# Large-scale proteome and metabolome analysis of CSF implicates altered glucose metabolism and succinylcarnitine in Alzheimer’s disease

**DOI:** 10.1101/2021.09.02.21262642

**Authors:** Daniel J. Panyard, Justin McKetney, Yuetiva K. Deming, Autumn R. Morrow, Gilda E. Ennis, Erin M. Jonaitis, Carol A. Van Hulle, Chengran Yang, Yun Ju Sung, Muhammad Ali, Gwendlyn Kollmorgen, Ivonne Suridjan, Anna Bayfield, Barbara B. Bendlin, Henrik Zetterberg, Kaj Blennow, Carlos Cruchaga, Cynthia M. Carlsson, Sterling C. Johnson, Sanjay Asthana, Joshua J. Coon, Corinne D. Engelman

**Affiliations:** Department of Population Health Sciences, University of Wisconsin-Madison; 610 Walnut Street, 707 WARF Building, Madison, WI 53726, United States of America; National Center for Quantitative Biology of Complex Systems, University of Wisconsin-Madison; Madison, WI 53706, United States of America; Department of Biomolecular Chemistry, University of Wisconsin-Madison; Madison, WI 53506, United States of America; Wisconsin Alzheimer’s Disease Research Center, University of Wisconsin-Madison; 600 Highland Avenue, J5/1 Mezzanine, Madison, WI 53792, United States of America; Department of Medicine, University of Wisconsin-Madison; 1685 Highland Avenue, 5158 Medical Foundation Centennial Building, Madison, WI 53705, United States of America; Wisconsin Alzheimer’s Institute, University of Wisconsin-Madison; 610 Walnut Street, 9th Floor, Madison, WI 53726, United States of America; Department of Psychiatry, Washington University School of Medicine; St Louis, MO 63110, United States of America; NeuroGenomics and Informatics Center, Washington University School of Medicine; St Louis, MO 63110, United States of America; Hope Center for Neurological Disorders, Washington University School of Medicine; St Louis, MO 63110, United States of America; Roche Diagnostics GmbH; Penzberg, Germany; Roche Diagnostics International Ltd; Rotkreuz, Switzerland; William S. Middleton Memorial Veterans Hospital; 2500 Overlook Terrace, Madison, WI 53705, United States of America; Department of Psychiatry and Neurochemistry, Institute of Neuroscience and Physiology, the Sahlgrenska Academy at the University of Gothenburg; Mölndal, Sweden; Clinical Neurochemistry Laboratory, Sahlgrenska University Hospital Mölndal, Sweden; Department of Neurodegenerative Disease, UCL Institute of Neurology; London, UK; UK Dementia Research Institute at UCL; London, UK; Hong Kong Center for Neurodegenerative Diseases; Hong Kong, China; Morgridge Institute for Research; Madison, WI 53706, United States of America; Department of Chemistry, University of Wisconsin-Madison; Madison, WI 53506, United States of America

## Abstract

A major hallmark of Alzheimer’s disease (AD) is the aggregation of proteins (β-amyloid (A) and hyperphosphorylated tau (T)) in the brain, which makes the AD proteome in cerebrospinal fluid (CSF) of particular interest. Here, we conducted a CSF proteome-wide analysis among participants with and without AD pathology (n = 137 total participants: 56 A-T-, 39 A+T-, and 42 A+T+; 915 proteins analyzed), using a panel of 9 CSF biomarkers for neurodegeneration and neuroinflammation. We identified 61 proteins significantly associated with AT category (P < 5.46 x 10^-5^; strongest was SMOC1, P = 1.87 x 10^-12^) and 636 significant protein-biomarker associations (P < 6.07 x 10^-6^; strongest was a positive association between neurogranin and EPHA4, P = 2.42 x 10^-25^). Community network and pathway enrichment analyses highlighted three biomarker-associated protein networks centered around amyloid and tau measures, neurogranin, and the remaining biomarkers. Glucose metabolic pathways were enriched primarily among the amyloid- and tau-associated proteins, including malate dehydrogenase and aldolase A, both of which were associated with CSF phosphorylated tau levels in an independent replication cohort of 717 participants (P = 8.65 x 10^-56^ and P = 1.35 x 10^-45^). Follow-up interrogation of related CSF metabolite levels in the same samples as the discovery proteomics analysis identified increasing levels of succinylcarnitine with ptau and numerous other CSF biomarkers (P < 0.00056) that were replicated in an independent sample of 363 participants. Together, these results implicate glucose metabolic dysregulation and increased CSF succinylcarnitine levels as amyloid and tau pathology emerge in AD.

**One Sentence Summary:** Combining cerebrospinal fluid proteomics data with neurodegeneration and neuroinflammation biomarkers, genomics, and cerebrospinal fluid metabolomics, we identify and replicate a theme of altered glucose metabolism proteins and the metabolite succinylcarnitine across amyloid and tau progression in Alzheimer’s disease.

## Supplementary Tables for "Large-scale proteome and metabolome analysis of CSF implicates altered glucose metabolism and succinylcarnitine in Alzheimer’s disease" (part 4 of 19)

### Sheet: SupTable 3 (continued)
Supplementary Table 3. Nominally significant pairwise protein correlations
prot250	O95633-2	FSTL3	prot1550	Q92823-2	NRCAM	-0.525304	4.38729e-11
prot1394	Q7LFX5	CHST15	prot1474	Q8N3T6	TMEM132C	0.525302	4.38845e-11
prot351	A0A024R0T9	APOC2	prot1058	P78324	SIRPA	-0.525301	4.38862e-11
prot369	P02760	AMBP	prot1904	Q9UQM7	CAMK2A	-0.525291	4.39329e-11
prot1242	Q15262	PTPRK	prot1646	Q9BRK5	SDF4	0.525286	4.39537e-11
prot175	E7EWD3	ADAM23	prot1474	Q8N3T6	TMEM132C	0.525277	4.39919e-11
prot281	P00748	F12	prot988	E9PLK3	NPEPPS	-0.525277	4.39939e-11
prot615	E9PNW4	AL049629.2	prot852	P35858	IGFALS	-0.525276	4.39968e-11
prot784	P27824	CANX	prot1108	Q04756	HGFAC	-0.525275	4.40026e-11
prot1616	Q99497	PARK7	prot1650	K7EKV3	RTBDN	0.525275	4.40028e-11
prot472	P07358	C8B	prot1973	A0A0D9SF30	NCAM1	-0.525274	4.40046e-11
prot333	P01857	IGHG1	prot733	P22304	IDS	-0.525273	4.40106e-11
prot1308	Q53RD9	FBLN7	prot1408	Q7Z7M0	MEGF8	0.52526	4.40652e-11
prot197	O75509	TNFRSF21	prot474	P07360	C8G	-0.525256	4.4083e-11
prot694	P19827	ITIH1	prot1177	E7EVP0	PNOC	-0.525255	4.40878e-11
prot429	P05154	SERPINA5	prot2013	F5GY80	C8B	0.525254	4.40943e-11
prot438	P05452	CLEC3B	prot783	P27797	CALR	0.525253	4.40961e-11
prot12	A0A087WSY6	IGKV3D15	prot324	P01721	IGLV657	0.525252	4.41036e-11
prot1530	Q8WYK1	CNTNAP5	prot1800	Q9NZ53	PODXL2	0.525249	4.41145e-11
prot209	O76061	STC2	prot1763	A0A0C4DFP6	CRTAC1	0.525248	4.41194e-11
prot196	A0A0A0MRU5	A0A0A0MRU5	prot1943	Q9Y646	CPQ	0.525245	4.4134e-11
prot333	P01857	IGHG1	prot1546	Q92752	TNR	-0.525243	4.41427e-11
prot608	P13671	C6	prot1681	A0A087WZS0	LYNX1	-0.52524	4.41536e-11
prot294	P01042-2	KNG1	prot1487	Q8NBI6	XXYLT1	-0.525233	4.41849e-11
prot385	P03952	KLKB1	prot1914	Q9Y287	ITM2B	-0.525231	4.4194e-11
prot16	A0A0A0MS15	IGHV349	prot1124	Q08174-2	PCDH1	-0.52523	4.41991e-11
prot557	P10643	C7	prot1227	Q14C87	TMEM132D	-0.52523	4.41993e-11
prot692	P19652	ORM2	prot1509	Q8TAG5-2	VSTM2A	-0.52523	4.42004e-11
prot1219	Q14697	GANAB	prot1537	Q92520	FAM3C	0.525225	4.422e-11
prot1187	Q13740-2	ALCAM	prot1744	Q9HCB6	SPON1	0.525223	4.42306e-11
prot125	O43493-2	TGOLN2	prot1941	Q9UFM8	NPTN	0.525218	4.42506e-11
prot802	P29966	MARCKS	prot828	P32004-3	L1CAM	0.525217	4.42548e-11
prot269	P00492	HPRT1	prot617	P14138	EDN3	0.525211	4.42817e-11
prot202	O75752	B3GALNT1	prot1140	Q10472	GALNT1	0.52521	4.42877e-11
prot262	P00338	LDHA	prot778	P26572	MGAT1	0.525206	4.43046e-11
prot274	P00734	F2	prot1182	Q13634-2	CDH18	-0.525202	4.43228e-11
prot110	H9KV31	NCAM2	prot378	P02790	HPX	-0.525201	4.43281e-11
prot408	I3L145	SHBG	prot1509	Q8TAG5-2	VSTM2A	-0.525201	4.43294e-11
prot1435	Q8IUK8	CBLN2	prot1673	A0A087X0T8	CADM1	0.525198	4.43396e-11
prot1580	Q96FE5-2	LINGO1	prot2023	H0YDE5	KIAA1549L	0.525198	4.43423e-11
prot111	O15400-2	STX7	prot1459	Q8IZS8	CACNA2D3	0.52519	4.43769e-11
prot110	H9KV31	NCAM2	prot1641	Q9BQT9	CLSTN3	0.525189	4.43814e-11
prot608	P13671	C6	prot1012	P60983	GMFB	-0.525186	4.43947e-11
prot449	P06312	IGKV41	prot453	P06681	C2	0.525182	4.44116e-11
prot506	P08697	SERPINF2	prot951	P52799	EFNB2	-0.525177	4.4432e-11
prot19	A0A0B4J1U7	IGHV61	prot2030	K7ELL7	PRKCSH	-0.525176	4.44385e-11
prot294	P01042-2	KNG1	prot1443	Q8IW52	SLITRK4	-0.525174	4.44453e-11
prot190	O75368	SH3BGRL	prot988	E9PLK3	NPEPPS	0.525172	4.44542e-11
prot176	B4DKD2	ADAM11	prot1130	Q08431	MFGE8	0.525169	4.44682e-11
prot248	O95502	NPTXR	prot278	P00742	F10	-0.525167	4.44778e-11
prot601	P13521	SCG2	prot785	P27918	CFP	-0.525166	4.44818e-11
prot753	P23435	CBLN1	prot1933	Q9Y5I4	PCDHAC2	0.525165	4.4488e-11
prot912	P48723	HSPA13	prot1892	Q9UMX5	NENF	0.525164	4.44929e-11
prot754	P23468	PTPRD	prot1362	Q6UWH4-2	GASK1B	0.525162	4.45008e-11
prot45	A2NJV5	IGKV229	prot1265	Q15904	ATP6AP1	-0.525156	4.45266e-11
prot1673	A0A087X0T8	CADM1	prot1919	Q9Y2I2-1	NTNG1	0.525155	4.45293e-11
prot619	P14174	MIF	prot890	P43234	CTSO	0.525152	4.45455e-11
prot281	P00748	F12	prot1829	Q9UBP4	DKK3	-0.525147	4.45646e-11
prot684	P19021	PAM	prot1411	Q86SF2	GALNT7	0.525147	4.45648e-11
prot354	P02675	FGB	prot815	P30530-2	AXL	-0.525146	4.4571e-11
prot292	P01034	CST3	prot2030	K7ELL7	PRKCSH	0.525145	4.45763e-11
prot125	O43493-2	TGOLN2	prot785	P27918	CFP	-0.525141	4.45941e-11
prot229	O94991	SLITRK5	prot1495	Q8NCW5-2	NNRE	0.525139	4.46003e-11
prot743	P22748	CA4	prot756	P23470-2	PTPRG	0.525138	4.46048e-11
prot174	O75071	EFCAB14	prot879	P41271	NBL1	0.525132	4.46345e-11
prot447	P06307	CCK	prot1921	Q9Y2T3	GDA	0.525125	4.46627e-11
prot1328	A0A0A0MQY7	CACHD1	prot1991	A0A1W2PQ11	CNTN2	0.525125	4.46627e-11
prot175	E7EWD3	ADAM23	prot1857	Q9UIW2	PLXNA1	0.525124	4.46705e-11
prot550	P10451-4	SPP1	prot756	P23470-2	PTPRG	0.525118	4.46945e-11
prot1595	Q96JF0	ST6GAL2	prot2013	F5GY80	C8B	-0.525116	4.47047e-11
prot1419	Q86UN3	RTN4RL2	prot1464	Q8N126	CADM3	0.525114	4.4714e-11
prot1919	Q9Y2I2-1	NTNG1	prot2006	E7ETH0	CFI	-0.525113	4.47158e-11
prot269	P00492	HPRT1	prot1996	B7ZKJ8	ITIH4	-0.525108	4.47407e-11
prot370	P02763	ORM1	prot2037	R4GMM8	ROBO2	-0.525103	4.47637e-11
prot1418	Q86UN2	RTN4RL1	prot1553	Q92854	SEMA4D	0.525101	4.47709e-11
prot476	P07585	DCN	prot1148	Q12841	FSTL1	0.525096	4.47935e-11
prot454	P06727	APOA4	prot1615	Q99435-4	NELL2	-0.525094	4.48011e-11
prot450	P06331	IGHV434	prot628	P14618-2	PKM	-0.525094	4.48042e-11
prot71	O00468-6	AGRN	prot280	P00747	PLG	-0.525083	4.48521e-11
prot1137	Q0P6D2	DIPK1C	prot1994	B4E1Z4	AL645922.1	-0.52508	4.48654e-11
prot333	P01857	IGHG1	prot1459	Q8IZS8	CACNA2D3	-0.52508	4.48659e-11
prot1812	Q9P0K1-5	ADAM22	prot1965	A0A0A0MTQ4	RGMA	0.525074	4.4891e-11
prot815	P30530-2	AXL	prot963	F8W9W0	EPHA5	0.52507	4.49116e-11
prot453	P06681	C2	prot1546	Q92752	TNR	-0.525068	4.49205e-11
prot292	P01034	CST3	prot964	E9PG71	EPHA4	0.525066	4.49301e-11
prot1308	Q53RD9	FBLN7	prot1598	Q96KN2	CNDP1	0.525063	4.49401e-11
prot175	E7EWD3	ADAM23	prot1794	Q9NY97-2	B3GN2	0.525059	4.49614e-11
prot778	P26572	MGAT1	prot1447	Q8IWV2	CNTN4	0.525058	4.49627e-11
prot554	P10599	TXN	prot1904	Q9UQM7	CAMK2A	0.525054	4.49805e-11
prot581	P12109	COL6A1	prot1817	Q9P121-4	NTM	0.525054	4.49814e-11
prot531	P09972	ALDOC	prot1928	Q9Y5F6	PCDHGC5	0.525053	4.49838e-11
prot388	P04004	VTN	prot1879	F5H5X9	CDH7	-0.525051	4.49942e-11
prot204	A0A1B0GVB9	ATP6AP2	prot523	P09603	CSF1	0.52505	4.49987e-11
prot793	P29120-2	PCSK1	prot2006	E7ETH0	CFI	-0.525045	4.50198e-11
prot808	P30086	PEBP1	prot1595	Q96JF0	ST6GAL2	0.525042	4.50373e-11
prot1024	P61626	LYZ	prot1511	Q8TCZ2	CD99L2	-0.52504	4.50431e-11
prot364	P02750	LRG1	prot1306	Q53EL9-3	SEZ6	-0.525036	4.50624e-11
prot388	P04004	VTN	prot1595	Q96JF0	ST6GAL2	-0.525036	4.50626e-11
prot550	P10451-4	SPP1	prot964	E9PG71	EPHA4	0.525033	4.50755e-11
prot481	P07858	CTSB	prot1768	Q9NRN5	OLFML3	0.525028	4.50995e-11
prot462	P07195	LDHB	prot1612	Q96S96	PEBP4	0.525022	4.51232e-11
prot1240	Q15256	PTPRR	prot1829	Q9UBP4	DKK3	0.525022	4.51239e-11
prot574	P11279	LAMP1	prot744	P22792	CPN2	-0.525022	4.51248e-11
prot48	A6NGN9	IGLON5	prot1842	Q9UGM5	FETUB	-0.525021	4.51277e-11
prot503	P08603	CFH	prot1646	Q9BRK5	SDF4	-0.52502	4.51337e-11
prot1202	Q14165	MLEC	prot2037	R4GMM8	ROBO2	0.525012	4.51701e-11
prot1509	Q8TAG5-2	VSTM2A	prot1794	Q9NY97-2	B3GN2	0.525009	4.51821e-11
prot107	O15240	VGF	prot733	P22304	IDS	0.525008	4.51865e-11
prot617	P14138	EDN3	prot1187	Q13740-2	ALCAM	0.525006	4.5199e-11
prot287	P01019	AGT	prot2030	K7ELL7	PRKCSH	0.525005	4.51998e-11
prot1146	Q12805-2	FBLN3	prot1417	Q86UD1	OAF	-0.525003	4.52114e-11
prot466	P07237	P4HB	prot2025	H3BLU2	LSAMP	0.525003	4.52114e-11
prot1970	A0A0C4DH35	IGHV335	prot1973	A0A0D9SF30	NCAM1	-0.524997	4.52391e-11
prot1138	Q10469	MGAT2	prot1446	Q8IWU5-2	SULF2	0.524992	4.52607e-11
prot393	P04075	ALDOA	prot1662	F8VZI9	FAIM2	0.524988	4.52793e-11
prot125	O43493-2	TGOLN2	prot2037	R4GMM8	ROBO2	0.524981	4.5312e-11
prot1192	Q13867	BLMH	prot1842	Q9UGM5	FETUB	-0.52498	4.53133e-11
prot333	P01857	IGHG1	prot1928	Q9Y5F6	PCDHGC5	-0.524979	4.53182e-11
prot1428	Q86Y38	XYLT1	prot1975	A0A0G2JMB2	IGHA2	-0.524977	4.53286e-11
prot1377	Q6UXK5	LRRN1	prot1580	Q96FE5-2	LINGO1	0.524977	4.53302e-11
prot352	P02656	APOC3	prot1438	Q8IV08	PLD3	-0.52497	4.53577e-11
prot1737	Q9HBR0	SLC38A10	prot1794	Q9NY97-2	B3GN2	0.524968	4.53699e-11
prot1108	Q04756	HGFAC	prot1759	Q9NPR2-2	SEM4B	-0.524967	4.53755e-11
prot289	P01024	C3	prot351	A0A024R0T9	APOC2	0.524965	4.53801e-11
prot39	A0A0C4DH72	IGKV16	prot42	A0A0J9YXX1	IGHV5101	0.524963	4.53912e-11
prot401	P04196	HRG	prot1585	Q96GW7	BCAN	-0.524958	4.54135e-11
prot103	O15197-3	EPHB6	prot1287	Q16769	QPCT	0.524939	4.54998e-11
prot424	P05067-11	APP	prot541	P0DOY3	IGLC3	-0.524933	4.55254e-11
prot1433	Q8IUC8	GALNT13	prot1499	Q8NFT8	DNER	0.524933	4.55254e-11
prot800	P29622	SERPINA4	prot1590	Q96ID5	IGSF21	-0.524932	4.55302e-11
prot93	O14793	MSTN	prot985	P55291	CDH15	0.524931	4.5536e-11
prot370	P02763	ORM1	prot1683	Q9BZR6	RTN4R	-0.524931	4.55387e-11
prot1683	Q9BZR6	RTN4R	prot1721	Q9H4D0	CLSTN2	0.52493	4.55391e-11
prot332	P01834	IGKC	prot1825	G5E9G7	NRXN2	-0.524928	4.555e-11
prot116	O43173	ST8SIA3	prot125	O43493-2	TGOLN2	0.524923	4.55749e-11
prot831	P33908	MAN1A1	prot940	P51884	LUM	-0.52492	4.55858e-11
prot401	P04196	HRG	prot1895	Q9UN70	PCDHGC3	-0.524913	4.56204e-11
prot1386	Q6ZRP7	QSOX2	prot1947	Q9Y6N7-4	ROBO1	0.524911	4.56284e-11
prot39	A0A0C4DH72	IGKV16	prot1847	Q9UHG2	PCSK1N	-0.524909	4.56368e-11
prot404	P04217	A1BG	prot450	P06331	IGHV434	0.524908	4.56426e-11
prot333	P01857	IGHG1	prot982	P55287-2	CDH11	-0.524904	4.56568e-11
prot1438	Q8IV08	PLD3	prot1527	Q8WXD2	SCG3	0.524904	4.56593e-11
prot393	P04075	ALDOA	prot466	P07237	P4HB	0.524898	4.5687e-11
prot874	P40189	IL6ST	prot1120	Q06830	PRDX1	0.524893	4.57105e-11
prot1556	Q92896	GLG1	prot1877	A0A0D9SEP4	NRXN1	0.524891	4.57199e-11
prot1362	Q6UWH4-2	GASK1B	prot1550	Q92823-2	NRCAM	0.524889	4.5729e-11
prot771	P25311	AZGP1	prot802	P29966	MARCKS	-0.524885	4.57474e-11
prot1202	Q14165	MLEC	prot1729	Q9H8J5	MANSC1	0.524882	4.57572e-11
prot353	P02671	FGA	prot1884	Q9ULP0-2	NDRG4	-0.524881	4.57643e-11
prot1348	Q6MZW2	FSTL4	prot1859	Q9UJ99	CDH22	0.524879	4.57745e-11
prot431	P05160	F13B	prot1868	Q9UKB5	AJAP1	-0.524877	4.57812e-11
prot783	P27797	CALR	prot1525	A0A087WWF1	SELENOM	0.524874	4.57934e-11
prot1116	Q06033-2	ITIH3	prot1130	Q08431	MFGE8	-0.524866	4.58305e-11
prot111	O15400-2	STX7	prot1813	Q9P0K9	FRRS1L	0.52486	4.58575e-11
prot1362	Q6UWH4-2	GASK1B	prot1729	Q9H8J5	MANSC1	0.52486	4.58602e-11
prot1781	Q9NT99	LRRC4B	prot1830	Q9UBQ6	EXTL2	0.524858	4.58709e-11
prot302	P01213	PDYN	prot2025	H3BLU2	LSAMP	0.524857	4.58753e-11
prot815	P30530-2	AXL	prot1226	Q14982-2	OPCML	0.52484	4.59508e-11
prot512	P09104	ENO2	prot2006	E7ETH0	CFI	-0.52484	4.59528e-11
prot809	P30101	PDIA3	prot963	F8W9W0	EPHA5	0.524837	4.5963e-11
prot369	P02760	AMBP	prot1012	P60983	GMFB	-0.524837	4.59646e-11
prot1418	Q86UN2	RTN4RL1	prot1729	Q9H8J5	MANSC1	0.524837	4.5967e-11
prot1478	Q8N475-2	FSTL5	prot1800	Q9NZ53	PODXL2	0.524835	4.59748e-11
prot471	P07357	C8A	prot1137	Q0P6D2	DIPK1C	-0.524835	4.59757e-11
prot328	P01780	IGHV37	prot373	P02774	GC	0.524834	4.59797e-11
prot69	F8W785	GOLIM4	prot371	P02765	AHSG	-0.524826	4.60143e-11
prot363	P02749	APOH	prot684	P19021	PAM	-0.524826	4.60156e-11
prot103	O15197-3	EPHB6	prot224	O94919	ENDOD1	0.524826	4.60156e-11
prot557	P10643	C7	prot1845	Q9UHC6	CNTNAP2	-0.524825	4.6019e-11
prot514	P09211	GSTP1	prot688	P19320	VCAM1	0.524819	4.60458e-11
prot277	P00740-2	F9	prot1428	Q86Y38	XYLT1	-0.524817	4.6056e-11
prot107	O15240	VGF	prot1859	Q9UJ99	CDH22	0.524816	4.60614e-11
prot1151	Q12907	LMAN2	prot1673	A0A087X0T8	CADM1	0.524802	4.61244e-11
prot1200	Q14118	DAG1	prot1529	Q8WY21-4	SORC1	0.524801	4.6132e-11
prot874	P40189	IL6ST	prot903	P47972	NPTX2	0.524792	4.61731e-11
prot602	P13591	NCAM1	prot1023	P61604	HSPE1	0.524788	4.61919e-11
prot615	E9PNW4	AL049629.2	prot1711	Q9H2X0	CHRD	0.524786	4.61975e-11
prot1229	Q14DG7	TMEM132B	prot1474	Q8N3T6	TMEM132C	0.524782	4.62159e-11
prot1408	Q7Z7M0	MEGF8	prot1776	Q9NS98	SEMA3G	0.52478	4.62244e-11
prot1192	Q13867	BLMH	prot1662	F8VZI9	FAIM2	0.524779	4.62324e-11
prot1592	A0A087WSY5	CPB2	prot1948	Q9Y6N8	CDH10	-0.524774	4.62528e-11
prot784	P27824	CANX	prot1046	E5RJR5	SKP1	0.524772	4.62614e-11
prot334	P01859	IGHG2	prot1817	Q9P121-4	NTM	-0.524771	4.62692e-11
prot852	P35858	IGFALS	prot1677	B7ZLJ8	SEZ6L	-0.524767	4.62872e-11
prot724	P21802-8	FGFR2	prot1898	Q9UP79	ADAMTS8	0.524767	4.62874e-11
prot248	O95502	NPTXR	prot450	P06331	IGHV434	-0.524766	4.62919e-11
prot387	P04003	C4BPA	prot1362	Q6UWH4-2	GASK1B	-0.524764	4.63014e-11
prot116	O43173	ST8SIA3	prot1684	A0A0A0MR20	CNTNAP4	0.524755	4.63429e-11
prot295	A9UJN9	PDGFB	prot566	P11021	HSPA5	0.524755	4.63429e-11
prot1227	Q14C87	TMEM132D	prot1556	Q92896	GLG1	0.524748	4.63736e-11
prot753	P23435	CBLN1	prot1428	Q86Y38	XYLT1	0.524748	4.63742e-11
prot694	P19827	ITIH1	prot1495	Q8NCW5-2	NNRE	-0.524745	4.63887e-11
prot668	P17174	GOT1	prot1464	Q8N126	CADM3	0.524745	4.63887e-11
prot550	P10451-4	SPP1	prot1308	Q53RD9	FBLN7	0.524745	4.63891e-11
prot316	P01700	IGLV147	prot1139	Q10471	GALNT2	-0.524744	4.63931e-11
prot831	P33908	MAN1A1	prot1893	Q9UN36-2	NDRG2	0.524743	4.63951e-11
prot809	P30101	PDIA3	prot1598	Q96KN2	CNDP1	0.524742	4.64024e-11
prot800	P29622	SERPINA4	prot1306	Q53EL9-3	SEZ6	-0.524739	4.64169e-11
prot1585	Q96GW7	BCAN	prot1677	B7ZLJ8	SEZ6L	0.524735	4.64357e-11
prot462	P07195	LDHB	prot644	E7ENM0	ELN	0.524732	4.6446e-11
prot412	P04433	IGKV311	prot1226	Q14982-2	OPCML	-0.524727	4.64688e-11
prot146	O60242	ADGRB3	prot779	P26992	CNTFR	0.52472	4.65055e-11
prot462	P07195	LDHB	prot1434	Q8IUK5	PLXDC1	0.52472	4.65055e-11
prot729	P22061	PCMT1	prot809	P30101	PDIA3	0.524718	4.6511e-11
prot216	O94772	LY6H	prot277	P00740-2	F9	-0.524715	4.6525e-11
prot1023	P61604	HSPE1	prot1580	Q96FE5-2	LINGO1	0.524715	4.6527e-11
prot176	B4DKD2	ADAM11	prot226	O94933	SLITRK3	0.524712	4.6541e-11
prot1313	Q5FWE3-3	PRRT3	prot1879	F5H5X9	CDH7	0.524708	4.65574e-11
prot1046	E5RJR5	SKP1	prot1511	Q8TCZ2	CD99L2	0.524705	4.6573e-11
prot284	P01008	SERPINC1	prot431	P05160	F13B	0.524702	4.65885e-11
prot829	P32119	PRDX2	prot1291	Q16849	PTPRN	0.524699	4.65996e-11
prot628	P14618-2	PKM	prot1895	Q9UN70	PCDHGC3	0.524696	4.66143e-11
prot447	P06307	CCK	prot501	P08581	MET	0.524695	4.66174e-11
prot744	P22792	CPN2	prot1704	Q9H1U4	MEGF9	-0.524691	4.66374e-11
prot1755	Q9NPD7	NRN1	prot1822	Q9P2E7-2	PCDH10	0.524689	4.66467e-11
prot1590	Q96ID5	IGSF21	prot1830	Q9UBQ6	EXTL2	0.524687	4.66569e-11
prot1130	Q08431	MFGE8	prot1847	Q9UHG2	PCSK1N	0.524682	4.66791e-11
prot809	P30101	PDIA3	prot1291	Q16849	PTPRN	0.524681	4.66827e-11
prot281	P00748	F12	prot1567	Q969P0-3	IGSF8	-0.524673	4.67204e-11
prot8	P01615	IGKV2D28	prot422	P05060	CHGB	-0.524672	4.67257e-11
prot96	O14917	PCDH17	prot1609	Q96PX8	SLITRK1	0.524659	4.67888e-11
prot284	P01008	SERPINC1	prot460	P07093-2	SERPINE2	-0.524655	4.68039e-11
prot848	P35613-2	BSG	prot1646	Q9BRK5	SDF4	0.524649	4.68328e-11
prot53	B9A064	IGLL5	prot1071	P80748	IGLV321	0.524649	4.68354e-11
prot440	P05543	SERPINA7	prot738	I6LM06	FGFR3	-0.524647	4.68434e-11
prot431	P05160	F13B	prot1046	E5RJR5	SKP1	-0.524642	4.68672e-11
prot209	O76061	STC2	prot1104	Q03167-2	TGFBR3	0.524642	4.68683e-11
prot449	P06312	IGKV41	prot1527	Q8WXD2	SCG3	-0.524641	4.6871e-11
prot316	P01700	IGLV147	prot1650	K7EKV3	RTBDN	-0.524639	4.68785e-11
prot281	P00748	F12	prot771	P25311	AZGP1	0.524636	4.68945e-11
prot242	O95445	APOM	prot438	P05452	CLEC3B	-0.52463	4.69234e-11
prot355	P02679	FGG	prot1138	Q10469	MGAT2	-0.524628	4.6932e-11
prot1502	Q8NFZ8	CADM4	prot1527	Q8WXD2	SCG3	0.524627	4.69342e-11
prot1781	Q9NT99	LRRC4B	prot1943	Q9Y646	CPQ	0.524622	4.69589e-11
prot1763	A0A0C4DFP6	CRTAC1	prot1867	Q9UK55	SERPINA10	-0.524621	4.69629e-11
prot110	H9KV31	NCAM2	prot447	P06307	CCK	0.524619	4.69729e-11
prot1024	P61626	LYZ	prot1219	Q14697	GANAB	-0.524617	4.69806e-11
prot48	A6NGN9	IGLON5	prot1495	Q8NCW5-2	NNRE	0.524615	4.69909e-11
prot208	O75976	CPD	prot403	E9PIM6	THY1	0.524614	4.69971e-11
prot581	P12109	COL6A1	prot1550	Q92823-2	NRCAM	0.524608	4.70233e-11
prot516	P09417	QDPR	prot1882	Q9ULI3	HEG1	0.524605	4.70368e-11
prot1151	Q12907	LMAN2	prot1819	Q9P232	CNTN3	0.524598	4.70703e-11
prot1043	P63010-3	AP2B1	prot1411	Q86SF2	GALNT7	0.524598	4.70712e-11
prot1437	Q8IUX7	AEBP1	prot1634	Q99983	OMD	0.524597	4.70775e-11
prot110	H9KV31	NCAM2	prot1474	Q8N3T6	TMEM132C	0.524596	4.70814e-11
prot516	P09417	QDPR	prot1900	Q9UPU3	SORCS3	0.524593	4.70952e-11
prot373	P02774	GC	prot1684	A0A0A0MR20	CNTNAP4	-0.524593	4.7097e-11
prot1650	K7EKV3	RTBDN	prot1919	Q9Y2I2-1	NTNG1	0.524591	4.71059e-11
prot130	C9JR67	SGCE	prot175	E7EWD3	ADAM23	0.524588	4.7117e-11
prot285	P01009	SERPINA1	prot780	P27169	PON1	0.524588	4.71176e-11
prot316	P01700	IGLV147	prot1242	Q15262	PTPRK	-0.524588	4.71185e-11
prot438	P05452	CLEC3B	prot608	P13671	C6	-0.524584	4.71361e-11
prot1776	Q9NS98	SEMA3G	prot1941	Q9UFM8	NPTN	0.524584	4.7137e-11
prot1140	Q10472	GALNT1	prot1616	Q99497	PARK7	0.524582	4.71483e-11
prot1458	Q8IZP7	HS6ST3	prot1806	Q9NZP8	C1RL	-0.524578	4.71676e-11
prot557	P10643	C7	prot1124	Q08174-2	PCDH1	-0.524576	4.71747e-11
prot202	O75752	B3GALNT1	prot1829	Q9UBP4	DKK3	0.524573	4.71885e-11
prot174	O75071	EFCAB14	prot1829	Q9UBP4	DKK3	0.524566	4.722e-11
prot85	O14594	NCAN	prot1868	Q9UKB5	AJAP1	0.524551	4.72919e-11
prot738	I6LM06	FGFR3	prot1359	Q6UVK1	CSPG4	0.52455	4.72955e-11
prot829	P32119	PRDX2	prot985	P55291	CDH15	0.524548	4.73062e-11
prot1306	Q53EL9-3	SEZ6	prot1941	Q9UFM8	NPTN	0.524545	4.73199e-11
prot371	P02765	AHSG	prot1212	Q14515	SPARCL1	-0.524537	4.73577e-11
prot940	P51884	LUM	prot1474	Q8N3T6	TMEM132C	-0.524533	4.73768e-11
prot462	P07195	LDHB	prot1023	P61604	HSPE1	0.52453	4.73896e-11
prot8	P01615	IGKV2D28	prot1342	Q6EMK4	VASN	-0.52453	4.73919e-11
prot1149	Q12860	CNTN1	prot1991	A0A1W2PQ11	CNTN2	0.524519	4.74434e-11
prot385	P03952	KLKB1	prot1132	Q08629	SPOCK1	-0.524512	4.74767e-11
prot783	P27797	CALR	prot1590	Q96ID5	IGSF21	0.524508	4.74967e-11
prot281	P00748	F12	prot1900	Q9UPU3	SORCS3	-0.5245	4.75353e-11
prot186	O75326	SEMA7A	prot355	P02679	FGG	-0.524498	4.75411e-11
prot785	P27918	CFP	prot2037	R4GMM8	ROBO2	-0.524496	4.75522e-11
prot541	P0DOY3	IGLC3	prot1530	Q8WYK1	CNTNAP5	-0.524495	4.75553e-11
prot148	O60245	PCDH7	prot765	P24592	IGFBP6	-0.524493	4.7566e-11
prot120	O43291	SPINT2	prot2034	Q5SPY9	NPDC1	0.524493	4.75677e-11
prot581	P12109	COL6A1	prot890	P43234	CTSO	0.524492	4.75731e-11
prot212	O94760	DDAH1	prot829	P32119	PRDX2	0.524491	4.75739e-11
prot469	A0A1B0GVD5	CTSD	prot652	P16035	TIMP2	0.524487	4.75957e-11
prot981	J3KRI5	CDH8	prot1280	Q16627	CCL14	-0.524486	4.75975e-11
prot125	O43493-2	TGOLN2	prot471	P07357	C8A	-0.524485	4.76059e-11
prot451	P06396	GSN	prot515	P09382	LGALS1	0.524482	4.7619e-11
prot809	P30101	PDIA3	prot2036	Q7LBX6	NRP2	0.524478	4.7637e-11
prot250	O95633-2	FSTL3	prot291	Q5H9A7	TIMP1	0.524475	4.76494e-11
prot541	P0DOY3	IGLC3	prot1650	K7EKV3	RTBDN	-0.524475	4.7653e-11
prot503	P08603	CFH	prot1123	Q07954	LRP1	-0.524475	4.7653e-11
prot1842	Q9UGM5	FETUB	prot2023	H0YDE5	KIAA1549L	-0.52447	4.76752e-11
prot918	P49257	LMAN1	prot1058	P78324	SIRPA	0.524467	4.76903e-11
prot269	P00492	HPRT1	prot506	P08697	SERPINF2	-0.524461	4.77183e-11
prot129	O43529	CHST10	prot1471	A0A0C4DGI5	TAFA2	0.524456	4.77438e-11
prot874	P40189	IL6ST	prot1553	Q92854	SEMA4D	0.524454	4.7752e-11
prot281	P00748	F12	prot1948	Q9Y6N8	CDH10	-0.524451	4.77631e-11
prot904	G3V164	GRIA4	prot1509	Q8TAG5-2	VSTM2A	0.524451	4.77667e-11
prot1487	Q8NBI6	XXYLT1	prot1867	Q9UK55	SERPINA10	-0.52445	4.77696e-11
prot1058	P78324	SIRPA	prot1730	Q9H8L6	MMRN2	0.524449	4.77753e-11
prot1108	Q04756	HGFAC	prot1319	Q5JZY3-2	EPHA10	-0.524447	4.77858e-11
prot601	P13521	SCG2	prot1580	Q96FE5-2	LINGO1	0.524446	4.77867e-11
prot1124	Q08174-2	PCDH1	prot2005	E7ESV6	ADGRL3	0.524442	4.7808e-11
prot12	A0A087WSY6	IGKV3D15	prot1501	Q8NFZ4	NLGN2	-0.524436	4.78366e-11
prot574	P11279	LAMP1	prot663	P16870-2	CBPE	0.524428	4.78728e-11
prot115	O43157-2	PLXNB1	prot1497	Q8NES3	LFNG	0.524426	4.78839e-11
prot760	P23528	CFL1	prot1945	Q9Y696	CLIC4	0.524424	4.78941e-11
prot35	A0A0C4DH38	IGHV551	prot280	P00747	PLG	0.524421	4.79079e-11
prot338	P01876	IGHA1	prot1070	P80723	BASP1	-0.52442	4.7913e-11
prot16	A0A0A0MS15	IGHV349	prot937	F5GZ08	APLP1	-0.524417	4.79261e-11
prot175	E7EWD3	ADAM23	prot1487	Q8NBI6	XXYLT1	0.524416	4.79297e-11
prot478	P07686	HEXB	prot1991	A0A1W2PQ11	CNTN2	0.524414	4.79417e-11
prot638	P15151-3	PVR	prot1108	Q04756	HGFAC	-0.524413	4.7947e-11
prot1424	Q86VZ4	LRP11	prot1883	Q9ULL4	PLXNB3	0.524408	4.79699e-11
prot575	P11362-20	FGFR1	prot1418	Q86UN2	RTN4RL1	0.524403	4.79954e-11
prot291	Q5H9A7	TIMP1	prot1438	Q8IV08	PLD3	-0.524399	4.80145e-11
prot354	P02675	FGB	prot729	P22061	PCMT1	-0.524397	4.80236e-11
prot234	O95185-2	UNC5C	prot1607	Q96PD5	PGLYRP2	-0.524396	4.80256e-11
prot608	P13671	C6	prot1433	Q8IUC8	GALNT13	-0.524395	4.8034e-11
prot53	B9A064	IGLL5	prot1502	Q8NFZ8	CADM4	-0.524392	4.80487e-11
prot454	P06727	APOA4	prot1609	Q96PX8	SLITRK1	-0.524391	4.80491e-11
prot1030	P61970	NUTF2	prot1845	Q9UHC6	CNTNAP2	0.52439	4.80573e-11
prot229	O94991	SLITRK5	prot333	P01857	IGHG1	-0.524389	4.80607e-11
prot1240	Q15256	PTPRR	prot1580	Q96FE5-2	LINGO1	0.524377	4.81162e-11
prot1487	Q8NBI6	XXYLT1	prot1556	Q92896	GLG1	0.524374	4.81331e-11
prot486	A0A087WTA8	COL1A2	prot587	P12259	F5	0.524373	4.81357e-11
prot242	O95445	APOM	prot1914	Q9Y287	ITM2B	-0.52437	4.81508e-11
prot890	P43234	CTSO	prot912	P48723	HSPA13	0.524369	4.81575e-11
prot1408	Q7Z7M0	MEGF8	prot1509	Q8TAG5-2	VSTM2A	0.524365	4.81775e-11
prot11	A0A075B6S5	IGKV127	prot1983	A0A0J9YY99	A0A0J9YY99	0.524362	4.81881e-11
prot771	P25311	AZGP1	prot1178	Q13554-7	CAMK2B	-0.524358	4.82072e-11
prot313	P01619	IGKV320	prot1474	Q8N3T6	TMEM132C	-0.524355	4.8225e-11
prot422	P05060	CHGB	prot1566	Q969H8	MYDGF	0.524351	4.82427e-11
prot707	P20774	OGN	prot1437	Q8IUX7	AEBP1	0.524351	4.82434e-11
prot1525	A0A087WWF1	SELENOM	prot1538	Q92563	SPOCK2	0.524339	4.83025e-11
prot1265	Q15904	ATP6AP1	prot1416	Q86TY3-2	CN037	0.524334	4.83249e-11
prot277	P00740-2	F9	prot278	P00742	F10	0.524334	4.83267e-11
prot363	P02749	APOH	prot1116	Q06033-2	ITIH3	0.524332	4.8332e-11
prot387	P04003	C4BPA	prot638	P15151-3	PVR	-0.524326	4.83622e-11
prot771	P25311	AZGP1	prot1511	Q8TCZ2	CD99L2	-0.524326	4.83626e-11
prot694	P19827	ITIH1	prot1817	Q9P121-4	NTM	-0.524323	4.83771e-11
prot1800	Q9NZ53	PODXL2	prot2034	Q5SPY9	NPDC1	0.52432	4.83937e-11
prot474	P07360	C8G	prot1511	Q8TCZ2	CD99L2	-0.524313	4.8427e-11
prot918	P49257	LMAN1	prot1472	Q8N3J6-2	CADM2	0.524309	4.84455e-11
prot19	A0A0B4J1U7	IGHV61	prot1443	Q8IW52	SLITRK4	-0.524309	4.84457e-11
prot393	P04075	ALDOA	prot1284	Q16658	FSCN1	0.524308	4.8449e-11
prot785	P27918	CFP	prot1313	Q5FWE3-3	PRRT3	-0.524304	4.84679e-11
prot447	P06307	CCK	prot1742	Q5VT82	PCDH9	0.524303	4.84714e-11
prot608	P13671	C6	prot1030	P61970	NUTF2	-0.524302	4.84772e-11
prot450	P06331	IGHV434	prot1240	Q15256	PTPRR	-0.524299	4.84905e-11
prot110	H9KV31	NCAM2	prot1555	Q92876	KLK6	0.524297	4.85001e-11
prot268	P00488	F13A1	prot904	G3V164	GRIA4	-0.524294	4.85176e-11
prot888	P43121	MCAM	prot1710	Q9H2E6	SEMA6A	0.524285	4.85616e-11
prot754	P23468	PTPRD	prot1067	P80108	GPLD1	-0.524284	4.85656e-11
prot190	O75368	SH3BGRL	prot388	P04004	VTN	-0.524277	4.85967e-11
prot1278	Q16620-2	NTRK2	prot1555	Q92876	KLK6	0.524272	4.86244e-11
prot639	P15169	CPN1	prot963	F8W9W0	EPHA5	-0.524271	4.86282e-11
prot815	P30530-2	AXL	prot1458	Q8IZP7	HS6ST3	0.524266	4.86511e-11
prot1377	Q6UXK5	LRRN1	prot1829	Q9UBP4	DKK3	0.524263	4.86664e-11
prot202	O75752	B3GALNT1	prot1354	Q6P9A2	GALNT18	0.52426	4.86806e-11
prot581	P12109	COL6A1	prot1487	Q8NBI6	XXYLT1	0.524258	4.86886e-11
prot1868	Q9UKB5	AJAP1	prot2037	R4GMM8	ROBO2	0.524254	4.87121e-11
prot92	O14791	APOL1	prot1553	Q92854	SEMA4D	-0.524235	4.88032e-11
prot176	B4DKD2	ADAM11	prot1794	Q9NY97-2	B3GN2	0.524234	4.88072e-11
prot1229	Q14DG7	TMEM132B	prot1327	Q5VSG8	MANEAL	0.524228	4.88365e-11
prot45	A2NJV5	IGKV229	prot378	P02790	HPX	0.524227	4.88427e-11
prot460	P07093-2	SERPINE2	prot1419	Q86UN3	RTN4RL2	0.524227	4.88432e-11
prot204	A0A1B0GVB9	ATP6AP2	prot1164	Q13332-3	PTPRS	0.524222	4.88642e-11
prot918	P49257	LMAN1	prot1530	Q8WYK1	CNTNAP5	0.524221	4.88691e-11
prot424	P05067-11	APP	prot1130	Q08431	MFGE8	0.524217	4.88902e-11
prot185	O75223	GGCT	prot1759	Q9NPR2-2	SEM4B	0.524213	4.89098e-11
prot1320	Q5KU26	COLEC12	prot1446	Q8IWU5-2	SULF2	0.52421	4.89244e-11
prot1030	P61970	NUTF2	prot1048	P63313	TMSB10	0.524207	4.894e-11
prot384	P03951	F11	prot979	P55283	CDH4	-0.524206	4.89417e-11
prot918	P49257	LMAN1	prot963	F8W9W0	EPHA5	0.524206	4.89426e-11
prot4	A0A075B6I9	IGLV746	prot1149	Q12860	CNTN1	-0.524205	4.89475e-11
prot370	P02763	ORM1	prot1890	Q9UMF0	ICAM5	-0.524198	4.89804e-11
prot8	P01615	IGKV2D28	prot829	P32119	PRDX2	-0.524198	4.8983e-11
prot1533	Q8WZA1	POMGNT1	prot1598	Q96KN2	CNDP1	0.524198	4.89839e-11
prot73	O00533	CHL1	prot668	P17174	GOT1	0.524196	4.8991e-11
prot20	A0A0B4J1V0	IGHV315	prot1994	B4E1Z4	AL645922.1	0.524196	4.8991e-11
prot1400	Q7Z5A7-2	TAFA5	prot1825	G5E9G7	NRXN2	0.524195	4.89977e-11
prot1108	Q04756	HGFAC	prot1928	Q9Y5F6	PCDHGC5	-0.524185	4.90448e-11
prot440	P05543	SERPINA7	prot1116	Q06033-2	ITIH3	0.524183	4.9055e-11
prot1151	Q12907	LMAN2	prot2040	X6RKN2	NFASC	0.524183	4.90563e-11
prot11	A0A075B6S5	IGKV127	prot348	P02647	APOA1	0.524178	4.90799e-11
prot256	O95965	ITGBL1	prot1597	Q96KG7	MEGF10	0.524175	4.90945e-11
prot421	P05026-2	AT1B1	prot566	P11021	HSPA5	0.524169	4.91238e-11
prot1212	Q14515	SPARCL1	prot1581	Q96FE7-4	PIK3IP1	0.524168	4.91303e-11
prot449	P06312	IGKV41	prot1581	Q96FE7-4	PIK3IP1	-0.524167	4.91309e-11
prot785	P27918	CFP	prot1118	Q06481	APLP2	-0.524162	4.91565e-11
prot608	P13671	C6	prot1553	Q92854	SEMA4D	-0.524162	4.91571e-11
prot226	O94933	SLITRK3	prot1287	Q16769	QPCT	0.52416	4.91682e-11
prot269	P00492	HPRT1	prot2037	R4GMM8	ROBO2	0.524154	4.91944e-11
prot130	C9JR67	SGCE	prot1807	Q9NZR2	LRP1B	0.524153	4.92022e-11
prot412	P04433	IGKV311	prot1202	Q14165	MLEC	-0.524148	4.92271e-11
prot371	P02765	AHSG	prot1650	K7EKV3	RTBDN	-0.524147	4.92333e-11
prot371	P02765	AHSG	prot1559	Q92932	PTPRN2	-0.524141	4.92613e-11
prot401	P04196	HRG	prot1641	Q9BQT9	CLSTN3	-0.52414	4.92648e-11
prot1377	Q6UXK5	LRRN1	prot1926	A0A087X054	HYOU1	0.524137	4.92815e-11
prot1373	Q6UXD5-3	SEZ6L2	prot1525	A0A087WWF1	SELENOM	0.524137	4.92815e-11
prot129	O43529	CHST10	prot353	P02671	FGA	-0.524133	4.9301e-11
prot362	P02748	C9	prot684	P19021	PAM	-0.52413	4.93161e-11
prot109	O15354	GPR37	prot1196	Q14019	COTL1	0.524122	4.93536e-11
prot890	P43234	CTSO	prot1118	Q06481	APLP2	0.524118	4.93738e-11
prot732	P22303	ACHE	prot830	P33151	CDH5	-0.524116	4.93805e-11
prot673	P17677	GAP43	prot1529	Q8WY21-4	SORC1	0.524112	4.94031e-11
prot293	P01042	KNG1	prot877	U3KQG5	CD200	-0.524109	4.94169e-11
prot109	O15354	GPR37	prot404	P04217	A1BG	-0.524108	4.94202e-11
prot888	P43121	MCAM	prot1151	Q12907	LMAN2	0.524107	4.94247e-11
prot982	P55287-2	CDH11	prot1607	Q96PD5	PGLYRP2	-0.524105	4.94382e-11
prot295	A9UJN9	PDGFB	prot1895	Q9UN70	PCDHGC3	0.524098	4.94724e-11
prot302	P01213	PDYN	prot1673	A0A087X0T8	CADM1	0.524097	4.94775e-11
prot747	P23083	IGHV12	prot1559	Q92932	PTPRN2	-0.524093	4.94946e-11
prot293	P01042	KNG1	prot1598	Q96KN2	CNDP1	-0.524091	4.95055e-11
prot1802	Q9NZ94-3	NLGN3	prot1812	Q9P0K1-5	ADAM22	0.524089	4.95137e-11
prot754	P23468	PTPRD	prot829	P32119	PRDX2	0.524088	4.95195e-11
prot1796	Q9NYQ8	FAT2	prot1800	Q9NZ53	PODXL2	0.524088	4.95208e-11
prot186	O75326	SEMA7A	prot289	P01024	C3	-0.524082	4.95481e-11
prot785	P27918	CFP	prot1615	Q99435-4	NELL2	-0.524076	4.95781e-11
prot129	O43529	CHST10	prot1342	Q6EMK4	VASN	0.524074	4.95874e-11
prot809	P30101	PDIA3	prot918	P49257	LMAN1	0.524072	4.95972e-11
prot1149	Q12860	CNTN1	prot1859	Q9UJ99	CDH22	0.524072	4.95999e-11
prot639	P15169	CPN1	prot1130	Q08431	MFGE8	-0.524072	4.96003e-11
prot371	P02765	AHSG	prot1354	Q6P9A2	GALNT18	-0.524069	4.96154e-11
prot295	A9UJN9	PDGFB	prot1342	Q6EMK4	VASN	0.524065	4.96316e-11
prot19	A0A0B4J1U7	IGHV61	prot848	P35613-2	BSG	-0.52406	4.96603e-11
prot1327	Q5VSG8	MANEAL	prot1554	Q92859-3	NEO1	0.524051	4.97038e-11
prot369	P02760	AMBP	prot1200	Q14118	DAG1	-0.524051	4.97042e-11
prot602	P13591	NCAM1	prot933	A0A087WXM8	BCAM	0.524041	4.97506e-11
prot628	P14618-2	PKM	prot639	P15169	CPN1	-0.524039	4.97611e-11
prot204	A0A1B0GVB9	ATP6AP2	prot1108	Q04756	HGFAC	-0.524039	4.97644e-11
prot98	O15031	PLXNB2	prot608	P13671	C6	-0.524035	4.97806e-11
prot1845	Q9UHC6	CNTNAP2	prot1963	A0A096LPE2	SAA2-SAA4	-0.524031	4.98004e-11
prot756	P23470-2	PTPRG	prot1963	A0A096LPE2	SAA2-SAA4	-0.52403	4.98077e-11
prot362	P02748	C9	prot1328	A0A0A0MQY7	CACHD1	-0.524027	4.98201e-11
prot302	P01213	PDYN	prot980	P55285-2	CADH6	0.524027	4.9821e-11
prot384	P03951	F11	prot1877	A0A0D9SEP4	NRXN1	-0.524023	4.98388e-11
prot628	P14618-2	PKM	prot1386	Q6ZRP7	QSOX2	0.524023	4.98428e-11
prot1435	Q8IUK8	CBLN2	prot1829	Q9UBP4	DKK3	0.52402	4.98546e-11
prot96	O14917	PCDH17	prot371	P02765	AHSG	-0.52402	4.98548e-11
prot372	P02766	TTR	prot652	P16035	TIMP2	0.524018	4.98646e-11
prot364	P02750	LRG1	prot921	P49641	MAN2A2	-0.524013	4.98901e-11
prot860	F5H5Q2	ACVR1B	prot1681	A0A087WZS0	LYNX1	0.524013	4.98925e-11
prot197	O75509	TNFRSF21	prot1046	E5RJR5	SKP1	0.524004	4.99347e-11
prot45	A2NJV5	IGKV229	prot424	P05067-11	APP	-0.524002	4.99476e-11
prot460	P07093-2	SERPINE2	prot1538	Q92563	SPOCK2	0.524001	4.99489e-11
prot125	O43493-2	TGOLN2	prot1316	Q5JRA6-2	MIA3	0.523994	4.99867e-11
prot333	P01857	IGHG1	prot1446	Q8IWU5-2	SULF2	-0.523992	4.99942e-11
prot438	P05452	CLEC3B	prot1265	Q15904	ATP6AP1	0.523984	5.00338e-11
prot277	P00740-2	F9	prot581	P12109	COL6A1	-0.523983	5.00391e-11
prot1308	Q53RD9	FBLN7	prot2006	E7ETH0	CFI	-0.523983	5.004e-11
prot197	O75509	TNFRSF21	prot1623	Q99674	CGREF1	0.523971	5.00981e-11
prot195	O75493	CA11	prot1498	Q8NFP4	MDGA1	0.523969	5.01079e-11
prot566	P11021	HSPA5	prot1046	E5RJR5	SKP1	0.523968	5.01168e-11
prot103	O15197-3	EPHB6	prot1996	B7ZKJ8	ITIH4	-0.523966	5.01221e-11
prot848	P35613-2	BSG	prot1895	Q9UN70	PCDHGC3	0.523965	5.01288e-11
prot285	P01009	SERPINA1	prot1759	Q9NPR2-2	SEM4B	-0.523962	5.01437e-11
prot903	P47972	NPTX2	prot1941	Q9UFM8	NPTN	0.523959	5.01594e-11
prot1182	Q13634-2	CDH18	prot1620	Q99574	SERPINI1	0.523949	5.02065e-11
prot45	A2NJV5	IGKV229	prot96	O14917	PCDH17	-0.523947	5.02172e-11
prot923	G3XAP6	COMP	prot1438	Q8IV08	PLD3	-0.523945	5.0228e-11
prot109	O15354	GPR37	prot1530	Q8WYK1	CNTNAP5	0.523944	5.02363e-11
prot290	P01031	C5	prot1342	Q6EMK4	VASN	-0.523936	5.02718e-11
prot575	P11362-20	FGFR1	prot1585	Q96GW7	BCAN	0.523935	5.02776e-11
prot1472	Q8N3J6-2	CADM2	prot1859	Q9UJ99	CDH22	0.523935	5.0278e-11
prot1790	Q9NY47-2	CACNA2D2	prot1877	A0A0D9SEP4	NRXN1	0.523934	5.02816e-11
prot1776	Q9NS98	SEMA3G	prot2005	E7ESV6	ADGRL3	0.523933	5.02907e-11
prot384	P03951	F11	prot1306	Q53EL9-3	SEZ6	-0.523925	5.03293e-11
prot639	P15169	CPN1	prot1067	P80108	GPLD1	0.523921	5.03502e-11
prot1354	Q6P9A2	GALNT18	prot1871	Q9UKM7	MAN1B1	0.523916	5.03755e-11
prot1003	P60174-1	TPI1	prot1152	Q12913	PTPRJ	0.52391	5.04059e-11
prot1812	Q9P0K1-5	ADAM22	prot2031	M0QZL2	MEGF8	0.523909	5.04103e-11
prot1212	Q14515	SPARCL1	prot1842	Q9UGM5	FETUB	-0.523907	5.04174e-11
prot130	C9JR67	SGCE	prot1219	Q14697	GANAB	0.523903	5.04401e-11
prot228	O94985	CLSTN1	prot1377	Q6UXK5	LRRN1	0.523897	5.04703e-11
prot809	P30101	PDIA3	prot1308	Q53RD9	FBLN7	0.523891	5.04972e-11
prot523	P09603	CSF1	prot1497	Q8NES3	LFNG	0.523889	5.05087e-11
prot175	E7EWD3	ADAM23	prot684	P19021	PAM	0.523888	5.05125e-11
prot1418	Q86UN2	RTN4RL1	prot1598	Q96KN2	CNDP1	0.523887	5.0518e-11
prot1023	P61604	HSPE1	prot1032	P61981	YWHAG	0.523885	5.05305e-11
prot1202	Q14165	MLEC	prot1240	Q15256	PTPRR	0.523879	5.05569e-11
prot693	Q5T985	ITIH2	prot1499	Q8NFT8	DNER	-0.523877	5.05702e-11
prot39	A0A0C4DH72	IGKV16	prot1948	Q9Y6N8	CDH10	-0.523875	5.05793e-11
prot281	P00748	F12	prot904	G3V164	GRIA4	-0.523867	5.0618e-11
prot874	P40189	IL6ST	prot1730	Q9H8L6	MMRN2	0.523867	5.06182e-11
prot1316	Q5JRA6-2	MIA3	prot2040	X6RKN2	NFASC	0.523867	5.06186e-11
prot821	P31150	GDI1	prot1884	Q9ULP0-2	NDRG4	0.523865	5.06319e-11
prot575	P11362-20	FGFR1	prot761	P23560	BDNF	0.523864	5.06328e-11
prot904	G3V164	GRIA4	prot1595	Q96JF0	ST6GAL2	0.52386	5.06544e-11
prot1119	Q06828	FMOD	prot1268	Q16270	IGFBP7	0.523854	5.06835e-11
prot130	C9JR67	SGCE	prot1120	Q06830	PRDX1	0.523851	5.07012e-11
prot1541	Q92673	SORL1	prot1634	Q99983	OMD	0.523851	5.07017e-11
prot951	P52799	EFNB2	prot1242	Q15262	PTPRK	0.523846	5.07248e-11
prot35	A0A0C4DH38	IGHV551	prot320	P01714	IGLV319	0.523842	5.0747e-11
prot724	P21802-8	FGFR2	prot744	P22792	CPN2	-0.52384	5.07563e-11
prot224	O94919	ENDOD1	prot639	P15169	CPN1	-0.52384	5.0757e-11
prot1246	Q15375-4	EPHA7	prot1258	Q15818	NPTX1	0.523837	5.07696e-11
prot404	P04217	A1BG	prot979	P55283	CDH4	-0.523835	5.07829e-11
prot743	P22748	CA4	prot1464	Q8N126	CADM3	0.523833	5.079e-11
prot771	P25311	AZGP1	prot1597	Q96KG7	MEGF10	0.523831	5.08016e-11
prot313	P01619	IGKV320	prot403	E9PIM6	THY1	-0.523824	5.08367e-11
prot1229	Q14DG7	TMEM132B	prot1348	Q6MZW2	FSTL4	0.523824	5.08371e-11
prot472	P07358	C8B	prot1842	Q9UGM5	FETUB	0.523823	5.08424e-11
prot778	P26572	MGAT1	prot1550	Q92823-2	NRCAM	0.52382	5.08567e-11
prot933	A0A087WXM8	BCAM	prot937	F5GZ08	APLP1	0.523817	5.087e-11
prot875	P40925	MDH1	prot1411	Q86SF2	GALNT7	0.523798	5.09688e-11
prot333	P01857	IGHG1	prot1500	Q8NFY4-6	SEM6D	-0.523794	5.09859e-11
prot385	P03952	KLKB1	prot1525	A0A087WWF1	SELENOM	-0.523793	5.09912e-11
prot964	E9PG71	EPHA4	prot1800	Q9NZ53	PODXL2	0.523792	5.09996e-11
prot1246	Q15375-4	EPHA7	prot1970	A0A0C4DH35	IGHV335	-0.523791	5.10045e-11
prot1408	Q7Z7M0	MEGF8	prot1829	Q9UBP4	DKK3	0.523788	5.10183e-11
prot19	A0A0B4J1U7	IGHV61	prot317	P01701	IGLV151	0.523787	5.10227e-11
prot771	P25311	AZGP1	prot776	P25774-2	CTSS	0.523783	5.10436e-11
prot478	P07686	HEXB	prot547	P10253	GAA	0.523778	5.10683e-11
prot397	P04114	APOB	prot1919	Q9Y2I2-1	NTNG1	-0.523777	5.10743e-11
prot370	P02763	ORM1	prot1351	Q6NW40	RGMB	-0.523777	5.1076e-11
prot351	A0A024R0T9	APOC2	prot1683	Q9BZR6	RTN4R	-0.523776	5.10765e-11
prot686	P19022	CDH2	prot1041	P62993	GRB2	0.523776	5.10809e-11
prot202	O75752	B3GALNT1	prot1438	Q8IV08	PLD3	0.523775	5.10818e-11
prot175	E7EWD3	ADAM23	prot1776	Q9NS98	SEMA3G	0.523775	5.10822e-11
prot228	O94985	CLSTN1	prot305	P01303	NPY	0.523769	5.11169e-11
prot234	O95185-2	UNC5C	prot1965	A0A0A0MTQ4	RGMA	0.523764	5.11386e-11
prot1224	Q14894	CRYM	prot1616	Q99497	PARK7	0.523762	5.11484e-11
prot376	P02787	TF	prot1592	A0A087WSY5	CPB2	0.523758	5.11697e-11
prot1265	Q15904	ATP6AP1	prot1495	Q8NCW5-2	NNRE	0.523757	5.11757e-11
prot292	P01034	CST3	prot1048	P63313	TMSB10	0.523755	5.11864e-11
prot1419	Q86UN3	RTN4RL2	prot1553	Q92854	SEMA4D	0.523754	5.11911e-11
prot1895	Q9UN70	PCDHGC3	prot1994	B4E1Z4	AL645922.1	-0.523753	5.11957e-11
prot202	O75752	B3GALNT1	prot295	A9UJN9	PDGFB	0.523753	5.11964e-11
prot284	P01008	SERPINC1	prot333	P01857	IGHG1	0.523745	5.12355e-11
prot147	O60243	HS6ST1	prot829	P32119	PRDX2	0.523734	5.12945e-11
prot281	P00748	F12	prot1749	Q9HCU4	CELSR2	-0.523731	5.13083e-11
prot1418	Q86UN2	RTN4RL1	prot1800	Q9NZ53	PODXL2	0.52373	5.13114e-11
prot110	H9KV31	NCAM2	prot1524	Q8WVQ1-3	CANT1	0.523729	5.13172e-11
prot1240	Q15256	PTPRR	prot1904	Q9UQM7	CAMK2A	0.523727	5.13278e-11
prot694	P19827	ITIH1	prot1900	Q9UPU3	SORCS3	-0.523727	5.13285e-11
prot281	P00748	F12	prot694	P19827	ITIH1	0.523726	5.13336e-11
prot1399	Q7Z553	MDGA2	prot1948	Q9Y6N8	CDH10	0.523723	5.1346e-11
prot431	P05160	F13B	prot1973	A0A0D9SF30	NCAM1	-0.523719	5.137e-11
prot281	P00748	F12	prot1342	Q6EMK4	VASN	-0.523719	5.13705e-11
prot692	P19652	ORM2	prot1759	Q9NPR2-2	SEM4B	-0.523718	5.13729e-11
prot1502	Q8NFZ8	CADM4	prot1511	Q8TCZ2	CD99L2	0.523718	5.13753e-11
prot206	O75882-2	ATRN	prot979	P55283	CDH4	-0.523717	5.13769e-11
prot422	P05060	CHGB	prot829	P32119	PRDX2	0.523715	5.13904e-11
prot387	P04003	C4BPA	prot1890	Q9UMF0	ICAM5	-0.523714	5.13953e-11
prot1101	Q02818	NUCB1	prot1831	Q9UBR2	CTSZ	0.523713	5.13984e-11
prot35	A0A0C4DH38	IGHV551	prot921	P49641	MAN2A2	-0.52371	5.14135e-11
prot16	A0A0A0MS15	IGHV349	prot1265	Q15904	ATP6AP1	-0.52371	5.14166e-11
prot815	P30530-2	AXL	prot1825	G5E9G7	NRXN2	0.523708	5.14244e-11
prot242	O95445	APOM	prot1313	Q5FWE3-3	PRRT3	-0.523707	5.143e-11
prot918	P49257	LMAN1	prot1650	K7EKV3	RTBDN	0.523703	5.14486e-11
prot53	B9A064	IGLL5	prot1511	Q8TCZ2	CD99L2	-0.523699	5.14719e-11
prot1058	P78324	SIRPA	prot1616	Q99497	PARK7	0.523695	5.1493e-11
prot973	P55058	PLTP	prot1970	A0A0C4DH35	IGHV335	-0.523694	5.14955e-11
prot785	P27918	CFP	prot1590	Q96ID5	IGSF21	-0.523691	5.15126e-11
prot904	G3V164	GRIA4	prot1859	Q9UJ99	CDH22	0.52369	5.15168e-11
prot729	P22061	PCMT1	prot1120	Q06830	PRDX1	0.523688	5.15268e-11
prot404	P04217	A1BG	prot1965	A0A0A0MTQ4	RGMA	-0.523687	5.15303e-11
prot278	P00742	F10	prot287	P01019	AGT	-0.523683	5.15537e-11
prot1354	Q6P9A2	GALNT18	prot1829	Q9UBP4	DKK3	0.523679	5.15712e-11
prot1529	Q8WY21-4	SORC1	prot1868	Q9UKB5	AJAP1	0.523676	5.15881e-11
prot388	P04004	VTN	prot1948	Q9Y6N8	CDH10	-0.523672	5.16092e-11
prot208	O75976	CPD	prot1615	Q99435-4	NELL2	0.523663	5.16556e-11
prot557	P10643	C7	prot2023	H0YDE5	KIAA1549L	-0.523661	5.16631e-11
prot1070	P80723	BASP1	prot1680	Q9BZC7-2	ABCA2	0.523658	5.16811e-11
prot862	P36957	DLST	prot1581	Q96FE7-4	PIK3IP1	0.523656	5.16933e-11
prot1164	Q13332-3	PTPRS	prot1178	Q13554-7	CAMK2B	0.523653	5.1708e-11
prot1842	Q9UGM5	FETUB	prot1973	A0A0D9SF30	NCAM1	-0.523652	5.17089e-11
prot1200	Q14118	DAG1	prot1662	F8VZI9	FAIM2	0.523652	5.17109e-11
prot176	B4DKD2	ADAM11	prot1313	Q5FWE3-3	PRRT3	0.52365	5.17191e-11
prot777	P26038	MSN	prot1032	P61981	YWHAG	0.52365	5.17235e-11
prot353	P02671	FGA	prot1376	Q6UXK2	ISLR2	-0.523649	5.17277e-11
prot212	O94760	DDAH1	prot295	A9UJN9	PDGFB	0.523648	5.17337e-11
prot383	P03950	ANG	prot1190	E7EUF1	ENPP2	0.523646	5.17413e-11
prot1413	Q86SR1	GALNT10	prot1781	Q9NT99	LRRC4B	0.523645	5.17468e-11
prot12	A0A087WSY6	IGKV3D15	prot1710	Q9H2E6	SEMA6A	-0.523643	5.17573e-11
prot393	P04075	ALDOA	prot2006	E7ETH0	CFI	-0.523642	5.17602e-11
prot285	P01009	SERPINA1	prot1763	A0A0C4DFP6	CRTAC1	-0.52364	5.17755e-11
prot1034	P62328	TMSB4X	prot1413	Q86SR1	GALNT10	0.523638	5.17819e-11
prot276	P00739	HPR	prot278	P00742	F10	0.523635	5.17961e-11
prot1269	Q16288-2	NTRK3	prot1416	Q86TY3-2	CN037	0.523632	5.18119e-11
prot501	P08581	MET	prot1459	Q8IZS8	CACNA2D3	0.523631	5.18192e-11
prot1246	Q15375-4	EPHA7	prot1487	Q8NBI6	XXYLT1	0.52363	5.1823e-11
prot109	O15354	GPR37	prot1488	Q8NBJ4-2	GOLM1	0.523624	5.18576e-11
prot349	P02649	APOE	prot982	P55287-2	CDH11	0.523623	5.1859e-11
prot541	P0DOY3	IGLC3	prot757	P23471-2	PTPRZ1	-0.523609	5.19309e-11
prot269	P00492	HPRT1	prot404	P04217	A1BG	-0.523604	5.19582e-11
prot832	P34059	GALNS	prot1877	A0A0D9SEP4	NRXN1	0.523597	5.19944e-11
prot148	O60245	PCDH7	prot918	P49257	LMAN1	0.523596	5.20002e-11
prot1202	Q14165	MLEC	prot1898	Q9UP79	ADAMTS8	0.523591	5.20233e-11
prot784	P27824	CANX	prot2006	E7ETH0	CFI	-0.523588	5.20393e-11
prot212	O94760	DDAH1	prot531	P09972	ALDOC	0.523588	5.20401e-11
prot109	O15354	GPR37	prot1710	Q9H2E6	SEMA6A	0.523583	5.2065e-11
prot69	F8W785	GOLIM4	prot338	P01876	IGHA1	-0.52358	5.20828e-11
prot267	P00450	CP	prot1884	Q9ULP0-2	NDRG4	-0.523576	5.21012e-11
prot1416	Q86TY3-2	CN037	prot1509	Q8TAG5-2	VSTM2A	0.523574	5.21112e-11
prot12	A0A087WSY6	IGKV3D15	prot973	P55058	PLTP	-0.523572	5.21208e-11
prot369	P02760	AMBP	prot1759	Q9NPR2-2	SEM4B	-0.523569	5.21374e-11
prot952	A0A087X240	EFNA5	prot1269	Q16288-2	NTRK3	0.523569	5.21378e-11
prot453	P06681	C2	prot1895	Q9UN70	PCDHGC3	-0.523567	5.21507e-11
prot1043	P63010-3	AP2B1	prot1895	Q9UN70	PCDHGC3	0.523566	5.21552e-11
prot575	P11362-20	FGFR1	prot1755	Q9NPD7	NRN1	0.523565	5.21569e-11
prot829	P32119	PRDX2	prot1609	Q96PX8	SLITRK1	0.523563	5.21698e-11
prot302	P01213	PDYN	prot1376	Q6UXK2	ISLR2	0.523558	5.21951e-11
prot209	O76061	STC2	prot754	P23468	PTPRD	0.523556	5.22067e-11
prot364	P02750	LRG1	prot575	P11362-20	FGFR1	-0.523555	5.22125e-11
prot760	P23528	CFL1	prot1034	P62328	TMSB4X	0.523552	5.22258e-11
prot557	P10643	C7	prot2040	X6RKN2	NFASC	-0.523549	5.22431e-11
prot115	O43157-2	PLXNB1	prot828	P32004-3	L1CAM	0.523549	5.22444e-11
prot289	P01024	C3	prot738	I6LM06	FGFR3	-0.523548	5.22455e-11
prot289	P01024	C3	prot785	P27918	CFP	0.523547	5.22515e-11
prot1790	Q9NY47-2	CACNA2D2	prot1973	A0A0D9SF30	NCAM1	0.523545	5.22646e-11
prot289	P01024	C3	prot371	P02765	AHSG	0.523542	5.22797e-11
prot1328	A0A0A0MQY7	CACHD1	prot1474	Q8N3T6	TMEM132C	0.523536	5.23084e-11
prot1472	Q8N3J6-2	CADM2	prot1488	Q8NBJ4-2	GOLM1	0.523535	5.23159e-11
prot744	P22792	CPN2	prot1776	Q9NS98	SEMA3G	-0.523529	5.23475e-11
prot1842	Q9UGM5	FETUB	prot1948	Q9Y6N8	CDH10	-0.523525	5.23657e-11
prot338	P01876	IGHA1	prot1227	Q14C87	TMEM132D	-0.523523	5.23783e-11
prot903	P47972	NPTX2	prot1877	A0A0D9SEP4	NRXN1	0.523519	5.24003e-11
prot738	I6LM06	FGFR3	prot1744	Q9HCB6	SPON1	0.523512	5.24363e-11
prot242	O95445	APOM	prot617	P14138	EDN3	-0.523511	5.24421e-11
prot287	P01019	AGT	prot771	P25311	AZGP1	-0.523507	5.24585e-11
prot289	P01024	C3	prot1933	Q9Y5I4	PCDHAC2	-0.523501	5.24907e-11
prot471	P07357	C8A	prot761	P23560	BDNF	-0.523485	5.25759e-11
prot1202	Q14165	MLEC	prot1502	Q8NFZ8	CADM4	0.523484	5.25802e-11
prot1246	Q15375-4	EPHA7	prot1825	G5E9G7	NRXN2	0.523484	5.25813e-11
prot51	A6NLU5	VSTM2B	prot693	Q5T985	ITIH2	-0.523483	5.25877e-11
prot1581	Q96FE7-4	PIK3IP1	prot1868	Q9UKB5	AJAP1	0.523475	5.26263e-11
prot125	O43493-2	TGOLN2	prot1209	Q14393-2	GAS6	0.523471	5.26508e-11
prot729	P22061	PCMT1	prot1550	Q92823-2	NRCAM	0.523463	5.26899e-11
prot290	P01031	C5	prot1721	Q9H4D0	CLSTN2	-0.523461	5.26983e-11
prot325	P01742	IGHV169	prot1973	A0A0D9SF30	NCAM1	-0.523452	5.27454e-11
prot575	P11362-20	FGFR1	prot1627	Q99784	OLFM1	0.523442	5.27978e-11
prot711	P20916-2	MAG	prot785	P27918	CFP	-0.52344	5.28082e-11
prot1227	Q14C87	TMEM132D	prot1616	Q99497	PARK7	0.523438	5.28195e-11
prot1278	Q16620-2	NTRK2	prot1615	Q99435-4	NELL2	0.523438	5.28204e-11
prot355	P02679	FGG	prot401	P04196	HRG	0.523422	5.29043e-11
prot16	A0A0A0MS15	IGHV349	prot308	P01594	IGKV133	0.523418	5.29234e-11
prot1501	Q8NFZ4	NLGN2	prot1904	Q9UQM7	CAMK2A	0.523417	5.29312e-11
prot877	U3KQG5	CD200	prot1373	Q6UXD5-3	SEZ6L2	0.523417	5.29332e-11
prot269	P00492	HPRT1	prot1434	Q8IUK5	PLXDC1	0.523415	5.29417e-11
prot23	A0A0B4J1X5	IGHV374	prot757	P23471-2	PTPRZ1	-0.523408	5.29763e-11
prot1132	Q08629	SPOCK1	prot1351	Q6NW40	RGMB	0.523408	5.29763e-11
prot398	P04156-2	PRIO	prot471	P07357	C8A	-0.523405	5.29918e-11
prot829	P32119	PRDX2	prot2005	E7ESV6	ADGRL3	0.523404	5.29994e-11
prot364	P02750	LRG1	prot1509	Q8TAG5-2	VSTM2A	-0.523404	5.30007e-11
prot1546	Q92752	TNR	prot1970	A0A0C4DH35	IGHV335	-0.523401	5.30127e-11
prot435	P05408-2	SCG5	prot639	P15169	CPN1	-0.523401	5.30145e-11
prot422	P05060	CHGB	prot1495	Q8NCW5-2	NNRE	0.523396	5.30396e-11
prot449	P06312	IGKV41	prot984	P55290	CDH13	-0.523385	5.30993e-11
prot1387	Q6ZSJ9	SHISA6	prot1879	F5H5X9	CDH7	0.523384	5.31062e-11
prot875	P40925	MDH1	prot1351	Q6NW40	RGMB	0.523379	5.31284e-11
prot665	P16949	STMN1	prot1007	P60709	ACTB	0.523379	5.31291e-11
prot257	O95967	EFEMP2	prot306	P01344	IGF2	0.523379	5.31295e-11
prot1012	P60983	GMFB	prot1511	Q8TCZ2	CD99L2	0.523374	5.31588e-11
prot453	P06681	C2	prot612	P13796	LCP1	0.523372	5.31659e-11
prot82	O14514	ADGRB1	prot875	P40925	MDH1	0.523367	5.31943e-11
prot1287	Q16769	QPCT	prot1411	Q86SF2	GALNT7	0.523365	5.32059e-11
prot1316	Q5JRA6-2	MIA3	prot1650	K7EKV3	RTBDN	0.523365	5.32059e-11
prot1294	Q24JP5	TMEM132A	prot1566	Q969H8	MYDGF	0.523364	5.32072e-11
prot566	P11021	HSPA5	prot1830	Q9UBQ6	EXTL2	0.523364	5.32074e-11
prot103	O15197-3	EPHB6	prot1898	Q9UP79	ADAMTS8	0.523364	5.32081e-11
prot951	P52799	EFNB2	prot1749	Q9HCU4	CELSR2	0.523361	5.32236e-11
prot1183	Q13641	TPBG	prot1546	Q92752	TNR	0.523355	5.3255e-11
prot896	I3L0N3	NSF	prot1151	Q12907	LMAN2	0.523355	5.32561e-11
prot1443	Q8IW52	SLITRK4	prot1897	Q9UNW1	MINPP1	0.523354	5.32614e-11
prot368	Q5VY30	RBP4	prot904	G3V164	GRIA4	-0.523353	5.32685e-11
prot1070	P80723	BASP1	prot1104	Q03167-2	TGFBR3	0.523352	5.32743e-11
prot785	P27918	CFP	prot2005	E7ESV6	ADGRL3	-0.523347	5.33e-11
prot921	P49641	MAN2A2	prot1556	Q92896	GLG1	0.523346	5.33042e-11
prot1428	Q86Y38	XYLT1	prot1729	Q9H8J5	MANSC1	0.523346	5.33045e-11
prot757	P23471-2	PTPRZ1	prot1898	Q9UP79	ADAMTS8	0.523339	5.3344e-11
prot371	P02765	AHSG	prot1744	Q9HCB6	SPON1	-0.523336	5.33573e-11
prot388	P04004	VTN	prot783	P27797	CALR	-0.523334	5.33702e-11
prot462	P07195	LDHB	prot1140	Q10472	GALNT1	0.52333	5.33875e-11
prot1327	Q5VSG8	MANEAL	prot1898	Q9UP79	ADAMTS8	0.523328	5.33986e-11
prot1200	Q14118	DAG1	prot2011	E9PL83	ADM	0.523327	5.34071e-11
prot387	P04003	C4BPA	prot1258	Q15818	NPTX1	-0.523326	5.34084e-11
prot301	P01210	PENK	prot1895	Q9UN70	PCDHGC3	0.523326	5.34102e-11
prot195	O75493	CA11	prot694	P19827	ITIH1	-0.523321	5.34359e-11
prot116	O43173	ST8SIA3	prot294	P01042-2	KNG1	-0.523318	5.3451e-11
prot349	P02649	APOE	prot514	P09211	GSTP1	0.523313	5.34812e-11
prot53	B9A064	IGLL5	prot1790	Q9NY47-2	CACNA2D2	-0.523312	5.34828e-11
prot1294	Q24JP5	TMEM132A	prot1499	Q8NFT8	DNER	0.523312	5.34843e-11
prot176	B4DKD2	ADAM11	prot761	P23560	BDNF	0.523308	5.35072e-11
prot334	P01859	IGHG2	prot1313	Q5FWE3-3	PRRT3	-0.523307	5.35092e-11
prot1209	Q14393-2	GAS6	prot1537	Q92520	FAM3C	0.523302	5.35376e-11
prot758	P23515	OMG	prot1435	Q8IUK8	CBLN2	0.5233	5.35461e-11
prot1871	Q9UKM7	MAN1B1	prot2006	E7ETH0	CFI	-0.523296	5.35698e-11
prot69	F8W785	GOLIM4	prot1970	A0A0C4DH35	IGHV335	-0.523296	5.35714e-11
prot673	P17677	GAP43	prot933	A0A087WXM8	BCAM	0.523295	5.35749e-11
prot373	P02774	GC	prot388	P04004	VTN	0.523294	5.35803e-11
prot1418	Q86UN2	RTN4RL1	prot1973	A0A0D9SF30	NCAM1	0.523294	5.35816e-11
prot1294	Q24JP5	TMEM132A	prot1386	Q6ZRP7	QSOX2	0.523293	5.35845e-11
prot1411	Q86SF2	GALNT7	prot1472	Q8N3J6-2	CADM2	0.523291	5.35985e-11
prot554	P10599	TXN	prot1416	Q86TY3-2	CN037	0.523282	5.36438e-11
prot1278	Q16620-2	NTRK2	prot1590	Q96ID5	IGSF21	0.523281	5.36482e-11
prot802	P29966	MARCKS	prot921	P49641	MAN2A2	0.52328	5.36526e-11
prot8	P01615	IGKV2D28	prot317	P01701	IGLV151	0.523276	5.36744e-11
prot1178	Q13554-7	CAMK2B	prot1928	Q9Y5F6	PCDHGC5	0.523273	5.36942e-11
prot107	O15240	VGF	prot286	P01011	SERPINA3	-0.523271	5.37015e-11
prot1214	Q14520-2	HABP2	prot1428	Q86Y38	XYLT1	-0.52327	5.37059e-11
prot234	O95185-2	UNC5C	prot1884	Q9ULP0-2	NDRG4	0.52327	5.37064e-11
prot404	P04217	A1BG	prot449	P06312	IGKV41	0.52327	5.3709e-11
prot236	O95206-2	PCDH8	prot639	P15169	CPN1	-0.523269	5.37148e-11
prot828	P32004-3	L1CAM	prot852	P35858	IGFALS	-0.523263	5.37452e-11
prot793	P29120-2	PCSK1	prot795	P29218	IMPA1	0.52326	5.37583e-11
prot744	P22792	CPN2	prot754	P23468	PTPRD	-0.52326	5.37588e-11
prot771	P25311	AZGP1	prot1646	Q9BRK5	SDF4	-0.523259	5.37668e-11
prot226	O94933	SLITRK3	prot1178	Q13554-7	CAMK2B	0.523252	5.38023e-11
prot110	H9KV31	NCAM2	prot1973	A0A0D9SF30	NCAM1	0.523245	5.38427e-11
prot353	P02671	FGA	prot1140	Q10472	GALNT1	-0.523244	5.38465e-11
prot404	P04217	A1BG	prot981	J3KRI5	CDH8	-0.523244	5.38467e-11
prot1242	Q15262	PTPRK	prot1991	A0A1W2PQ11	CNTN2	0.523243	5.38523e-11
prot918	P49257	LMAN1	prot1428	Q86Y38	XYLT1	0.523242	5.38545e-11
prot190	O75368	SH3BGRL	prot1996	B7ZKJ8	ITIH4	-0.523236	5.38889e-11
prot785	P27918	CFP	prot1202	Q14165	MLEC	-0.523233	5.39044e-11
prot431	P05160	F13B	prot1825	G5E9G7	NRXN2	-0.523231	5.39182e-11
prot53	B9A064	IGLL5	prot1219	Q14697	GANAB	-0.523227	5.39342e-11
prot278	P00742	F10	prot1446	Q8IWU5-2	SULF2	-0.523226	5.39446e-11
prot335	P01860	IGHG3	prot1928	Q9Y5F6	PCDHGC5	-0.523224	5.3952e-11
prot471	P07357	C8A	prot1177	E7EVP0	PNOC	-0.523224	5.39535e-11
prot285	P01009	SERPINA1	prot668	P17174	GOT1	-0.523222	5.39617e-11
prot424	P05067-11	APP	prot1898	Q9UP79	ADAMTS8	0.523222	5.39622e-11
prot116	O43173	ST8SIA3	prot639	P15169	CPN1	-0.523221	5.39706e-11
prot216	O94772	LY6H	prot1884	Q9ULP0-2	NDRG4	0.523217	5.3991e-11
prot999	R4GMM9	NXPH1	prot1362	Q6UWH4-2	GASK1B	0.523217	5.39924e-11
prot80	O00754-2	MAN2B1	prot1618	Q99523	SORT1	0.523216	5.39944e-11
prot877	U3KQG5	CD200	prot1123	Q07954	LRP1	0.523212	5.40155e-11
prot176	B4DKD2	ADAM11	prot1807	Q9NZR2	LRP1B	0.523212	5.4019e-11
prot1749	Q9HCU4	CELSR2	prot1941	Q9UFM8	NPTN	0.523207	5.40454e-11
prot729	P22061	PCMT1	prot2030	K7ELL7	PRKCSH	0.523204	5.40579e-11
prot1554	Q92859-3	NEO1	prot1796	Q9NYQ8	FAT2	0.523203	5.40648e-11
prot208	O75976	CPD	prot758	P23515	OMG	0.523202	5.40719e-11
prot393	P04075	ALDOA	prot2037	R4GMM8	ROBO2	0.523202	5.40725e-11
prot301	P01210	PENK	prot1928	Q9Y5F6	PCDHGC5	0.523198	5.40918e-11
prot1306	Q53EL9-3	SEZ6	prot1819	Q9P232	CNTN3	0.523198	5.40941e-11
prot242	O95445	APOM	prot1319	Q5JZY3-2	EPHA10	-0.523194	5.41149e-11
prot378	P02790	HPX	prot1859	Q9UJ99	CDH22	-0.523192	5.41247e-11
prot85	O14594	NCAN	prot1428	Q86Y38	XYLT1	0.523187	5.41489e-11
prot274	P00734	F2	prot550	P10451-4	SPP1	-0.523178	5.41982e-11
prot771	P25311	AZGP1	prot1278	Q16620-2	NTRK2	-0.52317	5.42402e-11
prot482	P07900	HSP90AA1	prot589	P12277	CKB	0.523169	5.42499e-11
prot1616	Q99497	PARK7	prot1794	Q9NY97-2	B3GN2	0.523167	5.42593e-11
prot278	P00742	F10	prot1458	Q8IZP7	HS6ST3	-0.523166	5.42615e-11
prot553	P10586-2	PTPRF	prot1046	E5RJR5	SKP1	0.523165	5.42677e-11
prot821	P31150	GDI1	prot1763	A0A0C4DFP6	CRTAC1	0.523164	5.42748e-11
prot316	P01700	IGLV147	prot1202	Q14165	MLEC	-0.523161	5.42897e-11
prot269	P00492	HPRT1	prot456	P06744	GPI	0.523159	5.43001e-11
prot19	A0A0B4J1U7	IGHV61	prot269	P00492	HPRT1	-0.523158	5.43072e-11
prot293	P01042	KNG1	prot1464	Q8N126	CADM3	-0.523156	5.43174e-11
prot808	P30086	PEBP1	prot1967	A0A0B4J2B5	IGHV3OR169	-0.523155	5.43243e-11
prot1129	Q08380	LGALS3BP	prot1536	Q92485	SMPDL3B	0.523153	5.43343e-11
prot228	O94985	CLSTN1	prot1710	Q9H2E6	SEMA6A	0.523147	5.43638e-11
prot762	P23582	NPPC	prot2023	H0YDE5	KIAA1549L	0.523147	5.43676e-11
prot1024	P61626	LYZ	prot2023	H0YDE5	KIAA1549L	-0.523145	5.43765e-11
prot284	P01008	SERPINC1	prot1782	Q9NTU7	CBLN4	-0.523142	5.43943e-11
prot216	O94772	LY6H	prot440	P05543	SERPINA7	-0.523142	5.43952e-11
prot1046	E5RJR5	SKP1	prot1278	Q16620-2	NTRK2	0.523136	5.44271e-11
prot48	A6NGN9	IGLON5	prot758	P23515	OMG	0.523135	5.44285e-11
prot821	P31150	GDI1	prot1598	Q96KN2	CNDP1	0.523133	5.44431e-11
prot384	P03951	F11	prot1684	A0A0A0MR20	CNTNAP4	-0.523129	5.44655e-11
prot963	F8W9W0	EPHA5	prot1400	Q7Z5A7-2	TAFA5	0.523126	5.44793e-11
prot735	A0A087X1J7	GPX3	prot973	P55058	PLTP	0.523126	5.44806e-11
prot293	P01042	KNG1	prot1120	Q06830	PRDX1	-0.523122	5.45026e-11
prot875	P40925	MDH1	prot1673	A0A087X0T8	CADM1	0.523119	5.45157e-11
prot23	A0A0B4J1X5	IGHV374	prot129	O43529	CHST10	-0.523117	5.4527e-11
prot474	P07360	C8G	prot1408	Q7Z7M0	MEGF8	-0.523115	5.45395e-11
prot130	C9JR67	SGCE	prot1348	Q6MZW2	FSTL4	0.523114	5.45426e-11
prot462	P07195	LDHB	prot1941	Q9UFM8	NPTN	0.523107	5.45803e-11
prot44	A1L4H1	SSC5D	prot503	P08603	CFH	0.523106	5.45866e-11
prot262	P00338	LDHA	prot1794	Q9NY97-2	B3GN2	0.523097	5.46336e-11
prot1546	Q92752	TNR	prot2013	F5GY80	C8B	-0.523091	5.46669e-11
prot127	O43505	B4GAT1	prot1744	Q9HCB6	SPON1	0.523088	5.46825e-11
prot195	O75493	CA11	prot387	P04003	C4BPA	-0.523085	5.47034e-11
prot829	P32119	PRDX2	prot1538	Q92563	SPOCK2	0.523083	5.47105e-11
prot757	P23471-2	PTPRZ1	prot1991	A0A1W2PQ11	CNTN2	0.523078	5.47389e-11
prot1438	Q8IV08	PLD3	prot1728	Q9H7Y0	DIPK2B	0.523077	5.4742e-11
prot1428	Q86Y38	XYLT1	prot2013	F5GY80	C8B	-0.523074	5.47584e-11
prot783	P27797	CALR	prot1538	Q92563	SPOCK2	0.523068	5.47924e-11
prot765	P24592	IGFBP6	prot828	P32004-3	L1CAM	-0.523064	5.48139e-11
prot490	P08185	SERPINA6	prot608	P13671	C6	0.523064	5.48162e-11
prot7	A0A075B6K4	IGLV310	prot1893	Q9UN36-2	NDRG2	-0.52306	5.48352e-11
prot269	P00492	HPRT1	prot1871	Q9UKM7	MAN1B1	0.523055	5.48632e-11
prot921	P49641	MAN2A2	prot1277	Q16610	ECM1	0.523054	5.48672e-11
prot566	P11021	HSPA5	prot1084	P98172	EFNB1	0.523052	5.48785e-11
prot212	O94760	DDAH1	prot608	P13671	C6	-0.523051	5.48837e-11
prot838	P35052	GPC1	prot1994	B4E1Z4	AL645922.1	-0.523047	5.49045e-11
prot290	P01031	C5	prot1240	Q15256	PTPRR	-0.523045	5.49156e-11
prot848	P35613-2	BSG	prot1919	Q9Y2I2-1	NTNG1	0.523044	5.49243e-11
prot108	O15335	CHAD	prot1554	Q92859-3	NEO1	0.523039	5.49503e-11
prot69	F8W785	GOLIM4	prot1790	Q9NY47-2	CACNA2D2	0.523038	5.49543e-11
prot289	P01024	C3	prot1900	Q9UPU3	SORCS3	-0.523031	5.4996e-11
prot422	P05060	CHGB	prot1424	Q86VZ4	LRP11	0.523024	5.50351e-11
prot733	P22304	IDS	prot1478	Q8N475-2	FSTL5	0.523021	5.50489e-11
prot316	P01700	IGLV147	prot550	P10451-4	SPP1	-0.523019	5.50591e-11
prot933	A0A087WXM8	BCAM	prot1239	Q15223	NECTIN1	0.523019	5.506e-11
prot325	P01742	IGHV169	prot815	P30530-2	AXL	-0.523015	5.50839e-11
prot1138	Q10469	MGAT2	prot1806	Q9NZP8	C1RL	-0.523014	5.50848e-11
prot1585	Q96GW7	BCAN	prot1926	A0A087X054	HYOU1	0.523009	5.51148e-11
prot292	P01034	CST3	prot1893	Q9UN36-2	NDRG2	0.523007	5.51235e-11
prot290	P01031	C5	prot1595	Q96JF0	ST6GAL2	-0.523006	5.51283e-11
prot404	P04217	A1BG	prot1140	Q10472	GALNT1	-0.522999	5.51665e-11
prot287	P01019	AGT	prot1598	Q96KN2	CNDP1	0.522991	5.52129e-11
prot120	O43291	SPINT2	prot440	P05543	SERPINA7	-0.52299	5.52163e-11
prot73	O00533	CHL1	prot362	P02748	C9	-0.522988	5.52278e-11
prot271	P00533-4	EGFR	prot1242	Q15262	PTPRK	0.522987	5.52323e-11
prot984	P55290	CDH13	prot1812	Q9P0K1-5	ADAM22	0.522987	5.52354e-11
prot1373	Q6UXD5-3	SEZ6L2	prot1727	Q9H741	C12orf49	0.522983	5.52554e-11
prot1386	Q6ZRP7	QSOX2	prot2030	K7ELL7	PRKCSH	0.522982	5.52611e-11
prot291	Q5H9A7	TIMP1	prot1559	Q92932	PTPRN2	-0.522973	5.53135e-11
prot821	P31150	GDI1	prot1776	Q9NS98	SEMA3G	0.52297	5.53269e-11
prot370	P02763	ORM1	prot1474	Q8N3T6	TMEM132C	-0.522969	5.5332e-11
prot1319	Q5JZY3-2	EPHA10	prot1641	Q9BQT9	CLSTN3	0.522968	5.53384e-11
prot756	P23470-2	PTPRG	prot1744	Q9HCB6	SPON1	0.522968	5.53384e-11
prot293	P01042	KNG1	prot1306	Q53EL9-3	SEZ6	-0.522967	5.53444e-11
prot831	P33908	MAN1A1	prot1101	Q02818	NUCB1	0.522966	5.53502e-11
prot294	P01042-2	KNG1	prot1183	Q13641	TPBG	-0.522964	5.53593e-11
prot98	O15031	PLXNB2	prot1386	Q6ZRP7	QSOX2	0.522964	5.53608e-11
prot1635	Q99985	SEMA3C	prot1742	Q5VT82	PCDH9	0.522964	5.53622e-11
prot757	P23471-2	PTPRZ1	prot1796	Q9NYQ8	FAT2	0.522962	5.5371e-11
prot1084	P98172	EFNB1	prot1124	Q08174-2	PCDH1	0.522959	5.5387e-11
prot92	O14791	APOL1	prot1817	Q9P121-4	NTM	-0.522955	5.5409e-11
prot362	P02748	C9	prot761	P23560	BDNF	-0.522951	5.54334e-11
prot852	P35858	IGFALS	prot1443	Q8IW52	SLITRK4	-0.52295	5.54379e-11
prot1313	Q5FWE3-3	PRRT3	prot1556	Q92896	GLG1	0.522946	5.54596e-11
prot435	P05408-2	SCG5	prot1494	Q8NCL4	GALNT6	0.522945	5.54619e-11
prot250	O95633-2	FSTL3	prot1104	Q03167-2	TGFBR3	-0.522935	5.55203e-11
prot964	E9PG71	EPHA4	prot1948	Q9Y6N8	CDH10	0.522931	5.55402e-11
prot209	O76061	STC2	prot1673	A0A087X0T8	CADM1	0.522928	5.55591e-11
prot274	P00734	F2	prot1879	F5H5X9	CDH7	-0.522927	5.55662e-11
prot608	P13671	C6	prot1229	Q14DG7	TMEM132B	-0.522924	5.55773e-11
prot848	P35613-2	BSG	prot1730	Q9H8L6	MMRN2	0.522924	5.55787e-11
prot903	P47972	NPTX2	prot1898	Q9UP79	ADAMTS8	0.522919	5.56102e-11
prot53	B9A064	IGLL5	prot692	P19652	ORM2	0.522916	5.56262e-11
prot290	P01031	C5	prot638	P15151-3	PVR	-0.522915	5.56311e-11
prot793	P29120-2	PCSK1	prot1973	A0A0D9SF30	NCAM1	0.522912	5.56479e-11
prot234	O95185-2	UNC5C	prot248	O95502	NPTXR	0.522907	5.56732e-11
prot829	P32119	PRDX2	prot1511	Q8TCZ2	CD99L2	0.522903	5.56928e-11
prot449	P06312	IGKV41	prot1342	Q6EMK4	VASN	-0.522898	5.57221e-11
prot186	O75326	SEMA7A	prot738	I6LM06	FGFR3	0.522898	5.57234e-11
prot1139	Q10471	GALNT2	prot1294	Q24JP5	TMEM132A	0.522897	5.57312e-11
prot675	P17900	GM2A	prot744	P22792	CPN2	-0.522896	5.57332e-11
prot295	A9UJN9	PDGFB	prot692	P19652	ORM2	-0.522896	5.57345e-11
prot1471	A0A0C4DGI5	TAFA2	prot1948	Q9Y6N8	CDH10	0.522891	5.57594e-11
prot250	O95633-2	FSTL3	prot1666	Q9BXJ3	C1QTNF4	-0.522889	5.57723e-11
prot638	P15151-3	PVR	prot1965	A0A0A0MTQ4	RGMA	0.522882	5.58127e-11
prot175	E7EWD3	ADAM23	prot1048	P63313	TMSB10	0.522879	5.58285e-11
prot1030	P61970	NUTF2	prot1615	Q99435-4	NELL2	0.522878	5.58309e-11
prot8	P01615	IGKV2D28	prot1373	Q6UXD5-3	SEZ6L2	-0.522875	5.585e-11
prot692	P19652	ORM2	prot1817	Q9P121-4	NTM	-0.522871	5.58744e-11
prot262	P00338	LDHA	prot404	P04217	A1BG	-0.52287	5.58789e-11
prot216	O94772	LY6H	prot1627	Q99784	OLFM1	0.522865	5.59075e-11
prot1817	Q9P121-4	NTM	prot2006	E7ETH0	CFI	-0.522861	5.59262e-11
prot831	P33908	MAN1A1	prot1919	Q9Y2I2-1	NTNG1	0.52286	5.59317e-11
prot912	P48723	HSPA13	prot1634	Q99983	OMD	0.522859	5.59361e-11
prot111	O15400-2	STX7	prot1239	Q15223	NECTIN1	0.522859	5.59379e-11
prot176	B4DKD2	ADAM11	prot1446	Q8IWU5-2	SULF2	0.522855	5.59592e-11
prot951	P52799	EFNB2	prot1615	Q99435-4	NELL2	0.522853	5.59721e-11
prot388	P04004	VTN	prot1308	Q53RD9	FBLN7	-0.522852	5.5979e-11
prot923	G3XAP6	COMP	prot1328	A0A0A0MQY7	CACHD1	-0.522848	5.5999e-11
prot295	A9UJN9	PDGFB	prot1776	Q9NS98	SEMA3G	0.522847	5.60028e-11
prot1488	Q8NBJ4-2	GOLM1	prot1646	Q9BRK5	SDF4	0.522842	5.60341e-11
prot250	O95633-2	FSTL3	prot912	P48723	HSPA13	-0.522838	5.60556e-11
prot281	P00748	F12	prot738	I6LM06	FGFR3	-0.522837	5.60607e-11
prot455	P06733	ENO1	prot554	P10599	TXN	0.522835	5.60698e-11
prot800	P29622	SERPINA4	prot1229	Q14DG7	TMEM132B	-0.522834	5.60756e-11
prot785	P27918	CFP	prot1509	Q8TAG5-2	VSTM2A	-0.522833	5.60816e-11
prot325	P01742	IGHV169	prot1058	P78324	SIRPA	-0.522827	5.61176e-11
prot236	O95206-2	PCDH8	prot333	P01857	IGHG1	-0.522825	5.61278e-11
prot388	P04004	VTN	prot802	P29966	MARCKS	-0.522823	5.61409e-11
prot800	P29622	SERPINA4	prot1819	Q9P232	CNTN3	-0.52282	5.61546e-11
prot48	A6NGN9	IGLON5	prot1581	Q96FE7-4	PIK3IP1	0.52281	5.62093e-11
prot145	A2A3C1	ADGRB2	prot185	O75223	GGCT	0.522809	5.6215e-11
prot1781	Q9NT99	LRRC4B	prot1796	Q9NYQ8	FAT2	0.522808	5.62217e-11
prot763	P24043	LAMA2	prot1469	Q8N2S1-2	LTBP4	0.522804	5.62463e-11
prot1362	Q6UWH4-2	GASK1B	prot1397	Q7Z3B1	NEGR1	0.522803	5.62468e-11
prot353	P02671	FGA	prot1952	A0A075B6K5	IGLV39	0.522799	5.62705e-11
prot559	P10645	CHGA	prot1812	Q9P0K1-5	ADAM22	0.522799	5.62737e-11
prot229	O94991	SLITRK5	prot1280	Q16627	CCL14	-0.522798	5.62776e-11
prot274	P00734	F2	prot762	P23582	NPPC	-0.522796	5.62885e-11
prot1860	Q9UJA9	ENPP5	prot1984	A0A0U1RQC5	NRXN3	0.522795	5.62963e-11
prot1187	Q13740-2	ALCAM	prot1806	Q9NZP8	C1RL	-0.522794	5.62985e-11
prot250	O95633-2	FSTL3	prot1043	P63010-3	AP2B1	-0.522793	5.63078e-11
prot713	P21246	PTN	prot890	P43234	CTSO	0.52279	5.63234e-11
prot285	P01009	SERPINA1	prot1842	Q9UGM5	FETUB	0.522786	5.63438e-11
prot1487	Q8NBI6	XXYLT1	prot1727	Q9H741	C12orf49	0.522784	5.63543e-11
prot147	O60243	HS6ST1	prot1472	Q8N3J6-2	CADM2	0.522778	5.63909e-11
prot553	P10586-2	PTPRF	prot1104	Q03167-2	TGFBR3	0.522772	5.64246e-11
prot1497	Q8NES3	LFNG	prot1729	Q9H8J5	MANSC1	0.522766	5.6456e-11
prot1116	Q06033-2	ITIH3	prot2037	R4GMM8	ROBO2	-0.522761	5.64828e-11
prot1595	Q96JF0	ST6GAL2	prot1598	Q96KN2	CNDP1	0.52276	5.64913e-11
prot1200	Q14118	DAG1	prot1459	Q8IZS8	CACNA2D3	0.52276	5.64919e-11
prot53	B9A064	IGLL5	prot1817	Q9P121-4	NTM	-0.522756	5.65124e-11
prot921	P49641	MAN2A2	prot1952	A0A075B6K5	IGLV39	-0.522756	5.65128e-11
prot306	P01344	IGF2	prot2023	H0YDE5	KIAA1549L	-0.522754	5.65246e-11
prot447	P06307	CCK	prot1627	Q99784	OLFM1	0.522747	5.65596e-11
prot454	P06727	APOA4	prot1533	Q8WZA1	POMGNT1	-0.522747	5.65619e-11
prot1595	Q96JF0	ST6GAL2	prot2006	E7ETH0	CFI	-0.522746	5.65685e-11
prot284	P01008	SERPINC1	prot1895	Q9UN70	PCDHGC3	-0.522745	5.65707e-11
prot1325	Q5T848	GPR158	prot1434	Q8IUK5	PLXDC1	0.522745	5.65734e-11
prot396	A0A0A0MSC4	PDGFA	prot724	P21802-8	FGFR2	0.522739	5.66072e-11
prot424	P05067-11	APP	prot1609	Q96PX8	SLITRK1	0.522733	5.66382e-11
prot456	P06744	GPI	prot1950	Q9Y6X5	ENPP4	0.522732	5.66449e-11
prot617	P14138	EDN3	prot1043	P63010-3	AP2B1	0.522728	5.66707e-11
prot1124	Q08174-2	PCDH1	prot1138	Q10469	MGAT2	0.522726	5.66813e-11
prot277	P00740-2	F9	prot1187	Q13740-2	ALCAM	-0.522712	5.67575e-11
prot190	O75368	SH3BGRL	prot474	P07360	C8G	-0.522711	5.6763e-11
prot1342	Q6EMK4	VASN	prot1509	Q8TAG5-2	VSTM2A	0.522711	5.67653e-11
prot1120	Q06830	PRDX1	prot1997	C9J2H1	ITIH5	0.522707	5.6787e-11
prot129	O43529	CHST10	prot892	P43652	AFM	-0.522706	5.67937e-11
prot964	E9PG71	EPHA4	prot1598	Q96KN2	CNDP1	0.522704	5.68052e-11
prot286	P01011	SERPINA3	prot1592	A0A087WSY5	CPB2	0.5227	5.68265e-11
prot1500	Q8NFY4-6	SEM6D	prot1530	Q8WYK1	CNTNAP5	0.522697	5.68416e-11
prot995	P57087	JAM2	prot2030	K7ELL7	PRKCSH	0.522684	5.6914e-11
prot362	P02748	C9	prot639	P15169	CPN1	0.522683	5.69185e-11
prot1132	Q08629	SPOCK1	prot1397	Q7Z3B1	NEGR1	0.52268	5.69353e-11
prot512	P09104	ENO2	prot1478	Q8N475-2	FSTL5	0.52268	5.69353e-11
prot784	P27824	CANX	prot1012	P60983	GMFB	0.522679	5.69425e-11
prot918	P49257	LMAN1	prot1474	Q8N3T6	TMEM132C	0.522679	5.69444e-11
prot352	P02656	APOC3	prot1877	A0A0D9SEP4	NRXN1	-0.522677	5.69529e-11
prot352	P02656	APOC3	prot618	P14151	SELL	0.522677	5.69553e-11
prot1627	Q99784	OLFM1	prot2034	Q5SPY9	NPDC1	0.52267	5.69931e-11
prot663	P16870-2	CBPE	prot985	P55291	CDH15	0.52267	5.69933e-11
prot242	O95445	APOM	prot1598	Q96KN2	CNDP1	-0.522668	5.70028e-11
prot1200	Q14118	DAG1	prot1722	Q9H4F8	SMOC1	0.522668	5.70051e-11
prot940	P51884	LUM	prot1354	Q6P9A2	GALNT18	-0.522662	5.70368e-11
prot1438	Q8IV08	PLD3	prot1867	Q9UK55	SERPINA10	-0.522658	5.70592e-11
prot53	B9A064	IGLL5	prot1408	Q7Z7M0	MEGF8	-0.522658	5.70621e-11
prot107	O15240	VGF	prot557	P10643	C7	-0.522656	5.70721e-11
prot1533	Q8WZA1	POMGNT1	prot1627	Q99784	OLFM1	0.522653	5.70912e-11
prot686	P19022	CDH2	prot1879	F5H5X9	CDH7	0.522652	5.70939e-11
prot1553	Q92854	SEMA4D	prot1554	Q92859-3	NEO1	0.522651	5.71005e-11
prot559	P10645	CHGA	prot733	P22304	IDS	0.52265	5.71048e-11
prot1890	Q9UMF0	ICAM5	prot2038	V9GYM3	APOA2	-0.52265	5.7109e-11
prot23	A0A0B4J1X5	IGHV374	prot1354	Q6P9A2	GALNT18	-0.522645	5.71334e-11
prot85	O14594	NCAN	prot1860	Q9UJA9	ENPP5	0.522639	5.71698e-11
prot1768	Q9NRN5	OLFML3	prot1914	Q9Y287	ITM2B	0.522638	5.71749e-11
prot313	P01619	IGKV320	prot783	P27797	CALR	-0.522637	5.71814e-11
prot506	P08697	SERPINF2	prot1226	Q14982-2	OPCML	-0.522635	5.71914e-11
prot540	P0DMV9	HSPA1A	prot821	P31150	GDI1	0.522635	5.71925e-11
prot1149	Q12860	CNTN1	prot1943	Q9Y646	CPQ	0.522635	5.71942e-11
prot1012	P60983	GMFB	prot1567	Q969P0-3	IGSF8	0.522633	5.72018e-11
prot285	P01009	SERPINA1	prot1130	Q08431	MFGE8	-0.522632	5.72093e-11
prot108	O15335	CHAD	prot1620	Q99574	SERPINI1	0.522631	5.72169e-11
prot384	P03951	F11	prot581	P12109	COL6A1	-0.52263	5.72205e-11
prot800	P29622	SERPINA4	prot1319	Q5JZY3-2	EPHA10	-0.52263	5.72222e-11
prot1418	Q86UN2	RTN4RL1	prot1497	Q8NES3	LFNG	0.522623	5.72622e-11
prot176	B4DKD2	ADAM11	prot1884	Q9ULP0-2	NDRG4	0.522614	5.73097e-11
prot1847	Q9UHG2	PCSK1N	prot1867	Q9UK55	SERPINA10	-0.522614	5.73102e-11
prot202	O75752	B3GALNT1	prot1416	Q86TY3-2	CN037	0.522613	5.73177e-11
prot874	P40189	IL6ST	prot1130	Q08431	MFGE8	0.522611	5.73279e-11
prot1242	Q15262	PTPRK	prot1308	Q53RD9	FBLN7	0.522609	5.73377e-11
prot96	O14917	PCDH17	prot1459	Q8IZS8	CACNA2D3	0.522609	5.73404e-11
prot1359	Q6UVK1	CSPG4	prot1438	Q8IV08	PLD3	0.522605	5.7363e-11
prot228	O94985	CLSTN1	prot743	P22748	CA4	0.522601	5.73865e-11
prot348	P02647	APOA1	prot754	P23468	PTPRD	-0.522597	5.74092e-11
prot120	O43291	SPINT2	prot1227	Q14C87	TMEM132D	0.522594	5.7423e-11
prot1502	Q8NFZ8	CADM4	prot1819	Q9P232	CNTN3	0.522591	5.74418e-11
prot1394	Q7LFX5	CHST15	prot1880	Q9ULF5	SLC39A10	0.522588	5.74567e-11
prot228	O94985	CLSTN1	prot363	P02749	APOH	-0.522588	5.74587e-11
prot1362	Q6UWH4-2	GASK1B	prot1996	B7ZKJ8	ITIH4	-0.522585	5.7474e-11
prot1123	Q07954	LRP1	prot1646	Q9BRK5	SDF4	0.522581	5.74993e-11
prot678	P18065	IGFBP2	prot741	P22692	IGFBP4	0.522577	5.75227e-11
prot338	P01876	IGHA1	prot1226	Q14982-2	OPCML	-0.522573	5.75422e-11
prot453	P06681	C2	prot1529	Q8WY21-4	SORC1	-0.522572	5.75486e-11
prot96	O14917	PCDH17	prot761	P23560	BDNF	0.522562	5.76073e-11
prot412	P04433	IGKV311	prot1353	Q6P4E1-5	CASC4	-0.52256	5.76188e-11
prot1474	Q8N3T6	TMEM132C	prot1511	Q8TCZ2	CD99L2	0.522557	5.7637e-11
prot378	P02790	HPX	prot856	P36222	CHI3L1	0.522542	5.77229e-11
prot387	P04003	C4BPA	prot663	P16870-2	CBPE	-0.522538	5.77418e-11
prot348	P02647	APOA1	prot1947	Q9Y6N7-4	ROBO1	-0.522538	5.77418e-11
prot351	A0A024R0T9	APOC2	prot2040	X6RKN2	NFASC	-0.522536	5.77547e-11
prot630	P14625	HSP90B1	prot1291	Q16849	PTPRN	0.522536	5.77551e-11
prot242	O95445	APOM	prot875	P40925	MDH1	-0.522533	5.77725e-11
prot116	O43173	ST8SIA3	prot661	P16519-2	PCSK2	0.522532	5.77787e-11
prot608	P13671	C6	prot753	P23435	CBLN1	-0.522529	5.77949e-11
prot1139	Q10471	GALNT2	prot1555	Q92876	KLK6	0.522526	5.7812e-11
prot516	P09417	QDPR	prot809	P30101	PDIA3	0.52252	5.78435e-11
prot202	O75752	B3GALNT1	prot1459	Q8IZS8	CACNA2D3	0.522511	5.78981e-11
prot68	O00451	GFRA2	prot848	P35613-2	BSG	0.52251	5.7903e-11
prot212	O94760	DDAH1	prot371	P02765	AHSG	-0.522509	5.79079e-11
prot234	O95185-2	UNC5C	prot999	R4GMM9	NXPH1	0.522498	5.79705e-11
prot239	H0YI30	GDF11	prot668	P17174	GOT1	0.522492	5.80056e-11
prot984	P55290	CDH13	prot1030	P61970	NUTF2	0.522489	5.80231e-11
prot289	P01024	C3	prot1287	Q16769	QPCT	-0.522489	5.8026e-11
prot652	P16035	TIMP2	prot1437	Q8IUX7	AEBP1	0.522485	5.80449e-11
prot1177	E7EVP0	PNOC	prot1608	Q96PQ0	SORCS2	0.522483	5.80578e-11
prot638	P15151-3	PVR	prot663	P16870-2	CBPE	0.522476	5.80984e-11
prot440	P05543	SERPINA7	prot1348	Q6MZW2	FSTL4	-0.522467	5.81477e-11
prot1408	Q7Z7M0	MEGF8	prot1711	Q9H2X0	CHRD	0.522457	5.82068e-11
prot890	P43234	CTSO	prot904	G3V164	GRIA4	0.522457	5.82099e-11
prot351	A0A024R0T9	APOC2	prot364	P02750	LRG1	0.522453	5.82319e-11
prot310	P01599	IGKV117	prot1790	Q9NY47-2	CACNA2D2	-0.522449	5.82547e-11
prot738	I6LM06	FGFR3	prot1428	Q86Y38	XYLT1	0.522448	5.82618e-11
prot486	A0A087WTA8	COL1A2	prot1597	Q96KG7	MEGF10	-0.522446	5.82709e-11
prot1132	Q08629	SPOCK1	prot1187	Q13740-2	ALCAM	0.522442	5.82929e-11
prot1147	Q12805-5	FBLN3	prot1312	Q5BLP8	C4orf48	0.522436	5.83298e-11
prot103	O15197-3	EPHB6	prot2025	H3BLU2	LSAMP	0.522435	5.83364e-11
prot1615	Q99435-4	NELL2	prot1806	Q9NZP8	C1RL	-0.522433	5.83447e-11
prot678	P18065	IGFBP2	prot1222	G3V3X5	LTBP2	0.522432	5.83524e-11
prot541	P0DOY3	IGLC3	prot1418	Q86UN2	RTN4RL1	-0.522428	5.83764e-11
prot984	P55290	CDH13	prot988	E9PLK3	NPEPPS	0.52242	5.84186e-11
prot1354	Q6P9A2	GALNT18	prot1533	Q8WZA1	POMGNT1	0.522418	5.84304e-11
prot85	O14594	NCAN	prot1598	Q96KN2	CNDP1	0.522417	5.84399e-11
prot471	P07357	C8A	prot951	P52799	EFNB2	-0.522416	5.84413e-11
prot1327	Q5VSG8	MANEAL	prot1845	Q9UHC6	CNTNAP2	0.522412	5.84679e-11
prot229	O94991	SLITRK5	prot988	E9PLK3	NPEPPS	0.52241	5.84768e-11
prot242	O95445	APOM	prot316	P01700	IGLV147	0.52241	5.84777e-11
prot918	P49257	LMAN1	prot1488	Q8NBJ4-2	GOLM1	0.522403	5.85172e-11
prot277	P00740-2	F9	prot783	P27797	CALR	-0.522403	5.85181e-11
prot757	P23471-2	PTPRZ1	prot1411	Q86SF2	GALNT7	0.522401	5.85307e-11
prot204	A0A1B0GVB9	ATP6AP2	prot1782	Q9NTU7	CBLN4	0.522397	5.85552e-11
prot334	P01859	IGHG2	prot1434	Q8IUK5	PLXDC1	-0.522395	5.8562e-11
prot1327	Q5VSG8	MANEAL	prot1472	Q8N3J6-2	CADM2	0.522392	5.85851e-11
prot291	Q5H9A7	TIMP1	prot1928	Q9Y5F6	PCDHGC5	-0.522388	5.86069e-11
prot1377	Q6UXK5	LRRN1	prot1996	B7ZKJ8	ITIH4	-0.522383	5.86344e-11
prot809	P30101	PDIA3	prot1673	A0A087X0T8	CADM1	0.522378	5.86611e-11
prot186	O75326	SEMA7A	prot1137	Q0P6D2	DIPK1C	0.522372	5.86979e-11
prot1214	Q14520-2	HABP2	prot1941	Q9UFM8	NPTN	-0.522371	5.87026e-11
prot291	Q5H9A7	TIMP1	prot1227	Q14C87	TMEM132D	-0.522369	5.87166e-11
prot53	B9A064	IGLL5	prot531	P09972	ALDOC	-0.522364	5.87441e-11
prot103	O15197-3	EPHB6	prot1592	A0A087WSY5	CPB2	-0.52236	5.87703e-11
prot553	P10586-2	PTPRF	prot1416	Q86TY3-2	CN037	0.522354	5.88014e-11
prot1408	Q7Z7M0	MEGF8	prot1533	Q8WZA1	POMGNT1	0.522354	5.88032e-11
prot1043	P63010-3	AP2B1	prot1196	Q14019	COTL1	0.522346	5.88483e-11
prot1239	Q15223	NECTIN1	prot1497	Q8NES3	LFNG	0.522346	5.885e-11
prot1438	Q8IV08	PLD3	prot1965	A0A0A0MTQ4	RGMA	0.522346	5.88516e-11
prot668	P17174	GOT1	prot795	P29218	IMPA1	0.522344	5.8858e-11
prot668	P17174	GOT1	prot1829	Q9UBP4	DKK3	0.522344	5.88598e-11
prot286	P01011	SERPINA3	prot1438	Q8IV08	PLD3	-0.522342	5.887e-11
prot557	P10643	C7	prot1782	Q9NTU7	CBLN4	-0.522341	5.88791e-11
prot501	P08581	MET	prot1749	Q9HCU4	CELSR2	0.522341	5.88809e-11
prot1538	Q92563	SPOCK2	prot1933	Q9Y5I4	PCDHAC2	0.522338	5.88973e-11
prot23	A0A0B4J1X5	IGHV374	prot892	P43652	AFM	0.522336	5.89058e-11
prot257	O95967	EFEMP2	prot871	A0A087X0K0	COL15A1	0.522334	5.89182e-11
prot196	A0A0A0MRU5	A0A0A0MRU5	prot1834	Q9UBX1	CTSF	0.522334	5.89206e-11
prot1116	Q06033-2	ITIH3	prot1495	Q8NCW5-2	NNRE	-0.522331	5.89393e-11
prot877	U3KQG5	CD200	prot1759	Q9NPR2-2	SEM4B	0.522328	5.89513e-11
prot438	P05452	CLEC3B	prot1533	Q8WZA1	POMGNT1	0.522325	5.89699e-11
prot973	P55058	PLTP	prot1895	Q9UN70	PCDHGC3	0.522325	5.89728e-11
prot1106	Q03591	CFHR1	prot1239	Q15223	NECTIN1	-0.52232	5.90004e-11
prot1749	Q9HCU4	CELSR2	prot1963	A0A096LPE2	SAA2-SAA4	-0.522314	5.90346e-11
prot116	O43173	ST8SIA3	prot1459	Q8IZS8	CACNA2D3	0.522313	5.90437e-11
prot73	O00533	CHL1	prot1662	F8VZI9	FAIM2	0.522309	5.9065e-11
prot422	P05060	CHGB	prot1399	Q7Z553	MDGA2	0.522305	5.90898e-11
prot1354	Q6P9A2	GALNT18	prot1768	Q9NRN5	OLFML3	0.522304	5.90954e-11
prot383	P03950	ANG	prot1229	Q14DG7	TMEM132B	-0.522301	5.91129e-11
prot1608	Q96PQ0	SORCS2	prot1609	Q96PX8	SLITRK1	0.522301	5.91138e-11
prot778	P26572	MGAT1	prot848	P35613-2	BSG	0.522299	5.91243e-11
prot287	P01019	AGT	prot1361	Q6UW01	CBLN3	0.522285	5.92038e-11
prot175	E7EWD3	ADAM23	prot229	O94991	SLITRK5	0.522284	5.92104e-11
prot1406	Q7Z7G0	ABI3BP	prot1550	Q92823-2	NRCAM	-0.522281	5.92282e-11
prot96	O14917	PCDH17	prot1882	Q9ULI3	HEG1	0.522281	5.92313e-11
prot795	P29218	IMPA1	prot2023	H0YDE5	KIAA1549L	0.522278	5.92459e-11
prot385	P03952	KLKB1	prot1209	Q14393-2	GAS6	-0.522278	5.92477e-11
prot204	A0A1B0GVB9	ATP6AP2	prot385	P03952	KLKB1	-0.522276	5.9257e-11
prot1012	P60983	GMFB	prot1620	Q99574	SERPINI1	0.522275	5.9265e-11
prot713	P21246	PTN	prot1914	Q9Y287	ITM2B	0.522271	5.92859e-11
prot186	O75326	SEMA7A	prot271	P00533-4	EGFR	0.522269	5.92981e-11
prot829	P32119	PRDX2	prot1287	Q16769	QPCT	0.522266	5.93161e-11
prot1023	P61604	HSPE1	prot1294	Q24JP5	TMEM132A	0.522264	5.93259e-11
prot310	P01599	IGKV117	prot1487	Q8NBI6	XXYLT1	-0.522263	5.93314e-11
prot460	P07093-2	SERPINE2	prot684	P19021	PAM	0.52226	5.93499e-11
prot1070	P80723	BASP1	prot1781	Q9NT99	LRRC4B	0.522258	5.93645e-11
prot216	O94772	LY6H	prot280	P00747	PLG	-0.522257	5.93663e-11
prot1581	Q96FE7-4	PIK3IP1	prot1776	Q9NS98	SEMA3G	0.522257	5.93712e-11
prot1459	Q8IZS8	CACNA2D3	prot1781	Q9NT99	LRRC4B	0.522256	5.93752e-11
prot1354	Q6P9A2	GALNT18	prot1991	A0A1W2PQ11	CNTN2	0.522255	5.93834e-11
prot310	P01599	IGKV117	prot1926	A0A087X054	HYOU1	-0.522254	5.93854e-11
prot852	P35858	IGFALS	prot1464	Q8N126	CADM3	-0.522253	5.93896e-11
prot276	P00739	HPR	prot1825	G5E9G7	NRXN2	-0.522253	5.93932e-11
prot387	P04003	C4BPA	prot1418	Q86UN2	RTN4RL1	-0.522249	5.94147e-11
prot1023	P61604	HSPE1	prot1550	Q92823-2	NRCAM	0.522244	5.94453e-11
prot663	P16870-2	CBPE	prot1278	Q16620-2	NTRK2	0.522243	5.94502e-11
prot758	P23515	OMG	prot1132	Q08629	SPOCK1	0.522236	5.94933e-11
prot450	P06331	IGHV434	prot1497	Q8NES3	LFNG	-0.522235	5.95e-11
prot474	P07360	C8G	prot566	P11021	HSPA5	-0.522228	5.95388e-11
prot940	P51884	LUM	prot1438	Q8IV08	PLD3	-0.522228	5.95399e-11
prot1319	Q5JZY3-2	EPHA10	prot1781	Q9NT99	LRRC4B	0.522223	5.95701e-11
prot1064	P78509	RELN	prot1387	Q6ZSJ9	SHISA6	0.522218	5.95957e-11
prot1192	Q13867	BLMH	prot1559	Q92932	PTPRN2	0.522218	5.95959e-11
prot449	P06312	IGKV41	prot979	P55283	CDH4	-0.522218	5.9599e-11
prot1229	Q14DG7	TMEM132B	prot1316	Q5JRA6-2	MIA3	0.522217	5.96048e-11
prot333	P01857	IGHG1	prot422	P05060	CHGB	-0.522214	5.96188e-11
prot1306	Q53EL9-3	SEZ6	prot1418	Q86UN2	RTN4RL1	0.522211	5.96396e-11
prot476	P07585	DCN	prot730	A0A140TA41	TNXB	0.52221	5.96476e-11
prot349	P02649	APOE	prot1871	Q9UKM7	MAN1B1	0.522209	5.96514e-11
prot23	A0A0B4J1X5	IGHV374	prot1348	Q6MZW2	FSTL4	-0.522209	5.96534e-11
prot959	P54289-2	CACNA2D1	prot982	P55287-2	CDH11	0.522207	5.96621e-11
prot1825	G5E9G7	NRXN2	prot1857	Q9UIW2	PLXNA1	0.522204	5.96805e-11
prot262	P00338	LDHA	prot1108	Q04756	HGFAC	-0.522197	5.97247e-11
prot570	P11142	HSPA8	prot828	P32004-3	L1CAM	0.522187	5.97795e-11
prot364	P02750	LRG1	prot424	P05067-11	APP	-0.522181	5.98153e-11
prot877	U3KQG5	CD200	prot2013	F5GY80	C8B	-0.522177	5.9839e-11
prot248	O95502	NPTXR	prot454	P06727	APOA4	-0.522171	5.98748e-11
prot800	P29622	SERPINA4	prot1187	Q13740-2	ALCAM	-0.522169	5.98854e-11
prot501	P08581	MET	prot1530	Q8WYK1	CNTNAP5	0.522169	5.98859e-11
prot523	P09603	CSF1	prot638	P15151-3	PVR	0.522168	5.98952e-11
prot274	P00734	F2	prot1106	Q03591	CFHR1	0.522165	5.99081e-11
prot317	P01701	IGLV151	prot320	P01714	IGLV319	0.522164	5.99152e-11
prot410	P04406	GAPDH	prot1635	Q99985	SEMA3C	0.522163	5.99252e-11
prot35	A0A0C4DH38	IGHV551	prot1749	Q9HCU4	CELSR2	-0.522159	5.99485e-11
prot175	E7EWD3	ADAM23	prot404	P04217	A1BG	-0.522157	5.99574e-11
prot176	B4DKD2	ADAM11	prot1376	Q6UXK2	ISLR2	0.522153	5.99802e-11
prot984	P55290	CDH13	prot1501	Q8NFZ4	NLGN2	0.522153	5.99816e-11
prot410	P04406	GAPDH	prot1926	A0A087X054	HYOU1	0.522152	5.99867e-11
prot149	O60279	SUSD5	prot888	P43121	MCAM	0.522152	5.99891e-11
prot110	H9KV31	NCAM2	prot1464	Q8N126	CADM3	0.522152	5.99893e-11
prot424	P05067-11	APP	prot883	P42785	PRCP	0.522144	6.00324e-11
prot274	P00734	F2	prot729	P22061	PCMT1	-0.522141	6.00555e-11
prot838	P35052	GPC1	prot1800	Q9NZ53	PODXL2	0.522139	6.00626e-11
prot229	O94991	SLITRK5	prot1590	Q96ID5	IGSF21	0.522135	6.0087e-11
prot116	O43173	ST8SIA3	prot1590	Q96ID5	IGSF21	0.522133	6.01017e-11
prot1327	Q5VSG8	MANEAL	prot1447	Q8IWV2	CNTN4	0.522129	6.01235e-11
prot109	O15354	GPR37	prot785	P27918	CFP	-0.522128	6.01299e-11
prot1471	A0A0C4DGI5	TAFA2	prot1813	Q9P0K9	FRRS1L	0.522128	6.01317e-11
prot531	P09972	ALDOC	prot540	P0DMV9	HSPA1A	0.522124	6.01532e-11
prot601	P13521	SCG2	prot1598	Q96KN2	CNDP1	0.522115	6.02083e-11
prot981	J3KRI5	CDH8	prot1224	Q14894	CRYM	0.52211	6.0238e-11
prot116	O43173	ST8SIA3	prot289	P01024	C3	-0.522109	6.02416e-11
prot316	P01700	IGLV147	prot1359	Q6UVK1	CSPG4	-0.522106	6.02618e-11
prot1570	Q96AQ6-2	PBXIP1	prot2038	V9GYM3	APOA2	-0.522105	6.02673e-11
prot574	P11279	LAMP1	prot1123	Q07954	LRP1	0.522104	6.0274e-11
prot424	P05067-11	APP	prot1498	Q8NFP4	MDGA1	0.522102	6.02856e-11
prot1478	Q8N475-2	FSTL5	prot1554	Q92859-3	NEO1	0.5221	6.02944e-11
prot149	O60279	SUSD5	prot638	P15151-3	PVR	0.522099	6.03033e-11
prot1316	Q5JRA6-2	MIA3	prot2006	E7ETH0	CFI	-0.522097	6.03171e-11
prot449	P06312	IGKV41	prot1118	Q06481	APLP2	-0.522096	6.03202e-11
prot1684	A0A0A0MR20	CNTNAP4	prot2006	E7ETH0	CFI	-0.522095	6.03244e-11
prot7	A0A075B6K4	IGLV310	prot338	P01876	IGHA1	0.522094	6.03306e-11
prot904	G3V164	GRIA4	prot1525	A0A087WWF1	SELENOM	0.522091	6.03486e-11
prot236	O95206-2	PCDH8	prot1812	Q9P0K1-5	ADAM22	0.522089	6.03593e-11
prot364	P02750	LRG1	prot1538	Q92563	SPOCK2	-0.522089	6.03593e-11
prot784	P27824	CANX	prot1902	Q9UQ52	CNTN6	0.522089	6.03633e-11
prot354	P02675	FGB	prot362	P02748	C9	0.522084	6.03906e-11
prot393	P04075	ALDOA	prot1524	Q8WVQ1-3	CANT1	0.522082	6.04019e-11
prot1580	Q96FE5-2	LINGO1	prot1950	Q9Y6X5	ENPP4	0.522078	6.04246e-11
prot892	P43652	AFM	prot1327	Q5VSG8	MANEAL	-0.522077	6.04334e-11
prot821	P31150	GDI1	prot980	P55285-2	CADH6	0.522075	6.04454e-11
prot403	E9PIM6	THY1	prot1488	Q8NBJ4-2	GOLM1	0.522075	6.04468e-11
prot1646	Q9BRK5	SDF4	prot1879	F5H5X9	CDH7	0.522074	6.04543e-11
prot1511	Q8TCZ2	CD99L2	prot1790	Q9NY47-2	CACNA2D2	0.522073	6.04572e-11
prot127	O43505	B4GAT1	prot890	P43234	CTSO	0.522072	6.04605e-11
prot412	P04433	IGKV311	prot438	P05452	CLEC3B	-0.522072	6.04619e-11
prot973	P55058	PLTP	prot1497	Q8NES3	LFNG	0.522069	6.04823e-11
prot209	O76061	STC2	prot1028	J3KMY5	NPC2	0.522066	6.04992e-11
prot272	P00558	PGK1	prot876	P40926	MDH2	0.522065	6.05047e-11
prot565	P10909-4	CLUS	prot1328	A0A0A0MQY7	CACHD1	0.522065	6.05056e-11
prot793	P29120-2	PCSK1	prot1182	Q13634-2	CDH18	0.522057	6.05525e-11
prot1046	E5RJR5	SKP1	prot1351	Q6NW40	RGMB	0.522057	6.05538e-11
prot838	P35052	GPC1	prot1428	Q86Y38	XYLT1	0.522056	6.05569e-11
prot422	P05060	CHGB	prot1567	Q969P0-3	IGSF8	0.522049	6.06035e-11
prot305	P01303	NPY	prot1351	Q6NW40	RGMB	0.522048	6.06077e-11
prot1219	Q14697	GANAB	prot1527	Q8WXD2	SCG3	0.522042	6.06426e-11
prot988	E9PLK3	NPEPPS	prot2013	F5GY80	C8B	-0.522038	6.06695e-11
prot92	O14791	APOL1	prot1164	Q13332-3	PTPRS	-0.522037	6.06748e-11
prot197	O75509	TNFRSF21	prot353	P02671	FGA	-0.522036	6.06815e-11
prot454	P06727	APOA4	prot1351	Q6NW40	RGMB	-0.522034	6.06897e-11
prot440	P05543	SERPINA7	prot1813	Q9P0K9	FRRS1L	-0.522034	6.06915e-11
prot7	A0A075B6K4	IGLV310	prot1497	Q8NES3	LFNG	-0.522033	6.06946e-11
prot348	P02647	APOA1	prot733	P22304	IDS	-0.522033	6.06972e-11
prot1884	Q9ULP0-2	NDRG4	prot1933	Q9Y5I4	PCDHAC2	0.522033	6.06994e-11
prot1306	Q53EL9-3	SEZ6	prot1500	Q8NFY4-6	SEM6D	0.522025	6.07439e-11
prot1408	Q7Z7M0	MEGF8	prot1553	Q92854	SEMA4D	0.522025	6.07443e-11
prot271	P00533-4	EGFR	prot424	P05067-11	APP	0.522025	6.07447e-11
prot222	O94910	ADGRL1	prot490	P08185	SERPINA6	-0.522021	6.07678e-11
prot334	P01859	IGHG2	prot1529	Q8WY21-4	SORC1	-0.522018	6.07856e-11
prot800	P29622	SERPINA4	prot1116	Q06033-2	ITIH3	0.522013	6.08145e-11
prot285	P01009	SERPINA1	prot1933	Q9Y5I4	PCDHAC2	-0.522012	6.08202e-11
prot1239	Q15223	NECTIN1	prot1879	F5H5X9	CDH7	0.522011	6.08305e-11
prot333	P01857	IGHG1	prot1464	Q8N126	CADM3	-0.52201	6.08327e-11
prot352	P02656	APOC3	prot749	P23142-4	FBLN1	-0.522009	6.08416e-11
prot1123	Q07954	LRP1	prot1505	Q8NHP8	PLBD2	0.522006	6.08571e-11
prot294	P01042-2	KNG1	prot1711	Q9H2X0	CHRD	-0.522003	6.08738e-11
prot196	A0A0A0MRU5	A0A0A0MRU5	prot1914	Q9Y287	ITM2B	0.522001	6.0886e-11
prot566	P11021	HSPA5	prot630	P14625	HSP90B1	0.522001	6.08875e-11
prot1759	Q9NPR2-2	SEM4B	prot1965	A0A0A0MTQ4	RGMA	0.522001	6.08904e-11
prot334	P01859	IGHG2	prot744	P22792	CPN2	0.522	6.08922e-11
prot226	O94933	SLITRK3	prot1354	Q6P9A2	GALNT18	0.522	6.08951e-11
prot784	P27824	CANX	prot1623	Q99674	CGREF1	0.521998	6.09068e-11
prot176	B4DKD2	ADAM11	prot785	P27918	CFP	-0.521994	6.09315e-11
prot332	P01834	IGKC	prot1684	A0A0A0MR20	CNTNAP4	-0.521993	6.09375e-11
prot334	P01859	IGHG2	prot512	P09104	ENO2	-0.52199	6.09517e-11
prot724	P21802-8	FGFR2	prot771	P25311	AZGP1	-0.521989	6.09628e-11
prot234	O95185-2	UNC5C	prot1729	Q9H8J5	MANSC1	0.521982	6.10054e-11
prot195	O75493	CA11	prot242	O95445	APOM	-0.521975	6.10418e-11
prot287	P01019	AGT	prot1812	Q9P0K1-5	ADAM22	0.521968	6.10845e-11
prot506	P08697	SERPINF2	prot1727	Q9H741	C12orf49	-0.521965	6.11036e-11
prot369	P02760	AMBP	prot1871	Q9UKM7	MAN1B1	-0.521965	6.11053e-11
prot1287	Q16769	QPCT	prot1807	Q9NZR2	LRP1B	0.52196	6.11344e-11
prot348	P02647	APOA1	prot830	P33151	CDH5	0.521957	6.11522e-11
prot1043	P63010-3	AP2B1	prot1994	B4E1Z4	AL645922.1	-0.521957	6.11526e-11
prot287	P01019	AGT	prot1807	Q9NZR2	LRP1B	0.521956	6.11569e-11
prot1387	Q6ZSJ9	SHISA6	prot1947	Q9Y6N7-4	ROBO1	0.521955	6.11671e-11
prot384	P03951	F11	prot1362	Q6UWH4-2	GASK1B	-0.521952	6.11826e-11
prot393	P04075	ALDOA	prot692	P19652	ORM2	-0.521948	6.12101e-11
prot1433	Q8IUC8	GALNT13	prot1447	Q8IWV2	CNTN4	0.521941	6.12486e-11
prot692	P19652	ORM2	prot1319	Q5JZY3-2	EPHA10	-0.521927	6.13336e-11
prot267	P00450	CP	prot758	P23515	OMG	-0.521917	6.1398e-11
prot1525	A0A087WWF1	SELENOM	prot1781	Q9NT99	LRRC4B	0.521913	6.14215e-11
prot1116	Q06033-2	ITIH3	prot1776	Q9NS98	SEMA3G	-0.521911	6.14306e-11
prot876	P40926	MDH2	prot1120	Q06830	PRDX1	0.521909	6.14413e-11
prot490	P08185	SERPINA6	prot779	P26992	CNTFR	-0.521908	6.14477e-11
prot472	P07358	C8B	prot1269	Q16288-2	NTRK3	-0.521899	6.15072e-11
prot1729	Q9H8J5	MANSC1	prot2005	E7ESV6	ADGRL3	0.521895	6.15299e-11
prot284	P01008	SERPINC1	prot628	P14618-2	PKM	-0.521894	6.15339e-11
prot424	P05067-11	APP	prot1413	Q86SR1	GALNT10	0.521893	6.15414e-11
prot1609	Q96PX8	SLITRK1	prot1681	A0A087WZS0	LYNX1	0.521893	6.15419e-11
prot550	P10451-4	SPP1	prot1464	Q8N126	CADM3	0.521891	6.15503e-11
prot877	U3KQG5	CD200	prot1607	Q96PD5	PGLYRP2	-0.521891	6.15521e-11
prot398	P04156-2	PRIO	prot1996	B7ZKJ8	ITIH4	-0.52189	6.15565e-11
prot1116	Q06033-2	ITIH3	prot1847	Q9UHG2	PCSK1N	-0.521888	6.15696e-11
prot73	O00533	CHL1	prot1895	Q9UN70	PCDHGC3	0.521888	6.15739e-11
prot1147	Q12805-5	FBLN3	prot1755	Q9NPD7	NRN1	-0.521885	6.15912e-11
prot44	A1L4H1	SSC5D	prot1835	Q9UBX5	FBLN5	0.521879	6.16229e-11
prot1418	Q86UN2	RTN4RL1	prot1711	Q9H2X0	CHRD	0.521879	6.16251e-11
prot35	A0A0C4DH38	IGHV551	prot829	P32119	PRDX2	-0.521871	6.16769e-11
prot209	O76061	STC2	prot438	P05452	CLEC3B	0.52187	6.16791e-11
prot1500	Q8NFY4-6	SEM6D	prot1566	Q969H8	MYDGF	0.521869	6.16889e-11
prot982	P55287-2	CDH11	prot1554	Q92859-3	NEO1	0.521868	6.16907e-11
prot373	P02774	GC	prot1919	Q9Y2I2-1	NTNG1	-0.521867	6.16984e-11
prot1192	Q13867	BLMH	prot1443	Q8IW52	SLITRK4	0.521864	6.17169e-11
prot665	P16949	STMN1	prot981	J3KRI5	CDH8	0.521864	6.17169e-11
prot125	O43493-2	TGOLN2	prot630	P14625	HSP90B1	0.521864	6.172e-11
prot202	O75752	B3GALNT1	prot1278	Q16620-2	NTRK2	0.521863	6.17222e-11
prot980	P55285-2	CADH6	prot1277	Q16610	ECM1	0.521856	6.1765e-11
prot785	P27918	CFP	prot1782	Q9NTU7	CBLN4	-0.521853	6.17844e-11
prot531	P09972	ALDOC	prot1196	Q14019	COTL1	0.521853	6.17848e-11
prot313	P01619	IGKV320	prot1782	Q9NTU7	CBLN4	-0.52185	6.1803e-11
prot310	P01599	IGKV117	prot322	P01717	IGLV325	0.521847	6.18232e-11
prot1776	Q9NS98	SEMA3G	prot1847	Q9UHG2	PCSK1N	0.521844	6.18385e-11
prot401	P04196	HRG	prot575	P11362-20	FGFR1	-0.52184	6.18625e-11
prot842	P35442	THBS2	prot1835	Q9UBX5	FBLN5	0.521837	6.18803e-11
prot665	P16949	STMN1	prot1376	Q6UXK2	ISLR2	0.521837	6.18836e-11
prot185	O75223	GGCT	prot1229	Q14DG7	TMEM132B	0.521833	6.19038e-11
prot98	O15031	PLXNB2	prot108	O15335	CHAD	0.521823	6.19647e-11
prot195	O75493	CA11	prot1287	Q16769	QPCT	0.521822	6.19738e-11
prot1048	P63313	TMSB10	prot1500	Q8NFY4-6	SEM6D	0.521822	6.19746e-11
prot401	P04196	HRG	prot1178	Q13554-7	CAMK2B	-0.52182	6.19833e-11
prot1275	Q16568	CARTPT	prot1882	Q9ULI3	HEG1	0.521815	6.20173e-11
prot821	P31150	GDI1	prot979	P55283	CDH4	0.521812	6.20344e-11
prot204	A0A1B0GVB9	ATP6AP2	prot979	P55283	CDH4	0.521809	6.20526e-11
prot1590	Q96ID5	IGSF21	prot2005	E7ESV6	ADGRL3	0.521809	6.20535e-11
prot1400	Q7Z5A7-2	TAFA5	prot1592	A0A087WSY5	CPB2	-0.521807	6.20664e-11
prot107	O15240	VGF	prot334	P01859	IGHG2	-0.521804	6.20817e-11
prot1187	Q13740-2	ALCAM	prot1879	F5H5X9	CDH7	0.5218	6.21054e-11
prot130	C9JR67	SGCE	prot1488	Q8NBJ4-2	GOLM1	0.521798	6.21199e-11
prot280	P00747	PLG	prot539	P0DMQ5	INAFM2	-0.521798	6.21223e-11
prot512	P09104	ENO2	prot1045	P63104	YWHAZ	0.521797	6.2125e-11
prot368	Q5VY30	RBP4	prot1269	Q16288-2	NTRK3	-0.521797	6.21267e-11
prot385	P03952	KLKB1	prot918	P49257	LMAN1	-0.521795	6.21365e-11
prot1497	Q8NES3	LFNG	prot1550	Q92823-2	NRCAM	0.521787	6.21849e-11
prot248	O95502	NPTXR	prot279	P00746	CFD	-0.521781	6.22218e-11
prot393	P04075	ALDOA	prot450	P06331	IGHV434	-0.521781	6.22267e-11
prot1497	Q8NES3	LFNG	prot1595	Q96JF0	ST6GAL2	0.52178	6.22293e-11
prot744	P22792	CPN2	prot1030	P61970	NUTF2	-0.521775	6.22609e-11
prot1763	A0A0C4DFP6	CRTAC1	prot1871	Q9UKM7	MAN1B1	0.521764	6.23275e-11
prot506	P08697	SERPINF2	prot1919	Q9Y2I2-1	NTNG1	-0.521762	6.23401e-11
prot449	P06312	IGKV41	prot1104	Q03167-2	TGFBR3	-0.52176	6.23519e-11
prot628	P14618-2	PKM	prot780	P27169	PON1	-0.52176	6.23559e-11
prot98	O15031	PLXNB2	prot353	P02671	FGA	-0.521759	6.23599e-11
prot116	O43173	ST8SIA3	prot1919	Q9Y2I2-1	NTNG1	0.521759	6.23619e-11
prot388	P04004	VTN	prot874	P40189	IL6ST	-0.521757	6.23723e-11
prot363	P02749	APOH	prot1527	Q8WXD2	SCG3	-0.521757	6.23743e-11
prot333	P01857	IGHG1	prot758	P23515	OMG	-0.521748	6.24292e-11
prot619	P14174	MIF	prot1569	F8WDW9	ESAM	0.521747	6.24345e-11
prot686	P19022	CDH2	prot1306	Q53EL9-3	SEZ6	0.521745	6.24478e-11
prot229	O94991	SLITRK5	prot362	P02748	C9	-0.521743	6.24563e-11
prot310	P01599	IGKV117	prot1269	Q16288-2	NTRK3	-0.521742	6.24645e-11
prot761	P23560	BDNF	prot1902	Q9UQ52	CNTN6	0.521738	6.249e-11
prot329	P01782	IGHV39	prot354	P02675	FGB	0.521732	6.25242e-11
prot1124	Q08174-2	PCDH1	prot1592	A0A087WSY5	CPB2	-0.521729	6.25413e-11
prot338	P01876	IGHA1	prot747	P23083	IGHV12	0.521729	6.25455e-11
prot784	P27824	CANX	prot1948	Q9Y6N8	CDH10	0.521719	6.2605e-11
prot503	P08603	CFH	prot874	P40189	IL6ST	-0.521712	6.26521e-11
prot1424	Q86VZ4	LRP11	prot1494	Q8NCL4	GALNT6	0.521708	6.26721e-11
prot335	P01860	IGHG3	prot2040	X6RKN2	NFASC	-0.521706	6.26854e-11
prot453	P06681	C2	prot1419	Q86UN3	RTN4RL2	-0.521705	6.26901e-11
prot462	P07195	LDHB	prot1829	Q9UBP4	DKK3	0.521698	6.27365e-11
prot758	P23515	OMG	prot832	P34059	GALNS	0.521697	6.27423e-11
prot362	P02748	C9	prot602	P13591	NCAM1	-0.521687	6.28009e-11
prot1239	Q15223	NECTIN1	prot2036	Q7LBX6	NRP2	0.521682	6.28348e-11
prot1108	Q04756	HGFAC	prot1842	Q9UGM5	FETUB	0.52168	6.28448e-11
prot531	P09972	ALDOC	prot1511	Q8TCZ2	CD99L2	0.521679	6.28542e-11
prot1377	Q6UXK5	LRRN1	prot2037	R4GMM8	ROBO2	0.521676	6.28693e-11
prot310	P01599	IGKV117	prot369	P02760	AMBP	0.521673	6.28924e-11
prot400	P04180	LCAT	prot874	P40189	IL6ST	0.521672	6.2899e-11
prot785	P27918	CFP	prot1867	Q9UK55	SERPINA10	0.521667	6.29283e-11
prot1034	P62328	TMSB4X	prot1104	Q03167-2	TGFBR3	0.521662	6.29594e-11
prot8	P01615	IGKV2D28	prot601	P13521	SCG2	-0.521662	6.2961e-11
prot224	O94919	ENDOD1	prot472	P07358	C8B	-0.521658	6.29845e-11
prot350	K7ERI9	APOC1	prot800	P29622	SERPINA4	0.521656	6.29945e-11
prot108	O15335	CHAD	prot1666	Q9BXJ3	C1QTNF4	0.521648	6.30442e-11
prot1164	Q13332-3	PTPRS	prot1319	Q5JZY3-2	EPHA10	0.521647	6.30491e-11
prot914	P48740-2	MASP1	prot1148	Q12841	FSTL1	0.521645	6.30629e-11
prot149	O60279	SUSD5	prot821	P31150	GDI1	0.521645	6.30647e-11
prot278	P00742	F10	prot1226	Q14982-2	OPCML	-0.521642	6.30846e-11
prot1108	Q04756	HGFAC	prot1902	Q9UQ52	CNTN6	-0.521641	6.30891e-11
prot471	P07357	C8A	prot1529	Q8WY21-4	SORC1	-0.52164	6.30958e-11
prot1240	Q15256	PTPRR	prot1615	Q99435-4	NELL2	0.521639	6.31046e-11
prot566	P11021	HSPA5	prot1965	A0A0A0MTQ4	RGMA	0.52163	6.31579e-11
prot295	A9UJN9	PDGFB	prot1616	Q99497	PARK7	0.521622	6.32072e-11
prot310	P01599	IGKV117	prot462	P07195	LDHB	-0.521621	6.32139e-11
prot355	P02679	FGG	prot1749	Q9HCU4	CELSR2	-0.521618	6.32339e-11
prot570	P11142	HSPA8	prot1313	Q5FWE3-3	PRRT3	0.521617	6.32379e-11
prot195	O75493	CA11	prot815	P30530-2	AXL	0.521616	6.32436e-11
prot1138	Q10469	MGAT2	prot1447	Q8IWV2	CNTN4	0.521613	6.32632e-11
prot2037	R4GMM8	ROBO2	prot2038	V9GYM3	APOA2	-0.52161	6.32794e-11
prot1487	Q8NBI6	XXYLT1	prot2038	V9GYM3	APOA2	-0.521609	6.32872e-11
prot771	P25311	AZGP1	prot1424	Q86VZ4	LRP11	-0.521602	6.33325e-11
prot469	A0A1B0GVD5	CTSD	prot476	P07585	DCN	0.521598	6.33555e-11
prot92	O14791	APOL1	prot1530	Q8WYK1	CNTNAP5	-0.521597	6.33604e-11
prot306	P01344	IGF2	prot1428	Q86Y38	XYLT1	-0.521595	6.33755e-11
prot503	P08603	CFH	prot785	P27918	CFP	0.521594	6.338e-11
prot612	P13796	LCP1	prot1975	A0A0G2JMB2	IGHA2	0.521592	6.33917e-11
prot1187	Q13740-2	ALCAM	prot1847	Q9UHG2	PCSK1N	0.521592	6.33955e-11
prot1641	Q9BQT9	CLSTN3	prot1904	Q9UQM7	CAMK2A	0.521591	6.33991e-11
prot404	P04217	A1BG	prot724	P21802-8	FGFR2	-0.521591	6.33995e-11
prot248	O95502	NPTXR	prot1012	P60983	GMFB	0.52159	6.34079e-11
prot398	P04156-2	PRIO	prot1525	A0A087WWF1	SELENOM	0.521589	6.34162e-11
prot999	R4GMM9	NXPH1	prot1130	Q08431	MFGE8	0.521587	6.34264e-11
prot130	C9JR67	SGCE	prot503	P08603	CFH	-0.521584	6.34444e-11
prot763	P24043	LAMA2	prot1835	Q9UBX5	FBLN5	0.521582	6.34555e-11
prot404	P04217	A1BG	prot575	P11362-20	FGFR1	-0.521582	6.34592e-11
prot1536	Q92485	SMPDL3B	prot1597	Q96KG7	MEGF10	0.52158	6.3467e-11
prot1570	Q96AQ6-2	PBXIP1	prot1681	A0A087WZS0	LYNX1	0.52158	6.34683e-11
prot69	F8W785	GOLIM4	prot333	P01857	IGHG1	-0.521579	6.34772e-11
prot889	E7EQM8	DCC	prot1877	A0A0D9SEP4	NRXN1	0.521578	6.34852e-11
prot575	P11362-20	FGFR1	prot1650	K7EKV3	RTBDN	0.521575	6.35025e-11
prot1048	P63313	TMSB10	prot1120	Q06830	PRDX1	0.521573	6.35145e-11
prot334	P01859	IGHG2	prot1428	Q86Y38	XYLT1	-0.521567	6.35532e-11
prot130	C9JR67	SGCE	prot1458	Q8IZP7	HS6ST3	0.521565	6.35609e-11
prot665	P16949	STMN1	prot1681	A0A087WZS0	LYNX1	0.521564	6.35698e-11
prot665	P16949	STMN1	prot1755	Q9NPD7	NRN1	0.521562	6.35794e-11
prot53	B9A064	IGLL5	prot1884	Q9ULP0-2	NDRG4	-0.521561	6.35918e-11
prot204	A0A1B0GVB9	ATP6AP2	prot1132	Q08629	SPOCK1	0.52156	6.3594e-11
prot267	P00450	CP	prot1581	Q96FE7-4	PIK3IP1	-0.52155	6.36544e-11
prot371	P02765	AHSG	prot981	J3KRI5	CDH8	-0.521549	6.36637e-11
prot638	P15151-3	PVR	prot959	P54289-2	CACNA2D1	0.521539	6.37244e-11
prot892	P43652	AFM	prot1893	Q9UN36-2	NDRG2	-0.521538	6.37326e-11
prot401	P04196	HRG	prot848	P35613-2	BSG	-0.521532	6.37703e-11
prot1592	A0A087WSY5	CPB2	prot1763	A0A0C4DFP6	CRTAC1	-0.521531	6.37765e-11
prot368	Q5VY30	RBP4	prot1312	Q5BLP8	C4orf48	0.521529	6.37903e-11
prot501	P08581	MET	prot979	P55283	CDH4	0.521525	6.38134e-11
prot903	P47972	NPTX2	prot1487	Q8NBI6	XXYLT1	0.521516	6.38734e-11
prot212	O94760	DDAH1	prot293	P01042	KNG1	-0.521513	6.38924e-11
prot963	F8W9W0	EPHA5	prot1108	Q04756	HGFAC	-0.521512	6.38938e-11
prot82	O14514	ADGRB1	prot1538	Q92563	SPOCK2	0.521509	6.39127e-11
prot1140	Q10472	GALNT1	prot1895	Q9UN70	PCDHGC3	0.521507	6.39271e-11
prot1471	A0A0C4DGI5	TAFA2	prot1904	Q9UQM7	CAMK2A	0.521505	6.3938e-11
prot800	P29622	SERPINA4	prot1226	Q14982-2	OPCML	-0.5215	6.3975e-11
prot174	O75071	EFCAB14	prot1313	Q5FWE3-3	PRRT3	0.521499	6.39768e-11
prot668	P17174	GOT1	prot1847	Q9UHG2	PCSK1N	0.521499	6.39793e-11
prot290	P01031	C5	prot325	P01742	IGHV169	0.52149	6.40339e-11
prot262	P00338	LDHA	prot1530	Q8WYK1	CNTNAP5	0.521486	6.40625e-11
prot1459	Q8IZS8	CACNA2D3	prot1681	A0A087WZS0	LYNX1	0.521484	6.40699e-11
prot110	H9KV31	NCAM2	prot1353	Q6P4E1-5	CASC4	0.521484	6.40714e-11
prot1487	Q8NBI6	XXYLT1	prot1620	Q99574	SERPINI1	0.52148	6.40976e-11
prot888	P43121	MCAM	prot1533	Q8WZA1	POMGNT1	0.521476	6.41229e-11
prot359	P02745	C1QA	prot688	P19320	VCAM1	0.521471	6.41558e-11
prot277	P00740-2	F9	prot1287	Q16769	QPCT	-0.52147	6.41591e-11
prot397	P04114	APOB	prot1877	A0A0D9SEP4	NRXN1	-0.521469	6.41651e-11
prot175	E7EWD3	ADAM23	prot514	P09211	GSTP1	0.521468	6.41736e-11
prot53	B9A064	IGLL5	prot559	P10645	CHGA	-0.521468	6.41744e-11
prot224	O94919	ENDOD1	prot1755	Q9NPD7	NRN1	0.521465	6.41946e-11
prot553	P10586-2	PTPRF	prot1394	Q7LFX5	CHST15	0.521459	6.42293e-11
prot933	A0A087WXM8	BCAM	prot1187	Q13740-2	ALCAM	0.521459	6.42335e-11
prot1433	Q8IUC8	GALNT13	prot1627	Q99784	OLFM1	0.521457	6.42446e-11
prot197	O75509	TNFRSF21	prot1928	Q9Y5F6	PCDHGC5	0.521454	6.42655e-11
prot1130	Q08431	MFGE8	prot1443	Q8IW52	SLITRK4	0.521453	6.42684e-11
prot328	P01780	IGHV37	prot385	P03952	KLKB1	0.521442	6.43356e-11
prot1502	Q8NFZ8	CADM4	prot1794	Q9NY97-2	B3GN2	0.521439	6.43556e-11
prot286	P01011	SERPINA3	prot693	Q5T985	ITIH2	0.521433	6.43934e-11
prot204	A0A1B0GVB9	ATP6AP2	prot277	P00740-2	F9	-0.521432	6.44025e-11
prot861	P36955	SERPINF1	prot1028	J3KMY5	NPC2	0.521432	6.44049e-11
prot882	E9PF59	DPP6	prot1418	Q86UN2	RTN4RL1	0.521431	6.44067e-11
prot892	P43652	AFM	prot903	P47972	NPTX2	-0.521429	6.44187e-11
prot1361	Q6UW01	CBLN3	prot1800	Q9NZ53	PODXL2	0.521427	6.44365e-11
prot890	P43234	CTSO	prot1120	Q06830	PRDX1	0.521422	6.44635e-11
prot355	P02679	FGG	prot1884	Q9ULP0-2	NDRG4	-0.52142	6.44755e-11
prot1151	Q12907	LMAN2	prot1996	B7ZKJ8	ITIH4	-0.521407	6.45608e-11
prot1265	Q15904	ATP6AP1	prot1759	Q9NPR2-2	SEM4B	0.521406	6.45666e-11
prot293	P01042	KNG1	prot668	P17174	GOT1	-0.521405	6.4573e-11
prot148	O60245	PCDH7	prot1411	Q86SF2	GALNT7	0.521403	6.45857e-11
prot129	O43529	CHST10	prot450	P06331	IGHV434	-0.5214	6.46065e-11
prot431	P05160	F13B	prot1893	Q9UN36-2	NDRG2	-0.521399	6.46143e-11
prot294	P01042-2	KNG1	prot378	P02790	HPX	0.521398	6.46212e-11
prot175	E7EWD3	ADAM23	prot290	P01031	C5	-0.521394	6.46407e-11
prot1280	Q16627	CCL14	prot1348	Q6MZW2	FSTL4	-0.521393	6.46478e-11
prot224	O94919	ENDOD1	prot665	P16949	STMN1	0.521393	6.46518e-11
prot398	P04156-2	PRIO	prot1683	Q9BZR6	RTN4R	0.521389	6.4674e-11
prot1857	Q9UIW2	PLXNA1	prot2030	K7ELL7	PRKCSH	0.521389	6.46743e-11
prot673	P17677	GAP43	prot1892	Q9UMX5	NENF	0.521384	6.47096e-11
prot940	P51884	LUM	prot1372	Q6UXB8	PI16	0.521381	6.47293e-11
prot559	P10645	CHGA	prot1895	Q9UN70	PCDHGC3	0.521378	6.47438e-11
prot401	P04196	HRG	prot1684	A0A0A0MR20	CNTNAP4	-0.521372	6.47837e-11
prot952	A0A087X240	EFNA5	prot1984	A0A0U1RQC5	NRXN3	0.521366	6.48201e-11
prot16	A0A0A0MS15	IGHV349	prot2040	X6RKN2	NFASC	-0.521363	6.48419e-11
prot269	P00492	HPRT1	prot474	P07360	C8G	-0.521363	6.48428e-11
prot628	P14618-2	PKM	prot1062	P78417	GSTO1	0.521361	6.48526e-11
prot1549	Q92820	GGH	prot1877	A0A0D9SEP4	NRXN1	0.52136	6.48632e-11
prot1362	Q6UWH4-2	GASK1B	prot1487	Q8NBI6	XXYLT1	0.521357	6.48823e-11
prot779	P26992	CNTFR	prot882	E9PF59	DPP6	0.521356	6.48832e-11
prot23	A0A0B4J1X5	IGHV374	prot348	P02647	APOA1	0.521354	6.48972e-11
prot290	P01031	C5	prot335	P01860	IGHG3	0.521349	6.49294e-11
prot744	P22792	CPN2	prot848	P35613-2	BSG	-0.521346	6.49487e-11
prot284	P01008	SERPINC1	prot1900	Q9UPU3	SORCS3	-0.521344	6.49627e-11
prot431	P05160	F13B	prot638	P15151-3	PVR	-0.52134	6.49858e-11
prot333	P01857	IGHG1	prot1108	Q04756	HGFAC	0.521339	6.49947e-11
prot688	P19320	VCAM1	prot766	P24593	IGFBP5	0.521337	6.50044e-11
prot1428	Q86Y38	XYLT1	prot1965	A0A0A0MTQ4	RGMA	0.521337	6.50069e-11
prot1212	Q14515	SPARCL1	prot1399	Q7Z553	MDGA2	0.521329	6.50608e-11
prot236	O95206-2	PCDH8	prot449	P06312	IGKV41	-0.521326	6.50759e-11
prot8	P01615	IGKV2D28	prot69	F8W785	GOLIM4	-0.521318	6.51279e-11
prot293	P01042	KNG1	prot422	P05060	CHGB	-0.521317	6.5135e-11
prot1149	Q12860	CNTN1	prot1796	Q9NYQ8	FAT2	0.521316	6.51412e-11
prot830	P33151	CDH5	prot1258	Q15818	NPTX1	-0.521315	6.51506e-11
prot1190	E7EUF1	ENPP2	prot1834	Q9UBX1	CTSF	0.521312	6.5167e-11
prot889	E7EQM8	DCC	prot1416	Q86TY3-2	CN037	0.521309	6.51879e-11
prot904	G3V164	GRIA4	prot1721	Q9H4D0	CLSTN2	0.521301	6.52394e-11
prot531	P09972	ALDOC	prot1556	Q92896	GLG1	0.5213	6.52434e-11
prot890	P43234	CTSO	prot1151	Q12907	LMAN2	0.5213	6.52456e-11
prot453	P06681	C2	prot1902	Q9UQ52	CNTN6	-0.521294	6.5286e-11
prot85	O14594	NCAN	prot175	E7EWD3	ADAM23	0.52129	6.53118e-11
prot474	P07360	C8G	prot1132	Q08629	SPOCK1	-0.521288	6.53197e-11
prot570	P11142	HSPA8	prot981	J3KRI5	CDH8	0.521288	6.53202e-11
prot1704	Q9H1U4	MEGF9	prot1829	Q9UBP4	DKK3	0.521283	6.53535e-11
prot116	O43173	ST8SIA3	prot821	P31150	GDI1	0.521283	6.53564e-11
prot364	P02750	LRG1	prot1847	Q9UHG2	PCSK1N	-0.521272	6.54237e-11
prot1623	Q99674	CGREF1	prot1904	Q9UQM7	CAMK2A	0.52127	6.54374e-11
prot1219	Q14697	GANAB	prot1650	K7EKV3	RTBDN	0.521262	6.54872e-11
prot184	O75173	ADAMTS4	prot566	P11021	HSPA5	0.521255	6.55369e-11
prot474	P07360	C8G	prot1435	Q8IUK8	CBLN2	-0.52125	6.55658e-11
prot785	P27918	CFP	prot1817	Q9P121-4	NTM	-0.521245	6.55964e-11
prot421	P05026-2	AT1B1	prot1045	P63104	YWHAZ	0.521241	6.56255e-11
prot875	P40925	MDH1	prot1941	Q9UFM8	NPTN	0.521238	6.56413e-11
prot352	P02656	APOC3	prot1615	Q99435-4	NELL2	-0.521237	6.56484e-11
prot1294	Q24JP5	TMEM132A	prot1400	Q7Z5A7-2	TAFA5	0.521231	6.56919e-11
prot175	E7EWD3	ADAM23	prot354	P02675	FGB	-0.521227	6.57132e-11
prot762	P23582	NPPC	prot1565	Q93091	RNASE6	-0.521227	6.57172e-11
prot431	P05160	F13B	prot1240	Q15256	PTPRR	-0.521224	6.57328e-11
prot290	P01031	C5	prot490	P08185	SERPINA6	0.521213	6.58069e-11
prot1240	Q15256	PTPRR	prot1567	Q969P0-3	IGSF8	0.521213	6.58069e-11
prot1711	Q9H2X0	CHRD	prot2040	X6RKN2	NFASC	0.521212	6.58134e-11
prot982	P55287-2	CDH11	prot1742	Q5VT82	PCDH9	0.521211	6.58171e-11
prot127	O43505	B4GAT1	prot472	P07358	C8B	-0.52121	6.5826e-11
prot1003	P60174-1	TPI1	prot1890	Q9UMF0	ICAM5	0.521208	6.58398e-11
prot116	O43173	ST8SIA3	prot575	P11362-20	FGFR1	0.521204	6.58629e-11
prot66	O00391	QSOX1	prot266	P00441	SOD1	0.521202	6.58749e-11
prot209	O76061	STC2	prot1879	F5H5X9	CDH7	0.521194	6.5929e-11
prot234	O95185-2	UNC5C	prot617	P14138	EDN3	0.521193	6.59384e-11
prot284	P01008	SERPINC1	prot1446	Q8IWU5-2	SULF2	-0.521192	6.5945e-11
prot190	O75368	SH3BGRL	prot528	P09871	C1S	0.52119	6.59539e-11
prot638	P15151-3	PVR	prot1278	Q16620-2	NTRK2	0.521187	6.5977e-11
prot35	A0A0C4DH38	IGHV551	prot959	P54289-2	CACNA2D1	-0.521179	6.60296e-11
prot91	O14786	NRP1	prot550	P10451-4	SPP1	0.521175	6.60534e-11
prot1776	Q9NS98	SEMA3G	prot1904	Q9UQM7	CAMK2A	0.521172	6.60731e-11
prot848	P35613-2	BSG	prot1242	Q15262	PTPRK	0.521169	6.60934e-11
prot1187	Q13740-2	ALCAM	prot1707	Q5T123	SH3BGRL3	0.521158	6.61649e-11
prot269	P00492	HPRT1	prot1411	Q86SF2	GALNT7	0.521154	6.61875e-11
prot229	O94991	SLITRK5	prot501	P08581	MET	0.521154	6.61904e-11
prot882	E9PF59	DPP6	prot964	E9PG71	EPHA4	0.521149	6.62201e-11
prot875	P40925	MDH1	prot1474	Q8N3T6	TMEM132C	0.521147	6.62319e-11
prot479	P07711	CTSL	prot753	P23435	CBLN1	0.521146	6.62408e-11
prot407	P04275	VWF	prot506	P08697	SERPINF2	-0.521138	6.6295e-11
prot262	P00338	LDHA	prot1941	Q9UFM8	NPTN	0.521137	6.62976e-11
prot1211	Q14508	WFDC2	prot1889	Q9UM47	NOTCH3	0.521136	6.63034e-11
prot116	O43173	ST8SIA3	prot1609	Q96PX8	SLITRK1	0.521134	6.63218e-11
prot785	P27918	CFP	prot1609	Q96PX8	SLITRK1	-0.521126	6.63707e-11
prot729	P22061	PCMT1	prot1812	Q9P0K1-5	ADAM22	0.521117	6.64326e-11
prot398	P04156-2	PRIO	prot1892	Q9UMX5	NENF	0.521116	6.64371e-11
prot23	A0A0B4J1X5	IGHV374	prot1900	Q9UPU3	SORCS3	-0.521113	6.64553e-11
prot310	P01599	IGKV117	prot1418	Q86UN2	RTN4RL1	-0.521111	6.64682e-11
prot346	P02461	COL3A1	prot725	P21810	BGN	0.52111	6.64762e-11
prot208	O75976	CPD	prot1607	Q96PD5	PGLYRP2	-0.52111	6.64779e-11
prot821	P31150	GDI1	prot1464	Q8N126	CADM3	0.521108	6.64873e-11
prot771	P25311	AZGP1	prot921	P49641	MAN2A2	-0.521108	6.64908e-11
prot1554	Q92859-3	NEO1	prot1941	Q9UFM8	NPTN	0.521105	6.65081e-11
prot284	P01008	SERPINC1	prot1137	Q0P6D2	DIPK1C	-0.521105	6.65099e-11
prot289	P01024	C3	prot1104	Q03167-2	TGFBR3	-0.521103	6.65232e-11
prot581	P12109	COL6A1	prot1362	Q6UWH4-2	GASK1B	0.521102	6.65281e-11
prot647	P15586	GNS	prot861	P36955	SERPINF1	0.521101	6.6533e-11
prot1137	Q0P6D2	DIPK1C	prot1434	Q8IUK5	PLXDC1	0.5211	6.65392e-11
prot269	P00492	HPRT1	prot733	P22304	IDS	0.521098	6.65568e-11
prot514	P09211	GSTP1	prot771	P25311	AZGP1	-0.521097	6.65592e-11
prot306	P01344	IGF2	prot1782	Q9NTU7	CBLN4	-0.521097	6.65601e-11
prot216	O94772	LY6H	prot485	P07998	RNASE1	0.521097	6.65625e-11
prot293	P01042	KNG1	prot1538	Q92563	SPOCK2	-0.521093	6.6585e-11
prot982	P55287-2	CDH11	prot1447	Q8IWV2	CNTN4	0.521093	6.65907e-11
prot879	P41271	NBL1	prot1559	Q92932	PTPRN2	0.521088	6.66187e-11
prot362	P02748	C9	prot512	P09104	ENO2	-0.521082	6.66622e-11
prot1045	P63104	YWHAZ	prot1151	Q12907	LMAN2	0.52108	6.66711e-11
prot808	P30086	PEBP1	prot1892	Q9UMX5	NENF	0.521079	6.66818e-11
prot125	O43493-2	TGOLN2	prot250	O95633-2	FSTL3	-0.521079	6.66822e-11
prot103	O15197-3	EPHB6	prot290	P01031	C5	-0.521076	6.66986e-11
prot450	P06331	IGHV434	prot918	P49257	LMAN1	-0.52107	6.67368e-11
prot1116	Q06033-2	ITIH3	prot1474	Q8N3T6	TMEM132C	-0.521069	6.67444e-11
prot313	P01619	IGKV320	prot1200	Q14118	DAG1	-0.521066	6.67639e-11
prot424	P05067-11	APP	prot1994	B4E1Z4	AL645922.1	-0.521063	6.67824e-11
prot828	P32004-3	L1CAM	prot1280	Q16627	CCL14	-0.52106	6.68039e-11
prot1511	Q8TCZ2	CD99L2	prot2038	V9GYM3	APOA2	-0.521059	6.68128e-11
prot1149	Q12860	CNTN1	prot1498	Q8NFP4	MDGA1	0.521059	6.68132e-11
prot1178	Q13554-7	CAMK2B	prot1559	Q92932	PTPRN2	0.521058	6.68179e-11
prot127	O43505	B4GAT1	prot1003	P60174-1	TPI1	0.521057	6.68217e-11
prot481	P07858	CTSB	prot663	P16870-2	CBPE	0.521047	6.68903e-11
prot422	P05060	CHGB	prot903	P47972	NPTX2	0.521047	6.68923e-11
prot271	P00533-4	EGFR	prot758	P23515	OMG	0.521044	6.69111e-11
prot270	P00505	GOT2	prot1615	Q99435-4	NELL2	0.52104	6.69327e-11
prot1177	E7EVP0	PNOC	prot1597	Q96KG7	MEGF10	0.521038	6.69478e-11
prot639	P15169	CPN1	prot1376	Q6UXK2	ISLR2	-0.521037	6.6954e-11
prot617	P14138	EDN3	prot628	P14618-2	PKM	0.521037	6.69544e-11
prot541	P0DOY3	IGLC3	prot1187	Q13740-2	ALCAM	-0.521027	6.70193e-11
prot1537	Q92520	FAM3C	prot1842	Q9UGM5	FETUB	-0.521026	6.70259e-11
prot371	P02765	AHSG	prot393	P04075	ALDOA	-0.521022	6.70526e-11
prot762	P23582	NPPC	prot1822	Q9P2E7-2	PCDH10	0.52102	6.70695e-11
prot410	P04406	GAPDH	prot1800	Q9NZ53	PODXL2	0.521016	6.70943e-11
prot581	P12109	COL6A1	prot1287	Q16769	QPCT	0.521013	6.71165e-11
prot195	O75493	CA11	prot1265	Q15904	ATP6AP1	0.521007	6.71516e-11
prot328	P01780	IGHV37	prot1214	Q14520-2	HABP2	0.52099	6.72671e-11
prot322	P01717	IGLV325	prot829	P32119	PRDX2	-0.520989	6.72751e-11
prot1458	Q8IZP7	HS6ST3	prot1893	Q9UN36-2	NDRG2	0.520987	6.72826e-11
prot355	P02679	FGG	prot729	P22061	PCMT1	-0.520986	6.72908e-11
prot1627	Q99784	OLFM1	prot1728	Q9H7Y0	DIPK2B	0.520985	6.72962e-11
prot757	P23471-2	PTPRZ1	prot1361	Q6UW01	CBLN3	0.520985	6.72995e-11
prot216	O94772	LY6H	prot1530	Q8WYK1	CNTNAP5	0.52098	6.73306e-11
prot73	O00533	CHL1	prot570	P11142	HSPA8	0.520974	6.7371e-11
prot964	E9PG71	EPHA4	prot1554	Q92859-3	NEO1	0.520971	6.7391e-11
prot472	P07358	C8B	prot1488	Q8NBJ4-2	GOLM1	-0.52097	6.73968e-11
prot512	P09104	ENO2	prot1830	Q9UBQ6	EXTL2	0.520963	6.74425e-11
prot474	P07360	C8G	prot1919	Q9Y2I2-1	NTNG1	-0.520956	6.74887e-11
prot784	P27824	CANX	prot1342	Q6EMK4	VASN	0.520955	6.75002e-11
prot852	P35858	IGFALS	prot1845	Q9UHC6	CNTNAP2	-0.520943	6.75771e-11
prot762	P23582	NPPC	prot2006	E7ETH0	CFI	-0.52094	6.75977e-11
prot694	P19827	ITIH1	prot980	P55285-2	CADH6	-0.52094	6.76006e-11
prot1590	Q96ID5	IGSF21	prot2006	E7ETH0	CFI	-0.520938	6.76079e-11
prot88	O14672	ADAM10	prot1101	Q02818	NUCB1	0.520937	6.76172e-11
prot8	P01615	IGKV2D28	prot1294	Q24JP5	TMEM132A	-0.520933	6.76406e-11
prot1200	Q14118	DAG1	prot1902	Q9UQ52	CNTN6	0.520933	6.76437e-11
prot387	P04003	C4BPA	prot1308	Q53RD9	FBLN7	-0.520926	6.76881e-11
prot403	E9PIM6	THY1	prot1871	Q9UKM7	MAN1B1	0.520921	6.77225e-11
prot724	P21802-8	FGFR2	prot1680	Q9BZC7-2	ABCA2	0.520921	6.77238e-11
prot1187	Q13740-2	ALCAM	prot1581	Q96FE7-4	PIK3IP1	0.520913	6.77762e-11
prot1108	Q04756	HGFAC	prot1948	Q9Y6N8	CDH10	-0.520906	6.78217e-11
prot332	P01834	IGKC	prot1224	Q14894	CRYM	-0.520905	6.7832e-11
prot51	A6NLU5	VSTM2B	prot1948	Q9Y6N8	CDH10	0.520904	6.78364e-11
prot325	P01742	IGHV169	prot2023	H0YDE5	KIAA1549L	-0.520901	6.78604e-11
prot348	P02647	APOA1	prot1394	Q7LFX5	CHST15	-0.5209	6.78626e-11
prot557	P10643	C7	prot937	F5GZ08	APLP1	-0.520899	6.78688e-11
prot888	P43121	MCAM	prot1269	Q16288-2	NTRK3	0.520898	6.78764e-11
prot373	P02774	GC	prot1871	Q9UKM7	MAN1B1	-0.520896	6.78928e-11
prot1428	Q86Y38	XYLT1	prot1487	Q8NBI6	XXYLT1	0.520894	6.79052e-11
prot1498	Q8NFP4	MDGA1	prot1902	Q9UQ52	CNTN6	0.520892	6.79148e-11
prot278	P00742	F10	prot602	P13591	NCAM1	-0.520891	6.79248e-11
prot1377	Q6UXK5	LRRN1	prot1511	Q8TCZ2	CD99L2	0.520891	6.79252e-11
prot68	O00451	GFRA2	prot429	P05154	SERPINA5	-0.520887	6.79505e-11
prot26	A0A0B4J1Y9	IGHV372	prot1800	Q9NZ53	PODXL2	-0.520885	6.79612e-11
prot453	P06681	C2	prot1812	Q9P0K1-5	ADAM22	-0.520873	6.80476e-11
prot335	P01860	IGHG3	prot1880	Q9ULF5	SLC39A10	-0.520871	6.80589e-11
prot1116	Q06033-2	ITIH3	prot1902	Q9UQ52	CNTN6	-0.520871	6.80591e-11
prot692	P19652	ORM2	prot1459	Q8IZS8	CACNA2D3	-0.520871	6.80609e-11
prot554	P10599	TXN	prot1898	Q9UP79	ADAMTS8	0.520866	6.80918e-11
prot12	A0A087WSY6	IGKV3D15	prot848	P35613-2	BSG	-0.520864	6.81037e-11
prot1598	Q96KN2	CNDP1	prot1673	A0A087X0T8	CADM1	0.520861	6.8122e-11
prot1043	P63010-3	AP2B1	prot1975	A0A0G2JMB2	IGHA2	-0.520856	6.81584e-11
prot981	J3KRI5	CDH8	prot1800	Q9NZ53	PODXL2	0.520854	6.81699e-11
prot724	P21802-8	FGFR2	prot780	P27169	PON1	-0.520854	6.81699e-11
prot661	P16519-2	PCSK2	prot1530	Q8WYK1	CNTNAP5	0.520852	6.8183e-11
prot1219	Q14697	GANAB	prot1559	Q92932	PTPRN2	0.520851	6.81923e-11
prot747	P23083	IGHV12	prot1847	Q9UHG2	PCSK1N	-0.52085	6.81961e-11
prot12	A0A087WSY6	IGKV3D15	prot1554	Q92859-3	NEO1	-0.520838	6.82805e-11
prot325	P01742	IGHV169	prot1118	Q06481	APLP2	-0.520837	6.82827e-11
prot110	H9KV31	NCAM2	prot1683	Q9BZR6	RTN4R	0.520837	6.82889e-11
prot758	P23515	OMG	prot1043	P63010-3	AP2B1	0.520836	6.82918e-11
prot883	P42785	PRCP	prot1831	Q9UBR2	CTSZ	0.520834	6.83054e-11
prot338	P01876	IGHA1	prot489	P08174-6	DAF	0.520828	6.83462e-11
prot11	A0A075B6S5	IGKV127	prot322	P01717	IGLV325	0.520822	6.83831e-11
prot1592	A0A087WSY5	CPB2	prot1813	Q9P0K9	FRRS1L	-0.520819	6.84071e-11
prot1030	P61970	NUTF2	prot1569	F8WDW9	ESAM	0.520818	6.84104e-11
prot334	P01859	IGHG2	prot462	P07195	LDHB	-0.520818	6.84137e-11
prot566	P11021	HSPA5	prot815	P30530-2	AXL	0.520816	6.84262e-11
prot393	P04075	ALDOA	prot1362	Q6UWH4-2	GASK1B	0.52081	6.84648e-11
prot1435	Q8IUK8	CBLN2	prot1530	Q8WYK1	CNTNAP5	0.52081	6.8467e-11
prot1079	P98153-3	IDD	prot1704	Q9H1U4	MEGF9	0.520808	6.84821e-11
prot1242	Q15262	PTPRK	prot1807	Q9NZR2	LRP1B	0.520807	6.8487e-11
prot1342	Q6EMK4	VASN	prot1729	Q9H8J5	MANSC1	0.520807	6.84901e-11
prot285	P01009	SERPINA1	prot512	P09104	ENO2	-0.520802	6.85194e-11
prot250	O95633-2	FSTL3	prot1597	Q96KG7	MEGF10	0.520801	6.85294e-11
prot115	O43157-2	PLXNB1	prot756	P23470-2	PTPRG	0.520797	6.85563e-11
prot92	O14791	APOL1	prot1139	Q10471	GALNT2	-0.520792	6.8586e-11
prot1397	Q7Z3B1	NEGR1	prot1478	Q8N475-2	FSTL5	0.520791	6.85931e-11
prot197	O75509	TNFRSF21	prot369	P02760	AMBP	-0.520789	6.86091e-11
prot741	P22692	IGFBP4	prot1147	Q12805-5	FBLN3	0.520788	6.86144e-11
prot1585	Q96GW7	BCAN	prot2037	R4GMM8	ROBO2	0.520787	6.86216e-11
prot566	P11021	HSPA5	prot1319	Q5JZY3-2	EPHA10	0.520784	6.86426e-11
prot1041	P62993	GRB2	prot1880	Q9ULF5	SLC39A10	0.520783	6.86469e-11
prot1418	Q86UN2	RTN4RL1	prot1884	Q9ULP0-2	NDRG4	0.520782	6.86551e-11
prot316	P01700	IGLV147	prot1058	P78324	SIRPA	-0.52078	6.86693e-11
prot495	P08493	MGP	prot644	E7ENM0	ELN	0.520779	6.86731e-11
prot523	P09603	CSF1	prot1768	Q9NRN5	OLFML3	0.520778	6.86797e-11
prot1418	Q86UN2	RTN4RL1	prot1749	Q9HCU4	CELSR2	0.520777	6.86908e-11
prot293	P01042	KNG1	prot1130	Q08431	MFGE8	-0.520776	6.86935e-11
prot1120	Q06830	PRDX1	prot1618	Q99523	SORT1	0.520774	6.87077e-11
prot109	O15354	GPR37	prot1411	Q86SF2	GALNT7	0.520769	6.8745e-11
prot1226	Q14982-2	OPCML	prot1306	Q53EL9-3	SEZ6	0.520767	6.87557e-11
prot431	P05160	F13B	prot2034	Q5SPY9	NPDC1	-0.520763	6.87832e-11
prot1187	Q13740-2	ALCAM	prot1665	Q9BX67	JAM3	0.520759	6.8813e-11
prot53	B9A064	IGLL5	prot758	P23515	OMG	-0.520751	6.8868e-11
prot287	P01019	AGT	prot575	P11362-20	FGFR1	0.520749	6.8876e-11
prot438	P05452	CLEC3B	prot1286	Q16706	MAN2A1	0.52074	6.89386e-11
prot316	P01700	IGLV147	prot474	P07360	C8G	0.520736	6.89671e-11
prot684	P19021	PAM	prot1842	Q9UGM5	FETUB	-0.520735	6.89728e-11
prot250	O95633-2	FSTL3	prot889	E7EQM8	DCC	-0.520727	6.90248e-11
prot1229	Q14DG7	TMEM132B	prot1884	Q9ULP0-2	NDRG4	0.520726	6.90323e-11
prot209	O76061	STC2	prot1607	Q96PD5	PGLYRP2	-0.52072	6.90787e-11
prot236	O95206-2	PCDH8	prot988	E9PLK3	NPEPPS	0.520719	6.90816e-11
prot73	O00533	CHL1	prot1710	Q9H2E6	SEMA6A	0.520716	6.91003e-11
prot449	P06312	IGKV41	prot581	P12109	COL6A1	-0.520714	6.9114e-11
prot489	P08174-6	DAF	prot506	P08697	SERPINF2	-0.520714	6.91167e-11
prot1219	Q14697	GANAB	prot1239	Q15223	NECTIN1	0.520714	6.91192e-11
prot663	P16870-2	CBPE	prot1902	Q9UQ52	CNTN6	0.520707	6.91651e-11
prot107	O15240	VGF	prot1556	Q92896	GLG1	0.520705	6.91798e-11
prot354	P02675	FGB	prot1884	Q9ULP0-2	NDRG4	-0.520704	6.91864e-11
prot412	P04433	IGKV311	prot980	P55285-2	CADH6	-0.520703	6.91893e-11
prot1287	Q16769	QPCT	prot1616	Q99497	PARK7	0.520702	6.91962e-11
prot665	P16949	STMN1	prot1012	P60983	GMFB	0.520702	6.91984e-11
prot239	H0YI30	GDF11	prot830	P33151	CDH5	-0.5207	6.9214e-11
prot1100	Q02809	PLOD1	prot1362	Q6UWH4-2	GASK1B	0.520695	6.92486e-11
prot462	P07195	LDHB	prot1662	F8VZI9	FAIM2	0.520691	6.92699e-11
prot1533	Q8WZA1	POMGNT1	prot1569	F8WDW9	ESAM	0.520691	6.92719e-11
prot346	P02461	COL3A1	prot1254	Q15582	TGFBI	0.52069	6.92792e-11
prot506	P08697	SERPINF2	prot1673	A0A087X0T8	CADM1	-0.52069	6.92806e-11
prot1043	P63010-3	AP2B1	prot1497	Q8NES3	LFNG	0.52068	6.9349e-11
prot98	O15031	PLXNB2	prot1362	Q6UWH4-2	GASK1B	0.520677	6.9369e-11
prot479	P07711	CTSL	prot1104	Q03167-2	TGFBR3	0.520675	6.93794e-11
prot224	O94919	ENDOD1	prot1530	Q8WYK1	CNTNAP5	0.520675	6.93836e-11
prot1100	Q02809	PLOD1	prot1919	Q9Y2I2-1	NTNG1	0.52067	6.94174e-11
prot516	P09417	QDPR	prot608	P13671	C6	-0.520663	6.94635e-11
prot1226	Q14982-2	OPCML	prot1497	Q8NES3	LFNG	0.520658	6.94971e-11
prot90	O14773	TPP1	prot1781	Q9NT99	LRRC4B	0.520657	6.95013e-11
prot216	O94772	LY6H	prot892	P43652	AFM	-0.520655	6.95175e-11
prot234	O95185-2	UNC5C	prot1500	Q8NFY4-6	SEM6D	0.520654	6.95239e-11
prot174	O75071	EFCAB14	prot1902	Q9UQ52	CNTN6	0.520649	6.95599e-11
prot110	H9KV31	NCAM2	prot212	O94760	DDAH1	0.520644	6.9595e-11
prot50	A6NL88	SHISA7	prot553	P10586-2	PTPRF	0.52064	6.96203e-11
prot784	P27824	CANX	prot1882	Q9ULI3	HEG1	0.520639	6.96256e-11
prot397	P04114	APOB	prot1373	Q6UXD5-3	SEZ6L2	-0.520638	6.96376e-11
prot982	P55287-2	CDH11	prot1183	Q13641	TPBG	0.520635	6.96576e-11
prot1776	Q9NS98	SEMA3G	prot1892	Q9UMX5	NENF	0.520631	6.96811e-11
prot450	P06331	IGHV434	prot1446	Q8IWU5-2	SULF2	-0.520631	6.9682e-11
prot553	P10586-2	PTPRF	prot733	P22304	IDS	0.520613	6.98057e-11
prot1138	Q10469	MGAT2	prot1200	Q14118	DAG1	0.520608	6.9837e-11
prot1348	Q6MZW2	FSTL4	prot1615	Q99435-4	NELL2	0.520608	6.98397e-11
prot1684	A0A0A0MR20	CNTNAP4	prot2030	K7ELL7	PRKCSH	0.520608	6.98399e-11
prot280	P00747	PLG	prot1711	Q9H2X0	CHRD	-0.520602	6.98781e-11
prot1898	Q9UP79	ADAMTS8	prot1904	Q9UQM7	CAMK2A	0.520597	6.99136e-11
prot108	O15335	CHAD	prot287	P01019	AGT	0.520594	6.99347e-11
prot127	O43505	B4GAT1	prot523	P09603	CSF1	0.520593	6.99414e-11
prot354	P02675	FGB	prot1871	Q9UKM7	MAN1B1	-0.520593	6.99454e-11
prot1227	Q14C87	TMEM132D	prot1681	A0A087WZS0	LYNX1	0.520591	6.99569e-11
prot852	P35858	IGFALS	prot1812	Q9P0K1-5	ADAM22	-0.520591	6.99587e-11
prot729	P22061	PCMT1	prot1511	Q8TCZ2	CD99L2	0.520587	6.99867e-11
prot694	P19827	ITIH1	prot1928	Q9Y5F6	PCDHGC5	-0.520585	6.99991e-11
prot354	P02675	FGB	prot1984	A0A0U1RQC5	NRXN3	-0.520583	7.00131e-11
prot743	P22748	CA4	prot1003	P60174-1	TPI1	0.520581	7.00222e-11
prot274	P00734	F2	prot747	P23083	IGHV12	0.520579	7.00364e-11
prot284	P01008	SERPINC1	prot1704	Q9H1U4	MEGF9	-0.520578	7.00462e-11
prot692	P19652	ORM2	prot951	P52799	EFNB2	-0.520575	7.00675e-11
prot384	P03951	F11	prot1553	Q92854	SEMA4D	-0.520573	7.00786e-11
prot738	I6LM06	FGFR3	prot1362	Q6UWH4-2	GASK1B	0.520565	7.01386e-11
prot286	P01011	SERPINA3	prot454	P06727	APOA4	0.520563	7.01506e-11
prot838	P35052	GPC1	prot2013	F5GY80	C8B	-0.520559	7.01739e-11
prot397	P04114	APOB	prot1500	Q8NFY4-6	SEM6D	-0.520557	7.01874e-11
prot783	P27797	CALR	prot1556	Q92896	GLG1	0.520556	7.01954e-11
prot1362	Q6UWH4-2	GASK1B	prot1819	Q9P232	CNTN3	0.520555	7.02021e-11
prot149	O60279	SUSD5	prot1952	A0A075B6K5	IGLV39	-0.520548	7.02507e-11
prot116	O43173	ST8SIA3	prot1529	Q8WY21-4	SORC1	0.520548	7.02534e-11
prot8	P01615	IGKV2D28	prot1947	Q9Y6N7-4	ROBO1	-0.520541	7.03024e-11
prot148	O60245	PCDH7	prot1877	A0A0D9SEP4	NRXN1	0.520529	7.03868e-11
prot280	P00747	PLG	prot1359	Q6UVK1	CSPG4	-0.520528	7.03881e-11
prot1355	Q6PCB0	VWA1	prot1488	Q8NBJ4-2	GOLM1	0.520528	7.03888e-11
prot403	E9PIM6	THY1	prot1494	Q8NCL4	GALNT6	0.520526	7.04046e-11
prot383	P03950	ANG	prot1592	A0A087WSY5	CPB2	0.520525	7.04108e-11
prot1118	Q06481	APLP2	prot1278	Q16620-2	NTRK2	0.520522	7.0429e-11
prot8	P01615	IGKV2D28	prot1354	Q6P9A2	GALNT18	-0.520519	7.0451e-11
prot349	P02649	APOE	prot1212	Q14515	SPARCL1	0.520518	7.04627e-11
prot1246	Q15375-4	EPHA7	prot1781	Q9NT99	LRRC4B	0.520515	7.04836e-11
prot1567	Q969P0-3	IGSF8	prot1984	A0A0U1RQC5	NRXN3	0.520507	7.05342e-11
prot364	P02750	LRG1	prot1291	Q16849	PTPRN	-0.520501	7.05751e-11
prot1502	Q8NFZ8	CADM4	prot1749	Q9HCU4	CELSR2	0.520501	7.05787e-11
prot888	P43121	MCAM	prot1428	Q86Y38	XYLT1	0.5205	7.05827e-11
prot338	P01876	IGHA1	prot541	P0DOY3	IGLC3	0.520487	7.06759e-11
prot148	O60245	PCDH7	prot638	P15151-3	PVR	0.520479	7.0733e-11
prot316	P01700	IGLV147	prot378	P02790	HPX	0.520473	7.07714e-11
prot429	P05154	SERPINA5	prot1963	A0A096LPE2	SAA2-SAA4	0.520472	7.07763e-11
prot378	P02790	HPX	prot523	P09603	CSF1	-0.520471	7.07878e-11
prot115	O43157-2	PLXNB1	prot758	P23515	OMG	0.520471	7.07887e-11
prot1868	Q9UKB5	AJAP1	prot1994	B4E1Z4	AL645922.1	-0.520469	7.07996e-11
prot228	O94985	CLSTN1	prot1807	Q9NZR2	LRP1B	0.520464	7.08344e-11
prot821	P31150	GDI1	prot2040	X6RKN2	NFASC	0.520455	7.08988e-11
prot733	P22304	IDS	prot1353	Q6P4E1-5	CASC4	0.520454	7.09051e-11
prot290	P01031	C5	prot523	P09603	CSF1	-0.520453	7.09097e-11
prot280	P00747	PLG	prot1130	Q08431	MFGE8	-0.520452	7.09164e-11
prot1164	Q13332-3	PTPRS	prot1497	Q8NES3	LFNG	0.52045	7.09286e-11
prot292	P01034	CST3	prot1537	Q92520	FAM3C	0.520449	7.09406e-11
prot842	P35442	THBS2	prot1406	Q7Z7G0	ABI3BP	0.520446	7.0957e-11
prot575	P11362-20	FGFR1	prot1438	Q8IV08	PLD3	0.520446	7.0963e-11
prot762	P23582	NPPC	prot1487	Q8NBI6	XXYLT1	0.520445	7.09688e-11
prot785	P27918	CFP	prot1123	Q07954	LRP1	-0.520443	7.09783e-11
prot352	P02656	APOC3	prot904	G3V164	GRIA4	-0.520437	7.10214e-11
prot8	P01615	IGKV2D28	prot1926	A0A087X054	HYOU1	-0.520428	7.10862e-11
prot1214	Q14520-2	HABP2	prot1759	Q9NPR2-2	SEM4B	-0.520427	7.10898e-11
prot460	P07093-2	SERPINE2	prot2025	H3BLU2	LSAMP	0.520425	7.11071e-11
prot668	P17174	GOT1	prot1499	Q8NFT8	DNER	0.520422	7.1128e-11
prot431	P05160	F13B	prot1495	Q8NCW5-2	NNRE	-0.520422	7.11289e-11
prot185	O75223	GGCT	prot1435	Q8IUK8	CBLN2	0.520419	7.11462e-11
prot829	P32119	PRDX2	prot1871	Q9UKM7	MAN1B1	0.520412	7.11982e-11
prot412	P04433	IGKV311	prot1028	J3KMY5	NPC2	-0.520411	7.12013e-11
prot373	P02774	GC	prot1399	Q7Z553	MDGA2	-0.52041	7.12093e-11
prot815	P30530-2	AXL	prot1164	Q13332-3	PTPRS	0.520409	7.12199e-11
prot1975	A0A0G2JMB2	IGHA2	prot2025	H3BLU2	LSAMP	-0.520407	7.12301e-11
prot242	O95445	APOM	prot1641	Q9BQT9	CLSTN3	-0.520402	7.12688e-11
prot692	P19652	ORM2	prot1120	Q06830	PRDX1	-0.520398	7.12927e-11
prot612	P13796	LCP1	prot1428	Q86Y38	XYLT1	-0.520397	7.1299e-11
prot1408	Q7Z7M0	MEGF8	prot1464	Q8N126	CADM3	0.520397	7.13052e-11
prot1178	Q13554-7	CAMK2B	prot1498	Q8NFP4	MDGA1	0.520396	7.13061e-11
prot512	P09104	ENO2	prot1996	B7ZKJ8	ITIH4	-0.520396	7.13078e-11
prot234	O95185-2	UNC5C	prot349	P02649	APOE	0.520396	7.13085e-11
prot35	A0A0C4DH38	IGHV551	prot828	P32004-3	L1CAM	-0.520394	7.13205e-11
prot110	H9KV31	NCAM2	prot808	P30086	PEBP1	0.520394	7.13243e-11
prot761	P23560	BDNF	prot1683	Q9BZR6	RTN4R	0.520393	7.13309e-11
prot553	P10586-2	PTPRF	prot1108	Q04756	HGFAC	-0.520391	7.1346e-11
prot159	O60568	PLOD3	prot1618	Q99523	SORT1	0.52039	7.13478e-11
prot353	P02671	FGA	prot1898	Q9UP79	ADAMTS8	-0.520388	7.13647e-11
prot1538	Q92563	SPOCK2	prot1994	B4E1Z4	AL645922.1	-0.520388	7.13674e-11
prot1313	Q5FWE3-3	PRRT3	prot1710	Q9H2E6	SEMA6A	0.520387	7.13709e-11
prot1012	P60983	GMFB	prot1434	Q8IUK5	PLXDC1	0.520385	7.13856e-11
prot1146	Q12805-2	FBLN3	prot1889	Q9UM47	NOTCH3	0.520383	7.14029e-11
prot1202	Q14165	MLEC	prot1459	Q8IZS8	CACNA2D3	0.520379	7.14295e-11
prot1012	P60983	GMFB	prot1662	F8VZI9	FAIM2	0.520379	7.14309e-11
prot1046	E5RJR5	SKP1	prot1800	Q9NZ53	PODXL2	0.520375	7.14542e-11
prot874	P40189	IL6ST	prot1138	Q10469	MGAT2	0.520375	7.14588e-11
prot638	P15151-3	PVR	prot1683	Q9BZR6	RTN4R	0.520374	7.14642e-11
prot733	P22304	IDS	prot1763	A0A0C4DFP6	CRTAC1	0.520369	7.14997e-11
prot73	O00533	CHL1	prot208	O75976	CPD	0.520363	7.15379e-11
prot226	O94933	SLITRK3	prot479	P07711	CTSL	0.520358	7.15734e-11
prot325	P01742	IGHV169	prot1546	Q92752	TNR	-0.520357	7.15819e-11
prot1306	Q53EL9-3	SEZ6	prot1880	Q9ULF5	SLC39A10	0.520357	7.15827e-11
prot1140	Q10472	GALNT1	prot1291	Q16849	PTPRN	0.520357	7.1585e-11
prot404	P04217	A1BG	prot761	P23560	BDNF	-0.520354	7.16069e-11
prot401	P04196	HRG	prot1308	Q53RD9	FBLN7	-0.520351	7.16258e-11
prot85	O14594	NCAN	prot541	P0DOY3	IGLC3	-0.520351	7.16258e-11
prot951	P52799	EFNB2	prot1759	Q9NPR2-2	SEM4B	0.52035	7.1634e-11
prot1494	Q8NCL4	GALNT6	prot1509	Q8TAG5-2	VSTM2A	0.520349	7.16365e-11
prot802	P29966	MARCKS	prot1595	Q96JF0	ST6GAL2	0.520339	7.17095e-11
prot295	A9UJN9	PDGFB	prot1418	Q86UN2	RTN4RL1	0.520338	7.17173e-11
prot874	P40189	IL6ST	prot988	E9PLK3	NPEPPS	0.520333	7.17484e-11
prot274	P00734	F2	prot1728	Q9H7Y0	DIPK2B	-0.520333	7.17519e-11
prot506	P08697	SERPINF2	prot1530	Q8WYK1	CNTNAP5	-0.520332	7.17604e-11
prot1524	Q8WVQ1-3	CANT1	prot1842	Q9UGM5	FETUB	-0.52033	7.17708e-11
prot1229	Q14DG7	TMEM132B	prot1590	Q96ID5	IGSF21	0.520328	7.17897e-11
prot335	P01860	IGHG3	prot404	P04217	A1BG	0.520327	7.17908e-11
prot333	P01857	IGHG1	prot1973	A0A0D9SF30	NCAM1	-0.520318	7.1855e-11
prot316	P01700	IGLV147	prot401	P04196	HRG	0.520306	7.19407e-11
prot501	P08581	MET	prot1012	P60983	GMFB	0.520305	7.1946e-11
prot370	P02763	ORM1	prot1447	Q8IWV2	CNTN4	-0.520302	7.19695e-11
prot608	P13671	C6	prot1488	Q8NBJ4-2	GOLM1	-0.5203	7.19822e-11
prot410	P04406	GAPDH	prot1919	Q9Y2I2-1	NTNG1	0.520296	7.20144e-11
prot829	P32119	PRDX2	prot1399	Q7Z553	MDGA2	0.520294	7.20259e-11
prot281	P00748	F12	prot523	P09603	CSF1	-0.520294	7.20284e-11
prot69	F8W785	GOLIM4	prot1948	Q9Y6N8	CDH10	0.520287	7.20757e-11
prot574	P11279	LAMP1	prot1710	Q9H2E6	SEMA6A	0.520287	7.20779e-11
prot471	P07357	C8A	prot512	P09104	ENO2	-0.520286	7.20821e-11
prot92	O14791	APOL1	prot1812	Q9P0K1-5	ADAM22	-0.520284	7.20992e-11
prot1219	Q14697	GANAB	prot1819	Q9P232	CNTN3	0.520283	7.21059e-11
prot277	P00740-2	F9	prot1219	Q14697	GANAB	-0.520279	7.21352e-11
prot453	P06681	C2	prot472	P07358	C8B	0.520278	7.2139e-11
prot1511	Q8TCZ2	CD99L2	prot1641	Q9BQT9	CLSTN3	0.520277	7.21454e-11
prot236	O95206-2	PCDH8	prot1790	Q9NY47-2	CACNA2D2	0.520276	7.21558e-11
prot1138	Q10469	MGAT2	prot1294	Q24JP5	TMEM132A	0.520272	7.2182e-11
prot692	P19652	ORM2	prot1683	Q9BZR6	RTN4R	-0.520272	7.21854e-11
prot384	P03951	F11	prot541	P0DOY3	IGLC3	0.520268	7.22131e-11
prot501	P08581	MET	prot875	P40925	MDH1	0.520264	7.22422e-11
prot1408	Q7Z7M0	MEGF8	prot2034	Q5SPY9	NPDC1	0.520263	7.22464e-11
prot120	O43291	SPINT2	prot1399	Q7Z553	MDGA2	0.520258	7.22795e-11
prot185	O75223	GGCT	prot1650	K7EKV3	RTBDN	0.520258	7.22828e-11
prot570	P11142	HSPA8	prot1291	Q16849	PTPRN	0.520256	7.22924e-11
prot615	E9PNW4	AL049629.2	prot1400	Q7Z5A7-2	TAFA5	0.520256	7.22959e-11
prot370	P02763	ORM1	prot959	P54289-2	CACNA2D1	-0.520254	7.23073e-11
prot1030	P61970	NUTF2	prot1822	Q9P2E7-2	PCDH10	0.520254	7.23095e-11
prot1553	Q92854	SEMA4D	prot1607	Q96PD5	PGLYRP2	-0.520241	7.24034e-11
prot829	P32119	PRDX2	prot1527	Q8WXD2	SCG3	0.520241	7.24039e-11
prot474	P07360	C8G	prot1904	Q9UQM7	CAMK2A	-0.520232	7.24674e-11
prot1559	Q92932	PTPRN2	prot1895	Q9UN70	PCDHGC3	0.520228	7.24953e-11
prot903	P47972	NPTX2	prot1502	Q8NFZ8	CADM4	0.520227	7.25013e-11
prot202	O75752	B3GALNT1	prot684	P19021	PAM	0.520227	7.25029e-11
prot694	P19827	ITIH1	prot1787	Q9NX62	IMPAD1	-0.520226	7.25096e-11
prot1229	Q14DG7	TMEM132B	prot1308	Q53RD9	FBLN7	0.520215	7.25873e-11
prot438	P05452	CLEC3B	prot1882	Q9ULI3	HEG1	0.520214	7.25908e-11
prot145	A2A3C1	ADGRB2	prot454	P06727	APOA4	-0.520213	7.26039e-11
prot35	A0A0C4DH38	IGHV551	prot228	O94985	CLSTN1	-0.520203	7.26694e-11
prot410	P04406	GAPDH	prot1802	Q9NZ94-3	NLGN3	0.520201	7.26843e-11
prot725	P21810	BGN	prot760	P23528	CFL1	0.520201	7.26847e-11
prot116	O43173	ST8SIA3	prot984	P55290	CDH13	0.5202	7.26952e-11
prot42	A0A0J9YXX1	IGHV5101	prot1952	A0A075B6K5	IGLV39	0.520198	7.27054e-11
prot145	A2A3C1	ADGRB2	prot351	A0A024R0T9	APOC2	-0.520198	7.27109e-11
prot295	A9UJN9	PDGFB	prot1867	Q9UK55	SERPINA10	-0.520191	7.27602e-11
prot370	P02763	ORM1	prot1294	Q24JP5	TMEM132A	-0.52019	7.27638e-11
prot209	O76061	STC2	prot1616	Q99497	PARK7	0.520187	7.27836e-11
prot73	O00533	CHL1	prot278	P00742	F10	-0.520187	7.27902e-11
prot1975	A0A0G2JMB2	IGHA2	prot2040	X6RKN2	NFASC	-0.520186	7.27922e-11
prot400	P04180	LCAT	prot753	P23435	CBLN1	0.520182	7.28244e-11
prot1418	Q86UN2	RTN4RL1	prot1933	Q9Y5I4	PCDHAC2	0.520181	7.28329e-11
prot1229	Q14DG7	TMEM132B	prot1377	Q6UXK5	LRRN1	0.520176	7.28624e-11
prot280	P00747	PLG	prot396	A0A0A0MSC4	PDGFA	-0.520172	7.28926e-11
prot384	P03951	F11	prot1882	Q9ULI3	HEG1	-0.520171	7.28988e-11
prot82	O14514	ADGRB1	prot120	O43291	SPINT2	0.520169	7.29186e-11
prot262	P00338	LDHA	prot285	P01009	SERPINA1	-0.52016	7.2979e-11
prot208	O75976	CPD	prot512	P09104	ENO2	0.52015	7.30545e-11
prot1871	Q9UKM7	MAN1B1	prot1948	Q9Y6N8	CDH10	0.520144	7.30938e-11
prot1149	Q12860	CNTN1	prot1994	B4E1Z4	AL645922.1	-0.52014	7.31251e-11
prot941	P51888	PRELP	prot1198	Q14112	NID2	0.520133	7.31739e-11
prot1084	P98172	EFNB1	prot1763	A0A0C4DFP6	CRTAC1	0.520125	7.32285e-11
prot325	P01742	IGHV169	prot673	P17677	GAP43	-0.520123	7.32432e-11
prot107	O15240	VGF	prot802	P29966	MARCKS	0.520121	7.32578e-11
prot1376	Q6UXK2	ISLR2	prot1546	Q92752	TNR	0.520121	7.32614e-11
prot1342	Q6EMK4	VASN	prot1822	Q9P2E7-2	PCDH10	0.520117	7.32858e-11
prot103	O15197-3	EPHB6	prot120	O43291	SPINT2	0.520117	7.32867e-11
prot313	P01619	IGKV320	prot1994	B4E1Z4	AL645922.1	0.520116	7.3296e-11
prot145	A2A3C1	ADGRB2	prot1275	Q16568	CARTPT	0.520114	7.33096e-11
prot8	P01615	IGKV2D28	prot1607	Q96PD5	PGLYRP2	0.520114	7.33125e-11
prot780	P27169	PON1	prot1744	Q9HCB6	SPON1	-0.520112	7.33265e-11
prot71	O00468-6	AGRN	prot1638	Q9BQ16	SPOCK3	0.520105	7.33777e-11
prot476	P07585	DCN	prot1975	A0A0G2JMB2	IGHA2	-0.520104	7.33791e-11
prot412	P04433	IGKV311	prot435	P05408-2	SCG5	-0.520101	7.34068e-11
prot313	P01619	IGKV320	prot921	P49641	MAN2A2	-0.520085	7.35174e-11
prot404	P04217	A1BG	prot1776	Q9NS98	SEMA3G	-0.520084	7.35261e-11
prot116	O43173	ST8SIA3	prot1118	Q06481	APLP2	0.520077	7.3578e-11
prot779	P26992	CNTFR	prot1258	Q15818	NPTX1	0.520072	7.36127e-11
prot565	P10909-4	CLUS	prot1118	Q06481	APLP2	0.520071	7.3622e-11
prot1046	E5RJR5	SKP1	prot1258	Q15818	NPTX1	0.520062	7.36875e-11
prot176	B4DKD2	ADAM11	prot1721	Q9H4D0	CLSTN2	0.52006	7.36999e-11
prot815	P30530-2	AXL	prot1710	Q9H2E6	SEMA6A	0.52005	7.37679e-11
prot1416	Q86TY3-2	CN037	prot1474	Q8N3T6	TMEM132C	0.520047	7.37899e-11
prot1146	Q12805-2	FBLN3	prot1536	Q92485	SMPDL3B	0.520046	7.37999e-11
prot684	P19021	PAM	prot2005	E7ESV6	ADGRL3	0.520037	7.38662e-11
prot222	O94910	ADGRL1	prot860	F5H5Q2	ACVR1B	0.520035	7.38809e-11
prot96	O14917	PCDH17	prot1509	Q8TAG5-2	VSTM2A	0.520035	7.38822e-11
prot363	P02749	APOH	prot1269	Q16288-2	NTRK3	-0.520033	7.38938e-11
prot501	P08581	MET	prot1868	Q9UKB5	AJAP1	0.520028	7.3932e-11
prot574	P11279	LAMP1	prot1549	Q92820	GGH	0.520027	7.39395e-11
prot821	P31150	GDI1	prot1196	Q14019	COTL1	0.520026	7.3944e-11
prot985	P55291	CDH15	prot1354	Q6P9A2	GALNT18	0.520019	7.39933e-11
prot581	P12109	COL6A1	prot1434	Q8IUK5	PLXDC1	0.520016	7.40163e-11
prot601	P13521	SCG2	prot859	P36871	PGM1	0.520014	7.40323e-11
prot1240	Q15256	PTPRR	prot1546	Q92752	TNR	0.520013	7.40372e-11
prot1178	Q13554-7	CAMK2B	prot1965	A0A0A0MTQ4	RGMA	0.52001	7.40592e-11
prot291	Q5H9A7	TIMP1	prot1291	Q16849	PTPRN	-0.520009	7.40701e-11
prot109	O15354	GPR37	prot373	P02774	GC	-0.520004	7.41016e-11
prot129	O43529	CHST10	prot1904	Q9UQM7	CAMK2A	0.52	7.41314e-11
prot353	P02671	FGA	prot398	P04156-2	PRIO	-0.519991	7.42002e-11
prot352	P02656	APOC3	prot429	P05154	SERPINA5	0.519986	7.42388e-11
prot601	P13521	SCG2	prot1812	Q9P0K1-5	ADAM22	0.519982	7.42684e-11
prot16	A0A0A0MS15	IGHV349	prot1443	Q8IW52	SLITRK4	-0.51998	7.42788e-11
prot874	P40189	IL6ST	prot1400	Q7Z5A7-2	TAFA5	0.519977	7.43015e-11
prot269	P00492	HPRT1	prot1556	Q92896	GLG1	0.519976	7.43094e-11
prot294	P01042-2	KNG1	prot1376	Q6UXK2	ISLR2	-0.519975	7.43134e-11
prot785	P27918	CFP	prot1581	Q96FE7-4	PIK3IP1	-0.519972	7.43394e-11
prot148	O60245	PCDH7	prot630	P14625	HSP90B1	0.51997	7.43525e-11
prot68	O00451	GFRA2	prot1812	Q9P0K1-5	ADAM22	0.519969	7.43601e-11
prot96	O14917	PCDH17	prot612	P13796	LCP1	-0.519962	7.4408e-11
prot334	P01859	IGHG2	prot1800	Q9NZ53	PODXL2	-0.519961	7.44205e-11
prot780	P27169	PON1	prot1609	Q96PX8	SLITRK1	-0.519954	7.44715e-11
prot438	P05452	CLEC3B	prot1164	Q13332-3	PTPRS	0.519953	7.44782e-11
prot92	O14791	APOL1	prot460	P07093-2	SERPINE2	-0.519947	7.45217e-11
prot71	O00468-6	AGRN	prot471	P07357	C8A	-0.519939	7.45781e-11
prot617	P14138	EDN3	prot1813	Q9P0K9	FRRS1L	0.519933	7.46212e-11
prot553	P10586-2	PTPRF	prot1592	A0A087WSY5	CPB2	-0.519933	7.46252e-11
prot370	P02763	ORM1	prot1438	Q8IV08	PLD3	-0.519923	7.46994e-11
prot557	P10643	C7	prot1620	Q99574	SERPINI1	-0.519919	7.47213e-11
prot639	P15169	CPN1	prot1291	Q16849	PTPRN	-0.519919	7.47251e-11
prot617	P14138	EDN3	prot1607	Q96PD5	PGLYRP2	-0.519918	7.47331e-11
prot103	O15197-3	EPHB6	prot1749	Q9HCU4	CELSR2	0.519911	7.47831e-11
prot349	P02649	APOE	prot1348	Q6MZW2	FSTL4	0.519911	7.47842e-11
prot262	P00338	LDHA	prot684	P19021	PAM	0.51991	7.47908e-11
prot761	P23560	BDNF	prot1859	Q9UJ99	CDH22	0.519908	7.48037e-11
prot472	P07358	C8B	prot1817	Q9P121-4	NTM	-0.519906	7.48202e-11
prot1327	Q5VSG8	MANEAL	prot1819	Q9P232	CNTN3	0.519899	7.48712e-11
prot295	A9UJN9	PDGFB	prot1104	Q03167-2	TGFBR3	0.519898	7.48761e-11
prot109	O15354	GPR37	prot809	P30101	PDIA3	0.519896	7.48903e-11
prot1137	Q0P6D2	DIPK1C	prot1474	Q8N3T6	TMEM132C	0.519895	7.48974e-11
prot875	P40925	MDH1	prot1359	Q6UVK1	CSPG4	0.519892	7.49194e-11
prot785	P27918	CFP	prot1428	Q86Y38	XYLT1	-0.519891	7.49312e-11
prot338	P01876	IGHA1	prot1595	Q96JF0	ST6GAL2	-0.519891	7.49316e-11
prot364	P02750	LRG1	prot661	P16519-2	PCSK2	-0.519888	7.49494e-11
prot973	P55058	PLTP	prot1554	Q92859-3	NEO1	0.519875	7.50455e-11
prot554	P10599	TXN	prot785	P27918	CFP	-0.519875	7.50484e-11
prot780	P27169	PON1	prot1294	Q24JP5	TMEM132A	-0.519874	7.50588e-11
prot1759	Q9NPR2-2	SEM4B	prot1782	Q9NTU7	CBLN4	0.519872	7.50675e-11
prot628	P14618-2	PKM	prot952	A0A087X240	EFNA5	0.519867	7.51068e-11
prot364	P02750	LRG1	prot1684	A0A0A0MR20	CNTNAP4	-0.519866	7.51146e-11
prot531	P09972	ALDOC	prot1386	Q6ZRP7	QSOX2	0.519862	7.5143e-11
prot1377	Q6UXK5	LRRN1	prot1794	Q9NY97-2	B3GN2	0.519861	7.51545e-11
prot471	P07357	C8A	prot1666	Q9BXJ3	C1QTNF4	-0.51986	7.51554e-11
prot693	Q5T985	ITIH2	prot1926	A0A087X054	HYOU1	-0.519855	7.51967e-11
prot795	P29218	IMPA1	prot1559	Q92932	PTPRN2	0.519849	7.52376e-11
prot313	P01619	IGKV320	prot1246	Q15375-4	EPHA7	-0.519843	7.52807e-11
prot514	P09211	GSTP1	prot724	P21802-8	FGFR2	0.519841	7.52971e-11
prot460	P07093-2	SERPINE2	prot1729	Q9H8J5	MANSC1	0.51984	7.53022e-11
prot644	E7ENM0	ELN	prot1446	Q8IWU5-2	SULF2	0.519838	7.5324e-11
prot912	P48723	HSPA13	prot1104	Q03167-2	TGFBR3	0.519836	7.53322e-11
prot276	P00739	HPR	prot1067	P80108	GPLD1	0.519826	7.54103e-11
prot376	P02787	TF	prot1984	A0A0U1RQC5	NRXN3	-0.519822	7.54374e-11
prot617	P14138	EDN3	prot1776	Q9NS98	SEMA3G	0.519821	7.54452e-11
prot1495	Q8NCW5-2	NNRE	prot1530	Q8WYK1	CNTNAP5	0.519819	7.54588e-11
prot222	O94910	ADGRL1	prot1727	Q9H741	C12orf49	0.519816	7.54827e-11
prot401	P04196	HRG	prot1183	Q13641	TPBG	-0.519816	7.54854e-11
prot1164	Q13332-3	PTPRS	prot1776	Q9NS98	SEMA3G	0.519812	7.55143e-11
prot453	P06681	C2	prot1500	Q8NFY4-6	SEM6D	-0.51981	7.55271e-11
prot694	P19827	ITIH1	prot1965	A0A0A0MTQ4	RGMA	-0.519809	7.55338e-11
prot729	P22061	PCMT1	prot1973	A0A0D9SF30	NCAM1	0.519803	7.55813e-11
prot617	P14138	EDN3	prot1847	Q9UHG2	PCSK1N	0.519803	7.55815e-11
prot550	P10451-4	SPP1	prot1813	Q9P0K9	FRRS1L	0.519795	7.56417e-11
prot271	P00533-4	EGFR	prot1058	P78324	SIRPA	0.519793	7.56526e-11
prot1947	Q9Y6N7-4	ROBO1	prot2031	M0QZL2	MEGF8	0.519786	7.57021e-11
prot952	A0A087X240	EFNA5	prot1226	Q14982-2	OPCML	0.519786	7.57061e-11
prot1269	Q16288-2	NTRK3	prot1316	Q5JRA6-2	MIA3	0.51978	7.5747e-11
prot116	O43173	ST8SIA3	prot1178	Q13554-7	CAMK2B	0.519778	7.57678e-11
prot743	P22748	CA4	prot1533	Q8WZA1	POMGNT1	0.519774	7.57978e-11
prot306	P01344	IGF2	prot1469	Q8N2S1-2	LTBP4	0.519773	7.58027e-11
prot557	P10643	C7	prot1397	Q7Z3B1	NEGR1	-0.519772	7.58105e-11
prot1137	Q0P6D2	DIPK1C	prot1351	Q6NW40	RGMB	0.519771	7.58131e-11
prot1806	Q9NZP8	C1RL	prot1895	Q9UN70	PCDHGC3	-0.519765	7.58615e-11
prot383	P03950	ANG	prot921	P49641	MAN2A2	-0.519763	7.58742e-11
prot272	P00558	PGK1	prot1284	Q16658	FSCN1	0.51976	7.58966e-11
prot472	P07358	C8B	prot904	G3V164	GRIA4	-0.519754	7.59413e-11
prot506	P08697	SERPINF2	prot1438	Q8IV08	PLD3	-0.519754	7.59433e-11
prot285	P01009	SERPINA1	prot1178	Q13554-7	CAMK2B	-0.519752	7.59544e-11
prot1130	Q08431	MFGE8	prot1996	B7ZKJ8	ITIH4	-0.519752	7.5957e-11
prot852	P35858	IGFALS	prot921	P49641	MAN2A2	-0.519752	7.59575e-11
prot44	A1L4H1	SSC5D	prot615	E9PNW4	AL049629.2	0.51975	7.59699e-11
prot758	P23515	OMG	prot1776	Q9NS98	SEMA3G	0.519747	7.59939e-11
prot462	P07195	LDHB	prot617	P14138	EDN3	0.519746	7.60056e-11
prot107	O15240	VGF	prot281	P00748	F12	-0.519741	7.60423e-11
prot110	H9KV31	NCAM2	prot130	C9JR67	SGCE	0.519739	7.60543e-11
prot982	P55287-2	CDH11	prot1666	Q9BXJ3	C1QTNF4	0.519735	7.60836e-11
prot23	A0A0B4J1X5	IGHV374	prot1123	Q07954	LRP1	-0.519734	7.60911e-11
prot289	P01024	C3	prot1546	Q92752	TNR	-0.519729	7.61284e-11
prot412	P04433	IGKV311	prot1529	Q8WY21-4	SORC1	-0.519721	7.61862e-11
prot1269	Q16288-2	NTRK3	prot1857	Q9UIW2	PLXNA1	0.519716	7.62228e-11
prot90	O14773	TPP1	prot1850	Q9UHL4	DPP7	0.519708	7.62861e-11
prot1079	P98153-3	IDD	prot1177	E7EVP0	PNOC	0.519707	7.6295e-11
prot499	P08572	COL4A2	prot1138	Q10469	MGAT2	0.519705	7.63065e-11
prot602	P13591	NCAM1	prot1286	Q16706	MAN2A1	0.519705	7.63087e-11
prot383	P03950	ANG	prot1890	Q9UMF0	ICAM5	-0.519705	7.63098e-11
prot829	P32119	PRDX2	prot1928	Q9Y5F6	PCDHGC5	0.519703	7.63212e-11
prot421	P05026-2	AT1B1	prot1007	P60709	ACTB	0.519703	7.63269e-11
prot848	P35613-2	BSG	prot1139	Q10471	GALNT2	0.519702	7.63292e-11
prot96	O14917	PCDH17	prot1498	Q8NFP4	MDGA1	0.519701	7.63385e-11
prot363	P02749	APOH	prot1043	P63010-3	AP2B1	-0.5197	7.63474e-11
prot808	P30086	PEBP1	prot1443	Q8IW52	SLITRK4	0.51969	7.64211e-11
prot232	O95158	NXPH4	prot985	P55291	CDH15	0.519689	7.64258e-11
prot120	O43291	SPINT2	prot1641	Q9BQT9	CLSTN3	0.519689	7.64302e-11
prot761	P23560	BDNF	prot1246	Q15375-4	EPHA7	0.519678	7.6509e-11
prot7	A0A075B6K4	IGLV310	prot747	P23083	IGHV12	0.519671	7.65654e-11
prot316	P01700	IGLV147	prot692	P19652	ORM2	0.519669	7.65801e-11
prot401	P04196	HRG	prot1538	Q92563	SPOCK2	-0.519669	7.65803e-11
prot918	P49257	LMAN1	prot1882	Q9ULI3	HEG1	0.519655	7.66835e-11
prot639	P15169	CPN1	prot758	P23515	OMG	-0.519651	7.67115e-11
prot612	P13796	LCP1	prot1240	Q15256	PTPRR	-0.519651	7.67115e-11
prot673	P17677	GAP43	prot1847	Q9UHG2	PCSK1N	0.519647	7.67413e-11
prot587	P12259	F5	prot883	P42785	PRCP	0.519641	7.67899e-11
prot1554	Q92859-3	NEO1	prot2005	E7ESV6	ADGRL3	0.519635	7.68319e-11
prot1807	Q9NZR2	LRP1B	prot1947	Q9Y6N7-4	ROBO1	0.519634	7.68401e-11
prot566	P11021	HSPA5	prot1677	B7ZLJ8	SEZ6L	0.519633	7.68501e-11
prot387	P04003	C4BPA	prot1847	Q9UHG2	PCSK1N	-0.519625	7.69096e-11
prot1149	Q12860	CNTN1	prot1744	Q9HCB6	SPON1	0.519624	7.69154e-11
prot82	O14514	ADGRB1	prot503	P08603	CFH	-0.519623	7.69216e-11
prot581	P12109	COL6A1	prot1806	Q9NZP8	C1RL	-0.519618	7.69651e-11
prot285	P01009	SERPINA1	prot1471	A0A0C4DGI5	TAFA2	-0.519616	7.69735e-11
prot1511	Q8TCZ2	CD99L2	prot1963	A0A096LPE2	SAA2-SAA4	-0.519616	7.69773e-11
prot512	P09104	ENO2	prot673	P17677	GAP43	0.519613	7.69966e-11
prot1615	Q99435-4	NELL2	prot1812	Q9P0K1-5	ADAM22	0.519607	7.70415e-11
prot48	A6NGN9	IGLON5	prot877	U3KQG5	CD200	0.519607	7.70481e-11
prot370	P02763	ORM1	prot1592	A0A087WSY5	CPB2	0.519606	7.70488e-11
prot765	P24592	IGFBP6	prot1620	Q99574	SERPINI1	-0.519603	7.7073e-11
prot1212	Q14515	SPARCL1	prot1902	Q9UQ52	CNTN6	0.519597	7.71179e-11
prot202	O75752	B3GALNT1	prot1609	Q96PX8	SLITRK1	0.519597	7.71203e-11
prot639	P15169	CPN1	prot937	F5GZ08	APLP1	-0.519595	7.71352e-11
prot267	P00450	CP	prot1587	Q96HD1	CRELD1	-0.519595	7.71367e-11
prot248	O95502	NPTXR	prot1859	Q9UJ99	CDH22	0.519595	7.7137e-11
prot1620	Q99574	SERPINI1	prot1842	Q9UGM5	FETUB	-0.519592	7.71565e-11
prot744	P22792	CPN2	prot1847	Q9UHG2	PCSK1N	-0.51959	7.7174e-11
prot1353	Q6P4E1-5	CASC4	prot1996	B7ZKJ8	ITIH4	-0.519588	7.71871e-11
prot554	P10599	TXN	prot1286	Q16706	MAN2A1	0.519587	7.71943e-11
prot1537	Q92520	FAM3C	prot2011	E9PL83	ADM	0.519585	7.72142e-11
prot110	H9KV31	NCAM2	prot1898	Q9UP79	ADAMTS8	0.519581	7.72431e-11
prot663	P16870-2	CBPE	prot1130	Q08431	MFGE8	0.519573	7.73046e-11
prot1177	E7EVP0	PNOC	prot1904	Q9UQM7	CAMK2A	0.519571	7.73139e-11
prot98	O15031	PLXNB2	prot2040	X6RKN2	NFASC	0.519557	7.74221e-11
prot1164	Q13332-3	PTPRS	prot1590	Q96ID5	IGSF21	0.519549	7.74865e-11
prot185	O75223	GGCT	prot2037	R4GMM8	ROBO2	0.519548	7.74873e-11
prot1348	Q6MZW2	FSTL4	prot1618	Q99523	SORT1	0.519547	7.74989e-11
prot385	P03952	KLKB1	prot1399	Q7Z553	MDGA2	-0.519543	7.75311e-11
prot641	P15291-2	B4GT1	prot1559	Q92932	PTPRN2	0.519537	7.75744e-11
prot757	P23471-2	PTPRZ1	prot1319	Q5JZY3-2	EPHA10	0.519534	7.75939e-11
prot1229	Q14DG7	TMEM132B	prot1623	Q99674	CGREF1	0.519533	7.76028e-11
prot373	P02774	GC	prot815	P30530-2	AXL	-0.519529	7.76361e-11
prot980	P55285-2	CADH6	prot1140	Q10472	GALNT1	0.519529	7.76386e-11
prot338	P01876	IGHA1	prot1511	Q8TCZ2	CD99L2	-0.519517	7.77272e-11
prot1509	Q8TAG5-2	VSTM2A	prot1711	Q9H2X0	CHRD	0.519515	7.77383e-11
prot815	P30530-2	AXL	prot1677	B7ZLJ8	SEZ6L	0.519514	7.77516e-11
prot531	P09972	ALDOC	prot553	P10586-2	PTPRF	0.519513	7.77591e-11
prot875	P40925	MDH1	prot1807	Q9NZR2	LRP1B	0.519509	7.77909e-11
prot116	O43173	ST8SIA3	prot506	P08697	SERPINF2	-0.519501	7.78475e-11
prot1312	Q5BLP8	C4orf48	prot1536	Q92485	SMPDL3B	0.519498	7.78708e-11
prot1362	Q6UWH4-2	GASK1B	prot1763	A0A0C4DFP6	CRTAC1	0.519491	7.79212e-11
prot1416	Q86TY3-2	CN037	prot1559	Q92932	PTPRN2	0.519491	7.79252e-11
prot1239	Q15223	NECTIN1	prot1359	Q6UVK1	CSPG4	0.519487	7.79543e-11
prot959	P54289-2	CACNA2D1	prot1952	A0A075B6K5	IGLV39	-0.519485	7.79714e-11
prot51	A6NLU5	VSTM2B	prot1116	Q06033-2	ITIH3	-0.519481	7.79998e-11
prot1806	Q9NZP8	C1RL	prot1842	Q9UGM5	FETUB	0.51948	7.80087e-11
prot1488	Q8NBJ4-2	GOLM1	prot1616	Q99497	PARK7	0.519479	7.80176e-11
prot693	Q5T985	ITIH2	prot1928	Q9Y5F6	PCDHGC5	-0.519476	7.80376e-11
prot1246	Q15375-4	EPHA7	prot1996	B7ZKJ8	ITIH4	-0.519472	7.80687e-11
prot204	A0A1B0GVB9	ATP6AP2	prot353	P02671	FGA	-0.519461	7.81539e-11
prot730	A0A140TA41	TNXB	prot1190	E7EUF1	ENPP2	0.519453	7.8213e-11
prot1149	Q12860	CNTN1	prot1435	Q8IUK8	CBLN2	0.519444	7.82796e-11
prot35	A0A0C4DH38	IGHV551	prot1763	A0A0C4DFP6	CRTAC1	-0.51944	7.83107e-11
prot1316	Q5JRA6-2	MIA3	prot1817	Q9P121-4	NTM	0.51944	7.83178e-11
prot1443	Q8IW52	SLITRK4	prot1975	A0A0G2JMB2	IGHA2	-0.51943	7.83933e-11
prot248	O95502	NPTXR	prot393	P04075	ALDOA	0.519429	7.83955e-11
prot424	P05067-11	APP	prot1361	Q6UW01	CBLN3	0.519426	7.84213e-11
prot92	O14791	APOL1	prot1132	Q08629	SPOCK1	-0.519416	7.84972e-11
prot503	P08603	CFH	prot565	P10909-4	CLUS	-0.519415	7.85065e-11
prot250	O95633-2	FSTL3	prot266	P00441	SOD1	0.519412	7.85279e-11
prot53	B9A064	IGLL5	prot2006	E7ETH0	CFI	0.51941	7.85481e-11
prot462	P07195	LDHB	prot1428	Q86Y38	XYLT1	0.519409	7.85543e-11
prot981	J3KRI5	CDH8	prot1416	Q86TY3-2	CN037	0.519406	7.85727e-11
prot387	P04003	C4BPA	prot744	P22792	CPN2	0.519406	7.85769e-11
prot130	C9JR67	SGCE	prot149	O60279	SUSD5	0.519405	7.85851e-11
prot1140	Q10472	GALNT1	prot1538	Q92563	SPOCK2	0.519403	7.85945e-11
prot808	P30086	PEBP1	prot1030	P61970	NUTF2	0.519402	7.86025e-11
prot516	P09417	QDPR	prot981	J3KRI5	CDH8	0.519399	7.86291e-11
prot1418	Q86UN2	RTN4RL1	prot1847	Q9UHG2	PCSK1N	0.519398	7.86404e-11
prot1176	A0A1B0GTP7	ASAH1	prot1268	Q16270	IGFBP7	0.519391	7.86897e-11
prot1139	Q10471	GALNT2	prot1537	Q92520	FAM3C	0.51939	7.86997e-11
prot474	P07360	C8G	prot1212	Q14515	SPARCL1	-0.519389	7.87068e-11
prot204	A0A1B0GVB9	ATP6AP2	prot738	I6LM06	FGFR3	0.519389	7.87088e-11
prot176	B4DKD2	ADAM11	prot729	P22061	PCMT1	0.519384	7.87423e-11
prot332	P01834	IGKC	prot1275	Q16568	CARTPT	-0.519384	7.87441e-11
prot384	P03951	F11	prot809	P30101	PDIA3	-0.519383	7.87499e-11
prot1890	Q9UMF0	ICAM5	prot1963	A0A096LPE2	SAA2-SAA4	-0.519378	7.8793e-11
prot278	P00742	F10	prot368	Q5VY30	RBP4	0.519373	7.88312e-11
prot147	O60243	HS6ST1	prot385	P03952	KLKB1	-0.519371	7.88476e-11
prot903	P47972	NPTX2	prot1963	A0A096LPE2	SAA2-SAA4	-0.519368	7.88662e-11
prot289	P01024	C3	prot1240	Q15256	PTPRR	-0.519367	7.88796e-11
prot222	O94910	ADGRL1	prot441	P05546	SERPIND1	-0.519363	7.89049e-11
prot1502	Q8NFZ8	CADM4	prot1537	Q92520	FAM3C	0.519358	7.89466e-11
prot130	C9JR67	SGCE	prot450	P06331	IGHV434	-0.519357	7.89517e-11
prot1943	Q9Y646	CPQ	prot2005	E7ESV6	ADGRL3	0.519349	7.90146e-11
prot212	O94760	DDAH1	prot999	R4GMM9	NXPH1	0.519346	7.90341e-11
prot224	O94919	ENDOD1	prot1680	Q9BZC7-2	ABCA2	0.519346	7.90383e-11
prot783	P27797	CALR	prot1428	Q86Y38	XYLT1	0.519345	7.90477e-11
prot370	P02763	ORM1	prot1501	Q8NFZ4	NLGN2	-0.519343	7.90583e-11
prot176	B4DKD2	ADAM11	prot1615	Q99435-4	NELL2	0.51934	7.90847e-11
prot1030	P61970	NUTF2	prot1556	Q92896	GLG1	0.519337	7.91038e-11
prot185	O75223	GGCT	prot1108	Q04756	HGFAC	-0.519335	7.91238e-11
prot933	A0A087WXM8	BCAM	prot1446	Q8IWU5-2	SULF2	0.519334	7.91309e-11
prot892	P43652	AFM	prot1857	Q9UIW2	PLXNA1	-0.519331	7.91505e-11
prot1354	Q6P9A2	GALNT18	prot1893	Q9UN36-2	NDRG2	0.519324	7.92106e-11
prot349	P02649	APOE	prot724	P21802-8	FGFR2	0.519321	7.92295e-11
prot53	B9A064	IGLL5	prot110	H9KV31	NCAM2	-0.519321	7.92335e-11
prot553	P10586-2	PTPRF	prot557	P10643	C7	-0.519317	7.92628e-11
prot757	P23471-2	PTPRZ1	prot883	P42785	PRCP	0.519316	7.92735e-11
prot272	P00558	PGK1	prot1012	P60983	GMFB	0.519312	7.92988e-11
prot234	O95185-2	UNC5C	prot403	E9PIM6	THY1	0.519306	7.93441e-11
prot821	P31150	GDI1	prot1046	E5RJR5	SKP1	0.519305	7.93583e-11
prot758	P23515	OMG	prot890	P43234	CTSO	0.519302	7.93796e-11
prot754	P23468	PTPRD	prot888	P43121	MCAM	0.519301	7.93845e-11
prot1650	K7EKV3	RTBDN	prot1830	Q9UBQ6	EXTL2	0.519297	7.94167e-11
prot1034	P62328	TMSB4X	prot1612	Q96S96	PEBP4	0.519297	7.94216e-11
prot743	P22748	CA4	prot744	P22792	CPN2	-0.519296	7.94249e-11
prot964	E9PG71	EPHA4	prot1616	Q99497	PARK7	0.519294	7.94425e-11
prot82	O14514	ADGRB1	prot1598	Q96KN2	CNDP1	0.519292	7.94587e-11
prot248	O95502	NPTXR	prot368	Q5VY30	RBP4	-0.519282	7.95373e-11
prot1202	Q14165	MLEC	prot1418	Q86UN2	RTN4RL1	0.519279	7.95559e-11
prot116	O43173	ST8SIA3	prot1895	Q9UN70	PCDHGC3	0.519279	7.95604e-11
prot53	B9A064	IGLL5	prot145	A2A3C1	ADGRB2	-0.519276	7.95837e-11
prot733	P22304	IDS	prot1446	Q8IWU5-2	SULF2	0.519276	7.95839e-11
prot363	P02749	APOH	prot1287	Q16769	QPCT	-0.519268	7.96396e-11
prot125	O43493-2	TGOLN2	prot176	B4DKD2	ADAM11	0.519256	7.97358e-11
prot8	P01615	IGKV2D28	prot1567	Q969P0-3	IGSF8	-0.519256	7.97402e-11
prot757	P23471-2	PTPRZ1	prot1502	Q8NFZ8	CADM4	0.519253	7.97626e-11
prot1123	Q07954	LRP1	prot1950	Q9Y6X5	ENPP4	0.51925	7.97824e-11
prot281	P00748	F12	prot1817	Q9P121-4	NTM	-0.51925	7.97864e-11
prot1130	Q08431	MFGE8	prot1721	Q9H4D0	CLSTN2	0.519249	7.97922e-11
prot995	P57087	JAM2	prot1226	Q14982-2	OPCML	0.519249	7.97931e-11
prot1556	Q92896	GLG1	prot1965	A0A0A0MTQ4	RGMA	0.519248	7.98015e-11
prot116	O43173	ST8SIA3	prot310	P01599	IGKV117	-0.519248	7.98028e-11
prot224	O94919	ENDOD1	prot1941	Q9UFM8	NPTN	0.519247	7.98102e-11
prot963	F8W9W0	EPHA5	prot1138	Q10469	MGAT2	0.519246	7.98179e-11
prot69	F8W785	GOLIM4	prot1280	Q16627	CCL14	-0.519245	7.98217e-11
prot1567	Q969P0-3	IGSF8	prot1677	B7ZLJ8	SEZ6L	0.519245	7.98261e-11
prot242	O95445	APOM	prot1177	E7EVP0	PNOC	-0.519243	7.98368e-11
prot269	P00492	HPRT1	prot744	P22792	CPN2	-0.519242	7.98446e-11
prot479	P07711	CTSL	prot1151	Q12907	LMAN2	0.519242	7.98484e-11
prot1524	Q8WVQ1-3	CANT1	prot1684	A0A0A0MR20	CNTNAP4	0.51924	7.98623e-11
prot557	P10643	C7	prot1546	Q92752	TNR	-0.519238	7.98768e-11
prot1617	Q99519	NEU1	prot1618	Q99523	SORT1	0.519238	7.98801e-11
prot514	P09211	GSTP1	prot540	P0DMV9	HSPA1A	0.519236	7.98965e-11
prot733	P22304	IDS	prot1541	Q92673	SORL1	0.519233	7.9913e-11
prot465	P07225	PROS1	prot1258	Q15818	NPTX1	-0.519231	7.99336e-11
prot1159	Q13228	SELENBP1	prot1211	Q14508	WFDC2	0.51923	7.99385e-11
prot234	O95185-2	UNC5C	prot1487	Q8NBI6	XXYLT1	0.519228	7.99534e-11
prot250	O95633-2	FSTL3	prot1997	C9J2H1	ITIH5	-0.519226	7.99689e-11
prot531	P09972	ALDOC	prot1084	P98172	EFNB1	0.519224	7.99858e-11
prot111	O15400-2	STX7	prot1278	Q16620-2	NTRK2	0.519223	7.99956e-11
prot348	P02647	APOA1	prot1376	Q6UXK2	ISLR2	-0.519217	8.00391e-11
prot617	P14138	EDN3	prot1926	A0A087X054	HYOU1	0.519217	8.00406e-11
prot424	P05067-11	APP	prot1893	Q9UN36-2	NDRG2	0.519216	8.00506e-11
prot1178	Q13554-7	CAMK2B	prot1525	A0A087WWF1	SELENOM	0.519212	8.00811e-11
prot1116	Q06033-2	ITIH3	prot1291	Q16849	PTPRN	-0.519211	8.0087e-11
prot531	P09972	ALDOC	prot985	P55291	CDH15	0.51921	8.00999e-11
prot371	P02765	AHSG	prot1570	Q96AQ6-2	PBXIP1	-0.519205	8.01332e-11
prot204	A0A1B0GVB9	ATP6AP2	prot1796	Q9NYQ8	FAT2	0.519198	8.0191e-11
prot1104	Q03167-2	TGFBR3	prot1984	A0A0U1RQC5	NRXN3	0.519196	8.02096e-11
prot1319	Q5JZY3-2	EPHA10	prot1904	Q9UQM7	CAMK2A	0.519194	8.02234e-11
prot295	A9UJN9	PDGFB	prot744	P22792	CPN2	-0.51919	8.02547e-11
prot208	O75976	CPD	prot686	P19022	CDH2	0.519189	8.02589e-11
prot236	O95206-2	PCDH8	prot829	P32119	PRDX2	0.519189	8.02627e-11
prot1502	Q8NFZ8	CADM4	prot1877	A0A0D9SEP4	NRXN1	0.519187	8.02758e-11
prot204	A0A1B0GVB9	ATP6AP2	prot762	P23582	NPPC	0.519182	8.03144e-11
prot410	P04406	GAPDH	prot1790	Q9NY47-2	CACNA2D2	0.519182	8.03178e-11
prot490	P08185	SERPINA6	prot1615	Q99435-4	NELL2	-0.51918	8.03291e-11
prot601	P13521	SCG2	prot1806	Q9NZP8	C1RL	-0.519176	8.03626e-11
prot120	O43291	SPINT2	prot575	P11362-20	FGFR1	0.519174	8.03775e-11
prot73	O00533	CHL1	prot1242	Q15262	PTPRK	0.519169	8.04152e-11
prot1030	P61970	NUTF2	prot1607	Q96PD5	PGLYRP2	-0.519168	8.04254e-11
prot353	P02671	FGA	prot749	P23142-4	FBLN1	-0.519168	8.0429e-11
prot1034	P62328	TMSB4X	prot1362	Q6UWH4-2	GASK1B	0.519163	8.04654e-11
prot1327	Q5VSG8	MANEAL	prot1464	Q8N126	CADM3	0.519163	8.04683e-11
prot808	P30086	PEBP1	prot1458	Q8IZP7	HS6ST3	0.519161	8.04818e-11
prot581	P12109	COL6A1	prot1646	Q9BRK5	SDF4	0.519153	8.05433e-11
prot115	O43157-2	PLXNB1	prot1585	Q96GW7	BCAN	0.519147	8.05889e-11
prot1118	Q06481	APLP2	prot1996	B7ZKJ8	ITIH4	-0.519147	8.05931e-11
prot1348	Q6MZW2	FSTL4	prot1963	A0A096LPE2	SAA2-SAA4	-0.519145	8.06062e-11
prot412	P04433	IGKV311	prot1790	Q9NY47-2	CACNA2D2	-0.519142	8.06297e-11
prot1246	Q15375-4	EPHA7	prot1546	Q92752	TNR	0.519136	8.06786e-11
prot550	P10451-4	SPP1	prot1287	Q16769	QPCT	0.519134	8.06908e-11
prot422	P05060	CHGB	prot1975	A0A0G2JMB2	IGHA2	-0.519134	8.06941e-11
prot168	O60888-3	CUTA	prot1438	Q8IV08	PLD3	0.519132	8.07112e-11
prot1240	Q15256	PTPRR	prot1755	Q9NPD7	NRN1	0.51913	8.07265e-11
prot1104	Q03167-2	TGFBR3	prot1488	Q8NBJ4-2	GOLM1	0.519121	8.0798e-11
prot1265	Q15904	ATP6AP1	prot1737	Q9HBR0	SLC38A10	0.519121	8.07991e-11
prot1046	E5RJR5	SKP1	prot1926	A0A087X054	HYOU1	0.519112	8.08642e-11
prot190	O75368	SH3BGRL	prot979	P55283	CDH4	0.519112	8.08644e-11
prot506	P08697	SERPINF2	prot1424	Q86VZ4	LRP11	-0.519112	8.08695e-11
prot1742	Q5VT82	PCDH9	prot1868	Q9UKB5	AJAP1	0.519105	8.09233e-11
prot371	P02765	AHSG	prot1787	Q9NX62	IMPAD1	-0.519101	8.09566e-11
prot1499	Q8NFT8	DNER	prot2013	F5GY80	C8B	-0.5191	8.09592e-11
prot412	P04433	IGKV311	prot829	P32119	PRDX2	-0.5191	8.09615e-11
prot581	P12109	COL6A1	prot848	P35613-2	BSG	0.5191	8.09628e-11
prot1796	Q9NYQ8	FAT2	prot1926	A0A087X054	HYOU1	0.51909	8.10436e-11
prot370	P02763	ORM1	prot758	P23515	OMG	-0.519085	8.1078e-11
prot130	C9JR67	SGCE	prot523	P09603	CSF1	0.519084	8.10858e-11
prot412	P04433	IGKV311	prot1607	Q96PD5	PGLYRP2	0.51908	8.11233e-11
prot149	O60279	SUSD5	prot2011	E9PL83	ADM	0.519078	8.11382e-11
prot313	P01619	IGKV320	prot1359	Q6UVK1	CSPG4	-0.519076	8.11551e-11
prot109	O15354	GPR37	prot918	P49257	LMAN1	0.519076	8.11562e-11
prot503	P08603	CFH	prot1222	G3V3X5	LTBP2	0.519074	8.11653e-11
prot761	P23560	BDNF	prot1877	A0A0D9SEP4	NRXN1	0.519064	8.12488e-11
prot378	P02790	HPX	prot575	P11362-20	FGFR1	-0.519057	8.1301e-11
prot663	P16870-2	CBPE	prot1616	Q99497	PARK7	0.519056	8.13114e-11
prot1214	Q14520-2	HABP2	prot1227	Q14C87	TMEM132D	-0.519048	8.13789e-11
prot1313	Q5FWE3-3	PRRT3	prot1996	B7ZKJ8	ITIH4	-0.519046	8.13887e-11
prot1607	Q96PD5	PGLYRP2	prot1737	Q9HBR0	SLC38A10	-0.519046	8.13909e-11
prot129	O43529	CHST10	prot771	P25311	AZGP1	-0.519045	8.13973e-11
prot1214	Q14520-2	HABP2	prot1581	Q96FE7-4	PIK3IP1	-0.519041	8.14278e-11
prot276	P00739	HPR	prot1842	Q9UGM5	FETUB	0.51904	8.14371e-11
prot410	P04406	GAPDH	prot2005	E7ESV6	ADGRL3	0.519038	8.14513e-11
prot147	O60243	HS6ST1	prot2030	K7ELL7	PRKCSH	0.519038	8.14535e-11
prot384	P03951	F11	prot815	P30530-2	AXL	-0.519035	8.1475e-11
prot353	P02671	FGA	prot1744	Q9HCB6	SPON1	-0.519033	8.14921e-11
prot175	E7EWD3	ADAM23	prot1781	Q9NT99	LRRC4B	0.519033	8.14966e-11
prot120	O43291	SPINT2	prot485	P07998	RNASE1	0.519032	8.15061e-11
prot110	H9KV31	NCAM2	prot1590	Q96ID5	IGSF21	0.519022	8.15832e-11
prot281	P00748	F12	prot424	P05067-11	APP	-0.51902	8.1595e-11
prot290	P01031	C5	prot1616	Q99497	PARK7	-0.51902	8.15952e-11
prot550	P10451-4	SPP1	prot692	P19652	ORM2	-0.519017	8.16256e-11
prot793	P29120-2	PCSK1	prot1319	Q5JZY3-2	EPHA10	0.519009	8.16853e-11
prot999	R4GMM9	NXPH1	prot1104	Q03167-2	TGFBR3	0.519008	8.16909e-11
prot53	B9A064	IGLL5	prot1509	Q8TAG5-2	VSTM2A	-0.519007	8.17026e-11
prot348	P02647	APOA1	prot779	P26992	CNTFR	-0.518998	8.17706e-11
prot754	P23468	PTPRD	prot1680	Q9BZC7-2	ABCA2	0.518998	8.17773e-11
prot202	O75752	B3GALNT1	prot1348	Q6MZW2	FSTL4	0.518984	8.18852e-11
prot285	P01009	SERPINA1	prot408	I3L145	SHBG	0.518982	8.1898e-11
prot1067	P80108	GPLD1	prot2006	E7ETH0	CFI	0.51898	8.19214e-11
prot663	P16870-2	CBPE	prot1825	G5E9G7	NRXN2	0.518978	8.19309e-11
prot638	P15151-3	PVR	prot1291	Q16849	PTPRN	0.518976	8.19487e-11
prot176	B4DKD2	ADAM11	prot387	P04003	C4BPA	-0.518974	8.19618e-11
prot1137	Q0P6D2	DIPK1C	prot1749	Q9HCU4	CELSR2	0.518973	8.19722e-11
prot370	P02763	ORM1	prot903	P47972	NPTX2	-0.51897	8.19971e-11
prot447	P06307	CCK	prot1046	E5RJR5	SKP1	0.518969	8.20086e-11
prot276	P00739	HPR	prot692	P19652	ORM2	0.518968	8.20104e-11
prot96	O14917	PCDH17	prot2034	Q5SPY9	NPDC1	0.518968	8.20131e-11
prot412	P04433	IGKV311	prot665	P16949	STMN1	-0.518966	8.2033e-11
prot310	P01599	IGKV117	prot1947	Q9Y6N7-4	ROBO1	-0.518965	8.20402e-11
prot1265	Q15904	ATP6AP1	prot1387	Q6ZSJ9	SHISA6	0.518961	8.20706e-11
prot1030	P61970	NUTF2	prot1224	Q14894	CRYM	0.51896	8.2081e-11
prot325	P01742	IGHV169	prot398	P04156-2	PRIO	-0.518951	8.21538e-11
prot1177	E7EVP0	PNOC	prot1256	Q15768	EFNB3	0.51895	8.21603e-11
prot348	P02647	APOA1	prot1124	Q08174-2	PCDH1	-0.518949	8.21694e-11
prot186	O75326	SEMA7A	prot1550	Q92823-2	NRCAM	0.518945	8.21949e-11
prot1376	Q6UXK2	ISLR2	prot1727	Q9H741	C12orf49	0.518941	8.22282e-11
prot1043	P63010-3	AP2B1	prot1130	Q08431	MFGE8	0.518938	8.22551e-11
prot821	P31150	GDI1	prot1566	Q969H8	MYDGF	0.518938	8.22566e-11
prot744	P22792	CPN2	prot1819	Q9P232	CNTN3	-0.518927	8.23466e-11
prot289	P01024	C3	prot363	P02749	APOH	0.518922	8.23865e-11
prot1806	Q9NZP8	C1RL	prot1877	A0A0D9SEP4	NRXN1	-0.51892	8.24019e-11
prot677	A6XND0	IGFBP3	prot1919	Q9Y2I2-1	NTNG1	-0.518915	8.24416e-11
prot149	O60279	SUSD5	prot1859	Q9UJ99	CDH22	0.518913	8.24518e-11
prot852	P35858	IGFALS	prot1418	Q86UN2	RTN4RL1	-0.518912	8.24634e-11
prot809	P30101	PDIA3	prot1819	Q9P232	CNTN3	0.518908	8.24962e-11
prot176	B4DKD2	ADAM11	prot1965	A0A0A0MTQ4	RGMA	0.518902	8.25411e-11
prot1567	Q969P0-3	IGSF8	prot1845	Q9UHC6	CNTNAP2	0.5189	8.25584e-11
prot195	O75493	CA11	prot404	P04217	A1BG	-0.5189	8.25615e-11
prot1116	Q06033-2	ITIH3	prot1416	Q86TY3-2	CN037	-0.518899	8.25651e-11
prot96	O14917	PCDH17	prot1615	Q99435-4	NELL2	0.518895	8.26001e-11
prot385	P03952	KLKB1	prot472	P07358	C8B	0.518894	8.26104e-11
prot354	P02675	FGB	prot1755	Q9NPD7	NRN1	-0.518879	8.27272e-11
prot35	A0A0C4DH38	IGHV551	prot1926	A0A087X054	HYOU1	-0.518874	8.2768e-11
prot335	P01860	IGHG3	prot385	P03952	KLKB1	0.518873	8.27747e-11
prot353	P02671	FGA	prot1464	Q8N126	CADM3	-0.518873	8.27771e-11
prot472	P07358	C8B	prot1666	Q9BXJ3	C1QTNF4	-0.518868	8.28169e-11
prot638	P15151-3	PVR	prot1399	Q7Z553	MDGA2	0.518849	8.29727e-11
prot570	P11142	HSPA8	prot1559	Q92932	PTPRN2	0.518843	8.30176e-11
prot313	P01619	IGKV320	prot2013	F5GY80	C8B	0.518841	8.30345e-11
prot1537	Q92520	FAM3C	prot1580	Q96FE5-2	LINGO1	0.518839	8.30549e-11
prot1182	Q13634-2	CDH18	prot1845	Q9UHC6	CNTNAP2	0.518832	8.31073e-11
prot329	P01782	IGHV39	prot1428	Q86Y38	XYLT1	-0.518831	8.31188e-11
prot663	P16870-2	CBPE	prot1373	Q6UXD5-3	SEZ6L2	0.518828	8.31419e-11
prot761	P23560	BDNF	prot918	P49257	LMAN1	0.518824	8.31732e-11
prot933	A0A087WXM8	BCAM	prot1607	Q96PD5	PGLYRP2	-0.518822	8.31926e-11
prot1118	Q06481	APLP2	prot2037	R4GMM8	ROBO2	0.518821	8.31983e-11
prot1120	Q06830	PRDX1	prot1807	Q9NZR2	LRP1B	0.518815	8.32485e-11
prot370	P02763	ORM1	prot1948	Q9Y6N8	CDH10	-0.518806	8.33227e-11
prot694	P19827	ITIH1	prot1348	Q6MZW2	FSTL4	-0.518801	8.33609e-11
prot197	O75509	TNFRSF21	prot1782	Q9NTU7	CBLN4	0.518801	8.33622e-11
prot23	A0A0B4J1X5	IGHV374	prot1240	Q15256	PTPRR	-0.518799	8.33829e-11
prot108	O15335	CHAD	prot186	O75326	SEMA7A	0.518798	8.33844e-11
prot815	P30530-2	AXL	prot1882	Q9ULI3	HEG1	0.518796	8.34053e-11
prot1592	A0A087WSY5	CPB2	prot1883	Q9ULL4	PLXNB3	-0.518795	8.34148e-11
prot559	P10645	CHGA	prot933	A0A087WXM8	BCAM	0.518794	8.34159e-11
prot1400	Q7Z5A7-2	TAFA5	prot1933	Q9Y5I4	PCDHAC2	0.518792	8.34355e-11
prot903	P47972	NPTX2	prot1497	Q8NES3	LFNG	0.518791	8.34464e-11
prot332	P01834	IGKC	prot1598	Q96KN2	CNDP1	-0.518789	8.34635e-11
prot1428	Q86Y38	XYLT1	prot1755	Q9NPD7	NRN1	0.518788	8.34657e-11
prot48	A6NGN9	IGLON5	prot316	P01700	IGLV147	-0.518786	8.34846e-11
prot338	P01876	IGHA1	prot1782	Q9NTU7	CBLN4	-0.518782	8.35145e-11
prot224	O94919	ENDOD1	prot1555	Q92876	KLK6	0.51878	8.35336e-11
prot53	B9A064	IGLL5	prot371	P02765	AHSG	0.518779	8.35394e-11
prot678	P18065	IGFBP2	prot1422	F5GZZ9	CD163	0.518777	8.35567e-11
prot743	P22748	CA4	prot1711	Q9H2X0	CHRD	0.518771	8.36113e-11
prot771	P25311	AZGP1	prot1239	Q15223	NECTIN1	-0.518765	8.36549e-11
prot313	P01619	IGKV320	prot385	P03952	KLKB1	0.51876	8.36979e-11
prot1559	Q92932	PTPRN2	prot1580	Q96FE5-2	LINGO1	0.518758	8.37157e-11
prot747	P23083	IGHV12	prot1607	Q96PD5	PGLYRP2	0.518755	8.37366e-11
prot1104	Q03167-2	TGFBR3	prot1511	Q8TCZ2	CD99L2	0.518755	8.37397e-11
prot779	P26992	CNTFR	prot1896	Q9UNN8	PROCR	0.518753	8.3757e-11
prot553	P10586-2	PTPRF	prot693	Q5T985	ITIH2	-0.51875	8.37757e-11
prot398	P04156-2	PRIO	prot404	P04217	A1BG	-0.518749	8.37876e-11
prot228	O94985	CLSTN1	prot370	P02763	ORM1	-0.518746	8.38087e-11
prot268	P00488	F13A1	prot1438	Q8IV08	PLD3	-0.518745	8.38161e-11
prot293	P01042	KNG1	prot1730	Q9H8L6	MMRN2	-0.518745	8.38238e-11
prot638	P15151-3	PVR	prot875	P40925	MDH1	0.518744	8.38254e-11
prot120	O43291	SPINT2	prot285	P01009	SERPINA1	-0.518741	8.38525e-11
prot815	P30530-2	AXL	prot1108	Q04756	HGFAC	-0.518736	8.38964e-11
prot874	P40189	IL6ST	prot1721	Q9H4D0	CLSTN2	0.518732	8.3924e-11
prot147	O60243	HS6ST1	prot1933	Q9Y5I4	PCDHAC2	0.518728	8.39551e-11
prot460	P07093-2	SERPINE2	prot757	P23471-2	PTPRZ1	0.518721	8.40172e-11
prot1447	Q8IWV2	CNTN4	prot1952	A0A075B6K5	IGLV39	-0.51872	8.40243e-11
prot754	P23468	PTPRD	prot1580	Q96FE5-2	LINGO1	0.518719	8.40363e-11
prot274	P00734	F2	prot1327	Q5VSG8	MANEAL	-0.518719	8.40363e-11
prot1617	Q99519	NEU1	prot1702	Q9H173	SIL1	0.518719	8.40363e-11
prot1118	Q06481	APLP2	prot1776	Q9NS98	SEMA3G	0.518715	8.4063e-11
prot1800	Q9NZ53	PODXL2	prot1822	Q9P2E7-2	PCDH10	0.518715	8.40632e-11
prot1030	P61970	NUTF2	prot1812	Q9P0K1-5	ADAM22	0.518714	8.40701e-11
prot110	H9KV31	NCAM2	prot1948	Q9Y6N8	CDH10	0.518714	8.40721e-11
prot1306	Q53EL9-3	SEZ6	prot1400	Q7Z5A7-2	TAFA5	0.518714	8.40723e-11
prot82	O14514	ADGRB1	prot879	P41271	NBL1	0.518714	8.4075e-11
prot1776	Q9NS98	SEMA3G	prot2023	H0YDE5	KIAA1549L	0.518711	8.40994e-11
prot1438	Q8IV08	PLD3	prot1509	Q8TAG5-2	VSTM2A	0.518709	8.41176e-11
prot450	P06331	IGHV434	prot1214	Q14520-2	HABP2	0.518705	8.41465e-11
prot212	O94760	DDAH1	prot2030	K7ELL7	PRKCSH	0.518702	8.41729e-11
prot830	P33151	CDH5	prot1919	Q9Y2I2-1	NTNG1	-0.518699	8.41958e-11
prot325	P01742	IGHV169	prot608	P13671	C6	0.518699	8.41989e-11
prot1487	Q8NBI6	XXYLT1	prot1921	Q9Y2T3	GDA	0.518694	8.42344e-11
prot499	P08572	COL4A2	prot644	E7ENM0	ELN	0.518691	8.42628e-11
prot460	P07093-2	SERPINE2	prot2006	E7ETH0	CFI	-0.518691	8.42657e-11
prot305	P01303	NPY	prot757	P23471-2	PTPRZ1	0.518686	8.43028e-11
prot1933	Q9Y5I4	PCDHAC2	prot1994	B4E1Z4	AL645922.1	-0.518684	8.43219e-11
prot51	A6NLU5	VSTM2B	prot1727	Q9H741	C12orf49	0.51868	8.43525e-11
prot512	P09104	ENO2	prot984	P55290	CDH13	0.51868	8.43561e-11
prot1361	Q6UW01	CBLN3	prot2040	X6RKN2	NFASC	0.518678	8.43663e-11
prot388	P04004	VTN	prot904	G3V164	GRIA4	-0.518667	8.44576e-11
prot285	P01009	SERPINA1	prot692	P19652	ORM2	0.518667	8.44578e-11
prot608	P13671	C6	prot809	P30101	PDIA3	-0.518664	8.4484e-11
prot608	P13671	C6	prot888	P43121	MCAM	-0.518661	8.45104e-11
prot1118	Q06481	APLP2	prot1291	Q16849	PTPRN	0.518661	8.45124e-11
prot754	P23468	PTPRD	prot1229	Q14DG7	TMEM132B	0.51866	8.45204e-11
prot743	P22748	CA4	prot1592	A0A087WSY5	CPB2	-0.518658	8.45379e-11
prot286	P01011	SERPINA3	prot376	P02787	TF	0.518657	8.4543e-11
prot1566	Q969H8	MYDGF	prot1800	Q9NZ53	PODXL2	0.518657	8.45461e-11
prot1435	Q8IUK8	CBLN2	prot1825	G5E9G7	NRXN2	0.518655	8.45588e-11
prot174	O75071	EFCAB14	prot1533	Q8WZA1	POMGNT1	0.518655	8.45612e-11
prot51	A6NLU5	VSTM2B	prot501	P08581	MET	0.518654	8.45706e-11
prot175	E7EWD3	ADAM23	prot190	O75368	SH3BGRL	0.51865	8.46045e-11
prot1511	Q8TCZ2	CD99L2	prot1677	B7ZLJ8	SEZ6L	0.518648	8.46214e-11
prot385	P03952	KLKB1	prot1433	Q8IUC8	GALNT13	-0.518646	8.46299e-11
prot506	P08697	SERPINF2	prot1427	A0A0A6YYA0	TMED7-TICAM2	-0.51864	8.46812e-11
prot694	P19827	ITIH1	prot1446	Q8IWU5-2	SULF2	-0.518635	8.47233e-11
prot802	P29966	MARCKS	prot1902	Q9UQ52	CNTN6	0.518634	8.47313e-11
prot639	P15169	CPN1	prot733	P22304	IDS	-0.518632	8.47487e-11
prot883	P42785	PRCP	prot1620	Q99574	SERPINI1	0.518627	8.47886e-11
prot69	F8W785	GOLIM4	prot1567	Q969P0-3	IGSF8	0.518622	8.48326e-11
prot353	P02671	FGA	prot1459	Q8IZS8	CACNA2D3	-0.518613	8.49099e-11
prot98	O15031	PLXNB2	prot204	A0A1B0GVB9	ATP6AP2	0.518603	8.49911e-11
prot85	O14594	NCAN	prot305	P01303	NPY	0.5186	8.50138e-11
prot1615	Q99435-4	NELL2	prot1777	Q9NSC7	ST6GALNAC1	0.518597	8.50362e-11
prot848	P35613-2	BSG	prot1511	Q8TCZ2	CD99L2	0.518596	8.5044e-11
prot694	P19827	ITIH1	prot1742	Q5VT82	PCDH9	-0.518593	8.50693e-11
prot1120	Q06830	PRDX1	prot1817	Q9P121-4	NTM	0.518593	8.50764e-11
prot334	P01859	IGHG2	prot387	P04003	C4BPA	0.518591	8.50857e-11
prot26	A0A0B4J1Y9	IGHV372	prot1265	Q15904	ATP6AP1	-0.518587	8.5119e-11
prot1116	Q06033-2	ITIH3	prot1226	Q14982-2	OPCML	-0.518585	8.51421e-11
prot693	Q5T985	ITIH2	prot779	P26992	CNTFR	-0.518582	8.51625e-11
prot809	P30101	PDIA3	prot1313	Q5FWE3-3	PRRT3	0.518578	8.51972e-11
prot422	P05060	CHGB	prot747	P23083	IGHV12	-0.518576	8.52163e-11
prot305	P01303	NPY	prot424	P05067-11	APP	0.518575	8.52207e-11
prot424	P05067-11	APP	prot729	P22061	PCMT1	0.518571	8.52554e-11
prot48	A6NGN9	IGLON5	prot1759	Q9NPR2-2	SEM4B	0.518564	8.53144e-11
prot693	Q5T985	ITIH2	prot2034	Q5SPY9	NPDC1	-0.518561	8.53402e-11
prot111	O15400-2	STX7	prot738	I6LM06	FGFR3	0.518559	8.53562e-11
prot109	O15354	GPR37	prot209	O76061	STC2	0.518558	8.53668e-11
prot1598	Q96KN2	CNDP1	prot2006	E7ETH0	CFI	-0.518557	8.53733e-11
prot499	P08572	COL4A2	prot1214	Q14520-2	HABP2	-0.518554	8.53957e-11
prot195	O75493	CA11	prot985	P55291	CDH15	0.518554	8.5397e-11
prot1646	Q9BRK5	SDF4	prot2030	K7ELL7	PRKCSH	0.518554	8.54006e-11
prot570	P11142	HSPA8	prot1227	Q14C87	TMEM132D	0.518547	8.54565e-11
prot1178	Q13554-7	CAMK2B	prot1598	Q96KN2	CNDP1	0.51854	8.55147e-11
prot23	A0A0B4J1X5	IGHV374	prot762	P23582	NPPC	-0.518539	8.5524e-11
prot216	O94772	LY6H	prot617	P14138	EDN3	0.518537	8.55396e-11
prot398	P04156-2	PRIO	prot1868	Q9UKB5	AJAP1	0.518536	8.5548e-11
prot809	P30101	PDIA3	prot1048	P63313	TMSB10	0.518534	8.55638e-11
prot108	O15335	CHAD	prot661	P16519-2	PCSK2	0.51853	8.55933e-11
prot8	P01615	IGKV2D28	prot1787	Q9NX62	IMPAD1	-0.51853	8.56009e-11
prot287	P01019	AGT	prot1617	Q99519	NEU1	0.518528	8.56144e-11
prot639	P15169	CPN1	prot1472	Q8N3J6-2	CADM2	-0.518525	8.56399e-11
prot286	P01011	SERPINA3	prot959	P54289-2	CACNA2D1	-0.518522	8.56639e-11
prot8	P01615	IGKV2D28	prot1359	Q6UVK1	CSPG4	-0.518522	8.56655e-11
prot202	O75752	B3GALNT1	prot302	P01213	PDYN	0.518521	8.56732e-11
prot1845	Q9UHC6	CNTNAP2	prot1883	Q9ULL4	PLXNB3	0.518503	8.582e-11
prot449	P06312	IGKV41	prot963	F8W9W0	EPHA5	-0.518501	8.58391e-11
prot116	O43173	ST8SIA3	prot1581	Q96FE7-4	PIK3IP1	0.518496	8.58824e-11
prot335	P01860	IGHG3	prot1265	Q15904	ATP6AP1	-0.518495	8.58931e-11
prot615	E9PNW4	AL049629.2	prot748	P23142	FBLN1	0.518495	8.58931e-11
prot1070	P80723	BASP1	prot1581	Q96FE7-4	PIK3IP1	0.518495	8.58935e-11
prot959	P54289-2	CACNA2D1	prot1755	Q9NPD7	NRN1	0.518487	8.59535e-11
prot565	P10909-4	CLUS	prot1914	Q9Y287	ITM2B	0.518482	8.59965e-11
prot1529	Q8WY21-4	SORC1	prot1749	Q9HCU4	CELSR2	0.518479	8.60205e-11
prot176	B4DKD2	ADAM11	prot334	P01859	IGHG2	-0.518474	8.60649e-11
prot1104	Q03167-2	TGFBR3	prot1240	Q15256	PTPRR	0.518468	8.61136e-11
prot1278	Q16620-2	NTRK2	prot1830	Q9UBQ6	EXTL2	0.518468	8.61142e-11
prot550	P10451-4	SPP1	prot2006	E7ETH0	CFI	-0.518466	8.61371e-11
prot1226	Q14982-2	OPCML	prot1857	Q9UIW2	PLXNA1	0.518464	8.61495e-11
prot982	P55287-2	CDH11	prot1104	Q03167-2	TGFBR3	0.518454	8.62328e-11
prot186	O75326	SEMA7A	prot332	P01834	IGKC	-0.518451	8.62577e-11
prot209	O76061	STC2	prot396	A0A0A0MSC4	PDGFA	0.518451	8.6259e-11
prot1499	Q8NFT8	DNER	prot1867	Q9UK55	SERPINA10	-0.518448	8.62883e-11
prot828	P32004-3	L1CAM	prot1327	Q5VSG8	MANEAL	0.518446	8.63023e-11
prot335	P01860	IGHG3	prot378	P02790	HPX	0.518444	8.6319e-11
prot352	P02656	APOC3	prot506	P08697	SERPINF2	0.518441	8.63452e-11
prot396	A0A0A0MSC4	PDGFA	prot1108	Q04756	HGFAC	-0.51844	8.63487e-11
prot404	P04217	A1BG	prot1138	Q10469	MGAT2	-0.518439	8.63598e-11
prot286	P01011	SERPINA3	prot889	E7EQM8	DCC	-0.518439	8.63634e-11
prot1737	Q9HBR0	SLC38A10	prot1975	A0A0G2JMB2	IGHA2	-0.518435	8.63916e-11
prot293	P01042	KNG1	prot523	P09603	CSF1	-0.518432	8.64158e-11
prot453	P06681	C2	prot602	P13591	NCAM1	-0.518432	8.64162e-11
prot116	O43173	ST8SIA3	prot785	P27918	CFP	-0.518432	8.64175e-11
prot127	O43505	B4GAT1	prot1494	Q8NCL4	GALNT6	0.518431	8.64246e-11
prot364	P02750	LRG1	prot1729	Q9H8J5	MANSC1	-0.518428	8.64571e-11
prot890	P43234	CTSO	prot1187	Q13740-2	ALCAM	0.51842	8.65215e-11
prot988	E9PLK3	NPEPPS	prot1200	Q14118	DAG1	0.518416	8.65534e-11
prot349	P02649	APOE	prot748	P23142	FBLN1	-0.518415	8.6561e-11
prot724	P21802-8	FGFR2	prot1438	Q8IV08	PLD3	0.518412	8.65912e-11
prot50	A6NL88	SHISA7	prot1177	E7EVP0	PNOC	0.518412	8.65916e-11
prot447	P06307	CCK	prot1258	Q15818	NPTX1	0.518411	8.65956e-11
prot278	P00742	F10	prot889	E7EQM8	DCC	-0.518409	8.66101e-11
prot729	P22061	PCMT1	prot1474	Q8N3T6	TMEM132C	0.518408	8.66252e-11
prot234	O95185-2	UNC5C	prot1730	Q9H8L6	MMRN2	0.518404	8.66558e-11
prot512	P09104	ENO2	prot1313	Q5FWE3-3	PRRT3	0.518403	8.6668e-11
prot1530	Q8WYK1	CNTNAP5	prot1965	A0A0A0MTQ4	RGMA	0.518395	8.67322e-11
prot197	O75509	TNFRSF21	prot289	P01024	C3	-0.518393	8.67533e-11
prot940	P51884	LUM	prot2034	Q5SPY9	NPDC1	-0.518379	8.6867e-11
prot565	P10909-4	CLUS	prot1446	Q8IWU5-2	SULF2	0.518379	8.68718e-11
prot313	P01619	IGKV320	prot553	P10586-2	PTPRF	-0.518374	8.69111e-11
prot401	P04196	HRG	prot422	P05060	CHGB	-0.518372	8.693e-11
prot19	A0A0B4J1U7	IGHV61	prot1965	A0A0A0MTQ4	RGMA	-0.518372	8.69311e-11
prot412	P04433	IGKV311	prot1781	Q9NT99	LRRC4B	-0.518366	8.69744e-11
prot1830	Q9UBQ6	EXTL2	prot1857	Q9UIW2	PLXNA1	0.518359	8.70368e-11
prot852	P35858	IGFALS	prot1043	P63010-3	AP2B1	-0.518352	8.71001e-11
prot370	P02763	ORM1	prot693	Q5T985	ITIH2	0.518349	8.71188e-11
prot23	A0A0B4J1X5	IGHV374	prot1294	Q24JP5	TMEM132A	-0.518344	8.71605e-11
prot1435	Q8IUK8	CBLN2	prot2037	R4GMM8	ROBO2	0.518343	8.71709e-11
prot665	P16949	STMN1	prot1616	Q99497	PARK7	0.518343	8.71747e-11
prot489	P08174-6	DAF	prot776	P25774-2	CTSS	0.518338	8.72169e-11
prot952	A0A087X240	EFNA5	prot1124	Q08174-2	PCDH1	0.518333	8.72604e-11
prot1556	Q92896	GLG1	prot1928	Q9Y5F6	PCDHGC5	0.518325	8.73279e-11
prot1458	Q8IZP7	HS6ST3	prot1592	A0A087WSY5	CPB2	-0.518323	8.73404e-11
prot889	E7EQM8	DCC	prot1275	Q16568	CARTPT	0.518322	8.73492e-11
prot693	Q5T985	ITIH2	prot1183	Q13641	TPBG	-0.518321	8.73628e-11
prot926	A0A182DWH7	SELENOP	prot1434	Q8IUK5	PLXDC1	-0.518317	8.73945e-11
prot195	O75493	CA11	prot1807	Q9NZR2	LRP1B	0.518316	8.74052e-11
prot85	O14594	NCAN	prot1666	Q9BXJ3	C1QTNF4	0.51831	8.74547e-11
prot761	P23560	BDNF	prot1501	Q8NFZ4	NLGN2	0.518309	8.74594e-11
prot471	P07357	C8A	prot1123	Q07954	LRP1	-0.518308	8.74727e-11
prot1857	Q9UIW2	PLXNA1	prot1947	Q9Y6N7-4	ROBO1	0.518304	8.75016e-11
prot385	P03952	KLKB1	prot1308	Q53RD9	FBLN7	-0.518299	8.755e-11
prot979	P55283	CDH4	prot1529	Q8WY21-4	SORC1	0.518298	8.75606e-11
prot784	P27824	CANX	prot2023	H0YDE5	KIAA1549L	0.518295	8.75791e-11
prot574	P11279	LAMP1	prot1807	Q9NZR2	LRP1B	0.518295	8.75864e-11
prot291	Q5H9A7	TIMP1	prot1240	Q15256	PTPRR	-0.518283	8.76819e-11
prot1316	Q5JRA6-2	MIA3	prot1902	Q9UQ52	CNTN6	0.518283	8.76859e-11
prot387	P04003	C4BPA	prot1868	Q9UKB5	AJAP1	-0.51828	8.77078e-11
prot1030	P61970	NUTF2	prot1598	Q96KN2	CNDP1	0.518275	8.77496e-11
prot35	A0A0C4DH38	IGHV551	prot754	P23468	PTPRD	-0.518273	8.77707e-11
prot371	P02765	AHSG	prot1673	A0A087X0T8	CADM1	-0.51827	8.77987e-11
prot348	P02647	APOA1	prot1226	Q14982-2	OPCML	-0.518269	8.78011e-11
prot216	O94772	LY6H	prot668	P17174	GOT1	0.518267	8.78204e-11
prot785	P27918	CFP	prot2038	V9GYM3	APOA2	0.518267	8.78251e-11
prot202	O75752	B3GALNT1	prot1118	Q06481	APLP2	0.518266	8.78317e-11
prot828	P32004-3	L1CAM	prot1730	Q9H8L6	MMRN2	0.518263	8.78544e-11
prot285	P01009	SERPINA1	prot1744	Q9HCB6	SPON1	-0.518253	8.79399e-11
prot362	P02748	C9	prot1164	Q13332-3	PTPRS	-0.518251	8.79576e-11
prot76	D6RHI9	RNASET2	prot469	A0A1B0GVD5	CTSD	0.518247	8.79936e-11
prot96	O14917	PCDH17	prot852	P35858	IGFALS	-0.518244	8.80211e-11
prot462	P07195	LDHB	prot1609	Q96PX8	SLITRK1	0.518242	8.80378e-11
prot393	P04075	ALDOA	prot1320	Q5KU26	COLEC12	0.518241	8.80407e-11
prot1354	Q6P9A2	GALNT18	prot1759	Q9NPR2-2	SEM4B	0.518241	8.80411e-11
prot541	P0DOY3	IGLC3	prot1721	Q9H4D0	CLSTN2	-0.518241	8.80469e-11
prot615	E9PNW4	AL049629.2	prot866	P37837	TALDO1	0.518234	8.81026e-11
prot384	P03951	F11	prot724	P21802-8	FGFR2	-0.518233	8.81162e-11
prot107	O15240	VGF	prot815	P30530-2	AXL	0.518231	8.81286e-11
prot536	J3QS39	UBB	prot1581	Q96FE7-4	PIK3IP1	0.51823	8.81368e-11
prot1116	Q06033-2	ITIH3	prot1229	Q14DG7	TMEM132B	-0.518228	8.81597e-11
prot1348	Q6MZW2	FSTL4	prot1592	A0A087WSY5	CPB2	-0.518226	8.8177e-11
prot520	P09486	SPARC	prot750	P23284	PPIB	0.518223	8.81966e-11
prot694	P19827	ITIH1	prot1306	Q53EL9-3	SEZ6	-0.518223	8.81979e-11
prot628	P14618-2	PKM	prot1348	Q6MZW2	FSTL4	0.51822	8.82245e-11
prot325	P01742	IGHV169	prot1187	Q13740-2	ALCAM	-0.518219	8.82365e-11
prot758	P23515	OMG	prot1291	Q16849	PTPRN	0.518217	8.82521e-11
prot82	O14514	ADGRB1	prot397	P04114	APOB	-0.518214	8.82792e-11
prot888	P43121	MCAM	prot1550	Q92823-2	NRCAM	0.518212	8.82907e-11
prot45	A2NJV5	IGKV229	prot550	P10451-4	SPP1	-0.51821	8.83082e-11
prot364	P02750	LRG1	prot1749	Q9HCU4	CELSR2	-0.518202	8.83777e-11
prot1627	Q99784	OLFM1	prot1994	B4E1Z4	AL645922.1	-0.518202	8.83791e-11
prot212	O94760	DDAH1	prot1200	Q14118	DAG1	0.518193	8.84561e-11
prot541	P0DOY3	IGLC3	prot1071	P80748	IGLV321	0.51819	8.84799e-11
prot404	P04217	A1BG	prot1615	Q99435-4	NELL2	-0.518189	8.84905e-11
prot373	P02774	GC	prot988	E9PLK3	NPEPPS	-0.518185	8.85256e-11
prot1030	P61970	NUTF2	prot1620	Q99574	SERPINI1	0.51818	8.85692e-11
prot778	P26572	MGAT1	prot979	P55283	CDH4	0.51818	8.85709e-11
prot581	P12109	COL6A1	prot1226	Q14982-2	OPCML	0.51817	8.86589e-11
prot890	P43234	CTSO	prot1812	Q9P0K1-5	ADAM22	0.518168	8.86748e-11
prot959	P54289-2	CACNA2D1	prot1892	Q9UMX5	NENF	0.518166	8.86886e-11
prot450	P06331	IGHV434	prot1787	Q9NX62	IMPAD1	-0.518166	8.86895e-11
prot145	A2A3C1	ADGRB2	prot785	P27918	CFP	-0.51816	8.87388e-11
prot404	P04217	A1BG	prot889	E7EQM8	DCC	-0.51816	8.87417e-11
prot784	P27824	CANX	prot1151	Q12907	LMAN2	0.518158	8.87621e-11
prot1570	Q96AQ6-2	PBXIP1	prot1984	A0A0U1RQC5	NRXN3	0.518153	8.88036e-11
prot821	P31150	GDI1	prot831	P33908	MAN1A1	0.51815	8.88325e-11
prot348	P02647	APOA1	prot1435	Q8IUK8	CBLN2	-0.518147	8.88534e-11
prot761	P23560	BDNF	prot1435	Q8IUK8	CBLN2	0.518145	8.88691e-11
prot195	O75493	CA11	prot693	Q5T985	ITIH2	-0.518143	8.88893e-11
prot393	P04075	ALDOA	prot982	P55287-2	CDH11	0.518142	8.88976e-11
prot802	P29966	MARCKS	prot933	A0A087WXM8	BCAM	0.518136	8.89488e-11
prot308	P01594	IGKV133	prot328	P01780	IGHV37	0.518135	8.89595e-11
prot1137	Q0P6D2	DIPK1C	prot1984	A0A0U1RQC5	NRXN3	0.518133	8.89755e-11
prot146	O60242	ADGRB3	prot1505	Q8NHP8	PLBD2	0.51812	8.90852e-11
prot76	D6RHI9	RNASET2	prot1174	Q13508	ART3	0.518119	8.90972e-11
prot385	P03952	KLKB1	prot1353	Q6P4E1-5	CASC4	-0.518119	8.91012e-11
prot401	P04196	HRG	prot1546	Q92752	TNR	-0.518115	8.91283e-11
prot608	P13671	C6	prot1730	Q9H8L6	MMRN2	-0.518108	8.91913e-11
prot684	P19021	PAM	prot1278	Q16620-2	NTRK2	0.518107	8.92042e-11
prot1108	Q04756	HGFAC	prot1790	Q9NY47-2	CACNA2D2	-0.518105	8.92155e-11
prot686	P19022	CDH2	prot1553	Q92854	SEMA4D	0.518104	8.92286e-11
prot280	P00747	PLG	prot2005	E7ESV6	ADGRL3	-0.518097	8.92861e-11
prot1277	Q16610	ECM1	prot1434	Q8IUK5	PLXDC1	0.518097	8.92904e-11
prot462	P07195	LDHB	prot1680	Q9BZC7-2	ABCA2	0.518096	8.92997e-11
prot92	O14791	APOL1	prot1902	Q9UQ52	CNTN6	-0.518095	8.93023e-11
prot53	B9A064	IGLL5	prot1800	Q9NZ53	PODXL2	-0.518091	8.9343e-11
prot292	P01034	CST3	prot554	P10599	TXN	0.518085	8.93925e-11
prot68	O00451	GFRA2	prot1806	Q9NZP8	C1RL	-0.518085	8.93945e-11
prot1202	Q14165	MLEC	prot1665	Q9BX67	JAM3	0.518084	8.94027e-11
prot1224	Q14894	CRYM	prot1806	Q9NZP8	C1RL	-0.518081	8.94271e-11
prot490	P08185	SERPINA6	prot1681	A0A087WZS0	LYNX1	-0.51808	8.9436e-11
prot26	A0A0B4J1Y9	IGHV372	prot53	B9A064	IGLL5	0.518077	8.94635e-11
prot351	A0A024R0T9	APOC2	prot1351	Q6NW40	RGMB	-0.518077	8.94635e-11
prot397	P04114	APOB	prot1239	Q15223	NECTIN1	-0.518068	8.95382e-11
prot335	P01860	IGHG3	prot904	G3V164	GRIA4	-0.518066	8.95577e-11
prot174	O75071	EFCAB14	prot918	P49257	LMAN1	0.518061	8.96014e-11
prot334	P01859	IGHG2	prot1812	Q9P0K1-5	ADAM22	-0.518059	8.96176e-11
prot369	P02760	AMBP	prot1538	Q92563	SPOCK2	-0.518058	8.96319e-11
prot371	P02765	AHSG	prot1428	Q86Y38	XYLT1	-0.518057	8.96356e-11
prot999	R4GMM9	NXPH1	prot1904	Q9UQM7	CAMK2A	0.518053	8.96716e-11
prot615	E9PNW4	AL049629.2	prot1152	Q12913	PTPRJ	0.518044	8.97495e-11
prot23	A0A0B4J1X5	IGHV374	prot1977	A0A0G2JRQ6	A0A0G2JRQ6	0.518036	8.98255e-11
prot1749	Q9HCU4	CELSR2	prot1919	Q9Y2I2-1	NTNG1	0.518032	8.98572e-11
prot353	P02671	FGA	prot1721	Q9H4D0	CLSTN2	-0.518031	8.98619e-11
prot302	P01213	PDYN	prot756	P23470-2	PTPRG	0.518031	8.98643e-11
prot305	P01303	NPY	prot1554	Q92859-3	NEO1	0.518029	8.98797e-11
prot474	P07360	C8G	prot875	P40925	MDH1	-0.518029	8.98839e-11
prot758	P23515	OMG	prot1609	Q96PX8	SLITRK1	0.518018	8.99827e-11
prot196	A0A0A0MRU5	A0A0A0MRU5	prot479	P07711	CTSL	0.518017	8.99867e-11
prot378	P02790	HPX	prot973	P55058	PLTP	-0.518014	9.00098e-11
prot387	P04003	C4BPA	prot1871	Q9UKM7	MAN1B1	-0.518011	9.00422e-11
prot302	P01213	PDYN	prot1212	Q14515	SPARCL1	0.51801	9.00462e-11
prot115	O43157-2	PLXNB1	prot604	P13611	VCAN	0.518008	9.00622e-11
prot424	P05067-11	APP	prot1556	Q92896	GLG1	0.518008	9.00702e-11
prot1487	Q8NBI6	XXYLT1	prot1525	A0A087WWF1	SELENOM	0.518005	9.00888e-11
prot202	O75752	B3GALNT1	prot1394	Q7LFX5	CHST15	0.518	9.01368e-11
prot82	O14514	ADGRB1	prot1921	Q9Y2T3	GDA	0.518	9.01399e-11
prot979	P55283	CDH4	prot1590	Q96ID5	IGSF21	0.517998	9.01577e-11
prot733	P22304	IDS	prot1749	Q9HCU4	CELSR2	0.51799	9.02209e-11
prot883	P42785	PRCP	prot1501	Q8NFZ4	NLGN2	0.517989	9.02363e-11
prot50	A6NL88	SHISA7	prot1351	Q6NW40	RGMB	0.517978	9.03326e-11
prot294	P01042-2	KNG1	prot1499	Q8NFT8	DNER	-0.517978	9.0334e-11
prot449	P06312	IGKV41	prot1120	Q06830	PRDX1	-0.517962	9.04694e-11
prot325	P01742	IGHV169	prot1227	Q14C87	TMEM132D	-0.517961	9.04801e-11
prot45	A2NJV5	IGKV229	prot1397	Q7Z3B1	NEGR1	-0.517954	9.054e-11
prot686	P19022	CDH2	prot940	P51884	LUM	-0.517954	9.05418e-11
prot536	J3QS39	UBB	prot1761	Q9NQ36-3	SCUBE2	0.517952	9.05604e-11
prot1227	Q14C87	TMEM132D	prot1871	Q9UKM7	MAN1B1	0.517949	9.05829e-11
prot882	E9PF59	DPP6	prot1890	Q9UMF0	ICAM5	0.517948	9.05964e-11
prot1419	Q86UN3	RTN4RL2	prot1842	Q9UGM5	FETUB	-0.517945	9.06217e-11
prot959	P54289-2	CACNA2D1	prot1306	Q53EL9-3	SEZ6	0.517945	9.0624e-11
prot1108	Q04756	HGFAC	prot1132	Q08629	SPOCK1	-0.51794	9.0661e-11
prot19	A0A0B4J1U7	IGHV61	prot1229	Q14DG7	TMEM132B	-0.517935	9.0709e-11
prot401	P04196	HRG	prot462	P07195	LDHB	-0.517934	9.07141e-11
prot109	O15354	GPR37	prot1182	Q13634-2	CDH18	0.517934	9.07217e-11
prot269	P00492	HPRT1	prot852	P35858	IGFALS	-0.517927	9.07761e-11
prot1585	Q96GW7	BCAN	prot1744	Q9HCB6	SPON1	0.517924	9.08067e-11
prot202	O75752	B3GALNT1	prot693	Q5T985	ITIH2	-0.51792	9.08456e-11
prot587	P12259	F5	prot912	P48723	HSPA13	0.517914	9.08971e-11
prot384	P03951	F11	prot1973	A0A0D9SF30	NCAM1	-0.517913	9.09075e-11
prot401	P04196	HRG	prot1140	Q10472	GALNT1	-0.517907	9.09597e-11
prot103	O15197-3	EPHB6	prot2030	K7ELL7	PRKCSH	0.517905	9.0977e-11
prot176	B4DKD2	ADAM11	prot1116	Q06033-2	ITIH3	-0.517904	9.09792e-11
prot1046	E5RJR5	SKP1	prot1313	Q5FWE3-3	PRRT3	0.517904	9.09841e-11
prot364	P02750	LRG1	prot371	P02765	AHSG	0.517904	9.0985e-11
prot617	P14138	EDN3	prot639	P15169	CPN1	-0.517895	9.10623e-11
prot879	P41271	NBL1	prot1984	A0A0U1RQC5	NRXN3	0.517885	9.11511e-11
prot462	P07195	LDHB	prot1749	Q9HCU4	CELSR2	0.517881	9.11851e-11
prot1419	Q86UN3	RTN4RL2	prot2031	M0QZL2	MEGF8	0.51788	9.11962e-11
prot516	P09417	QDPR	prot1070	P80723	BASP1	0.517877	9.12213e-11
prot404	P04217	A1BG	prot1641	Q9BQT9	CLSTN3	-0.51787	9.12885e-11
prot1590	Q96ID5	IGSF21	prot1749	Q9HCU4	CELSR2	0.517869	9.12901e-11
prot460	P07093-2	SERPINE2	prot1554	Q92859-3	NEO1	0.517865	9.13312e-11
prot293	P01042	KNG1	prot1585	Q96GW7	BCAN	-0.517863	9.13487e-11
prot984	P55290	CDH13	prot1730	Q9H8L6	MMRN2	0.517856	9.14111e-11
prot661	P16519-2	PCSK2	prot1994	B4E1Z4	AL645922.1	-0.517852	9.14433e-11
prot186	O75326	SEMA7A	prot277	P00740-2	F9	-0.517851	9.1458e-11
prot1227	Q14C87	TMEM132D	prot1400	Q7Z5A7-2	TAFA5	0.517844	9.15201e-11
prot281	P00748	F12	prot1776	Q9NS98	SEMA3G	-0.51784	9.15481e-11
prot12	A0A087WSY6	IGKV3D15	prot1580	Q96FE5-2	LINGO1	-0.517837	9.15756e-11
prot490	P08185	SERPINA6	prot866	P37837	TALDO1	-0.517833	9.16152e-11
prot1183	Q13641	TPBG	prot1408	Q7Z7M0	MEGF8	0.517832	9.1622e-11
prot959	P54289-2	CACNA2D1	prot1585	Q96GW7	BCAN	0.517828	9.16636e-11
prot512	P09104	ENO2	prot918	P49257	LMAN1	0.517823	9.17013e-11
prot1219	Q14697	GANAB	prot1538	Q92563	SPOCK2	0.517822	9.17133e-11
prot655	P16112-2	ACAN	prot1492	Q8NBS9	TXNDC5	0.517822	9.17155e-11
prot1327	Q5VSG8	MANEAL	prot1884	Q9ULP0-2	NDRG4	0.517821	9.17191e-11
prot638	P15151-3	PVR	prot1308	Q53RD9	FBLN7	0.517816	9.17679e-11
prot310	P01599	IGKV117	prot1123	Q07954	LRP1	-0.517816	9.17693e-11
prot981	J3KRI5	CDH8	prot1418	Q86UN2	RTN4RL1	0.517812	9.18019e-11
prot785	P27918	CFP	prot1178	Q13554-7	CAMK2B	-0.517806	9.18581e-11
prot354	P02675	FGB	prot1182	Q13634-2	CDH18	-0.517801	9.19025e-11
prot765	P24592	IGFBP6	prot1291	Q16849	PTPRN	-0.5178	9.19111e-11
prot313	P01619	IGKV320	prot373	P02774	GC	0.517797	9.19342e-11
prot456	P06744	GPI	prot1500	Q8NFY4-6	SEM6D	0.517797	9.19385e-11
prot757	P23471-2	PTPRZ1	prot1941	Q9UFM8	NPTN	0.517794	9.19589e-11
prot120	O43291	SPINT2	prot784	P27824	CANX	0.517792	9.1982e-11
prot1116	Q06033-2	ITIH3	prot1500	Q8NFY4-6	SEM6D	-0.517783	9.20597e-11
prot369	P02760	AMBP	prot877	U3KQG5	CD200	-0.517774	9.21427e-11
prot354	P02675	FGB	prot785	P27918	CFP	0.517773	9.21554e-11
prot91	O14786	NRP1	prot981	J3KRI5	CDH8	0.517771	9.21738e-11
prot224	O94919	ENDOD1	prot1411	Q86SF2	GALNT7	0.51777	9.21789e-11
prot8	P01615	IGKV2D28	prot1070	P80723	BASP1	-0.517763	9.22393e-11
prot385	P03952	KLKB1	prot566	P11021	HSPA5	-0.51776	9.22715e-11
prot39	A0A0C4DH72	IGKV16	prot149	O60279	SUSD5	-0.517759	9.22737e-11
prot888	P43121	MCAM	prot937	F5GZ08	APLP1	0.517759	9.228e-11
prot270	P00505	GOT2	prot1877	A0A0D9SEP4	NRXN1	0.517752	9.23364e-11
prot190	O75368	SH3BGRL	prot1533	Q8WZA1	POMGNT1	0.517752	9.23401e-11
prot1488	Q8NBJ4-2	GOLM1	prot1977	A0A0G2JRQ6	A0A0G2JRQ6	-0.517751	9.23444e-11
prot53	B9A064	IGLL5	prot69	F8W785	GOLIM4	-0.51775	9.23586e-11
prot875	P40925	MDH1	prot2034	Q5SPY9	NPDC1	0.517748	9.23737e-11
prot376	P02787	TF	prot800	P29622	SERPINA4	0.517748	9.23766e-11
prot332	P01834	IGKC	prot1884	Q9ULP0-2	NDRG4	-0.517748	9.2377e-11
prot749	P23142-4	FBLN1	prot1545	Q92743	HTRA1	0.517746	9.23905e-11
prot1399	Q7Z553	MDGA2	prot1879	F5H5X9	CDH7	0.517745	9.24039e-11
prot733	P22304	IDS	prot1641	Q9BQT9	CLSTN3	0.517741	9.24398e-11
prot684	P19021	PAM	prot780	P27169	PON1	-0.51774	9.24452e-11
prot809	P30101	PDIA3	prot1525	A0A087WWF1	SELENOM	0.517737	9.24785e-11
prot196	A0A0A0MRU5	A0A0A0MRU5	prot477	P07602	PSAP	0.517731	9.25242e-11
prot1229	Q14DG7	TMEM132B	prot1554	Q92859-3	NEO1	0.517729	9.25455e-11
prot248	O95502	NPTXR	prot1895	Q9UN70	PCDHGC3	0.517724	9.25906e-11
prot921	P49641	MAN2A2	prot1023	P61604	HSPE1	0.517724	9.25924e-11
prot1730	Q9H8L6	MMRN2	prot1996	B7ZKJ8	ITIH4	-0.517722	9.2609e-11
prot628	P14618-2	PKM	prot1258	Q15818	NPTX1	0.517718	9.26503e-11
prot1224	Q14894	CRYM	prot1559	Q92932	PTPRN2	0.517714	9.26783e-11
prot228	O94985	CLSTN1	prot431	P05160	F13B	-0.517712	9.27018e-11
prot51	A6NLU5	VSTM2B	prot608	P13671	C6	-0.517709	9.27252e-11
prot951	P52799	EFNB2	prot1847	Q9UHG2	PCSK1N	0.517707	9.2744e-11
prot364	P02750	LRG1	prot1902	Q9UQ52	CNTN6	-0.517705	9.27651e-11
prot744	P22792	CPN2	prot1787	Q9NX62	IMPAD1	-0.517703	9.2784e-11
prot271	P00533-4	EGFR	prot1500	Q8NFY4-6	SEM6D	0.517702	9.27911e-11
prot328	P01780	IGHV37	prot2040	X6RKN2	NFASC	-0.517701	9.27955e-11
prot287	P01019	AGT	prot918	P49257	LMAN1	0.517698	9.283e-11
prot454	P06727	APOA4	prot2005	E7ESV6	ADGRL3	-0.517684	9.29514e-11
prot290	P01031	C5	prot1710	Q9H2E6	SEMA6A	-0.517684	9.2955e-11
prot190	O75368	SH3BGRL	prot1527	Q8WXD2	SCG3	0.517682	9.29687e-11
prot979	P55283	CDH4	prot1941	Q9UFM8	NPTN	0.51767	9.30818e-11
prot280	P00747	PLG	prot762	P23582	NPPC	-0.51767	9.30842e-11
prot363	P02749	APOH	prot1497	Q8NES3	LFNG	-0.517668	9.31002e-11
prot435	P05408-2	SCG5	prot1683	Q9BZR6	RTN4R	0.517661	9.31655e-11
prot111	O15400-2	STX7	prot821	P31150	GDI1	0.517659	9.3181e-11
prot1319	Q5JZY3-2	EPHA10	prot1494	Q8NCL4	GALNT6	0.517656	9.32077e-11
prot334	P01859	IGHG2	prot1673	A0A087X0T8	CADM1	-0.517642	9.33356e-11
prot130	C9JR67	SGCE	prot262	P00338	LDHA	0.517638	9.3368e-11
prot466	P07237	P4HB	prot760	P23528	CFL1	0.517638	9.33709e-11
prot352	P02656	APOC3	prot376	P02787	TF	0.517635	9.34013e-11
prot449	P06312	IGKV41	prot1446	Q8IWU5-2	SULF2	-0.517633	9.34115e-11
prot1400	Q7Z5A7-2	TAFA5	prot1877	A0A0D9SEP4	NRXN1	0.51763	9.34461e-11
prot951	P52799	EFNB2	prot1132	Q08629	SPOCK1	0.517629	9.34506e-11
prot1680	Q9BZC7-2	ABCA2	prot1681	A0A087WZS0	LYNX1	0.517624	9.34968e-11
prot332	P01834	IGKC	prot673	P17677	GAP43	-0.517622	9.35163e-11
prot1581	Q96FE7-4	PIK3IP1	prot2006	E7ETH0	CFI	-0.517619	9.35427e-11
prot561	P10721-2	KIT	prot1825	G5E9G7	NRXN2	0.517618	9.35501e-11
prot481	P07858	CTSB	prot1646	Q9BRK5	SDF4	0.517618	9.35545e-11
prot368	Q5VY30	RBP4	prot1776	Q9NS98	SEMA3G	-0.517616	9.3572e-11
prot758	P23515	OMG	prot1183	Q13641	TPBG	0.517614	9.35851e-11
prot202	O75752	B3GALNT1	prot1879	F5H5X9	CDH7	0.517614	9.35874e-11
prot733	P22304	IDS	prot940	P51884	LUM	-0.517613	9.35949e-11
prot1287	Q16769	QPCT	prot1501	Q8NFZ4	NLGN2	0.517607	9.36509e-11
prot401	P04196	HRG	prot877	U3KQG5	CD200	-0.517606	9.36626e-11
prot848	P35613-2	BSG	prot933	A0A087WXM8	BCAM	0.517604	9.36773e-11
prot295	A9UJN9	PDGFB	prot506	P08697	SERPINF2	-0.517604	9.36826e-11
prot1673	A0A087X0T8	CADM1	prot1728	Q9H7Y0	DIPK2B	0.517601	9.37064e-11
prot109	O15354	GPR37	prot325	P01742	IGHV169	-0.517598	9.37344e-11
prot1359	Q6UVK1	CSPG4	prot1845	Q9UHC6	CNTNAP2	0.517594	9.37694e-11
prot185	O75223	GGCT	prot2006	E7ETH0	CFI	-0.517591	9.37974e-11
prot1229	Q14DG7	TMEM132B	prot1806	Q9NZP8	C1RL	-0.517591	9.38003e-11
prot815	P30530-2	AXL	prot1408	Q7Z7M0	MEGF8	0.517586	9.38463e-11
prot1178	Q13554-7	CAMK2B	prot1623	Q99674	CGREF1	0.517585	9.385e-11
prot120	O43291	SPINT2	prot1499	Q8NFT8	DNER	0.517581	9.38885e-11
prot364	P02750	LRG1	prot829	P32119	PRDX2	-0.517579	9.39098e-11
prot8	P01615	IGKV2D28	prot1192	Q13867	BLMH	-0.517578	9.39167e-11
prot369	P02760	AMBP	prot2005	E7ESV6	ADGRL3	-0.517576	9.39326e-11
prot1226	Q14982-2	OPCML	prot1859	Q9UJ99	CDH22	0.517576	9.39355e-11
prot82	O14514	ADGRB1	prot554	P10599	TXN	0.51757	9.39937e-11
prot1464	Q8N126	CADM3	prot1683	Q9BZR6	RTN4R	0.517569	9.40004e-11
prot109	O15354	GPR37	prot471	P07357	C8A	-0.517564	9.40445e-11
prot228	O94985	CLSTN1	prot1759	Q9NPR2-2	SEM4B	0.517563	9.40505e-11
prot12	A0A087WSY6	IGKV3D15	prot435	P05408-2	SCG5	-0.517561	9.40763e-11
prot313	P01619	IGKV320	prot1977	A0A0G2JRQ6	A0A0G2JRQ6	0.51756	9.40812e-11
prot1502	Q8NFZ8	CADM4	prot1641	Q9BQT9	CLSTN3	0.51756	9.40847e-11
prot224	O94919	ENDOD1	prot424	P05067-11	APP	0.517555	9.41309e-11
prot369	P02760	AMBP	prot1728	Q9H7Y0	DIPK2B	-0.517552	9.41551e-11
prot1269	Q16288-2	NTRK3	prot1711	Q9H2X0	CHRD	0.517549	9.41847e-11
prot175	E7EWD3	ADAM23	prot1224	Q14894	CRYM	0.517547	9.42024e-11
prot848	P35613-2	BSG	prot1581	Q96FE7-4	PIK3IP1	0.51754	9.42684e-11
prot688	P19320	VCAM1	prot2011	E9PL83	ADM	0.517539	9.42764e-11
prot410	P04406	GAPDH	prot1413	Q86SR1	GALNT10	0.517534	9.43186e-11
prot1662	F8VZI9	FAIM2	prot1868	Q9UKB5	AJAP1	0.517531	9.43476e-11
prot53	B9A064	IGLL5	prot1229	Q14DG7	TMEM132B	-0.517527	9.43865e-11
prot979	P55283	CDH4	prot1084	P98172	EFNB1	0.517527	9.43878e-11
prot601	P13521	SCG2	prot879	P41271	NBL1	0.517521	9.44422e-11
prot1590	Q96ID5	IGSF21	prot1681	A0A087WZS0	LYNX1	0.517519	9.44613e-11
prot69	F8W785	GOLIM4	prot313	P01619	IGKV320	-0.517518	9.4468e-11
prot348	P02647	APOA1	prot1046	E5RJR5	SKP1	-0.517514	9.45022e-11
prot1437	Q8IUX7	AEBP1	prot1714	Q9H3G5	CPVL	0.517506	9.45719e-11
prot1178	Q13554-7	CAMK2B	prot1376	Q6UXK2	ISLR2	0.517504	9.45983e-11
prot35	A0A0C4DH38	IGHV551	prot1376	Q6UXK2	ISLR2	-0.517495	9.46776e-11
prot1868	Q9UKB5	AJAP1	prot1898	Q9UP79	ADAMTS8	0.517492	9.47098e-11
prot1224	Q14894	CRYM	prot1994	B4E1Z4	AL645922.1	-0.517489	9.47287e-11
prot216	O94772	LY6H	prot424	P05067-11	APP	0.517489	9.47287e-11
prot554	P10599	TXN	prot1737	Q9HBR0	SLC38A10	0.517486	9.47629e-11
prot110	H9KV31	NCAM2	prot1744	Q9HCB6	SPON1	0.517484	9.47757e-11
prot784	P27824	CANX	prot1202	Q14165	MLEC	0.517482	9.47968e-11
prot149	O60279	SUSD5	prot516	P09417	QDPR	0.517481	9.48071e-11
prot438	P05452	CLEC3B	prot1043	P63010-3	AP2B1	0.517477	9.48432e-11
prot796	P29279-2	CTGF	prot1993	B4DPQ0	C1R	0.517477	9.48446e-11
prot1043	P63010-3	AP2B1	prot1879	F5H5X9	CDH7	0.517476	9.48517e-11
prot1538	Q92563	SPOCK2	prot1996	B7ZKJ8	ITIH4	-0.517476	9.48535e-11
prot1132	Q08629	SPOCK1	prot1879	F5H5X9	CDH7	0.517473	9.48766e-11
prot431	P05160	F13B	prot888	P43121	MCAM	-0.517471	9.48965e-11
prot1681	A0A087WZS0	LYNX1	prot1782	Q9NTU7	CBLN4	0.517469	9.49174e-11
prot313	P01619	IGKV320	prot1776	Q9NS98	SEMA3G	-0.517466	9.49498e-11
prot505	P08670	VIM	prot1055	P68871	HBB	0.517464	9.49671e-11
prot713	P21246	PTN	prot1541	Q92673	SORL1	0.517461	9.49893e-11
prot638	P15151-3	PVR	prot1224	Q14894	CRYM	0.517459	9.501e-11
prot735	A0A087X1J7	GPX3	prot1836	Q9UBX7-1	KLK11	0.517459	9.50116e-11
prot310	P01599	IGKV117	prot1424	Q86VZ4	LRP11	-0.517455	9.50422e-11
prot830	P33151	CDH5	prot999	R4GMM9	NXPH1	-0.517447	9.51164e-11
prot278	P00742	F10	prot404	P04217	A1BG	0.517431	9.52702e-11
prot1119	Q06828	FMOD	prot1836	Q9UBX7-1	KLK11	0.517429	9.52838e-11
prot1646	Q9BRK5	SDF4	prot1768	Q9NRN5	OLFML3	0.517427	9.53104e-11
prot403	E9PIM6	THY1	prot1137	Q0P6D2	DIPK1C	0.517419	9.53846e-11
prot396	A0A0A0MSC4	PDGFA	prot1550	Q92823-2	NRCAM	0.517418	9.53859e-11
prot1214	Q14520-2	HABP2	prot2034	Q5SPY9	NPDC1	-0.517415	9.54186e-11
prot940	P51884	LUM	prot1781	Q9NT99	LRRC4B	-0.517408	9.5481e-11
prot371	P02765	AHSG	prot1511	Q8TCZ2	CD99L2	-0.517407	9.54909e-11
prot1744	Q9HCB6	SPON1	prot1965	A0A0A0MTQ4	RGMA	0.517404	9.55191e-11
prot277	P00740-2	F9	prot431	P05160	F13B	0.517396	9.55918e-11
prot393	P04075	ALDOA	prot644	E7ENM0	ELN	0.517396	9.55929e-11
prot280	P00747	PLG	prot1316	Q5JRA6-2	MIA3	-0.517395	9.56009e-11
prot876	P40926	MDH2	prot1023	P61604	HSPE1	0.517394	9.56093e-11
prot1416	Q86TY3-2	CN037	prot1847	Q9UHG2	PCSK1N	0.517393	9.56184e-11
prot553	P10586-2	PTPRF	prot1354	Q6P9A2	GALNT18	0.517393	9.56191e-11
prot103	O15197-3	EPHB6	prot1681	A0A087WZS0	LYNX1	0.517389	9.56617e-11
prot398	P04156-2	PRIO	prot638	P15151-3	PVR	0.517388	9.56717e-11
prot202	O75752	B3GALNT1	prot1677	B7ZLJ8	SEZ6L	0.517387	9.56779e-11
prot228	O94985	CLSTN1	prot281	P00748	F12	-0.517386	9.56841e-11
prot1527	Q8WXD2	SCG3	prot1759	Q9NPR2-2	SEM4B	0.517383	9.57177e-11
prot1101	Q02818	NUCB1	prot1497	Q8NES3	LFNG	0.517381	9.57314e-11
prot108	O15335	CHAD	prot888	P43121	MCAM	0.517374	9.57985e-11
prot369	P02760	AMBP	prot501	P08581	MET	-0.517372	9.58189e-11
prot1070	P80723	BASP1	prot1411	Q86SF2	GALNT7	0.517371	9.5824e-11
prot1242	Q15262	PTPRK	prot1269	Q16288-2	NTRK3	0.517368	9.585e-11
prot313	P01619	IGKV320	prot1348	Q6MZW2	FSTL4	-0.517368	9.58527e-11
prot608	P13671	C6	prot1871	Q9UKM7	MAN1B1	-0.517357	9.59601e-11
prot325	P01742	IGHV169	prot1819	Q9P232	CNTN3	-0.517356	9.59646e-11
prot325	P01742	IGHV169	prot738	I6LM06	FGFR3	-0.517354	9.59826e-11
prot370	P02763	ORM1	prot1239	Q15223	NECTIN1	-0.517353	9.59972e-11
prot284	P01008	SERPINC1	prot1902	Q9UQ52	CNTN6	-0.51735	9.60179e-11
prot1952	A0A075B6K5	IGLV39	prot2025	H3BLU2	LSAMP	-0.517349	9.60267e-11
prot7	A0A075B6K4	IGLV310	prot1650	K7EKV3	RTBDN	-0.517346	9.60549e-11
prot1178	Q13554-7	CAMK2B	prot1553	Q92854	SEMA4D	0.517344	9.60769e-11
prot334	P01859	IGHG2	prot1359	Q6UVK1	CSPG4	-0.517335	9.61584e-11
prot271	P00533-4	EGFR	prot1984	A0A0U1RQC5	NRXN3	0.517335	9.61651e-11
prot1139	Q10471	GALNT2	prot1239	Q15223	NECTIN1	0.517335	9.61651e-11
prot778	P26572	MGAT1	prot1397	Q7Z3B1	NEGR1	0.517334	9.61693e-11
prot776	P25774-2	CTSS	prot1896	Q9UNN8	PROCR	0.517333	9.61808e-11
prot570	P11142	HSPA8	prot1284	Q16658	FSCN1	0.517324	9.6263e-11
prot1538	Q92563	SPOCK2	prot1948	Q9Y6N8	CDH10	0.517322	9.62872e-11
prot388	P04004	VTN	prot1616	Q99497	PARK7	-0.517322	9.62879e-11
prot398	P04156-2	PRIO	prot2037	R4GMM8	ROBO2	0.51732	9.63021e-11
prot453	P06681	C2	prot1928	Q9Y5F6	PCDHGC5	-0.517319	9.63083e-11
prot257	O95967	EFEMP2	prot1417	Q86UD1	OAF	-0.517317	9.63314e-11
prot285	P01009	SERPINA1	prot963	F8W9W0	EPHA5	-0.517311	9.63871e-11
prot85	O14594	NCAN	prot784	P27824	CANX	0.51731	9.63922e-11
prot1046	E5RJR5	SKP1	prot2038	V9GYM3	APOA2	-0.51731	9.63951e-11
prot310	P01599	IGKV117	prot354	P02675	FGB	0.51731	9.63953e-11
prot7	A0A075B6K4	IGLV310	prot1537	Q92520	FAM3C	-0.517308	9.6414e-11
prot145	A2A3C1	ADGRB2	prot1030	P61970	NUTF2	0.517307	9.6422e-11
prot918	P49257	LMAN1	prot1781	Q9NT99	LRRC4B	0.517304	9.64486e-11
prot370	P02763	ORM1	prot371	P02765	AHSG	0.517304	9.64486e-11
prot424	P05067-11	APP	prot459	P06865	HEXA	0.517304	9.64526e-11
prot130	C9JR67	SGCE	prot661	P16519-2	PCSK2	0.517304	9.64562e-11
prot422	P05060	CHGB	prot1012	P60983	GMFB	0.517293	9.65565e-11
prot1070	P80723	BASP1	prot1830	Q9UBQ6	EXTL2	0.517292	9.65636e-11
prot228	O94985	CLSTN1	prot278	P00742	F10	-0.517286	9.66223e-11
prot1868	Q9UKB5	AJAP1	prot1996	B7ZKJ8	ITIH4	-0.517281	9.66711e-11
prot310	P01599	IGKV117	prot937	F5GZ08	APLP1	-0.517277	9.67038e-11
prot145	A2A3C1	ADGRB2	prot431	P05160	F13B	-0.517276	9.6716e-11
prot224	O94919	ENDOD1	prot778	P26572	MGAT1	0.517275	9.67217e-11
prot316	P01700	IGLV147	prot821	P31150	GDI1	-0.517268	9.67924e-11
prot272	P00558	PGK1	prot896	I3L0N3	NSF	0.517268	9.67946e-11
prot708	P20827	EFNA1	prot1328	A0A0A0MQY7	CACHD1	0.517267	9.68035e-11
prot831	P33908	MAN1A1	prot1425	Q86X29-6	LSR	0.517258	9.68856e-11
prot384	P03951	F11	prot1897	Q9UNW1	MINPP1	-0.517251	9.69482e-11
prot262	P00338	LDHA	prot284	P01008	SERPINC1	-0.51725	9.69598e-11
prot35	A0A0C4DH38	IGHV551	prot369	P02760	AMBP	0.517248	9.69751e-11
prot355	P02679	FGG	prot1553	Q92854	SEMA4D	-0.517247	9.69846e-11
prot1045	P63104	YWHAZ	prot1616	Q99497	PARK7	0.517247	9.69913e-11
prot272	P00558	PGK1	prot1212	Q14515	SPARCL1	0.517243	9.70304e-11
prot1416	Q86TY3-2	CN037	prot1527	Q8WXD2	SCG3	0.51724	9.70508e-11
prot242	O95445	APOM	prot1227	Q14C87	TMEM132D	-0.51724	9.70519e-11
prot354	P02675	FGB	prot479	P07711	CTSL	-0.51724	9.70573e-11
prot975	P55083	MFAP4	prot1597	Q96KG7	MEGF10	0.517231	9.7141e-11
prot39	A0A0C4DH72	IGKV16	prot1397	Q7Z3B1	NEGR1	-0.51723	9.71472e-11
prot293	P01042	KNG1	prot1914	Q9Y287	ITM2B	-0.517227	9.71787e-11
prot224	O94919	ENDOD1	prot1581	Q96FE7-4	PIK3IP1	0.517227	9.71805e-11
prot214	O94769	ECM2	prot1437	Q8IUX7	AEBP1	0.517226	9.71894e-11
prot370	P02763	ORM1	prot756	P23470-2	PTPRG	-0.517225	9.7198e-11
prot412	P04433	IGKV311	prot1947	Q9Y6N7-4	ROBO1	-0.517224	9.72094e-11
prot821	P31150	GDI1	prot1183	Q13641	TPBG	0.517217	9.72735e-11
prot1408	Q7Z7M0	MEGF8	prot1641	Q9BQT9	CLSTN3	0.517216	9.72771e-11
prot975	P55083	MFAP4	prot1761	Q9NQ36-3	SCUBE2	0.517216	9.72809e-11
prot431	P05160	F13B	prot1258	Q15818	NPTX1	-0.517213	9.73095e-11
prot1505	Q8NHP8	PLBD2	prot1807	Q9NZR2	LRP1B	0.517211	9.73244e-11
prot98	O15031	PLXNB2	prot1673	A0A087X0T8	CADM1	0.517211	9.73299e-11
prot1219	Q14697	GANAB	prot1996	B7ZKJ8	ITIH4	-0.517209	9.73457e-11
prot262	P00338	LDHA	prot1742	Q5VT82	PCDH9	0.517207	9.73648e-11
prot250	O95633-2	FSTL3	prot349	P02649	APOE	-0.517206	9.73741e-11
prot1177	E7EVP0	PNOC	prot1464	Q8N126	CADM3	0.517203	9.74045e-11
prot748	P23142	FBLN1	prot1860	Q9UJA9	ENPP5	0.517193	9.75e-11
prot550	P10451-4	SPP1	prot1524	Q8WVQ1-3	CANT1	0.517189	9.75353e-11
prot284	P01008	SERPINC1	prot1501	Q8NFZ4	NLGN2	-0.517184	9.75802e-11
prot284	P01008	SERPINC1	prot1787	Q9NX62	IMPAD1	-0.517183	9.75926e-11
prot1511	Q8TCZ2	CD99L2	prot1825	G5E9G7	NRXN2	0.517178	9.76395e-11
prot385	P03952	KLKB1	prot604	P13611	VCAN	-0.517178	9.76428e-11
prot892	P43652	AFM	prot1012	P60983	GMFB	-0.517178	9.76432e-11
prot68	O00451	GFRA2	prot147	O60243	HS6ST1	0.517177	9.76463e-11
prot1710	Q9H2E6	SEMA6A	prot1759	Q9NPR2-2	SEM4B	0.517165	9.77654e-11
prot848	P35613-2	BSG	prot1829	Q9UBP4	DKK3	0.517161	9.78e-11
prot999	R4GMM9	NXPH1	prot1164	Q13332-3	PTPRS	0.517156	9.78464e-11
prot190	O75368	SH3BGRL	prot937	F5GZ08	APLP1	0.517154	9.78639e-11
prot617	P14138	EDN3	prot1058	P78324	SIRPA	0.517147	9.79394e-11
prot647	P15586	GNS	prot1702	Q9H173	SIL1	0.517144	9.7967e-11
prot185	O75223	GGCT	prot1164	Q13332-3	PTPRS	0.517141	9.79954e-11
prot852	P35858	IGFALS	prot1446	Q8IWU5-2	SULF2	-0.517138	9.80247e-11
prot424	P05067-11	APP	prot1533	Q8WZA1	POMGNT1	0.517137	9.80296e-11
prot111	O15400-2	STX7	prot441	P05546	SERPIND1	-0.517137	9.80316e-11
prot724	P21802-8	FGFR2	prot1812	Q9P0K1-5	ADAM22	0.517137	9.8034e-11
prot325	P01742	IGHV169	prot1641	Q9BQT9	CLSTN3	-0.517136	9.80407e-11
prot1376	Q6UXK2	ISLR2	prot1842	Q9UGM5	FETUB	-0.517132	9.80755e-11
prot765	P24592	IGFBP6	prot1880	Q9ULF5	SLC39A10	-0.517132	9.8078e-11
prot51	A6NLU5	VSTM2B	prot185	O75223	GGCT	0.51713	9.80949e-11
prot73	O00533	CHL1	prot1277	Q16610	ECM1	0.517128	9.8116e-11
prot39	A0A0C4DH72	IGKV16	prot412	P04433	IGKV311	0.51712	9.81908e-11
prot815	P30530-2	AXL	prot1673	A0A087X0T8	CADM1	0.517117	9.82183e-11
prot371	P02765	AHSG	prot1941	Q9UFM8	NPTN	-0.517116	9.8231e-11
prot471	P07357	C8A	prot1316	Q5JRA6-2	MIA3	-0.517114	9.82523e-11
prot116	O43173	ST8SIA3	prot1376	Q6UXK2	ISLR2	0.517113	9.82583e-11
prot349	P02649	APOE	prot1598	Q96KN2	CNDP1	0.517112	9.82696e-11
prot694	P19827	ITIH1	prot1104	Q03167-2	TGFBR3	-0.517108	9.8308e-11
prot278	P00742	F10	prot453	P06681	C2	0.517106	9.8328e-11
prot747	P23083	IGHV12	prot1246	Q15375-4	EPHA7	-0.517102	9.83611e-11
prot48	A6NGN9	IGLON5	prot778	P26572	MGAT1	0.517099	9.83891e-11
prot364	P02750	LRG1	prot1108	Q04756	HGFAC	0.517098	9.84062e-11
prot1058	P78324	SIRPA	prot1488	Q8NBJ4-2	GOLM1	0.517095	9.84319e-11
prot760	P23528	CFL1	prot1095	Q01995	TAGLN	0.51709	9.8481e-11
prot1164	Q13332-3	PTPRS	prot1898	Q9UP79	ADAMTS8	0.517089	9.84879e-11
prot103	O15197-3	EPHB6	prot1830	Q9UBQ6	EXTL2	0.517088	9.85023e-11
prot91	O14786	NRP1	prot1376	Q6UXK2	ISLR2	0.517087	9.85059e-11
prot328	P01780	IGHV37	prot1970	A0A0C4DH35	IGHV335	0.517084	9.85376e-11
prot310	P01599	IGKV117	prot1948	Q9Y6N8	CDH10	-0.51708	9.85771e-11
prot229	O94991	SLITRK5	prot923	G3XAP6	COMP	-0.517079	9.85829e-11
prot292	P01034	CST3	prot778	P26572	MGAT1	0.517078	9.85976e-11
prot1003	P60174-1	TPI1	prot1229	Q14DG7	TMEM132B	0.517078	9.85978e-11
prot368	Q5VY30	RBP4	prot982	P55287-2	CDH11	-0.517061	9.87546e-11
prot1434	Q8IUK5	PLXDC1	prot1730	Q9H8L6	MMRN2	0.51706	9.8769e-11
prot450	P06331	IGHV434	prot738	I6LM06	FGFR3	-0.517058	9.87821e-11
prot1433	Q8IUC8	GALNT13	prot1505	Q8NHP8	PLBD2	0.517054	9.88201e-11
prot281	P00748	F12	prot1666	Q9BXJ3	C1QTNF4	-0.517049	9.88727e-11
prot441	P05546	SERPIND1	prot808	P30086	PEBP1	-0.517045	9.89095e-11
prot1376	Q6UXK2	ISLR2	prot1580	Q96FE5-2	LINGO1	0.517043	9.89295e-11
prot35	A0A0C4DH38	IGHV551	prot553	P10586-2	PTPRF	-0.517043	9.89315e-11
prot838	P35052	GPC1	prot1759	Q9NPR2-2	SEM4B	0.517041	9.89471e-11
prot440	P05543	SERPINA7	prot539	P0DMQ5	INAFM2	-0.517041	9.89493e-11
prot1419	Q86UN3	RTN4RL2	prot1497	Q8NES3	LFNG	0.51704	9.89582e-11
prot280	P00747	PLG	prot1892	Q9UMX5	NENF	-0.517035	9.90028e-11
prot48	A6NGN9	IGLON5	prot729	P22061	PCMT1	0.517035	9.90048e-11
prot523	P09603	CSF1	prot2011	E9PL83	ADM	0.517024	9.91101e-11
prot404	P04217	A1BG	prot472	P07358	C8B	0.517024	9.91105e-11
prot829	P32119	PRDX2	prot1464	Q8N126	CADM3	0.517023	9.91256e-11
prot639	P15169	CPN1	prot980	P55285-2	CADH6	-0.51702	9.91542e-11
prot145	A2A3C1	ADGRB2	prot1919	Q9Y2I2-1	NTNG1	0.517019	9.91582e-11
prot384	P03951	F11	prot575	P11362-20	FGFR1	-0.517017	9.91758e-11
prot334	P01859	IGHG2	prot848	P35613-2	BSG	-0.517016	9.91862e-11
prot1494	Q8NCL4	GALNT6	prot1819	Q9P232	CNTN3	0.517015	9.91989e-11
prot743	P22748	CA4	prot1499	Q8NFT8	DNER	0.517011	9.92337e-11
prot23	A0A0B4J1X5	IGHV374	prot236	O95206-2	PCDH8	-0.517011	9.92366e-11
prot71	O00468-6	AGRN	prot401	P04196	HRG	-0.51701	9.92424e-11
prot1711	Q9H2X0	CHRD	prot1812	Q9P0K1-5	ADAM22	0.51701	9.92513e-11
prot602	P13591	NCAM1	prot1744	Q9HCB6	SPON1	0.517008	9.92639e-11
prot1650	K7EKV3	RTBDN	prot1662	F8VZI9	FAIM2	0.517008	9.92668e-11
prot1149	Q12860	CNTN1	prot1681	A0A087WZS0	LYNX1	0.517006	9.92859e-11
prot71	O00468-6	AGRN	prot744	P22792	CPN2	-0.517003	9.9313e-11
prot557	P10643	C7	prot1443	Q8IW52	SLITRK4	-0.517001	9.93303e-11
prot903	P47972	NPTX2	prot1149	Q12860	CNTN1	0.516998	9.9361e-11
prot388	P04004	VTN	prot644	E7ENM0	ELN	-0.516991	9.94289e-11
prot1182	Q13634-2	CDH18	prot1868	Q9UKB5	AJAP1	0.516985	9.94871e-11
prot1030	P61970	NUTF2	prot1921	Q9Y2T3	GDA	0.516984	9.94942e-11
prot762	P23582	NPPC	prot1590	Q96ID5	IGSF21	0.516983	9.95062e-11
prot1129	Q08380	LGALS3BP	prot1147	Q12805-5	FBLN3	0.516983	9.95102e-11
prot373	P02774	GC	prot1471	A0A0C4DGI5	TAFA2	-0.516982	9.95195e-11
prot271	P00533-4	EGFR	prot512	P09104	ENO2	0.516981	9.95231e-11
prot1666	Q9BXJ3	C1QTNF4	prot1970	A0A0C4DH35	IGHV335	-0.516968	9.96487e-11
prot363	P02749	APOH	prot973	P55058	PLTP	-0.516965	9.96851e-11
prot176	B4DKD2	ADAM11	prot2006	E7ETH0	CFI	-0.516962	9.97065e-11
prot1618	Q99523	SORT1	prot2040	X6RKN2	NFASC	0.516961	9.97156e-11
prot333	P01857	IGHG1	prot980	P55285-2	CADH6	-0.516956	9.97691e-11
prot639	P15169	CPN1	prot1164	Q13332-3	PTPRS	-0.516955	9.97735e-11
prot364	P02750	LRG1	prot1776	Q9NS98	SEMA3G	-0.516954	9.97873e-11
prot1867	Q9UK55	SERPINA10	prot1941	Q9UFM8	NPTN	-0.516953	9.97942e-11
prot892	P43652	AFM	prot1240	Q15256	PTPRR	-0.516953	9.97979e-11
prot1880	Q9ULF5	SLC39A10	prot1952	A0A075B6K5	IGLV39	-0.516952	9.98031e-11
prot269	P00492	HPRT1	prot388	P04004	VTN	-0.516947	9.9855e-11
prot1012	P60983	GMFB	prot2023	H0YDE5	KIAA1549L	0.516945	9.98732e-11
prot384	P03951	F11	prot460	P07093-2	SERPINE2	-0.516942	9.99028e-11
prot673	P17677	GAP43	prot1830	Q9UBQ6	EXTL2	0.516942	9.99054e-11
prot195	O75493	CA11	prot663	P16870-2	CBPE	0.516942	9.99072e-11
prot51	A6NLU5	VSTM2B	prot892	P43652	AFM	-0.516939	9.99303e-11
prot1149	Q12860	CNTN1	prot1813	Q9P0K9	FRRS1L	0.516939	9.99376e-11
prot450	P06331	IGHV434	prot1893	Q9UN36-2	NDRG2	-0.516938	9.99401e-11
prot686	P19022	CDH2	prot1408	Q7Z7M0	MEGF8	0.516938	9.99454e-11
prot39	A0A0C4DH72	IGKV16	prot354	P02675	FGB	0.516936	9.99607e-11
prot724	P21802-8	FGFR2	prot1744	Q9HCB6	SPON1	0.516932	1.00001e-10
prot985	P55291	CDH15	prot1800	Q9NZ53	PODXL2	0.516931	1.00012e-10
prot274	P00734	F2	prot1970	A0A0C4DH35	IGHV335	0.516928	1.00039e-10
prot280	P00747	PLG	prot795	P29218	IMPA1	-0.516928	1.0004e-10
prot815	P30530-2	AXL	prot888	P43121	MCAM	0.516928	1.00043e-10
prot278	P00742	F10	prot566	P11021	HSPA5	-0.516925	1.00066e-10
prot1214	Q14520-2	HABP2	prot1822	Q9P2E7-2	PCDH10	-0.51691	1.00219e-10
prot918	P49257	LMAN1	prot982	P55287-2	CDH11	0.516909	1.00226e-10
prot250	O95633-2	FSTL3	prot1458	Q8IZP7	HS6ST3	-0.516906	1.00254e-10
prot1744	Q9HCB6	SPON1	prot1857	Q9UIW2	PLXNA1	0.516901	1.00304e-10
prot933	A0A087WXM8	BCAM	prot1359	Q6UVK1	CSPG4	0.5169	1.00311e-10
prot430	P05155	SERPING1	prot1860	Q9UJA9	ENPP5	-0.516896	1.00355e-10
prot53	B9A064	IGLL5	prot684	P19021	PAM	-0.516894	1.00372e-10
prot459	P06865	HEXA	prot1850	Q9UHL4	DPP7	0.516893	1.00377e-10
prot1351	Q6NW40	RGMB	prot1595	Q96JF0	ST6GAL2	0.516893	1.00381e-10
prot310	P01599	IGKV117	prot602	P13591	NCAM1	-0.516892	1.00391e-10
prot110	H9KV31	NCAM2	prot362	P02748	C9	-0.51689	1.00413e-10
prot368	Q5VY30	RBP4	prot973	P55058	PLTP	-0.516888	1.00433e-10
prot1306	Q53EL9-3	SEZ6	prot1530	Q8WYK1	CNTNAP5	0.516887	1.00443e-10
prot325	P01742	IGHV169	prot661	P16519-2	PCSK2	-0.516884	1.00463e-10
prot1742	Q5VT82	PCDH9	prot1802	Q9NZ94-3	NLGN3	0.516882	1.0049e-10
prot130	C9JR67	SGCE	prot802	P29966	MARCKS	0.516882	1.0049e-10
prot388	P04004	VTN	prot888	P43121	MCAM	-0.516882	1.0049e-10
prot1879	F5H5X9	CDH7	prot2013	F5GY80	C8B	-0.516878	1.00528e-10
prot612	P13796	LCP1	prot776	P25774-2	CTSS	0.516873	1.00575e-10
prot460	P07093-2	SERPINE2	prot471	P07357	C8A	-0.516863	1.00671e-10
prot110	H9KV31	NCAM2	prot208	O75976	CPD	0.516861	1.0069e-10
prot313	P01619	IGKV320	prot438	P05452	CLEC3B	-0.516857	1.00733e-10
prot278	P00742	F10	prot1819	Q9P232	CNTN3	-0.516856	1.00741e-10
prot1416	Q86TY3-2	CN037	prot1928	Q9Y5F6	PCDHGC5	0.516856	1.00741e-10
prot1435	Q8IUK8	CBLN2	prot1813	Q9P0K9	FRRS1L	0.516855	1.0075e-10
prot1012	P60983	GMFB	prot1023	P61604	HSPE1	0.516853	1.00774e-10
prot995	P57087	JAM2	prot2025	H3BLU2	LSAMP	0.51685	1.008e-10
prot120	O43291	SPINT2	prot918	P49257	LMAN1	0.516849	1.00814e-10
prot396	A0A0A0MSC4	PDGFA	prot1567	Q969P0-3	IGSF8	0.516843	1.00873e-10
prot236	O95206-2	PCDH8	prot693	Q5T985	ITIH2	-0.516841	1.00884e-10
prot1387	Q6ZSJ9	SHISA6	prot1464	Q8N126	CADM3	0.51684	1.00898e-10
prot228	O94985	CLSTN1	prot1192	Q13867	BLMH	0.516838	1.00917e-10
prot371	P02765	AHSG	prot1178	Q13554-7	CAMK2B	-0.516838	1.00918e-10
prot877	U3KQG5	CD200	prot1550	Q92823-2	NRCAM	0.516831	1.00984e-10
prot758	P23515	OMG	prot1498	Q8NFP4	MDGA1	0.516828	1.01015e-10
prot783	P27797	CALR	prot1497	Q8NES3	LFNG	0.516827	1.01025e-10
prot145	A2A3C1	ADGRB2	prot1800	Q9NZ53	PODXL2	0.516825	1.01043e-10
prot923	G3XAP6	COMP	prot1554	Q92859-3	NEO1	-0.516825	1.01048e-10
prot1418	Q86UN2	RTN4RL1	prot1435	Q8IUK8	CBLN2	0.516824	1.0106e-10
prot276	P00739	HPR	prot1620	Q99574	SERPINI1	-0.516823	1.01061e-10
prot224	O94919	ENDOD1	prot348	P02647	APOA1	-0.51682	1.01097e-10
prot472	P07358	C8B	prot2023	H0YDE5	KIAA1549L	-0.516815	1.01139e-10
prot120	O43291	SPINT2	prot295	A9UJN9	PDGFB	0.516812	1.01172e-10
prot1497	Q8NES3	LFNG	prot1892	Q9UMX5	NENF	0.516812	1.01172e-10
prot449	P06312	IGKV41	prot2013	F5GY80	C8B	0.516806	1.0123e-10
prot262	P00338	LDHA	prot501	P08581	MET	0.516802	1.01267e-10
prot355	P02679	FGG	prot903	P47972	NPTX2	-0.516799	1.01305e-10
prot516	P09417	QDPR	prot554	P10599	TXN	0.516794	1.01349e-10
prot147	O60243	HS6ST1	prot828	P32004-3	L1CAM	0.516792	1.01373e-10
prot85	O14594	NCAN	prot1730	Q9H8L6	MMRN2	0.516789	1.01398e-10
prot1137	Q0P6D2	DIPK1C	prot1424	Q86VZ4	LRP11	0.516789	1.01398e-10
prot53	B9A064	IGLL5	prot554	P10599	TXN	-0.516789	1.01399e-10
prot602	P13591	NCAM1	prot668	P17174	GOT1	0.516789	1.01399e-10
prot23	A0A0B4J1X5	IGHV374	prot1884	Q9ULP0-2	NDRG4	-0.516784	1.01451e-10
prot479	P07711	CTSL	prot815	P30530-2	AXL	0.516779	1.01501e-10
prot292	P01034	CST3	prot979	P55283	CDH4	0.516774	1.01544e-10
prot747	P23083	IGHV12	prot1447	Q8IWV2	CNTN4	-0.516764	1.01641e-10
prot852	P35858	IGFALS	prot1781	Q9NT99	LRRC4B	-0.516764	1.01643e-10
prot762	P23582	NPPC	prot1151	Q12907	LMAN2	0.516763	1.01654e-10
prot8	P01615	IGKV2D28	prot280	P00747	PLG	0.516759	1.01691e-10
prot289	P01024	C3	prot1559	Q92932	PTPRN2	-0.516756	1.01719e-10
prot393	P04075	ALDOA	prot541	P0DOY3	IGLC3	-0.516756	1.01722e-10
prot543	P0DP25	CALM1	prot1033	P62258	YWHAE	0.516754	1.01748e-10
prot305	P01303	NPY	prot1354	Q6P9A2	GALNT18	0.516751	1.01774e-10
prot638	P15151-3	PVR	prot1830	Q9UBQ6	EXTL2	0.516751	1.01775e-10
prot90	O14773	TPP1	prot1619	Q99538	LGMN	0.51675	1.01787e-10
prot440	P05543	SERPINA7	prot984	P55290	CDH13	-0.516748	1.018e-10
prot1308	Q53RD9	FBLN7	prot1342	Q6EMK4	VASN	0.516744	1.01844e-10
prot1226	Q14982-2	OPCML	prot1737	Q9HBR0	SLC38A10	0.516742	1.01861e-10
prot1164	Q13332-3	PTPRS	prot1892	Q9UMX5	NENF	0.516741	1.01875e-10
prot313	P01619	IGKV320	prot393	P04075	ALDOA	-0.516735	1.01932e-10
prot780	P27169	PON1	prot1842	Q9UGM5	FETUB	0.516733	1.01948e-10
prot107	O15240	VGF	prot694	P19827	ITIH1	-0.516731	1.01968e-10
prot1737	Q9HBR0	SLC38A10	prot1928	Q9Y5F6	PCDHGC5	0.516729	1.01992e-10
prot269	P00492	HPRT1	prot1196	Q14019	COTL1	0.516728	1.02005e-10
prot316	P01700	IGLV147	prot1812	Q9P0K1-5	ADAM22	-0.516726	1.02022e-10
prot202	O75752	B3GALNT1	prot430	P05155	SERPING1	0.516723	1.02045e-10
prot440	P05543	SERPINA7	prot1948	Q9Y6N8	CDH10	-0.516723	1.02052e-10
prot581	P12109	COL6A1	prot1120	Q06830	PRDX1	0.516713	1.02147e-10
prot756	P23470-2	PTPRG	prot1138	Q10469	MGAT2	0.51671	1.02182e-10
prot202	O75752	B3GALNT1	prot1646	Q9BRK5	SDF4	0.516705	1.02224e-10
prot175	E7EWD3	ADAM23	prot295	A9UJN9	PDGFB	0.516704	1.02239e-10
prot1327	Q5VSG8	MANEAL	prot1813	Q9P0K9	FRRS1L	0.5167	1.02276e-10
prot115	O43157-2	PLXNB1	prot904	G3V164	GRIA4	0.5167	1.0228e-10
prot875	P40925	MDH1	prot1967	A0A0B4J2B5	IGHV3OR169	-0.516695	1.02325e-10
prot277	P00740-2	F9	prot1433	Q8IUC8	GALNT13	-0.516695	1.02331e-10
prot353	P02671	FGA	prot1759	Q9NPR2-2	SEM4B	-0.516692	1.0236e-10
prot1164	Q13332-3	PTPRS	prot1895	Q9UN70	PCDHGC3	0.51669	1.02372e-10
prot1120	Q06830	PRDX1	prot1242	Q15262	PTPRK	0.516688	1.02393e-10
prot393	P04075	ALDOA	prot744	P22792	CPN2	-0.516687	1.0241e-10
prot1070	P80723	BASP1	prot1084	P98172	EFNB1	0.516684	1.02432e-10
prot1615	Q99435-4	NELL2	prot1963	A0A096LPE2	SAA2-SAA4	-0.516684	1.02438e-10
prot815	P30530-2	AXL	prot1790	Q9NY47-2	CACNA2D2	0.516675	1.02525e-10
prot388	P04004	VTN	prot1662	F8VZI9	FAIM2	-0.516674	1.02535e-10
prot761	P23560	BDNF	prot793	P29120-2	PCSK1	0.516674	1.02536e-10
prot754	P23468	PTPRD	prot2038	V9GYM3	APOA2	-0.51667	1.02574e-10
prot1616	Q99497	PARK7	prot1812	Q9P0K1-5	ADAM22	0.516668	1.02597e-10
prot963	F8W9W0	EPHA5	prot1530	Q8WYK1	CNTNAP5	0.516664	1.02634e-10
prot431	P05160	F13B	prot1598	Q96KN2	CNDP1	-0.516663	1.02641e-10
prot285	P01009	SERPINA1	prot1291	Q16849	PTPRN	-0.516663	1.02649e-10
prot1030	P61970	NUTF2	prot1748	Q9HCU0	CD248	0.516662	1.02652e-10
prot1418	Q86UN2	RTN4RL1	prot1623	Q99674	CGREF1	0.516658	1.02696e-10
prot784	P27824	CANX	prot1509	Q8TAG5-2	VSTM2A	0.516657	1.02703e-10
prot460	P07093-2	SERPINE2	prot964	E9PG71	EPHA4	0.516647	1.02806e-10
prot984	P55290	CDH13	prot995	P57087	JAM2	0.516645	1.02823e-10
prot1893	Q9UN36-2	NDRG2	prot2040	X6RKN2	NFASC	0.516645	1.02825e-10
prot202	O75752	B3GALNT1	prot1048	P63313	TMSB10	0.516644	1.02833e-10
prot7	A0A075B6K4	IGLV310	prot875	P40925	MDH1	-0.516641	1.02863e-10
prot228	O94985	CLSTN1	prot668	P17174	GOT1	0.51664	1.02879e-10
prot758	P23515	OMG	prot999	R4GMM9	NXPH1	0.516639	1.02886e-10
prot294	P01042-2	KNG1	prot1749	Q9HCU4	CELSR2	-0.516638	1.02895e-10
prot120	O43291	SPINT2	prot387	P04003	C4BPA	-0.516632	1.02957e-10
prot294	P01042-2	KNG1	prot1291	Q16849	PTPRN	-0.516631	1.02966e-10
prot403	E9PIM6	THY1	prot1710	Q9H2E6	SEMA6A	0.51662	1.03071e-10
prot874	P40189	IL6ST	prot1755	Q9NPD7	NRN1	0.516616	1.03119e-10
prot19	A0A0B4J1U7	IGHV61	prot1537	Q92520	FAM3C	-0.516606	1.03217e-10
prot802	P29966	MARCKS	prot959	P54289-2	CACNA2D1	0.516605	1.03223e-10
prot115	O43157-2	PLXNB1	prot512	P09104	ENO2	0.516603	1.03246e-10
prot724	P21802-8	FGFR2	prot1892	Q9UMX5	NENF	0.516603	1.03248e-10
prot462	P07195	LDHB	prot2011	E9PL83	ADM	0.516597	1.03305e-10
prot1139	Q10471	GALNT2	prot1566	Q969H8	MYDGF	0.516588	1.03396e-10
prot455	P06733	ENO1	prot1359	Q6UVK1	CSPG4	0.516585	1.03422e-10
prot1471	A0A0C4DGI5	TAFA2	prot2038	V9GYM3	APOA2	-0.516585	1.03427e-10
prot1227	Q14C87	TMEM132D	prot1275	Q16568	CARTPT	0.516584	1.03436e-10
prot921	P49641	MAN2A2	prot1919	Q9Y2I2-1	NTNG1	0.516583	1.03441e-10
prot785	P27918	CFP	prot1965	A0A0A0MTQ4	RGMA	-0.516579	1.03486e-10
prot401	P04196	HRG	prot1046	E5RJR5	SKP1	-0.516577	1.03502e-10
prot912	P48723	HSPA13	prot1119	Q06828	FMOD	0.516575	1.03521e-10
prot290	P01031	C5	prot882	E9PF59	DPP6	-0.516572	1.03552e-10
prot743	P22748	CA4	prot1677	B7ZLJ8	SEZ6L	0.51657	1.03576e-10
prot334	P01859	IGHG2	prot1819	Q9P232	CNTN3	-0.516556	1.03718e-10
prot120	O43291	SPINT2	prot673	P17677	GAP43	0.516552	1.03752e-10
prot639	P15169	CPN1	prot1546	Q92752	TNR	-0.516552	1.03756e-10
prot729	P22061	PCMT1	prot1269	Q16288-2	NTRK3	0.516552	1.03757e-10
prot248	O95502	NPTXR	prot668	P17174	GOT1	0.516551	1.03771e-10
prot53	B9A064	IGLL5	prot338	P01876	IGHA1	0.516548	1.03797e-10
prot107	O15240	VGF	prot785	P27918	CFP	-0.516545	1.03823e-10
prot1119	Q06828	FMOD	prot1834	Q9UBX1	CTSF	0.516543	1.03851e-10
prot130	C9JR67	SGCE	prot1123	Q07954	LRP1	0.516539	1.03883e-10
prot1182	Q13634-2	CDH18	prot1435	Q8IUK8	CBLN2	0.516537	1.03903e-10
prot1177	E7EVP0	PNOC	prot1590	Q96ID5	IGSF21	0.516537	1.03907e-10
prot1502	Q8NFZ8	CADM4	prot1546	Q92752	TNR	0.516536	1.03919e-10
prot103	O15197-3	EPHB6	prot1058	P78324	SIRPA	0.516535	1.03931e-10
prot363	P02749	APOH	prot1763	A0A0C4DFP6	CRTAC1	-0.516535	1.03932e-10
prot116	O43173	ST8SIA3	prot951	P52799	EFNB2	0.516533	1.03951e-10
prot197	O75509	TNFRSF21	prot1650	K7EKV3	RTBDN	0.516531	1.03965e-10
prot848	P35613-2	BSG	prot1721	Q9H4D0	CLSTN2	0.51653	1.03975e-10
prot1728	Q9H7Y0	DIPK2B	prot1948	Q9Y6N8	CDH10	0.51653	1.03979e-10
prot918	P49257	LMAN1	prot1354	Q6P9A2	GALNT18	0.516528	1.04e-10
prot453	P06681	C2	prot2013	F5GY80	C8B	0.516526	1.04019e-10
prot450	P06331	IGHV434	prot673	P17677	GAP43	-0.516524	1.04041e-10
prot50	A6NL88	SHISA7	prot1376	Q6UXK2	ISLR2	0.516519	1.04085e-10
prot334	P01859	IGHG2	prot831	P33908	MAN1A1	-0.516518	1.041e-10
prot1202	Q14165	MLEC	prot1286	Q16706	MAN2A1	0.516514	1.04142e-10
prot1397	Q7Z3B1	NEGR1	prot1730	Q9H8L6	MMRN2	0.516514	1.04142e-10
prot291	Q5H9A7	TIMP1	prot1580	Q96FE5-2	LINGO1	-0.516513	1.04146e-10
prot19	A0A0B4J1U7	IGHV61	prot35	A0A0C4DH38	IGHV551	0.516513	1.0415e-10
prot116	O43173	ST8SIA3	prot1928	Q9Y5F6	PCDHGC5	0.516513	1.04152e-10
prot951	P52799	EFNB2	prot1662	F8VZI9	FAIM2	0.516511	1.04165e-10
prot186	O75326	SEMA7A	prot1100	Q02809	PLOD1	0.516506	1.04218e-10
prot1202	Q14165	MLEC	prot1673	A0A087X0T8	CADM1	0.516498	1.04297e-10
prot472	P07358	C8B	prot918	P49257	LMAN1	-0.516497	1.04308e-10
prot306	P01344	IGF2	prot1422	F5GZZ9	CD163	0.516493	1.04349e-10
prot661	P16519-2	PCSK2	prot1108	Q04756	HGFAC	-0.516491	1.04373e-10
prot456	P06744	GPI	prot1034	P62328	TMSB4X	0.516487	1.04416e-10
prot686	P19022	CDH2	prot1048	P63313	TMSB10	0.516484	1.04445e-10
prot19	A0A0B4J1U7	IGHV61	prot1376	Q6UXK2	ISLR2	-0.516482	1.04468e-10
prot284	P01008	SERPINC1	prot1511	Q8TCZ2	CD99L2	-0.516481	1.04469e-10
prot35	A0A0C4DH38	IGHV551	prot889	E7EQM8	DCC	-0.516481	1.04474e-10
prot363	P02749	APOH	prot1782	Q9NTU7	CBLN4	-0.51648	1.04486e-10
prot23	A0A0B4J1X5	IGHV374	prot1879	F5H5X9	CDH7	-0.516473	1.04559e-10
prot1012	P60983	GMFB	prot1224	Q14894	CRYM	0.516471	1.04576e-10
prot332	P01834	IGKC	prot821	P31150	GDI1	-0.516468	1.04605e-10
prot1313	Q5FWE3-3	PRRT3	prot1898	Q9UP79	ADAMTS8	0.516465	1.04636e-10
prot378	P02790	HPX	prot1406	Q7Z7G0	ABI3BP	0.516462	1.04661e-10
prot554	P10599	TXN	prot1948	Q9Y6N8	CDH10	0.516462	1.04669e-10
prot365	P02751	FN1	prot1211	Q14508	WFDC2	0.51646	1.04689e-10
prot281	P00748	F12	prot1559	Q92932	PTPRN2	-0.516459	1.04697e-10
prot355	P02679	FGG	prot1316	Q5JRA6-2	MIA3	-0.516457	1.0472e-10
prot1118	Q06481	APLP2	prot1287	Q16769	QPCT	0.516447	1.04821e-10
prot565	P10909-4	CLUS	prot1129	Q08380	LGALS3BP	-0.516442	1.04872e-10
prot76	D6RHI9	RNASET2	prot1024	P61626	LYZ	0.516441	1.04877e-10
prot242	O95445	APOM	prot1782	Q9NTU7	CBLN4	-0.51644	1.04884e-10
prot1377	Q6UXK5	LRRN1	prot1650	K7EKV3	RTBDN	0.516437	1.0492e-10
prot431	P05160	F13B	prot1497	Q8NES3	LFNG	-0.516437	1.04924e-10
prot407	P04275	VWF	prot604	P13611	VCAN	0.516433	1.04958e-10
prot436	S4R371	FABP3	prot1003	P60174-1	TPI1	0.516431	1.0498e-10
prot981	J3KRI5	CDH8	prot1438	Q8IV08	PLD3	0.516429	1.05003e-10
prot757	P23471-2	PTPRZ1	prot1943	Q9Y646	CPQ	0.516427	1.05025e-10
prot293	P01042	KNG1	prot501	P08581	MET	-0.516426	1.05035e-10
prot462	P07195	LDHB	prot657	P16152	CBR1	0.516419	1.05101e-10
prot334	P01859	IGHG2	prot1749	Q9HCU4	CELSR2	-0.516419	1.05102e-10
prot795	P29218	IMPA1	prot1240	Q15256	PTPRR	0.516411	1.0518e-10
prot1474	Q8N3T6	TMEM132C	prot1813	Q9P0K9	FRRS1L	0.516409	1.05206e-10
prot236	O95206-2	PCDH8	prot1933	Q9Y5I4	PCDHAC2	0.516407	1.05223e-10
prot478	P07686	HEXB	prot1684	A0A0A0MR20	CNTNAP4	0.516404	1.05252e-10
prot1034	P62328	TMSB4X	prot1196	Q14019	COTL1	0.516404	1.05254e-10
prot129	O43529	CHST10	prot1319	Q5JZY3-2	EPHA10	0.516402	1.05271e-10
prot266	P00441	SOD1	prot668	P17174	GOT1	0.516401	1.05286e-10
prot149	O60279	SUSD5	prot570	P11142	HSPA8	0.516395	1.05343e-10
prot333	P01857	IGHG1	prot693	Q5T985	ITIH2	0.516392	1.0538e-10
prot228	O94985	CLSTN1	prot1387	Q6ZSJ9	SHISA6	0.516388	1.05415e-10
prot1598	Q96KN2	CNDP1	prot1919	Q9Y2I2-1	NTNG1	0.516387	1.05434e-10
prot224	O94919	ENDOD1	prot1842	Q9UGM5	FETUB	-0.516386	1.05441e-10
prot469	A0A1B0GVD5	CTSD	prot750	P23284	PPIB	0.516382	1.05484e-10
prot724	P21802-8	FGFR2	prot1348	Q6MZW2	FSTL4	0.516376	1.05547e-10
prot1744	Q9HCB6	SPON1	prot1763	A0A0C4DFP6	CRTAC1	0.516372	1.05578e-10
prot1048	P63313	TMSB10	prot1892	Q9UMX5	NENF	0.516365	1.0565e-10
prot387	P04003	C4BPA	prot1677	B7ZLJ8	SEZ6L	-0.516364	1.05659e-10
prot765	P24592	IGFBP6	prot1428	Q86Y38	XYLT1	-0.516357	1.05733e-10
prot68	O00451	GFRA2	prot1683	Q9BZR6	RTN4R	0.516357	1.05735e-10
prot1617	Q99519	NEU1	prot1714	Q9H3G5	CPVL	0.516357	1.05739e-10
prot815	P30530-2	AXL	prot1043	P63010-3	AP2B1	0.516356	1.05751e-10
prot313	P01619	IGKV320	prot1118	Q06481	APLP2	-0.516353	1.0578e-10
prot694	P19827	ITIH1	prot783	P27797	CALR	-0.51635	1.05803e-10
prot1120	Q06830	PRDX1	prot1214	Q14520-2	HABP2	-0.51635	1.05807e-10
prot82	O14514	ADGRB1	prot1498	Q8NFP4	MDGA1	0.516343	1.05884e-10
prot877	U3KQG5	CD200	prot1239	Q15223	NECTIN1	0.516341	1.05898e-10
prot979	P55283	CDH4	prot1034	P62328	TMSB4X	0.516339	1.05923e-10
prot918	P49257	LMAN1	prot1794	Q9NY97-2	B3GN2	0.516338	1.05935e-10
prot460	P07093-2	SERPINE2	prot1386	Q6ZRP7	QSOX2	0.516336	1.05955e-10
prot127	O43505	B4GAT1	prot1137	Q0P6D2	DIPK1C	0.516335	1.05961e-10
prot195	O75493	CA11	prot474	P07360	C8G	-0.51632	1.06121e-10
prot1258	Q15818	NPTX1	prot1595	Q96JF0	ST6GAL2	0.516313	1.06188e-10
prot1294	Q24JP5	TMEM132A	prot1963	A0A096LPE2	SAA2-SAA4	-0.516312	1.06194e-10
prot506	P08697	SERPINF2	prot1278	Q16620-2	NTRK2	-0.516301	1.06315e-10
prot531	P09972	ALDOC	prot1857	Q9UIW2	PLXNA1	0.516299	1.06335e-10
prot1525	A0A087WWF1	SELENOM	prot1902	Q9UQ52	CNTN6	0.516295	1.06373e-10
prot176	B4DKD2	ADAM11	prot1904	Q9UQM7	CAMK2A	0.516294	1.06388e-10
prot424	P05067-11	APP	prot1151	Q12907	LMAN2	0.516293	1.06389e-10
prot1187	Q13740-2	ALCAM	prot1618	Q99523	SORT1	0.516293	1.06392e-10
prot1064	P78509	RELN	prot1418	Q86UN2	RTN4RL1	0.516292	1.06402e-10
prot1177	E7EVP0	PNOC	prot1867	Q9UK55	SERPINA10	-0.516289	1.06438e-10
prot516	P09417	QDPR	prot1488	Q8NBJ4-2	GOLM1	0.516287	1.06451e-10
prot724	P21802-8	FGFR2	prot1246	Q15375-4	EPHA7	0.516285	1.06474e-10
prot829	P32119	PRDX2	prot1313	Q5FWE3-3	PRRT3	0.516284	1.06485e-10
prot1565	Q93091	RNASE6	prot1860	Q9UJA9	ENPP5	0.51628	1.06524e-10
prot754	P23468	PTPRD	prot1286	Q16706	MAN2A1	0.516279	1.06539e-10
prot1553	Q92854	SEMA4D	prot1627	Q99784	OLFM1	0.516278	1.06546e-10
prot431	P05160	F13B	prot673	P17677	GAP43	-0.516277	1.06557e-10
prot771	P25311	AZGP1	prot1118	Q06481	APLP2	-0.516272	1.06605e-10
prot453	P06681	C2	prot1487	Q8NBI6	XXYLT1	-0.51627	1.06632e-10
prot185	O75223	GGCT	prot1800	Q9NZ53	PODXL2	0.516267	1.06661e-10
prot325	P01742	IGHV169	prot1845	Q9UHC6	CNTNAP2	-0.516264	1.06692e-10
prot316	P01700	IGLV147	prot1399	Q7Z553	MDGA2	-0.516263	1.067e-10
prot278	P00742	F10	prot1683	Q9BZR6	RTN4R	-0.51626	1.06733e-10
prot42	A0A0J9YXX1	IGHV5101	prot937	F5GZ08	APLP1	-0.516255	1.0679e-10
prot1666	Q9BXJ3	C1QTNF4	prot1893	Q9UN36-2	NDRG2	0.516254	1.06795e-10
prot262	P00338	LDHA	prot1615	Q99435-4	NELL2	0.516251	1.06825e-10
prot289	P01024	C3	prot1246	Q15375-4	EPHA7	-0.516251	1.06828e-10
prot892	P43652	AFM	prot1822	Q9P2E7-2	PCDH10	-0.51625	1.06837e-10
prot266	P00441	SOD1	prot1761	Q9NQ36-3	SCUBE2	0.516249	1.06845e-10
prot329	P01782	IGHV39	prot1511	Q8TCZ2	CD99L2	-0.516247	1.06873e-10
prot440	P05543	SERPINA7	prot959	P54289-2	CACNA2D1	-0.516237	1.06977e-10
prot684	P19021	PAM	prot829	P32119	PRDX2	0.516232	1.07024e-10
prot1537	Q92520	FAM3C	prot1859	Q9UJ99	CDH22	0.516231	1.07036e-10
prot147	O60243	HS6ST1	prot474	P07360	C8G	-0.516227	1.07071e-10
prot1108	Q04756	HGFAC	prot1919	Q9Y2I2-1	NTNG1	-0.516223	1.07114e-10
prot1224	Q14894	CRYM	prot1830	Q9UBQ6	EXTL2	0.516222	1.07125e-10
prot130	C9JR67	SGCE	prot1278	Q16620-2	NTRK2	0.51622	1.07147e-10
prot514	P09211	GSTP1	prot821	P31150	GDI1	0.51622	1.07147e-10
prot1781	Q9NT99	LRRC4B	prot2023	H0YDE5	KIAA1549L	0.51622	1.07148e-10
prot274	P00734	F2	prot1464	Q8N126	CADM3	-0.516219	1.07156e-10
prot440	P05543	SERPINA7	prot1673	A0A087X0T8	CADM1	-0.516215	1.07198e-10
prot127	O43505	B4GAT1	prot397	P04114	APOB	-0.516212	1.07235e-10
prot675	P17900	GM2A	prot1860	Q9UJA9	ENPP5	0.51621	1.07256e-10
prot449	P06312	IGKV41	prot1183	Q13641	TPBG	-0.516201	1.07349e-10
prot1291	Q16849	PTPRN	prot1408	Q7Z7M0	MEGF8	0.516199	1.07367e-10
prot832	P34059	GALNS	prot1498	Q8NFP4	MDGA1	0.516195	1.07407e-10
prot784	P27824	CANX	prot1278	Q16620-2	NTRK2	0.51619	1.0746e-10
prot554	P10599	TXN	prot575	P11362-20	FGFR1	0.516183	1.07538e-10
prot1438	Q8IV08	PLD3	prot1635	Q99985	SEMA3C	0.516181	1.07552e-10
prot294	P01042-2	KNG1	prot1817	Q9P121-4	NTM	-0.51618	1.07565e-10
prot8	P01615	IGKV2D28	prot1246	Q15375-4	EPHA7	-0.516179	1.07578e-10
prot756	P23470-2	PTPRG	prot1730	Q9H8L6	MMRN2	0.516176	1.07605e-10
prot516	P09417	QDPR	prot1787	Q9NX62	IMPAD1	0.516174	1.07625e-10
prot877	U3KQG5	CD200	prot903	P47972	NPTX2	0.516172	1.07648e-10
prot450	P06331	IGHV434	prot1884	Q9ULP0-2	NDRG4	-0.516169	1.07683e-10
prot933	A0A087WXM8	BCAM	prot959	P54289-2	CACNA2D1	0.516168	1.07685e-10
prot195	O75493	CA11	prot228	O94985	CLSTN1	0.516167	1.07695e-10
prot281	P00748	F12	prot431	P05160	F13B	0.516166	1.07709e-10
prot639	P15169	CPN1	prot1941	Q9UFM8	NPTN	-0.516164	1.07728e-10
prot92	O14791	APOL1	prot1104	Q03167-2	TGFBR3	-0.516162	1.07753e-10
prot269	P00492	HPRT1	prot460	P07093-2	SERPINE2	0.516161	1.07761e-10
prot765	P24592	IGFBP6	prot2023	H0YDE5	KIAA1549L	-0.516157	1.07808e-10
prot506	P08697	SERPINF2	prot1776	Q9NS98	SEMA3G	-0.516156	1.07811e-10
prot1359	Q6UVK1	CSPG4	prot1984	A0A0U1RQC5	NRXN3	0.516155	1.07828e-10
prot615	E9PNW4	AL049629.2	prot780	P27169	PON1	-0.516154	1.07834e-10
prot82	O14514	ADGRB1	prot1140	Q10472	GALNT1	0.516154	1.0784e-10
prot236	O95206-2	PCDH8	prot815	P30530-2	AXL	0.516151	1.07872e-10
prot116	O43173	ST8SIA3	prot373	P02774	GC	-0.516145	1.07931e-10
prot1138	Q10469	MGAT2	prot1474	Q8N3T6	TMEM132C	0.516144	1.07938e-10
prot673	P17677	GAP43	prot892	P43652	AFM	-0.516142	1.07957e-10
prot1729	Q9H8J5	MANSC1	prot1744	Q9HCB6	SPON1	0.516139	1.07991e-10
prot397	P04114	APOB	prot1408	Q7Z7M0	MEGF8	-0.516136	1.08025e-10
prot638	P15151-3	PVR	prot1616	Q99497	PARK7	0.516127	1.08122e-10
prot665	P16949	STMN1	prot984	P55290	CDH13	0.516125	1.08136e-10
prot116	O43173	ST8SIA3	prot1933	Q9Y5I4	PCDHAC2	0.516125	1.08137e-10
prot289	P01024	C3	prot2037	R4GMM8	ROBO2	-0.516125	1.08144e-10
prot1879	F5H5X9	CDH7	prot1882	Q9ULI3	HEG1	0.516124	1.08153e-10
prot565	P10909-4	CLUS	prot778	P26572	MGAT1	0.516114	1.08255e-10
prot195	O75493	CA11	prot1879	F5H5X9	CDH7	0.516114	1.08256e-10
prot1023	P61604	HSPE1	prot1941	Q9UFM8	NPTN	0.516108	1.08315e-10
prot1684	A0A0A0MR20	CNTNAP4	prot1883	Q9ULL4	PLXNB3	0.516103	1.08365e-10
prot471	P07357	C8A	prot1585	Q96GW7	BCAN	-0.516103	1.08369e-10
prot385	P03952	KLKB1	prot1030	P61970	NUTF2	-0.516103	1.08371e-10
prot350	K7ERI9	APOC1	prot615	E9PNW4	AL049629.2	-0.516088	1.08531e-10
prot758	P23515	OMG	prot1592	A0A087WSY5	CPB2	-0.516082	1.08588e-10
prot355	P02679	FGG	prot1565	Q93091	RNASE6	0.516075	1.08659e-10
prot145	A2A3C1	ADGRB2	prot429	P05154	SERPINA5	-0.516075	1.0866e-10
prot202	O75752	B3GALNT1	prot1546	Q92752	TNR	0.516068	1.08738e-10
prot1064	P78509	RELN	prot1877	A0A0D9SEP4	NRXN1	0.516053	1.08899e-10
prot771	P25311	AZGP1	prot1896	Q9UNN8	PROCR	0.51605	1.08923e-10
prot668	P17174	GOT1	prot780	P27169	PON1	-0.51605	1.08924e-10
prot147	O60243	HS6ST1	prot1884	Q9ULP0-2	NDRG4	0.516047	1.08962e-10
prot779	P26992	CNTFR	prot845	P35555	FBN1	0.516042	1.09015e-10
prot848	P35613-2	BSG	prot1530	Q8WYK1	CNTNAP5	0.516042	1.09015e-10
prot608	P13671	C6	prot982	P55287-2	CDH11	-0.516037	1.0906e-10
prot372	P02766	TTR	prot469	A0A1B0GVD5	CTSD	0.516037	1.09063e-10
prot1043	P63010-3	AP2B1	prot1116	Q06033-2	ITIH3	-0.516035	1.09085e-10
prot979	P55283	CDH4	prot1662	F8VZI9	FAIM2	0.516035	1.09087e-10
prot1458	Q8IZP7	HS6ST3	prot1680	Q9BZC7-2	ABCA2	0.516033	1.09107e-10
prot693	Q5T985	ITIH2	prot1416	Q86TY3-2	CN037	-0.516032	1.09119e-10
prot262	P00338	LDHA	prot1581	Q96FE7-4	PIK3IP1	0.51603	1.09138e-10
prot985	P55291	CDH15	prot1265	Q15904	ATP6AP1	0.51603	1.09139e-10
prot889	E7EQM8	DCC	prot1842	Q9UGM5	FETUB	-0.516028	1.0916e-10
prot874	P40189	IL6ST	prot1494	Q8NCL4	GALNT6	0.516028	1.09162e-10
prot815	P30530-2	AXL	prot1328	A0A0A0MQY7	CACHD1	0.516027	1.09172e-10
prot1438	Q8IV08	PLD3	prot1842	Q9UGM5	FETUB	-0.516023	1.09207e-10
prot362	P02748	C9	prot1183	Q13641	TPBG	-0.516021	1.09232e-10
prot821	P31150	GDI1	prot1472	Q8N3J6-2	CADM2	0.516021	1.09233e-10
prot574	P11279	LAMP1	prot1883	Q9ULL4	PLXNB3	0.516014	1.09305e-10
prot1443	Q8IW52	SLITRK4	prot1830	Q9UBQ6	EXTL2	0.51601	1.09353e-10
prot229	O94991	SLITRK5	prot397	P04114	APOB	-0.516009	1.09362e-10
prot1313	Q5FWE3-3	PRRT3	prot1598	Q96KN2	CNDP1	0.516007	1.09381e-10
prot369	P02760	AMBP	prot570	P11142	HSPA8	-0.516003	1.09421e-10
prot1782	Q9NTU7	CBLN4	prot1806	Q9NZP8	C1RL	-0.515994	1.09514e-10
prot821	P31150	GDI1	prot1458	Q8IZP7	HS6ST3	0.51599	1.09563e-10
prot50	A6NL88	SHISA7	prot1994	B4E1Z4	AL645922.1	-0.515984	1.09627e-10
prot1140	Q10472	GALNT1	prot1498	Q8NFP4	MDGA1	0.515982	1.09646e-10
prot693	Q5T985	ITIH2	prot1348	Q6MZW2	FSTL4	-0.515981	1.09657e-10
prot271	P00533-4	EGFR	prot1683	Q9BZR6	RTN4R	0.515974	1.09728e-10
prot489	P08174-6	DAF	prot1422	F5GZZ9	CD163	0.515973	1.09739e-10
prot663	P16870-2	CBPE	prot1219	Q14697	GANAB	0.515971	1.09766e-10
prot1598	Q96KN2	CNDP1	prot1996	B7ZKJ8	ITIH4	-0.515964	1.09832e-10
prot1140	Q10472	GALNT1	prot2013	F5GY80	C8B	-0.515964	1.0984e-10
prot334	P01859	IGHG2	prot982	P55287-2	CDH11	-0.51596	1.09883e-10
prot284	P01008	SERPINC1	prot1183	Q13641	TPBG	-0.515958	1.099e-10
prot506	P08697	SERPINF2	prot1319	Q5JZY3-2	EPHA10	-0.515957	1.09907e-10
prot334	P01859	IGHG2	prot370	P02763	ORM1	0.515957	1.09914e-10
prot130	C9JR67	SGCE	prot1474	Q8N3T6	TMEM132C	0.515952	1.09969e-10
prot176	B4DKD2	ADAM11	prot1928	Q9Y5F6	PCDHGC5	0.515952	1.0997e-10
prot335	P01860	IGHG3	prot738	I6LM06	FGFR3	-0.515951	1.09978e-10
prot761	P23560	BDNF	prot1219	Q14697	GANAB	0.51595	1.09987e-10
prot410	P04406	GAPDH	prot1433	Q8IUC8	GALNT13	0.515945	1.1004e-10
prot202	O75752	B3GALNT1	prot1287	Q16769	QPCT	0.515945	1.10043e-10
prot1435	Q8IUK8	CBLN2	prot1947	Q9Y6N7-4	ROBO1	0.515945	1.10043e-10
prot455	P06733	ENO1	prot1943	Q9Y646	CPQ	0.515943	1.1006e-10
prot346	P02461	COL3A1	prot652	P16035	TIMP2	0.515938	1.10113e-10
prot190	O75368	SH3BGRL	prot933	A0A087WXM8	BCAM	0.515936	1.10135e-10
prot148	O60245	PCDH7	prot1277	Q16610	ECM1	0.515933	1.10164e-10
prot148	O60245	PCDH7	prot1192	Q13867	BLMH	0.515928	1.10225e-10
prot1139	Q10471	GALNT2	prot1464	Q8N126	CADM3	0.515926	1.10242e-10
prot1104	Q03167-2	TGFBR3	prot1120	Q06830	PRDX1	0.515918	1.1033e-10
prot1118	Q06481	APLP2	prot1434	Q8IUK5	PLXDC1	0.515913	1.10375e-10
prot1428	Q86Y38	XYLT1	prot1892	Q9UMX5	NENF	0.515905	1.10466e-10
prot1434	Q8IUK5	PLXDC1	prot1538	Q92563	SPOCK2	0.515901	1.10509e-10
prot39	A0A0C4DH72	IGKV16	prot248	O95502	NPTXR	-0.515899	1.10532e-10
prot287	P01019	AGT	prot369	P02760	AMBP	-0.515897	1.10551e-10
prot197	O75509	TNFRSF21	prot1559	Q92932	PTPRN2	0.515897	1.10552e-10
prot447	P06307	CCK	prot1641	Q9BQT9	CLSTN3	0.515891	1.10616e-10
prot110	H9KV31	NCAM2	prot1926	A0A087X054	HYOU1	0.515891	1.10618e-10
prot130	C9JR67	SGCE	prot316	P01700	IGLV147	-0.515889	1.10636e-10
prot1495	Q8NCW5-2	NNRE	prot1880	Q9ULF5	SLC39A10	0.515889	1.10637e-10
prot1227	Q14C87	TMEM132D	prot1994	B4E1Z4	AL645922.1	-0.515887	1.10656e-10
prot206	O75882-2	ATRN	prot1880	Q9ULF5	SLC39A10	-0.515885	1.10682e-10
prot197	O75509	TNFRSF21	prot675	P17900	GM2A	0.51588	1.10736e-10
prot1408	Q7Z7M0	MEGF8	prot1478	Q8N475-2	FSTL5	0.515876	1.10775e-10
prot404	P04217	A1BG	prot1567	Q969P0-3	IGSF8	-0.515869	1.10846e-10
prot145	A2A3C1	ADGRB2	prot757	P23471-2	PTPRZ1	0.515869	1.10857e-10
prot85	O14594	NCAN	prot501	P08581	MET	0.515868	1.10861e-10
prot975	P55083	MFAP4	prot1469	Q8N2S1-2	LTBP4	0.515866	1.10884e-10
prot429	P05154	SERPINA5	prot1867	Q9UK55	SERPINA10	0.515861	1.10935e-10
prot1744	Q9HCB6	SPON1	prot1890	Q9UMF0	ICAM5	0.51586	1.1095e-10
prot39	A0A0C4DH72	IGKV16	prot1673	A0A087X0T8	CADM1	-0.515856	1.10988e-10
prot918	P49257	LMAN1	prot1202	Q14165	MLEC	0.515856	1.1099e-10
prot959	P54289-2	CACNA2D1	prot1023	P61604	HSPE1	0.515855	1.11005e-10
prot828	P32004-3	L1CAM	prot1728	Q9H7Y0	DIPK2B	0.515854	1.11013e-10
prot12	A0A087WSY6	IGKV3D15	prot1537	Q92520	FAM3C	-0.515851	1.11045e-10
prot1012	P60983	GMFB	prot1595	Q96JF0	ST6GAL2	0.515851	1.11045e-10
prot450	P06331	IGHV434	prot1227	Q14C87	TMEM132D	-0.515849	1.1107e-10
prot316	P01700	IGLV147	prot1884	Q9ULP0-2	NDRG4	-0.515847	1.11091e-10
prot53	B9A064	IGLL5	prot1118	Q06481	APLP2	-0.515844	1.11117e-10
prot349	P02649	APOE	prot559	P10645	CHGA	0.515842	1.11138e-10
prot575	P11362-20	FGFR1	prot639	P15169	CPN1	-0.515839	1.1117e-10
prot450	P06331	IGHV434	prot1419	Q86UN3	RTN4RL2	-0.515832	1.11248e-10
prot490	P08185	SERPINA6	prot2013	F5GY80	C8B	0.515829	1.11282e-10
prot668	P17174	GOT1	prot1590	Q96ID5	IGSF21	0.515825	1.11319e-10
prot316	P01700	IGLV147	prot778	P26572	MGAT1	-0.515825	1.11322e-10
prot493	P08253	MMP2	prot833	P34096	RNASE4	0.515817	1.11409e-10
prot290	P01031	C5	prot1879	F5H5X9	CDH7	-0.515816	1.11424e-10
prot190	O75368	SH3BGRL	prot829	P32119	PRDX2	0.515809	1.11497e-10
prot1702	Q9H173	SIL1	prot1714	Q9H3G5	CPVL	0.515793	1.11674e-10
prot98	O15031	PLXNB2	prot287	P01019	AGT	0.515789	1.1171e-10
prot1871	Q9UKM7	MAN1B1	prot1926	A0A087X054	HYOU1	0.515789	1.1171e-10
prot201	O75711	SCRG1	prot1139	Q10471	GALNT2	0.515788	1.11723e-10
prot287	P01019	AGT	prot476	P07585	DCN	0.515786	1.11748e-10
prot352	P02656	APOC3	prot1749	Q9HCU4	CELSR2	-0.515783	1.11777e-10
prot23	A0A0B4J1X5	IGHV374	prot385	P03952	KLKB1	0.515781	1.11796e-10
prot1308	Q53RD9	FBLN7	prot1530	Q8WYK1	CNTNAP5	0.515779	1.11823e-10
prot48	A6NGN9	IGLON5	prot242	O95445	APOM	-0.515774	1.11873e-10
prot1003	P60174-1	TPI1	prot1681	A0A087WZS0	LYNX1	0.515773	1.11884e-10
prot554	P10599	TXN	prot1566	Q969H8	MYDGF	0.515764	1.11988e-10
prot19	A0A0B4J1U7	IGHV61	prot1183	Q13641	TPBG	-0.515763	1.11994e-10
prot466	P07237	P4HB	prot1045	P63104	YWHAZ	0.515763	1.11994e-10
prot396	A0A0A0MSC4	PDGFA	prot1650	K7EKV3	RTBDN	0.515762	1.12002e-10
prot875	P40925	MDH1	prot1023	P61604	HSPE1	0.515762	1.12004e-10
prot212	O94760	DDAH1	prot1376	Q6UXK2	ISLR2	0.515758	1.12047e-10
prot1497	Q8NES3	LFNG	prot1970	A0A0C4DH35	IGHV335	-0.515755	1.12079e-10
prot295	A9UJN9	PDGFB	prot778	P26572	MGAT1	0.515754	1.12091e-10
prot639	P15169	CPN1	prot1464	Q8N126	CADM3	-0.515754	1.12094e-10
prot617	P14138	EDN3	prot1609	Q96PX8	SLITRK1	0.515751	1.12123e-10
prot450	P06331	IGHV434	prot1847	Q9UHG2	PCSK1N	-0.515744	1.12199e-10
prot276	P00739	HPR	prot1895	Q9UN70	PCDHGC3	-0.515743	1.12212e-10
prot295	A9UJN9	PDGFB	prot1921	Q9Y2T3	GDA	0.51574	1.12246e-10
prot1749	Q9HCU4	CELSR2	prot1790	Q9NY47-2	CACNA2D2	0.515739	1.12256e-10
prot111	O15400-2	STX7	prot120	O43291	SPINT2	0.515737	1.12273e-10
prot208	O75976	CPD	prot1742	Q5VT82	PCDH9	0.515737	1.1228e-10
prot130	C9JR67	SGCE	prot1948	Q9Y6N8	CDH10	0.515733	1.12314e-10
prot280	P00747	PLG	prot821	P31150	GDI1	-0.515727	1.12381e-10
prot398	P04156-2	PRIO	prot1132	Q08629	SPOCK1	0.515725	1.12404e-10
prot313	P01619	IGKV320	prot1817	Q9P121-4	NTM	-0.51572	1.1246e-10
prot449	P06312	IGKV41	prot1684	A0A0A0MR20	CNTNAP4	-0.515719	1.12474e-10
prot512	P09104	ENO2	prot771	P25311	AZGP1	-0.515717	1.12488e-10
prot98	O15031	PLXNB2	prot400	P04180	LCAT	0.515717	1.12492e-10
prot370	P02763	ORM1	prot1108	Q04756	HGFAC	0.515715	1.12517e-10
prot531	P09972	ALDOC	prot617	P14138	EDN3	0.515713	1.12532e-10
prot1178	Q13554-7	CAMK2B	prot1857	Q9UIW2	PLXNA1	0.515709	1.12575e-10
prot978	P55268	LAMB2	prot1362	Q6UWH4-2	GASK1B	0.515708	1.12588e-10
prot1443	Q8IW52	SLITRK4	prot1933	Q9Y5I4	PCDHAC2	0.515708	1.12596e-10
prot195	O75493	CA11	prot294	P01042-2	KNG1	-0.515695	1.12737e-10
prot51	A6NLU5	VSTM2B	prot1246	Q15375-4	EPHA7	0.515693	1.12758e-10
prot1280	Q16627	CCL14	prot1845	Q9UHC6	CNTNAP2	-0.51569	1.12788e-10
prot108	O15335	CHAD	prot1742	Q5VT82	PCDH9	0.515689	1.12795e-10
prot71	O00468-6	AGRN	prot1067	P80108	GPLD1	-0.515688	1.12808e-10
prot471	P07357	C8A	prot1730	Q9H8L6	MMRN2	-0.515684	1.1285e-10
prot295	A9UJN9	PDGFB	prot1529	Q8WY21-4	SORC1	0.515682	1.12877e-10
prot334	P01859	IGHG2	prot1983	A0A0J9YY99	A0A0J9YY99	0.51568	1.129e-10
prot208	O75976	CPD	prot1294	Q24JP5	TMEM132A	0.515679	1.12902e-10
prot384	P03951	F11	prot1394	Q7LFX5	CHST15	-0.515679	1.12909e-10
prot185	O75223	GGCT	prot228	O94985	CLSTN1	0.515677	1.12932e-10
prot877	U3KQG5	CD200	prot1226	Q14982-2	OPCML	0.515676	1.12937e-10
prot12	A0A087WSY6	IGKV3D15	prot829	P32119	PRDX2	-0.515675	1.1295e-10
prot284	P01008	SERPINC1	prot1759	Q9NPR2-2	SEM4B	-0.515672	1.12983e-10
prot1278	Q16620-2	NTRK2	prot1926	A0A087X054	HYOU1	0.51567	1.13007e-10
prot82	O14514	ADGRB1	prot449	P06312	IGKV41	-0.515668	1.13027e-10
prot771	P25311	AZGP1	prot1790	Q9NY47-2	CACNA2D2	-0.515667	1.13038e-10
prot1530	Q8WYK1	CNTNAP5	prot1830	Q9UBQ6	EXTL2	0.515659	1.13122e-10
prot1132	Q08629	SPOCK1	prot1242	Q15262	PTPRK	0.515648	1.13249e-10
prot1202	Q14165	MLEC	prot1411	Q86SF2	GALNT7	0.515647	1.1326e-10
prot42	A0A0J9YXX1	IGHV5101	prot1124	Q08174-2	PCDH1	-0.515644	1.13287e-10
prot1397	Q7Z3B1	NEGR1	prot1802	Q9NZ94-3	NLGN3	0.515641	1.1332e-10
prot242	O95445	APOM	prot1794	Q9NY97-2	B3GN2	-0.515641	1.13324e-10
prot403	E9PIM6	THY1	prot454	P06727	APOA4	-0.51564	1.13334e-10
prot11	A0A075B6S5	IGKV127	prot16	A0A0A0MS15	IGHV349	0.515638	1.13357e-10
prot278	P00742	F10	prot780	P27169	PON1	0.515636	1.13374e-10
prot761	P23560	BDNF	prot1895	Q9UN70	PCDHGC3	0.515635	1.13387e-10
prot329	P01782	IGHV39	prot333	P01857	IGHG1	0.515632	1.13423e-10
prot1806	Q9NZP8	C1RL	prot1902	Q9UQ52	CNTN6	-0.515629	1.13454e-10
prot1224	Q14894	CRYM	prot1319	Q5JZY3-2	EPHA10	0.515621	1.13546e-10
prot1306	Q53EL9-3	SEZ6	prot1438	Q8IV08	PLD3	0.515619	1.13566e-10
prot1418	Q86UN2	RTN4RL1	prot1673	A0A087X0T8	CADM1	0.515613	1.13633e-10
prot778	P26572	MGAT1	prot1214	Q14520-2	HABP2	-0.515611	1.13648e-10
prot271	P00533-4	EGFR	prot581	P12109	COL6A1	0.515609	1.13675e-10
prot73	O00533	CHL1	prot693	Q5T985	ITIH2	-0.515608	1.13684e-10
prot376	P02787	TF	prot1351	Q6NW40	RGMB	-0.515597	1.13806e-10
prot694	P19827	ITIH1	prot1149	Q12860	CNTN1	-0.515597	1.13806e-10
prot11	A0A075B6S5	IGKV127	prot325	P01742	IGHV169	0.515591	1.13868e-10
prot68	O00451	GFRA2	prot1730	Q9H8L6	MMRN2	0.515591	1.13876e-10
prot440	P05543	SERPINA7	prot1447	Q8IWV2	CNTN4	-0.515588	1.13901e-10
prot209	O76061	STC2	prot757	P23471-2	PTPRZ1	0.515583	1.13963e-10
prot581	P12109	COL6A1	prot1880	Q9ULF5	SLC39A10	0.515582	1.13974e-10
prot334	P01859	IGHG2	prot1877	A0A0D9SEP4	NRXN1	-0.51558	1.13996e-10
prot335	P01860	IGHG3	prot1443	Q8IW52	SLITRK4	-0.515573	1.14075e-10
prot1183	Q13641	TPBG	prot1683	Q9BZR6	RTN4R	0.51557	1.14106e-10
prot378	P02790	HPX	prot1898	Q9UP79	ADAMTS8	-0.515567	1.14134e-10
prot1411	Q86SF2	GALNT7	prot1729	Q9H8J5	MANSC1	0.515565	1.14157e-10
prot1070	P80723	BASP1	prot1662	F8VZI9	FAIM2	0.515564	1.14165e-10
prot295	A9UJN9	PDGFB	prot800	P29622	SERPINA4	-0.515562	1.14186e-10
prot923	G3XAP6	COMP	prot1221	Q14766	LTBP1	0.515562	1.14187e-10
prot940	P51884	LUM	prot2006	E7ETH0	CFI	0.515556	1.14257e-10
prot449	P06312	IGKV41	prot1977	A0A0G2JRQ6	A0A0G2JRQ6	0.515556	1.1426e-10
prot638	P15151-3	PVR	prot1227	Q14C87	TMEM132D	0.515555	1.14272e-10
prot224	O94919	ENDOD1	prot1666	Q9BXJ3	C1QTNF4	0.515547	1.14358e-10
prot108	O15335	CHAD	prot828	P32004-3	L1CAM	0.515546	1.14371e-10
prot449	P06312	IGKV41	prot1819	Q9P232	CNTN3	-0.515543	1.14405e-10
prot371	P02765	AHSG	prot384	P03951	F11	0.515541	1.14418e-10
prot477	P07602	PSAP	prot1565	Q93091	RNASE6	0.515532	1.14521e-10
prot186	O75326	SEMA7A	prot362	P02748	C9	-0.515531	1.14531e-10
prot262	P00338	LDHA	prot460	P07093-2	SERPINE2	0.515531	1.14534e-10
prot120	O43291	SPINT2	prot541	P0DOY3	IGLC3	-0.515529	1.14551e-10
prot779	P26992	CNTFR	prot1711	Q9H2X0	CHRD	0.515529	1.14558e-10
prot120	O43291	SPINT2	prot501	P08581	MET	0.515529	1.14561e-10
prot1294	Q24JP5	TMEM132A	prot1857	Q9UIW2	PLXNA1	0.515528	1.14572e-10
prot1200	Q14118	DAG1	prot1895	Q9UN70	PCDHGC3	0.515526	1.14593e-10
prot1530	Q8WYK1	CNTNAP5	prot1683	Q9BZR6	RTN4R	0.515525	1.14606e-10
prot289	P01024	C3	prot757	P23471-2	PTPRZ1	-0.515522	1.14636e-10
prot809	P30101	PDIA3	prot1070	P80723	BASP1	0.515517	1.14688e-10
prot553	P10586-2	PTPRF	prot1024	P61626	LYZ	-0.515517	1.14693e-10
prot186	O75326	SEMA7A	prot1646	Q9BRK5	SDF4	0.515516	1.14698e-10
prot387	P04003	C4BPA	prot1822	Q9P2E7-2	PCDH10	-0.515511	1.14756e-10
prot875	P40925	MDH1	prot1530	Q8WYK1	CNTNAP5	0.515509	1.14782e-10
prot92	O14791	APOL1	prot783	P27797	CALR	-0.515505	1.14822e-10
prot396	A0A0A0MSC4	PDGFA	prot979	P55283	CDH4	0.515504	1.14835e-10
prot125	O43493-2	TGOLN2	prot1411	Q86SF2	GALNT7	0.515497	1.14914e-10
prot1100	Q02809	PLOD1	prot1505	Q8NHP8	PLBD2	0.515493	1.14951e-10
prot23	A0A0B4J1X5	IGHV374	prot403	E9PIM6	THY1	-0.515493	1.14951e-10
prot1710	Q9H2E6	SEMA6A	prot1904	Q9UQM7	CAMK2A	0.515487	1.15023e-10
prot98	O15031	PLXNB2	prot290	P01031	C5	-0.515486	1.15032e-10
prot604	P13611	VCAN	prot1132	Q08629	SPOCK1	0.515478	1.15117e-10
prot201	O75711	SCRG1	prot1151	Q12907	LMAN2	0.515477	1.15137e-10
prot462	P07195	LDHB	prot1418	Q86UN2	RTN4RL1	0.515466	1.15258e-10
prot1032	P61981	YWHAG	prot1359	Q6UVK1	CSPG4	0.515464	1.15275e-10
prot289	P01024	C3	prot453	P06681	C2	0.515463	1.15289e-10
prot1348	Q6MZW2	FSTL4	prot1595	Q96JF0	ST6GAL2	0.515461	1.15312e-10
prot190	O75368	SH3BGRL	prot333	P01857	IGHG1	-0.51546	1.15325e-10
prot8	P01615	IGKV2D28	prot130	C9JR67	SGCE	-0.51546	1.15328e-10
prot313	P01619	IGKV320	prot1120	Q06830	PRDX1	-0.515458	1.15347e-10
prot904	G3V164	GRIA4	prot1842	Q9UGM5	FETUB	-0.515444	1.15499e-10
prot1763	A0A0C4DFP6	CRTAC1	prot1952	A0A075B6K5	IGLV39	-0.515443	1.15508e-10
prot313	P01619	IGKV320	prot363	P02749	APOH	0.515443	1.15509e-10
prot557	P10643	C7	prot1710	Q9H2E6	SEMA6A	-0.515439	1.15557e-10
prot1592	A0A087WSY5	CPB2	prot1928	Q9Y5F6	PCDHGC5	-0.515439	1.15562e-10
prot26	A0A0B4J1Y9	IGHV372	prot973	P55058	PLTP	-0.515436	1.15585e-10
prot1900	Q9UPU3	SORCS3	prot1952	A0A075B6K5	IGLV39	-0.51543	1.15656e-10
prot661	P16519-2	PCSK2	prot1137	Q0P6D2	DIPK1C	0.515426	1.15697e-10
prot436	S4R371	FABP3	prot1569	F8WDW9	ESAM	0.515423	1.15737e-10
prot1242	Q15262	PTPRK	prot1857	Q9UIW2	PLXNA1	0.515421	1.15763e-10
prot1164	Q13332-3	PTPRS	prot1556	Q92896	GLG1	0.51542	1.15766e-10
prot108	O15335	CHAD	prot1306	Q53EL9-3	SEZ6	0.51542	1.15771e-10
prot1868	Q9UKB5	AJAP1	prot1965	A0A0A0MTQ4	RGMA	0.515419	1.15775e-10
prot236	O95206-2	PCDH8	prot879	P41271	NBL1	0.515419	1.1578e-10
prot388	P04004	VTN	prot472	P07358	C8B	0.515415	1.15828e-10
prot103	O15197-3	EPHB6	prot393	P04075	ALDOA	0.515409	1.15894e-10
prot1424	Q86VZ4	LRP11	prot1842	Q9UGM5	FETUB	-0.515408	1.15906e-10
prot232	O95158	NXPH4	prot1464	Q8N126	CADM3	0.515406	1.15923e-10
prot98	O15031	PLXNB2	prot349	P02649	APOE	0.515406	1.15927e-10
prot109	O15354	GPR37	prot1354	Q6P9A2	GALNT18	0.515393	1.16068e-10
prot69	F8W785	GOLIM4	prot1502	Q8NFZ8	CADM4	0.515391	1.16089e-10
prot1541	Q92673	SORL1	prot1943	Q9Y646	CPQ	0.515391	1.1609e-10
prot363	P02749	APOH	prot1933	Q9Y5I4	PCDHAC2	-0.515387	1.16136e-10
prot73	O00533	CHL1	prot1116	Q06033-2	ITIH3	-0.515385	1.16156e-10
prot617	P14138	EDN3	prot1353	Q6P4E1-5	CASC4	0.515383	1.16181e-10
prot668	P17174	GOT1	prot852	P35858	IGFALS	-0.515382	1.16199e-10
prot224	O94919	ENDOD1	prot1707	Q5T123	SH3BGRL3	0.515375	1.16272e-10
prot307	P01591	JCHAIN	prot353	P02671	FGA	0.515373	1.16291e-10
prot276	P00739	HPR	prot294	P01042-2	KNG1	0.51537	1.16327e-10
prot204	A0A1B0GVB9	ATP6AP2	prot305	P01303	NPY	0.515368	1.16349e-10
prot1627	Q99784	OLFM1	prot1729	Q9H8J5	MANSC1	0.515365	1.1639e-10
prot281	P00748	F12	prot472	P07358	C8B	0.515364	1.164e-10
prot333	P01857	IGHG1	prot1200	Q14118	DAG1	-0.51536	1.16442e-10
prot1487	Q8NBI6	XXYLT1	prot1501	Q8NFZ4	NLGN2	0.515356	1.16491e-10
prot242	O95445	APOM	prot1580	Q96FE5-2	LINGO1	-0.515351	1.16539e-10
prot302	P01213	PDYN	prot422	P05060	CHGB	0.515347	1.16584e-10
prot116	O43173	ST8SIA3	prot1202	Q14165	MLEC	0.515347	1.16591e-10
prot771	P25311	AZGP1	prot1269	Q16288-2	NTRK3	-0.515346	1.16594e-10
prot828	P32004-3	L1CAM	prot1471	A0A0C4DGI5	TAFA2	0.515341	1.16653e-10
prot875	P40925	MDH1	prot1419	Q86UN3	RTN4RL2	0.515338	1.16693e-10
prot462	P07195	LDHB	prot683	P18669	PGAM1	0.515327	1.16811e-10
prot431	P05160	F13B	prot780	P27169	PON1	0.515326	1.16824e-10
prot175	E7EWD3	ADAM23	prot1926	A0A087X054	HYOU1	0.515324	1.16844e-10
prot130	C9JR67	SGCE	prot278	P00742	F10	-0.51532	1.16896e-10
prot48	A6NGN9	IGLON5	prot753	P23435	CBLN1	0.515319	1.16906e-10
prot421	P05026-2	AT1B1	prot896	I3L0N3	NSF	0.515318	1.16911e-10
prot1045	P63104	YWHAZ	prot1707	Q5T123	SH3BGRL3	0.515318	1.16915e-10
prot369	P02760	AMBP	prot2031	M0QZL2	MEGF8	-0.515318	1.16916e-10
prot937	F5GZ08	APLP1	prot1138	Q10469	MGAT2	0.515315	1.16949e-10
prot903	P47972	NPTX2	prot1813	Q9P0K9	FRRS1L	0.515315	1.16952e-10
prot565	P10909-4	CLUS	prot708	P20827	EFNA1	0.515307	1.17037e-10
prot1598	Q96KN2	CNDP1	prot1830	Q9UBQ6	EXTL2	0.515296	1.17163e-10
prot85	O14594	NCAN	prot262	P00338	LDHA	0.515289	1.17243e-10
prot19	A0A0B4J1U7	IGHV61	prot959	P54289-2	CACNA2D1	-0.51528	1.17344e-10
prot226	O94933	SLITRK3	prot287	P01019	AGT	0.515279	1.17358e-10
prot116	O43173	ST8SIA3	prot2006	E7ETH0	CFI	-0.515279	1.1736e-10
prot758	P23515	OMG	prot1376	Q6UXK2	ISLR2	0.515276	1.17385e-10
prot393	P04075	ALDOA	prot896	I3L0N3	NSF	0.515273	1.17423e-10
prot783	P27797	CALR	prot982	P55287-2	CDH11	0.515271	1.17446e-10
prot554	P10599	TXN	prot2011	E9PL83	ADM	0.515264	1.17524e-10
prot196	A0A0A0MRU5	A0A0A0MRU5	prot1831	Q9UBR2	CTSZ	0.515264	1.17526e-10
prot277	P00740-2	F9	prot1116	Q06033-2	ITIH3	0.515264	1.17531e-10
prot918	P49257	LMAN1	prot1559	Q92932	PTPRN2	0.515262	1.1755e-10
prot1116	Q06033-2	ITIH3	prot1673	A0A087X0T8	CADM1	-0.515256	1.17621e-10
prot280	P00747	PLG	prot1710	Q9H2E6	SEMA6A	-0.515251	1.17672e-10
prot785	P27918	CFP	prot903	P47972	NPTX2	-0.515249	1.17691e-10
prot338	P01876	IGHA1	prot1291	Q16849	PTPRN	-0.51524	1.178e-10
prot438	P05452	CLEC3B	prot1488	Q8NBJ4-2	GOLM1	0.51524	1.17801e-10
prot369	P02760	AMBP	prot800	P29622	SERPINA4	0.515238	1.17825e-10
prot1239	Q15223	NECTIN1	prot1400	Q7Z5A7-2	TAFA5	0.515228	1.17939e-10
prot779	P26992	CNTFR	prot1159	Q13228	SELENBP1	0.515224	1.17979e-10
prot400	P04180	LCAT	prot1812	Q9P0K1-5	ADAM22	0.515221	1.18016e-10
prot426	P05090	APOD	prot1312	Q5BLP8	C4orf48	-0.51522	1.18026e-10
prot553	P10586-2	PTPRF	prot785	P27918	CFP	-0.515219	1.1804e-10
prot387	P04003	C4BPA	prot1994	B4E1Z4	AL645922.1	0.515216	1.18071e-10
prot1214	Q14520-2	HABP2	prot1615	Q99435-4	NELL2	-0.515211	1.18124e-10
prot404	P04217	A1BG	prot1408	Q7Z7M0	MEGF8	-0.515208	1.18162e-10
prot385	P03952	KLKB1	prot499	P08572	COL4A2	-0.515207	1.18177e-10
prot1030	P61970	NUTF2	prot1947	Q9Y6N7-4	ROBO1	0.515206	1.18189e-10
prot896	I3L0N3	NSF	prot2025	H3BLU2	LSAMP	0.515205	1.18199e-10
prot1177	E7EVP0	PNOC	prot1994	B4E1Z4	AL645922.1	-0.515204	1.18213e-10
prot1128	Q08345	DDR1	prot1433	Q8IUC8	GALNT13	0.5152	1.18253e-10
prot1550	Q92823-2	NRCAM	prot1952	A0A075B6K5	IGLV39	-0.515198	1.18281e-10
prot48	A6NGN9	IGLON5	prot363	P02749	APOH	-0.515198	1.18283e-10
prot310	P01599	IGKV117	prot1416	Q86TY3-2	CN037	-0.515197	1.18294e-10
prot829	P32119	PRDX2	prot1328	A0A0A0MQY7	CACHD1	0.515195	1.18311e-10
prot501	P08581	MET	prot1794	Q9NY97-2	B3GN2	0.515192	1.18351e-10
prot12	A0A087WSY6	IGKV3D15	prot228	O94985	CLSTN1	-0.515191	1.18356e-10
prot984	P55290	CDH13	prot1394	Q7LFX5	CHST15	0.515186	1.18417e-10
prot753	P23435	CBLN1	prot1585	Q96GW7	BCAN	0.515184	1.18441e-10
prot373	P02774	GC	prot1316	Q5JRA6-2	MIA3	-0.515183	1.18445e-10
prot923	G3XAP6	COMP	prot1928	Q9Y5F6	PCDHGC5	-0.515166	1.18644e-10
prot385	P03952	KLKB1	prot429	P05154	SERPINA5	0.515166	1.18648e-10
prot116	O43173	ST8SIA3	prot1580	Q96FE5-2	LINGO1	0.51516	1.18707e-10
prot364	P02750	LRG1	prot2037	R4GMM8	ROBO2	-0.515159	1.18726e-10
prot12	A0A087WSY6	IGKV3D15	prot503	P08603	CFH	0.515156	1.18754e-10
prot785	P27918	CFP	prot1812	Q9P0K1-5	ADAM22	-0.515155	1.18766e-10
prot462	P07195	LDHB	prot524	P09619	PDGFRB	0.515153	1.18788e-10
prot1164	Q13332-3	PTPRS	prot1994	B4E1Z4	AL645922.1	-0.515153	1.18797e-10
prot1590	Q96ID5	IGSF21	prot1595	Q96JF0	ST6GAL2	0.515152	1.188e-10
prot26	A0A0B4J1Y9	IGHV372	prot333	P01857	IGHG1	0.515151	1.18817e-10
prot450	P06331	IGHV434	prot1641	Q9BQT9	CLSTN3	-0.515149	1.18836e-10
prot692	P19652	ORM2	prot762	P23582	NPPC	-0.515149	1.18839e-10
prot351	A0A024R0T9	APOC2	prot1984	A0A0U1RQC5	NRXN3	-0.515149	1.18843e-10
prot1538	Q92563	SPOCK2	prot2030	K7ELL7	PRKCSH	0.515148	1.18848e-10
prot800	P29622	SERPINA4	prot2025	H3BLU2	LSAMP	-0.515146	1.18873e-10
prot23	A0A0B4J1X5	IGHV374	prot422	P05060	CHGB	-0.515145	1.18887e-10
prot923	G3XAP6	COMP	prot1997	C9J2H1	ITIH5	-0.515138	1.18959e-10
prot725	P21810	BGN	prot777	P26038	MSN	0.515138	1.18959e-10
prot638	P15151-3	PVR	prot918	P49257	LMAN1	0.515136	1.18984e-10
prot308	P01594	IGKV133	prot378	P02790	HPX	0.515136	1.18993e-10
prot159	O60568	PLOD3	prot1634	Q99983	OMD	0.515131	1.19043e-10
prot686	P19022	CDH2	prot1139	Q10471	GALNT2	0.51513	1.19053e-10
prot313	P01619	IGKV320	prot771	P25311	AZGP1	0.515123	1.19131e-10
prot462	P07195	LDHB	prot780	P27169	PON1	-0.51512	1.19169e-10
prot250	O95633-2	FSTL3	prot462	P07195	LDHB	-0.515118	1.19194e-10
prot23	A0A0B4J1X5	IGHV374	prot1246	Q15375-4	EPHA7	-0.515117	1.19206e-10
prot362	P02748	C9	prot1149	Q12860	CNTN1	-0.515107	1.19323e-10
prot1187	Q13740-2	ALCAM	prot2036	Q7LBX6	NRP2	0.515103	1.19364e-10
prot1704	Q9H1U4	MEGF9	prot1711	Q9H2X0	CHRD	0.515101	1.19386e-10
prot523	P09603	CSF1	prot1914	Q9Y287	ITM2B	0.5151	1.19407e-10
prot890	P43234	CTSO	prot1493	Q8NCC3	PLA2G15	0.515099	1.19407e-10
prot82	O14514	ADGRB1	prot208	O75976	CPD	0.515099	1.19416e-10
prot829	P32119	PRDX2	prot1615	Q99435-4	NELL2	0.515096	1.19445e-10
prot348	P02647	APOA1	prot1744	Q9HCB6	SPON1	-0.515095	1.19462e-10
prot332	P01834	IGKC	prot472	P07358	C8B	0.515092	1.19488e-10
prot1721	Q9H4D0	CLSTN2	prot1825	G5E9G7	NRXN2	0.515092	1.19495e-10
prot107	O15240	VGF	prot1830	Q9UBQ6	EXTL2	0.515091	1.195e-10
prot1187	Q13740-2	ALCAM	prot1546	Q92752	TNR	0.51509	1.19512e-10
prot19	A0A0B4J1U7	IGHV61	prot190	O75368	SH3BGRL	-0.515085	1.19572e-10
prot1306	Q53EL9-3	SEZ6	prot1553	Q92854	SEMA4D	0.515079	1.19645e-10
prot68	O00451	GFRA2	prot692	P19652	ORM2	-0.515077	1.19663e-10
prot1748	Q9HCU0	CD248	prot1819	Q9P232	CNTN3	0.515075	1.19695e-10
prot403	E9PIM6	THY1	prot2036	Q7LBX6	NRP2	0.515074	1.19706e-10
prot1140	Q10472	GALNT1	prot1361	Q6UW01	CBLN3	0.515073	1.1971e-10
prot1316	Q5JRA6-2	MIA3	prot1895	Q9UN70	PCDHGC3	0.515069	1.19754e-10
prot91	O14786	NRP1	prot1227	Q14C87	TMEM132D	0.515061	1.19852e-10
prot882	E9PF59	DPP6	prot1177	E7EVP0	PNOC	0.515044	1.20044e-10
prot1239	Q15223	NECTIN1	prot1748	Q9HCU0	CD248	0.515041	1.20081e-10
prot127	O43505	B4GAT1	prot808	P30086	PEBP1	0.515035	1.20149e-10
prot149	O60279	SUSD5	prot1829	Q9UBP4	DKK3	0.515033	1.20181e-10
prot1023	P61604	HSPE1	prot1397	Q7Z3B1	NEGR1	0.51503	1.20211e-10
prot802	P29966	MARCKS	prot1269	Q16288-2	NTRK3	0.515029	1.20227e-10
prot229	O94991	SLITRK5	prot1892	Q9UMX5	NENF	0.515025	1.2027e-10
prot1397	Q7Z3B1	NEGR1	prot1963	A0A096LPE2	SAA2-SAA4	-0.515023	1.20286e-10
prot465	P07225	PROS1	prot493	P08253	MMP2	0.515022	1.203e-10
prot888	P43121	MCAM	prot1308	Q53RD9	FBLN7	0.515013	1.20408e-10
prot694	P19827	ITIH1	prot1458	Q8IZP7	HS6ST3	-0.515008	1.20469e-10
prot370	P02763	ORM1	prot1829	Q9UBP4	DKK3	-0.515003	1.20529e-10
prot424	P05067-11	APP	prot1970	A0A0C4DH35	IGHV335	-0.514999	1.20568e-10
prot11	A0A075B6S5	IGKV127	prot45	A2NJV5	IGKV229	0.514999	1.20571e-10
prot1662	F8VZI9	FAIM2	prot2030	K7ELL7	PRKCSH	0.514979	1.20808e-10
prot42	A0A0J9YXX1	IGHV5101	prot308	P01594	IGKV133	0.514976	1.20835e-10
prot70	O00462	MANBA	prot1176	A0A1B0GTP7	ASAH1	0.514975	1.20854e-10
prot278	P00742	F10	prot1511	Q8TCZ2	CD99L2	-0.514965	1.20968e-10
prot455	P06733	ENO1	prot619	P14174	MIF	0.514964	1.20979e-10
prot116	O43173	ST8SIA3	prot1242	Q15262	PTPRK	0.514959	1.21042e-10
prot96	O14917	PCDH17	prot1116	Q06033-2	ITIH3	-0.514955	1.2108e-10
prot453	P06681	C2	prot903	P47972	NPTX2	-0.514955	1.21081e-10
prot127	O43505	B4GAT1	prot1316	Q5JRA6-2	MIA3	0.514951	1.21128e-10
prot1538	Q92563	SPOCK2	prot1742	Q5VT82	PCDH9	0.51495	1.21143e-10
prot779	P26992	CNTFR	prot866	P37837	TALDO1	0.514947	1.21172e-10
prot661	P16519-2	PCSK2	prot1502	Q8NFZ8	CADM4	0.514946	1.21184e-10
prot16	A0A0A0MS15	IGHV349	prot601	P13521	SCG2	-0.514944	1.2121e-10
prot663	P16870-2	CBPE	prot1359	Q6UVK1	CSPG4	0.514941	1.21249e-10
prot474	P07360	C8G	prot1471	A0A0C4DGI5	TAFA2	-0.514936	1.21309e-10
prot1759	Q9NPR2-2	SEM4B	prot1884	Q9ULP0-2	NDRG4	0.514934	1.21333e-10
prot665	P16949	STMN1	prot1559	Q92932	PTPRN2	0.514932	1.21354e-10
prot472	P07358	C8B	prot1928	Q9Y5F6	PCDHGC5	-0.514931	1.21364e-10
prot313	P01619	IGKV320	prot1446	Q8IWU5-2	SULF2	-0.514923	1.21453e-10
prot1546	Q92752	TNR	prot1609	Q96PX8	SLITRK1	0.514923	1.21456e-10
prot918	P49257	LMAN1	prot1812	Q9P0K1-5	ADAM22	0.514919	1.21509e-10
prot69	F8W785	GOLIM4	prot384	P03951	F11	-0.514914	1.2156e-10
prot310	P01599	IGKV117	prot353	P02671	FGA	0.514913	1.21571e-10
prot765	P24592	IGFBP6	prot1348	Q6MZW2	FSTL4	-0.514912	1.21582e-10
prot1327	Q5VSG8	MANEAL	prot1806	Q9NZP8	C1RL	-0.514907	1.2164e-10
prot7	A0A075B6K4	IGLV310	prot1354	Q6P9A2	GALNT18	-0.514905	1.21671e-10
prot1598	Q96KN2	CNDP1	prot1871	Q9UKM7	MAN1B1	0.514905	1.21672e-10
prot373	P02774	GC	prot1497	Q8NES3	LFNG	-0.514902	1.21708e-10
prot354	P02675	FGB	prot1553	Q92854	SEMA4D	-0.514901	1.21721e-10
prot795	P29218	IMPA1	prot1533	Q8WZA1	POMGNT1	0.5149	1.2173e-10
prot176	B4DKD2	ADAM11	prot1994	B4E1Z4	AL645922.1	-0.514898	1.21755e-10
prot1120	Q06830	PRDX1	prot1397	Q7Z3B1	NEGR1	0.514896	1.21775e-10
prot1227	Q14C87	TMEM132D	prot1755	Q9NPD7	NRN1	0.514895	1.2179e-10
prot471	P07357	C8A	prot1464	Q8N126	CADM3	-0.514893	1.2181e-10
prot338	P01876	IGHA1	prot1973	A0A0D9SF30	NCAM1	-0.514893	1.21814e-10
prot852	P35858	IGFALS	prot1149	Q12860	CNTN1	-0.514889	1.21859e-10
prot1973	A0A0D9SF30	NCAM1	prot1994	B4E1Z4	AL645922.1	-0.514886	1.21897e-10
prot1419	Q86UN3	RTN4RL2	prot1494	Q8NCL4	GALNT6	0.514883	1.21928e-10
prot1387	Q6ZSJ9	SHISA6	prot1447	Q8IWV2	CNTN4	0.514882	1.21936e-10
prot1817	Q9P121-4	NTM	prot1868	Q9UKB5	AJAP1	0.514882	1.21941e-10
prot197	O75509	TNFRSF21	prot889	E7EQM8	DCC	0.514879	1.21971e-10
prot116	O43173	ST8SIA3	prot1914	Q9Y287	ITM2B	0.514878	1.21988e-10
prot762	P23582	NPPC	prot981	J3KRI5	CDH8	0.514877	1.21993e-10
prot385	P03952	KLKB1	prot1511	Q8TCZ2	CD99L2	-0.514871	1.22066e-10
prot1124	Q08174-2	PCDH1	prot1585	Q96GW7	BCAN	0.514867	1.22109e-10
prot918	P49257	LMAN1	prot1070	P80723	BASP1	0.514863	1.22159e-10
prot1817	Q9P121-4	NTM	prot1867	Q9UK55	SERPINA10	-0.514863	1.22167e-10
prot1308	Q53RD9	FBLN7	prot1759	Q9NPR2-2	SEM4B	0.514856	1.22239e-10
prot630	P14625	HSP90B1	prot951	P52799	EFNB2	0.514847	1.22352e-10
prot1921	Q9Y2T3	GDA	prot1928	Q9Y5F6	PCDHGC5	0.51484	1.22437e-10
prot7	A0A075B6K4	IGLV310	prot1500	Q8NFY4-6	SEM6D	-0.514834	1.22501e-10
prot120	O43291	SPINT2	prot1890	Q9UMF0	ICAM5	0.514832	1.22524e-10
prot404	P04217	A1BG	prot1435	Q8IUK8	CBLN2	-0.514832	1.22532e-10
prot447	P06307	CCK	prot1595	Q96JF0	ST6GAL2	0.514823	1.22631e-10
prot1353	Q6P4E1-5	CASC4	prot1680	Q9BZC7-2	ABCA2	0.514816	1.22711e-10
prot91	O14786	NRP1	prot236	O95206-2	PCDH8	0.514809	1.22802e-10
prot285	P01009	SERPINA1	prot363	P02749	APOH	0.514809	1.22803e-10
prot612	P13796	LCP1	prot828	P32004-3	L1CAM	-0.514807	1.22826e-10
prot575	P11362-20	FGFR1	prot724	P21802-8	FGFR2	0.5148	1.22902e-10
prot628	P14618-2	PKM	prot733	P22304	IDS	0.5148	1.22904e-10
prot404	P04217	A1BG	prot1464	Q8N126	CADM3	-0.5148	1.22911e-10
prot460	P07093-2	SERPINE2	prot783	P27797	CALR	0.514797	1.22938e-10
prot412	P04433	IGKV311	prot981	J3KRI5	CDH8	-0.514792	1.23003e-10
prot778	P26572	MGAT1	prot1612	Q96S96	PEBP4	0.514786	1.23067e-10
prot744	P22792	CPN2	prot1446	Q8IWU5-2	SULF2	-0.514786	1.23068e-10
prot694	P19827	ITIH1	prot1570	Q96AQ6-2	PBXIP1	-0.514786	1.23074e-10
prot69	F8W785	GOLIM4	prot290	P01031	C5	-0.514786	1.23076e-10
prot744	P22792	CPN2	prot1749	Q9HCU4	CELSR2	-0.514783	1.23106e-10
prot285	P01009	SERPINA1	prot490	P08185	SERPINA6	0.514779	1.23155e-10
prot1495	Q8NCW5-2	NNRE	prot1592	A0A087WSY5	CPB2	-0.514767	1.23298e-10
prot474	P07360	C8G	prot2023	H0YDE5	KIAA1549L	-0.514764	1.23332e-10
prot349	P02649	APOE	prot761	P23560	BDNF	0.51476	1.2338e-10
prot575	P11362-20	FGFR1	prot1813	Q9P0K9	FRRS1L	0.514755	1.2344e-10
prot493	P08253	MMP2	prot940	P51884	LUM	0.514755	1.23441e-10
prot1132	Q08629	SPOCK1	prot1742	Q5VT82	PCDH9	0.514755	1.23447e-10
prot186	O75326	SEMA7A	prot937	F5GZ08	APLP1	0.514752	1.23482e-10
prot195	O75493	CA11	prot937	F5GZ08	APLP1	0.514747	1.23531e-10
prot12	A0A087WSY6	IGKV3D15	prot828	P32004-3	L1CAM	-0.514746	1.23551e-10
prot1478	Q8N475-2	FSTL5	prot1546	Q92752	TNR	0.514744	1.23566e-10
prot45	A2NJV5	IGKV229	prot393	P04075	ALDOA	-0.514741	1.23609e-10
prot396	A0A0A0MSC4	PDGFA	prot575	P11362-20	FGFR1	0.51474	1.23615e-10
prot1890	Q9UMF0	ICAM5	prot1902	Q9UQ52	CNTN6	0.514737	1.2365e-10
prot1058	P78324	SIRPA	prot1859	Q9UJ99	CDH22	0.514736	1.23667e-10
prot638	P15151-3	PVR	prot1487	Q8NBI6	XXYLT1	0.514735	1.23676e-10
prot471	P07357	C8A	prot838	P35052	GPC1	-0.514732	1.23719e-10
prot334	P01859	IGHG2	prot354	P02675	FGB	0.51473	1.23736e-10
prot1565	Q93091	RNASE6	prot1732	Q9HAT2	SIAE	0.514728	1.23759e-10
prot462	P07195	LDHB	prot1411	Q86SF2	GALNT7	0.514724	1.23806e-10
prot832	P34059	GALNS	prot1683	Q9BZR6	RTN4R	0.514722	1.23839e-10
prot26	A0A0B4J1Y9	IGHV372	prot2006	E7ETH0	CFI	0.514716	1.23901e-10
prot1034	P62328	TMSB4X	prot1707	Q5T123	SH3BGRL3	0.514712	1.23955e-10
prot248	O95502	NPTXR	prot2038	V9GYM3	APOA2	-0.514709	1.23991e-10
prot242	O95445	APOM	prot449	P06312	IGKV41	0.514709	1.23994e-10
prot566	P11021	HSPA5	prot1123	Q07954	LRP1	0.514706	1.24028e-10
prot937	F5GZ08	APLP1	prot1730	Q9H8L6	MMRN2	0.5147	1.24101e-10
prot295	A9UJN9	PDGFB	prot829	P32119	PRDX2	0.514697	1.24133e-10
prot293	P01042	KNG1	prot793	P29120-2	PCSK1	-0.514696	1.24142e-10
prot190	O75368	SH3BGRL	prot692	P19652	ORM2	-0.514692	1.24188e-10
prot294	P01042-2	KNG1	prot783	P27797	CALR	-0.514692	1.24189e-10
prot1342	Q6EMK4	VASN	prot1984	A0A0U1RQC5	NRXN3	0.514688	1.24239e-10
prot195	O75493	CA11	prot1635	Q99985	SEMA3C	0.514684	1.24286e-10
prot757	P23471-2	PTPRZ1	prot1138	Q10469	MGAT2	0.514679	1.24354e-10
prot272	P00558	PGK1	prot1196	Q14019	COTL1	0.514674	1.24413e-10
prot449	P06312	IGKV41	prot1209	Q14393-2	GAS6	-0.514668	1.24481e-10
prot1581	Q96FE7-4	PIK3IP1	prot1890	Q9UMF0	ICAM5	0.514667	1.24488e-10
prot523	P09603	CSF1	prot1458	Q8IZP7	HS6ST3	0.514666	1.24503e-10
prot1130	Q08431	MFGE8	prot2030	K7ELL7	PRKCSH	0.514664	1.24527e-10
prot287	P01019	AGT	prot1546	Q92752	TNR	0.514656	1.24628e-10
prot289	P01024	C3	prot1592	A0A087WSY5	CPB2	0.514655	1.24638e-10
prot1120	Q06830	PRDX1	prot1776	Q9NS98	SEMA3G	0.51465	1.24694e-10
prot1742	Q5VT82	PCDH9	prot1806	Q9NZP8	C1RL	-0.514647	1.24729e-10
prot471	P07357	C8A	prot1497	Q8NES3	LFNG	-0.514644	1.24768e-10
prot1413	Q86SR1	GALNT10	prot1710	Q9H2E6	SEMA6A	0.514644	1.24774e-10
prot271	P00533-4	EGFR	prot952	A0A087X240	EFNA5	0.514636	1.24868e-10
prot581	P12109	COL6A1	prot2025	H3BLU2	LSAMP	0.514633	1.24905e-10
prot236	O95206-2	PCDH8	prot267	P00450	CP	-0.514617	1.25089e-10
prot1046	E5RJR5	SKP1	prot1829	Q9UBP4	DKK3	0.514611	1.25162e-10
prot570	P11142	HSPA8	prot1373	Q6UXD5-3	SEZ6L2	0.514611	1.25162e-10
prot1525	A0A087WWF1	SELENOM	prot1800	Q9NZ53	PODXL2	0.514609	1.25193e-10
prot959	P54289-2	CACNA2D1	prot1494	Q8NCL4	GALNT6	0.514608	1.25199e-10
prot248	O95502	NPTXR	prot1278	Q16620-2	NTRK2	0.514602	1.25279e-10
prot980	P55285-2	CADH6	prot1830	Q9UBQ6	EXTL2	0.514601	1.25285e-10
prot363	P02749	APOH	prot1919	Q9Y2I2-1	NTNG1	-0.5146	1.25293e-10
prot412	P04433	IGKV311	prot1123	Q07954	LRP1	-0.514599	1.25306e-10
prot1537	Q92520	FAM3C	prot1994	B4E1Z4	AL645922.1	-0.514592	1.2539e-10
prot364	P02750	LRG1	prot1581	Q96FE7-4	PIK3IP1	-0.51459	1.25414e-10
prot53	B9A064	IGLL5	prot229	O94991	SLITRK5	-0.514587	1.25451e-10
prot284	P01008	SERPINC1	prot536	J3QS39	UBB	-0.514583	1.25506e-10
prot148	O60245	PCDH7	prot729	P22061	PCMT1	0.514581	1.25524e-10
prot1948	Q9Y6N8	CDH10	prot1963	A0A096LPE2	SAA2-SAA4	-0.514578	1.25563e-10
prot784	P27824	CANX	prot1524	Q8WVQ1-3	CANT1	0.514577	1.25575e-10
prot396	A0A0A0MSC4	PDGFA	prot1124	Q08174-2	PCDH1	0.514576	1.25588e-10
prot1794	Q9NY97-2	B3GN2	prot1813	Q9P0K9	FRRS1L	0.514569	1.25669e-10
prot1781	Q9NT99	LRRC4B	prot1882	Q9ULI3	HEG1	0.514567	1.25702e-10
prot1472	Q8N3J6-2	CADM2	prot1748	Q9HCU0	CD248	0.514561	1.25765e-10
prot892	P43652	AFM	prot1151	Q12907	LMAN2	-0.514558	1.25808e-10
prot1970	A0A0C4DH35	IGHV335	prot2023	H0YDE5	KIAA1549L	-0.514554	1.2585e-10
prot120	O43291	SPINT2	prot334	P01859	IGHG2	-0.514553	1.25864e-10
prot494	P08294	SOD3	prot1268	Q16270	IGFBP7	0.514551	1.25887e-10
prot1650	K7EKV3	RTBDN	prot1737	Q9HBR0	SLC38A10	0.514549	1.25911e-10
prot364	P02750	LRG1	prot1187	Q13740-2	ALCAM	-0.514545	1.25967e-10
prot325	P01742	IGHV169	prot1673	A0A087X0T8	CADM1	-0.514543	1.25987e-10
prot665	P16949	STMN1	prot935	B1AKY9	ATP1A2	0.51454	1.26031e-10
prot209	O76061	STC2	prot1730	Q9H8L6	MMRN2	0.514534	1.26098e-10
prot516	P09417	QDPR	prot2040	X6RKN2	NFASC	0.514533	1.26106e-10
prot686	P19022	CDH2	prot1585	Q96GW7	BCAN	0.514532	1.26122e-10
prot48	A6NGN9	IGLON5	prot1123	Q07954	LRP1	0.514531	1.2613e-10
prot285	P01009	SERPINA1	prot1813	Q9P0K9	FRRS1L	-0.514531	1.26131e-10
prot831	P33908	MAN1A1	prot923	G3XAP6	COMP	-0.514531	1.26132e-10
prot1294	Q24JP5	TMEM132A	prot1748	Q9HCU0	CD248	0.51453	1.2615e-10
prot454	P06727	APOA4	prot1419	Q86UN3	RTN4RL2	-0.514523	1.26228e-10
prot110	H9KV31	NCAM2	prot1377	Q6UXK5	LRRN1	0.514521	1.26262e-10
prot35	A0A0C4DH38	IGHV551	prot1994	B4E1Z4	AL645922.1	0.514516	1.26314e-10
prot347	P02462-2	COL4A1	prot808	P30086	PEBP1	0.514516	1.26316e-10
prot1123	Q07954	LRP1	prot2030	K7ELL7	PRKCSH	0.514515	1.26329e-10
prot349	P02649	APOE	prot1984	A0A0U1RQC5	NRXN3	0.514512	1.2637e-10
prot638	P15151-3	PVR	prot1353	Q6P4E1-5	CASC4	0.514511	1.26374e-10
prot617	P14138	EDN3	prot1397	Q7Z3B1	NEGR1	0.514511	1.2638e-10
prot271	P00533-4	EGFR	prot1585	Q96GW7	BCAN	0.514507	1.26427e-10
prot363	P02749	APOH	prot639	P15169	CPN1	0.514502	1.26481e-10
prot879	P41271	NBL1	prot1890	Q9UMF0	ICAM5	0.514497	1.26545e-10
prot615	E9PNW4	AL049629.2	prot1533	Q8WZA1	POMGNT1	0.514492	1.26612e-10
prot334	P01859	IGHG2	prot1187	Q13740-2	ALCAM	-0.514491	1.26615e-10
prot401	P04196	HRG	prot1759	Q9NPR2-2	SEM4B	-0.514489	1.26642e-10
prot1240	Q15256	PTPRR	prot1502	Q8NFZ8	CADM4	0.514485	1.26691e-10
prot570	P11142	HSPA8	prot1472	Q8N3J6-2	CADM2	0.514485	1.26698e-10
prot693	Q5T985	ITIH2	prot1376	Q6UXK2	ISLR2	-0.514485	1.267e-10
prot638	P15151-3	PVR	prot1721	Q9H4D0	CLSTN2	0.514484	1.26703e-10
prot333	P01857	IGHG1	prot1641	Q9BQT9	CLSTN3	-0.514484	1.26704e-10
prot1743	Q9HC57	WFDC1	prot1825	G5E9G7	NRXN2	0.514481	1.26747e-10
prot294	P01042-2	KNG1	prot951	P52799	EFNB2	-0.51448	1.26751e-10
prot765	P24592	IGFBP6	prot1265	Q15904	ATP6AP1	-0.514477	1.2679e-10
prot125	O43493-2	TGOLN2	prot1681	A0A087WZS0	LYNX1	0.514476	1.26809e-10
prot310	P01599	IGKV117	prot1265	Q15904	ATP6AP1	-0.514473	1.26846e-10
prot262	P00338	LDHA	prot1569	F8WDW9	ESAM	0.514472	1.26858e-10
prot310	P01599	IGKV117	prot1501	Q8NFZ4	NLGN2	-0.514471	1.26864e-10
prot396	A0A0A0MSC4	PDGFA	prot1376	Q6UXK2	ISLR2	0.51447	1.26881e-10
prot352	P02656	APOC3	prot1683	Q9BZR6	RTN4R	-0.51447	1.26883e-10
prot278	P00742	F10	prot1149	Q12860	CNTN1	-0.514463	1.26957e-10
prot481	P07858	CTSB	prot1149	Q12860	CNTN1	0.514461	1.26991e-10
prot280	P00747	PLG	prot1286	Q16706	MAN2A1	-0.51446	1.26999e-10
prot111	O15400-2	STX7	prot959	P54289-2	CACNA2D1	0.514457	1.27041e-10
prot485	P07998	RNASE1	prot875	P40925	MDH1	0.514444	1.272e-10
prot474	P07360	C8G	prot1137	Q0P6D2	DIPK1C	-0.514442	1.2722e-10
prot216	O94772	LY6H	prot1973	A0A0D9SF30	NCAM1	0.51444	1.27245e-10
prot51	A6NLU5	VSTM2B	prot694	P19827	ITIH1	-0.514439	1.27255e-10
prot1139	Q10471	GALNT2	prot2030	K7ELL7	PRKCSH	0.514436	1.27292e-10
prot42	A0A0J9YXX1	IGHV5101	prot322	P01717	IGLV325	0.514436	1.27294e-10
prot809	P30101	PDIA3	prot1123	Q07954	LRP1	0.514429	1.27376e-10
prot107	O15240	VGF	prot1970	A0A0C4DH35	IGHV335	-0.514419	1.27507e-10
prot829	P32119	PRDX2	prot1842	Q9UGM5	FETUB	-0.514418	1.27516e-10
prot267	P00450	CP	prot429	P05154	SERPINA5	0.514413	1.2758e-10
prot1118	Q06481	APLP2	prot1616	Q99497	PARK7	0.514403	1.27693e-10
prot274	P00734	F2	prot2020	G3XAK1	MST1	0.514402	1.27714e-10
prot1359	Q6UVK1	CSPG4	prot1446	Q8IWU5-2	SULF2	0.514401	1.27726e-10
prot570	P11142	HSPA8	prot1269	Q16288-2	NTRK3	0.5144	1.27733e-10
prot209	O76061	STC2	prot269	P00492	HPRT1	0.514398	1.27763e-10
prot228	O94985	CLSTN1	prot454	P06727	APOA4	-0.514392	1.2783e-10
prot175	E7EWD3	ADAM23	prot293	P01042	KNG1	-0.51439	1.27856e-10
prot269	P00492	HPRT1	prot1627	Q99784	OLFM1	0.51439	1.27858e-10
prot82	O14514	ADGRB1	prot1728	Q9H7Y0	DIPK2B	0.514389	1.27868e-10
prot985	P55291	CDH15	prot1140	Q10472	GALNT1	0.514389	1.2787e-10
prot512	P09104	ENO2	prot1950	Q9Y6X5	ENPP4	0.514383	1.27947e-10
prot1502	Q8NFZ8	CADM4	prot1933	Q9Y5I4	PCDHAC2	0.514383	1.27948e-10
prot921	P49641	MAN2A2	prot1681	A0A087WZS0	LYNX1	0.514379	1.27997e-10
prot147	O60243	HS6ST1	prot1554	Q92859-3	NEO1	0.514372	1.28077e-10
prot1353	Q6P4E1-5	CASC4	prot1970	A0A0C4DH35	IGHV335	-0.514372	1.28085e-10
prot229	O94991	SLITRK5	prot472	P07358	C8B	-0.51437	1.2811e-10
prot228	O94985	CLSTN1	prot302	P01213	PDYN	0.514366	1.28153e-10
prot159	O60568	PLOD3	prot912	P48723	HSPA13	0.514362	1.28201e-10
prot988	E9PLK3	NPEPPS	prot1030	P61970	NUTF2	0.514361	1.28214e-10
prot462	P07195	LDHB	prot1933	Q9Y5I4	PCDHAC2	0.514355	1.28285e-10
prot809	P30101	PDIA3	prot1487	Q8NBI6	XXYLT1	0.51435	1.28355e-10
prot1294	Q24JP5	TMEM132A	prot1570	Q96AQ6-2	PBXIP1	0.514346	1.28404e-10
prot1359	Q6UVK1	CSPG4	prot1947	Q9Y6N7-4	ROBO1	0.514345	1.28411e-10
prot1595	Q96JF0	ST6GAL2	prot1893	Q9UN36-2	NDRG2	0.51434	1.28474e-10
prot1807	Q9NZR2	LRP1B	prot2025	H3BLU2	LSAMP	0.514339	1.28486e-10
prot1258	Q15818	NPTX1	prot1871	Q9UKM7	MAN1B1	0.514338	1.28496e-10
prot242	O95445	APOM	prot362	P02748	C9	0.514337	1.28511e-10
prot353	P02671	FGA	prot800	P29622	SERPINA4	0.514337	1.28515e-10
prot48	A6NGN9	IGLON5	prot325	P01742	IGHV169	-0.514335	1.28537e-10
prot176	B4DKD2	ADAM11	prot1871	Q9UKM7	MAN1B1	0.514334	1.28544e-10
prot1446	Q8IWU5-2	SULF2	prot1842	Q9UGM5	FETUB	-0.514334	1.28555e-10
prot1287	Q16769	QPCT	prot1748	Q9HCU0	CD248	0.51433	1.286e-10
prot474	P07360	C8G	prot1822	Q9P2E7-2	PCDH10	-0.51433	1.28604e-10
prot1857	Q9UIW2	PLXNA1	prot1900	Q9UPU3	SORCS3	0.514328	1.28626e-10
prot186	O75326	SEMA7A	prot1239	Q15223	NECTIN1	0.514325	1.28666e-10
prot316	P01700	IGLV147	prot892	P43652	AFM	0.514322	1.28703e-10
prot1183	Q13641	TPBG	prot1502	Q8NFZ8	CADM4	0.514321	1.28705e-10
prot829	P32119	PRDX2	prot1963	A0A096LPE2	SAA2-SAA4	-0.514321	1.28706e-10
prot762	P23582	NPPC	prot1710	Q9H2E6	SEMA6A	0.514312	1.28817e-10
prot984	P55290	CDH13	prot1867	Q9UK55	SERPINA10	-0.514312	1.2882e-10
prot793	P29120-2	PCSK1	prot1813	Q9P0K9	FRRS1L	0.514309	1.28859e-10
prot541	P0DOY3	IGLC3	prot1620	Q99574	SERPINI1	-0.514305	1.28904e-10
prot1418	Q86UN2	RTN4RL1	prot1433	Q8IUC8	GALNT13	0.514302	1.28948e-10
prot1359	Q6UVK1	CSPG4	prot1550	Q92823-2	NRCAM	0.514301	1.28964e-10
prot431	P05160	F13B	prot2023	H0YDE5	KIAA1549L	-0.514299	1.28978e-10
prot277	P00740-2	F9	prot1474	Q8N3T6	TMEM132C	-0.514299	1.28984e-10
prot612	P13796	LCP1	prot1902	Q9UQ52	CNTN6	-0.514293	1.29055e-10
prot904	G3V164	GRIA4	prot2031	M0QZL2	MEGF8	0.514288	1.29115e-10
prot800	P29622	SERPINA4	prot1857	Q9UIW2	PLXNA1	-0.514288	1.29122e-10
prot325	P01742	IGHV169	prot363	P02749	APOH	0.514283	1.29178e-10
prot85	O14594	NCAN	prot1800	Q9NZ53	PODXL2	0.514282	1.29199e-10
prot668	P17174	GOT1	prot1116	Q06033-2	ITIH3	-0.514279	1.29228e-10
prot302	P01213	PDYN	prot1202	Q14165	MLEC	0.514279	1.29232e-10
prot1524	Q8WVQ1-3	CANT1	prot1646	Q9BRK5	SDF4	0.514276	1.29267e-10
prot1541	Q92673	SORL1	prot1710	Q9H2E6	SEMA6A	0.514275	1.29275e-10
prot316	P01700	IGLV147	prot1524	Q8WVQ1-3	CANT1	-0.514274	1.29295e-10
prot209	O76061	STC2	prot756	P23470-2	PTPRG	0.514267	1.29379e-10
prot385	P03952	KLKB1	prot1342	Q6EMK4	VASN	-0.51426	1.29465e-10
prot53	B9A064	IGLL5	prot1246	Q15375-4	EPHA7	-0.514257	1.29512e-10
prot848	P35613-2	BSG	prot1459	Q8IZS8	CACNA2D3	0.514252	1.29567e-10
prot1192	Q13867	BLMH	prot1530	Q8WYK1	CNTNAP5	0.514252	1.29571e-10
prot1187	Q13740-2	ALCAM	prot1497	Q8NES3	LFNG	0.51425	1.29588e-10
prot350	K7ERI9	APOC1	prot1984	A0A0U1RQC5	NRXN3	-0.51425	1.29593e-10
prot729	P22061	PCMT1	prot980	P55285-2	CADH6	0.514237	1.29759e-10
prot353	P02671	FGA	prot918	P49257	LMAN1	-0.514233	1.29804e-10
prot281	P00748	F12	prot982	P55287-2	CDH11	-0.514231	1.29835e-10
prot338	P01876	IGHA1	prot512	P09104	ENO2	-0.514227	1.29883e-10
prot96	O14917	PCDH17	prot578	P11717	IGF2R	0.514224	1.29914e-10
prot1541	Q92673	SORL1	prot1684	A0A0A0MR20	CNTNAP4	0.51422	1.29967e-10
prot531	P09972	ALDOC	prot1807	Q9NZR2	LRP1B	0.514213	1.30053e-10
prot8	P01615	IGKV2D28	prot109	O15354	GPR37	-0.514208	1.30113e-10
prot289	P01024	C3	prot1666	Q9BXJ3	C1QTNF4	-0.514206	1.30146e-10
prot397	P04114	APOB	prot1287	Q16769	QPCT	-0.514199	1.30229e-10
prot1224	Q14894	CRYM	prot1598	Q96KN2	CNDP1	0.514192	1.30313e-10
prot693	Q5T985	ITIH2	prot1965	A0A0A0MTQ4	RGMA	-0.51419	1.30339e-10
prot440	P05543	SERPINA7	prot1819	Q9P232	CNTN3	-0.514187	1.30383e-10
prot694	P19827	ITIH1	prot1123	Q07954	LRP1	-0.51418	1.30466e-10
prot550	P10451-4	SPP1	prot1354	Q6P9A2	GALNT18	0.51418	1.30468e-10
prot1408	Q7Z7M0	MEGF8	prot1867	Q9UK55	SERPINA10	-0.51418	1.30471e-10
prot348	P02647	APOA1	prot1941	Q9UFM8	NPTN	-0.514174	1.30543e-10
prot431	P05160	F13B	prot1012	P60983	GMFB	-0.514159	1.30734e-10
prot1464	Q8N126	CADM3	prot2005	E7ESV6	ADGRL3	0.514157	1.30752e-10
prot1106	Q03591	CFHR1	prot2006	E7ETH0	CFI	0.514156	1.30771e-10
prot335	P01860	IGHG3	prot435	P05408-2	SCG5	-0.514155	1.30784e-10
prot639	P15169	CPN1	prot1569	F8WDW9	ESAM	-0.514149	1.30854e-10
prot516	P09417	QDPR	prot1893	Q9UN36-2	NDRG2	0.514146	1.30901e-10
prot1433	Q8IUC8	GALNT13	prot1926	A0A087X054	HYOU1	0.514141	1.30959e-10
prot1023	P61604	HSPE1	prot1120	Q06830	PRDX1	0.51414	1.30967e-10
prot926	A0A182DWH7	SELENOP	prot1438	Q8IV08	PLD3	-0.514139	1.3098e-10
prot449	P06312	IGKV41	prot848	P35613-2	BSG	-0.514134	1.31049e-10
prot479	P07711	CTSL	prot1620	Q99574	SERPINI1	0.514133	1.31065e-10
prot829	P32119	PRDX2	prot1012	P60983	GMFB	0.514132	1.31068e-10
prot1130	Q08431	MFGE8	prot1149	Q12860	CNTN1	0.514131	1.31088e-10
prot979	P55283	CDH4	prot1781	Q9NT99	LRRC4B	0.51413	1.31098e-10
prot285	P01009	SERPINA1	prot779	P26992	CNTFR	-0.514129	1.31114e-10
prot493	P08253	MMP2	prot1313	Q5FWE3-3	PRRT3	-0.514126	1.31147e-10
prot107	O15240	VGF	prot1118	Q06481	APLP2	0.514126	1.31148e-10
prot1711	Q9H2X0	CHRD	prot1947	Q9Y6N7-4	ROBO1	0.514122	1.31196e-10
prot829	P32119	PRDX2	prot1796	Q9NYQ8	FAT2	0.514122	1.31202e-10
prot783	P27797	CALR	prot1046	E5RJR5	SKP1	0.514118	1.31245e-10
prot761	P23560	BDNF	prot1879	F5H5X9	CDH7	0.514117	1.31259e-10
prot694	P19827	ITIH1	prot1919	Q9Y2I2-1	NTNG1	-0.514111	1.31342e-10
prot1497	Q8NES3	LFNG	prot1806	Q9NZP8	C1RL	-0.514105	1.31415e-10
prot39	A0A0C4DH72	IGKV16	prot2040	X6RKN2	NFASC	-0.514103	1.31443e-10
prot784	P27824	CANX	prot2013	F5GY80	C8B	-0.514102	1.31454e-10
prot1120	Q06830	PRDX1	prot1501	Q8NFZ4	NLGN2	0.5141	1.31478e-10
prot208	O75976	CPD	prot462	P07195	LDHB	0.514099	1.31495e-10
prot403	E9PIM6	THY1	prot638	P15151-3	PVR	0.514098	1.31508e-10
prot202	O75752	B3GALNT1	prot1192	Q13867	BLMH	0.514087	1.31638e-10
prot693	Q5T985	ITIH2	prot1291	Q16849	PTPRN	-0.514085	1.31665e-10
prot1202	Q14165	MLEC	prot2034	Q5SPY9	NPDC1	0.514084	1.31684e-10
prot750	P23284	PPIB	prot1638	Q9BQ16	SPOCK3	0.514081	1.31716e-10
prot724	P21802-8	FGFR2	prot896	I3L0N3	NSF	0.514081	1.31721e-10
prot287	P01019	AGT	prot754	P23468	PTPRD	0.514079	1.31744e-10
prot145	A2A3C1	ADGRB2	prot1790	Q9NY47-2	CACNA2D2	0.514076	1.31782e-10
prot758	P23515	OMG	prot1941	Q9UFM8	NPTN	0.514066	1.31904e-10
prot460	P07093-2	SERPINE2	prot1226	Q14982-2	OPCML	0.514066	1.31907e-10
prot120	O43291	SPINT2	prot1867	Q9UK55	SERPINA10	-0.514065	1.31915e-10
prot387	P04003	C4BPA	prot1683	Q9BZR6	RTN4R	-0.514063	1.3194e-10
prot554	P10599	TXN	prot1830	Q9UBQ6	EXTL2	0.51406	1.31983e-10
prot120	O43291	SPINT2	prot1320	Q5KU26	COLEC12	0.514058	1.32012e-10
prot242	O95445	APOM	prot1012	P60983	GMFB	-0.514058	1.32014e-10
prot293	P01042	KNG1	prot388	P04004	VTN	0.514051	1.32102e-10
prot39	A0A0C4DH72	IGKV16	prot1947	Q9Y6N7-4	ROBO1	-0.51405	1.3211e-10
prot1807	Q9NZR2	LRP1B	prot1919	Q9Y2I2-1	NTNG1	0.514048	1.32133e-10
prot795	P29218	IMPA1	prot1763	A0A0C4DFP6	CRTAC1	0.514048	1.32142e-10
prot860	F5H5Q2	ACVR1B	prot1877	A0A0D9SEP4	NRXN1	0.514047	1.32153e-10
prot82	O14514	ADGRB1	prot313	P01619	IGKV320	-0.514041	1.32227e-10
prot1418	Q86UN2	RTN4RL1	prot1471	A0A0C4DGI5	TAFA2	0.514034	1.32312e-10
prot1435	Q8IUK8	CBLN2	prot1641	Q9BQT9	CLSTN3	0.514034	1.32314e-10
prot354	P02675	FGB	prot1847	Q9UHG2	PCSK1N	-0.514029	1.32374e-10
prot479	P07711	CTSL	prot848	P35613-2	BSG	0.514024	1.32439e-10
prot266	P00441	SOD1	prot565	P10909-4	CLUS	-0.514022	1.32463e-10
prot216	O94772	LY6H	prot1224	Q14894	CRYM	0.514022	1.32467e-10
prot1500	Q8NFY4-6	SEM6D	prot1749	Q9HCU4	CELSR2	0.51402	1.32486e-10
prot228	O94985	CLSTN1	prot376	P02787	TF	-0.514018	1.32514e-10
prot1137	Q0P6D2	DIPK1C	prot2013	F5GY80	C8B	-0.514017	1.32527e-10
prot454	P06727	APOA4	prot1219	Q14697	GANAB	-0.514015	1.32553e-10
prot398	P04156-2	PRIO	prot1859	Q9UJ99	CDH22	0.514014	1.32563e-10
prot1502	Q8NFZ8	CADM4	prot1509	Q8TAG5-2	VSTM2A	0.514007	1.32661e-10
prot1443	Q8IW52	SLITRK4	prot2038	V9GYM3	APOA2	-0.514006	1.32672e-10
prot1553	Q92854	SEMA4D	prot2037	R4GMM8	ROBO2	0.514005	1.32679e-10
prot276	P00739	HPR	prot1434	Q8IUK5	PLXDC1	-0.513999	1.32763e-10
prot1373	Q6UXD5-3	SEZ6L2	prot1748	Q9HCU0	CD248	0.513993	1.3284e-10
prot186	O75326	SEMA7A	prot1140	Q10472	GALNT1	0.51399	1.32881e-10
prot912	P48723	HSPA13	prot1710	Q9H2E6	SEMA6A	0.513988	1.32895e-10
prot430	P05155	SERPING1	prot730	A0A140TA41	TNXB	0.513988	1.32906e-10
prot277	P00740-2	F9	prot1240	Q15256	PTPRR	-0.513986	1.32927e-10
prot829	P32119	PRDX2	prot980	P55285-2	CADH6	0.513986	1.32927e-10
prot109	O15354	GPR37	prot401	P04196	HRG	-0.513983	1.32967e-10
prot271	P00533-4	EGFR	prot1787	Q9NX62	IMPAD1	0.513981	1.32984e-10
prot692	P19652	ORM2	prot744	P22792	CPN2	0.513981	1.32995e-10
prot889	E7EQM8	DCC	prot1137	Q0P6D2	DIPK1C	0.513979	1.33013e-10
prot310	P01599	IGKV117	prot738	I6LM06	FGFR3	-0.513978	1.33026e-10
prot1472	Q8N3J6-2	CADM2	prot1759	Q9NPR2-2	SEM4B	0.513978	1.33034e-10
prot1418	Q86UN2	RTN4RL1	prot1883	Q9ULL4	PLXNB3	0.513977	1.33041e-10
prot1162	Q13275-2	SEMA3F	prot1354	Q6P9A2	GALNT18	0.513969	1.33137e-10
prot48	A6NGN9	IGLON5	prot453	P06681	C2	-0.513961	1.33247e-10
prot369	P02760	AMBP	prot1495	Q8NCW5-2	NNRE	-0.513961	1.33249e-10
prot1782	Q9NTU7	CBLN4	prot1975	A0A0G2JMB2	IGHA2	-0.513958	1.33286e-10
prot982	P55287-2	CDH11	prot1149	Q12860	CNTN1	0.513953	1.33352e-10
prot628	P14618-2	PKM	prot1570	Q96AQ6-2	PBXIP1	0.513951	1.33377e-10
prot422	P05060	CHGB	prot1965	A0A0A0MTQ4	RGMA	0.513951	1.33378e-10
prot278	P00742	F10	prot1666	Q9BXJ3	C1QTNF4	-0.513949	1.33403e-10
prot460	P07093-2	SERPINE2	prot1819	Q9P232	CNTN3	0.513947	1.33424e-10
prot1265	Q15904	ATP6AP1	prot1997	C9J2H1	ITIH5	0.513946	1.33436e-10
prot398	P04156-2	PRIO	prot553	P10586-2	PTPRF	0.513945	1.33449e-10
prot1178	Q13554-7	CAMK2B	prot1202	Q14165	MLEC	0.513945	1.33452e-10
prot1280	Q16627	CCL14	prot1819	Q9P232	CNTN3	-0.513945	1.33457e-10
prot1749	Q9HCU4	CELSR2	prot1921	Q9Y2T3	GDA	0.513944	1.33469e-10
prot1802	Q9NZ94-3	NLGN3	prot2040	X6RKN2	NFASC	0.513937	1.33559e-10
prot1224	Q14894	CRYM	prot1666	Q9BXJ3	C1QTNF4	0.513936	1.33568e-10
prot248	O95502	NPTXR	prot462	P07195	LDHB	0.513936	1.3357e-10
prot462	P07195	LDHB	prot785	P27918	CFP	-0.513926	1.33693e-10
prot2	A0A075B6I0	IGLV861	prot328	P01780	IGHV37	0.513923	1.33727e-10
prot1212	Q14515	SPARCL1	prot1806	Q9NZP8	C1RL	-0.51392	1.33767e-10
prot747	P23083	IGHV12	prot1973	A0A0D9SF30	NCAM1	-0.513917	1.33815e-10
prot71	O00468-6	AGRN	prot608	P13671	C6	-0.513914	1.33853e-10
prot815	P30530-2	AXL	prot1616	Q99497	PARK7	0.513912	1.33873e-10
prot744	P22792	CPN2	prot1965	A0A0A0MTQ4	RGMA	-0.51391	1.33894e-10
prot608	P13671	C6	prot1209	Q14393-2	GAS6	-0.513907	1.3394e-10
prot1428	Q86Y38	XYLT1	prot1478	Q8N475-2	FSTL5	0.513902	1.34003e-10
prot543	P0DP25	CALM1	prot1829	Q9UBP4	DKK3	0.513898	1.34049e-10
prot190	O75368	SH3BGRL	prot1139	Q10471	GALNT2	0.513898	1.3406e-10
prot441	P05546	SERPIND1	prot490	P08185	SERPINA6	0.513887	1.34191e-10
prot1721	Q9H4D0	CLSTN2	prot1996	B7ZKJ8	ITIH4	-0.513887	1.342e-10
prot175	E7EWD3	ADAM23	prot1139	Q10471	GALNT2	0.513885	1.34217e-10
prot1620	Q99574	SERPINI1	prot1684	A0A0A0MR20	CNTNAP4	0.513883	1.34249e-10
prot663	P16870-2	CBPE	prot848	P35613-2	BSG	0.513881	1.34277e-10
prot333	P01857	IGHG1	prot460	P07093-2	SERPINE2	-0.513877	1.34329e-10
prot426	P05090	APOD	prot1615	Q99435-4	NELL2	-0.513876	1.34335e-10
prot145	A2A3C1	ADGRB2	prot875	P40925	MDH1	0.513875	1.34357e-10
prot325	P01742	IGHV169	prot1567	Q969P0-3	IGSF8	-0.513868	1.34437e-10
prot92	O14791	APOL1	prot1677	B7ZLJ8	SEZ6L	-0.513868	1.34441e-10
prot109	O15354	GPR37	prot316	P01700	IGLV147	-0.513863	1.34512e-10
prot778	P26572	MGAT1	prot1178	Q13554-7	CAMK2B	0.513859	1.34561e-10
prot478	P07686	HEXB	prot1742	Q5VT82	PCDH9	0.513858	1.34577e-10
prot53	B9A064	IGLL5	prot875	P40925	MDH1	-0.513857	1.34589e-10
prot229	O94991	SLITRK5	prot1592	A0A087WSY5	CPB2	-0.513855	1.34611e-10
prot195	O75493	CA11	prot285	P01009	SERPINA1	-0.513851	1.34665e-10
prot8	P01615	IGKV2D28	prot1781	Q9NT99	LRRC4B	-0.513848	1.34701e-10
prot1952	A0A075B6K5	IGLV39	prot2030	K7ELL7	PRKCSH	-0.513847	1.34708e-10
prot784	P27824	CANX	prot1240	Q15256	PTPRR	0.513843	1.34767e-10
prot229	O94991	SLITRK5	prot1406	Q7Z7G0	ABI3BP	-0.513842	1.34783e-10
prot242	O95445	APOM	prot1897	Q9UNW1	MINPP1	-0.513839	1.34817e-10
prot274	P00734	F2	prot673	P17677	GAP43	-0.513838	1.3483e-10
prot269	P00492	HPRT1	prot292	P01034	CST3	0.513833	1.34897e-10
prot539	P0DMQ5	INAFM2	prot1880	Q9ULF5	SLC39A10	0.513829	1.34945e-10
prot1327	Q5VSG8	MANEAL	prot1683	Q9BZR6	RTN4R	0.513827	1.34968e-10
prot440	P05543	SERPINA7	prot743	P22748	CA4	-0.513826	1.3498e-10
prot1353	Q6P4E1-5	CASC4	prot1681	A0A087WZS0	LYNX1	0.513824	1.35009e-10
prot224	O94919	ENDOD1	prot1428	Q86Y38	XYLT1	0.513823	1.35026e-10
prot85	O14594	NCAN	prot1499	Q8NFT8	DNER	0.513822	1.35039e-10
prot372	P02766	TTR	prot476	P07585	DCN	0.513817	1.35103e-10
prot747	P23083	IGHV12	prot1149	Q12860	CNTN1	-0.513815	1.35126e-10
prot462	P07195	LDHB	prot1132	Q08629	SPOCK1	0.513805	1.35263e-10
prot800	P29622	SERPINA4	prot1447	Q8IWV2	CNTN4	-0.513802	1.35303e-10
prot236	O95206-2	PCDH8	prot1730	Q9H8L6	MMRN2	0.513798	1.35355e-10
prot127	O43505	B4GAT1	prot1777	Q9NSC7	ST6GALNAC1	0.513788	1.35474e-10
prot96	O14917	PCDH17	prot363	P02749	APOH	-0.513785	1.35515e-10
prot554	P10599	TXN	prot1941	Q9UFM8	NPTN	0.513784	1.35529e-10
prot1587	Q96HD1	CRELD1	prot1592	A0A087WSY5	CPB2	-0.513784	1.35531e-10
prot506	P08697	SERPINF2	prot2034	Q5SPY9	NPDC1	-0.51378	1.35583e-10
prot45	A2NJV5	IGKV229	prot280	P00747	PLG	0.51378	1.35585e-10
prot82	O14514	ADGRB1	prot146	O60242	ADGRB3	0.513775	1.35646e-10
prot520	P09486	SPARC	prot555	P10619-2	PPGB	0.513772	1.35682e-10
prot1387	Q6ZSJ9	SHISA6	prot1812	Q9P0K1-5	ADAM22	0.513769	1.35721e-10
prot236	O95206-2	PCDH8	prot453	P06681	C2	-0.513766	1.35769e-10
prot82	O14514	ADGRB1	prot454	P06727	APOA4	-0.513755	1.35911e-10
prot185	O75223	GGCT	prot208	O75976	CPD	0.513755	1.35912e-10
prot35	A0A0C4DH38	IGHV551	prot1397	Q7Z3B1	NEGR1	-0.513752	1.35954e-10
prot268	P00488	F13A1	prot385	P03952	KLKB1	0.51375	1.3598e-10
prot51	A6NLU5	VSTM2B	prot1256	Q15768	EFNB3	0.513749	1.35984e-10
prot363	P02749	APOH	prot364	P02750	LRG1	0.513747	1.36017e-10
prot1618	Q99523	SORT1	prot1635	Q99985	SEMA3C	0.513747	1.36019e-10
prot1342	Q6EMK4	VASN	prot1435	Q8IUK8	CBLN2	0.513743	1.36068e-10
prot148	O60245	PCDH7	prot1806	Q9NZP8	C1RL	-0.51374	1.36106e-10
prot51	A6NLU5	VSTM2B	prot109	O15354	GPR37	0.513736	1.36162e-10
prot979	P55283	CDH4	prot1546	Q92752	TNR	0.513734	1.36183e-10
prot1933	Q9Y5I4	PCDHAC2	prot1973	A0A0D9SF30	NCAM1	0.513731	1.36221e-10
prot988	E9PLK3	NPEPPS	prot1620	Q99574	SERPINI1	0.513731	1.36225e-10
prot1108	Q04756	HGFAC	prot1416	Q86TY3-2	CN037	-0.51373	1.3624e-10
prot325	P01742	IGHV169	prot1239	Q15223	NECTIN1	-0.513729	1.36247e-10
prot110	H9KV31	NCAM2	prot1342	Q6EMK4	VASN	0.513727	1.36282e-10
prot1258	Q15818	NPTX1	prot1446	Q8IWU5-2	SULF2	0.513726	1.36291e-10
prot1084	P98172	EFNB1	prot1817	Q9P121-4	NTM	0.513725	1.36298e-10
prot466	P07237	P4HB	prot514	P09211	GSTP1	0.51372	1.3637e-10
prot45	A2NJV5	IGKV229	prot828	P32004-3	L1CAM	-0.513716	1.3642e-10
prot1623	Q99674	CGREF1	prot1996	B7ZKJ8	ITIH4	-0.513715	1.36429e-10
prot780	P27169	PON1	prot1200	Q14118	DAG1	-0.513712	1.36479e-10
prot120	O43291	SPINT2	prot176	B4DKD2	ADAM11	0.513711	1.36488e-10
prot692	P19652	ORM2	prot874	P40189	IL6ST	-0.513691	1.36742e-10
prot325	P01742	IGHV169	prot1342	Q6EMK4	VASN	-0.513691	1.36751e-10
prot1433	Q8IUC8	GALNT13	prot1919	Q9Y2I2-1	NTNG1	0.513689	1.36773e-10
prot313	P01619	IGKV320	prot1882	Q9ULI3	HEG1	-0.513689	1.36776e-10
prot454	P06727	APOA4	prot999	R4GMM9	NXPH1	-0.513687	1.36797e-10
prot110	H9KV31	NCAM2	prot1812	Q9P0K1-5	ADAM22	0.513687	1.36799e-10
prot1239	Q15223	NECTIN1	prot1842	Q9UGM5	FETUB	-0.513686	1.36814e-10
prot305	P01303	NPY	prot1280	Q16627	CCL14	-0.513686	1.36819e-10
prot1348	Q6MZW2	FSTL4	prot1883	Q9ULL4	PLXNB3	0.513685	1.36829e-10
prot276	P00739	HPR	prot758	P23515	OMG	-0.513682	1.36871e-10
prot145	A2A3C1	ADGRB2	prot506	P08697	SERPINF2	-0.513678	1.36916e-10
prot1408	Q7Z7M0	MEGF8	prot1497	Q8NES3	LFNG	0.513676	1.36944e-10
prot744	P22792	CPN2	prot1362	Q6UWH4-2	GASK1B	-0.513675	1.36962e-10
prot353	P02671	FGA	prot503	P08603	CFH	0.513674	1.36966e-10
prot239	H0YI30	GDF11	prot1536	Q92485	SMPDL3B	0.513668	1.37055e-10
prot733	P22304	IDS	prot1943	Q9Y646	CPQ	0.513667	1.37068e-10
prot127	O43505	B4GAT1	prot1361	Q6UW01	CBLN3	0.513665	1.37086e-10
prot1397	Q7Z3B1	NEGR1	prot1997	C9J2H1	ITIH5	0.513663	1.37111e-10
prot376	P02787	TF	prot1963	A0A096LPE2	SAA2-SAA4	0.51366	1.37156e-10
prot531	P09972	ALDOC	prot1509	Q8TAG5-2	VSTM2A	0.513658	1.37188e-10
prot1118	Q06481	APLP2	prot1446	Q8IWU5-2	SULF2	0.513655	1.37216e-10
prot334	P01859	IGHG2	prot1609	Q96PX8	SLITRK1	-0.513655	1.37222e-10
prot385	P03952	KLKB1	prot553	P10586-2	PTPRF	-0.513653	1.37244e-10
prot1354	Q6P9A2	GALNT18	prot1559	Q92932	PTPRN2	0.51365	1.37293e-10
prot541	P0DOY3	IGLC3	prot1609	Q96PX8	SLITRK1	-0.513649	1.37298e-10
prot523	P09603	CSF1	prot2006	E7ETH0	CFI	-0.513649	1.37307e-10
prot604	P13611	VCAN	prot757	P23471-2	PTPRZ1	0.513648	1.37314e-10
prot108	O15335	CHAD	prot424	P05067-11	APP	0.513635	1.37491e-10
prot440	P05543	SERPINA7	prot1530	Q8WYK1	CNTNAP5	-0.513635	1.37492e-10
prot1104	Q03167-2	TGFBR3	prot1914	Q9Y287	ITM2B	0.513635	1.37492e-10
prot202	O75752	B3GALNT1	prot808	P30086	PEBP1	0.51363	1.37555e-10
prot743	P22748	CA4	prot1327	Q5VSG8	MANEAL	0.513626	1.37599e-10
prot295	A9UJN9	PDGFB	prot550	P10451-4	SPP1	0.513622	1.37653e-10
prot743	P22748	CA4	prot1058	P78324	SIRPA	0.513622	1.37659e-10
prot447	P06307	CCK	prot1275	Q16568	CARTPT	0.513622	1.37663e-10
prot285	P01009	SERPINA1	prot830	P33151	CDH5	0.513621	1.37677e-10
prot892	P43652	AFM	prot1524	Q8WVQ1-3	CANT1	-0.513611	1.37804e-10
prot110	H9KV31	NCAM2	prot553	P10586-2	PTPRF	0.51361	1.37821e-10
prot26	A0A0B4J1Y9	IGHV372	prot2040	X6RKN2	NFASC	-0.513607	1.37861e-10
prot269	P00492	HPRT1	prot355	P02679	FGG	-0.513602	1.37921e-10
prot1003	P60174-1	TPI1	prot1592	A0A087WSY5	CPB2	-0.513602	1.37925e-10
prot250	O95633-2	FSTL3	prot523	P09603	CSF1	-0.513598	1.37982e-10
prot1123	Q07954	LRP1	prot1524	Q8WVQ1-3	CANT1	0.513595	1.3802e-10
prot195	O75493	CA11	prot744	P22792	CPN2	-0.513588	1.38113e-10
prot1458	Q8IZP7	HS6ST3	prot1877	A0A0D9SEP4	NRXN1	0.513585	1.38146e-10
prot8	P01615	IGKV2D28	prot809	P30101	PDIA3	-0.513584	1.38156e-10
prot501	P08581	MET	prot570	P11142	HSPA8	0.513579	1.38227e-10
prot964	E9PG71	EPHA4	prot1683	Q9BZR6	RTN4R	0.513579	1.3823e-10
prot453	P06681	C2	prot1879	F5H5X9	CDH7	-0.513578	1.38234e-10
prot353	P02671	FGA	prot1151	Q12907	LMAN2	-0.513576	1.38269e-10
prot228	O94985	CLSTN1	prot322	P01717	IGLV325	-0.513575	1.3828e-10
prot146	O60242	ADGRB3	prot1438	Q8IV08	PLD3	0.51357	1.38344e-10
prot852	P35858	IGFALS	prot1104	Q03167-2	TGFBR3	-0.513559	1.3849e-10
prot371	P02765	AHSG	prot1919	Q9Y2I2-1	NTNG1	-0.513557	1.38515e-10
prot978	P55268	LAMB2	prot1242	Q15262	PTPRK	0.513557	1.3852e-10
prot1556	Q92896	GLG1	prot1880	Q9ULF5	SLC39A10	0.513555	1.38547e-10
prot1446	Q8IWU5-2	SULF2	prot1497	Q8NES3	LFNG	0.513553	1.38572e-10
prot440	P05543	SERPINA7	prot615	E9PNW4	AL049629.2	-0.513552	1.38588e-10
prot1883	Q9ULL4	PLXNB3	prot1950	Q9Y6X5	ENPP4	0.513551	1.38603e-10
prot388	P04004	VTN	prot1101	Q02818	NUCB1	-0.513551	1.38605e-10
prot1744	Q9HCB6	SPON1	prot1817	Q9P121-4	NTM	0.513546	1.3866e-10
prot422	P05060	CHGB	prot1376	Q6UXK2	ISLR2	0.513546	1.38667e-10
prot364	P02750	LRG1	prot1817	Q9P121-4	NTM	-0.513544	1.38687e-10
prot1524	Q8WVQ1-3	CANT1	prot1902	Q9UQ52	CNTN6	0.513543	1.38703e-10
prot271	P00533-4	EGFR	prot1443	Q8IW52	SLITRK4	0.513542	1.3872e-10
prot422	P05060	CHGB	prot1433	Q8IUC8	GALNT13	0.513538	1.38773e-10
prot921	P49641	MAN2A2	prot1116	Q06033-2	ITIH3	-0.513534	1.38827e-10
prot387	P04003	C4BPA	prot1012	P60983	GMFB	-0.513532	1.38854e-10
prot348	P02647	APOA1	prot553	P10586-2	PTPRF	-0.513528	1.38902e-10
prot784	P27824	CANX	prot1800	Q9NZ53	PODXL2	0.513526	1.38939e-10
prot565	P10909-4	CLUS	prot1794	Q9NY97-2	B3GN2	0.513524	1.38958e-10
prot328	P01780	IGHV37	prot1269	Q16288-2	NTRK3	-0.51352	1.39007e-10
prot663	P16870-2	CBPE	prot1104	Q03167-2	TGFBR3	0.513514	1.39093e-10
prot877	U3KQG5	CD200	prot1790	Q9NY47-2	CACNA2D2	0.513511	1.39137e-10
prot883	P42785	PRCP	prot1991	A0A1W2PQ11	CNTN2	0.513508	1.39175e-10
prot208	O75976	CPD	prot1151	Q12907	LMAN2	0.513506	1.39197e-10
prot68	O00451	GFRA2	prot639	P15169	CPN1	-0.513501	1.39262e-10
prot1120	Q06830	PRDX1	prot1620	Q99574	SERPINI1	0.5135	1.39281e-10
prot512	P09104	ENO2	prot523	P09603	CSF1	0.513496	1.39337e-10
prot120	O43291	SPINT2	prot1377	Q6UXK5	LRRN1	0.513492	1.39381e-10
prot176	B4DKD2	ADAM11	prot1609	Q96PX8	SLITRK1	0.513492	1.39392e-10
prot1316	Q5JRA6-2	MIA3	prot1948	Q9Y6N8	CDH10	0.513489	1.39423e-10
prot1132	Q08629	SPOCK1	prot1776	Q9NS98	SEMA3G	0.513489	1.39425e-10
prot904	G3V164	GRIA4	prot1850	Q9UHL4	DPP7	0.513487	1.39447e-10
prot875	P40925	MDH1	prot1555	Q92876	KLK6	0.513486	1.39472e-10
prot353	P02671	FGA	prot1529	Q8WY21-4	SORC1	-0.513483	1.39503e-10
prot422	P05060	CHGB	prot1871	Q9UKM7	MAN1B1	0.513477	1.39586e-10
prot1787	Q9NX62	IMPAD1	prot1857	Q9UIW2	PLXNA1	0.513477	1.39593e-10
prot69	F8W785	GOLIM4	prot809	P30101	PDIA3	0.513473	1.39638e-10
prot69	F8W785	GOLIM4	prot471	P07357	C8A	-0.513468	1.39714e-10
prot293	P01042	KNG1	prot438	P05452	CLEC3B	-0.513464	1.39765e-10
prot454	P06727	APOA4	prot1948	Q9Y6N8	CDH10	-0.513461	1.39799e-10
prot454	P06727	APOA4	prot1502	Q8NFZ8	CADM4	-0.513456	1.39863e-10
prot1327	Q5VSG8	MANEAL	prot1650	K7EKV3	RTBDN	0.513454	1.399e-10
prot197	O75509	TNFRSF21	prot224	O94919	ENDOD1	0.513453	1.39913e-10
prot305	P01303	NPY	prot1435	Q8IUK8	CBLN2	0.513452	1.39917e-10
prot302	P01213	PDYN	prot1890	Q9UMF0	ICAM5	0.513448	1.39982e-10
prot1408	Q7Z7M0	MEGF8	prot1807	Q9NZR2	LRP1B	0.513444	1.40025e-10
prot349	P02649	APOE	prot1554	Q92859-3	NEO1	0.513436	1.40136e-10
prot503	P08603	CFH	prot1776	Q9NS98	SEMA3G	-0.513435	1.4015e-10
prot316	P01700	IGLV147	prot1965	A0A0A0MTQ4	RGMA	-0.513425	1.40282e-10
prot1140	Q10472	GALNT1	prot1590	Q96ID5	IGSF21	0.513423	1.40308e-10
prot995	P57087	JAM2	prot1763	A0A0C4DFP6	CRTAC1	0.513423	1.40318e-10
prot476	P07585	DCN	prot1958	V9HW75	NUCB2	0.513422	1.4033e-10
prot608	P13671	C6	prot617	P14138	EDN3	-0.513421	1.40344e-10
prot1428	Q86Y38	XYLT1	prot1994	B4E1Z4	AL645922.1	-0.51342	1.40359e-10
prot338	P01876	IGHA1	prot1202	Q14165	MLEC	-0.513415	1.40426e-10
prot802	P29966	MARCKS	prot1397	Q7Z3B1	NEGR1	0.513414	1.40429e-10
prot780	P27169	PON1	prot1443	Q8IW52	SLITRK4	-0.513414	1.40432e-10
prot12	A0A087WSY6	IGKV3D15	prot1666	Q9BXJ3	C1QTNF4	-0.513411	1.40471e-10
prot53	B9A064	IGLL5	prot1291	Q16849	PTPRN	-0.513395	1.40688e-10
prot498	P08571	CD14	prot523	P09603	CSF1	0.513392	1.40736e-10
prot1616	Q99497	PARK7	prot2034	Q5SPY9	NPDC1	0.513391	1.40743e-10
prot1224	Q14894	CRYM	prot1749	Q9HCU4	CELSR2	0.513391	1.4075e-10
prot346	P02461	COL3A1	prot465	P07225	PROS1	0.51339	1.40757e-10
prot364	P02750	LRG1	prot1590	Q96ID5	IGSF21	-0.513387	1.40798e-10
prot388	P04004	VTN	prot918	P49257	LMAN1	-0.513386	1.40811e-10
prot195	O75493	CA11	prot1902	Q9UQ52	CNTN6	0.513384	1.40835e-10
prot1478	Q8N475-2	FSTL5	prot1948	Q9Y6N8	CDH10	0.513375	1.40954e-10
prot503	P08603	CFH	prot729	P22061	PCMT1	-0.513369	1.41037e-10
prot295	A9UJN9	PDGFB	prot1046	E5RJR5	SKP1	0.513362	1.41132e-10
prot466	P07237	P4HB	prot808	P30086	PEBP1	0.51336	1.41168e-10
prot1438	Q8IV08	PLD3	prot1943	Q9Y646	CPQ	0.513354	1.4124e-10
prot638	P15151-3	PVR	prot761	P23560	BDNF	0.513351	1.41288e-10
prot1592	A0A087WSY5	CPB2	prot2025	H3BLU2	LSAMP	-0.513347	1.4134e-10
prot779	P26992	CNTFR	prot1427	A0A0A6YYA0	TMED7-TICAM2	0.513346	1.41347e-10
prot1277	Q16610	ECM1	prot1376	Q6UXK2	ISLR2	0.513344	1.41375e-10
prot1067	P80108	GPLD1	prot1239	Q15223	NECTIN1	-0.513339	1.41446e-10
prot663	P16870-2	CBPE	prot2030	K7ELL7	PRKCSH	0.513339	1.41448e-10
prot148	O60245	PCDH7	prot1177	E7EVP0	PNOC	0.513339	1.41451e-10
prot125	O43493-2	TGOLN2	prot1224	Q14894	CRYM	0.513339	1.41453e-10
prot1438	Q8IV08	PLD3	prot1666	Q9BXJ3	C1QTNF4	0.51333	1.4157e-10
prot50	A6NL88	SHISA7	prot959	P54289-2	CACNA2D1	0.513328	1.41598e-10
prot96	O14917	PCDH17	prot923	G3XAP6	COMP	-0.513327	1.41606e-10
prot287	P01019	AGT	prot1919	Q9Y2I2-1	NTNG1	0.513326	1.41629e-10
prot1214	Q14520-2	HABP2	prot1240	Q15256	PTPRR	-0.513324	1.41652e-10
prot940	P51884	LUM	prot2037	R4GMM8	ROBO2	-0.513323	1.4166e-10
prot1488	Q8NBJ4-2	GOLM1	prot1947	Q9Y6N7-4	ROBO1	0.513322	1.41683e-10
prot1120	Q06830	PRDX1	prot1202	Q14165	MLEC	0.513322	1.41684e-10
prot310	P01599	IGKV117	prot1776	Q9NS98	SEMA3G	-0.513318	1.41732e-10
prot1023	P61604	HSPE1	prot1904	Q9UQM7	CAMK2A	0.513314	1.41787e-10
prot1030	P61970	NUTF2	prot1755	Q9NPD7	NRN1	0.51331	1.41844e-10
prot224	O94919	ENDOD1	prot1921	Q9Y2T3	GDA	0.513309	1.41861e-10
prot937	F5GZ08	APLP1	prot1408	Q7Z7M0	MEGF8	0.513308	1.41875e-10
prot286	P01011	SERPINA3	prot1947	Q9Y6N7-4	ROBO1	-0.513301	1.4197e-10
prot964	E9PG71	EPHA4	prot2006	E7ETH0	CFI	-0.5133	1.41972e-10
prot559	P10645	CHGA	prot1030	P61970	NUTF2	0.513296	1.42038e-10
prot371	P02765	AHSG	prot1973	A0A0D9SF30	NCAM1	-0.513292	1.42093e-10
prot1790	Q9NY47-2	CACNA2D2	prot2023	H0YDE5	KIAA1549L	0.513289	1.42128e-10
prot1434	Q8IUK5	PLXDC1	prot1898	Q9UP79	ADAMTS8	0.513288	1.42144e-10
prot129	O43529	CHST10	prot1277	Q16610	ECM1	0.513285	1.42178e-10
prot111	O15400-2	STX7	prot1012	P60983	GMFB	0.513283	1.42206e-10
prot262	P00338	LDHA	prot1967	A0A0B4J2B5	IGHV3OR169	-0.513283	1.42209e-10
prot903	P47972	NPTX2	prot1328	A0A0A0MQY7	CACHD1	0.513275	1.4232e-10
prot116	O43173	ST8SIA3	prot1867	Q9UK55	SERPINA10	-0.513272	1.42363e-10
prot890	P43234	CTSO	prot1742	Q5VT82	PCDH9	0.51327	1.42389e-10
prot761	P23560	BDNF	prot892	P43652	AFM	-0.513268	1.42415e-10
prot68	O00451	GFRA2	prot175	E7EWD3	ADAM23	0.513261	1.42514e-10
prot888	P43121	MCAM	prot1239	Q15223	NECTIN1	0.513257	1.4256e-10
prot617	P14138	EDN3	prot1227	Q14C87	TMEM132D	0.513257	1.42566e-10
prot565	P10909-4	CLUS	prot1617	Q99519	NEU1	0.513256	1.42585e-10
prot362	P02748	C9	prot815	P30530-2	AXL	-0.513252	1.42639e-10
prot802	P29966	MARCKS	prot1373	Q6UXD5-3	SEZ6L2	0.51325	1.42665e-10
prot1812	Q9P0K1-5	ADAM22	prot1813	Q9P0K9	FRRS1L	0.513248	1.42682e-10
prot250	O95633-2	FSTL3	prot831	P33908	MAN1A1	-0.513247	1.42701e-10
prot447	P06307	CCK	prot783	P27797	CALR	0.513247	1.42702e-10
prot234	O95185-2	UNC5C	prot1399	Q7Z553	MDGA2	0.513247	1.42707e-10
prot287	P01019	AGT	prot829	P32119	PRDX2	0.513247	1.42708e-10
prot539	P0DMQ5	INAFM2	prot1592	A0A087WSY5	CPB2	-0.513245	1.42724e-10
prot285	P01009	SERPINA1	prot1742	Q5VT82	PCDH9	-0.513244	1.42743e-10
prot1509	Q8TAG5-2	VSTM2A	prot1926	A0A087X054	HYOU1	0.513244	1.42745e-10
prot216	O94772	LY6H	prot369	P02760	AMBP	-0.513244	1.42746e-10
prot1104	Q03167-2	TGFBR3	prot1871	Q9UKM7	MAN1B1	0.51324	1.42796e-10
prot1138	Q10469	MGAT2	prot1825	G5E9G7	NRXN2	0.51324	1.42801e-10
prot48	A6NGN9	IGLON5	prot1898	Q9UP79	ADAMTS8	0.513239	1.42815e-10
prot1525	A0A087WWF1	SELENOM	prot1830	Q9UBQ6	EXTL2	0.513239	1.42815e-10
prot1556	Q92896	GLG1	prot1616	Q99497	PARK7	0.513236	1.42851e-10
prot388	P04004	VTN	prot514	P09211	GSTP1	-0.513235	1.42872e-10
prot601	P13521	SCG2	prot862	P36957	DLST	0.513228	1.42968e-10
prot903	P47972	NPTX2	prot1595	Q96JF0	ST6GAL2	0.513225	1.42998e-10
prot963	F8W9W0	EPHA5	prot1316	Q5JRA6-2	MIA3	0.513223	1.43031e-10
prot1433	Q8IUC8	GALNT13	prot1933	Q9Y5I4	PCDHAC2	0.513222	1.4304e-10
prot278	P00742	F10	prot284	P01008	SERPINC1	0.51322	1.43068e-10
prot1729	Q9H8J5	MANSC1	prot1952	A0A075B6K5	IGLV39	-0.513218	1.43102e-10
prot2011	E9PL83	ADM	prot2025	H3BLU2	LSAMP	0.513218	1.43106e-10
prot1108	Q04756	HGFAC	prot1822	Q9P2E7-2	PCDH10	-0.513217	1.43108e-10
prot575	P11362-20	FGFR1	prot1598	Q96KN2	CNDP1	0.51321	1.43206e-10
prot8	P01615	IGKV2D28	prot889	E7EQM8	DCC	-0.513205	1.43282e-10
prot601	P13521	SCG2	prot1418	Q86UN2	RTN4RL1	0.5132	1.43342e-10
prot363	P02749	APOH	prot1800	Q9NZ53	PODXL2	-0.513199	1.43365e-10
prot474	P07360	C8G	prot848	P35613-2	BSG	-0.513192	1.43451e-10
prot363	P02749	APOH	prot1776	Q9NS98	SEMA3G	-0.51319	1.43489e-10
prot293	P01042	KNG1	prot1904	Q9UQM7	CAMK2A	-0.513189	1.43499e-10
prot1308	Q53RD9	FBLN7	prot1418	Q86UN2	RTN4RL1	0.513183	1.43574e-10
prot284	P01008	SERPINC1	prot795	P29218	IMPA1	-0.513182	1.43591e-10
prot313	P01619	IGKV320	prot1530	Q8WYK1	CNTNAP5	-0.513177	1.43658e-10
prot608	P13671	C6	prot1182	Q13634-2	CDH18	-0.513174	1.43701e-10
prot1807	Q9NZR2	LRP1B	prot2030	K7ELL7	PRKCSH	0.513174	1.43708e-10
prot384	P03951	F11	prot800	P29622	SERPINA4	0.513167	1.43796e-10
prot412	P04433	IGKV311	prot1975	A0A0G2JMB2	IGHA2	0.513162	1.43874e-10
prot129	O43529	CHST10	prot1879	F5H5X9	CDH7	0.513158	1.43927e-10
prot1435	Q8IUK8	CBLN2	prot1806	Q9NZP8	C1RL	-0.513156	1.43946e-10
prot23	A0A0B4J1X5	IGHV374	prot384	P03951	F11	0.513154	1.43983e-10
prot26	A0A0B4J1Y9	IGHV372	prot1794	Q9NY97-2	B3GN2	-0.513151	1.44022e-10
prot286	P01011	SERPINA3	prot921	P49641	MAN2A2	-0.513146	1.44094e-10
prot1464	Q8N126	CADM3	prot2023	H0YDE5	KIAA1549L	0.513145	1.44099e-10
prot985	P55291	CDH15	prot1948	Q9Y6N8	CDH10	0.513144	1.44113e-10
prot272	P00558	PGK1	prot421	P05026-2	AT1B1	0.513143	1.44134e-10
prot693	Q5T985	ITIH2	prot783	P27797	CALR	-0.513142	1.44147e-10
prot85	O14594	NCAN	prot554	P10599	TXN	0.513141	1.44162e-10
prot23	A0A0B4J1X5	IGHV374	prot1776	Q9NS98	SEMA3G	-0.513139	1.44181e-10
prot1064	P78509	RELN	prot1627	Q99784	OLFM1	0.513133	1.44265e-10
prot1373	Q6UXD5-3	SEZ6L2	prot1807	Q9NZR2	LRP1B	0.513132	1.44285e-10
prot793	P29120-2	PCSK1	prot1825	G5E9G7	NRXN2	0.51313	1.44318e-10
prot729	P22061	PCMT1	prot1567	Q969P0-3	IGSF8	0.513125	1.44378e-10
prot761	P23560	BDNF	prot1488	Q8NBJ4-2	GOLM1	0.513125	1.44381e-10
prot882	E9PF59	DPP6	prot1592	A0A087WSY5	CPB2	-0.513123	1.44415e-10
prot1269	Q16288-2	NTRK3	prot1879	F5H5X9	CDH7	0.51312	1.44448e-10
prot371	P02765	AHSG	prot1313	Q5FWE3-3	PRRT3	-0.513112	1.44557e-10
prot435	P05408-2	SCG5	prot859	P36871	PGM1	0.513109	1.44607e-10
prot82	O14514	ADGRB1	prot852	P35858	IGFALS	-0.513103	1.44684e-10
prot466	P07237	P4HB	prot683	P18669	PGAM1	0.513101	1.44721e-10
prot570	P11142	HSPA8	prot1666	Q9BXJ3	C1QTNF4	0.513098	1.44757e-10
prot828	P32004-3	L1CAM	prot1406	Q7Z7G0	ABI3BP	-0.513095	1.44796e-10
prot1650	K7EKV3	RTBDN	prot1710	Q9H2E6	SEMA6A	0.513092	1.44837e-10
prot639	P15169	CPN1	prot783	P27797	CALR	-0.51309	1.44861e-10
prot1580	Q96FE5-2	LINGO1	prot1800	Q9NZ53	PODXL2	0.513089	1.44876e-10
prot1494	Q8NCL4	GALNT6	prot1500	Q8NFY4-6	SEM6D	0.513088	1.44896e-10
prot829	P32119	PRDX2	prot1782	Q9NTU7	CBLN4	0.513088	1.44901e-10
prot424	P05067-11	APP	prot455	P06733	ENO1	0.513087	1.44906e-10
prot1149	Q12860	CNTN1	prot1973	A0A0D9SF30	NCAM1	0.513087	1.44906e-10
prot278	P00742	F10	prot1776	Q9NS98	SEMA3G	-0.513086	1.44922e-10
prot269	P00492	HPRT1	prot1928	Q9Y5F6	PCDHGC5	0.513081	1.44985e-10
prot438	P05452	CLEC3B	prot1226	Q14982-2	OPCML	0.513076	1.45068e-10
prot201	O75711	SCRG1	prot615	E9PNW4	AL049629.2	0.513063	1.45247e-10
prot373	P02774	GC	prot1308	Q53RD9	FBLN7	-0.513062	1.45262e-10
prot1151	Q12907	LMAN2	prot1354	Q6P9A2	GALNT18	0.513054	1.45371e-10
prot196	A0A0A0MRU5	A0A0A0MRU5	prot890	P43234	CTSO	0.51305	1.45427e-10
prot120	O43291	SPINT2	prot248	O95502	NPTXR	0.513048	1.45453e-10
prot116	O43173	ST8SIA3	prot566	P11021	HSPA5	0.513044	1.45512e-10
prot232	O95158	NXPH4	prot422	P05060	CHGB	0.513042	1.45539e-10
prot780	P27169	PON1	prot984	P55290	CDH13	-0.513041	1.45556e-10
prot1597	Q96KG7	MEGF10	prot1693	Q9GZX9	TWSG1	0.513038	1.45584e-10
prot523	P09603	CSF1	prot661	P16519-2	PCSK2	0.513037	1.45602e-10
prot110	H9KV31	NCAM2	prot1242	Q15262	PTPRK	0.513034	1.45641e-10
prot277	P00740-2	F9	prot2034	Q5SPY9	NPDC1	-0.513033	1.45659e-10
prot8	P01615	IGKV2D28	prot1178	Q13554-7	CAMK2B	-0.513028	1.45735e-10
prot224	O94919	ENDOD1	prot1904	Q9UQM7	CAMK2A	0.513027	1.45739e-10
prot673	P17677	GAP43	prot1500	Q8NFY4-6	SEM6D	0.513025	1.45779e-10
prot449	P06312	IGKV41	prot1879	F5H5X9	CDH7	-0.513021	1.4583e-10
prot693	Q5T985	ITIH2	prot1164	Q13332-3	PTPRS	-0.513021	1.45833e-10
prot1239	Q15223	NECTIN1	prot1488	Q8NBJ4-2	GOLM1	0.51302	1.45846e-10
prot693	Q5T985	ITIH2	prot1212	Q14515	SPARCL1	-0.513019	1.45858e-10
prot995	P57087	JAM2	prot1550	Q92823-2	NRCAM	0.513018	1.4587e-10
prot1177	E7EVP0	PNOC	prot1817	Q9P121-4	NTM	0.513016	1.45901e-10
prot328	P01780	IGHV37	prot692	P19652	ORM2	0.513016	1.45904e-10
prot988	E9PLK3	NPEPPS	prot1787	Q9NX62	IMPAD1	0.513014	1.45923e-10
prot69	F8W785	GOLIM4	prot424	P05067-11	APP	0.513005	1.46051e-10
prot354	P02675	FGB	prot758	P23515	OMG	-0.513002	1.46089e-10
prot1116	Q06033-2	ITIH3	prot1787	Q9NX62	IMPAD1	-0.512996	1.46179e-10
prot1394	Q7LFX5	CHST15	prot1996	B7ZKJ8	ITIH4	-0.512989	1.46269e-10
prot1819	Q9P232	CNTN3	prot1895	Q9UN70	PCDHGC3	0.512988	1.46288e-10
prot693	Q5T985	ITIH2	prot980	P55285-2	CADH6	-0.512986	1.46324e-10
prot92	O14791	APOL1	prot1581	Q96FE7-4	PIK3IP1	-0.512984	1.46345e-10
prot175	E7EWD3	ADAM23	prot1246	Q15375-4	EPHA7	0.512983	1.46359e-10
prot821	P31150	GDI1	prot1500	Q8NFY4-6	SEM6D	0.512983	1.4636e-10
prot1227	Q14C87	TMEM132D	prot1730	Q9H8L6	MMRN2	0.512981	1.46394e-10
prot48	A6NGN9	IGLON5	prot1406	Q7Z7G0	ABI3BP	-0.51298	1.46402e-10
prot53	B9A064	IGLL5	prot903	P47972	NPTX2	-0.512977	1.46449e-10
prot1123	Q07954	LRP1	prot1904	Q9UQM7	CAMK2A	0.512977	1.46452e-10
prot1104	Q03167-2	TGFBR3	prot1677	B7ZLJ8	SEZ6L	0.512976	1.46457e-10
prot92	O14791	APOL1	prot1590	Q96ID5	IGSF21	-0.512972	1.46515e-10
prot449	P06312	IGKV41	prot1900	Q9UPU3	SORCS3	-0.512972	1.46518e-10
prot212	O94760	DDAH1	prot1900	Q9UPU3	SORCS3	0.512967	1.46589e-10
prot738	I6LM06	FGFR3	prot809	P30101	PDIA3	0.512966	1.46599e-10
prot713	P21246	PTN	prot1585	Q96GW7	BCAN	0.512965	1.46615e-10
prot1278	Q16620-2	NTRK2	prot1620	Q99574	SERPINI1	0.512963	1.46642e-10
prot1941	Q9UFM8	NPTN	prot1994	B4E1Z4	AL645922.1	-0.512963	1.46644e-10
prot228	O94985	CLSTN1	prot1893	Q9UN36-2	NDRG2	0.512963	1.46645e-10
prot333	P01857	IGHG1	prot661	P16519-2	PCSK2	-0.512962	1.46648e-10
prot387	P04003	C4BPA	prot501	P08581	MET	-0.51296	1.46685e-10
prot1353	Q6P4E1-5	CASC4	prot1377	Q6UXK5	LRRN1	0.512958	1.46712e-10
prot1118	Q06481	APLP2	prot1943	Q9Y646	CPQ	0.512958	1.46713e-10
prot1646	Q9BRK5	SDF4	prot1926	A0A087X054	HYOU1	0.512951	1.46805e-10
prot753	P23435	CBLN1	prot1728	Q9H7Y0	DIPK2B	0.51295	1.46822e-10
prot1240	Q15256	PTPRR	prot1970	A0A0C4DH35	IGHV335	-0.512947	1.46865e-10
prot398	P04156-2	PRIO	prot541	P0DOY3	IGLC3	-0.512946	1.46874e-10
prot1616	Q99497	PARK7	prot1822	Q9P2E7-2	PCDH10	0.512944	1.46913e-10
prot747	P23083	IGHV12	prot1650	K7EKV3	RTBDN	-0.512942	1.46931e-10
prot66	O00391	QSOX1	prot1129	Q08380	LGALS3BP	0.512938	1.46996e-10
prot1306	Q53EL9-3	SEZ6	prot1829	Q9UBP4	DKK3	0.512935	1.47029e-10
prot355	P02679	FGG	prot1416	Q86TY3-2	CN037	-0.512934	1.47047e-10
prot1497	Q8NES3	LFNG	prot1585	Q96GW7	BCAN	0.51293	1.47109e-10
prot821	P31150	GDI1	prot951	P52799	EFNB2	0.512928	1.47135e-10
prot294	P01042-2	KNG1	prot1124	Q08174-2	PCDH1	-0.512925	1.47175e-10
prot663	P16870-2	CBPE	prot1140	Q10472	GALNT1	0.512923	1.47208e-10
prot91	O14786	NRP1	prot1880	Q9ULF5	SLC39A10	0.512923	1.4721e-10
prot516	P09417	QDPR	prot1354	Q6P9A2	GALNT18	0.512922	1.47221e-10
prot316	P01700	IGLV147	prot959	P54289-2	CACNA2D1	-0.512919	1.47264e-10
prot431	P05160	F13B	prot1418	Q86UN2	RTN4RL1	-0.512917	1.47285e-10
prot1627	Q99784	OLFM1	prot1802	Q9NZ94-3	NLGN3	0.512916	1.47308e-10
prot471	P07357	C8A	prot1822	Q9P2E7-2	PCDH10	-0.512898	1.47558e-10
prot1140	Q10472	GALNT1	prot1446	Q8IWU5-2	SULF2	0.512889	1.47679e-10
prot665	P16949	STMN1	prot1124	Q08174-2	PCDH1	0.512886	1.47724e-10
prot289	P01024	C3	prot310	P01599	IGKV117	0.512881	1.47795e-10
prot148	O60245	PCDH7	prot1497	Q8NES3	LFNG	0.512879	1.4783e-10
prot874	P40189	IL6ST	prot1623	Q99674	CGREF1	0.512879	1.4783e-10
prot951	P52799	EFNB2	prot1683	Q9BZR6	RTN4R	0.512876	1.47869e-10
prot39	A0A0C4DH72	IGKV16	prot107	O15240	VGF	-0.512872	1.47921e-10
prot747	P23083	IGHV12	prot1947	Q9Y6N7-4	ROBO1	-0.512865	1.48021e-10
prot116	O43173	ST8SIA3	prot692	P19652	ORM2	-0.512865	1.48025e-10
prot305	P01303	NPY	prot384	P03951	F11	-0.512863	1.48055e-10
prot45	A2NJV5	IGKV229	prot1607	Q96PD5	PGLYRP2	0.512863	1.48057e-10
prot285	P01009	SERPINA1	prot1806	Q9NZP8	C1RL	0.512858	1.48126e-10
prot1556	Q92896	GLG1	prot1830	Q9UBQ6	EXTL2	0.512854	1.48174e-10
prot1351	Q6NW40	RGMB	prot2038	V9GYM3	APOA2	-0.512853	1.48201e-10
prot758	P23515	OMG	prot1673	A0A087X0T8	CADM1	0.512849	1.48257e-10
prot412	P04433	IGKV311	prot1620	Q99574	SERPINI1	-0.512845	1.48305e-10
prot1123	Q07954	LRP1	prot1428	Q86Y38	XYLT1	0.512843	1.48336e-10
prot1673	A0A087X0T8	CADM1	prot2038	V9GYM3	APOA2	-0.512841	1.48361e-10
prot783	P27797	CALR	prot1348	Q6MZW2	FSTL4	0.512835	1.48448e-10
prot45	A2NJV5	IGKV229	prot287	P01019	AGT	-0.512823	1.48622e-10
prot890	P43234	CTSO	prot1438	Q8IV08	PLD3	0.512821	1.48651e-10
prot471	P07357	C8A	prot1546	Q92752	TNR	-0.512814	1.48752e-10
prot1242	Q15262	PTPRK	prot1673	A0A087X0T8	CADM1	0.512812	1.48776e-10
prot937	F5GZ08	APLP1	prot1952	A0A075B6K5	IGLV39	-0.512803	1.48901e-10
prot1177	E7EVP0	PNOC	prot1427	A0A0A6YYA0	TMED7-TICAM2	0.512801	1.48931e-10
prot754	P23468	PTPRD	prot988	E9PLK3	NPEPPS	0.512793	1.49055e-10
prot278	P00742	F10	prot1447	Q8IWV2	CNTN4	-0.512792	1.49069e-10
prot287	P01019	AGT	prot422	P05060	CHGB	0.512791	1.49084e-10
prot8	P01615	IGKV2D28	prot1967	A0A0B4J2B5	IGHV3OR169	0.512786	1.49149e-10
prot274	P00734	F2	prot809	P30101	PDIA3	-0.512785	1.49163e-10
prot197	O75509	TNFRSF21	prot1408	Q7Z7M0	MEGF8	0.512785	1.49166e-10
prot692	P19652	ORM2	prot1280	Q16627	CCL14	0.512784	1.49172e-10
prot874	P40189	IL6ST	prot1502	Q8NFZ8	CADM4	0.512768	1.49407e-10
prot435	P05408-2	SCG5	prot765	P24592	IGFBP6	-0.512762	1.49499e-10
prot1284	Q16658	FSCN1	prot1722	Q9H4F8	SMOC1	0.512761	1.4951e-10
prot287	P01019	AGT	prot602	P13591	NCAM1	0.512754	1.49603e-10
prot1120	Q06830	PRDX1	prot1755	Q9NPD7	NRN1	0.512754	1.49604e-10
prot438	P05452	CLEC3B	prot601	P13521	SCG2	0.512754	1.49604e-10
prot364	P02750	LRG1	prot1641	Q9BQT9	CLSTN3	-0.512748	1.4969e-10
prot69	F8W785	GOLIM4	prot130	C9JR67	SGCE	0.512747	1.49708e-10
prot284	P01008	SERPINC1	prot1538	Q92563	SPOCK2	-0.512741	1.49799e-10
prot353	P02671	FGA	prot531	P09972	ALDOC	-0.512739	1.49816e-10
prot435	P05408-2	SCG5	prot541	P0DOY3	IGLC3	-0.512737	1.49845e-10
prot285	P01009	SERPINA1	prot1776	Q9NS98	SEMA3G	-0.512736	1.49858e-10
prot116	O43173	ST8SIA3	prot1151	Q12907	LMAN2	0.512735	1.49874e-10
prot959	P54289-2	CACNA2D1	prot1140	Q10472	GALNT1	0.512732	1.49919e-10
prot53	B9A064	IGLL5	prot1353	Q6P4E1-5	CASC4	-0.51273	1.49957e-10
prot23	A0A0B4J1X5	IGHV374	prot1438	Q8IV08	PLD3	-0.512727	1.49998e-10
prot11	A0A075B6S5	IGKV127	prot1829	Q9UBP4	DKK3	-0.512721	1.50087e-10
prot589	P12277	CKB	prot821	P31150	GDI1	0.51272	1.501e-10
prot85	O14594	NCAN	prot1067	P80108	GPLD1	-0.512714	1.50184e-10
prot125	O43493-2	TGOLN2	prot1229	Q14DG7	TMEM132B	0.512713	1.50202e-10
prot512	P09104	ENO2	prot1046	E5RJR5	SKP1	0.51271	1.50238e-10
prot692	P19652	ORM2	prot2034	Q5SPY9	NPDC1	-0.512709	1.5025e-10
prot1120	Q06830	PRDX1	prot1413	Q86SR1	GALNT10	0.512707	1.50282e-10
prot257	O95967	EFEMP2	prot405	P04233	CD74	0.512704	1.50323e-10
prot1501	Q8NFZ4	NLGN2	prot1598	Q96KN2	CNDP1	0.512703	1.50346e-10
prot130	C9JR67	SGCE	prot979	P55283	CDH4	0.5127	1.50382e-10
prot111	O15400-2	STX7	prot125	O43493-2	TGOLN2	0.512698	1.50416e-10
prot860	F5H5Q2	ACVR1B	prot2034	Q5SPY9	NPDC1	0.512681	1.50655e-10
prot474	P07360	C8G	prot661	P16519-2	PCSK2	-0.512678	1.50705e-10
prot110	H9KV31	NCAM2	prot1567	Q969P0-3	IGSF8	0.512677	1.50713e-10
prot53	B9A064	IGLL5	prot1973	A0A0D9SF30	NCAM1	-0.512677	1.50714e-10
prot302	P01213	PDYN	prot1882	Q9ULI3	HEG1	0.512676	1.50732e-10
prot397	P04114	APOB	prot1524	Q8WVQ1-3	CANT1	-0.512673	1.50772e-10
prot1744	Q9HCB6	SPON1	prot2038	V9GYM3	APOA2	-0.512668	1.50845e-10
prot783	P27797	CALR	prot1502	Q8NFZ8	CADM4	0.512667	1.50862e-10
prot239	H0YI30	GDF11	prot1812	Q9P0K1-5	ADAM22	0.51266	1.50955e-10
prot364	P02750	LRG1	prot1620	Q99574	SERPINI1	-0.51266	1.5096e-10
prot896	I3L0N3	NSF	prot1373	Q6UXD5-3	SEZ6L2	0.512657	1.51e-10
prot35	A0A0C4DH38	IGHV551	prot1742	Q5VT82	PCDH9	-0.512657	1.51005e-10
prot1433	Q8IUC8	GALNT13	prot1710	Q9H2E6	SEMA6A	0.512654	1.51045e-10
prot333	P01857	IGHG1	prot1138	Q10469	MGAT2	-0.512653	1.51058e-10
prot149	O60279	SUSD5	prot617	P14138	EDN3	0.512653	1.51059e-10
prot127	O43505	B4GAT1	prot795	P29218	IMPA1	0.512653	1.51065e-10
prot800	P29622	SERPINA4	prot1829	Q9UBP4	DKK3	-0.512641	1.51229e-10
prot1458	Q8IZP7	HS6ST3	prot1859	Q9UJ99	CDH22	0.512638	1.51272e-10
prot26	A0A0B4J1Y9	IGHV372	prot1902	Q9UQ52	CNTN6	-0.512636	1.5131e-10
prot96	O14917	PCDH17	prot1023	P61604	HSPE1	0.512635	1.51317e-10
prot1525	A0A087WWF1	SELENOM	prot1790	Q9NY47-2	CACNA2D2	0.512632	1.51359e-10
prot272	P00558	PGK1	prot1495	Q8NCW5-2	NNRE	0.512624	1.51477e-10
prot1399	Q7Z553	MDGA2	prot1446	Q8IWU5-2	SULF2	0.512624	1.51487e-10
prot277	P00740-2	F9	prot1884	Q9ULP0-2	NDRG4	-0.512623	1.51491e-10
prot277	P00740-2	F9	prot295	A9UJN9	PDGFB	-0.512623	1.51497e-10
prot1308	Q53RD9	FBLN7	prot1386	Q6ZRP7	QSOX2	0.51262	1.51536e-10
prot747	P23083	IGHV12	prot1058	P78324	SIRPA	-0.512618	1.51567e-10
prot305	P01303	NPY	prot1287	Q16769	QPCT	0.512614	1.51632e-10
prot783	P27797	CALR	prot1546	Q92752	TNR	0.51261	1.51689e-10
prot565	P10909-4	CLUS	prot1242	Q15262	PTPRK	0.512602	1.51805e-10
prot109	O15354	GPR37	prot1871	Q9UKM7	MAN1B1	0.512601	1.51819e-10
prot290	P01031	C5	prot1278	Q16620-2	NTRK2	-0.512594	1.51909e-10
prot793	P29120-2	PCSK1	prot1459	Q8IZS8	CACNA2D3	0.512593	1.51931e-10
prot1499	Q8NFT8	DNER	prot1683	Q9BZR6	RTN4R	0.512592	1.51944e-10
prot1138	Q10469	MGAT2	prot1790	Q9NY47-2	CACNA2D2	0.512587	1.52015e-10
prot1554	Q92859-3	NEO1	prot1952	A0A075B6K5	IGLV39	-0.512583	1.52079e-10
prot466	P07237	P4HB	prot531	P09972	ALDOC	0.512583	1.52082e-10
prot512	P09104	ENO2	prot574	P11279	LAMP1	0.51258	1.52117e-10
prot602	P13591	NCAM1	prot1877	A0A0D9SEP4	NRXN1	0.512575	1.52198e-10
prot1471	A0A0C4DGI5	TAFA2	prot1627	Q99784	OLFM1	0.512574	1.52208e-10
prot278	P00742	F10	prot1258	Q15818	NPTX1	-0.512571	1.52251e-10
prot680	P18206-2	VCL	prot1045	P63104	YWHAZ	0.512561	1.52396e-10
prot778	P26572	MGAT1	prot888	P43121	MCAM	0.512559	1.52422e-10
prot401	P04196	HRG	prot539	P0DMQ5	INAFM2	-0.512551	1.5255e-10
prot553	P10586-2	PTPRF	prot1529	Q8WY21-4	SORC1	0.512546	1.52609e-10
prot334	P01859	IGHG2	prot1023	P61604	HSPE1	-0.512546	1.52611e-10
prot952	A0A087X240	EFNA5	prot1118	Q06481	APLP2	0.512539	1.52725e-10
prot693	Q5T985	ITIH2	prot1495	Q8NCW5-2	NNRE	-0.512533	1.5281e-10
prot1132	Q08629	SPOCK1	prot2013	F5GY80	C8B	-0.512531	1.52836e-10
prot459	P06865	HEXA	prot1541	Q92673	SORL1	0.51253	1.52856e-10
prot271	P00533-4	EGFR	prot1497	Q8NES3	LFNG	0.512527	1.52898e-10
prot316	P01700	IGLV147	prot724	P21802-8	FGFR2	-0.512526	1.52907e-10
prot531	P09972	ALDOC	prot982	P55287-2	CDH11	0.512526	1.52911e-10
prot1411	Q86SF2	GALNT7	prot1817	Q9P121-4	NTM	0.512522	1.5296e-10
prot1879	F5H5X9	CDH7	prot1892	Q9UMX5	NENF	0.512519	1.53016e-10
prot1139	Q10471	GALNT2	prot1446	Q8IWU5-2	SULF2	0.512517	1.53035e-10
prot554	P10599	TXN	prot815	P30530-2	AXL	0.512514	1.53083e-10
prot1742	Q5VT82	PCDH9	prot1859	Q9UJ99	CDH22	0.512512	1.5311e-10
prot48	A6NGN9	IGLON5	prot213	O94766	B3GAT3	0.512511	1.53127e-10
prot109	O15354	GPR37	prot1902	Q9UQ52	CNTN6	0.512507	1.53179e-10
prot438	P05452	CLEC3B	prot1817	Q9P121-4	NTM	0.512507	1.53181e-10
prot1138	Q10469	MGAT2	prot1787	Q9NX62	IMPAD1	0.512504	1.53225e-10
prot1641	Q9BQT9	CLSTN3	prot1893	Q9UN36-2	NDRG2	0.512503	1.53241e-10
prot1124	Q08174-2	PCDH1	prot1137	Q0P6D2	DIPK1C	0.512503	1.53252e-10
prot952	A0A087X240	EFNA5	prot1373	Q6UXD5-3	SEZ6L2	0.512501	1.53274e-10
prot111	O15400-2	STX7	prot1124	Q08174-2	PCDH1	0.512496	1.53354e-10
prot108	O15335	CHAD	prot756	P23470-2	PTPRG	0.512489	1.53453e-10
prot1130	Q08431	MFGE8	prot1419	Q86UN3	RTN4RL2	0.512483	1.53536e-10
prot1214	Q14520-2	HABP2	prot1529	Q8WY21-4	SORC1	-0.512477	1.5362e-10
prot673	P17677	GAP43	prot1598	Q96KN2	CNDP1	0.512477	1.53632e-10
prot1361	Q6UW01	CBLN3	prot1710	Q9H2E6	SEMA6A	0.512473	1.5368e-10
prot1970	A0A0C4DH35	IGHV335	prot2006	E7ETH0	CFI	0.512473	1.53687e-10
prot176	B4DKD2	ADAM11	prot1138	Q10469	MGAT2	0.512472	1.53694e-10
prot369	P02760	AMBP	prot1359	Q6UVK1	CSPG4	-0.512469	1.53748e-10
prot762	P23582	NPPC	prot1677	B7ZLJ8	SEZ6L	0.512467	1.53774e-10
prot808	P30086	PEBP1	prot1819	Q9P232	CNTN3	0.512462	1.53844e-10
prot370	P02763	ORM1	prot1673	A0A087X0T8	CADM1	-0.512455	1.53954e-10
prot1151	Q12907	LMAN2	prot1892	Q9UMX5	NENF	0.512453	1.53975e-10
prot1458	Q8IZP7	HS6ST3	prot1502	Q8NFZ8	CADM4	0.512451	1.54003e-10
prot363	P02749	APOH	prot503	P08603	CFH	0.512448	1.54058e-10
prot393	P04075	ALDOA	prot1933	Q9Y5I4	PCDHAC2	0.512446	1.54079e-10
prot285	P01009	SERPINA1	prot601	P13521	SCG2	-0.512446	1.54081e-10
prot815	P30530-2	AXL	prot1187	Q13740-2	ALCAM	0.512443	1.54129e-10
prot918	P49257	LMAN1	prot1893	Q9UN36-2	NDRG2	0.51244	1.54165e-10
prot403	E9PIM6	THY1	prot1400	Q7Z5A7-2	TAFA5	0.512436	1.54227e-10
prot724	P21802-8	FGFR2	prot1138	Q10469	MGAT2	0.512435	1.54252e-10
prot53	B9A064	IGLL5	prot285	P01009	SERPINA1	0.512434	1.54265e-10
prot1830	Q9UBQ6	EXTL2	prot1904	Q9UQM7	CAMK2A	0.512433	1.54281e-10
prot96	O14917	PCDH17	prot291	Q5H9A7	TIMP1	-0.512431	1.54299e-10
prot338	P01876	IGHA1	prot369	P02760	AMBP	0.512428	1.54352e-10
prot918	P49257	LMAN1	prot1183	Q13641	TPBG	0.512425	1.54396e-10
prot984	P55290	CDH13	prot1546	Q92752	TNR	0.512419	1.54474e-10
prot7	A0A075B6K4	IGLV310	prot393	P04075	ALDOA	-0.512419	1.54476e-10
prot234	O95185-2	UNC5C	prot661	P16519-2	PCSK2	0.512419	1.5448e-10
prot148	O60245	PCDH7	prot1406	Q7Z7G0	ABI3BP	-0.512418	1.545e-10
prot329	P01782	IGHV39	prot1554	Q92859-3	NEO1	-0.512399	1.54771e-10
prot69	F8W785	GOLIM4	prot1681	A0A087WZS0	LYNX1	0.512396	1.54822e-10
prot541	P0DOY3	IGLC3	prot1554	Q92859-3	NEO1	-0.512393	1.54861e-10
prot1308	Q53RD9	FBLN7	prot1847	Q9UHG2	PCSK1N	0.512391	1.54892e-10
prot780	P27169	PON1	prot1459	Q8IZS8	CACNA2D3	-0.512391	1.54894e-10
prot93	O14793	MSTN	prot1433	Q8IUC8	GALNT13	0.51239	1.5491e-10
prot1459	Q8IZS8	CACNA2D3	prot1794	Q9NY97-2	B3GN2	0.512388	1.54945e-10
prot1319	Q5JZY3-2	EPHA10	prot1342	Q6EMK4	VASN	0.512382	1.5503e-10
prot615	E9PNW4	AL049629.2	prot1889	Q9UM47	NOTCH3	0.512375	1.55139e-10
prot149	O60279	SUSD5	prot747	P23083	IGHV12	-0.512368	1.55243e-10
prot1118	Q06481	APLP2	prot1877	A0A0D9SEP4	NRXN1	0.512365	1.55277e-10
prot96	O14917	PCDH17	prot1120	Q06830	PRDX1	0.512362	1.55321e-10
prot39	A0A0C4DH72	IGKV16	prot369	P02760	AMBP	0.51236	1.55352e-10
prot293	P01042	KNG1	prot940	P51884	LUM	0.512359	1.55364e-10
prot716	P21333-2	FLNA	prot760	P23528	CFL1	0.512356	1.55417e-10
prot1749	Q9HCU4	CELSR2	prot1877	A0A0D9SEP4	NRXN1	0.512356	1.55422e-10
prot149	O60279	SUSD5	prot1046	E5RJR5	SKP1	0.512345	1.55582e-10
prot338	P01876	IGHA1	prot1550	Q92823-2	NRCAM	-0.512344	1.55593e-10
prot334	P01859	IGHG2	prot553	P10586-2	PTPRF	-0.512337	1.55699e-10
prot724	P21802-8	FGFR2	prot1474	Q8N3T6	TMEM132C	0.512337	1.55703e-10
prot738	I6LM06	FGFR3	prot771	P25311	AZGP1	-0.512336	1.55714e-10
prot561	P10721-2	KIT	prot1933	Q9Y5I4	PCDHAC2	0.512332	1.55768e-10
prot376	P02787	TF	prot892	P43652	AFM	0.512332	1.55769e-10
prot274	P00734	F2	prot523	P09603	CSF1	-0.512332	1.5577e-10
prot291	Q5H9A7	TIMP1	prot1219	Q14697	GANAB	-0.51233	1.55804e-10
prot831	P33908	MAN1A1	prot1342	Q6EMK4	VASN	0.512329	1.5581e-10
prot1048	P63313	TMSB10	prot1595	Q96JF0	ST6GAL2	0.512322	1.55915e-10
prot784	P27824	CANX	prot1023	P61604	HSPE1	0.512319	1.55973e-10
prot8	P01615	IGKV2D28	prot663	P16870-2	CBPE	-0.512318	1.55983e-10
prot1202	Q14165	MLEC	prot1316	Q5JRA6-2	MIA3	0.512315	1.5602e-10
prot69	F8W785	GOLIM4	prot1895	Q9UN70	PCDHGC3	0.512312	1.56067e-10
prot295	A9UJN9	PDGFB	prot1730	Q9H8L6	MMRN2	0.512311	1.56078e-10
prot35	A0A0C4DH38	IGHV551	prot1373	Q6UXD5-3	SEZ6L2	-0.512309	1.56114e-10
prot338	P01876	IGHA1	prot1524	Q8WVQ1-3	CANT1	-0.512309	1.56115e-10
prot1192	Q13867	BLMH	prot1794	Q9NY97-2	B3GN2	0.512308	1.56135e-10
prot8	P01615	IGKV2D28	prot1646	Q9BRK5	SDF4	-0.512307	1.56152e-10
prot918	P49257	LMAN1	prot1623	Q99674	CGREF1	0.512301	1.56238e-10
prot668	P17174	GOT1	prot874	P40189	IL6ST	0.512298	1.56277e-10
prot1585	Q96GW7	BCAN	prot1776	Q9NS98	SEMA3G	0.512293	1.56362e-10
prot1684	A0A0A0MR20	CNTNAP4	prot1800	Q9NZ53	PODXL2	0.512292	1.56371e-10
prot190	O75368	SH3BGRL	prot234	O95185-2	UNC5C	0.512287	1.56448e-10
prot460	P07093-2	SERPINE2	prot1592	A0A087WSY5	CPB2	-0.512284	1.56493e-10
prot1677	B7ZLJ8	SEZ6L	prot1744	Q9HCB6	SPON1	0.512282	1.56515e-10
prot1509	Q8TAG5-2	VSTM2A	prot1744	Q9HCB6	SPON1	0.512274	1.56642e-10
prot456	P06744	GPI	prot1359	Q6UVK1	CSPG4	0.512273	1.56646e-10
prot871	A0A087X0K0	COL15A1	prot1081	P98160	HSPG2	0.512271	1.56685e-10
prot1246	Q15375-4	EPHA7	prot1884	Q9ULP0-2	NDRG4	0.512269	1.56715e-10
prot424	P05067-11	APP	prot1342	Q6EMK4	VASN	0.512269	1.56718e-10
prot1570	Q96AQ6-2	PBXIP1	prot1673	A0A087X0T8	CADM1	0.512266	1.56758e-10
prot216	O94772	LY6H	prot462	P07195	LDHB	0.512257	1.56887e-10
prot1759	Q9NPR2-2	SEM4B	prot1904	Q9UQM7	CAMK2A	0.512257	1.56889e-10
prot1229	Q14DG7	TMEM132B	prot1871	Q9UKM7	MAN1B1	0.512254	1.56937e-10
prot478	P07686	HEXB	prot1064	P78509	RELN	0.512249	1.57012e-10
prot48	A6NGN9	IGLON5	prot449	P06312	IGKV41	-0.512247	1.57042e-10
prot831	P33908	MAN1A1	prot1139	Q10471	GALNT2	0.512245	1.57076e-10
prot608	P13671	C6	prot1744	Q9HCB6	SPON1	-0.512244	1.57089e-10
prot684	P19021	PAM	prot1704	Q9H1U4	MEGF9	0.512242	1.57119e-10
prot460	P07093-2	SERPINE2	prot724	P21802-8	FGFR2	0.512241	1.57132e-10
prot1399	Q7Z553	MDGA2	prot1434	Q8IUK5	PLXDC1	0.51224	1.57151e-10
prot1240	Q15256	PTPRR	prot1859	Q9UJ99	CDH22	0.51224	1.57152e-10
prot673	P17677	GAP43	prot918	P49257	LMAN1	0.512237	1.57191e-10
prot1424	Q86VZ4	LRP11	prot1807	Q9NZR2	LRP1B	0.512235	1.57229e-10
prot53	B9A064	IGLL5	prot1187	Q13740-2	ALCAM	-0.512234	1.57232e-10
prot148	O60245	PCDH7	prot802	P29966	MARCKS	0.512229	1.57308e-10
prot601	P13521	SCG2	prot1759	Q9NPR2-2	SEM4B	0.512229	1.57308e-10
prot964	E9PG71	EPHA4	prot1587	Q96HD1	CRELD1	0.512228	1.57324e-10
prot1104	Q03167-2	TGFBR3	prot1529	Q8WY21-4	SORC1	0.512228	1.57327e-10
prot1319	Q5JZY3-2	EPHA10	prot1994	B4E1Z4	AL645922.1	-0.51222	1.57446e-10
prot329	P01782	IGHV39	prot1488	Q8NBJ4-2	GOLM1	-0.51222	1.57457e-10
prot96	O14917	PCDH17	prot821	P31150	GDI1	0.512217	1.57494e-10
prot53	B9A064	IGLL5	prot1895	Q9UN70	PCDHGC3	-0.512215	1.57519e-10
prot109	O15354	GPR37	prot514	P09211	GSTP1	0.512209	1.57621e-10
prot1023	P61604	HSPE1	prot1224	Q14894	CRYM	0.512208	1.57625e-10
prot351	A0A024R0T9	APOC2	prot1419	Q86UN3	RTN4RL2	-0.512208	1.57625e-10
prot1246	Q15375-4	EPHA7	prot1994	B4E1Z4	AL645922.1	-0.512208	1.57626e-10
prot1914	Q9Y287	ITM2B	prot2030	K7ELL7	PRKCSH	0.512202	1.5772e-10
prot784	P27824	CANX	prot1529	Q8WY21-4	SORC1	0.512202	1.57726e-10
prot354	P02675	FGB	prot1242	Q15262	PTPRK	-0.512194	1.57848e-10
prot186	O75326	SEMA7A	prot815	P30530-2	AXL	0.512193	1.57854e-10
prot332	P01834	IGKC	prot874	P40189	IL6ST	-0.512193	1.57856e-10
prot129	O43529	CHST10	prot1871	Q9UKM7	MAN1B1	0.512191	1.57889e-10
prot758	P23515	OMG	prot921	P49641	MAN2A2	0.512191	1.57891e-10
prot149	O60279	SUSD5	prot1118	Q06481	APLP2	0.51219	1.57903e-10
prot743	P22748	CA4	prot1847	Q9UHG2	PCSK1N	0.512188	1.57938e-10
prot877	U3KQG5	CD200	prot1354	Q6P9A2	GALNT18	0.512186	1.57965e-10
prot1209	Q14393-2	GAS6	prot1291	Q16849	PTPRN	0.512183	1.5801e-10
prot1424	Q86VZ4	LRP11	prot1895	Q9UN70	PCDHGC3	0.512182	1.58019e-10
prot129	O43529	CHST10	prot204	A0A1B0GVB9	ATP6AP2	0.512182	1.58028e-10
prot1530	Q8WYK1	CNTNAP5	prot1868	Q9UKB5	AJAP1	0.512179	1.58062e-10
prot108	O15335	CHAD	prot1538	Q92563	SPOCK2	0.512179	1.58064e-10
prot661	P16519-2	PCSK2	prot1192	Q13867	BLMH	0.512176	1.58114e-10
prot234	O95185-2	UNC5C	prot355	P02679	FGG	-0.512176	1.5812e-10
prot554	P10599	TXN	prot1354	Q6P9A2	GALNT18	0.512172	1.58169e-10
prot206	O75882-2	ATRN	prot1070	P80723	BASP1	-0.512167	1.58252e-10
prot692	P19652	ORM2	prot1178	Q13554-7	CAMK2B	-0.512165	1.58284e-10
prot761	P23560	BDNF	prot1871	Q9UKM7	MAN1B1	0.512164	1.58297e-10
prot1904	Q9UQM7	CAMK2A	prot1996	B7ZKJ8	ITIH4	-0.512162	1.58317e-10
prot370	P02763	ORM1	prot2030	K7ELL7	PRKCSH	-0.512158	1.58391e-10
prot1377	Q6UXK5	LRRN1	prot1947	Q9Y6N7-4	ROBO1	0.512157	1.58404e-10
prot454	P06727	APOA4	prot1781	Q9NT99	LRRC4B	-0.512156	1.58411e-10
prot471	P07357	C8A	prot668	P17174	GOT1	-0.512156	1.58422e-10
prot1673	A0A087X0T8	CADM1	prot1970	A0A0C4DH35	IGHV335	-0.512154	1.58441e-10
prot785	P27918	CFP	prot1502	Q8NFZ8	CADM4	-0.512153	1.58457e-10
prot1569	F8WDW9	ESAM	prot1587	Q96HD1	CRELD1	0.512151	1.58492e-10
prot1353	Q6P4E1-5	CASC4	prot1590	Q96ID5	IGSF21	0.512146	1.58569e-10
prot234	O95185-2	UNC5C	prot512	P09104	ENO2	0.512141	1.58637e-10
prot1118	Q06481	APLP2	prot1950	Q9Y6X5	ENPP4	0.512141	1.58639e-10
prot431	P05160	F13B	prot1120	Q06830	PRDX1	-0.51214	1.58662e-10
prot1533	Q8WZA1	POMGNT1	prot1681	A0A087WZS0	LYNX1	0.512139	1.58667e-10
prot744	P22792	CPN2	prot1386	Q6ZRP7	QSOX2	-0.512138	1.58695e-10
prot23	A0A0B4J1X5	IGHV374	prot738	I6LM06	FGFR3	-0.512136	1.58723e-10
prot771	P25311	AZGP1	prot1781	Q9NT99	LRRC4B	-0.51213	1.58812e-10
prot918	P49257	LMAN1	prot1538	Q92563	SPOCK2	0.512129	1.58818e-10
prot222	O94910	ADGRL1	prot620	P14207	FOLR2	0.512128	1.58835e-10
prot848	P35613-2	BSG	prot1529	Q8WY21-4	SORC1	0.512124	1.58894e-10
prot809	P30101	PDIA3	prot1294	Q24JP5	TMEM132A	0.512124	1.58906e-10
prot120	O43291	SPINT2	prot1895	Q9UN70	PCDHGC3	0.512123	1.58918e-10
prot1132	Q08629	SPOCK1	prot1877	A0A0D9SEP4	NRXN1	0.512119	1.58981e-10
prot242	O95445	APOM	prot1904	Q9UQM7	CAMK2A	-0.512115	1.59035e-10
prot815	P30530-2	AXL	prot1258	Q15818	NPTX1	0.512112	1.59086e-10
prot1538	Q92563	SPOCK2	prot1800	Q9NZ53	PODXL2	0.512109	1.59134e-10
prot1748	Q9HCU0	CD248	prot1984	A0A0U1RQC5	NRXN3	0.512107	1.59153e-10
prot1229	Q14DG7	TMEM132B	prot1580	Q96FE5-2	LINGO1	0.512099	1.59279e-10
prot96	O14917	PCDH17	prot778	P26572	MGAT1	0.512099	1.59279e-10
prot1280	Q16627	CCL14	prot1488	Q8NBJ4-2	GOLM1	-0.512093	1.59374e-10
prot959	P54289-2	CACNA2D1	prot1867	Q9UK55	SERPINA10	-0.512091	1.59401e-10
prot441	P05546	SERPIND1	prot1278	Q16620-2	NTRK2	-0.51209	1.59423e-10
prot51	A6NLU5	VSTM2B	prot1399	Q7Z553	MDGA2	0.512086	1.5948e-10
prot460	P07093-2	SERPINE2	prot608	P13671	C6	-0.512084	1.5951e-10
prot190	O75368	SH3BGRL	prot980	P55285-2	CADH6	0.51208	1.59575e-10
prot48	A6NGN9	IGLON5	prot724	P21802-8	FGFR2	0.512077	1.59619e-10
prot234	O95185-2	UNC5C	prot1598	Q96KN2	CNDP1	0.512075	1.59648e-10
prot848	P35613-2	BSG	prot1914	Q9Y287	ITM2B	0.512072	1.59692e-10
prot266	P00441	SOD1	prot1469	Q8N2S1-2	LTBP4	0.512069	1.59734e-10
prot1187	Q13740-2	ALCAM	prot1877	A0A0D9SEP4	NRXN1	0.512069	1.59737e-10
prot784	P27824	CANX	prot1214	Q14520-2	HABP2	-0.512059	1.59889e-10
prot277	P00740-2	F9	prot334	P01859	IGHG2	0.512059	1.59896e-10
prot125	O43493-2	TGOLN2	prot1627	Q99784	OLFM1	0.512058	1.59905e-10
prot1447	Q8IWV2	CNTN4	prot1857	Q9UIW2	PLXNA1	0.512057	1.59919e-10
prot202	O75752	B3GALNT1	prot1890	Q9UMF0	ICAM5	0.512052	1.59991e-10
prot364	P02750	LRG1	prot460	P07093-2	SERPINE2	-0.512052	1.59994e-10
prot116	O43173	ST8SIA3	prot559	P10645	CHGA	0.512052	1.60003e-10
prot1386	Q6ZRP7	QSOX2	prot1387	Q6ZSJ9	SHISA6	0.512051	1.60018e-10
prot384	P03951	F11	prot1666	Q9BXJ3	C1QTNF4	-0.512044	1.60125e-10
prot1377	Q6UXK5	LRRN1	prot1527	Q8WXD2	SCG3	0.512043	1.60131e-10
prot541	P0DOY3	IGLC3	prot889	E7EQM8	DCC	-0.512042	1.60144e-10
prot980	P55285-2	CADH6	prot1615	Q99435-4	NELL2	0.51204	1.60185e-10
prot829	P32119	PRDX2	prot951	P52799	EFNB2	0.512039	1.60203e-10
prot248	O95502	NPTXR	prot1871	Q9UKM7	MAN1B1	0.512037	1.60232e-10
prot570	P11142	HSPA8	prot875	P40925	MDH1	0.512032	1.60301e-10
prot1755	Q9NPD7	NRN1	prot1880	Q9ULF5	SLC39A10	0.512032	1.60304e-10
prot115	O43157-2	PLXNB1	prot1408	Q7Z7M0	MEGF8	0.512029	1.60348e-10
prot145	A2A3C1	ADGRB2	prot743	P22748	CA4	0.512018	1.60512e-10
prot368	Q5VY30	RBP4	prot1406	Q7Z7G0	ABI3BP	0.512011	1.6063e-10
prot369	P02760	AMBP	prot429	P05154	SERPINA5	0.512009	1.6066e-10
prot290	P01031	C5	prot615	E9PNW4	AL049629.2	-0.512008	1.60675e-10
prot70	O00462	MANBA	prot387	P04003	C4BPA	-0.512007	1.60693e-10
prot466	P07237	P4HB	prot665	P16949	STMN1	0.512003	1.60745e-10
prot1500	Q8NFY4-6	SEM6D	prot1525	A0A087WWF1	SELENOM	0.512003	1.6075e-10
prot1471	A0A0C4DGI5	TAFA2	prot1729	Q9H8J5	MANSC1	0.512003	1.60755e-10
prot69	F8W785	GOLIM4	prot1354	Q6P9A2	GALNT18	0.512002	1.60758e-10
prot216	O94772	LY6H	prot1377	Q6UXK5	LRRN1	0.512001	1.60785e-10
prot204	A0A1B0GVB9	ATP6AP2	prot1525	A0A087WWF1	SELENOM	0.511999	1.60813e-10
prot559	P10645	CHGA	prot1394	Q7LFX5	CHST15	0.511998	1.60828e-10
prot1418	Q86UN2	RTN4RL1	prot1428	Q86Y38	XYLT1	0.511996	1.60858e-10
prot1488	Q8NBJ4-2	GOLM1	prot1497	Q8NES3	LFNG	0.511993	1.60909e-10
prot501	P08581	MET	prot1419	Q86UN3	RTN4RL2	0.511992	1.60912e-10
prot684	P19021	PAM	prot1538	Q92563	SPOCK2	0.511989	1.60967e-10
prot644	E7ENM0	ELN	prot808	P30086	PEBP1	0.511984	1.61044e-10
prot724	P21802-8	FGFR2	prot1813	Q9P0K9	FRRS1L	0.51198	1.61107e-10
prot96	O14917	PCDH17	prot1377	Q6UXK5	LRRN1	0.511974	1.61196e-10
prot111	O15400-2	STX7	prot1376	Q6UXK2	ISLR2	0.511971	1.61243e-10
prot42	A0A0J9YXX1	IGHV5101	prot503	P08603	CFH	0.511968	1.61293e-10
prot269	P00492	HPRT1	prot1877	A0A0D9SEP4	NRXN1	0.511968	1.61294e-10
prot808	P30086	PEBP1	prot1447	Q8IWV2	CNTN4	0.511967	1.61309e-10
prot447	P06307	CCK	prot1567	Q969P0-3	IGSF8	0.511961	1.61397e-10
prot284	P01008	SERPINC1	prot1416	Q86TY3-2	CN037	-0.511953	1.61517e-10
prot665	P16949	STMN1	prot1183	Q13641	TPBG	0.511953	1.61525e-10
prot1592	A0A087WSY5	CPB2	prot1880	Q9ULF5	SLC39A10	-0.511951	1.61556e-10
prot385	P03952	KLKB1	prot1857	Q9UIW2	PLXNA1	-0.511949	1.61573e-10
prot453	P06681	C2	prot981	J3KRI5	CDH8	-0.511949	1.61582e-10
prot1553	Q92854	SEMA4D	prot1879	F5H5X9	CDH7	0.511949	1.61587e-10
prot875	P40925	MDH1	prot892	P43652	AFM	-0.511938	1.61744e-10
prot1124	Q08174-2	PCDH1	prot1327	Q5VSG8	MANEAL	0.511937	1.61766e-10
prot334	P01859	IGHG2	prot1342	Q6EMK4	VASN	-0.511937	1.61766e-10
prot988	E9PLK3	NPEPPS	prot1890	Q9UMF0	ICAM5	0.511937	1.61772e-10
prot404	P04217	A1BG	prot838	P35052	GPC1	-0.511937	1.61772e-10
prot628	P14618-2	PKM	prot1416	Q86TY3-2	CN037	0.511935	1.61803e-10
prot730	A0A140TA41	TNXB	prot1198	Q14112	NID2	0.511926	1.61938e-10
prot1313	Q5FWE3-3	PRRT3	prot1871	Q9UKM7	MAN1B1	0.511924	1.61963e-10
prot130	C9JR67	SGCE	prot875	P40925	MDH1	0.511924	1.61972e-10
prot628	P14618-2	PKM	prot800	P29622	SERPINA4	-0.511921	1.62007e-10
prot378	P02790	HPX	prot875	P40925	MDH1	-0.51192	1.62027e-10
prot316	P01700	IGLV147	prot512	P09104	ENO2	-0.511919	1.62049e-10
prot694	P19827	ITIH1	prot1376	Q6UXK2	ISLR2	-0.511911	1.62163e-10
prot91	O14786	NRP1	prot269	P00492	HPRT1	0.511903	1.62296e-10
prot226	O94933	SLITRK3	prot1553	Q92854	SEMA4D	0.511902	1.62313e-10
prot479	P07711	CTSL	prot1683	Q9BZR6	RTN4R	0.511901	1.6233e-10
prot116	O43173	ST8SIA3	prot1800	Q9NZ53	PODXL2	0.511899	1.62361e-10
prot1306	Q53EL9-3	SEZ6	prot1459	Q8IZS8	CACNA2D3	0.511895	1.62409e-10
prot815	P30530-2	AXL	prot2013	F5GY80	C8B	-0.511895	1.62415e-10
prot248	O95502	NPTXR	prot784	P27824	CANX	0.511893	1.62439e-10
prot1182	Q13634-2	CDH18	prot1890	Q9UMF0	ICAM5	0.51189	1.62491e-10
prot879	P41271	NBL1	prot964	E9PG71	EPHA4	0.511888	1.62526e-10
prot369	P02760	AMBP	prot376	P02787	TF	0.511888	1.6253e-10
prot23	A0A0B4J1X5	IGHV374	prot82	O14514	ADGRB1	-0.511885	1.62576e-10
prot784	P27824	CANX	prot1892	Q9UMX5	NENF	0.511882	1.62611e-10
prot780	P27169	PON1	prot874	P40189	IL6ST	-0.51188	1.62646e-10
prot85	O14594	NCAN	prot1794	Q9NY97-2	B3GN2	0.511879	1.62666e-10
prot23	A0A0B4J1X5	IGHV374	prot694	P19827	ITIH1	0.511877	1.62697e-10
prot48	A6NGN9	IGLON5	prot1084	P98172	EFNB1	0.511876	1.62704e-10
prot1497	Q8NES3	LFNG	prot1776	Q9NS98	SEMA3G	0.511874	1.62736e-10
prot809	P30101	PDIA3	prot1919	Q9Y2I2-1	NTNG1	0.511872	1.62774e-10
prot1387	Q6ZSJ9	SHISA6	prot1478	Q8N475-2	FSTL5	0.511863	1.62915e-10
prot387	P04003	C4BPA	prot1585	Q96GW7	BCAN	-0.51186	1.62954e-10
prot581	P12109	COL6A1	prot1116	Q06033-2	ITIH3	-0.511856	1.63019e-10
prot1327	Q5VSG8	MANEAL	prot1928	Q9Y5F6	PCDHGC5	0.511851	1.63104e-10
prot19	A0A0B4J1U7	IGHV61	prot1880	Q9ULF5	SLC39A10	-0.51185	1.63122e-10
prot1108	Q04756	HGFAC	prot1782	Q9NTU7	CBLN4	-0.511849	1.63132e-10
prot1926	A0A087X054	HYOU1	prot1963	A0A096LPE2	SAA2-SAA4	-0.511846	1.63181e-10
prot999	R4GMM9	NXPH1	prot1342	Q6EMK4	VASN	0.511843	1.63218e-10
prot531	P09972	ALDOC	prot1419	Q86UN3	RTN4RL2	0.511842	1.63237e-10
prot289	P01024	C3	prot1416	Q86TY3-2	CN037	-0.511832	1.63391e-10
prot1428	Q86Y38	XYLT1	prot1609	Q96PX8	SLITRK1	0.51183	1.63423e-10
prot501	P08581	MET	prot1229	Q14DG7	TMEM132B	0.511826	1.63488e-10
prot363	P02749	APOH	prot1227	Q14C87	TMEM132D	-0.511825	1.63497e-10
prot1464	Q8N126	CADM3	prot1502	Q8NFZ8	CADM4	0.511822	1.63551e-10
prot602	P13591	NCAM1	prot1327	Q5VSG8	MANEAL	0.511822	1.63555e-10
prot1212	Q14515	SPARCL1	prot1829	Q9UBP4	DKK3	0.511819	1.63604e-10
prot1003	P60174-1	TPI1	prot1943	Q9Y646	CPQ	0.511813	1.63688e-10
prot501	P08581	MET	prot1847	Q9UHG2	PCSK1N	0.511812	1.63709e-10
prot531	P09972	ALDOC	prot1941	Q9UFM8	NPTN	0.511807	1.63789e-10
prot724	P21802-8	FGFR2	prot1996	B7ZKJ8	ITIH4	-0.511805	1.63817e-10
prot353	P02671	FGA	prot1433	Q8IUC8	GALNT13	-0.511796	1.6396e-10
prot125	O43493-2	TGOLN2	prot1665	Q9BX67	JAM3	0.511794	1.63996e-10
prot456	P06744	GPI	prot1585	Q96GW7	BCAN	0.511791	1.64035e-10
prot661	P16519-2	PCSK2	prot795	P29218	IMPA1	0.511791	1.64038e-10
prot749	P23142-4	FBLN1	prot1212	Q14515	SPARCL1	0.511789	1.64068e-10
prot50	A6NL88	SHISA7	prot236	O95206-2	PCDH8	0.511788	1.64079e-10
prot148	O60245	PCDH7	prot557	P10643	C7	-0.511787	1.64099e-10
prot1683	Q9BZR6	RTN4R	prot1830	Q9UBQ6	EXTL2	0.511786	1.64115e-10
prot190	O75368	SH3BGRL	prot1226	Q14982-2	OPCML	0.511784	1.64144e-10
prot730	A0A140TA41	TNXB	prot1101	Q02818	NUCB1	0.511783	1.6416e-10
prot387	P04003	C4BPA	prot1502	Q8NFZ8	CADM4	-0.511783	1.64162e-10
prot125	O43493-2	TGOLN2	prot540	P0DMV9	HSPA1A	0.511783	1.64168e-10
prot921	P49641	MAN2A2	prot1963	A0A096LPE2	SAA2-SAA4	-0.511781	1.64194e-10
prot42	A0A0J9YXX1	IGHV5101	prot1973	A0A0D9SF30	NCAM1	-0.511777	1.64256e-10
prot747	P23083	IGHV12	prot1294	Q24JP5	TMEM132A	-0.511775	1.64289e-10
prot1433	Q8IUC8	GALNT13	prot1742	Q5VT82	PCDH9	0.511774	1.64299e-10
prot295	A9UJN9	PDGFB	prot1224	Q14894	CRYM	0.511773	1.64316e-10
prot349	P02649	APOE	prot665	P16949	STMN1	0.511772	1.64331e-10
prot364	P02750	LRG1	prot1472	Q8N3J6-2	CADM2	-0.51177	1.64364e-10
prot1618	Q99523	SORT1	prot1991	A0A1W2PQ11	CNTN2	0.511769	1.64373e-10
prot652	P16035	TIMP2	prot1234	Q15113	PCOLCE	0.511766	1.64432e-10
prot168	O60888-3	CUTA	prot1994	B4E1Z4	AL645922.1	-0.511766	1.64436e-10
prot125	O43493-2	TGOLN2	prot612	P13796	LCP1	-0.511763	1.64474e-10
prot450	P06331	IGHV434	prot903	P47972	NPTX2	-0.51176	1.64517e-10
prot293	P01042	KNG1	prot973	P55058	PLTP	-0.511753	1.64639e-10
prot19	A0A0B4J1U7	IGHV61	prot831	P33908	MAN1A1	-0.511751	1.64658e-10
prot1559	Q92932	PTPRN2	prot1680	Q9BZC7-2	ABCA2	0.511745	1.64752e-10
prot116	O43173	ST8SIA3	prot435	P05408-2	SCG5	0.511735	1.64913e-10
prot506	P08697	SERPINF2	prot1269	Q16288-2	NTRK3	-0.511735	1.64922e-10
prot1673	A0A087X0T8	CADM1	prot1710	Q9H2E6	SEMA6A	0.511732	1.64963e-10
prot332	P01834	IGKC	prot729	P22061	PCMT1	-0.511728	1.65028e-10
prot918	P49257	LMAN1	prot1710	Q9H2E6	SEMA6A	0.511724	1.65087e-10
prot354	P02675	FGB	prot1859	Q9UJ99	CDH22	-0.511724	1.65094e-10
prot1174	Q13508	ART3	prot1177	E7EVP0	PNOC	0.511723	1.65101e-10
prot738	I6LM06	FGFR3	prot1871	Q9UKM7	MAN1B1	0.51172	1.65159e-10
prot308	P01594	IGKV133	prot1742	Q5VT82	PCDH9	-0.511718	1.65181e-10
prot724	P21802-8	FGFR2	prot1320	Q5KU26	COLEC12	0.511718	1.65186e-10
prot1327	Q5VSG8	MANEAL	prot1608	Q96PQ0	SORCS2	0.511715	1.65234e-10
prot110	H9KV31	NCAM2	prot387	P04003	C4BPA	-0.511714	1.65252e-10
prot332	P01834	IGKC	prot1319	Q5JZY3-2	EPHA10	-0.511713	1.65267e-10
prot276	P00739	HPR	prot1806	Q9NZP8	C1RL	0.511712	1.65272e-10
prot284	P01008	SERPINC1	prot1474	Q8N3T6	TMEM132C	-0.511712	1.65278e-10
prot779	P26992	CNTFR	prot1152	Q12913	PTPRJ	0.511711	1.653e-10
prot272	P00558	PGK1	prot349	P02649	APOE	0.51171	1.65306e-10
prot269	P00492	HPRT1	prot1023	P61604	HSPE1	0.511707	1.65359e-10
prot1800	Q9NZ53	PODXL2	prot1904	Q9UQM7	CAMK2A	0.511705	1.65388e-10
prot766	P24593	IGFBP5	prot1254	Q15582	TGFBI	0.511704	1.65402e-10
prot1559	Q92932	PTPRN2	prot1830	Q9UBQ6	EXTL2	0.511703	1.65424e-10
prot384	P03951	F11	prot964	E9PG71	EPHA4	-0.511703	1.65425e-10
prot212	O94760	DDAH1	prot1177	E7EVP0	PNOC	0.511702	1.65437e-10
prot1192	Q13867	BLMH	prot2006	E7ETH0	CFI	-0.511697	1.65511e-10
prot51	A6NLU5	VSTM2B	prot1418	Q86UN2	RTN4RL1	0.511697	1.65514e-10
prot852	P35858	IGFALS	prot1533	Q8WZA1	POMGNT1	-0.511695	1.65545e-10
prot832	P34059	GALNS	prot2005	E7ESV6	ADGRL3	0.511693	1.65573e-10
prot1474	Q8N3T6	TMEM132C	prot1530	Q8WYK1	CNTNAP5	0.511688	1.65657e-10
prot539	P0DMQ5	INAFM2	prot1996	B7ZKJ8	ITIH4	-0.511684	1.65716e-10
prot325	P01742	IGHV169	prot1595	Q96JF0	ST6GAL2	-0.511681	1.65763e-10
prot724	P21802-8	FGFR2	prot1580	Q96FE5-2	LINGO1	0.511679	1.65796e-10
prot981	J3KRI5	CDH8	prot1278	Q16620-2	NTRK2	0.511678	1.65815e-10
prot216	O94772	LY6H	prot490	P08185	SERPINA6	-0.511677	1.65832e-10
prot668	P17174	GOT1	prot1900	Q9UPU3	SORCS3	0.511677	1.65838e-10
prot1729	Q9H8J5	MANSC1	prot1748	Q9HCU0	CD248	0.511673	1.65902e-10
prot69	F8W785	GOLIM4	prot2013	F5GY80	C8B	-0.511671	1.65932e-10
prot365	P02751	FN1	prot536	J3QS39	UBB	0.511669	1.65959e-10
prot460	P07093-2	SERPINE2	prot1900	Q9UPU3	SORCS3	0.511668	1.6598e-10
prot1567	Q969P0-3	IGSF8	prot1759	Q9NPR2-2	SEM4B	0.511662	1.66068e-10
prot852	P35858	IGFALS	prot984	P55290	CDH13	-0.511657	1.66153e-10
prot267	P00450	CP	prot1880	Q9ULF5	SLC39A10	-0.511654	1.66193e-10
prot349	P02649	APOE	prot1146	Q12805-2	FBLN3	-0.511653	1.66214e-10
prot1164	Q13332-3	PTPRS	prot1342	Q6EMK4	VASN	0.511649	1.66271e-10
prot23	A0A0B4J1X5	IGHV374	prot1825	G5E9G7	NRXN2	-0.511648	1.66285e-10
prot1471	A0A0C4DGI5	TAFA2	prot1673	A0A087X0T8	CADM1	0.511643	1.66377e-10
prot68	O00451	GFRA2	prot1580	Q96FE5-2	LINGO1	0.511642	1.66393e-10
prot514	P09211	GSTP1	prot1566	Q969H8	MYDGF	0.511641	1.66399e-10
prot566	P11021	HSPA5	prot973	P55058	PLTP	0.511641	1.66404e-10
prot1495	Q8NCW5-2	NNRE	prot1730	Q9H8L6	MMRN2	0.511638	1.66446e-10
prot528	P09871	C1S	prot1045	P63104	YWHAZ	0.511638	1.66452e-10
prot176	B4DKD2	ADAM11	prot1941	Q9UFM8	NPTN	0.511636	1.6648e-10
prot1501	Q8NFZ4	NLGN2	prot2037	R4GMM8	ROBO2	0.511634	1.66505e-10
prot450	P06331	IGHV434	prot1438	Q8IV08	PLD3	-0.511631	1.66554e-10
prot325	P01742	IGHV169	prot1524	Q8WVQ1-3	CANT1	-0.511631	1.66556e-10
prot1224	Q14894	CRYM	prot1313	Q5FWE3-3	PRRT3	0.51163	1.66579e-10
prot503	P08603	CFH	prot1308	Q53RD9	FBLN7	-0.511628	1.66613e-10
prot683	P18669	PGAM1	prot1681	A0A087WZS0	LYNX1	0.511624	1.66678e-10
prot1046	E5RJR5	SKP1	prot1673	A0A087X0T8	CADM1	0.51162	1.66739e-10
prot277	P00740-2	F9	prot1183	Q13641	TPBG	-0.51162	1.66741e-10
prot69	F8W785	GOLIM4	prot281	P00748	F12	-0.511619	1.66758e-10
prot890	P43234	CTSO	prot1529	Q8WY21-4	SORC1	0.511613	1.66841e-10
prot663	P16870-2	CBPE	prot1787	Q9NX62	IMPAD1	0.511609	1.66917e-10
prot148	O60245	PCDH7	prot800	P29622	SERPINA4	-0.511604	1.66989e-10
prot130	C9JR67	SGCE	prot1138	Q10469	MGAT2	0.511602	1.67019e-10
prot354	P02675	FGB	prot1627	Q99784	OLFM1	-0.511597	1.67097e-10
prot1570	Q96AQ6-2	PBXIP1	prot2025	H3BLU2	LSAMP	0.511597	1.67101e-10
prot424	P05067-11	APP	prot1316	Q5JRA6-2	MIA3	0.511596	1.67125e-10
prot456	P06744	GPI	prot462	P07195	LDHB	0.511595	1.67131e-10
prot1108	Q04756	HGFAC	prot1123	Q07954	LRP1	-0.511594	1.67153e-10
prot291	Q5H9A7	TIMP1	prot1458	Q8IZP7	HS6ST3	-0.511593	1.67158e-10
prot96	O14917	PCDH17	prot1941	Q9UFM8	NPTN	0.511593	1.67159e-10
prot286	P01011	SERPINA3	prot1581	Q96FE7-4	PIK3IP1	-0.511591	1.6719e-10
prot1748	Q9HCU0	CD248	prot2005	E7ESV6	ADGRL3	0.511591	1.67196e-10
prot940	P51884	LUM	prot1933	Q9Y5I4	PCDHAC2	-0.511589	1.67232e-10
prot541	P0DOY3	IGLC3	prot1994	B4E1Z4	AL645922.1	0.511587	1.67254e-10
prot127	O43505	B4GAT1	prot1893	Q9UN36-2	NDRG2	0.511584	1.67306e-10
prot959	P54289-2	CACNA2D1	prot1316	Q5JRA6-2	MIA3	0.51158	1.67366e-10
prot73	O00533	CHL1	prot516	P09417	QDPR	0.511578	1.67401e-10
prot892	P43652	AFM	prot1898	Q9UP79	ADAMTS8	-0.511572	1.67494e-10
prot875	P40925	MDH1	prot1707	Q5T123	SH3BGRL3	0.511571	1.67513e-10
prot404	P04217	A1BG	prot460	P07093-2	SERPINE2	-0.51157	1.67527e-10
prot378	P02790	HPX	prot460	P07093-2	SERPINE2	-0.511567	1.6758e-10
prot111	O15400-2	STX7	prot1495	Q8NCW5-2	NNRE	0.511565	1.67612e-10
prot272	P00558	PGK1	prot644	E7ENM0	ELN	0.511561	1.67677e-10
prot581	P12109	COL6A1	prot999	R4GMM9	NXPH1	0.511554	1.67787e-10
prot175	E7EWD3	ADAM23	prot349	P02649	APOE	0.511549	1.67875e-10
prot216	O94772	LY6H	prot1776	Q9NS98	SEMA3G	0.511547	1.67896e-10
prot1721	Q9H4D0	CLSTN2	prot1948	Q9Y6N8	CDH10	0.511546	1.6792e-10
prot276	P00739	HPR	prot440	P05543	SERPINA7	0.511538	1.6804e-10
prot388	P04004	VTN	prot1781	Q9NT99	LRRC4B	-0.511536	1.68076e-10
prot107	O15240	VGF	prot570	P11142	HSPA8	0.511536	1.68082e-10
prot479	P07711	CTSL	prot828	P32004-3	L1CAM	0.511531	1.68153e-10
prot472	P07358	C8B	prot1229	Q14DG7	TMEM132B	-0.511528	1.68204e-10
prot385	P03952	KLKB1	prot1140	Q10472	GALNT1	-0.511527	1.68222e-10
prot130	C9JR67	SGCE	prot692	P19652	ORM2	-0.511524	1.6827e-10
prot269	P00492	HPRT1	prot785	P27918	CFP	-0.511518	1.68363e-10
prot284	P01008	SERPINC1	prot830	P33151	CDH5	0.511517	1.68387e-10
prot476	P07585	DCN	prot1619	Q99538	LGMN	0.511515	1.68414e-10
prot738	I6LM06	FGFR3	prot1952	A0A075B6K5	IGLV39	-0.511515	1.68414e-10
prot277	P00740-2	F9	prot743	P22748	CA4	-0.51151	1.68489e-10
prot388	P04004	VTN	prot778	P26572	MGAT1	-0.511506	1.68558e-10
prot503	P08603	CFH	prot1101	Q02818	NUCB1	-0.511501	1.68639e-10
prot8	P01615	IGKV2D28	prot904	G3V164	GRIA4	-0.511495	1.68739e-10
prot1137	Q0P6D2	DIPK1C	prot1471	A0A0C4DGI5	TAFA2	0.511494	1.68749e-10
prot302	P01213	PDYN	prot1609	Q96PX8	SLITRK1	0.511491	1.68793e-10
prot345	P02452	COL1A1	prot465	P07225	PROS1	0.511487	1.68857e-10
prot51	A6NLU5	VSTM2B	prot639	P15169	CPN1	-0.511486	1.68878e-10
prot295	A9UJN9	PDGFB	prot1151	Q12907	LMAN2	0.511486	1.68885e-10
prot354	P02675	FGB	prot952	A0A087X240	EFNA5	-0.511486	1.68885e-10
prot109	O15354	GPR37	prot815	P30530-2	AXL	0.511486	1.68886e-10
prot313	P01619	IGKV320	prot581	P12109	COL6A1	-0.511486	1.68887e-10
prot1500	Q8NFY4-6	SEM6D	prot1941	Q9UFM8	NPTN	0.511485	1.6889e-10
prot550	P10451-4	SPP1	prot1435	Q8IUK8	CBLN2	0.511482	1.68952e-10
prot11	A0A075B6S5	IGKV127	prot1895	Q9UN70	PCDHGC3	-0.51148	1.68984e-10
prot1140	Q10472	GALNT1	prot1224	Q14894	CRYM	0.511479	1.68996e-10
prot466	P07237	P4HB	prot1212	Q14515	SPARCL1	0.511478	1.69007e-10
prot1242	Q15262	PTPRK	prot1994	B4E1Z4	AL645922.1	-0.511475	1.69061e-10
prot19	A0A0B4J1U7	IGHV61	prot1550	Q92823-2	NRCAM	-0.511472	1.69101e-10
prot1763	A0A0C4DFP6	CRTAC1	prot1790	Q9NY47-2	CACNA2D2	0.51147	1.69131e-10
prot354	P02675	FGB	prot1418	Q86UN2	RTN4RL1	-0.511469	1.69156e-10
prot1566	Q969H8	MYDGF	prot1673	A0A087X0T8	CADM1	0.511466	1.6921e-10
prot429	P05154	SERPINA5	prot1984	A0A0U1RQC5	NRXN3	-0.511465	1.69225e-10
prot349	P02649	APOE	prot784	P27824	CANX	0.511463	1.69245e-10
prot90	O14773	TPP1	prot1500	Q8NFY4-6	SEM6D	0.511462	1.69265e-10
prot332	P01834	IGKC	prot1242	Q15262	PTPRK	-0.511459	1.69311e-10
prot82	O14514	ADGRB1	prot383	P03950	ANG	-0.51145	1.69459e-10
prot933	A0A087WXM8	BCAM	prot1043	P63010-3	AP2B1	0.511449	1.69482e-10
prot1743	Q9HC57	WFDC1	prot1790	Q9NY47-2	CACNA2D2	0.511448	1.69488e-10
prot554	P10599	TXN	prot904	G3V164	GRIA4	0.511447	1.69504e-10
prot828	P32004-3	L1CAM	prot1796	Q9NYQ8	FAT2	0.511446	1.69522e-10
prot766	P24593	IGFBP5	prot1437	Q8IUX7	AEBP1	0.511444	1.69562e-10
prot278	P00742	F10	prot959	P54289-2	CACNA2D1	-0.511442	1.6959e-10
prot1524	Q8WVQ1-3	CANT1	prot1879	F5H5X9	CDH7	0.511438	1.69663e-10
prot1108	Q04756	HGFAC	prot1581	Q96FE7-4	PIK3IP1	-0.511437	1.69664e-10
prot242	O95445	APOM	prot541	P0DOY3	IGLC3	0.51143	1.69782e-10
prot12	A0A087WSY6	IGKV3D15	prot889	E7EQM8	DCC	-0.511427	1.6984e-10
prot281	P00748	F12	prot1428	Q86Y38	XYLT1	-0.511424	1.69888e-10
prot125	O43493-2	TGOLN2	prot904	G3V164	GRIA4	0.51142	1.6995e-10
prot1617	Q99519	NEU1	prot1914	Q9Y287	ITM2B	0.511416	1.70007e-10
prot1559	Q92932	PTPRN2	prot1681	A0A087WZS0	LYNX1	0.511415	1.70031e-10
prot234	O95185-2	UNC5C	prot1459	Q8IZS8	CACNA2D3	0.511412	1.70079e-10
prot424	P05067-11	APP	prot1755	Q9NPD7	NRN1	0.511411	1.70086e-10
prot401	P04196	HRG	prot1377	Q6UXK5	LRRN1	-0.511404	1.70199e-10
prot684	P19021	PAM	prot1012	P60983	GMFB	0.511402	1.70232e-10
prot848	P35613-2	BSG	prot1182	Q13634-2	CDH18	0.511399	1.70284e-10
prot474	P07360	C8G	prot1730	Q9H8L6	MMRN2	-0.511399	1.70293e-10
prot267	P00450	CP	prot1860	Q9UJA9	ENPP5	-0.511398	1.70306e-10
prot1327	Q5VSG8	MANEAL	prot2030	K7ELL7	PRKCSH	0.511396	1.70331e-10
prot281	P00748	F12	prot531	P09972	ALDOC	-0.511383	1.70544e-10
prot1623	Q99674	CGREF1	prot1759	Q9NPR2-2	SEM4B	0.511382	1.70564e-10
prot874	P40189	IL6ST	prot1928	Q9Y5F6	PCDHGC5	0.511382	1.70569e-10
prot874	P40189	IL6ST	prot981	J3KRI5	CDH8	0.511382	1.70569e-10
prot729	P22061	PCMT1	prot1800	Q9NZ53	PODXL2	0.511376	1.7066e-10
prot663	P16870-2	CBPE	prot1984	A0A0U1RQC5	NRXN3	0.51137	1.7076e-10
prot638	P15151-3	PVR	prot1070	P80723	BASP1	0.51137	1.70762e-10
prot23	A0A0B4J1X5	IGHV374	prot1673	A0A087X0T8	CADM1	-0.511368	1.7079e-10
prot404	P04217	A1BG	prot1070	P80723	BASP1	-0.511362	1.70887e-10
prot197	O75509	TNFRSF21	prot1608	Q96PQ0	SORCS2	0.511357	1.70972e-10
prot747	P23083	IGHV12	prot1776	Q9NS98	SEMA3G	-0.511354	1.71014e-10
prot291	Q5H9A7	TIMP1	prot1781	Q9NT99	LRRC4B	-0.511354	1.71026e-10
prot308	P01594	IGKV133	prot316	P01700	IGLV147	0.511352	1.71052e-10
prot848	P35613-2	BSG	prot1438	Q8IV08	PLD3	0.511352	1.71056e-10
prot214	O94769	ECM2	prot941	P51888	PRELP	0.511352	1.71059e-10
prot747	P23083	IGHV12	prot1424	Q86VZ4	LRP11	-0.511349	1.71106e-10
prot1474	Q8N3T6	TMEM132C	prot1829	Q9UBP4	DKK3	0.511348	1.71112e-10
prot362	P02748	C9	prot753	P23435	CBLN1	-0.511339	1.71259e-10
prot1178	Q13554-7	CAMK2B	prot1914	Q9Y287	ITM2B	0.511336	1.71311e-10
prot1822	Q9P2E7-2	PCDH10	prot1868	Q9UKB5	AJAP1	0.511331	1.71402e-10
prot1132	Q08629	SPOCK1	prot1530	Q8WYK1	CNTNAP5	0.511329	1.71423e-10
prot903	P47972	NPTX2	prot1884	Q9ULP0-2	NDRG4	0.511327	1.71456e-10
prot729	P22061	PCMT1	prot1202	Q14165	MLEC	0.511327	1.71466e-10
prot353	P02671	FGA	prot1941	Q9UFM8	NPTN	-0.511317	1.71623e-10
prot829	P32119	PRDX2	prot1970	A0A0C4DH35	IGHV335	-0.511312	1.71702e-10
prot1607	Q96PD5	PGLYRP2	prot1721	Q9H4D0	CLSTN2	-0.511312	1.71707e-10
prot501	P08581	MET	prot1246	Q15375-4	EPHA7	0.511311	1.71728e-10
prot212	O94760	DDAH1	prot436	S4R371	FABP3	0.511305	1.71823e-10
prot125	O43493-2	TGOLN2	prot1546	Q92752	TNR	0.511303	1.71859e-10
prot242	O95445	APOM	prot1790	Q9NY47-2	CACNA2D2	-0.511294	1.72e-10
prot729	P22061	PCMT1	prot1104	Q03167-2	TGFBR3	0.511294	1.72002e-10
prot107	O15240	VGF	prot1616	Q99497	PARK7	0.511291	1.7205e-10
prot216	O94772	LY6H	prot501	P08581	MET	0.511291	1.72051e-10
prot1287	Q16769	QPCT	prot2023	H0YDE5	KIAA1549L	0.511291	1.72054e-10
prot120	O43291	SPINT2	prot1592	A0A087WSY5	CPB2	-0.511289	1.72084e-10
prot68	O00451	GFRA2	prot1428	Q86Y38	XYLT1	0.511289	1.72087e-10
prot1003	P60174-1	TPI1	prot1729	Q9H8J5	MANSC1	0.511289	1.72089e-10
prot73	O00533	CHL1	prot1859	Q9UJ99	CDH22	0.511287	1.72119e-10
prot766	P24593	IGFBP5	prot861	P36955	SERPINF1	0.511283	1.72173e-10
prot1116	Q06033-2	ITIH3	prot1926	A0A087X054	HYOU1	-0.51128	1.72223e-10
prot541	P0DOY3	IGLC3	prot601	P13521	SCG2	-0.511276	1.72294e-10
prot744	P22792	CPN2	prot1416	Q86TY3-2	CN037	-0.511265	1.72476e-10
prot1229	Q14DG7	TMEM132B	prot1898	Q9UP79	ADAMTS8	0.511256	1.7263e-10
prot68	O00451	GFRA2	prot96	O14917	PCDH17	0.511247	1.72778e-10
prot694	P19827	ITIH1	prot1472	Q8N3J6-2	CADM2	-0.511244	1.7282e-10
prot503	P08603	CFH	prot747	P23083	IGHV12	0.511241	1.72877e-10
prot661	P16519-2	PCSK2	prot753	P23435	CBLN1	0.511227	1.73096e-10
prot39	A0A0C4DH72	IGKV16	prot1790	Q9NY47-2	CACNA2D2	-0.511226	1.73118e-10
prot316	P01700	IGLV147	prot999	R4GMM9	NXPH1	-0.511224	1.73154e-10
prot19	A0A0B4J1U7	IGHV61	prot1291	Q16849	PTPRN	-0.511223	1.73163e-10
prot53	B9A064	IGLL5	prot277	P00740-2	F9	0.511216	1.73279e-10
prot284	P01008	SERPINC1	prot1527	Q8WXD2	SCG3	-0.511216	1.73288e-10
prot1413	Q86SR1	GALNT10	prot1616	Q99497	PARK7	0.511216	1.73289e-10
prot48	A6NGN9	IGLON5	prot1478	Q8N475-2	FSTL5	0.511211	1.7337e-10
prot1546	Q92752	TNR	prot2023	H0YDE5	KIAA1549L	0.51121	1.73376e-10
prot42	A0A0J9YXX1	IGHV5101	prot369	P02760	AMBP	0.511209	1.73394e-10
prot316	P01700	IGLV147	prot663	P16870-2	CBPE	-0.511208	1.73409e-10
prot206	O75882-2	ATRN	prot1928	Q9Y5F6	PCDHGC5	-0.511208	1.73412e-10
prot48	A6NGN9	IGLON5	prot1030	P61970	NUTF2	0.511205	1.7347e-10
prot663	P16870-2	CBPE	prot729	P22061	PCMT1	0.511203	1.73503e-10
prot541	P0DOY3	IGLC3	prot1895	Q9UN70	PCDHGC3	-0.511199	1.73559e-10
prot371	P02765	AHSG	prot661	P16519-2	PCSK2	-0.511199	1.73571e-10
prot1416	Q86TY3-2	CN037	prot1438	Q8IV08	PLD3	0.511186	1.73775e-10
prot1030	P61970	NUTF2	prot1408	Q7Z7M0	MEGF8	0.511181	1.7386e-10
prot176	B4DKD2	ADAM11	prot877	U3KQG5	CD200	0.511179	1.7389e-10
prot120	O43291	SPINT2	prot570	P11142	HSPA8	0.511178	1.73906e-10
prot1464	Q8N126	CADM3	prot1744	Q9HCB6	SPON1	0.511178	1.73912e-10
prot216	O94772	LY6H	prot1151	Q12907	LMAN2	0.511177	1.73927e-10
prot242	O95445	APOM	prot1132	Q08629	SPOCK1	-0.511175	1.73957e-10
prot208	O75976	CPD	prot1239	Q15223	NECTIN1	0.511175	1.73967e-10
prot757	P23471-2	PTPRZ1	prot1316	Q5JRA6-2	MIA3	0.51117	1.74039e-10
prot1327	Q5VSG8	MANEAL	prot1587	Q96HD1	CRELD1	0.511169	1.74069e-10
prot70	O00462	MANBA	prot459	P06865	HEXA	0.511165	1.74128e-10
prot541	P0DOY3	IGLC3	prot848	P35613-2	BSG	-0.511164	1.74144e-10
prot290	P01031	C5	prot1471	A0A0C4DGI5	TAFA2	-0.511162	1.74185e-10
prot316	P01700	IGLV147	prot1104	Q03167-2	TGFBR3	-0.511158	1.74246e-10
prot127	O43505	B4GAT1	prot809	P30101	PDIA3	0.511157	1.74259e-10
prot1043	P63010-3	AP2B1	prot1842	Q9UGM5	FETUB	-0.511153	1.74321e-10
prot1408	Q7Z7M0	MEGF8	prot2037	R4GMM8	ROBO2	0.511152	1.74346e-10
prot431	P05160	F13B	prot981	J3KRI5	CDH8	-0.511148	1.74416e-10
prot474	P07360	C8G	prot1711	Q9H2X0	CHRD	-0.511133	1.74661e-10
prot581	P12109	COL6A1	prot1386	Q6ZRP7	QSOX2	0.511128	1.74743e-10
prot1183	Q13641	TPBG	prot1892	Q9UMX5	NENF	0.511123	1.74826e-10
prot926	A0A182DWH7	SELENOP	prot1351	Q6NW40	RGMB	-0.511122	1.74843e-10
prot1240	Q15256	PTPRR	prot1416	Q86TY3-2	CN037	0.511121	1.74857e-10
prot404	P04217	A1BG	prot638	P15151-3	PVR	-0.511115	1.74963e-10
prot481	P07858	CTSB	prot523	P09603	CSF1	0.511109	1.75057e-10
prot440	P05543	SERPINA7	prot1408	Q7Z7M0	MEGF8	-0.511103	1.75153e-10
prot1138	Q10469	MGAT2	prot1729	Q9H8J5	MANSC1	0.511103	1.75167e-10
prot1590	Q96ID5	IGSF21	prot1879	F5H5X9	CDH7	0.511102	1.75183e-10
prot313	P01619	IGKV320	prot1623	Q99674	CGREF1	-0.511101	1.75195e-10
prot267	P00450	CP	prot1627	Q99784	OLFM1	-0.511097	1.75262e-10
prot274	P00734	F2	prot638	P15151-3	PVR	-0.511097	1.75266e-10
prot387	P04003	C4BPA	prot1464	Q8N126	CADM3	-0.511094	1.75303e-10
prot20	A0A0B4J1V0	IGHV315	prot42	A0A0J9YXX1	IGHV5101	0.511094	1.75308e-10
prot385	P03952	KLKB1	prot1313	Q5FWE3-3	PRRT3	-0.511089	1.75397e-10
prot1555	Q92876	KLK6	prot1830	Q9UBQ6	EXTL2	0.511088	1.75408e-10
prot1030	P61970	NUTF2	prot1880	Q9ULF5	SLC39A10	0.511088	1.75413e-10
prot1278	Q16620-2	NTRK2	prot1438	Q8IV08	PLD3	0.511084	1.75475e-10
prot362	P02748	C9	prot1749	Q9HCU4	CELSR2	-0.511082	1.75516e-10
prot398	P04156-2	PRIO	prot1598	Q96KN2	CNDP1	0.511079	1.75556e-10
prot1224	Q14894	CRYM	prot1524	Q8WVQ1-3	CANT1	0.511076	1.75607e-10
prot120	O43291	SPINT2	prot757	P23471-2	PTPRZ1	0.511069	1.7573e-10
prot272	P00558	PGK1	prot1278	Q16620-2	NTRK2	0.511063	1.75831e-10
prot447	P06307	CCK	prot1994	B4E1Z4	AL645922.1	-0.511061	1.75858e-10
prot42	A0A0J9YXX1	IGHV5101	prot692	P19652	ORM2	0.511058	1.75911e-10
prot398	P04156-2	PRIO	prot1501	Q8NFZ4	NLGN2	0.511057	1.75925e-10
prot479	P07711	CTSL	prot1359	Q6UVK1	CSPG4	0.511056	1.75939e-10
prot618	P14151	SELL	prot1829	Q9UBP4	DKK3	-0.511055	1.75963e-10
prot1438	Q8IV08	PLD3	prot1941	Q9UFM8	NPTN	0.511052	1.76011e-10
prot785	P27918	CFP	prot1822	Q9P2E7-2	PCDH10	-0.511052	1.76017e-10
prot738	I6LM06	FGFR3	prot1867	Q9UK55	SERPINA10	-0.511048	1.76079e-10
prot294	P01042-2	KNG1	prot615	E9PNW4	AL049629.2	-0.511047	1.76097e-10
prot19	A0A0B4J1U7	IGHV61	prot1239	Q15223	NECTIN1	-0.511043	1.76156e-10
prot1623	Q99674	CGREF1	prot1812	Q9P0K1-5	ADAM22	0.511042	1.76183e-10
prot878	P41222	PTGDS	prot1098	Q02487-2	DSC2	0.511037	1.76257e-10
prot35	A0A0C4DH38	IGHV551	prot602	P13591	NCAM1	-0.511037	1.76264e-10
prot175	E7EWD3	ADAM23	prot280	P00747	PLG	-0.511037	1.76266e-10
prot348	P02647	APOA1	prot1159	Q13228	SELENBP1	-0.511036	1.76285e-10
prot918	P49257	LMAN1	prot1108	Q04756	HGFAC	-0.511029	1.76396e-10
prot988	E9PLK3	NPEPPS	prot1595	Q96JF0	ST6GAL2	0.511027	1.76429e-10
prot1721	Q9H4D0	CLSTN2	prot1947	Q9Y6N7-4	ROBO1	0.511025	1.76467e-10
prot335	P01860	IGHG3	prot937	F5GZ08	APLP1	-0.511023	1.76502e-10
prot1242	Q15262	PTPRK	prot1768	Q9NRN5	OLFML3	0.511021	1.76535e-10
prot1291	Q16849	PTPRN	prot1394	Q7LFX5	CHST15	0.511017	1.76605e-10
prot364	P02750	LRG1	prot601	P13521	SCG2	-0.511015	1.76633e-10
prot335	P01860	IGHG3	prot1984	A0A0U1RQC5	NRXN3	-0.511014	1.76656e-10
prot440	P05543	SERPINA7	prot903	P47972	NPTX2	-0.511013	1.76659e-10
prot338	P01876	IGHA1	prot1737	Q9HBR0	SLC38A10	-0.511012	1.76692e-10
prot1408	Q7Z7M0	MEGF8	prot1458	Q8IZP7	HS6ST3	0.511009	1.76739e-10
prot50	A6NL88	SHISA7	prot559	P10645	CHGA	0.511001	1.76869e-10
prot148	O60245	PCDH7	prot694	P19827	ITIH1	-0.511	1.76884e-10
prot1319	Q5JZY3-2	EPHA10	prot1581	Q96FE7-4	PIK3IP1	0.511	1.76887e-10
prot51	A6NLU5	VSTM2B	prot1265	Q15904	ATP6AP1	0.510996	1.76945e-10
prot378	P02790	HPX	prot438	P05452	CLEC3B	-0.510994	1.76981e-10
prot349	P02649	APOE	prot756	P23470-2	PTPRG	0.51099	1.77057e-10
prot212	O94760	DDAH1	prot615	E9PNW4	AL049629.2	0.510989	1.77073e-10
prot26	A0A0B4J1Y9	IGHV372	prot35	A0A0C4DH38	IGHV551	0.510984	1.77159e-10
prot762	P23582	NPPC	prot1729	Q9H8J5	MANSC1	0.510979	1.7724e-10
prot285	P01009	SERPINA1	prot570	P11142	HSPA8	-0.510975	1.77307e-10
prot800	P29622	SERPINA4	prot2037	R4GMM8	ROBO2	-0.510973	1.77343e-10
prot875	P40925	MDH1	prot1196	Q14019	COTL1	0.510972	1.77361e-10
prot808	P30086	PEBP1	prot1759	Q9NPR2-2	SEM4B	0.510971	1.7737e-10
prot601	P13521	SCG2	prot1278	Q16620-2	NTRK2	0.510963	1.77511e-10
prot440	P05543	SERPINA7	prot1941	Q9UFM8	NPTN	-0.510955	1.77651e-10
prot453	P06681	C2	prot1497	Q8NES3	LFNG	-0.510947	1.77786e-10
prot1710	Q9H2E6	SEMA6A	prot1895	Q9UN70	PCDHGC3	0.510942	1.77862e-10
prot396	A0A0A0MSC4	PDGFA	prot554	P10599	TXN	0.510941	1.77881e-10
prot129	O43529	CHST10	prot2013	F5GY80	C8B	-0.510941	1.77891e-10
prot1041	P62993	GRB2	prot1511	Q8TCZ2	CD99L2	0.510937	1.77943e-10
prot175	E7EWD3	ADAM23	prot1178	Q13554-7	CAMK2B	0.510937	1.77944e-10
prot190	O75368	SH3BGRL	prot369	P02760	AMBP	-0.510936	1.77964e-10
prot1928	Q9Y5F6	PCDHGC5	prot1970	A0A0C4DH35	IGHV335	-0.51093	1.78071e-10
prot130	C9JR67	SGCE	prot242	O95445	APOM	-0.510929	1.78085e-10
prot1192	Q13867	BLMH	prot1677	B7ZLJ8	SEZ6L	0.510927	1.78123e-10
prot477	P07602	PSAP	prot1129	Q08380	LGALS3BP	0.510924	1.78162e-10
prot1227	Q14C87	TMEM132D	prot1590	Q96ID5	IGSF21	0.510918	1.78268e-10
prot92	O14791	APOL1	prot964	E9PG71	EPHA4	-0.510917	1.78291e-10
prot1226	Q14982-2	OPCML	prot2005	E7ESV6	ADGRL3	0.510916	1.783e-10
prot349	P02649	APOE	prot396	A0A0A0MSC4	PDGFA	0.510913	1.78353e-10
prot20	A0A0B4J1V0	IGHV315	prot370	P02763	ORM1	0.510913	1.78363e-10
prot348	P02647	APOA1	prot1130	Q08431	MFGE8	-0.510912	1.78374e-10
prot378	P02790	HPX	prot2020	G3XAK1	MST1	0.510899	1.7859e-10
prot1177	E7EVP0	PNOC	prot1277	Q16610	ECM1	0.510894	1.78675e-10
prot581	P12109	COL6A1	prot1900	Q9UPU3	SORCS3	0.510892	1.78717e-10
prot285	P01009	SERPINA1	prot1474	Q8N3T6	TMEM132C	-0.510891	1.78735e-10
prot35	A0A0C4DH38	IGHV551	prot559	P10645	CHGA	-0.510889	1.78771e-10
prot711	P20916-2	MAG	prot758	P23515	OMG	0.510887	1.788e-10
prot1212	Q14515	SPARCL1	prot1438	Q8IV08	PLD3	0.510886	1.78812e-10
prot1921	Q9Y2T3	GDA	prot2005	E7ESV6	ADGRL3	0.510885	1.78826e-10
prot12	A0A087WSY6	IGKV3D15	prot1892	Q9UMX5	NENF	-0.510885	1.78841e-10
prot262	P00338	LDHA	prot1996	B7ZKJ8	ITIH4	-0.510883	1.78866e-10
prot449	P06312	IGKV41	prot1070	P80723	BASP1	-0.510882	1.78885e-10
prot809	P30101	PDIA3	prot1227	Q14C87	TMEM132D	0.510881	1.78898e-10
prot53	B9A064	IGLL5	prot1428	Q86Y38	XYLT1	-0.51088	1.7891e-10
prot450	P06331	IGHV434	prot1646	Q9BRK5	SDF4	-0.510878	1.78944e-10
prot566	P11021	HSPA5	prot1139	Q10471	GALNT2	0.510874	1.79022e-10
prot35	A0A0C4DH38	IGHV551	prot982	P55287-2	CDH11	-0.510873	1.79035e-10
prot313	P01619	IGKV320	prot1104	Q03167-2	TGFBR3	-0.510872	1.79058e-10
prot335	P01860	IGHG3	prot756	P23470-2	PTPRG	-0.510866	1.79163e-10
prot466	P07237	P4HB	prot1566	Q969H8	MYDGF	0.510861	1.79248e-10
prot1530	Q8WYK1	CNTNAP5	prot1928	Q9Y5F6	PCDHGC5	0.510859	1.7927e-10
prot353	P02671	FGA	prot1137	Q0P6D2	DIPK1C	-0.510854	1.79358e-10
prot668	P17174	GOT1	prot1857	Q9UIW2	PLXNA1	0.510851	1.79411e-10
prot883	P42785	PRCP	prot1683	Q9BZR6	RTN4R	0.51085	1.79423e-10
prot98	O15031	PLXNB2	prot828	P32004-3	L1CAM	0.510848	1.7946e-10
prot362	P02748	C9	prot831	P33908	MAN1A1	-0.510847	1.79474e-10
prot16	A0A0A0MS15	IGHV349	prot1291	Q16849	PTPRN	-0.510844	1.79528e-10
prot410	P04406	GAPDH	prot1857	Q9UIW2	PLXNA1	0.510835	1.79693e-10
prot815	P30530-2	AXL	prot831	P33908	MAN1A1	0.510834	1.79696e-10
prot1119	Q06828	FMOD	prot1176	A0A1B0GTP7	ASAH1	0.510828	1.79807e-10
prot371	P02765	AHSG	prot1730	Q9H8L6	MMRN2	-0.510827	1.79818e-10
prot424	P05067-11	APP	prot1030	P61970	NUTF2	0.510823	1.79885e-10
prot148	O60245	PCDH7	prot281	P00748	F12	-0.51082	1.79948e-10
prot302	P01213	PDYN	prot393	P04075	ALDOA	0.510818	1.79979e-10
prot747	P23083	IGHV12	prot1829	Q9UBP4	DKK3	-0.510818	1.79981e-10
prot271	P00533-4	EGFR	prot1278	Q16620-2	NTRK2	0.510813	1.80055e-10
prot455	P06733	ENO1	prot1362	Q6UWH4-2	GASK1B	0.510813	1.80064e-10
prot821	P31150	GDI1	prot1269	Q16288-2	NTRK3	0.510809	1.80133e-10
prot776	P25774-2	CTSS	prot1488	Q8NBJ4-2	GOLM1	-0.510804	1.80221e-10
prot204	A0A1B0GVB9	ATP6AP2	prot1965	A0A0A0MTQ4	RGMA	0.510802	1.80251e-10
prot362	P02748	C9	prot1782	Q9NTU7	CBLN4	-0.510801	1.80263e-10
prot693	Q5T985	ITIH2	prot2025	H3BLU2	LSAMP	-0.510798	1.80318e-10
prot305	P01303	NPY	prot999	R4GMM9	NXPH1	0.510795	1.80368e-10
prot760	P23528	CFL1	prot821	P31150	GDI1	0.510793	1.80403e-10
prot809	P30101	PDIA3	prot1413	Q86SR1	GALNT10	0.510792	1.80426e-10
prot848	P35613-2	BSG	prot1973	A0A0D9SF30	NCAM1	0.510789	1.80466e-10
prot204	A0A1B0GVB9	ATP6AP2	prot923	G3XAP6	COMP	-0.510789	1.80481e-10
prot1280	Q16627	CCL14	prot1620	Q99574	SERPINI1	-0.510785	1.80551e-10
prot1776	Q9NS98	SEMA3G	prot1884	Q9ULP0-2	NDRG4	0.510777	1.80684e-10
prot435	P05408-2	SCG5	prot1806	Q9NZP8	C1RL	-0.510772	1.80763e-10
prot1567	Q969P0-3	IGSF8	prot1737	Q9HBR0	SLC38A10	0.51077	1.80809e-10
prot1898	Q9UP79	ADAMTS8	prot1919	Q9Y2I2-1	NTNG1	0.510769	1.80815e-10
prot127	O43505	B4GAT1	prot1411	Q86SF2	GALNT7	0.510766	1.80862e-10
prot305	P01303	NPY	prot1246	Q15375-4	EPHA7	0.510764	1.80911e-10
prot53	B9A064	IGLL5	prot1590	Q96ID5	IGSF21	-0.510763	1.80916e-10
prot668	P17174	GOT1	prot2005	E7ESV6	ADGRL3	0.510761	1.80957e-10
prot581	P12109	COL6A1	prot693	Q5T985	ITIH2	-0.51076	1.80971e-10
prot403	E9PIM6	THY1	prot408	I3L145	SHBG	-0.510753	1.81101e-10
prot501	P08581	MET	prot1941	Q9UFM8	NPTN	0.51075	1.81147e-10
prot501	P08581	MET	prot1529	Q8WY21-4	SORC1	0.510747	1.81199e-10
prot1933	Q9Y5I4	PCDHAC2	prot2006	E7ETH0	CFI	-0.510732	1.81463e-10
prot82	O14514	ADGRB1	prot724	P21802-8	FGFR2	0.510731	1.8147e-10
prot267	P00450	CP	prot1973	A0A0D9SF30	NCAM1	-0.510731	1.81479e-10
prot638	P15151-3	PVR	prot1790	Q9NY47-2	CACNA2D2	0.510726	1.81559e-10
prot1101	Q02818	NUCB1	prot1645	Q9BRK3-2	MXRA8	0.510726	1.81564e-10
prot1308	Q53RD9	FBLN7	prot1710	Q9H2E6	SEMA6A	0.510721	1.81647e-10
prot302	P01213	PDYN	prot1183	Q13641	TPBG	0.510717	1.81712e-10
prot1139	Q10471	GALNT2	prot2005	E7ESV6	ADGRL3	0.510714	1.81772e-10
prot875	P40925	MDH1	prot1362	Q6UWH4-2	GASK1B	0.510713	1.81777e-10
prot454	P06727	APOA4	prot1673	A0A087X0T8	CADM1	-0.510712	1.81798e-10
prot209	O76061	STC2	prot999	R4GMM9	NXPH1	0.510707	1.81882e-10
prot1118	Q06481	APLP2	prot1721	Q9H4D0	CLSTN2	0.510706	1.81901e-10
prot663	P16870-2	CBPE	prot1845	Q9UHC6	CNTNAP2	0.510703	1.81951e-10
prot234	O95185-2	UNC5C	prot2040	X6RKN2	NFASC	0.510697	1.82064e-10
prot92	O14791	APOL1	prot1948	Q9Y6N8	CDH10	-0.510697	1.82066e-10
prot644	E7ENM0	ELN	prot1200	Q14118	DAG1	0.510693	1.82132e-10
prot964	E9PG71	EPHA4	prot1926	A0A087X054	HYOU1	0.510689	1.82193e-10
prot1246	Q15375-4	EPHA7	prot1351	Q6NW40	RGMB	0.510687	1.82226e-10
prot733	P22304	IDS	prot1952	A0A075B6K5	IGLV39	-0.510675	1.82438e-10
prot553	P10586-2	PTPRF	prot1812	Q9P0K1-5	ADAM22	0.510672	1.82497e-10
prot668	P17174	GOT1	prot1291	Q16849	PTPRN	0.510669	1.8254e-10
prot338	P01876	IGHA1	prot1607	Q96PD5	PGLYRP2	0.51066	1.82699e-10
prot333	P01857	IGHG1	prot1812	Q9P0K1-5	ADAM22	-0.510656	1.82775e-10
prot8	P01615	IGKV2D28	prot322	P01717	IGLV325	0.510654	1.82815e-10
prot267	P00450	CP	prot1474	Q8N3T6	TMEM132C	-0.510651	1.82865e-10
prot980	P55285-2	CADH6	prot1048	P63313	TMSB10	0.510646	1.82951e-10
prot149	O60279	SUSD5	prot1665	Q9BX67	JAM3	0.510645	1.82969e-10
prot565	P10909-4	CLUS	prot856	P36222	CHI3L1	-0.51064	1.83044e-10
prot604	P13611	VCAN	prot1123	Q07954	LRP1	0.51064	1.83053e-10
prot921	P49641	MAN2A2	prot1497	Q8NES3	LFNG	0.510637	1.831e-10
prot1617	Q99519	NEU1	prot1836	Q9UBX7-1	KLK11	0.510634	1.8315e-10
prot110	H9KV31	NCAM2	prot1313	Q5FWE3-3	PRRT3	0.510634	1.83163e-10
prot202	O75752	B3GALNT1	prot2037	R4GMM8	ROBO2	0.510632	1.83189e-10
prot647	P15586	GNS	prot1619	Q99538	LGMN	0.510631	1.83201e-10
prot146	O60242	ADGRB3	prot1128	Q08345	DDR1	0.510629	1.83241e-10
prot369	P02760	AMBP	prot747	P23083	IGHV12	0.510627	1.83285e-10
prot73	O00533	CHL1	prot952	A0A087X240	EFNA5	0.510623	1.83342e-10
prot729	P22061	PCMT1	prot1616	Q99497	PARK7	0.510622	1.83361e-10
prot738	I6LM06	FGFR3	prot940	P51884	LUM	-0.51062	1.83398e-10
prot96	O14917	PCDH17	prot1973	A0A0D9SF30	NCAM1	0.510616	1.83468e-10
prot19	A0A0B4J1U7	IGHV61	prot1399	Q7Z553	MDGA2	-0.510616	1.83471e-10
prot1525	A0A087WWF1	SELENOM	prot1607	Q96PD5	PGLYRP2	-0.510612	1.83536e-10
prot638	P15151-3	PVR	prot831	P33908	MAN1A1	0.51061	1.83575e-10
prot729	P22061	PCMT1	prot1313	Q5FWE3-3	PRRT3	0.510608	1.836e-10
prot793	P29120-2	PCSK1	prot1043	P63010-3	AP2B1	0.510607	1.83625e-10
prot1711	Q9H2X0	CHRD	prot1845	Q9UHC6	CNTNAP2	0.510603	1.83697e-10
prot109	O15354	GPR37	prot1898	Q9UP79	ADAMTS8	0.510599	1.8377e-10
prot438	P05452	CLEC3B	prot1892	Q9UMX5	NENF	0.510596	1.83813e-10
prot744	P22792	CPN2	prot1183	Q13641	TPBG	-0.510592	1.83885e-10
prot291	Q5H9A7	TIMP1	prot2023	H0YDE5	KIAA1549L	-0.510584	1.84026e-10
prot50	A6NL88	SHISA7	prot107	O15240	VGF	0.510583	1.84051e-10
prot809	P30101	PDIA3	prot874	P40189	IL6ST	0.510581	1.84077e-10
prot1627	Q99784	OLFM1	prot1921	Q9Y2T3	GDA	0.510581	1.84089e-10
prot239	H0YI30	GDF11	prot1174	Q13508	ART3	0.510578	1.8413e-10
prot514	P09211	GSTP1	prot1892	Q9UMX5	NENF	0.510573	1.8423e-10
prot1123	Q07954	LRP1	prot1538	Q92563	SPOCK2	0.510567	1.84333e-10
prot474	P07360	C8G	prot1342	Q6EMK4	VASN	-0.510565	1.84362e-10
prot1362	Q6UWH4-2	GASK1B	prot1495	Q8NCW5-2	NNRE	0.510564	1.84381e-10
prot284	P01008	SERPINC1	prot447	P06307	CCK	-0.510559	1.84466e-10
prot1847	Q9UHG2	PCSK1N	prot1963	A0A096LPE2	SAA2-SAA4	-0.510549	1.84642e-10
prot42	A0A0J9YXX1	IGHV5101	prot566	P11021	HSPA5	-0.510546	1.84701e-10
prot1104	Q03167-2	TGFBR3	prot1183	Q13641	TPBG	0.510544	1.84737e-10
prot90	O14773	TPP1	prot1702	Q9H173	SIL1	0.51054	1.84799e-10
prot184	O75173	ADAMTS4	prot1755	Q9NPD7	NRN1	0.510537	1.84848e-10
prot615	E9PNW4	AL049629.2	prot1351	Q6NW40	RGMB	0.510534	1.84911e-10
prot332	P01834	IGKC	prot1487	Q8NBI6	XXYLT1	-0.510534	1.84913e-10
prot838	P35052	GPC1	prot1996	B7ZKJ8	ITIH4	-0.510532	1.84934e-10
prot979	P55283	CDH4	prot1104	Q03167-2	TGFBR3	0.510532	1.84941e-10
prot503	P08603	CFH	prot2037	R4GMM8	ROBO2	-0.510527	1.85035e-10
prot765	P24592	IGFBP6	prot1845	Q9UHC6	CNTNAP2	-0.510524	1.85088e-10
prot186	O75326	SEMA7A	prot1991	A0A1W2PQ11	CNTN2	0.510522	1.85114e-10
prot923	G3XAP6	COMP	prot980	P55285-2	CADH6	-0.510521	1.85126e-10
prot368	Q5VY30	RBP4	prot1373	Q6UXD5-3	SEZ6L2	-0.510521	1.85127e-10
prot224	O94919	ENDOD1	prot1283	C9JTE0	MOG	0.510519	1.85169e-10
prot762	P23582	NPPC	prot1387	Q6ZSJ9	SHISA6	0.51051	1.85333e-10
prot1408	Q7Z7M0	MEGF8	prot1710	Q9H2E6	SEMA6A	0.510509	1.85337e-10
prot305	P01303	NPY	prot1737	Q9HBR0	SLC38A10	0.510507	1.85383e-10
prot1763	A0A0C4DFP6	CRTAC1	prot1842	Q9UGM5	FETUB	-0.510497	1.8556e-10
prot471	P07357	C8A	prot757	P23471-2	PTPRZ1	-0.510495	1.85594e-10
prot890	P43234	CTSO	prot1348	Q6MZW2	FSTL4	0.510493	1.85622e-10
prot353	P02671	FGA	prot852	P35858	IGFALS	0.510487	1.85725e-10
prot815	P30530-2	AXL	prot1890	Q9UMF0	ICAM5	0.510485	1.85766e-10
prot294	P01042-2	KNG1	prot559	P10645	CHGA	-0.510485	1.85769e-10
prot68	O00451	GFRA2	prot302	P01213	PDYN	0.510481	1.85834e-10
prot82	O14514	ADGRB1	prot431	P05160	F13B	-0.51048	1.85862e-10
prot302	P01213	PDYN	prot2006	E7ETH0	CFI	-0.510478	1.85894e-10
prot531	P09972	ALDOC	prot1258	Q15818	NPTX1	0.510476	1.85929e-10
prot485	P07998	RNASE1	prot1200	Q14118	DAG1	0.510473	1.85978e-10
prot829	P32119	PRDX2	prot1879	F5H5X9	CDH7	0.510473	1.8598e-10
prot474	P07360	C8G	prot1598	Q96KN2	CNDP1	-0.510471	1.86014e-10
prot554	P10599	TXN	prot1895	Q9UN70	PCDHGC3	0.510466	1.86111e-10
prot554	P10599	TXN	prot1707	Q5T123	SH3BGRL3	0.510464	1.86133e-10
prot1319	Q5JZY3-2	EPHA10	prot1418	Q86UN2	RTN4RL1	0.510464	1.86145e-10
prot212	O94760	DDAH1	prot984	P55290	CDH13	0.510459	1.86223e-10
prot1438	Q8IV08	PLD3	prot1991	A0A1W2PQ11	CNTN2	0.510459	1.86231e-10
prot1487	Q8NBI6	XXYLT1	prot1570	Q96AQ6-2	PBXIP1	0.510455	1.86297e-10
prot630	P14625	HSP90B1	prot1472	Q8N3J6-2	CADM2	0.510454	1.86322e-10
prot550	P10451-4	SPP1	prot2011	E9PL83	ADM	0.510453	1.8633e-10
prot479	P07711	CTSL	prot1807	Q9NZR2	LRP1B	0.510453	1.86332e-10
prot250	O95633-2	FSTL3	prot550	P10451-4	SPP1	-0.510452	1.86354e-10
prot684	P19021	PAM	prot1569	F8WDW9	ESAM	0.510437	1.86626e-10
prot318	P01703	IGLV140	prot1882	Q9ULI3	HEG1	-0.510434	1.86668e-10
prot1553	Q92854	SEMA4D	prot1598	Q96KN2	CNDP1	0.510434	1.86672e-10
prot1567	Q969P0-3	IGSF8	prot1928	Q9Y5F6	PCDHGC5	0.510432	1.86714e-10
prot280	P00747	PLG	prot1898	Q9UP79	ADAMTS8	-0.510431	1.86722e-10
prot250	O95633-2	FSTL3	prot1524	Q8WVQ1-3	CANT1	-0.510431	1.86728e-10
prot638	P15151-3	PVR	prot999	R4GMM9	NXPH1	0.510425	1.86836e-10
prot48	A6NGN9	IGLON5	prot1829	Q9UBP4	DKK3	0.510424	1.86851e-10
prot279	P00746	CFD	prot758	P23515	OMG	-0.510422	1.86877e-10
prot1641	Q9BQT9	CLSTN3	prot1973	A0A0D9SF30	NCAM1	0.510421	1.86903e-10
prot286	P01011	SERPINA3	prot1806	Q9NZP8	C1RL	0.510418	1.86953e-10
prot1104	Q03167-2	TGFBR3	prot1419	Q86UN3	RTN4RL2	0.510418	1.86956e-10
prot1867	Q9UK55	SERPINA10	prot1933	Q9Y5I4	PCDHAC2	-0.510416	1.86996e-10
prot531	P09972	ALDOC	prot683	P18669	PGAM1	0.510416	1.86999e-10
prot35	A0A0C4DH38	IGHV551	prot248	O95502	NPTXR	-0.510414	1.87027e-10
prot574	P11279	LAMP1	prot1132	Q08629	SPOCK1	0.510405	1.87192e-10
prot665	P16949	STMN1	prot988	E9PLK3	NPEPPS	0.510401	1.87253e-10
prot923	G3XAP6	COMP	prot1812	Q9P0K1-5	ADAM22	-0.5104	1.87276e-10
prot422	P05060	CHGB	prot1202	Q14165	MLEC	0.510398	1.87316e-10
prot268	P00488	F13A1	prot276	P00739	HPR	0.510397	1.87329e-10
prot103	O15197-3	EPHB6	prot2013	F5GY80	C8B	-0.510394	1.87376e-10
prot73	O00533	CHL1	prot1362	Q6UWH4-2	GASK1B	0.510394	1.87377e-10
prot1070	P80723	BASP1	prot2011	E9PL83	ADM	0.510393	1.87396e-10
prot96	O14917	PCDH17	prot541	P0DOY3	IGLC3	-0.510393	1.87407e-10
prot512	P09104	ENO2	prot1729	Q9H8J5	MANSC1	0.510392	1.87415e-10
prot228	O94985	CLSTN1	prot388	P04004	VTN	-0.51039	1.87459e-10
prot295	A9UJN9	PDGFB	prot440	P05543	SERPINA7	-0.510386	1.87524e-10
prot248	O95502	NPTXR	prot1495	Q8NCW5-2	NNRE	0.510384	1.87566e-10
prot195	O75493	CA11	prot2006	E7ETH0	CFI	-0.510381	1.87621e-10
prot202	O75752	B3GALNT1	prot1209	Q14393-2	GAS6	0.510379	1.87648e-10
prot147	O60243	HS6ST1	prot1787	Q9NX62	IMPAD1	0.510378	1.8767e-10
prot396	A0A0A0MSC4	PDGFA	prot601	P13521	SCG2	0.510373	1.87752e-10
prot45	A2NJV5	IGKV229	prot531	P09972	ALDOC	-0.51037	1.87808e-10
prot460	P07093-2	SERPINE2	prot1446	Q8IWU5-2	SULF2	0.51037	1.87817e-10
prot1046	E5RJR5	SKP1	prot1759	Q9NPR2-2	SEM4B	0.510368	1.87841e-10
prot435	P05408-2	SCG5	prot1084	P98172	EFNB1	0.510367	1.87863e-10
prot808	P30086	PEBP1	prot1530	Q8WYK1	CNTNAP5	0.510364	1.87913e-10
prot2013	F5GY80	C8B	prot2020	G3XAK1	MST1	0.51036	1.87983e-10
prot2	A0A075B6I0	IGLV861	prot53	B9A064	IGLL5	0.51036	1.87995e-10
prot107	O15240	VGF	prot349	P02649	APOE	0.510347	1.88217e-10
prot338	P01876	IGHA1	prot559	P10645	CHGA	-0.510345	1.8825e-10
prot1529	Q8WY21-4	SORC1	prot1813	Q9P0K9	FRRS1L	0.510342	1.88319e-10
prot289	P01024	C3	prot1471	A0A0C4DGI5	TAFA2	-0.51034	1.88344e-10
prot110	H9KV31	NCAM2	prot350	K7ERI9	APOC1	-0.510338	1.88374e-10
prot838	P35052	GPC1	prot1538	Q92563	SPOCK2	0.510338	1.88375e-10
prot1138	Q10469	MGAT2	prot1501	Q8NFZ4	NLGN2	0.510334	1.88448e-10
prot692	P19652	ORM2	prot1316	Q5JRA6-2	MIA3	-0.510333	1.88466e-10
prot472	P07358	C8B	prot982	P55287-2	CDH11	-0.51033	1.88525e-10
prot421	P05026-2	AT1B1	prot455	P06733	ENO1	0.510329	1.88537e-10
prot285	P01009	SERPINA1	prot1495	Q8NCW5-2	NNRE	-0.510327	1.88572e-10
prot316	P01700	IGLV147	prot1353	Q6P4E1-5	CASC4	-0.510327	1.88575e-10
prot479	P07711	CTSL	prot1834	Q9UBX1	CTSF	0.510324	1.88636e-10
prot693	Q5T985	ITIH2	prot1354	Q6P9A2	GALNT18	-0.510322	1.88663e-10
prot523	P09603	CSF1	prot874	P40189	IL6ST	0.510319	1.88718e-10
prot278	P00742	F10	prot1537	Q92520	FAM3C	-0.510319	1.88723e-10
prot202	O75752	B3GALNT1	prot829	P32119	PRDX2	0.510318	1.88739e-10
prot1123	Q07954	LRP1	prot1187	Q13740-2	ALCAM	0.510315	1.88791e-10
prot92	O14791	APOL1	prot984	P55290	CDH13	-0.510315	1.88801e-10
prot471	P07357	C8A	prot1641	Q9BQT9	CLSTN3	-0.510314	1.8881e-10
prot1200	Q14118	DAG1	prot1435	Q8IUK8	CBLN2	0.510314	1.8881e-10
prot617	P14138	EDN3	prot1898	Q9UP79	ADAMTS8	0.510314	1.88813e-10
prot665	P16949	STMN1	prot1495	Q8NCW5-2	NNRE	0.510309	1.88907e-10
prot149	O60279	SUSD5	prot281	P00748	F12	-0.510302	1.89023e-10
prot800	P29622	SERPINA4	prot1817	Q9P121-4	NTM	-0.510301	1.89037e-10
prot69	F8W785	GOLIM4	prot1178	Q13554-7	CAMK2B	0.510296	1.89144e-10
prot91	O14786	NRP1	prot1755	Q9NPD7	NRN1	0.510292	1.892e-10
prot874	P40189	IL6ST	prot1559	Q92932	PTPRN2	0.510286	1.89311e-10
prot92	O14791	APOL1	prot1397	Q7Z3B1	NEGR1	-0.510286	1.89317e-10
prot1359	Q6UVK1	CSPG4	prot1585	Q96GW7	BCAN	0.510279	1.8944e-10
prot1124	Q08174-2	PCDH1	prot1494	Q8NCL4	GALNT6	0.510277	1.89469e-10
prot1028	J3KMY5	NPC2	prot1187	Q13740-2	ALCAM	0.510274	1.89532e-10
prot1164	Q13332-3	PTPRS	prot1842	Q9UGM5	FETUB	-0.510273	1.89545e-10
prot373	P02774	GC	prot1359	Q6UVK1	CSPG4	-0.510273	1.89545e-10
prot471	P07357	C8A	prot1879	F5H5X9	CDH7	-0.510272	1.89559e-10
prot479	P07711	CTSL	prot1178	Q13554-7	CAMK2B	0.510268	1.89633e-10
prot1867	Q9UK55	SERPINA10	prot2030	K7ELL7	PRKCSH	-0.510263	1.89726e-10
prot963	F8W9W0	EPHA5	prot1327	Q5VSG8	MANEAL	0.510263	1.89731e-10
prot1598	Q96KN2	CNDP1	prot1812	Q9P0K1-5	ADAM22	0.510261	1.89762e-10
prot921	P49641	MAN2A2	prot1970	A0A0C4DH35	IGHV335	-0.51026	1.89784e-10
prot26	A0A0B4J1Y9	IGHV372	prot1607	Q96PD5	PGLYRP2	0.510258	1.89816e-10
prot325	P01742	IGHV169	prot384	P03951	F11	0.510251	1.8995e-10
prot401	P04196	HRG	prot784	P27824	CANX	-0.51025	1.89966e-10
prot125	O43493-2	TGOLN2	prot1662	F8VZI9	FAIM2	0.510248	1.90002e-10
prot460	P07093-2	SERPINE2	prot1495	Q8NCW5-2	NNRE	0.510247	1.90016e-10
prot838	P35052	GPC1	prot1943	Q9Y646	CPQ	0.510247	1.90019e-10
prot274	P00734	F2	prot1737	Q9HBR0	SLC38A10	-0.510241	1.90125e-10
prot369	P02760	AMBP	prot1394	Q7LFX5	CHST15	-0.510241	1.90126e-10
prot73	O00533	CHL1	prot933	A0A087WXM8	BCAM	0.51024	1.90147e-10
prot96	O14917	PCDH17	prot574	P11279	LAMP1	0.510237	1.90201e-10
prot472	P07358	C8B	prot1419	Q86UN3	RTN4RL2	-0.510234	1.90244e-10
prot1130	Q08431	MFGE8	prot1214	Q14520-2	HABP2	-0.510234	1.90255e-10
prot744	P22792	CPN2	prot1433	Q8IUC8	GALNT13	-0.510226	1.90398e-10
prot224	O94919	ENDOD1	prot388	P04004	VTN	-0.510223	1.90448e-10
prot204	A0A1B0GVB9	ATP6AP2	prot1609	Q96PX8	SLITRK1	0.51022	1.90499e-10
prot385	P03952	KLKB1	prot1898	Q9UP79	ADAMTS8	-0.51022	1.90505e-10
prot295	A9UJN9	PDGFB	prot1471	A0A0C4DGI5	TAFA2	0.510217	1.90558e-10
prot984	P55290	CDH13	prot1116	Q06033-2	ITIH3	-0.510213	1.90624e-10
prot116	O43173	ST8SIA3	prot1902	Q9UQ52	CNTN6	0.510212	1.90642e-10
prot90	O14773	TPP1	prot1064	P78509	RELN	0.510204	1.90798e-10
prot479	P07711	CTSL	prot514	P09211	GSTP1	0.510203	1.90809e-10
prot566	P11021	HSPA5	prot1209	Q14393-2	GAS6	0.510201	1.90846e-10
prot308	P01594	IGKV133	prot982	P55287-2	CDH11	-0.510194	1.90972e-10
prot45	A2NJV5	IGKV229	prot462	P07195	LDHB	-0.510192	1.91014e-10
prot145	A2A3C1	ADGRB2	prot362	P02748	C9	-0.510189	1.91069e-10
prot453	P06681	C2	prot1399	Q7Z553	MDGA2	-0.510184	1.91152e-10
prot1151	Q12907	LMAN2	prot1556	Q92896	GLG1	0.510181	1.91206e-10
prot554	P10599	TXN	prot1975	A0A0G2JMB2	IGHA2	-0.51018	1.91225e-10
prot332	P01834	IGKC	prot758	P23515	OMG	-0.51018	1.9123e-10
prot1046	E5RJR5	SKP1	prot2037	R4GMM8	ROBO2	0.510175	1.91329e-10
prot874	P40189	IL6ST	prot1796	Q9NYQ8	FAT2	0.510175	1.91331e-10
prot422	P05060	CHGB	prot733	P22304	IDS	0.510174	1.91343e-10
prot1280	Q16627	CCL14	prot1580	Q96FE5-2	LINGO1	-0.510165	1.915e-10
prot692	P19652	ORM2	prot1351	Q6NW40	RGMB	-0.510158	1.91631e-10
prot316	P01700	IGLV147	prot422	P05060	CHGB	-0.510157	1.91645e-10
prot1666	Q9BXJ3	C1QTNF4	prot2013	F5GY80	C8B	-0.510155	1.91683e-10
prot8	P01615	IGKV2D28	prot453	P06681	C2	0.510151	1.91761e-10
prot422	P05060	CHGB	prot1408	Q7Z7M0	MEGF8	0.510149	1.91795e-10
prot978	P55268	LAMB2	prot1620	Q99574	SERPINI1	0.510149	1.91801e-10
prot684	P19021	PAM	prot1963	A0A096LPE2	SAA2-SAA4	-0.510148	1.91808e-10
prot550	P10451-4	SPP1	prot1975	A0A0G2JMB2	IGHA2	-0.510147	1.91826e-10
prot1275	Q16568	CARTPT	prot1434	Q8IUK5	PLXDC1	0.510144	1.9188e-10
prot952	A0A087X240	EFNA5	prot999	R4GMM9	NXPH1	0.510144	1.91891e-10
prot388	P04004	VTN	prot1896	Q9UNN8	PROCR	0.510142	1.9193e-10
prot234	O95185-2	UNC5C	prot1590	Q96ID5	IGSF21	0.51014	1.91962e-10
prot216	O94772	LY6H	prot1641	Q9BQT9	CLSTN3	0.510139	1.91981e-10
prot436	S4R371	FABP3	prot668	P17174	GOT1	0.510137	1.92014e-10
prot888	P43121	MCAM	prot1595	Q96JF0	ST6GAL2	0.510136	1.92024e-10
prot630	P14625	HSP90B1	prot1447	Q8IWV2	CNTN4	0.510136	1.92036e-10
prot286	P01011	SERPINA3	prot1240	Q15256	PTPRR	-0.510135	1.92059e-10
prot783	P27797	CALR	prot1620	Q99574	SERPINI1	0.510128	1.92182e-10
prot480	P07737	PFN1	prot2011	E9PL83	ADM	0.510122	1.92284e-10
prot575	P11362-20	FGFR1	prot1948	Q9Y6N8	CDH10	0.510119	1.92338e-10
prot1079	P98153-3	IDD	prot1597	Q96KG7	MEGF10	0.510119	1.92344e-10
prot665	P16949	STMN1	prot1707	Q5T123	SH3BGRL3	0.510118	1.92364e-10
prot815	P30530-2	AXL	prot1819	Q9P232	CNTN3	0.510116	1.92404e-10
prot338	P01876	IGHA1	prot802	P29966	MARCKS	-0.510111	1.92479e-10
prot574	P11279	LAMP1	prot1541	Q92673	SORL1	0.510106	1.92586e-10
prot918	P49257	LMAN1	prot980	P55285-2	CADH6	0.510102	1.92648e-10
prot684	P19021	PAM	prot1567	Q969P0-3	IGSF8	0.510102	1.92648e-10
prot615	E9PNW4	AL049629.2	prot1941	Q9UFM8	NPTN	0.5101	1.92687e-10
prot82	O14514	ADGRB1	prot354	P02675	FGB	-0.510098	1.92718e-10
prot1556	Q92896	GLG1	prot1623	Q99674	CGREF1	0.510098	1.92725e-10
prot1229	Q14DG7	TMEM132B	prot1928	Q9Y5F6	PCDHGC5	0.510098	1.92734e-10
prot523	P09603	CSF1	prot2013	F5GY80	C8B	-0.510095	1.92774e-10
prot888	P43121	MCAM	prot1892	Q9UMX5	NENF	0.510094	1.92791e-10
prot852	P35858	IGFALS	prot1258	Q15818	NPTX1	-0.510089	1.92889e-10
prot48	A6NGN9	IGLON5	prot334	P01859	IGHG2	-0.510087	1.92932e-10
prot376	P02787	TF	prot1867	Q9UK55	SERPINA10	0.510085	1.92958e-10
prot808	P30086	PEBP1	prot1607	Q96PD5	PGLYRP2	-0.510083	1.93007e-10
prot373	P02774	GC	prot460	P07093-2	SERPINE2	-0.510081	1.93035e-10
prot50	A6NL88	SHISA7	prot284	P01008	SERPINC1	-0.51008	1.93059e-10
prot216	O94772	LY6H	prot373	P02774	GC	-0.510076	1.93134e-10
prot1118	Q06481	APLP2	prot1973	A0A0D9SF30	NCAM1	0.510065	1.93329e-10
prot612	P13796	LCP1	prot1580	Q96FE5-2	LINGO1	-0.510062	1.93391e-10
prot348	P02647	APOA1	prot1570	Q96AQ6-2	PBXIP1	-0.510058	1.93455e-10
prot515	P09382	LGALS1	prot680	P18206-2	VCL	0.510053	1.93549e-10
prot604	P13611	VCAN	prot874	P40189	IL6ST	0.510053	1.93556e-10
prot168	O60888-3	CUTA	prot363	P02749	APOH	-0.510047	1.93663e-10
prot98	O15031	PLXNB2	prot1140	Q10472	GALNT1	0.510046	1.93675e-10
prot90	O14773	TPP1	prot1580	Q96FE5-2	LINGO1	0.510044	1.9371e-10
prot391	P04066	FUCA1	prot686	P19022	CDH2	0.510043	1.93726e-10
prot1265	Q15904	ATP6AP1	prot1553	Q92854	SEMA4D	0.510038	1.93818e-10
prot988	E9PLK3	NPEPPS	prot1845	Q9UHC6	CNTNAP2	0.510029	1.93992e-10
prot753	P23435	CBLN1	prot815	P30530-2	AXL	0.510029	1.93998e-10
prot130	C9JR67	SGCE	prot190	O75368	SH3BGRL	0.510025	1.94064e-10
prot53	B9A064	IGLL5	prot1559	Q92932	PTPRN2	-0.510018	1.94192e-10
prot364	P02750	LRG1	prot1377	Q6UXK5	LRRN1	-0.510015	1.94247e-10
prot923	G3XAP6	COMP	prot1787	Q9NX62	IMPAD1	-0.510013	1.94288e-10
prot1265	Q15904	ATP6AP1	prot1728	Q9H7Y0	DIPK2B	0.510013	1.94293e-10
prot23	A0A0B4J1X5	IGHV374	prot1024	P61626	LYZ	0.510012	1.94313e-10
prot16	A0A0A0MS15	IGHV349	prot1354	Q6P9A2	GALNT18	-0.510008	1.94379e-10
prot753	P23435	CBLN1	prot1721	Q9H4D0	CLSTN2	0.510004	1.9445e-10
prot1585	Q96GW7	BCAN	prot1607	Q96PD5	PGLYRP2	-0.510002	1.94486e-10
prot988	E9PLK3	NPEPPS	prot1424	Q86VZ4	LRP11	0.510002	1.94489e-10
prot175	E7EWD3	ADAM23	prot1904	Q9UQM7	CAMK2A	0.51	1.9453e-10
prot1673	A0A087X0T8	CADM1	prot1681	A0A087WZS0	LYNX1	0.509998	1.94561e-10
prot1434	Q8IUK5	PLXDC1	prot1759	Q9NPR2-2	SEM4B	0.509986	1.94785e-10
prot190	O75368	SH3BGRL	prot861	P36955	SERPINF1	0.509981	1.94885e-10
prot349	P02649	APOE	prot2006	E7ETH0	CFI	-0.509977	1.94948e-10
prot110	H9KV31	NCAM2	prot485	P07998	RNASE1	0.509974	1.95012e-10
prot888	P43121	MCAM	prot1524	Q8WVQ1-3	CANT1	0.50997	1.95084e-10
prot1424	Q86VZ4	LRP11	prot1871	Q9UKM7	MAN1B1	0.50997	1.95088e-10
prot639	P15169	CPN1	prot1787	Q9NX62	IMPAD1	-0.509969	1.95092e-10
prot130	C9JR67	SGCE	prot553	P10586-2	PTPRF	0.509968	1.95125e-10
prot1277	Q16610	ECM1	prot1537	Q92520	FAM3C	0.509967	1.95141e-10
prot762	P23582	NPPC	prot1973	A0A0D9SF30	NCAM1	0.509961	1.95249e-10
prot51	A6NLU5	VSTM2B	prot1777	Q9NSC7	ST6GALNAC1	0.509957	1.95315e-10
prot877	U3KQG5	CD200	prot1857	Q9UIW2	PLXNA1	0.509954	1.95387e-10
prot979	P55283	CDH4	prot1524	Q8WVQ1-3	CANT1	0.509951	1.95425e-10
prot809	P30101	PDIA3	prot829	P32119	PRDX2	0.509944	1.95558e-10
prot148	O60245	PCDH7	prot250	O95633-2	FSTL3	-0.509942	1.95596e-10
prot638	P15151-3	PVR	prot1418	Q86UN2	RTN4RL1	0.509938	1.95669e-10
prot472	P07358	C8B	prot1104	Q03167-2	TGFBR3	-0.509937	1.95691e-10
prot501	P08581	MET	prot1214	Q14520-2	HABP2	-0.509937	1.95697e-10
prot320	P01714	IGLV319	prot566	P11021	HSPA5	-0.509936	1.95715e-10
prot1782	Q9NTU7	CBLN4	prot1919	Q9Y2I2-1	NTNG1	0.509934	1.95748e-10
prot401	P04196	HRG	prot554	P10599	TXN	-0.509932	1.95783e-10
prot1845	Q9UHC6	CNTNAP2	prot1952	A0A075B6K5	IGLV39	-0.509932	1.95794e-10
prot1947	Q9Y6N7-4	ROBO1	prot1970	A0A0C4DH35	IGHV335	-0.509928	1.95854e-10
prot115	O43157-2	PLXNB1	prot1242	Q15262	PTPRK	0.509926	1.95891e-10
prot888	P43121	MCAM	prot1399	Q7Z553	MDGA2	0.509924	1.95927e-10
prot982	P55287-2	CDH11	prot984	P55290	CDH13	0.509923	1.95954e-10
prot1359	Q6UVK1	CSPG4	prot1598	Q96KN2	CNDP1	0.509921	1.95991e-10
prot440	P05543	SERPINA7	prot1965	A0A0A0MTQ4	RGMA	-0.509914	1.96116e-10
prot1045	P63104	YWHAZ	prot1048	P63313	TMSB10	0.509911	1.96172e-10
prot400	P04180	LCAT	prot1178	Q13554-7	CAMK2B	0.509909	1.96214e-10
prot435	P05408-2	SCG5	prot1034	P62328	TMSB4X	0.509906	1.96274e-10
prot364	P02750	LRG1	prot1973	A0A0D9SF30	NCAM1	-0.509903	1.96326e-10
prot224	O94919	ENDOD1	prot1178	Q13554-7	CAMK2B	0.509902	1.96349e-10
prot754	P23468	PTPRD	prot1459	Q8IZS8	CACNA2D3	0.509899	1.96392e-10
prot338	P01876	IGHA1	prot476	P07585	DCN	-0.509897	1.96433e-10
prot1308	Q53RD9	FBLN7	prot2023	H0YDE5	KIAA1549L	0.509893	1.96517e-10
prot940	P51884	LUM	prot1530	Q8WYK1	CNTNAP5	-0.509892	1.96525e-10
prot378	P02790	HPX	prot1904	Q9UQM7	CAMK2A	-0.509891	1.96546e-10
prot325	P01742	IGHV169	prot904	G3V164	GRIA4	-0.509891	1.96549e-10
prot490	P08185	SERPINA6	prot1890	Q9UMF0	ICAM5	-0.50989	1.96569e-10
prot269	P00492	HPRT1	prot771	P25311	AZGP1	-0.509886	1.96645e-10
prot1342	Q6EMK4	VASN	prot2013	F5GY80	C8B	-0.509885	1.96669e-10
prot785	P27918	CFP	prot874	P40189	IL6ST	-0.509882	1.96717e-10
prot363	P02749	APOH	prot1623	Q99674	CGREF1	-0.509872	1.96895e-10
prot98	O15031	PLXNB2	prot1258	Q15818	NPTX1	0.509872	1.96902e-10
prot129	O43529	CHST10	prot1829	Q9UBP4	DKK3	0.509862	1.97099e-10
prot995	P57087	JAM2	prot1677	B7ZLJ8	SEZ6L	0.509858	1.97159e-10
prot286	P01011	SERPINA3	prot1790	Q9NY47-2	CACNA2D2	-0.509857	1.97177e-10
prot1438	Q8IV08	PLD3	prot1973	A0A0D9SF30	NCAM1	0.509856	1.97196e-10
prot1617	Q99519	NEU1	prot1943	Q9Y646	CPQ	0.509856	1.9721e-10
prot1214	Q14520-2	HABP2	prot1627	Q99784	OLFM1	-0.509855	1.9722e-10
prot615	E9PNW4	AL049629.2	prot2005	E7ESV6	ADGRL3	0.509854	1.97244e-10
prot103	O15197-3	EPHB6	prot1587	Q96HD1	CRELD1	0.509849	1.97342e-10
prot73	O00533	CHL1	prot541	P0DOY3	IGLC3	-0.509848	1.97348e-10
prot145	A2A3C1	ADGRB2	prot1587	Q96HD1	CRELD1	0.509848	1.9735e-10
prot874	P40189	IL6ST	prot1246	Q15375-4	EPHA7	0.509843	1.97451e-10
prot92	O14791	APOL1	prot96	O14917	PCDH17	-0.509842	1.97463e-10
prot980	P55285-2	CADH6	prot1893	Q9UN36-2	NDRG2	0.509838	1.97549e-10
prot149	O60279	SUSD5	prot1759	Q9NPR2-2	SEM4B	0.509837	1.97564e-10
prot280	P00747	PLG	prot1737	Q9HBR0	SLC38A10	-0.509833	1.97634e-10
prot1030	P61970	NUTF2	prot1446	Q8IWU5-2	SULF2	0.509833	1.97643e-10
prot625	P14543	NID1	prot861	P36955	SERPINF1	0.509832	1.97657e-10
prot783	P27797	CALR	prot1759	Q9NPR2-2	SEM4B	0.509828	1.97724e-10
prot280	P00747	PLG	prot978	P55268	LAMB2	-0.509824	1.978e-10
prot744	P22792	CPN2	prot1278	Q16620-2	NTRK2	-0.509819	1.97901e-10
prot661	P16519-2	PCSK2	prot888	P43121	MCAM	0.509808	1.98105e-10
prot474	P07360	C8G	prot1067	P80108	GPLD1	0.509805	1.98159e-10
prot1975	A0A0G2JMB2	IGHA2	prot1997	C9J2H1	ITIH5	-0.509804	1.9817e-10
prot398	P04156-2	PRIO	prot1499	Q8NFT8	DNER	0.509804	1.98174e-10
prot369	P02760	AMBP	prot1342	Q6EMK4	VASN	-0.509801	1.98239e-10
prot50	A6NL88	SHISA7	prot1559	Q92932	PTPRN2	0.509798	1.98293e-10
prot206	O75882-2	ATRN	prot1212	Q14515	SPARCL1	-0.509797	1.9831e-10
prot1759	Q9NPR2-2	SEM4B	prot1919	Q9Y2I2-1	NTNG1	0.509795	1.98352e-10
prot1046	E5RJR5	SKP1	prot1902	Q9UQ52	CNTN6	0.509784	1.98556e-10
prot1327	Q5VSG8	MANEAL	prot1817	Q9P121-4	NTM	0.50978	1.98624e-10
prot301	P01210	PENK	prot754	P23468	PTPRD	0.509778	1.98673e-10
prot890	P43234	CTSO	prot1433	Q8IUC8	GALNT13	0.509773	1.98768e-10
prot53	B9A064	IGLL5	prot284	P01008	SERPINC1	0.509772	1.98775e-10
prot830	P33151	CDH5	prot1984	A0A0U1RQC5	NRXN3	-0.50977	1.98816e-10
prot1104	Q03167-2	TGFBR3	prot1123	Q07954	LRP1	0.509767	1.98882e-10
prot1627	Q99784	OLFM1	prot1882	Q9ULI3	HEG1	0.509763	1.98942e-10
prot1867	Q9UK55	SERPINA10	prot2037	R4GMM8	ROBO2	-0.509762	1.98978e-10
prot50	A6NL88	SHISA7	prot1813	Q9P0K9	FRRS1L	0.509755	1.99109e-10
prot281	P00748	F12	prot1781	Q9NT99	LRRC4B	-0.509754	1.99115e-10
prot440	P05543	SERPINA7	prot1744	Q9HCB6	SPON1	-0.509747	1.99245e-10
prot8	P01615	IGKV2D28	prot1871	Q9UKM7	MAN1B1	-0.509735	1.99487e-10
prot280	P00747	PLG	prot838	P35052	GPC1	-0.509731	1.99548e-10
prot148	O60245	PCDH7	prot988	E9PLK3	NPEPPS	0.509731	1.99555e-10
prot125	O43493-2	TGOLN2	prot1275	Q16568	CARTPT	0.509731	1.99561e-10
prot1269	Q16288-2	NTRK3	prot1327	Q5VSG8	MANEAL	0.509725	1.99666e-10
prot608	P13671	C6	prot1511	Q8TCZ2	CD99L2	-0.509723	1.9971e-10
prot20	A0A0B4J1V0	IGHV315	prot369	P02760	AMBP	0.509722	1.99733e-10
prot1306	Q53EL9-3	SEZ6	prot2025	H3BLU2	LSAMP	0.50972	1.99763e-10
prot615	E9PNW4	AL049629.2	prot1896	Q9UNN8	PROCR	0.50972	1.99771e-10
prot941	P51888	PRELP	prot1343	Q6FHJ7	SFRP4	0.509715	1.99852e-10
prot713	P21246	PTN	prot1950	Q9Y6X5	ENPP4	0.509713	1.99895e-10
prot234	O95185-2	UNC5C	prot1890	Q9UMF0	ICAM5	0.509705	2.00054e-10
prot308	P01594	IGKV133	prot1269	Q16288-2	NTRK3	-0.509705	2.00057e-10
prot362	P02748	C9	prot1428	Q86Y38	XYLT1	-0.509701	2.00118e-10
prot286	P01011	SERPINA3	prot1530	Q8WYK1	CNTNAP5	-0.509701	2.00126e-10
prot557	P10643	C7	prot828	P32004-3	L1CAM	-0.509698	2.0019e-10
prot147	O60243	HS6ST1	prot1749	Q9HCU4	CELSR2	0.509694	2.00257e-10
prot262	P00338	LDHA	prot1893	Q9UN36-2	NDRG2	0.509694	2.00266e-10
prot512	P09104	ENO2	prot1151	Q12907	LMAN2	0.509692	2.0029e-10
prot1472	Q8N3J6-2	CADM2	prot1871	Q9UKM7	MAN1B1	0.509689	2.00349e-10
prot7	A0A075B6K4	IGLV310	prot317	P01701	IGLV151	0.509688	2.00373e-10
prot208	O75976	CPD	prot1627	Q99784	OLFM1	0.509687	2.00384e-10
prot761	P23560	BDNF	prot988	E9PLK3	NPEPPS	0.509687	2.00386e-10
prot334	P01859	IGHG2	prot531	P09972	ALDOC	-0.509684	2.00451e-10
prot23	A0A0B4J1X5	IGHV374	prot1763	A0A0C4DFP6	CRTAC1	-0.509681	2.0051e-10
prot378	P02790	HPX	prot1129	Q08380	LGALS3BP	0.509679	2.0055e-10
prot35	A0A0C4DH38	IGHV551	prot148	O60245	PCDH7	-0.509676	2.00593e-10
prot23	A0A0B4J1X5	IGHV374	prot1183	Q13641	TPBG	-0.509673	2.00652e-10
prot272	P00558	PGK1	prot2011	E9PL83	ADM	0.509673	2.00658e-10
prot686	P19022	CDH2	prot1807	Q9NZR2	LRP1B	0.509668	2.00742e-10
prot175	E7EWD3	ADAM23	prot1435	Q8IUK8	CBLN2	0.509667	2.00766e-10
prot129	O43529	CHST10	prot1229	Q14DG7	TMEM132B	0.509666	2.00786e-10
prot337	A0A087WYJ9	A0A087WYJ9	prot385	P03952	KLKB1	0.509662	2.00859e-10
prot541	P0DOY3	IGLC3	prot1673	A0A087X0T8	CADM1	-0.509662	2.00861e-10
prot1529	Q8WY21-4	SORC1	prot1884	Q9ULP0-2	NDRG4	0.509662	2.00868e-10
prot1711	Q9H2X0	CHRD	prot2034	Q5SPY9	NPDC1	0.509662	2.00873e-10
prot1609	Q96PX8	SLITRK1	prot1704	Q9H1U4	MEGF9	0.509655	2.00999e-10
prot313	P01619	IGKV320	prot1984	A0A0U1RQC5	NRXN3	-0.509651	2.01069e-10
prot289	P01024	C3	prot1581	Q96FE7-4	PIK3IP1	-0.509648	2.01133e-10
prot1408	Q7Z7M0	MEGF8	prot1952	A0A075B6K5	IGLV39	-0.509647	2.01143e-10
prot460	P07093-2	SERPINE2	prot809	P30101	PDIA3	0.509639	2.01303e-10
prot335	P01860	IGHG3	prot2030	K7ELL7	PRKCSH	-0.509636	2.01363e-10
prot1138	Q10469	MGAT2	prot1373	Q6UXD5-3	SEZ6L2	0.509631	2.01456e-10
prot307	P01591	JCHAIN	prot412	P04433	IGKV311	0.509631	2.01464e-10
prot82	O14514	ADGRB1	prot376	P02787	TF	-0.50963	2.0148e-10
prot852	P35858	IGFALS	prot1585	Q96GW7	BCAN	-0.50963	2.01482e-10
prot195	O75493	CA11	prot988	E9PLK3	NPEPPS	0.509621	2.01648e-10
prot1214	Q14520-2	HABP2	prot1377	Q6UXK5	LRRN1	-0.509617	2.01733e-10
prot116	O43173	ST8SIA3	prot277	P00740-2	F9	-0.509615	2.01756e-10
prot224	O94919	ENDOD1	prot2036	Q7LBX6	NRP2	0.509612	2.01819e-10
prot279	P00746	CFD	prot1222	G3V3X5	LTBP2	0.509609	2.01879e-10
prot1377	Q6UXK5	LRRN1	prot1627	Q99784	OLFM1	0.509608	2.01898e-10
prot120	O43291	SPINT2	prot1884	Q9ULP0-2	NDRG4	0.509602	2.02011e-10
prot71	O00468-6	AGRN	prot120	O43291	SPINT2	0.509602	2.02014e-10
prot224	O94919	ENDOD1	prot1192	Q13867	BLMH	0.509601	2.02039e-10
prot575	P11362-20	FGFR1	prot1183	Q13641	TPBG	0.5096	2.02047e-10
prot401	P04196	HRG	prot628	P14618-2	PKM	-0.509598	2.02091e-10
prot42	A0A0J9YXX1	IGHV5101	prot293	P01042	KNG1	0.509591	2.02219e-10
prot277	P00740-2	F9	prot1308	Q53RD9	FBLN7	-0.509591	2.02224e-10
prot988	E9PLK3	NPEPPS	prot1782	Q9NTU7	CBLN4	0.509587	2.02302e-10
prot278	P00742	F10	prot435	P05408-2	SCG5	-0.509586	2.0231e-10
prot692	P19652	ORM2	prot988	E9PLK3	NPEPPS	-0.509582	2.02388e-10
prot661	P16519-2	PCSK2	prot1359	Q6UVK1	CSPG4	0.509579	2.02458e-10
prot499	P08572	COL4A2	prot608	P13671	C6	-0.509578	2.02476e-10
prot401	P04196	HRG	prot1581	Q96FE7-4	PIK3IP1	-0.509573	2.02558e-10
prot1742	Q5VT82	PCDH9	prot1850	Q9UHL4	DPP7	0.509572	2.02585e-10
prot1342	Q6EMK4	VASN	prot1800	Q9NZ53	PODXL2	0.509572	2.02591e-10
prot250	O95633-2	FSTL3	prot1446	Q8IWU5-2	SULF2	-0.509567	2.02683e-10
prot617	P14138	EDN3	prot984	P55290	CDH13	0.509566	2.02693e-10
prot226	O94933	SLITRK3	prot1926	A0A087X054	HYOU1	0.509566	2.02711e-10
prot130	C9JR67	SGCE	prot472	P07358	C8B	-0.509565	2.02729e-10
prot999	R4GMM9	NXPH1	prot1570	Q96AQ6-2	PBXIP1	0.509564	2.02742e-10
prot1043	P63010-3	AP2B1	prot1744	Q9HCB6	SPON1	0.509563	2.02762e-10
prot1187	Q13740-2	ALCAM	prot1306	Q53EL9-3	SEZ6	0.509563	2.02763e-10
prot1900	Q9UPU3	SORCS3	prot1975	A0A0G2JMB2	IGHA2	-0.509562	2.0277e-10
prot45	A2NJV5	IGKV229	prot404	P04217	A1BG	0.50956	2.02811e-10
prot756	P23470-2	PTPRG	prot1883	Q9ULL4	PLXNB3	0.509558	2.02853e-10
prot808	P30086	PEBP1	prot988	E9PLK3	NPEPPS	0.509558	2.02864e-10
prot1464	Q8N126	CADM3	prot2006	E7ETH0	CFI	-0.509554	2.02938e-10
prot109	O15354	GPR37	prot1434	Q8IUK5	PLXDC1	0.509553	2.02949e-10
prot262	P00338	LDHA	prot281	P00748	F12	-0.509551	2.02999e-10
prot559	P10645	CHGA	prot639	P15169	CPN1	-0.509547	2.0307e-10
prot396	A0A0A0MSC4	PDGFA	prot874	P40189	IL6ST	0.509547	2.03073e-10
prot332	P01834	IGKC	prot570	P11142	HSPA8	-0.509546	2.0309e-10
prot744	P22792	CPN2	prot1921	Q9Y2T3	GDA	-0.509545	2.03101e-10
prot308	P01594	IGKV133	prot1501	Q8NFZ4	NLGN2	-0.509544	2.03122e-10
prot281	P00748	F12	prot1533	Q8WZA1	POMGNT1	-0.509543	2.03135e-10
prot209	O76061	STC2	prot1527	Q8WXD2	SCG3	0.509541	2.03189e-10
prot242	O95445	APOM	prot1529	Q8WY21-4	SORC1	-0.509537	2.03255e-10
prot1354	Q6P9A2	GALNT18	prot1509	Q8TAG5-2	VSTM2A	0.509536	2.03274e-10
prot918	P49257	LMAN1	prot1487	Q8NBI6	XXYLT1	0.509536	2.03281e-10
prot1177	E7EVP0	PNOC	prot1829	Q9UBP4	DKK3	0.509535	2.03293e-10
prot780	P27169	PON1	prot921	P49641	MAN2A2	-0.509535	2.03298e-10
prot403	E9PIM6	THY1	prot1277	Q16610	ECM1	0.509534	2.03322e-10
prot285	P01009	SERPINA1	prot541	P0DOY3	IGLC3	0.509533	2.03333e-10
prot270	P00505	GOT2	prot1732	Q9HAT2	SIAE	0.509533	2.0334e-10
prot1140	Q10472	GALNT1	prot1313	Q5FWE3-3	PRRT3	0.509533	2.03346e-10
prot325	P01742	IGHV169	prot1219	Q14697	GANAB	-0.50953	2.03389e-10
prot53	B9A064	IGLL5	prot1776	Q9NS98	SEMA3G	-0.509529	2.03409e-10
prot276	P00739	HPR	prot1919	Q9Y2I2-1	NTNG1	-0.509528	2.03432e-10
prot116	O43173	ST8SIA3	prot148	O60245	PCDH7	0.509523	2.03536e-10
prot1495	Q8NCW5-2	NNRE	prot1681	A0A087WZS0	LYNX1	0.509522	2.03543e-10
prot449	P06312	IGKV41	prot2037	R4GMM8	ROBO2	-0.509519	2.03612e-10
prot262	P00338	LDHA	prot523	P09603	CSF1	0.509518	2.03618e-10
prot821	P31150	GDI1	prot1233	Q15084-3	PDIA6	0.509516	2.03655e-10
prot890	P43234	CTSO	prot1498	Q8NFP4	MDGA1	0.509514	2.03695e-10
prot557	P10643	C7	prot1825	G5E9G7	NRXN2	-0.50951	2.03773e-10
prot506	P08697	SERPINF2	prot1830	Q9UBQ6	EXTL2	-0.50951	2.0378e-10
prot295	A9UJN9	PDGFB	prot784	P27824	CANX	0.509508	2.03826e-10
prot743	P22748	CA4	prot1132	Q08629	SPOCK1	0.509501	2.03956e-10
prot329	P01782	IGHV39	prot378	P02790	HPX	0.509498	2.04007e-10
prot148	O60245	PCDH7	prot234	O95185-2	UNC5C	0.509495	2.04073e-10
prot1729	Q9H8J5	MANSC1	prot1822	Q9P2E7-2	PCDH10	0.509495	2.04077e-10
prot999	R4GMM9	NXPH1	prot1684	A0A0A0MR20	CNTNAP4	0.509486	2.04253e-10
prot729	P22061	PCMT1	prot2013	F5GY80	C8B	-0.509485	2.04264e-10
prot980	P55285-2	CADH6	prot1118	Q06481	APLP2	0.509485	2.04272e-10
prot39	A0A0C4DH72	IGKV16	prot601	P13521	SCG2	-0.509479	2.04387e-10
prot266	P00441	SOD1	prot338	P01876	IGHA1	0.509478	2.04404e-10
prot1362	Q6UWH4-2	GASK1B	prot2006	E7ETH0	CFI	-0.509473	2.045e-10
prot1359	Q6UVK1	CSPG4	prot1819	Q9P232	CNTN3	0.509472	2.04513e-10
prot422	P05060	CHGB	prot982	P55287-2	CDH11	0.509472	2.04516e-10
prot176	B4DKD2	ADAM11	prot1598	Q96KN2	CNDP1	0.509471	2.0453e-10
prot404	P04217	A1BG	prot2020	G3XAK1	MST1	0.509471	2.04542e-10
prot431	P05160	F13B	prot1351	Q6NW40	RGMB	-0.50947	2.04546e-10
prot185	O75223	GGCT	prot1620	Q99574	SERPINI1	0.509468	2.04584e-10
prot204	A0A1B0GVB9	ATP6AP2	prot295	A9UJN9	PDGFB	0.509468	2.04589e-10
prot758	P23515	OMG	prot1138	Q10469	MGAT2	0.509465	2.04647e-10
prot1130	Q08431	MFGE8	prot2006	E7ETH0	CFI	-0.509465	2.04654e-10
prot376	P02787	TF	prot1509	Q8TAG5-2	VSTM2A	-0.509464	2.04674e-10
prot387	P04003	C4BPA	prot1684	A0A0A0MR20	CNTNAP4	-0.509462	2.04717e-10
prot212	O94760	DDAH1	prot1921	Q9Y2T3	GDA	0.509456	2.04819e-10
prot1829	Q9UBP4	DKK3	prot1970	A0A0C4DH35	IGHV335	-0.509456	2.04819e-10
prot278	P00742	F10	prot1227	Q14C87	TMEM132D	-0.509454	2.0487e-10
prot874	P40189	IL6ST	prot1722	Q9H4F8	SMOC1	0.509449	2.0496e-10
prot628	P14618-2	PKM	prot1418	Q86UN2	RTN4RL1	0.509446	2.05022e-10
prot424	P05067-11	APP	prot574	P11279	LAMP1	0.509445	2.05043e-10
prot11	A0A075B6S5	IGKV127	prot26	A0A0B4J1Y9	IGHV372	0.509444	2.05061e-10
prot506	P08697	SERPINF2	prot1397	Q7Z3B1	NEGR1	-0.509443	2.05084e-10
prot116	O43173	ST8SIA3	prot1030	P61970	NUTF2	0.50944	2.05146e-10
prot398	P04156-2	PRIO	prot1914	Q9Y287	ITM2B	0.509431	2.0531e-10
prot1164	Q13332-3	PTPRS	prot1879	F5H5X9	CDH7	0.509429	2.05344e-10
prot503	P08603	CFH	prot1884	Q9ULP0-2	NDRG4	-0.509427	2.05396e-10
prot888	P43121	MCAM	prot1187	Q13740-2	ALCAM	0.509426	2.05412e-10
prot1104	Q03167-2	TGFBR3	prot1138	Q10469	MGAT2	0.509422	2.05487e-10
prot355	P02679	FGG	prot398	P04156-2	PRIO	-0.50942	2.05518e-10
prot601	P13521	SCG2	prot1919	Q9Y2I2-1	NTNG1	0.50942	2.05526e-10
prot1416	Q86TY3-2	CN037	prot1677	B7ZLJ8	SEZ6L	0.50942	2.05526e-10
prot1308	Q53RD9	FBLN7	prot1580	Q96FE5-2	LINGO1	0.509418	2.05558e-10
prot11	A0A075B6S5	IGKV127	prot1952	A0A075B6K5	IGLV39	0.509418	2.05559e-10
prot550	P10451-4	SPP1	prot551	P10451-3	SPP1	0.50941	2.05727e-10
prot103	O15197-3	EPHB6	prot1829	Q9UBP4	DKK3	0.509403	2.05863e-10
prot404	P04217	A1BG	prot1046	E5RJR5	SKP1	-0.509398	2.05961e-10
prot449	P06312	IGKV41	prot531	P09972	ALDOC	-0.509397	2.05967e-10
prot107	O15240	VGF	prot291	Q5H9A7	TIMP1	-0.509397	2.05972e-10
prot388	P04004	VTN	prot733	P22304	IDS	-0.509392	2.06062e-10
prot1095	Q01995	TAGLN	prot1232	Q15063	POSTN	0.509391	2.06081e-10
prot754	P23468	PTPRD	prot973	P55058	PLTP	0.509386	2.06188e-10
prot988	E9PLK3	NPEPPS	prot1183	Q13641	TPBG	0.509384	2.06219e-10
prot90	O14773	TPP1	prot520	P09486	SPARC	0.509381	2.06285e-10
prot371	P02765	AHSG	prot460	P07093-2	SERPINE2	-0.50938	2.06314e-10
prot286	P01011	SERPINA3	prot383	P03950	ANG	0.509379	2.06316e-10
prot937	F5GZ08	APLP1	prot1963	A0A096LPE2	SAA2-SAA4	-0.509378	2.06343e-10
prot738	I6LM06	FGFR3	prot1755	Q9NPD7	NRN1	0.509374	2.06424e-10
prot539	P0DMQ5	INAFM2	prot1673	A0A087X0T8	CADM1	0.509373	2.06436e-10
prot793	P29120-2	PCSK1	prot1822	Q9P2E7-2	PCDH10	0.509373	2.06452e-10
prot506	P08697	SERPINF2	prot1585	Q96GW7	BCAN	-0.509365	2.06605e-10
prot693	Q5T985	ITIH2	prot937	F5GZ08	APLP1	-0.509355	2.06796e-10
prot224	O94919	ENDOD1	prot267	P00450	CP	-0.509351	2.06883e-10
prot284	P01008	SERPINC1	prot1868	Q9UKB5	AJAP1	-0.509339	2.07107e-10
prot1373	Q6UXD5-3	SEZ6L2	prot1553	Q92854	SEMA4D	0.509339	2.07111e-10
prot107	O15240	VGF	prot1921	Q9Y2T3	GDA	0.509336	2.07177e-10
prot1291	Q16849	PTPRN	prot1859	Q9UJ99	CDH22	0.50933	2.07282e-10
prot412	P04433	IGKV311	prot1359	Q6UVK1	CSPG4	-0.509329	2.07312e-10
prot1565	Q93091	RNASE6	prot1975	A0A0G2JMB2	IGHA2	0.509328	2.07316e-10
prot208	O75976	CPD	prot274	P00734	F2	-0.509328	2.07318e-10
prot208	O75976	CPD	prot733	P22304	IDS	0.509321	2.07453e-10
prot1104	Q03167-2	TGFBR3	prot1164	Q13332-3	PTPRS	0.50931	2.07685e-10
prot1914	Q9Y287	ITM2B	prot1991	A0A1W2PQ11	CNTN2	0.509309	2.07702e-10
prot1291	Q16849	PTPRN	prot1879	F5H5X9	CDH7	0.509309	2.07705e-10
prot1427	A0A0A6YYA0	TMED7-TICAM2	prot1860	Q9UJA9	ENPP5	0.509305	2.0777e-10
prot53	B9A064	IGLL5	prot1123	Q07954	LRP1	-0.509305	2.07777e-10
prot127	O43505	B4GAT1	prot454	P06727	APOA4	-0.509303	2.07816e-10
prot96	O14917	PCDH17	prot506	P08697	SERPINF2	-0.509299	2.07897e-10
prot550	P10451-4	SPP1	prot1612	Q96S96	PEBP4	0.509294	2.07995e-10
prot1280	Q16627	CCL14	prot1947	Q9Y6N7-4	ROBO1	-0.509294	2.07997e-10
prot293	P01042	KNG1	prot397	P04114	APOB	0.509287	2.08124e-10
prot515	P09382	LGALS1	prot540	P0DMV9	HSPA1A	0.509279	2.08292e-10
prot103	O15197-3	EPHB6	prot1590	Q96ID5	IGSF21	0.509278	2.08307e-10
prot109	O15354	GPR37	prot385	P03952	KLKB1	-0.509277	2.08322e-10
prot630	P14625	HSP90B1	prot831	P33908	MAN1A1	0.509275	2.0836e-10
prot186	O75326	SEMA7A	prot1900	Q9UPU3	SORCS3	0.509275	2.08368e-10
prot985	P55291	CDH15	prot1500	Q8NFY4-6	SEM6D	0.509273	2.084e-10
prot185	O75223	GGCT	prot892	P43652	AFM	-0.509272	2.08422e-10
prot401	P04196	HRG	prot1813	Q9P0K9	FRRS1L	-0.509272	2.08428e-10
prot1559	Q92932	PTPRN2	prot1859	Q9UJ99	CDH22	0.509269	2.08482e-10
prot148	O60245	PCDH7	prot1416	Q86TY3-2	CN037	0.509263	2.08601e-10
prot129	O43529	CHST10	prot1567	Q969P0-3	IGSF8	0.509263	2.08612e-10
prot431	P05160	F13B	prot829	P32119	PRDX2	-0.509262	2.0863e-10
prot195	O75493	CA11	prot503	P08603	CFH	-0.50926	2.08656e-10
prot809	P30101	PDIA3	prot1729	Q9H8J5	MANSC1	0.509259	2.08684e-10
prot398	P04156-2	PRIO	prot663	P16870-2	CBPE	0.509255	2.08765e-10
prot1499	Q8NFT8	DNER	prot1996	B7ZKJ8	ITIH4	-0.509252	2.08823e-10
prot1137	Q0P6D2	DIPK1C	prot1219	Q14697	GANAB	0.509251	2.08833e-10
prot313	P01619	IGKV320	prot503	P08603	CFH	0.509247	2.08919e-10
prot45	A2NJV5	IGKV229	prot307	P01591	JCHAIN	0.509243	2.09007e-10
prot310	P01599	IGKV117	prot828	P32004-3	L1CAM	-0.509242	2.09018e-10
prot334	P01859	IGHG2	prot398	P04156-2	PRIO	-0.509241	2.09043e-10
prot274	P00734	F2	prot821	P31150	GDI1	-0.509238	2.09105e-10
prot103	O15197-3	EPHB6	prot1880	Q9ULF5	SLC39A10	0.509236	2.09138e-10
prot285	P01009	SERPINA1	prot1857	Q9UIW2	PLXNA1	-0.509236	2.09148e-10
prot1620	Q99574	SERPINI1	prot2005	E7ESV6	ADGRL3	0.509235	2.09157e-10
prot109	O15354	GPR37	prot1975	A0A0G2JMB2	IGHA2	-0.509234	2.09183e-10
prot316	P01700	IGLV147	prot904	G3V164	GRIA4	-0.509233	2.09198e-10
prot541	P0DOY3	IGLC3	prot1845	Q9UHC6	CNTNAP2	-0.509231	2.09236e-10
prot148	O60245	PCDH7	prot1316	Q5JRA6-2	MIA3	0.50923	2.09248e-10
prot129	O43529	CHST10	prot334	P01859	IGHG2	-0.509228	2.09296e-10
prot69	F8W785	GOLIM4	prot91	O14786	NRP1	0.509226	2.09332e-10
prot290	P01031	C5	prot1728	Q9H7Y0	DIPK2B	-0.509225	2.09364e-10
prot904	G3V164	GRIA4	prot2023	H0YDE5	KIAA1549L	0.509222	2.09418e-10
prot19	A0A0B4J1U7	IGHV61	prot531	P09972	ALDOC	-0.509221	2.09441e-10
prot82	O14514	ADGRB1	prot1046	E5RJR5	SKP1	0.50922	2.09447e-10
prot250	O95633-2	FSTL3	prot602	P13591	NCAM1	-0.509219	2.09476e-10
prot129	O43529	CHST10	prot815	P30530-2	AXL	0.509219	2.0948e-10
prot1497	Q8NES3	LFNG	prot1884	Q9ULP0-2	NDRG4	0.509219	2.09484e-10
prot1595	Q96JF0	ST6GAL2	prot1790	Q9NY47-2	CACNA2D2	0.509205	2.0976e-10
prot489	P08174-6	DAF	prot1549	Q92820	GGH	0.509203	2.09798e-10
prot333	P01857	IGHG1	prot1933	Q9Y5I4	PCDHAC2	-0.509196	2.09934e-10
prot1530	Q8WYK1	CNTNAP5	prot1842	Q9UGM5	FETUB	-0.509193	2.09998e-10
prot334	P01859	IGHG2	prot1666	Q9BXJ3	C1QTNF4	-0.50919	2.10051e-10
prot290	P01031	C5	prot1525	A0A087WWF1	SELENOM	-0.509189	2.10069e-10
prot111	O15400-2	STX7	prot559	P10645	CHGA	0.509185	2.10144e-10
prot581	P12109	COL6A1	prot1996	B7ZKJ8	ITIH4	-0.509185	2.10149e-10
prot1229	Q14DG7	TMEM132B	prot1438	Q8IV08	PLD3	0.509184	2.10165e-10
prot1214	Q14520-2	HABP2	prot1892	Q9UMX5	NENF	-0.509181	2.10236e-10
prot985	P55291	CDH15	prot1554	Q92859-3	NEO1	0.509177	2.10302e-10
prot832	P34059	GALNS	prot1493	Q8NCC3	PLA2G15	0.50917	2.10455e-10
prot882	E9PF59	DPP6	prot1941	Q9UFM8	NPTN	0.509166	2.10536e-10
prot1224	Q14894	CRYM	prot1377	Q6UXK5	LRRN1	0.509163	2.10582e-10
prot1239	Q15223	NECTIN1	prot1744	Q9HCB6	SPON1	0.509158	2.10691e-10
prot285	P01009	SERPINA1	prot543	P0DP25	CALM1	-0.509154	2.10773e-10
prot663	P16870-2	CBPE	prot1541	Q92673	SORL1	0.509148	2.10878e-10
prot761	P23560	BDNF	prot1546	Q92752	TNR	0.509142	2.11003e-10
prot370	P02763	ORM1	prot429	P05154	SERPINA5	0.50914	2.11049e-10
prot617	P14138	EDN3	prot2040	X6RKN2	NFASC	0.509137	2.111e-10
prot39	A0A0C4DH72	IGKV16	prot1926	A0A087X054	HYOU1	-0.509134	2.11161e-10
prot103	O15197-3	EPHB6	prot185	O75223	GGCT	0.509133	2.11194e-10
prot305	P01303	NPY	prot1884	Q9ULP0-2	NDRG4	0.509131	2.11221e-10
prot103	O15197-3	EPHB6	prot1744	Q9HCB6	SPON1	0.50913	2.11246e-10
prot85	O14594	NCAN	prot195	O75493	CA11	0.509127	2.11308e-10
prot429	P05154	SERPINA5	prot940	P51884	LUM	0.509126	2.11335e-10
prot16	A0A0A0MS15	IGHV349	prot293	P01042	KNG1	0.509124	2.11362e-10
prot684	P19021	PAM	prot784	P27824	CANX	0.509123	2.11378e-10
prot1101	Q02818	NUCB1	prot1242	Q15262	PTPRK	0.509118	2.11489e-10
prot35	A0A0C4DH38	IGHV551	prot1581	Q96FE7-4	PIK3IP1	-0.509117	2.11507e-10
prot404	P04217	A1BG	prot1200	Q14118	DAG1	-0.509114	2.1156e-10
prot116	O43173	ST8SIA3	prot724	P21802-8	FGFR2	0.509112	2.11604e-10
prot876	P40926	MDH2	prot1178	Q13554-7	CAMK2B	0.50911	2.11653e-10
prot747	P23083	IGHV12	prot1790	Q9NY47-2	CACNA2D2	-0.509106	2.11724e-10
prot45	A2NJV5	IGKV229	prot1120	Q06830	PRDX1	-0.509101	2.11822e-10
prot363	P02749	APOH	prot761	P23560	BDNF	-0.509098	2.11882e-10
prot848	P35613-2	BSG	prot1707	Q5T123	SH3BGRL3	0.509095	2.11942e-10
prot581	P12109	COL6A1	prot1100	Q02809	PLOD1	0.509094	2.11966e-10
prot1123	Q07954	LRP1	prot1963	A0A096LPE2	SAA2-SAA4	-0.509092	2.12017e-10
prot1553	Q92854	SEMA4D	prot2005	E7ESV6	ADGRL3	0.509091	2.12032e-10
prot453	P06681	C2	prot1859	Q9UJ99	CDH22	-0.509088	2.12083e-10
prot1413	Q86SR1	GALNT10	prot1755	Q9NPD7	NRN1	0.509084	2.12178e-10
prot73	O00533	CHL1	prot460	P07093-2	SERPINE2	0.509081	2.12227e-10
prot620	P14207	FOLR2	prot1174	Q13508	ART3	0.509078	2.12291e-10
prot1524	Q8WVQ1-3	CANT1	prot1871	Q9UKM7	MAN1B1	0.509073	2.12383e-10
prot332	P01834	IGKC	prot1370	Q6UX72	B3GNT9	-0.509073	2.12388e-10
prot431	P05160	F13B	prot460	P07093-2	SERPINE2	-0.509071	2.12429e-10
prot407	P04275	VWF	prot808	P30086	PEBP1	0.509063	2.12598e-10
prot276	P00739	HPR	prot1581	Q96FE7-4	PIK3IP1	-0.509055	2.12761e-10
prot1768	Q9NRN5	OLFML3	prot1831	Q9UBR2	CTSZ	0.509053	2.12784e-10
prot724	P21802-8	FGFR2	prot1926	A0A087X054	HYOU1	0.509049	2.12876e-10
prot378	P02790	HPX	prot1328	A0A0A0MQY7	CACHD1	-0.509048	2.12903e-10
prot995	P57087	JAM2	prot1239	Q15223	NECTIN1	0.509039	2.13076e-10
prot1641	Q9BQT9	CLSTN3	prot1737	Q9HBR0	SLC38A10	0.509039	2.13083e-10
prot229	O94991	SLITRK5	prot877	U3KQG5	CD200	0.509036	2.13141e-10
prot440	P05543	SERPINA7	prot779	P26992	CNTFR	-0.509034	2.13167e-10
prot96	O14917	PCDH17	prot364	P02750	LRG1	-0.509033	2.13189e-10
prot370	P02763	ORM1	prot1947	Q9Y6N7-4	ROBO1	-0.509033	2.13189e-10
prot287	P01019	AGT	prot937	F5GZ08	APLP1	0.509032	2.1322e-10
prot276	P00739	HPR	prot780	P27169	PON1	0.509025	2.13358e-10
prot952	A0A087X240	EFNA5	prot1800	Q9NZ53	PODXL2	0.509023	2.1339e-10
prot641	P15291-2	B4GT1	prot754	P23468	PTPRD	0.509022	2.13425e-10
prot8	P01615	IGKV2D28	prot403	E9PIM6	THY1	-0.509021	2.13436e-10
prot861	P36955	SERPINF1	prot1148	Q12841	FSTL1	0.509016	2.13533e-10
prot466	P07237	P4HB	prot724	P21802-8	FGFR2	0.509015	2.13566e-10
prot747	P23083	IGHV12	prot1983	A0A0J9YY99	A0A0J9YY99	0.509012	2.13629e-10
prot1003	P60174-1	TPI1	prot1677	B7ZLJ8	SEZ6L	0.50901	2.13662e-10
prot952	A0A087X240	EFNA5	prot1224	Q14894	CRYM	0.509009	2.13674e-10
prot493	P08253	MMP2	prot495	P08493	MGP	0.509008	2.13702e-10
prot1101	Q02818	NUCB1	prot1265	Q15904	ATP6AP1	0.509007	2.13727e-10
prot1359	Q6UVK1	CSPG4	prot1635	Q99985	SEMA3C	0.509003	2.13793e-10
prot232	O95158	NXPH4	prot951	P52799	EFNB2	0.509	2.1387e-10
prot1592	A0A087WSY5	CPB2	prot1842	Q9UGM5	FETUB	0.508994	2.13977e-10
prot332	P01834	IGKC	prot1996	B7ZKJ8	ITIH4	0.508992	2.14023e-10
prot1275	Q16568	CARTPT	prot1763	A0A0C4DFP6	CRTAC1	0.508992	2.14032e-10
prot1683	Q9BZR6	RTN4R	prot2038	V9GYM3	APOA2	-0.50899	2.14056e-10
prot1509	Q8TAG5-2	VSTM2A	prot1842	Q9UGM5	FETUB	-0.508988	2.14097e-10
prot35	A0A0C4DH38	IGHV551	prot373	P02774	GC	0.50898	2.14273e-10
prot655	P16112-2	ACAN	prot1993	B4DPQ0	C1R	0.508977	2.14329e-10
prot1269	Q16288-2	NTRK3	prot1585	Q96GW7	BCAN	0.508971	2.14456e-10
prot53	B9A064	IGLL5	prot1933	Q9Y5I4	PCDHAC2	-0.508965	2.14564e-10
prot981	J3KRI5	CDH8	prot1919	Q9Y2I2-1	NTNG1	0.508963	2.14606e-10
prot85	O14594	NCAN	prot1494	Q8NCL4	GALNT6	0.508963	2.14606e-10
prot295	A9UJN9	PDGFB	prot1830	Q9UBQ6	EXTL2	0.508963	2.14607e-10
prot35	A0A0C4DH38	IGHV551	prot1434	Q8IUK5	PLXDC1	-0.508962	2.14633e-10
prot999	R4GMM9	NXPH1	prot1627	Q99784	OLFM1	0.508957	2.14736e-10
prot294	P01042-2	KNG1	prot1673	A0A087X0T8	CADM1	-0.508951	2.14859e-10
prot852	P35858	IGFALS	prot1151	Q12907	LMAN2	-0.50895	2.14879e-10
prot783	P27797	CALR	prot800	P29622	SERPINA4	-0.508948	2.14909e-10
prot120	O43291	SPINT2	prot355	P02679	FGG	-0.508948	2.14914e-10
prot226	O94933	SLITRK3	prot1132	Q08629	SPOCK1	0.508947	2.14942e-10
prot385	P03952	KLKB1	prot1371	Q6UX73-2	C16orf89	-0.508937	2.15132e-10
prot1424	Q86VZ4	LRP11	prot1567	Q969P0-3	IGSF8	0.508932	2.15232e-10
prot1012	P60983	GMFB	prot2006	E7ETH0	CFI	-0.50893	2.15282e-10
prot628	P14618-2	PKM	prot1825	G5E9G7	NRXN2	0.50893	2.15287e-10
prot460	P07093-2	SERPINE2	prot1763	A0A0C4DFP6	CRTAC1	0.508928	2.15318e-10
prot325	P01742	IGHV169	prot783	P27797	CALR	-0.508928	2.1533e-10
prot1580	Q96FE5-2	LINGO1	prot1787	Q9NX62	IMPAD1	0.508922	2.15446e-10
prot274	P00734	F2	prot1730	Q9H8L6	MMRN2	-0.508917	2.15546e-10
prot724	P21802-8	FGFR2	prot758	P23515	OMG	0.508913	2.15638e-10
prot186	O75326	SEMA7A	prot1877	A0A0D9SEP4	NRXN1	0.508912	2.15646e-10
prot1280	Q16627	CCL14	prot1650	K7EKV3	RTBDN	-0.50891	2.15687e-10
prot1416	Q86TY3-2	CN037	prot1749	Q9HCU4	CELSR2	0.508902	2.15859e-10
prot918	P49257	LMAN1	prot1478	Q8N475-2	FSTL5	0.508901	2.15874e-10
prot262	P00338	LDHA	prot1399	Q7Z553	MDGA2	0.508896	2.15967e-10
prot388	P04004	VTN	prot447	P06307	CCK	-0.508896	2.15977e-10
prot829	P32119	PRDX2	prot1952	A0A075B6K5	IGLV39	-0.508895	2.16005e-10
prot474	P07360	C8G	prot988	E9PLK3	NPEPPS	-0.508894	2.16024e-10
prot951	P52799	EFNB2	prot1868	Q9UKB5	AJAP1	0.508892	2.16053e-10
prot1424	Q86VZ4	LRP11	prot1728	Q9H7Y0	DIPK2B	0.508887	2.16152e-10
prot559	P10645	CHGA	prot1759	Q9NPR2-2	SEM4B	0.508886	2.16178e-10
prot185	O75223	GGCT	prot778	P26572	MGAT1	0.508886	2.1618e-10
prot440	P05543	SERPINA7	prot1130	Q08431	MFGE8	-0.508884	2.16222e-10
prot313	P01619	IGKV320	prot1376	Q6UXK2	ISLR2	-0.508882	2.16253e-10
prot334	P01859	IGHG2	prot809	P30101	PDIA3	-0.508882	2.16265e-10
prot73	O00533	CHL1	prot1867	Q9UK55	SERPINA10	-0.508882	2.16272e-10
prot1592	A0A087WSY5	CPB2	prot1730	Q9H8L6	MMRN2	-0.50888	2.16296e-10
prot435	P05408-2	SCG5	prot1209	Q14393-2	GAS6	0.508876	2.16385e-10
prot1926	A0A087X054	HYOU1	prot2005	E7ESV6	ADGRL3	0.508872	2.16475e-10
prot531	P09972	ALDOC	prot1023	P61604	HSPE1	0.508868	2.16543e-10
prot310	P01599	IGKV117	prot628	P14618-2	PKM	-0.508866	2.16581e-10
prot349	P02649	APOE	prot1164	Q13332-3	PTPRS	0.508862	2.16665e-10
prot1348	Q6MZW2	FSTL4	prot1362	Q6UWH4-2	GASK1B	0.50886	2.1672e-10
prot1123	Q07954	LRP1	prot1546	Q92752	TNR	0.508856	2.16799e-10
prot601	P13521	SCG2	prot1438	Q8IV08	PLD3	0.508854	2.16829e-10
prot195	O75493	CA11	prot692	P19652	ORM2	-0.508854	2.16844e-10
prot96	O14917	PCDH17	prot694	P19827	ITIH1	-0.508851	2.16905e-10
prot107	O15240	VGF	prot1919	Q9Y2I2-1	NTNG1	0.508847	2.16972e-10
prot514	P09211	GSTP1	prot1537	Q92520	FAM3C	0.50883	2.17329e-10
prot780	P27169	PON1	prot1287	Q16769	QPCT	-0.508821	2.17515e-10
prot918	P49257	LMAN1	prot1269	Q16288-2	NTRK3	0.508815	2.17629e-10
prot293	P01042	KNG1	prot1744	Q9HCB6	SPON1	-0.508812	2.17709e-10
prot368	Q5VY30	RBP4	prot1546	Q92752	TNR	-0.508811	2.17721e-10
prot724	P21802-8	FGFR2	prot778	P26572	MGAT1	0.508806	2.17827e-10
prot1229	Q14DG7	TMEM132B	prot1464	Q8N126	CADM3	0.508806	2.17832e-10
prot1034	P62328	TMSB4X	prot1722	Q9H4F8	SMOC1	0.508802	2.179e-10
prot147	O60243	HS6ST1	prot1926	A0A087X054	HYOU1	0.508802	2.17908e-10
prot313	P01619	IGKV320	prot1294	Q24JP5	TMEM132A	-0.508801	2.17932e-10
prot248	O95502	NPTXR	prot1867	Q9UK55	SERPINA10	-0.5088	2.17949e-10
prot1559	Q92932	PTPRN2	prot1996	B7ZKJ8	ITIH4	-0.508795	2.18052e-10
prot385	P03952	KLKB1	prot1623	Q99674	CGREF1	-0.508792	2.18109e-10
prot474	P07360	C8G	prot1744	Q9HCB6	SPON1	-0.508791	2.18124e-10
prot821	P31150	GDI1	prot1048	P63313	TMSB10	0.508791	2.18128e-10
prot453	P06681	C2	prot1781	Q9NT99	LRRC4B	-0.50879	2.18149e-10
prot1749	Q9HCU4	CELSR2	prot1898	Q9UP79	ADAMTS8	0.50879	2.18153e-10
prot107	O15240	VGF	prot313	P01619	IGKV320	-0.508776	2.18436e-10
prot404	P04217	A1BG	prot1684	A0A0A0MR20	CNTNAP4	-0.508776	2.18441e-10
prot756	P23470-2	PTPRG	prot1411	Q86SF2	GALNT7	0.508776	2.18443e-10
prot550	P10451-4	SPP1	prot1140	Q10472	GALNT1	0.508773	2.18511e-10
prot1494	Q8NCL4	GALNT6	prot2005	E7ESV6	ADGRL3	0.50877	2.18561e-10
prot557	P10643	C7	prot1781	Q9NT99	LRRC4B	-0.50877	2.18565e-10
prot412	P04433	IGKV311	prot1373	Q6UXD5-3	SEZ6L2	-0.508769	2.1859e-10
prot364	P02750	LRG1	prot1219	Q14697	GANAB	-0.508765	2.18662e-10
prot396	A0A0A0MSC4	PDGFA	prot1239	Q15223	NECTIN1	0.508762	2.18723e-10
prot229	O94991	SLITRK5	prot396	A0A0A0MSC4	PDGFA	0.50876	2.18773e-10
prot8	P01615	IGKV2D28	prot1058	P78324	SIRPA	-0.508758	2.18805e-10
prot8	P01615	IGKV2D28	prot1882	Q9ULI3	HEG1	-0.508758	2.18807e-10
prot963	F8W9W0	EPHA5	prot1895	Q9UN70	PCDHGC3	0.508755	2.18884e-10
prot1376	Q6UXK2	ISLR2	prot1438	Q8IV08	PLD3	0.508749	2.18989e-10
prot1744	Q9HCB6	SPON1	prot1813	Q9P0K9	FRRS1L	0.50874	2.19191e-10
prot302	P01213	PDYN	prot1845	Q9UHC6	CNTNAP2	0.508738	2.19225e-10
prot316	P01700	IGLV147	prot1880	Q9ULF5	SLC39A10	-0.508736	2.19265e-10
prot453	P06681	C2	prot554	P10599	TXN	-0.508732	2.19359e-10
prot450	P06331	IGHV434	prot1817	Q9P121-4	NTM	-0.508729	2.19417e-10
prot449	P06312	IGKV41	prot762	P23582	NPPC	-0.508727	2.19453e-10
prot281	P00748	F12	prot1895	Q9UN70	PCDHGC3	-0.508721	2.1958e-10
prot1012	P60983	GMFB	prot1495	Q8NCW5-2	NNRE	0.508716	2.19675e-10
prot289	P01024	C3	prot831	P33908	MAN1A1	-0.508713	2.19736e-10
prot793	P29120-2	PCSK1	prot1829	Q9UBP4	DKK3	0.508713	2.19748e-10
prot103	O15197-3	EPHB6	prot371	P02765	AHSG	-0.508711	2.19787e-10
prot1550	Q92823-2	NRCAM	prot1879	F5H5X9	CDH7	0.50871	2.19807e-10
prot981	J3KRI5	CDH8	prot1067	P80108	GPLD1	-0.50871	2.19815e-10
prot828	P32004-3	L1CAM	prot1130	Q08431	MFGE8	0.508708	2.1985e-10
prot1048	P63313	TMSB10	prot1900	Q9UPU3	SORCS3	0.508707	2.19861e-10
prot147	O60243	HS6ST1	prot267	P00450	CP	-0.508707	2.19862e-10
prot1447	Q8IWV2	CNTN4	prot1807	Q9NZR2	LRP1B	0.508707	2.19874e-10
prot501	P08581	MET	prot608	P13671	C6	-0.508706	2.19882e-10
prot325	P01742	IGHV169	prot984	P55290	CDH13	-0.508705	2.19905e-10
prot1214	Q14520-2	HABP2	prot1229	Q14DG7	TMEM132B	-0.508702	2.1998e-10
prot242	O95445	APOM	prot918	P49257	LMAN1	-0.508695	2.2011e-10
prot785	P27918	CFP	prot1416	Q86TY3-2	CN037	-0.508694	2.20136e-10
prot883	P42785	PRCP	prot1714	Q9H3G5	CPVL	0.50868	2.20427e-10
prot747	P23083	IGHV12	prot1024	P61626	LYZ	0.508672	2.20595e-10
prot1656	Q9BUJ0	ABHD14A	prot1877	A0A0D9SEP4	NRXN1	0.508669	2.20657e-10
prot832	P34059	GALNS	prot1128	Q08345	DDR1	0.508669	2.20661e-10
prot176	B4DKD2	ADAM11	prot393	P04075	ALDOA	0.508667	2.2071e-10
prot431	P05160	F13B	prot1487	Q8NBI6	XXYLT1	-0.508661	2.20838e-10
prot940	P51884	LUM	prot1306	Q53EL9-3	SEZ6	-0.508656	2.20925e-10
prot53	B9A064	IGLL5	prot1359	Q6UVK1	CSPG4	-0.508655	2.20957e-10
prot224	O94919	ENDOD1	prot1994	B4E1Z4	AL645922.1	-0.508653	2.20997e-10
prot541	P0DOY3	IGLC3	prot1794	Q9NY97-2	B3GN2	-0.508649	2.21078e-10
prot398	P04156-2	PRIO	prot1585	Q96GW7	BCAN	0.508648	2.21097e-10
prot501	P08581	MET	prot554	P10599	TXN	0.508647	2.21118e-10
prot280	P00747	PLG	prot1970	A0A0C4DH35	IGHV335	0.508642	2.21222e-10
prot565	P10909-4	CLUS	prot923	G3XAP6	COMP	-0.508628	2.21514e-10
prot495	P08493	MGP	prot528	P09871	C1S	0.508624	2.21611e-10
prot268	P00488	F13A1	prot1328	A0A0A0MQY7	CACHD1	-0.508623	2.21614e-10
prot506	P08697	SERPINF2	prot1354	Q6P9A2	GALNT18	-0.508619	2.21715e-10
prot447	P06307	CCK	prot1829	Q9UBP4	DKK3	0.508618	2.21718e-10
prot362	P02748	C9	prot1377	Q6UXK5	LRRN1	-0.508612	2.21857e-10
prot286	P01011	SERPINA3	prot465	P07225	PROS1	0.50861	2.21905e-10
prot277	P00740-2	F9	prot1559	Q92932	PTPRN2	-0.508608	2.21946e-10
prot663	P16870-2	CBPE	prot1525	A0A087WWF1	SELENOM	0.508607	2.21948e-10
prot262	P00338	LDHA	prot466	P07237	P4HB	0.508599	2.22117e-10
prot7	A0A075B6K4	IGLV310	prot1212	Q14515	SPARCL1	-0.508597	2.22173e-10
prot729	P22061	PCMT1	prot733	P22304	IDS	0.508586	2.22389e-10
prot398	P04156-2	PRIO	prot1749	Q9HCU4	CELSR2	0.508583	2.2246e-10
prot454	P06727	APOA4	prot474	P07360	C8G	0.508583	2.22465e-10
prot1581	Q96FE7-4	PIK3IP1	prot1941	Q9UFM8	NPTN	0.508579	2.2254e-10
prot393	P04075	ALDOA	prot396	A0A0A0MSC4	PDGFA	0.508578	2.22563e-10
prot1229	Q14DG7	TMEM132B	prot1781	Q9NT99	LRRC4B	0.508578	2.22573e-10
prot1120	Q06830	PRDX1	prot1794	Q9NY97-2	B3GN2	0.508577	2.22591e-10
prot876	P40926	MDH2	prot1003	P60174-1	TPI1	0.508576	2.22604e-10
prot447	P06307	CCK	prot1590	Q96ID5	IGSF21	0.508576	2.22605e-10
prot776	P25774-2	CTSS	prot845	P35555	FBN1	0.508575	2.22634e-10
prot1246	Q15375-4	EPHA7	prot1306	Q53EL9-3	SEZ6	0.508565	2.2285e-10
prot1509	Q8TAG5-2	VSTM2A	prot1806	Q9NZP8	C1RL	-0.508564	2.22864e-10
prot120	O43291	SPINT2	prot1892	Q9UMX5	NENF	0.508563	2.2289e-10
prot53	B9A064	IGLL5	prot324	P01721	IGLV657	0.508562	2.2291e-10
prot285	P01009	SERPINA1	prot1137	Q0P6D2	DIPK1C	-0.508559	2.22974e-10
prot692	P19652	ORM2	prot1567	Q969P0-3	IGSF8	-0.508555	2.23058e-10
prot236	O95206-2	PCDH8	prot1830	Q9UBQ6	EXTL2	0.508553	2.23089e-10
prot277	P00740-2	F9	prot795	P29218	IMPA1	-0.508544	2.23279e-10
prot1269	Q16288-2	NTRK3	prot1616	Q99497	PARK7	0.508542	2.23317e-10
prot208	O75976	CPD	prot829	P32119	PRDX2	0.508541	2.23337e-10
prot1046	E5RJR5	SKP1	prot1928	Q9Y5F6	PCDHGC5	0.508538	2.23402e-10
prot202	O75752	B3GALNT1	prot1138	Q10469	MGAT2	0.508537	2.2343e-10
prot615	E9PNW4	AL049629.2	prot1681	A0A087WZS0	LYNX1	0.508535	2.23469e-10
prot393	P04075	ALDOA	prot1039	P62937	PPIA	0.508534	2.23492e-10
prot349	P02649	APOE	prot1646	Q9BRK5	SDF4	0.508534	2.23493e-10
prot512	P09104	ENO2	prot1973	A0A0D9SF30	NCAM1	0.508532	2.23546e-10
prot308	P01594	IGKV133	prot757	P23471-2	PTPRZ1	-0.508527	2.2365e-10
prot589	P12277	CKB	prot1120	Q06830	PRDX1	0.508526	2.23661e-10
prot350	K7ERI9	APOC1	prot489	P08174-6	DAF	-0.508526	2.23664e-10
prot50	A6NL88	SHISA7	prot447	P06307	CCK	0.508525	2.23692e-10
prot362	P02748	C9	prot693	Q5T985	ITIH2	0.508517	2.23863e-10
prot116	O43173	ST8SIA3	prot276	P00739	HPR	-0.508515	2.23906e-10
prot1416	Q86TY3-2	CN037	prot1819	Q9P232	CNTN3	0.508506	2.24079e-10
prot1130	Q08431	MFGE8	prot1187	Q13740-2	ALCAM	0.508506	2.24089e-10
prot1003	P60174-1	TPI1	prot1464	Q8N126	CADM3	0.508497	2.24283e-10
prot1137	Q0P6D2	DIPK1C	prot1812	Q9P0K1-5	ADAM22	0.508496	2.24303e-10
prot401	P04196	HRG	prot490	P08185	SERPINA6	0.508495	2.2431e-10
prot952	A0A087X240	EFNA5	prot1914	Q9Y287	ITM2B	0.508495	2.2432e-10
prot1287	Q16769	QPCT	prot1829	Q9UBP4	DKK3	0.508494	2.24347e-10
prot1555	Q92876	KLK6	prot1722	Q9H4F8	SMOC1	0.508491	2.24401e-10
prot1609	Q96PX8	SLITRK1	prot1812	Q9P0K1-5	ADAM22	0.50849	2.24424e-10
prot559	P10645	CHGA	prot829	P32119	PRDX2	0.508489	2.24446e-10
prot35	A0A0C4DH38	IGHV551	prot329	P01782	IGHV39	0.508487	2.24483e-10
prot130	C9JR67	SGCE	prot1342	Q6EMK4	VASN	0.508487	2.24496e-10
prot362	P02748	C9	prot1130	Q08431	MFGE8	-0.508486	2.24508e-10
prot780	P27169	PON1	prot1763	A0A0C4DFP6	CRTAC1	-0.508483	2.24565e-10
prot783	P27797	CALR	prot1258	Q15818	NPTX1	0.508483	2.2457e-10
prot1138	Q10469	MGAT2	prot1397	Q7Z3B1	NEGR1	0.508477	2.24701e-10
prot540	P0DMV9	HSPA1A	prot1817	Q9P121-4	NTM	0.508477	2.24705e-10
prot20	A0A0B4J1V0	IGHV315	prot1967	A0A0B4J2B5	IGHV3OR169	0.50847	2.24845e-10
prot1400	Q7Z5A7-2	TAFA5	prot1533	Q8WZA1	POMGNT1	0.50847	2.2486e-10
prot1138	Q10469	MGAT2	prot2030	K7ELL7	PRKCSH	0.508469	2.24863e-10
prot780	P27169	PON1	prot1845	Q9UHC6	CNTNAP2	-0.508468	2.24885e-10
prot1182	Q13634-2	CDH18	prot1790	Q9NY47-2	CACNA2D2	0.508467	2.24916e-10
prot234	O95185-2	UNC5C	prot1313	Q5FWE3-3	PRRT3	0.508462	2.25026e-10
prot387	P04003	C4BPA	prot1884	Q9ULP0-2	NDRG4	-0.508458	2.25102e-10
prot553	P10586-2	PTPRF	prot1277	Q16610	ECM1	0.508456	2.25144e-10
prot363	P02749	APOH	prot1902	Q9UQ52	CNTN6	-0.508449	2.25295e-10
prot1319	Q5JZY3-2	EPHA10	prot2006	E7ETH0	CFI	-0.508447	2.25332e-10
prot195	O75493	CA11	prot1116	Q06033-2	ITIH3	-0.508447	2.25341e-10
prot110	H9KV31	NCAM2	prot1807	Q9NZR2	LRP1B	0.508445	2.25376e-10
prot601	P13521	SCG2	prot694	P19827	ITIH1	-0.508443	2.25433e-10
prot19	A0A0B4J1U7	IGHV61	prot378	P02790	HPX	0.508442	2.25442e-10
prot694	P19827	ITIH1	prot1744	Q9HCB6	SPON1	-0.508439	2.25504e-10
prot195	O75493	CA11	prot1505	Q8NHP8	PLBD2	0.508438	2.25537e-10
prot753	P23435	CBLN1	prot1443	Q8IW52	SLITRK4	0.508437	2.2556e-10
prot429	P05154	SERPINA5	prot1327	Q5VSG8	MANEAL	-0.508437	2.25561e-10
prot848	P35613-2	BSG	prot1825	G5E9G7	NRXN2	0.508436	2.25568e-10
prot362	P02748	C9	prot686	P19022	CDH2	-0.508436	2.25572e-10
prot1354	Q6P9A2	GALNT18	prot2034	Q5SPY9	NPDC1	0.508435	2.25585e-10
prot115	O43157-2	PLXNB1	prot1825	G5E9G7	NRXN2	0.508435	2.25593e-10
prot988	E9PLK3	NPEPPS	prot1926	A0A087X054	HYOU1	0.508435	2.25601e-10
prot305	P01303	NPY	prot1800	Q9NZ53	PODXL2	0.508433	2.2564e-10
prot904	G3V164	GRIA4	prot1120	Q06830	PRDX1	0.508431	2.25671e-10
prot1224	Q14894	CRYM	prot1306	Q53EL9-3	SEZ6	0.508431	2.25683e-10
prot1137	Q0P6D2	DIPK1C	prot1759	Q9NPR2-2	SEM4B	0.50843	2.25711e-10
prot830	P33151	CDH5	prot1351	Q6NW40	RGMB	-0.508428	2.25747e-10
prot1140	Q10472	GALNT1	prot1729	Q9H8J5	MANSC1	0.508428	2.25752e-10
prot92	O14791	APOL1	prot2025	H3BLU2	LSAMP	-0.50842	2.25914e-10
prot35	A0A0C4DH38	IGHV551	prot1550	Q92823-2	NRCAM	-0.508417	2.25985e-10
prot8	P01615	IGKV2D28	prot1227	Q14C87	TMEM132D	-0.508415	2.26018e-10
prot748	P23142	FBLN1	prot1536	Q92485	SMPDL3B	0.508414	2.26047e-10
prot1152	Q12913	PTPRJ	prot1312	Q5BLP8	C4orf48	0.508414	2.26048e-10
prot1459	Q8IZS8	CACNA2D3	prot1830	Q9UBQ6	EXTL2	0.508414	2.26052e-10
prot1812	Q9P0K1-5	ADAM22	prot1952	A0A075B6K5	IGLV39	-0.508412	2.26095e-10
prot570	P11142	HSPA8	prot831	P33908	MAN1A1	0.508409	2.26152e-10
prot793	P29120-2	PCSK1	prot1275	Q16568	CARTPT	0.508409	2.26156e-10
prot1046	E5RJR5	SKP1	prot1616	Q99497	PARK7	0.508405	2.2624e-10
prot1729	Q9H8J5	MANSC1	prot1973	A0A0D9SF30	NCAM1	0.508403	2.26271e-10
prot559	P10645	CHGA	prot1592	A0A087WSY5	CPB2	-0.508401	2.26317e-10
prot1359	Q6UVK1	CSPG4	prot1419	Q86UN3	RTN4RL2	0.508401	2.26322e-10
prot51	A6NLU5	VSTM2B	prot800	P29622	SERPINA4	-0.508399	2.26356e-10
prot1100	Q02809	PLOD1	prot1620	Q99574	SERPINI1	0.508399	2.26366e-10
prot1796	Q9NYQ8	FAT2	prot1914	Q9Y287	ITM2B	0.508397	2.26396e-10
prot1418	Q86UN2	RTN4RL1	prot1499	Q8NFT8	DNER	0.508396	2.26435e-10
prot1806	Q9NZP8	C1RL	prot1947	Q9Y6N7-4	ROBO1	-0.508394	2.2647e-10
prot147	O60243	HS6ST1	prot1458	Q8IZP7	HS6ST3	0.508393	2.26494e-10
prot364	P02750	LRG1	prot1118	Q06481	APLP2	-0.508393	2.26496e-10
prot316	P01700	IGLV147	prot1673	A0A087X0T8	CADM1	-0.50839	2.26559e-10
prot268	P00488	F13A1	prot756	P23470-2	PTPRG	-0.508384	2.26678e-10
prot364	P02750	LRG1	prot1177	E7EVP0	PNOC	-0.508384	2.26692e-10
prot503	P08603	CFH	prot888	P43121	MCAM	-0.508382	2.26722e-10
prot289	P01024	C3	prot539	P0DMQ5	INAFM2	-0.50838	2.26767e-10
prot338	P01876	IGHA1	prot1616	Q99497	PARK7	-0.50838	2.26772e-10
prot35	A0A0C4DH38	IGHV551	prot73	O00533	CHL1	-0.508379	2.26781e-10
prot236	O95206-2	PCDH8	prot1919	Q9Y2I2-1	NTNG1	0.508378	2.26816e-10
prot250	O95633-2	FSTL3	prot1291	Q16849	PTPRN	-0.508375	2.26871e-10
prot109	O15354	GPR37	prot1904	Q9UQM7	CAMK2A	0.508371	2.26971e-10
prot269	P00492	HPRT1	prot2005	E7ESV6	ADGRL3	0.508366	2.27065e-10
prot53	B9A064	IGLL5	prot236	O95206-2	PCDH8	-0.508361	2.27182e-10
prot81	O14498	ISLR	prot438	P05452	CLEC3B	0.50836	2.27202e-10
prot453	P06681	C2	prot512	P09104	ENO2	-0.50836	2.27204e-10
prot830	P33151	CDH5	prot1408	Q7Z7M0	MEGF8	-0.508358	2.27243e-10
prot1306	Q53EL9-3	SEZ6	prot1319	Q5JZY3-2	EPHA10	0.508355	2.27304e-10
prot262	P00338	LDHA	prot310	P01599	IGKV117	-0.508348	2.27447e-10
prot293	P01042	KNG1	prot795	P29218	IMPA1	-0.508346	2.27505e-10
prot290	P01031	C5	prot1359	Q6UVK1	CSPG4	-0.508345	2.27517e-10
prot923	G3XAP6	COMP	prot1497	Q8NES3	LFNG	-0.508342	2.27588e-10
prot186	O75326	SEMA7A	prot959	P54289-2	CACNA2D1	0.508341	2.27597e-10
prot523	P09603	CSF1	prot1012	P60983	GMFB	0.508341	2.27607e-10
prot292	P01034	CST3	prot1039	P62937	PPIA	0.50834	2.27636e-10
prot1400	Q7Z5A7-2	TAFA5	prot1947	Q9Y6N7-4	ROBO1	0.508337	2.27693e-10
prot147	O60243	HS6ST1	prot1419	Q86UN3	RTN4RL2	0.508334	2.27756e-10
prot313	P01619	IGKV320	prot1419	Q86UN3	RTN4RL2	-0.508332	2.27804e-10
prot248	O95502	NPTXR	prot1222	G3V3X5	LTBP2	-0.508331	2.27831e-10
prot370	P02763	ORM1	prot1880	Q9ULF5	SLC39A10	-0.508329	2.27861e-10
prot785	P27918	CFP	prot1495	Q8NCW5-2	NNRE	-0.508327	2.27911e-10
prot332	P01834	IGKC	prot1524	Q8WVQ1-3	CANT1	-0.508326	2.27926e-10
prot228	O94985	CLSTN1	prot1139	Q10471	GALNT2	0.508325	2.27946e-10
prot294	P01042-2	KNG1	prot1399	Q7Z553	MDGA2	-0.50832	2.28063e-10
prot285	P01009	SERPINA1	prot351	A0A024R0T9	APOC2	0.508318	2.28105e-10
prot1511	Q8TCZ2	CD99L2	prot1737	Q9HBR0	SLC38A10	0.508317	2.28127e-10
prot753	P23435	CBLN1	prot1641	Q9BQT9	CLSTN3	0.508313	2.28206e-10
prot269	P00492	HPRT1	prot1359	Q6UVK1	CSPG4	0.508313	2.28212e-10
prot1361	Q6UW01	CBLN3	prot1742	Q5VT82	PCDH9	0.508312	2.28227e-10
prot553	P10586-2	PTPRF	prot1755	Q9NPD7	NRN1	0.508297	2.28546e-10
prot212	O94760	DDAH1	prot1116	Q06033-2	ITIH3	-0.508297	2.28551e-10
prot779	P26992	CNTFR	prot1867	Q9UK55	SERPINA10	-0.508295	2.2859e-10
prot472	P07358	C8B	prot1641	Q9BQT9	CLSTN3	-0.508295	2.28601e-10
prot388	P04004	VTN	prot1182	Q13634-2	CDH18	-0.508294	2.28619e-10
prot48	A6NGN9	IGLON5	prot1684	A0A0A0MR20	CNTNAP4	0.508292	2.28666e-10
prot271	P00533-4	EGFR	prot1447	Q8IWV2	CNTN4	0.508291	2.28677e-10
prot174	O75071	EFCAB14	prot1623	Q99674	CGREF1	0.508291	2.28678e-10
prot743	P22748	CA4	prot1817	Q9P121-4	NTM	0.508289	2.28716e-10
prot431	P05160	F13B	prot639	P15169	CPN1	0.508288	2.28745e-10
prot761	P23560	BDNF	prot1776	Q9NS98	SEMA3G	0.508287	2.28765e-10
prot904	G3V164	GRIA4	prot1327	Q5VSG8	MANEAL	0.508284	2.28835e-10
prot771	P25311	AZGP1	prot1645	Q9BRK3-2	MXRA8	-0.508284	2.2884e-10
prot1424	Q86VZ4	LRP11	prot1737	Q9HBR0	SLC38A10	0.508273	2.29064e-10
prot269	P00492	HPRT1	prot1919	Q9Y2I2-1	NTNG1	0.508272	2.29097e-10
prot1327	Q5VSG8	MANEAL	prot1641	Q9BQT9	CLSTN3	0.50827	2.29134e-10
prot639	P15169	CPN1	prot1474	Q8N3T6	TMEM132C	-0.508269	2.29159e-10
prot82	O14514	ADGRB1	prot1511	Q8TCZ2	CD99L2	0.508268	2.29182e-10
prot185	O75223	GGCT	prot553	P10586-2	PTPRF	0.508265	2.29235e-10
prot195	O75493	CA11	prot289	P01024	C3	-0.508263	2.29287e-10
prot91	O14786	NRP1	prot802	P29966	MARCKS	0.508262	2.29304e-10
prot665	P16949	STMN1	prot683	P18669	PGAM1	0.508258	2.29405e-10
prot453	P06681	C2	prot1291	Q16849	PTPRN	-0.508256	2.29442e-10
prot424	P05067-11	APP	prot1478	Q8N475-2	FSTL5	0.508254	2.29485e-10
prot149	O60279	SUSD5	prot1275	Q16568	CARTPT	0.508249	2.29589e-10
prot904	G3V164	GRIA4	prot1830	Q9UBQ6	EXTL2	0.508242	2.29742e-10
prot1316	Q5JRA6-2	MIA3	prot1900	Q9UPU3	SORCS3	0.508238	2.29828e-10
prot802	P29966	MARCKS	prot875	P40925	MDH1	0.508238	2.29837e-10
prot1177	E7EVP0	PNOC	prot1880	Q9ULF5	SLC39A10	0.508236	2.29879e-10
prot208	O75976	CPD	prot964	E9PG71	EPHA4	0.508232	2.2995e-10
prot185	O75223	GGCT	prot274	P00734	F2	-0.50823	2.29995e-10
prot765	P24592	IGFBP6	prot1124	Q08174-2	PCDH1	-0.50823	2.30009e-10
prot838	P35052	GPC1	prot985	P55291	CDH15	0.508224	2.30129e-10
prot838	P35052	GPC1	prot1137	Q0P6D2	DIPK1C	0.508222	2.30173e-10
prot995	P57087	JAM2	prot1900	Q9UPU3	SORCS3	0.508221	2.30199e-10
prot145	A2A3C1	ADGRB2	prot175	E7EWD3	ADAM23	0.508215	2.30334e-10
prot325	P01742	IGHV169	prot512	P09104	ENO2	-0.508214	2.30348e-10
prot490	P08185	SERPINA6	prot1867	Q9UK55	SERPINA10	0.508211	2.30425e-10
prot130	C9JR67	SGCE	prot229	O94991	SLITRK5	0.508208	2.30488e-10
prot455	P06733	ENO1	prot540	P0DMV9	HSPA1A	0.508207	2.30509e-10
prot570	P11142	HSPA8	prot921	P49641	MAN2A2	0.508204	2.30577e-10
prot204	A0A1B0GVB9	ATP6AP2	prot809	P30101	PDIA3	0.5082	2.30644e-10
prot145	A2A3C1	ADGRB2	prot350	K7ERI9	APOC1	-0.5082	2.30651e-10
prot785	P27918	CFP	prot1209	Q14393-2	GAS6	-0.508198	2.307e-10
prot35	A0A0C4DH38	IGHV551	prot1219	Q14697	GANAB	-0.508195	2.30772e-10
prot553	P10586-2	PTPRF	prot617	P14138	EDN3	0.508195	2.30773e-10
prot408	I3L145	SHBG	prot1677	B7ZLJ8	SEZ6L	-0.508193	2.30798e-10
prot369	P02760	AMBP	prot926	A0A182DWH7	SELENOP	0.508192	2.30835e-10
prot1137	Q0P6D2	DIPK1C	prot1373	Q6UXD5-3	SEZ6L2	0.50819	2.30875e-10
prot584	P12111	COL6A3	prot1119	Q06828	FMOD	0.508188	2.30925e-10
prot891	P43251-4	BTD	prot1438	Q8IV08	PLD3	0.508187	2.30945e-10
prot103	O15197-3	EPHB6	prot1900	Q9UPU3	SORCS3	0.508185	2.30988e-10
prot1229	Q14DG7	TMEM132B	prot1759	Q9NPR2-2	SEM4B	0.50818	2.31087e-10
prot242	O95445	APOM	prot673	P17677	GAP43	-0.508172	2.31254e-10
prot149	O60279	SUSD5	prot785	P27918	CFP	-0.508169	2.3134e-10
prot1240	Q15256	PTPRR	prot1941	Q9UFM8	NPTN	0.508168	2.3135e-10
prot365	P02751	FN1	prot1146	Q12805-2	FBLN3	0.508165	2.31418e-10
prot224	O94919	ENDOD1	prot617	P14138	EDN3	0.508165	2.31418e-10
prot940	P51884	LUM	prot1537	Q92520	FAM3C	-0.508164	2.31432e-10
prot350	K7ERI9	APOC1	prot1108	Q04756	HGFAC	0.508164	2.31442e-10
prot638	P15151-3	PVR	prot1212	Q14515	SPARCL1	0.508163	2.31465e-10
prot889	E7EQM8	DCC	prot1975	A0A0G2JMB2	IGHA2	-0.508157	2.3159e-10
prot290	P01031	C5	prot450	P06331	IGHV434	0.508156	2.31621e-10
prot1183	Q13641	TPBG	prot1730	Q9H8L6	MMRN2	0.508154	2.3166e-10
prot1187	Q13740-2	ALCAM	prot1994	B4E1Z4	AL645922.1	-0.508151	2.31712e-10
prot1464	Q8N126	CADM3	prot1598	Q96KN2	CNDP1	0.508145	2.31853e-10
prot107	O15240	VGF	prot318	P01703	IGLV140	-0.508143	2.31896e-10
prot281	P00748	F12	prot2020	G3XAK1	MST1	0.508139	2.31983e-10
prot85	O14594	NCAN	prot208	O75976	CPD	0.508133	2.32113e-10
prot1209	Q14393-2	GAS6	prot1527	Q8WXD2	SCG3	0.508132	2.32132e-10
prot479	P07711	CTSL	prot1553	Q92854	SEMA4D	0.508132	2.32145e-10
prot480	P07737	PFN1	prot716	P21333-2	FLNA	0.508129	2.32195e-10
prot354	P02675	FGB	prot1140	Q10472	GALNT1	-0.508129	2.32196e-10
prot1200	Q14118	DAG1	prot1680	Q9BZC7-2	ABCA2	0.508124	2.32304e-10
prot988	E9PLK3	NPEPPS	prot1893	Q9UN36-2	NDRG2	0.508117	2.32477e-10
prot765	P24592	IGFBP6	prot1550	Q92823-2	NRCAM	-0.508114	2.32538e-10
prot615	E9PNW4	AL049629.2	prot1079	P98153-3	IDD	0.508113	2.32558e-10
prot501	P08581	MET	prot1615	Q99435-4	NELL2	0.508111	2.32591e-10
prot68	O00451	GFRA2	prot784	P27824	CANX	0.508108	2.32668e-10
prot1759	Q9NPR2-2	SEM4B	prot1790	Q9NY47-2	CACNA2D2	0.508106	2.32718e-10
prot306	P01344	IGF2	prot1221	Q14766	LTBP1	0.508105	2.3274e-10
prot281	P00748	F12	prot744	P22792	CPN2	0.508098	2.32885e-10
prot278	P00742	F10	prot2025	H3BLU2	LSAMP	-0.508097	2.32899e-10
prot316	P01700	IGLV147	prot1342	Q6EMK4	VASN	-0.508095	2.32957e-10
prot1327	Q5VSG8	MANEAL	prot2006	E7ETH0	CFI	-0.508091	2.33044e-10
prot195	O75493	CA11	prot354	P02675	FGB	-0.508091	2.33048e-10
prot692	P19652	ORM2	prot747	P23083	IGHV12	0.508088	2.33094e-10
prot422	P05060	CHGB	prot875	P40925	MDH1	0.508088	2.33109e-10
prot762	P23582	NPPC	prot1871	Q9UKM7	MAN1B1	0.508085	2.33173e-10
prot276	P00739	HPR	prot1877	A0A0D9SEP4	NRXN1	-0.508084	2.33181e-10
prot353	P02671	FGA	prot815	P30530-2	AXL	-0.508084	2.33184e-10
prot183	O75144	ICOSLG	prot754	P23468	PTPRD	0.508079	2.33312e-10
prot362	P02748	C9	prot1556	Q92896	GLG1	-0.508077	2.33339e-10
prot729	P22061	PCMT1	prot1354	Q6P9A2	GALNT18	0.508077	2.3335e-10
prot1408	Q7Z7M0	MEGF8	prot1782	Q9NTU7	CBLN4	0.508077	2.33351e-10
prot284	P01008	SERPINC1	prot1227	Q14C87	TMEM132D	-0.508073	2.33442e-10
prot242	O95445	APOM	prot1590	Q96ID5	IGSF21	-0.50807	2.33503e-10
prot1149	Q12860	CNTN1	prot1555	Q92876	KLK6	0.508067	2.33574e-10
prot980	P55285-2	CADH6	prot1316	Q5JRA6-2	MIA3	0.508062	2.33676e-10
prot197	O75509	TNFRSF21	prot743	P22748	CA4	0.508061	2.33702e-10
prot601	P13521	SCG2	prot665	P16949	STMN1	0.508049	2.33958e-10
prot1012	P60983	GMFB	prot1847	Q9UHG2	PCSK1N	0.508048	2.33981e-10
prot454	P06727	APOA4	prot1933	Q9Y5I4	PCDHAC2	-0.508044	2.3408e-10
prot248	O95502	NPTXR	prot397	P04114	APOB	-0.508042	2.34109e-10
prot365	P02751	FN1	prot975	P55083	MFAP4	0.508038	2.34211e-10
prot373	P02774	GC	prot964	E9PG71	EPHA4	-0.508034	2.34303e-10
prot523	P09603	CSF1	prot1880	Q9ULF5	SLC39A10	0.508032	2.34337e-10
prot45	A2NJV5	IGKV229	prot1952	A0A075B6K5	IGLV39	0.508031	2.34356e-10
prot316	P01700	IGLV147	prot1424	Q86VZ4	LRP11	-0.508031	2.34369e-10
prot269	P00492	HPRT1	prot553	P10586-2	PTPRF	0.50803	2.34374e-10
prot982	P55287-2	CDH11	prot1397	Q7Z3B1	NEGR1	0.50803	2.34378e-10
prot758	P23515	OMG	prot1847	Q9UHG2	PCSK1N	0.508029	2.3441e-10
prot384	P03951	F11	prot1408	Q7Z7M0	MEGF8	-0.508026	2.34477e-10
prot290	P01031	C5	prot875	P40925	MDH1	-0.508021	2.34588e-10
prot269	P00492	HPRT1	prot1707	Q5T123	SH3BGRL3	0.508018	2.34642e-10
prot441	P05546	SERPIND1	prot735	A0A087X1J7	GPX3	0.508017	2.34666e-10
prot1376	Q6UXK2	ISLR2	prot2005	E7ESV6	ADGRL3	0.508016	2.34691e-10
prot278	P00742	F10	prot738	I6LM06	FGFR3	-0.508016	2.34702e-10
prot354	P02675	FGB	prot1138	Q10469	MGAT2	-0.508015	2.34704e-10
prot1106	Q03591	CFHR1	prot1108	Q04756	HGFAC	0.508015	2.34717e-10
prot35	A0A0C4DH38	IGHV551	prot355	P02679	FGG	0.508015	2.34723e-10
prot250	O95633-2	FSTL3	prot1240	Q15256	PTPRR	-0.508014	2.34726e-10
prot110	H9KV31	NCAM2	prot316	P01700	IGLV147	-0.508011	2.3481e-10
prot204	A0A1B0GVB9	ATP6AP2	prot1509	Q8TAG5-2	VSTM2A	0.50801	2.34818e-10
prot750	P23284	PPIB	prot883	P42785	PRCP	0.50801	2.34823e-10
prot874	P40189	IL6ST	prot1320	Q5KU26	COLEC12	0.508009	2.34855e-10
prot1377	Q6UXK5	LRRN1	prot1683	Q9BZR6	RTN4R	0.508008	2.34881e-10
prot1104	Q03167-2	TGFBR3	prot1684	A0A0A0MR20	CNTNAP4	0.507991	2.35238e-10
prot1763	A0A0C4DFP6	CRTAC1	prot1806	Q9NZP8	C1RL	-0.50799	2.3527e-10
prot371	P02765	AHSG	prot553	P10586-2	PTPRF	-0.507984	2.3541e-10
prot82	O14514	ADGRB1	prot363	P02749	APOH	-0.50798	2.35496e-10
prot1278	Q16620-2	NTRK2	prot1914	Q9Y287	ITM2B	0.507975	2.35593e-10
prot754	P23468	PTPRD	prot780	P27169	PON1	-0.507975	2.3561e-10
prot1120	Q06830	PRDX1	prot1284	Q16658	FSCN1	0.507971	2.35681e-10
prot53	B9A064	IGLL5	prot1070	P80723	BASP1	-0.507971	2.35683e-10
prot784	P27824	CANX	prot1737	Q9HBR0	SLC38A10	0.507965	2.35834e-10
prot348	P02647	APOA1	prot1137	Q0P6D2	DIPK1C	-0.507963	2.35874e-10
prot284	P01008	SERPINC1	prot1590	Q96ID5	IGSF21	-0.507963	2.35878e-10
prot921	P49641	MAN2A2	prot1662	F8VZI9	FAIM2	0.507962	2.35882e-10
prot471	P07357	C8A	prot1212	Q14515	SPARCL1	-0.507961	2.35905e-10
prot1537	Q92520	FAM3C	prot1952	A0A075B6K5	IGLV39	-0.507961	2.35913e-10
prot404	P04217	A1BG	prot800	P29622	SERPINA4	0.50796	2.35929e-10
prot81	O14498	ISLR	prot1645	Q9BRK3-2	MXRA8	0.507958	2.35985e-10
prot174	O75071	EFCAB14	prot1041	P62993	GRB2	0.507957	2.36011e-10
prot449	P06312	IGKV41	prot1043	P63010-3	AP2B1	-0.507956	2.3603e-10
prot1620	Q99574	SERPINI1	prot1646	Q9BRK5	SDF4	0.507955	2.36046e-10
prot501	P08581	MET	prot1898	Q9UP79	ADAMTS8	0.507954	2.36073e-10
prot107	O15240	VGF	prot1592	A0A087WSY5	CPB2	-0.507953	2.36083e-10
prot668	P17174	GOT1	prot2030	K7ELL7	PRKCSH	0.507953	2.36086e-10
prot2034	Q5SPY9	NPDC1	prot2038	V9GYM3	APOA2	-0.507952	2.36109e-10
prot1500	Q8NFY4-6	SEM6D	prot1796	Q9NYQ8	FAT2	0.507952	2.36117e-10
prot310	P01599	IGKV117	prot754	P23468	PTPRD	-0.50795	2.36157e-10
prot1128	Q08345	DDR1	prot1187	Q13740-2	ALCAM	0.507948	2.36199e-10
prot1149	Q12860	CNTN1	prot1970	A0A0C4DH35	IGHV335	-0.507943	2.36317e-10
prot290	P01031	C5	prot1897	Q9UNW1	MINPP1	-0.50794	2.36387e-10
prot212	O94760	DDAH1	prot1763	A0A0C4DFP6	CRTAC1	0.507936	2.3647e-10
prot354	P02675	FGB	prot575	P11362-20	FGFR1	-0.507935	2.36497e-10
prot1104	Q03167-2	TGFBR3	prot1424	Q86VZ4	LRP11	0.507934	2.36513e-10
prot352	P02656	APOC3	prot364	P02750	LRG1	0.507932	2.3657e-10
prot289	P01024	C3	prot1533	Q8WZA1	POMGNT1	-0.507931	2.36578e-10
prot1214	Q14520-2	HABP2	prot1744	Q9HCB6	SPON1	-0.507931	2.36591e-10
prot364	P02750	LRG1	prot602	P13591	NCAM1	-0.50792	2.36829e-10
prot1359	Q6UVK1	CSPG4	prot1900	Q9UPU3	SORCS3	0.507909	2.37075e-10
prot362	P02748	C9	prot1376	Q6UXK2	ISLR2	-0.507908	2.37097e-10
prot1806	Q9NZP8	C1RL	prot1867	Q9UK55	SERPINA10	0.507905	2.37151e-10
prot692	P19652	ORM2	prot1359	Q6UVK1	CSPG4	-0.507903	2.37199e-10
prot785	P27918	CFP	prot1182	Q13634-2	CDH18	-0.507903	2.37206e-10
prot1046	E5RJR5	SKP1	prot1487	Q8NBI6	XXYLT1	0.507899	2.37291e-10
prot280	P00747	PLG	prot316	P01700	IGLV147	0.507896	2.37371e-10
prot1871	Q9UKM7	MAN1B1	prot1973	A0A0D9SF30	NCAM1	0.507894	2.374e-10
prot349	P02649	APOE	prot729	P22061	PCMT1	0.507887	2.37557e-10
prot129	O43529	CHST10	prot474	P07360	C8G	-0.507877	2.37788e-10
prot294	P01042-2	KNG1	prot602	P13591	NCAM1	-0.507869	2.37968e-10
prot435	P05408-2	SCG5	prot923	G3XAP6	COMP	-0.507869	2.3797e-10
prot393	P04075	ALDOA	prot1351	Q6NW40	RGMB	0.507865	2.38051e-10
prot96	O14917	PCDH17	prot1556	Q92896	GLG1	0.507864	2.38084e-10
prot378	P02790	HPX	prot639	P15169	CPN1	0.507863	2.38098e-10
prot412	P04433	IGKV311	prot1902	Q9UQ52	CNTN6	-0.507856	2.38257e-10
prot964	E9PG71	EPHA4	prot1860	Q9UJA9	ENPP5	0.507855	2.38289e-10
prot1067	P80108	GPLD1	prot1294	Q24JP5	TMEM132A	-0.507853	2.38338e-10
prot1433	Q8IUC8	GALNT13	prot1487	Q8NBI6	XXYLT1	0.507852	2.38348e-10
prot661	P16519-2	PCSK2	prot1471	A0A0C4DGI5	TAFA2	0.507849	2.3841e-10
prot1592	A0A087WSY5	CPB2	prot1749	Q9HCU4	CELSR2	-0.507849	2.38418e-10
prot1527	Q8WXD2	SCG3	prot1580	Q96FE5-2	LINGO1	0.507847	2.38471e-10
prot754	P23468	PTPRD	prot1806	Q9NZP8	C1RL	-0.507844	2.38541e-10
prot295	A9UJN9	PDGFB	prot1438	Q8IV08	PLD3	0.507843	2.38559e-10
prot1118	Q06481	APLP2	prot1994	B4E1Z4	AL645922.1	-0.507841	2.38586e-10
prot175	E7EWD3	ADAM23	prot292	P01034	CST3	0.507837	2.38695e-10
prot471	P07357	C8A	prot575	P11362-20	FGFR1	-0.507833	2.38777e-10
prot281	P00748	F12	prot693	Q5T985	ITIH2	0.507828	2.38899e-10
prot1749	Q9HCU4	CELSR2	prot1806	Q9NZP8	C1RL	-0.507823	2.39003e-10
prot363	P02749	APOH	prot758	P23515	OMG	-0.507818	2.39105e-10
prot1048	P63313	TMSB10	prot1239	Q15223	NECTIN1	0.507818	2.39117e-10
prot127	O43505	B4GAT1	prot1748	Q9HCU0	CD248	0.507809	2.39323e-10
prot281	P00748	F12	prot503	P08603	CFH	0.507807	2.39366e-10
prot325	P01742	IGHV169	prot1294	Q24JP5	TMEM132A	-0.507804	2.39434e-10
prot103	O15197-3	EPHB6	prot852	P35858	IGFALS	-0.507793	2.39672e-10
prot262	P00338	LDHA	prot1947	Q9Y6N7-4	ROBO1	0.507792	2.39704e-10
prot1291	Q16849	PTPRN	prot1494	Q8NCL4	GALNT6	0.507789	2.39761e-10
prot1012	P60983	GMFB	prot1590	Q96ID5	IGSF21	0.507789	2.3978e-10
prot808	P30086	PEBP1	prot1898	Q9UP79	ADAMTS8	0.507788	2.39781e-10
prot8	P01615	IGKV2D28	prot1616	Q99497	PARK7	-0.507788	2.39798e-10
prot269	P00492	HPRT1	prot334	P01859	IGHG2	-0.507786	2.39842e-10
prot236	O95206-2	PCDH8	prot1067	P80108	GPLD1	-0.507786	2.39847e-10
prot1362	Q6UWH4-2	GASK1B	prot1585	Q96GW7	BCAN	0.507784	2.39871e-10
prot951	P52799	EFNB2	prot1996	B7ZKJ8	ITIH4	-0.50778	2.39964e-10
prot348	P02647	APOA1	prot1219	Q14697	GANAB	-0.507778	2.40024e-10
prot1046	E5RJR5	SKP1	prot1554	Q92859-3	NEO1	0.507776	2.40064e-10
prot1673	A0A087X0T8	CADM1	prot1721	Q9H4D0	CLSTN2	0.507771	2.40175e-10
prot69	F8W785	GOLIM4	prot756	P23470-2	PTPRG	0.507766	2.40288e-10
prot802	P29966	MARCKS	prot1164	Q13332-3	PTPRS	0.507766	2.40296e-10
prot503	P08603	CFH	prot1871	Q9UKM7	MAN1B1	-0.507763	2.40353e-10
prot1278	Q16620-2	NTRK2	prot1559	Q92932	PTPRN2	0.507763	2.40366e-10
prot334	P01859	IGHG2	prot1123	Q07954	LRP1	-0.507761	2.40394e-10
prot334	P01859	IGHG2	prot1782	Q9NTU7	CBLN4	-0.507758	2.40465e-10
prot393	P04075	ALDOA	prot516	P09417	QDPR	0.507752	2.40604e-10
prot1308	Q53RD9	FBLN7	prot1790	Q9NY47-2	CACNA2D2	0.507743	2.40802e-10
prot115	O43157-2	PLXNB1	prot832	P34059	GALNS	0.507743	2.4081e-10
prot1219	Q14697	GANAB	prot1787	Q9NX62	IMPAD1	0.507737	2.40946e-10
prot686	P19022	CDH2	prot800	P29622	SERPINA4	-0.507737	2.40949e-10
prot85	O14594	NCAN	prot222	O94910	ADGRL1	0.507734	2.41005e-10
prot127	O43505	B4GAT1	prot302	P01213	PDYN	0.507733	2.41028e-10
prot608	P13671	C6	prot729	P22061	PCMT1	-0.50773	2.41105e-10
prot355	P02679	FGG	prot385	P03952	KLKB1	0.507723	2.41263e-10
prot148	O60245	PCDH7	prot1871	Q9UKM7	MAN1B1	0.507715	2.4145e-10
prot130	C9JR67	SGCE	prot431	P05160	F13B	-0.507706	2.41647e-10
prot1502	Q8NFZ8	CADM4	prot2034	Q5SPY9	NPDC1	0.507705	2.41664e-10
prot639	P15169	CPN1	prot1327	Q5VSG8	MANEAL	-0.507705	2.41669e-10
prot694	P19827	ITIH1	prot1224	Q14894	CRYM	-0.507698	2.41823e-10
prot39	A0A0C4DH72	IGKV16	prot1313	Q5FWE3-3	PRRT3	-0.507695	2.41897e-10
prot130	C9JR67	SGCE	prot269	P00492	HPRT1	0.507693	2.41947e-10
prot1556	Q92896	GLG1	prot2005	E7ESV6	ADGRL3	0.507693	2.41949e-10
prot147	O60243	HS6ST1	prot242	O95445	APOM	-0.507692	2.4196e-10
prot1030	P61970	NUTF2	prot1308	Q53RD9	FBLN7	0.507691	2.41994e-10
prot1883	Q9ULL4	PLXNB3	prot2040	X6RKN2	NFASC	0.50769	2.42022e-10
prot26	A0A0B4J1Y9	IGHV372	prot1104	Q03167-2	TGFBR3	-0.507689	2.4203e-10
prot892	P43652	AFM	prot1123	Q07954	LRP1	-0.507688	2.42055e-10
prot1879	F5H5X9	CDH7	prot1975	A0A0G2JMB2	IGHA2	-0.507679	2.42256e-10
prot1316	Q5JRA6-2	MIA3	prot1742	Q5VT82	PCDH9	0.507678	2.4229e-10
prot363	P02749	APOH	prot1524	Q8WVQ1-3	CANT1	-0.507678	2.42297e-10
prot765	P24592	IGFBP6	prot2040	X6RKN2	NFASC	-0.507676	2.42338e-10
prot1416	Q86TY3-2	CN037	prot1782	Q9NTU7	CBLN4	0.507673	2.42411e-10
prot73	O00533	CHL1	prot1555	Q92876	KLK6	0.507669	2.42492e-10
prot523	P09603	CSF1	prot890	P43234	CTSO	0.507667	2.42541e-10
prot762	P23582	NPPC	prot1525	A0A087WWF1	SELENOM	0.507666	2.42559e-10
prot845	P35555	FBN1	prot871	A0A087X0K0	COL15A1	0.507663	2.42633e-10
prot1768	Q9NRN5	OLFML3	prot1997	C9J2H1	ITIH5	0.507654	2.42834e-10
prot1140	Q10472	GALNT1	prot1151	Q12907	LMAN2	0.507651	2.42912e-10
prot874	P40189	IL6ST	prot1164	Q13332-3	PTPRS	0.507651	2.42912e-10
prot289	P01024	C3	prot815	P30530-2	AXL	-0.50765	2.42936e-10
prot108	O15335	CHAD	prot1553	Q92854	SEMA4D	0.507645	2.43048e-10
prot1116	Q06033-2	ITIH3	prot1399	Q7Z553	MDGA2	-0.507641	2.43138e-10
prot848	P35613-2	BSG	prot1904	Q9UQM7	CAMK2A	0.507639	2.43174e-10
prot1612	Q96S96	PEBP4	prot2025	H3BLU2	LSAMP	0.507637	2.43235e-10
prot747	P23083	IGHV12	prot1975	A0A0G2JMB2	IGHA2	0.507634	2.433e-10
prot351	A0A024R0T9	APOC2	prot1673	A0A087X0T8	CADM1	-0.507631	2.4336e-10
prot1567	Q969P0-3	IGSF8	prot2037	R4GMM8	ROBO2	0.507631	2.43371e-10
prot963	F8W9W0	EPHA5	prot1408	Q7Z7M0	MEGF8	0.507629	2.4341e-10
prot206	O75882-2	ATRN	prot1729	Q9H8J5	MANSC1	-0.507623	2.43547e-10
prot370	P02763	ORM1	prot1124	Q08174-2	PCDH1	-0.507618	2.4367e-10
prot412	P04433	IGKV311	prot1650	K7EKV3	RTBDN	-0.507617	2.43696e-10
prot1529	Q8WY21-4	SORC1	prot1729	Q9H8J5	MANSC1	0.507615	2.43737e-10
prot575	P11362-20	FGFR1	prot1291	Q16849	PTPRN	0.507614	2.43764e-10
prot598	P13473-2	LAMP2	prot1615	Q99435-4	NELL2	0.507613	2.43785e-10
prot404	P04217	A1BG	prot1904	Q9UQM7	CAMK2A	-0.50761	2.4385e-10
prot183	O75144	ICOSLG	prot1607	Q96PD5	PGLYRP2	-0.507605	2.43959e-10
prot694	P19827	ITIH1	prot1394	Q7LFX5	CHST15	-0.507601	2.44053e-10
prot1327	Q5VSG8	MANEAL	prot1397	Q7Z3B1	NEGR1	0.507601	2.44061e-10
prot353	P02671	FGA	prot1200	Q14118	DAG1	-0.507591	2.4428e-10
prot290	P01031	C5	prot453	P06681	C2	0.507591	2.44281e-10
prot362	P02748	C9	prot1787	Q9NX62	IMPAD1	-0.507586	2.44395e-10
prot1183	Q13641	TPBG	prot1471	A0A0C4DGI5	TAFA2	0.507585	2.4443e-10
prot412	P04433	IGKV311	prot1362	Q6UWH4-2	GASK1B	-0.507584	2.44456e-10
prot51	A6NLU5	VSTM2B	prot1898	Q9UP79	ADAMTS8	0.507583	2.44474e-10
prot351	A0A024R0T9	APOC2	prot1890	Q9UMF0	ICAM5	-0.50758	2.44545e-10
prot639	P15169	CPN1	prot692	P19652	ORM2	0.507578	2.44577e-10
prot250	O95633-2	FSTL3	prot2040	X6RKN2	NFASC	-0.507577	2.44595e-10
prot553	P10586-2	PTPRF	prot1859	Q9UJ99	CDH22	0.507577	2.44605e-10
prot1128	Q08345	DDR1	prot1138	Q10469	MGAT2	0.507575	2.44642e-10
prot882	E9PF59	DPP6	prot1058	P78324	SIRPA	0.507575	2.44654e-10
prot176	B4DKD2	ADAM11	prot287	P01019	AGT	0.507574	2.44673e-10
prot1620	Q99574	SERPINI1	prot1914	Q9Y287	ITM2B	0.507574	2.4468e-10
prot284	P01008	SERPINC1	prot779	P26992	CNTFR	-0.50756	2.44987e-10
prot1278	Q16620-2	NTRK2	prot1556	Q92896	GLG1	0.507557	2.45066e-10
prot1342	Q6EMK4	VASN	prot1620	Q99574	SERPINI1	0.507556	2.4508e-10
prot236	O95206-2	PCDH8	prot771	P25311	AZGP1	-0.507556	2.45086e-10
prot729	P22061	PCMT1	prot1817	Q9P121-4	NTM	0.507554	2.45131e-10
prot784	P27824	CANX	prot1893	Q9UN36-2	NDRG2	0.507552	2.45184e-10
prot829	P32119	PRDX2	prot1229	Q14DG7	TMEM132B	0.507547	2.45294e-10
prot195	O75493	CA11	prot1294	Q24JP5	TMEM132A	0.507537	2.45521e-10
prot1043	P63010-3	AP2B1	prot1592	A0A087WSY5	CPB2	-0.507537	2.45527e-10
prot1200	Q14118	DAG1	prot1320	Q5KU26	COLEC12	0.507535	2.45579e-10
prot904	G3V164	GRIA4	prot988	E9PLK3	NPEPPS	0.507533	2.45625e-10
prot1132	Q08629	SPOCK1	prot1996	B7ZKJ8	ITIH4	-0.507528	2.45736e-10
prot277	P00740-2	F9	prot1500	Q8NFY4-6	SEM6D	-0.507528	2.4574e-10
prot73	O00533	CHL1	prot1952	A0A075B6K5	IGLV39	-0.507525	2.45798e-10
prot310	P01599	IGKV117	prot2006	E7ETH0	CFI	0.507524	2.45834e-10
prot981	J3KRI5	CDH8	prot1975	A0A0G2JMB2	IGHA2	-0.507521	2.45907e-10
prot267	P00450	CP	prot1749	Q9HCU4	CELSR2	-0.507519	2.45957e-10
prot19	A0A0B4J1U7	IGHV61	prot1149	Q12860	CNTN1	-0.507517	2.45982e-10
prot334	P01859	IGHG2	prot460	P07093-2	SERPINE2	-0.507513	2.46083e-10
prot541	P0DOY3	IGLC3	prot1446	Q8IWU5-2	SULF2	-0.507512	2.46109e-10
prot748	P23142	FBLN1	prot1862	Q9UJJ9	GNPTG	0.507512	2.46113e-10
prot918	P49257	LMAN1	prot959	P54289-2	CACNA2D1	0.507507	2.46219e-10
prot1616	Q99497	PARK7	prot1928	Q9Y5F6	PCDHGC5	0.507506	2.46253e-10
prot1487	Q8NBI6	XXYLT1	prot1616	Q99497	PARK7	0.507505	2.46263e-10
prot617	P14138	EDN3	prot686	P19022	CDH2	0.507504	2.4629e-10
prot1030	P61970	NUTF2	prot1722	Q9H4F8	SMOC1	0.507498	2.46422e-10
prot176	B4DKD2	ADAM11	prot242	O95445	APOM	-0.507491	2.46585e-10
prot1411	Q86SF2	GALNT7	prot1567	Q969P0-3	IGSF8	0.507491	2.4659e-10
prot1634	Q99983	OMD	prot1646	Q9BRK5	SDF4	0.507489	2.46635e-10
prot856	P36222	CHI3L1	prot1666	Q9BXJ3	C1QTNF4	-0.507486	2.46704e-10
prot287	P01019	AGT	prot912	P48723	HSPA13	0.507483	2.4677e-10
prot1554	Q92859-3	NEO1	prot1711	Q9H2X0	CHRD	0.507479	2.46862e-10
prot1847	Q9UHG2	PCSK1N	prot1859	Q9UJ99	CDH22	0.507478	2.46887e-10
prot195	O75493	CA11	prot385	P03952	KLKB1	-0.507473	2.47008e-10
prot229	O94991	SLITRK5	prot338	P01876	IGHA1	-0.507471	2.47061e-10
prot1997	C9J2H1	ITIH5	prot2040	X6RKN2	NFASC	0.507471	2.47062e-10
prot130	C9JR67	SGCE	prot2006	E7ETH0	CFI	-0.507466	2.47165e-10
prot1623	Q99674	CGREF1	prot1730	Q9H8L6	MMRN2	0.507463	2.47236e-10
prot516	P09417	QDPR	prot1607	Q96PD5	PGLYRP2	-0.507459	2.47332e-10
prot821	P31150	GDI1	prot1487	Q8NBI6	XXYLT1	0.507458	2.47369e-10
prot565	P10909-4	CLUS	prot928	F8W1B7	MMP14	0.507457	2.4738e-10
prot765	P24592	IGFBP6	prot1458	Q8IZP7	HS6ST3	-0.507456	2.47415e-10
prot250	O95633-2	FSTL3	prot1472	Q8N3J6-2	CADM2	-0.507455	2.4743e-10
prot744	P22792	CPN2	prot1229	Q14DG7	TMEM132B	-0.507454	2.47446e-10
prot1239	Q15223	NECTIN1	prot1362	Q6UWH4-2	GASK1B	0.50745	2.47542e-10
prot520	P09486	SPARC	prot652	P16035	TIMP2	0.507446	2.47645e-10
prot652	P16035	TIMP2	prot760	P23528	CFL1	0.507443	2.47707e-10
prot743	P22748	CA4	prot1867	Q9UK55	SERPINA10	-0.507435	2.47887e-10
prot285	P01009	SERPINA1	prot602	P13591	NCAM1	-0.507435	2.47896e-10
prot195	O75493	CA11	prot999	R4GMM9	NXPH1	0.507434	2.47911e-10
prot262	P00338	LDHA	prot644	E7ENM0	ELN	0.507433	2.47945e-10
prot8	P01615	IGKV2D28	prot293	P01042	KNG1	0.507427	2.48077e-10
prot472	P07358	C8B	prot1434	Q8IUK5	PLXDC1	-0.507427	2.48082e-10
prot686	P19022	CDH2	prot1242	Q15262	PTPRK	0.507423	2.48173e-10
prot524	P09619	PDGFRB	prot1200	Q14118	DAG1	0.507419	2.48263e-10
prot82	O14514	ADGRB1	prot1895	Q9UN70	PCDHGC3	0.507418	2.48302e-10
prot815	P30530-2	AXL	prot1759	Q9NPR2-2	SEM4B	0.507417	2.48314e-10
prot168	O60888-3	CUTA	prot1683	Q9BZR6	RTN4R	0.507414	2.48382e-10
prot729	P22061	PCMT1	prot981	J3KRI5	CDH8	0.507413	2.48419e-10
prot694	P19827	ITIH1	prot1499	Q8NFT8	DNER	-0.507411	2.48461e-10
prot370	P02763	ORM1	prot684	P19021	PAM	-0.50741	2.48475e-10
prot308	P01594	IGKV133	prot566	P11021	HSPA5	-0.50741	2.48486e-10
prot809	P30101	PDIA3	prot1566	Q969H8	MYDGF	0.507409	2.48497e-10
prot316	P01700	IGLV147	prot1830	Q9UBQ6	EXTL2	-0.507405	2.48589e-10
prot305	P01303	NPY	prot398	P04156-2	PRIO	0.507403	2.48638e-10
prot1070	P80723	BASP1	prot1354	Q6P9A2	GALNT18	0.5074	2.48713e-10
prot474	P07360	C8G	prot1327	Q5VSG8	MANEAL	-0.507399	2.48746e-10
prot1677	B7ZLJ8	SEZ6L	prot2038	V9GYM3	APOA2	-0.507399	2.48747e-10
prot388	P04004	VTN	prot1469	Q8N2S1-2	LTBP4	0.507395	2.48823e-10
prot516	P09417	QDPR	prot889	E7EQM8	DCC	0.507395	2.48842e-10
prot1742	Q5VT82	PCDH9	prot2034	Q5SPY9	NPDC1	0.507392	2.48908e-10
prot738	I6LM06	FGFR3	prot1023	P61604	HSPE1	0.507388	2.49006e-10
prot19	A0A0B4J1U7	IGHV61	prot435	P05408-2	SCG5	-0.507386	2.49037e-10
prot553	P10586-2	PTPRF	prot1970	A0A0C4DH35	IGHV335	-0.507385	2.49073e-10
prot185	O75223	GGCT	prot202	O75752	B3GALNT1	0.507382	2.49136e-10
prot91	O14786	NRP1	prot1892	Q9UMX5	NENF	0.507381	2.4915e-10
prot316	P01700	IGLV147	prot1845	Q9UHC6	CNTNAP2	-0.507381	2.4916e-10
prot286	P01011	SERPINA3	prot694	P19827	ITIH1	0.507377	2.49265e-10
prot874	P40189	IL6ST	prot1327	Q5VSG8	MANEAL	0.507373	2.49345e-10
prot453	P06681	C2	prot1178	Q13554-7	CAMK2B	-0.50737	2.4943e-10
prot780	P27169	PON1	prot1139	Q10471	GALNT2	-0.507365	2.49526e-10
prot281	P00748	F12	prot1418	Q86UN2	RTN4RL1	-0.507364	2.49559e-10
prot51	A6NLU5	VSTM2B	prot1495	Q8NCW5-2	NNRE	0.507357	2.49722e-10
prot175	E7EWD3	ADAM23	prot1196	Q14019	COTL1	0.507356	2.49747e-10
prot234	O95185-2	UNC5C	prot889	E7EQM8	DCC	0.507355	2.49777e-10
prot979	P55283	CDH4	prot1581	Q96FE7-4	PIK3IP1	0.507353	2.49812e-10
prot566	P11021	HSPA5	prot1533	Q8WZA1	POMGNT1	0.507351	2.49863e-10
prot523	P09603	CSF1	prot1039	P62937	PPIA	0.507349	2.49922e-10
prot290	P01031	C5	prot1070	P80723	BASP1	-0.507348	2.49926e-10
prot449	P06312	IGKV41	prot1673	A0A087X0T8	CADM1	-0.507346	2.49981e-10
prot107	O15240	VGF	prot1683	Q9BZR6	RTN4R	0.507337	2.50185e-10
prot733	P22304	IDS	prot1963	A0A096LPE2	SAA2-SAA4	-0.507337	2.5019e-10
prot35	A0A0C4DH38	IGHV551	prot1790	Q9NY47-2	CACNA2D2	-0.507335	2.50238e-10
prot713	P21246	PTN	prot1064	P78509	RELN	0.507335	2.50239e-10
prot285	P01009	SERPINA1	prot378	P02790	HPX	0.507318	2.50654e-10
prot202	O75752	B3GALNT1	prot1012	P60983	GMFB	0.507305	2.50951e-10
prot1043	P63010-3	AP2B1	prot1556	Q92896	GLG1	0.507304	2.50977e-10
prot1446	Q8IWU5-2	SULF2	prot1680	Q9BZC7-2	ABCA2	0.5073	2.51059e-10
prot757	P23471-2	PTPRZ1	prot1377	Q6UXK5	LRRN1	0.5073	2.51077e-10
prot1023	P61604	HSPE1	prot1149	Q12860	CNTN1	0.507298	2.51117e-10
prot1192	Q13867	BLMH	prot1819	Q9P232	CNTN3	0.507293	2.51225e-10
prot313	P01619	IGKV320	prot1948	Q9Y6N8	CDH10	-0.507287	2.5137e-10
prot1164	Q13332-3	PTPRS	prot1511	Q8TCZ2	CD99L2	0.507283	2.51475e-10
prot384	P03951	F11	prot1046	E5RJR5	SKP1	-0.507282	2.51485e-10
prot1424	Q86VZ4	LRP11	prot2038	V9GYM3	APOA2	-0.507282	2.51485e-10
prot1662	F8VZI9	FAIM2	prot1763	A0A0C4DFP6	CRTAC1	0.507281	2.51509e-10
prot349	P02649	APOE	prot1306	Q53EL9-3	SEZ6	0.507281	2.51517e-10
prot293	P01042	KNG1	prot617	P14138	EDN3	-0.507279	2.51574e-10
prot462	P07195	LDHB	prot2023	H0YDE5	KIAA1549L	0.507275	2.51657e-10
prot1777	Q9NSC7	ST6GALNAC1	prot1984	A0A0U1RQC5	NRXN3	0.507275	2.51668e-10
prot1246	Q15375-4	EPHA7	prot1895	Q9UN70	PCDHGC3	0.507272	2.51728e-10
prot216	O94772	LY6H	prot1306	Q53EL9-3	SEZ6	0.507272	2.51733e-10
prot771	P25311	AZGP1	prot1342	Q6EMK4	VASN	-0.507267	2.51841e-10
prot332	P01834	IGKC	prot1258	Q15818	NPTX1	-0.507266	2.51864e-10
prot829	P32119	PRDX2	prot1278	Q16620-2	NTRK2	0.507262	2.51955e-10
prot277	P00740-2	F9	prot1138	Q10469	MGAT2	-0.507262	2.51974e-10
prot554	P10599	TXN	prot1140	Q10472	GALNT1	0.507261	2.5198e-10
prot808	P30086	PEBP1	prot1291	Q16849	PTPRN	0.507251	2.52235e-10
prot784	P27824	CANX	prot1673	A0A087X0T8	CADM1	0.507249	2.52266e-10
prot354	P02675	FGB	prot1729	Q9H8J5	MANSC1	-0.507247	2.52334e-10
prot35	A0A0C4DH38	IGHV551	prot903	P47972	NPTX2	-0.507245	2.52368e-10
prot8	P01615	IGKV2D28	prot673	P17677	GAP43	-0.507243	2.52411e-10
prot1411	Q86SF2	GALNT7	prot1763	A0A0C4DFP6	CRTAC1	0.507241	2.52472e-10
prot45	A2NJV5	IGKV229	prot1880	Q9ULF5	SLC39A10	-0.50724	2.52489e-10
prot348	P02647	APOA1	prot1928	Q9Y5F6	PCDHGC5	-0.507238	2.52525e-10
prot310	P01599	IGKV117	prot1983	A0A0J9YY99	A0A0J9YY99	0.507236	2.52585e-10
prot422	P05060	CHGB	prot1737	Q9HBR0	SLC38A10	0.507234	2.52631e-10
prot208	O75976	CPD	prot904	G3V164	GRIA4	0.507233	2.5265e-10
prot53	B9A064	IGLL5	prot661	P16519-2	PCSK2	-0.507229	2.52741e-10
prot795	P29218	IMPA1	prot904	G3V164	GRIA4	0.507227	2.52798e-10
prot175	E7EWD3	ADAM23	prot1227	Q14C87	TMEM132D	0.507225	2.52846e-10
prot398	P04156-2	PRIO	prot733	P22304	IDS	0.507217	2.53029e-10
prot120	O43291	SPINT2	prot349	P02649	APOE	0.507208	2.53245e-10
prot109	O15354	GPR37	prot262	P00338	LDHA	0.507208	2.53251e-10
prot85	O14594	NCAN	prot186	O75326	SEMA7A	0.507206	2.5329e-10
prot429	P05154	SERPINA5	prot618	P14151	SELL	0.507199	2.5346e-10
prot802	P29966	MARCKS	prot1149	Q12860	CNTN1	0.507199	2.53463e-10
prot7	A0A075B6K4	IGLV310	prot512	P09104	ENO2	-0.507197	2.53501e-10
prot355	P02679	FGG	prot1871	Q9UKM7	MAN1B1	-0.507197	2.53514e-10
prot234	O95185-2	UNC5C	prot1666	Q9BXJ3	C1QTNF4	0.507196	2.53543e-10
prot325	P01742	IGHV169	prot404	P04217	A1BG	0.507194	2.53582e-10
prot175	E7EWD3	ADAM23	prot242	O95445	APOM	-0.507193	2.53618e-10
prot780	P27169	PON1	prot1890	Q9UMF0	ICAM5	-0.50719	2.53684e-10
prot795	P29218	IMPA1	prot1447	Q8IWV2	CNTN4	0.507187	2.53754e-10
prot874	P40189	IL6ST	prot1898	Q9UP79	ADAMTS8	0.507183	2.53848e-10
prot202	O75752	B3GALNT1	prot581	P12109	COL6A1	0.507182	2.53866e-10
prot103	O15197-3	EPHB6	prot937	F5GZ08	APLP1	0.507177	2.5399e-10
prot96	O14917	PCDH17	prot1151	Q12907	LMAN2	0.507176	2.54017e-10
prot371	P02765	AHSG	prot441	P05546	SERPIND1	0.507176	2.54023e-10
prot16	A0A0A0MS15	IGHV349	prot107	O15240	VGF	-0.507173	2.54074e-10
prot744	P22792	CPN2	prot1884	Q9ULP0-2	NDRG4	-0.50717	2.54162e-10
prot802	P29966	MARCKS	prot1975	A0A0G2JMB2	IGHA2	-0.507167	2.54234e-10
prot111	O15400-2	STX7	prot1046	E5RJR5	SKP1	0.507165	2.54274e-10
prot333	P01857	IGHG1	prot1967	A0A0B4J2B5	IGHV3OR169	0.50716	2.54395e-10
prot557	P10643	C7	prot601	P13521	SCG2	-0.507159	2.54415e-10
prot454	P06727	APOA4	prot758	P23515	OMG	-0.507156	2.54503e-10
prot965	P54802	NAGLU	prot1176	A0A1B0GTP7	ASAH1	0.507153	2.54552e-10
prot109	O15354	GPR37	prot1590	Q96ID5	IGSF21	0.50715	2.54629e-10
prot729	P22061	PCMT1	prot1246	Q15375-4	EPHA7	0.50715	2.54633e-10
prot130	C9JR67	SGCE	prot2037	R4GMM8	ROBO2	0.507144	2.54788e-10
prot294	P01042-2	KNG1	prot829	P32119	PRDX2	-0.507142	2.54833e-10
prot271	P00533-4	EGFR	prot1926	A0A087X054	HYOU1	0.507136	2.54974e-10
prot438	P05452	CLEC3B	prot1550	Q92823-2	NRCAM	0.507135	2.54987e-10
prot937	F5GZ08	APLP1	prot1023	P61604	HSPE1	0.507127	2.55175e-10
prot293	P01042	KNG1	prot1595	Q96JF0	ST6GAL2	-0.507125	2.55228e-10
prot771	P25311	AZGP1	prot1618	Q99523	SORT1	-0.507123	2.55283e-10
prot291	Q5H9A7	TIMP1	prot1447	Q8IWV2	CNTN4	-0.507121	2.55319e-10
prot1570	Q96AQ6-2	PBXIP1	prot1900	Q9UPU3	SORCS3	0.507114	2.55508e-10
prot802	P29966	MARCKS	prot1947	Q9Y6N7-4	ROBO1	0.507113	2.55531e-10
prot1328	A0A0A0MQY7	CACHD1	prot1646	Q9BRK5	SDF4	0.507111	2.55572e-10
prot274	P00734	F2	prot1200	Q14118	DAG1	-0.50711	2.55598e-10
prot608	P13671	C6	prot1328	A0A0A0MQY7	CACHD1	-0.507109	2.55624e-10
prot348	P02647	APOA1	prot365	P02751	FN1	-0.507097	2.55908e-10
prot202	O75752	B3GALNT1	prot988	E9PLK3	NPEPPS	0.507091	2.56049e-10
prot639	P15169	CPN1	prot1926	A0A087X054	HYOU1	-0.507091	2.5606e-10
prot202	O75752	B3GALNT1	prot512	P09104	ENO2	0.507081	2.56289e-10
prot1319	Q5JZY3-2	EPHA10	prot1871	Q9UKM7	MAN1B1	0.50708	2.56316e-10
prot565	P10909-4	CLUS	prot975	P55083	MFAP4	-0.507076	2.5641e-10
prot831	P33908	MAN1A1	prot1721	Q9H4D0	CLSTN2	0.50707	2.56551e-10
prot1478	Q8N475-2	FSTL5	prot1933	Q9Y5I4	PCDHAC2	0.507062	2.56761e-10
prot940	P51884	LUM	prot2031	M0QZL2	MEGF8	-0.50706	2.56802e-10
prot271	P00533-4	EGFR	prot1397	Q7Z3B1	NEGR1	0.507059	2.56811e-10
prot271	P00533-4	EGFR	prot1328	A0A0A0MQY7	CACHD1	0.507059	2.56818e-10
prot111	O15400-2	STX7	prot1032	P61981	YWHAG	0.507059	2.5682e-10
prot82	O14514	ADGRB1	prot668	P17174	GOT1	0.507054	2.5695e-10
prot1287	Q16769	QPCT	prot1400	Q7Z5A7-2	TAFA5	0.507051	2.5702e-10
prot274	P00734	F2	prot1598	Q96KN2	CNDP1	-0.507049	2.5706e-10
prot490	P08185	SERPINA6	prot1921	Q9Y2T3	GDA	-0.507049	2.57075e-10
prot370	P02763	ORM1	prot1502	Q8NFZ8	CADM4	-0.507048	2.57089e-10
prot1138	Q10469	MGAT2	prot1817	Q9P121-4	NTM	0.507048	2.571e-10
prot940	P51884	LUM	prot1183	Q13641	TPBG	-0.507047	2.57111e-10
prot285	P01009	SERPINA1	prot289	P01024	C3	0.507039	2.57318e-10
prot1580	Q96FE5-2	LINGO1	prot1806	Q9NZP8	C1RL	-0.507037	2.57355e-10
prot355	P02679	FGG	prot430	P05155	SERPING1	-0.507037	2.57359e-10
prot652	P16035	TIMP2	prot941	P51888	PRELP	0.507035	2.57401e-10
prot352	P02656	APOC3	prot1419	Q86UN3	RTN4RL2	-0.507033	2.57459e-10
prot1058	P78324	SIRPA	prot1494	Q8NCL4	GALNT6	0.507026	2.57633e-10
prot1550	Q92823-2	NRCAM	prot2038	V9GYM3	APOA2	-0.507019	2.57794e-10
prot1030	P61970	NUTF2	prot2040	X6RKN2	NFASC	0.507017	2.5784e-10
prot615	E9PNW4	AL049629.2	prot1996	B7ZKJ8	ITIH4	-0.507017	2.57845e-10
prot8	P01615	IGKV2D28	prot1800	Q9NZ53	PODXL2	-0.507016	2.57864e-10
prot668	P17174	GOT1	prot1597	Q96KG7	MEGF10	0.507012	2.5796e-10
prot1246	Q15375-4	EPHA7	prot1354	Q6P9A2	GALNT18	0.50701	2.58014e-10
prot1458	Q8IZP7	HS6ST3	prot1662	F8VZI9	FAIM2	0.50701	2.58016e-10
prot23	A0A0B4J1X5	IGHV374	prot1070	P80723	BASP1	-0.507008	2.58063e-10
prot1023	P61604	HSPE1	prot1212	Q14515	SPARCL1	0.507007	2.58078e-10
prot35	A0A0C4DH38	IGHV551	prot1212	Q14515	SPARCL1	-0.507007	2.58082e-10
prot1224	Q14894	CRYM	prot1902	Q9UQ52	CNTN6	0.507004	2.5815e-10
prot829	P32119	PRDX2	prot1046	E5RJR5	SKP1	0.507002	2.5821e-10
prot393	P04075	ALDOA	prot1511	Q8TCZ2	CD99L2	0.506995	2.58367e-10
prot370	P02763	ORM1	prot1609	Q96PX8	SLITRK1	-0.506994	2.58403e-10
prot271	P00533-4	EGFR	prot1790	Q9NY47-2	CACNA2D2	0.506993	2.58433e-10
prot999	R4GMM9	NXPH1	prot1471	A0A0C4DGI5	TAFA2	0.506992	2.58439e-10
prot733	P22304	IDS	prot1362	Q6UWH4-2	GASK1B	0.506986	2.58601e-10
prot1549	Q92820	GGH	prot1943	Q9Y646	CPQ	0.506982	2.5869e-10
prot39	A0A0C4DH72	IGKV16	prot1620	Q99574	SERPINI1	-0.506979	2.58761e-10
prot892	P43652	AFM	prot2023	H0YDE5	KIAA1549L	-0.506977	2.58811e-10
prot351	A0A024R0T9	APOC2	prot1373	Q6UXD5-3	SEZ6L2	-0.506975	2.58856e-10
prot1359	Q6UVK1	CSPG4	prot1362	Q6UWH4-2	GASK1B	0.506971	2.58959e-10
prot1399	Q7Z553	MDGA2	prot2006	E7ETH0	CFI	-0.506971	2.58968e-10
prot404	P04217	A1BG	prot1428	Q86Y38	XYLT1	-0.506968	2.59028e-10
prot333	P01857	IGHG1	prot1559	Q92932	PTPRN2	-0.506967	2.59042e-10
prot1046	E5RJR5	SKP1	prot1240	Q15256	PTPRR	0.506961	2.59189e-10
prot1802	Q9NZ94-3	NLGN3	prot1825	G5E9G7	NRXN2	0.506958	2.59264e-10
prot1362	Q6UWH4-2	GASK1B	prot1524	Q8WVQ1-3	CANT1	0.506958	2.59266e-10
prot449	P06312	IGKV41	prot1776	Q9NS98	SEMA3G	-0.506958	2.59267e-10
prot68	O00451	GFRA2	prot384	P03951	F11	-0.506957	2.5929e-10
prot892	P43652	AFM	prot1598	Q96KN2	CNDP1	-0.506936	2.59809e-10
prot512	P09104	ENO2	prot1229	Q14DG7	TMEM132B	0.506936	2.59813e-10
prot368	Q5VY30	RBP4	prot1043	P63010-3	AP2B1	-0.506935	2.59843e-10
prot373	P02774	GC	prot1106	Q03591	CFHR1	0.506919	2.60235e-10
prot1067	P80108	GPLD1	prot1269	Q16288-2	NTRK3	-0.506918	2.60248e-10
prot478	P07686	HEXB	prot1781	Q9NT99	LRRC4B	0.506917	2.60282e-10
prot1892	Q9UMX5	NENF	prot1928	Q9Y5F6	PCDHGC5	0.506914	2.60339e-10
prot149	O60279	SUSD5	prot733	P22304	IDS	0.506913	2.60366e-10
prot829	P32119	PRDX2	prot1137	Q0P6D2	DIPK1C	0.506911	2.60413e-10
prot776	P25774-2	CTSS	prot1174	Q13508	ART3	0.506911	2.60419e-10
prot1316	Q5JRA6-2	MIA3	prot1443	Q8IW52	SLITRK4	0.506908	2.60506e-10
prot362	P02748	C9	prot1123	Q07954	LRP1	-0.506901	2.60663e-10
prot1043	P63010-3	AP2B1	prot1867	Q9UK55	SERPINA10	-0.506896	2.60784e-10
prot1275	Q16568	CARTPT	prot1673	A0A087X0T8	CADM1	0.506896	2.60789e-10
prot108	O15335	CHAD	prot1646	Q9BRK5	SDF4	0.506895	2.60807e-10
prot206	O75882-2	ATRN	prot1291	Q16849	PTPRN	-0.506895	2.6081e-10
prot96	O14917	PCDH17	prot1030	P61970	NUTF2	0.506894	2.60834e-10
prot1041	P62993	GRB2	prot2038	V9GYM3	APOA2	-0.506891	2.60903e-10
prot48	A6NGN9	IGLON5	prot1868	Q9UKB5	AJAP1	0.506891	2.60906e-10
prot1183	Q13641	TPBG	prot1242	Q15262	PTPRK	0.50689	2.60936e-10
prot1416	Q86TY3-2	CN037	prot1446	Q8IWU5-2	SULF2	0.50689	2.60946e-10
prot1902	Q9UQ52	CNTN6	prot1963	A0A096LPE2	SAA2-SAA4	-0.506887	2.61008e-10
prot800	P29622	SERPINA4	prot1434	Q8IUK5	PLXDC1	-0.506885	2.61054e-10
prot302	P01213	PDYN	prot1351	Q6NW40	RGMB	0.506885	2.61068e-10
prot103	O15197-3	EPHB6	prot2037	R4GMM8	ROBO2	0.506884	2.61073e-10
prot923	G3XAP6	COMP	prot1447	Q8IWV2	CNTN4	-0.506884	2.61079e-10
prot1536	Q92485	SMPDL3B	prot1860	Q9UJA9	ENPP5	0.506881	2.61167e-10
prot1130	Q08431	MFGE8	prot1921	Q9Y2T3	GDA	0.506878	2.61239e-10
prot941	P51888	PRELP	prot1148	Q12841	FSTL1	0.506874	2.61319e-10
prot693	Q5T985	ITIH2	prot1884	Q9ULP0-2	NDRG4	-0.506869	2.6144e-10
prot1118	Q06481	APLP2	prot1623	Q99674	CGREF1	0.506868	2.61466e-10
prot236	O95206-2	PCDH8	prot1902	Q9UQ52	CNTN6	0.506868	2.6147e-10
prot1446	Q8IWU5-2	SULF2	prot1970	A0A0C4DH35	IGHV335	-0.506867	2.615e-10
prot918	P49257	LMAN1	prot1104	Q03167-2	TGFBR3	0.506867	2.61504e-10
prot692	P19652	ORM2	prot1497	Q8NES3	LFNG	-0.506855	2.61794e-10
prot1224	Q14894	CRYM	prot1919	Q9Y2I2-1	NTNG1	0.506855	2.61805e-10
prot228	O94985	CLSTN1	prot1970	A0A0C4DH35	IGHV335	-0.506852	2.61863e-10
prot268	P00488	F13A1	prot1128	Q08345	DDR1	-0.506848	2.61962e-10
prot368	Q5VY30	RBP4	prot1879	F5H5X9	CDH7	-0.506846	2.6201e-10
prot1032	P61981	YWHAG	prot1342	Q6EMK4	VASN	0.506844	2.6206e-10
prot852	P35858	IGFALS	prot1919	Q9Y2I2-1	NTNG1	-0.506841	2.6215e-10
prot1533	Q8WZA1	POMGNT1	prot1871	Q9UKM7	MAN1B1	0.50684	2.62164e-10
prot1149	Q12860	CNTN1	prot1898	Q9UP79	ADAMTS8	0.506837	2.62235e-10
prot1446	Q8IWU5-2	SULF2	prot1994	B4E1Z4	AL645922.1	-0.506833	2.6233e-10
prot903	P47972	NPTX2	prot1879	F5H5X9	CDH7	0.506831	2.6238e-10
prot531	P09972	ALDOC	prot1488	Q8NBJ4-2	GOLM1	0.506828	2.62458e-10
prot1424	Q86VZ4	LRP11	prot1595	Q96JF0	ST6GAL2	0.506824	2.62553e-10
prot20	A0A0B4J1V0	IGHV315	prot1825	G5E9G7	NRXN2	-0.506823	2.62572e-10
prot1893	Q9UN36-2	NDRG2	prot1975	A0A0G2JMB2	IGHA2	-0.506817	2.62727e-10
prot1079	P98153-3	IDD	prot1569	F8WDW9	ESAM	0.506817	2.6273e-10
prot412	P04433	IGKV311	prot1763	A0A0C4DFP6	CRTAC1	-0.506817	2.6274e-10
prot316	P01700	IGLV147	prot438	P05452	CLEC3B	-0.506814	2.62801e-10
prot612	P13796	LCP1	prot1790	Q9NY47-2	CACNA2D2	-0.506811	2.62871e-10
prot48	A6NGN9	IGLON5	prot1592	A0A087WSY5	CPB2	-0.506811	2.62889e-10
prot332	P01834	IGKC	prot523	P09603	CSF1	-0.506805	2.63017e-10
prot306	P01344	IGF2	prot1222	G3V3X5	LTBP2	0.506805	2.6303e-10
prot239	H0YI30	GDF11	prot1549	Q92820	GGH	0.506799	2.6317e-10
prot98	O15031	PLXNB2	prot1943	Q9Y646	CPQ	0.506794	2.63303e-10
prot843	P35443	THBS4	prot1581	Q96FE7-4	PIK3IP1	0.506793	2.63327e-10
prot483	P07942	LAMB1	prot520	P09486	SPARC	0.506792	2.63351e-10
prot92	O14791	APOL1	prot1650	K7EKV3	RTBDN	-0.50679	2.63397e-10
prot1023	P61604	HSPE1	prot1819	Q9P232	CNTN3	0.506788	2.63454e-10
prot1202	Q14165	MLEC	prot1871	Q9UKM7	MAN1B1	0.506782	2.63597e-10
prot729	P22061	PCMT1	prot1845	Q9UHC6	CNTNAP2	0.506782	2.63606e-10
prot401	P04196	HRG	prot1620	Q99574	SERPINI1	-0.506781	2.63626e-10
prot146	O60242	ADGRB3	prot1950	Q9Y6X5	ENPP4	0.50678	2.63638e-10
prot1200	Q14118	DAG1	prot1782	Q9NTU7	CBLN4	0.506779	2.6367e-10
prot694	P19827	ITIH1	prot1650	K7EKV3	RTBDN	-0.506776	2.63744e-10
prot369	P02760	AMBP	prot1730	Q9H8L6	MMRN2	-0.50677	2.63886e-10
prot96	O14917	PCDH17	prot472	P07358	C8B	-0.506768	2.63946e-10
prot53	B9A064	IGLL5	prot1214	Q14520-2	HABP2	0.506767	2.63973e-10
prot692	P19652	ORM2	prot1590	Q96ID5	IGSF21	-0.506763	2.64059e-10
prot762	P23582	NPPC	prot1984	A0A0U1RQC5	NRXN3	0.506761	2.64105e-10
prot90	O14773	TPP1	prot1348	Q6MZW2	FSTL4	0.506759	2.64165e-10
prot460	P07093-2	SERPINE2	prot1890	Q9UMF0	ICAM5	0.506759	2.64172e-10
prot197	O75509	TNFRSF21	prot738	I6LM06	FGFR3	0.506757	2.64209e-10
prot401	P04196	HRG	prot1965	A0A0A0MTQ4	RGMA	-0.506755	2.64269e-10
prot404	P04217	A1BG	prot852	P35858	IGFALS	0.506751	2.64376e-10
prot1030	P61970	NUTF2	prot1413	Q86SR1	GALNT10	0.50675	2.64383e-10
prot393	P04075	ALDOA	prot1812	Q9P0K1-5	ADAM22	0.50675	2.64391e-10
prot455	P06733	ENO1	prot757	P23471-2	PTPRZ1	0.506749	2.64412e-10
prot202	O75752	B3GALNT1	prot856	P36222	CHI3L1	-0.506749	2.64415e-10
prot1149	Q12860	CNTN1	prot1459	Q8IZS8	CACNA2D3	0.506748	2.64443e-10
prot747	P23083	IGHV12	prot1419	Q86UN3	RTN4RL2	-0.506748	2.64444e-10
prot401	P04196	HRG	prot1830	Q9UBQ6	EXTL2	-0.506743	2.64558e-10
prot1291	Q16849	PTPRN	prot1877	A0A0D9SEP4	NRXN1	0.506739	2.64662e-10
prot334	P01859	IGHG2	prot559	P10645	CHGA	-0.506735	2.64765e-10
prot1524	Q8WVQ1-3	CANT1	prot1533	Q8WZA1	POMGNT1	0.506728	2.64925e-10
prot130	C9JR67	SGCE	prot1319	Q5JZY3-2	EPHA10	0.506722	2.65082e-10
prot277	P00740-2	F9	prot398	P04156-2	PRIO	-0.506715	2.65256e-10
prot694	P19827	ITIH1	prot1501	Q8NFZ4	NLGN2	-0.506712	2.65344e-10
prot175	E7EWD3	ADAM23	prot809	P30101	PDIA3	0.506711	2.65363e-10
prot684	P19021	PAM	prot1342	Q6EMK4	VASN	0.506711	2.65364e-10
prot1132	Q08629	SPOCK1	prot1446	Q8IWU5-2	SULF2	0.506708	2.65445e-10
prot888	P43121	MCAM	prot1115	Q05996-2	ZP2	0.506707	2.65455e-10
prot250	O95633-2	FSTL3	prot979	P55283	CDH4	-0.506704	2.65524e-10
prot852	P35858	IGFALS	prot1447	Q8IWV2	CNTN4	-0.506704	2.65528e-10
prot274	P00734	F2	prot287	P01019	AGT	-0.506698	2.65691e-10
prot147	O60243	HS6ST1	prot1817	Q9P121-4	NTM	0.506688	2.65935e-10
prot268	P00488	F13A1	prot838	P35052	GPC1	-0.506682	2.66082e-10
prot516	P09417	QDPR	prot1164	Q13332-3	PTPRS	0.50668	2.66127e-10
prot617	P14138	EDN3	prot1790	Q9NY47-2	CACNA2D2	0.506671	2.66347e-10
prot175	E7EWD3	ADAM23	prot2013	F5GY80	C8B	-0.506668	2.66425e-10
prot602	P13591	NCAM1	prot1859	Q9UJ99	CDH22	0.506661	2.66619e-10
prot638	P15151-3	PVR	prot1580	Q96FE5-2	LINGO1	0.506654	2.66773e-10
prot274	P00734	F2	prot1140	Q10472	GALNT1	-0.506651	2.66847e-10
prot1616	Q99497	PARK7	prot1965	A0A0A0MTQ4	RGMA	0.506646	2.66996e-10
prot617	P14138	EDN3	prot1902	Q9UQ52	CNTN6	0.50664	2.67126e-10
prot50	A6NL88	SHISA7	prot103	O15197-3	EPHB6	0.506637	2.67206e-10
prot1495	Q8NCW5-2	NNRE	prot1867	Q9UK55	SERPINA10	-0.506637	2.67208e-10
prot503	P08603	CFH	prot1822	Q9P2E7-2	PCDH10	-0.506636	2.67242e-10
prot368	Q5VY30	RBP4	prot581	P12109	COL6A1	-0.506636	2.67243e-10
prot776	P25774-2	CTSS	prot2023	H0YDE5	KIAA1549L	-0.506633	2.6731e-10
prot333	P01857	IGHG1	prot1904	Q9UQM7	CAMK2A	-0.506632	2.67343e-10
prot852	P35858	IGFALS	prot1058	P78324	SIRPA	-0.506624	2.67529e-10
prot412	P04433	IGKV311	prot959	P54289-2	CACNA2D1	-0.506622	2.67581e-10
prot91	O14786	NRP1	prot1239	Q15223	NECTIN1	0.506617	2.67714e-10
prot81	O14498	ISLR	prot451	P06396	GSN	0.506617	2.67723e-10
prot183	O75144	ICOSLG	prot2030	K7ELL7	PRKCSH	0.506614	2.67785e-10
prot951	P52799	EFNB2	prot1555	Q92876	KLK6	0.506612	2.67832e-10
prot512	P09104	ENO2	prot541	P0DOY3	IGLC3	-0.506607	2.67964e-10
prot503	P08603	CFH	prot1616	Q99497	PARK7	-0.506606	2.67992e-10
prot829	P32119	PRDX2	prot1428	Q86Y38	XYLT1	0.506601	2.68103e-10
prot793	P29120-2	PCSK1	prot1615	Q99435-4	NELL2	0.506601	2.6812e-10
prot1438	Q8IV08	PLD3	prot2031	M0QZL2	MEGF8	0.50659	2.6838e-10
prot262	P00338	LDHA	prot1812	Q9P0K1-5	ADAM22	0.506587	2.68463e-10
prot285	P01009	SERPINA1	prot1399	Q7Z553	MDGA2	-0.506587	2.68478e-10
prot176	B4DKD2	ADAM11	prot1529	Q8WY21-4	SORC1	0.506586	2.685e-10
prot1219	Q14697	GANAB	prot1458	Q8IZP7	HS6ST3	0.506584	2.68548e-10
prot305	P01303	NPY	prot1975	A0A0G2JMB2	IGHA2	-0.506577	2.68712e-10
prot1428	Q86Y38	XYLT1	prot1590	Q96ID5	IGSF21	0.506576	2.68746e-10
prot1306	Q53EL9-3	SEZ6	prot1419	Q86UN3	RTN4RL2	0.506576	2.68747e-10
prot280	P00747	PLG	prot1598	Q96KN2	CNDP1	-0.506574	2.68804e-10
prot1351	Q6NW40	RGMB	prot1435	Q8IUK8	CBLN2	0.50657	2.689e-10
prot438	P05452	CLEC3B	prot848	P35613-2	BSG	0.506568	2.68947e-10
prot316	P01700	IGLV147	prot1879	F5H5X9	CDH7	-0.506552	2.69345e-10
prot738	I6LM06	FGFR3	prot1316	Q5JRA6-2	MIA3	0.50655	2.6939e-10
prot1316	Q5JRA6-2	MIA3	prot1581	Q96FE7-4	PIK3IP1	0.506544	2.69545e-10
prot378	P02790	HPX	prot1023	P61604	HSPE1	-0.506538	2.6971e-10
prot575	P11362-20	FGFR1	prot1744	Q9HCB6	SPON1	0.506536	2.69749e-10
prot69	F8W785	GOLIM4	prot175	E7EWD3	ADAM23	0.506536	2.69764e-10
prot440	P05543	SERPINA7	prot1919	Q9Y2I2-1	NTNG1	-0.506533	2.69826e-10
prot26	A0A0B4J1Y9	IGHV372	prot1219	Q14697	GANAB	-0.506532	2.69863e-10
prot959	P54289-2	CACNA2D1	prot1280	Q16627	CCL14	-0.50653	2.69911e-10
prot130	C9JR67	SGCE	prot516	P09417	QDPR	0.506529	2.6993e-10
prot459	P06865	HEXA	prot1781	Q9NT99	LRRC4B	0.506529	2.69934e-10
prot601	P13521	SCG2	prot988	E9PLK3	NPEPPS	0.506523	2.70072e-10
prot334	P01859	IGHG2	prot1890	Q9UMF0	ICAM5	-0.506523	2.70088e-10
prot262	P00338	LDHA	prot369	P02760	AMBP	-0.506522	2.70105e-10
prot376	P02787	TF	prot1177	E7EVP0	PNOC	-0.506522	2.70115e-10
prot1164	Q13332-3	PTPRS	prot1501	Q8NFZ4	NLGN2	0.506519	2.70178e-10
prot512	P09104	ENO2	prot1646	Q9BRK5	SDF4	0.506517	2.70227e-10
prot35	A0A0C4DH38	IGHV551	prot1226	Q14982-2	OPCML	-0.506516	2.70261e-10
prot661	P16519-2	PCSK2	prot747	P23083	IGHV12	-0.506506	2.70516e-10
prot1306	Q53EL9-3	SEZ6	prot2037	R4GMM8	ROBO2	0.506502	2.70608e-10
prot108	O15335	CHAD	prot1794	Q9NY97-2	B3GN2	0.506502	2.7061e-10
prot999	R4GMM9	NXPH1	prot1118	Q06481	APLP2	0.506498	2.70726e-10
prot783	P27797	CALR	prot1941	Q9UFM8	NPTN	0.506497	2.70733e-10
prot362	P02748	C9	prot1224	Q14894	CRYM	-0.506497	2.70739e-10
prot581	P12109	COL6A1	prot738	I6LM06	FGFR3	0.506491	2.70909e-10
prot1342	Q6EMK4	VASN	prot2034	Q5SPY9	NPDC1	0.506486	2.71035e-10
prot186	O75326	SEMA7A	prot456	P06744	GPI	0.506485	2.7104e-10
prot147	O60243	HS6ST1	prot852	P35858	IGFALS	-0.506483	2.71096e-10
prot550	P10451-4	SPP1	prot2023	H0YDE5	KIAA1549L	0.50648	2.71189e-10
prot116	O43173	ST8SIA3	prot1527	Q8WXD2	SCG3	0.506478	2.71217e-10
prot42	A0A0J9YXX1	IGHV5101	prot107	O15240	VGF	-0.506478	2.7122e-10
prot474	P07360	C8G	prot541	P0DOY3	IGLC3	0.506476	2.71268e-10
prot1128	Q08345	DDR1	prot1541	Q92673	SORL1	0.506476	2.71273e-10
prot1487	Q8NBI6	XXYLT1	prot1759	Q9NPR2-2	SEM4B	0.506476	2.71281e-10
prot4	A0A075B6I9	IGLV746	prot334	P01859	IGHG2	0.506472	2.71392e-10
prot951	P52799	EFNB2	prot1525	A0A087WWF1	SELENOM	0.506466	2.71533e-10
prot1435	Q8IUK8	CBLN2	prot1892	Q9UMX5	NENF	0.506466	2.71543e-10
prot1139	Q10471	GALNT2	prot1598	Q96KN2	CNDP1	0.506465	2.71567e-10
prot472	P07358	C8B	prot1763	A0A0C4DFP6	CRTAC1	-0.506464	2.71585e-10
prot973	P55058	PLTP	prot1265	Q15904	ATP6AP1	0.506463	2.71611e-10
prot1348	Q6MZW2	FSTL4	prot1446	Q8IWU5-2	SULF2	0.506457	2.71752e-10
prot617	P14138	EDN3	prot1240	Q15256	PTPRR	0.506451	2.71919e-10
prot403	E9PIM6	THY1	prot729	P22061	PCMT1	0.50645	2.71947e-10
prot761	P23560	BDNF	prot888	P43121	MCAM	0.506448	2.71988e-10
prot1108	Q04756	HGFAC	prot1681	A0A087WZS0	LYNX1	-0.506441	2.72167e-10
prot1580	Q96FE5-2	LINGO1	prot1963	A0A096LPE2	SAA2-SAA4	-0.506439	2.72225e-10
prot276	P00739	HPR	prot1419	Q86UN3	RTN4RL2	-0.506438	2.72246e-10
prot435	P05408-2	SCG5	prot1411	Q86SF2	GALNT7	0.506438	2.72254e-10
prot716	P21333-2	FLNA	prot1081	P98160	HSPG2	0.506438	2.7226e-10
prot1280	Q16627	CCL14	prot1847	Q9UHG2	PCSK1N	-0.506435	2.7233e-10
prot335	P01860	IGHG3	prot449	P06312	IGKV41	0.506427	2.72532e-10
prot204	A0A1B0GVB9	ATP6AP2	prot918	P49257	LMAN1	0.506424	2.72618e-10
prot1721	Q9H4D0	CLSTN2	prot1729	Q9H8J5	MANSC1	0.506422	2.72655e-10
prot351	A0A024R0T9	APOC2	prot474	P07360	C8G	0.506421	2.7268e-10
prot668	P17174	GOT1	prot2025	H3BLU2	LSAMP	0.506411	2.72943e-10
prot889	E7EQM8	DCC	prot988	E9PLK3	NPEPPS	0.506409	2.72994e-10
prot559	P10645	CHGA	prot693	Q5T985	ITIH2	-0.506408	2.7301e-10
prot212	O94760	DDAH1	prot1354	Q6P9A2	GALNT18	0.506407	2.73036e-10
prot190	O75368	SH3BGRL	prot1124	Q08174-2	PCDH1	0.506404	2.73109e-10
prot761	P23560	BDNF	prot982	P55287-2	CDH11	0.506402	2.73171e-10
prot333	P01857	IGHG1	prot2037	R4GMM8	ROBO2	-0.506395	2.7336e-10
prot888	P43121	MCAM	prot1730	Q9H8L6	MMRN2	0.506394	2.73368e-10
prot338	P01876	IGHA1	prot2023	H0YDE5	KIAA1549L	-0.506393	2.7341e-10
prot12	A0A087WSY6	IGKV3D15	prot601	P13521	SCG2	-0.506392	2.73434e-10
prot436	S4R371	FABP3	prot1681	A0A087WZS0	LYNX1	0.506389	2.73494e-10
prot226	O94933	SLITRK3	prot459	P06865	HEXA	0.506385	2.73616e-10
prot440	P05543	SERPINA7	prot882	E9PF59	DPP6	-0.50638	2.73744e-10
prot384	P03951	F11	prot1822	Q9P2E7-2	PCDH10	-0.506375	2.7387e-10
prot783	P27797	CALR	prot1499	Q8NFT8	DNER	0.506371	2.73955e-10
prot1196	Q14019	COTL1	prot1537	Q92520	FAM3C	0.506369	2.74021e-10
prot285	P01009	SERPINA1	prot1529	Q8WY21-4	SORC1	-0.506365	2.74111e-10
prot1219	Q14697	GANAB	prot1408	Q7Z7M0	MEGF8	0.506362	2.74198e-10
prot1397	Q7Z3B1	NEGR1	prot1433	Q8IUC8	GALNT13	0.506358	2.74287e-10
prot809	P30101	PDIA3	prot904	G3V164	GRIA4	0.506355	2.74383e-10
prot8	P01615	IGKV2D28	prot918	P49257	LMAN1	-0.50635	2.74499e-10
prot1502	Q8NFZ8	CADM4	prot2037	R4GMM8	ROBO2	0.506349	2.74528e-10
prot176	B4DKD2	ADAM11	prot1973	A0A0D9SF30	NCAM1	0.506348	2.74552e-10
prot447	P06307	CCK	prot1280	Q16627	CCL14	-0.506347	2.74585e-10
prot274	P00734	F2	prot1941	Q9UFM8	NPTN	-0.506345	2.74623e-10
prot12	A0A087WSY6	IGKV3D15	prot1219	Q14697	GANAB	-0.506342	2.74698e-10
prot278	P00742	F10	prot1104	Q03167-2	TGFBR3	-0.506342	2.7471e-10
prot190	O75368	SH3BGRL	prot1012	P60983	GMFB	0.506342	2.74723e-10
prot539	P0DMQ5	INAFM2	prot879	P41271	NBL1	0.50634	2.74753e-10
prot234	O95185-2	UNC5C	prot1424	Q86VZ4	LRP11	0.506339	2.74786e-10
prot1459	Q8IZS8	CACNA2D3	prot1590	Q96ID5	IGSF21	0.506339	2.74794e-10
prot1280	Q16627	CCL14	prot1443	Q8IW52	SLITRK4	-0.506332	2.74959e-10
prot109	O15354	GPR37	prot1030	P61970	NUTF2	0.50633	2.75011e-10
prot778	P26572	MGAT1	prot1533	Q8WZA1	POMGNT1	0.506325	2.7514e-10
prot575	P11362-20	FGFR1	prot1287	Q16769	QPCT	0.506317	2.75344e-10
prot1058	P78324	SIRPA	prot1744	Q9HCB6	SPON1	0.506315	2.75399e-10
prot96	O14917	PCDH17	prot1755	Q9NPD7	NRN1	0.506314	2.75439e-10
prot1316	Q5JRA6-2	MIA3	prot1319	Q5JZY3-2	EPHA10	0.506311	2.75505e-10
prot1533	Q8WZA1	POMGNT1	prot1711	Q9H2X0	CHRD	0.50631	2.75541e-10
prot295	A9UJN9	PDGFB	prot1567	Q969P0-3	IGSF8	0.506306	2.75648e-10
prot1748	Q9HCU0	CD248	prot1965	A0A0A0MTQ4	RGMA	0.506306	2.7565e-10
prot800	P29622	SERPINA4	prot1727	Q9H741	C12orf49	-0.506303	2.75725e-10
prot305	P01303	NPY	prot1319	Q5JZY3-2	EPHA10	0.506293	2.75983e-10
prot1598	Q96KN2	CNDP1	prot1928	Q9Y5F6	PCDHGC5	0.506291	2.76023e-10
prot349	P02649	APOE	prot1737	Q9HBR0	SLC38A10	0.506289	2.76071e-10
prot302	P01213	PDYN	prot1464	Q8N126	CADM3	0.506289	2.76074e-10
prot784	P27824	CANX	prot1620	Q99574	SERPINI1	0.506289	2.76074e-10
prot204	A0A1B0GVB9	ATP6AP2	prot363	P02749	APOH	-0.506286	2.76145e-10
prot1525	A0A087WWF1	SELENOM	prot1895	Q9UN70	PCDHGC3	0.506285	2.76172e-10
prot209	O76061	STC2	prot783	P27797	CALR	0.506285	2.76185e-10
prot1209	Q14393-2	GAS6	prot1800	Q9NZ53	PODXL2	0.506276	2.7641e-10
prot289	P01024	C3	prot1537	Q92520	FAM3C	-0.506268	2.76621e-10
prot743	P22748	CA4	prot1729	Q9H8J5	MANSC1	0.506266	2.76666e-10
prot293	P01042	KNG1	prot1177	E7EVP0	PNOC	-0.506265	2.76704e-10
prot384	P03951	F11	prot450	P06331	IGHV434	0.506265	2.76704e-10
prot963	F8W9W0	EPHA5	prot1921	Q9Y2T3	GDA	0.506263	2.76764e-10
prot581	P12109	COL6A1	prot1829	Q9UBP4	DKK3	0.506256	2.76929e-10
prot1424	Q86VZ4	LRP11	prot1859	Q9UJ99	CDH22	0.506254	2.76991e-10
prot1527	Q8WXD2	SCG3	prot1680	Q9BZC7-2	ABCA2	0.506253	2.77007e-10
prot1120	Q06830	PRDX1	prot1196	Q14019	COTL1	0.506248	2.7715e-10
prot388	P04004	VTN	prot928	F8W1B7	MMP14	-0.506246	2.7719e-10
prot661	P16519-2	PCSK2	prot1892	Q9UMX5	NENF	0.506241	2.77318e-10
prot305	P01303	NPY	prot738	I6LM06	FGFR3	0.50624	2.77358e-10
prot262	P00338	LDHA	prot1034	P62328	TMSB4X	0.506239	2.77376e-10
prot404	P04217	A1BG	prot1202	Q14165	MLEC	-0.506238	2.77403e-10
prot23	A0A0B4J1X5	IGHV374	prot749	P23142-4	FBLN1	-0.506232	2.77555e-10
prot335	P01860	IGHG3	prot412	P04433	IGKV311	0.50623	2.77609e-10
prot821	P31150	GDI1	prot876	P40926	MDH2	0.506223	2.77806e-10
prot305	P01303	NPY	prot1424	Q86VZ4	LRP11	0.506217	2.77954e-10
prot875	P40925	MDH1	prot1108	Q04756	HGFAC	-0.506216	2.77976e-10
prot422	P05060	CHGB	prot1822	Q9P2E7-2	PCDH10	0.506215	2.77993e-10
prot91	O14786	NRP1	prot305	P01303	NPY	0.506215	2.77994e-10
prot354	P02675	FGB	prot673	P17677	GAP43	-0.506215	2.78003e-10
prot305	P01303	NPY	prot771	P25311	AZGP1	-0.506213	2.78041e-10
prot407	P04275	VWF	prot1319	Q5JZY3-2	EPHA10	0.506212	2.7808e-10
prot1673	A0A087X0T8	CADM1	prot1684	A0A0A0MR20	CNTNAP4	0.50621	2.78134e-10
prot559	P10645	CHGA	prot918	P49257	LMAN1	0.506209	2.78167e-10
prot729	P22061	PCMT1	prot1975	A0A0G2JMB2	IGHA2	-0.506206	2.7823e-10
prot234	O95185-2	UNC5C	prot387	P04003	C4BPA	-0.506198	2.78445e-10
prot882	E9PF59	DPP6	prot999	R4GMM9	NXPH1	0.506194	2.78539e-10
prot373	P02774	GC	prot795	P29218	IMPA1	-0.506191	2.78619e-10
prot778	P26572	MGAT1	prot999	R4GMM9	NXPH1	0.506191	2.78629e-10
prot1275	Q16568	CARTPT	prot1530	Q8WYK1	CNTNAP5	0.506191	2.78641e-10
prot523	P09603	CSF1	prot984	P55290	CDH13	0.50619	2.78652e-10
prot514	P09211	GSTP1	prot1030	P61970	NUTF2	0.50619	2.78658e-10
prot523	P09603	CSF1	prot1559	Q92932	PTPRN2	0.506189	2.78682e-10
prot401	P04196	HRG	prot838	P35052	GPC1	-0.506189	2.78686e-10
prot1377	Q6UXK5	LRRN1	prot1790	Q9NY47-2	CACNA2D2	0.506189	2.78692e-10
prot1417	Q86UD1	OAF	prot1755	Q9NPD7	NRN1	0.506176	2.79011e-10
prot1727	Q9H741	C12orf49	prot1729	Q9H8J5	MANSC1	0.506174	2.79085e-10
prot541	P0DOY3	IGLC3	prot1224	Q14894	CRYM	-0.506173	2.79103e-10
prot186	O75326	SEMA7A	prot1787	Q9NX62	IMPAD1	0.506169	2.79203e-10
prot116	O43173	ST8SIA3	prot1673	A0A087X0T8	CADM1	0.506168	2.79242e-10
prot224	O94919	ENDOD1	prot988	E9PLK3	NPEPPS	0.506165	2.79305e-10
prot964	E9PG71	EPHA4	prot1666	Q9BXJ3	C1QTNF4	0.50616	2.79432e-10
prot1058	P78324	SIRPA	prot1883	Q9ULL4	PLXNB3	0.50616	2.79451e-10
prot378	P02790	HPX	prot753	P23435	CBLN1	-0.506157	2.7953e-10
prot1607	Q96PD5	PGLYRP2	prot1859	Q9UJ99	CDH22	-0.506154	2.79587e-10
prot371	P02765	AHSG	prot785	P27918	CFP	0.506153	2.79619e-10
prot1635	Q99985	SEMA3C	prot2005	E7ESV6	ADGRL3	0.506146	2.79804e-10
prot393	P04075	ALDOA	prot1665	Q9BX67	JAM3	0.506144	2.79865e-10
prot581	P12109	COL6A1	prot1859	Q9UJ99	CDH22	0.506141	2.79933e-10
prot1569	F8WDW9	ESAM	prot1984	A0A0U1RQC5	NRXN3	0.506141	2.79949e-10
prot1192	Q13867	BLMH	prot1623	Q99674	CGREF1	0.506139	2.79989e-10
prot272	P00558	PGK1	prot1755	Q9NPD7	NRN1	0.506132	2.80169e-10
prot999	R4GMM9	NXPH1	prot1408	Q7Z7M0	MEGF8	0.506129	2.80241e-10
prot16	A0A0A0MS15	IGHV349	prot1224	Q14894	CRYM	-0.506128	2.80289e-10
prot479	P07711	CTSL	prot809	P30101	PDIA3	0.506126	2.80318e-10
prot762	P23582	NPPC	prot1845	Q9UHC6	CNTNAP2	0.506122	2.80436e-10
prot1046	E5RJR5	SKP1	prot1246	Q15375-4	EPHA7	0.506122	2.80443e-10
prot661	P16519-2	PCSK2	prot1921	Q9Y2T3	GDA	0.506122	2.80448e-10
prot360	D6R934	C1QB	prot1034	P62328	TMSB4X	0.50612	2.80492e-10
prot668	P17174	GOT1	prot1226	Q14982-2	OPCML	0.506117	2.80571e-10
prot1023	P61604	HSPE1	prot1399	Q7Z553	MDGA2	0.506117	2.80572e-10
prot398	P04156-2	PRIO	prot1904	Q9UQM7	CAMK2A	0.506108	2.80813e-10
prot465	P07225	PROS1	prot1198	Q14112	NID2	0.506106	2.80848e-10
prot45	A2NJV5	IGKV229	prot1537	Q92520	FAM3C	-0.506105	2.80886e-10
prot1104	Q03167-2	TGFBR3	prot1533	Q8WZA1	POMGNT1	0.506104	2.8092e-10
prot1530	Q8WYK1	CNTNAP5	prot1898	Q9UP79	ADAMTS8	0.506103	2.80926e-10
prot291	Q5H9A7	TIMP1	prot1081	P98160	HSPG2	0.506095	2.81143e-10
prot332	P01834	IGKC	prot1759	Q9NPR2-2	SEM4B	-0.506091	2.81264e-10
prot566	P11021	HSPA5	prot1495	Q8NCW5-2	NNRE	0.506081	2.8152e-10
prot995	P57087	JAM2	prot999	R4GMM9	NXPH1	0.506074	2.81698e-10
prot190	O75368	SH3BGRL	prot1028	J3KMY5	NPC2	0.506069	2.81843e-10
prot147	O60243	HS6ST1	prot148	O60245	PCDH7	0.506063	2.81999e-10
prot608	P13671	C6	prot1359	Q6UVK1	CSPG4	-0.506061	2.82038e-10
prot449	P06312	IGKV41	prot1258	Q15818	NPTX1	-0.50606	2.82083e-10
prot1319	Q5JZY3-2	EPHA10	prot1825	G5E9G7	NRXN2	0.506054	2.82225e-10
prot147	O60243	HS6ST1	prot694	P19827	ITIH1	-0.506051	2.82309e-10
prot145	A2A3C1	ADGRB2	prot1278	Q16620-2	NTRK2	0.506048	2.82386e-10
prot185	O75223	GGCT	prot272	P00558	PGK1	0.506047	2.82416e-10
prot754	P23468	PTPRD	prot1140	Q10472	GALNT1	0.506046	2.82434e-10
prot1041	P62993	GRB2	prot1373	Q6UXD5-3	SEZ6L2	0.506045	2.82462e-10
prot980	P55285-2	CADH6	prot1680	Q9BZC7-2	ABCA2	0.506044	2.82484e-10
prot557	P10643	C7	prot758	P23515	OMG	-0.506019	2.83145e-10
prot53	B9A064	IGLL5	prot1581	Q96FE7-4	PIK3IP1	-0.506015	2.83273e-10
prot981	J3KRI5	CDH8	prot1871	Q9UKM7	MAN1B1	0.506011	2.83359e-10
prot129	O43529	CHST10	prot1275	Q16568	CARTPT	0.506007	2.8347e-10
prot1464	Q8N126	CADM3	prot1478	Q8N475-2	FSTL5	0.506005	2.83526e-10
prot581	P12109	COL6A1	prot1819	Q9P232	CNTN3	0.506005	2.83528e-10
prot1023	P61604	HSPE1	prot1359	Q6UVK1	CSPG4	0.505998	2.83701e-10
prot284	P01008	SERPINC1	prot1623	Q99674	CGREF1	-0.505997	2.83729e-10
prot912	P48723	HSPA13	prot1831	Q9UBR2	CTSZ	0.505985	2.84052e-10
prot1123	Q07954	LRP1	prot1776	Q9NS98	SEMA3G	0.505984	2.8408e-10
prot431	P05160	F13B	prot1683	Q9BZR6	RTN4R	-0.505983	2.84104e-10
prot185	O75223	GGCT	prot355	P02679	FGG	-0.505982	2.84129e-10
prot250	O95633-2	FSTL3	prot871	A0A087X0K0	COL15A1	0.505978	2.84238e-10
prot1032	P61981	YWHAG	prot2025	H3BLU2	LSAMP	0.505977	2.8427e-10
prot130	C9JR67	SGCE	prot1975	A0A0G2JMB2	IGHA2	-0.505975	2.84315e-10
prot1796	Q9NYQ8	FAT2	prot1817	Q9P121-4	NTM	0.505975	2.84327e-10
prot338	P01876	IGHA1	prot923	G3XAP6	COMP	0.505968	2.84517e-10
prot271	P00533-4	EGFR	prot1580	Q96FE5-2	LINGO1	0.505959	2.84764e-10
prot424	P05067-11	APP	prot747	P23083	IGHV12	-0.505958	2.84776e-10
prot281	P00748	F12	prot1963	A0A096LPE2	SAA2-SAA4	0.505958	2.8478e-10
prot401	P04196	HRG	prot1227	Q14C87	TMEM132D	-0.505958	2.8479e-10
prot35	A0A0C4DH38	IGHV551	prot1149	Q12860	CNTN1	-0.505957	2.84804e-10
prot533	P0C0L5	C4B	prot940	P51884	LUM	0.505954	2.84882e-10
prot785	P27918	CFP	prot1567	Q969P0-3	IGSF8	-0.505951	2.8497e-10
prot110	H9KV31	NCAM2	prot780	P27169	PON1	-0.505949	2.8502e-10
prot1742	Q5VT82	PCDH9	prot1963	A0A096LPE2	SAA2-SAA4	-0.505948	2.85044e-10
prot988	E9PLK3	NPEPPS	prot1487	Q8NBI6	XXYLT1	0.505943	2.8517e-10
prot16	A0A0A0MS15	IGHV349	prot369	P02760	AMBP	0.505942	2.85199e-10
prot1525	A0A087WWF1	SELENOM	prot1933	Q9Y5I4	PCDHAC2	0.505941	2.85223e-10
prot694	P19827	ITIH1	prot1527	Q8WXD2	SCG3	-0.505932	2.85485e-10
prot892	P43652	AFM	prot1710	Q9H2E6	SEMA6A	-0.50593	2.85536e-10
prot550	P10451-4	SPP1	prot1411	Q86SF2	GALNT7	0.50593	2.85537e-10
prot130	C9JR67	SGCE	prot474	P07360	C8G	-0.505929	2.85564e-10
prot661	P16519-2	PCSK2	prot1895	Q9UN70	PCDHGC3	0.505921	2.85773e-10
prot20	A0A0B4J1V0	IGHV315	prot322	P01717	IGLV325	0.505921	2.85776e-10
prot20	A0A0B4J1V0	IGHV315	prot348	P02647	APOA1	0.505912	2.86003e-10
prot724	P21802-8	FGFR2	prot2006	E7ETH0	CFI	-0.50591	2.86073e-10
prot1328	A0A0A0MQY7	CACHD1	prot1796	Q9NYQ8	FAT2	0.5059	2.86339e-10
prot1533	Q8WZA1	POMGNT1	prot1704	Q9H1U4	MEGF9	0.505894	2.86488e-10
prot1152	Q12913	PTPRJ	prot1174	Q13508	ART3	0.505894	2.86497e-10
prot204	A0A1B0GVB9	ATP6AP2	prot1994	B4E1Z4	AL645922.1	-0.505894	2.86502e-10
prot387	P04003	C4BPA	prot1806	Q9NZP8	C1RL	0.505893	2.86513e-10
prot1904	Q9UQM7	CAMK2A	prot1933	Q9Y5I4	PCDHAC2	0.505892	2.86533e-10
prot566	P11021	HSPA5	prot1813	Q9P0K9	FRRS1L	0.505889	2.86636e-10
prot615	E9PNW4	AL049629.2	prot1427	A0A0A6YYA0	TMED7-TICAM2	0.505888	2.8666e-10
prot1116	Q06033-2	ITIH3	prot1164	Q13332-3	PTPRS	-0.505887	2.86683e-10
prot293	P01042	KNG1	prot1471	A0A0C4DGI5	TAFA2	-0.505886	2.86698e-10
prot130	C9JR67	SGCE	prot1428	Q86Y38	XYLT1	0.50588	2.86874e-10
prot1847	Q9UHG2	PCSK1N	prot1904	Q9UQM7	CAMK2A	0.505879	2.86886e-10
prot581	P12109	COL6A1	prot1590	Q96ID5	IGSF21	0.505879	2.86902e-10
prot923	G3XAP6	COMP	prot1926	A0A087X054	HYOU1	-0.505876	2.86965e-10
prot369	P02760	AMBP	prot973	P55058	PLTP	-0.505874	2.87032e-10
prot1081	P98160	HSPG2	prot1254	Q15582	TGFBI	0.505868	2.8718e-10
prot553	P10586-2	PTPRF	prot1202	Q14165	MLEC	0.505868	2.87195e-10
prot1084	P98172	EFNB1	prot1900	Q9UPU3	SORCS3	0.505866	2.87255e-10
prot130	C9JR67	SGCE	prot673	P17677	GAP43	0.505863	2.87319e-10
prot1132	Q08629	SPOCK1	prot1744	Q9HCB6	SPON1	0.505863	2.87321e-10
prot1104	Q03167-2	TGFBR3	prot1595	Q96JF0	ST6GAL2	0.505863	2.87328e-10
prot1472	Q8N3J6-2	CADM2	prot1842	Q9UGM5	FETUB	-0.505855	2.87542e-10
prot1497	Q8NES3	LFNG	prot1627	Q99784	OLFM1	0.505853	2.87581e-10
prot48	A6NGN9	IGLON5	prot1400	Q7Z5A7-2	TAFA5	0.505853	2.87583e-10
prot285	P01009	SERPINA1	prot1650	K7EKV3	RTBDN	-0.505853	2.87594e-10
prot479	P07711	CTSL	prot661	P16519-2	PCSK2	0.505852	2.8763e-10
prot985	P55291	CDH15	prot1408	Q7Z7M0	MEGF8	0.505852	2.87632e-10
prot612	P13796	LCP1	prot1879	F5H5X9	CDH7	-0.505848	2.87733e-10
prot872	P39060-2	COL18A1	prot1469	Q8N2S1-2	LTBP4	0.505846	2.87771e-10
prot284	P01008	SERPINC1	prot408	I3L145	SHBG	0.505842	2.87881e-10
prot541	P0DOY3	IGLC3	prot1537	Q92520	FAM3C	-0.505841	2.87916e-10
prot284	P01008	SERPINC1	prot1313	Q5FWE3-3	PRRT3	-0.505841	2.87916e-10
prot127	O43505	B4GAT1	prot1525	A0A087WWF1	SELENOM	0.505834	2.881e-10
prot284	P01008	SERPINC1	prot1684	A0A0A0MR20	CNTNAP4	-0.505831	2.88188e-10
prot831	P33908	MAN1A1	prot1120	Q06830	PRDX1	0.50583	2.88206e-10
prot302	P01213	PDYN	prot964	E9PG71	EPHA4	0.505826	2.88326e-10
prot335	P01860	IGHG3	prot1287	Q16769	QPCT	-0.505823	2.88397e-10
prot450	P06331	IGHV434	prot1187	Q13740-2	ALCAM	-0.505821	2.88467e-10
prot449	P06312	IGKV41	prot1868	Q9UKB5	AJAP1	-0.505817	2.88569e-10
prot96	O14917	PCDH17	prot1541	Q92673	SORL1	0.505815	2.88618e-10
prot16	A0A0A0MS15	IGHV349	prot1219	Q14697	GANAB	-0.505812	2.88703e-10
prot1327	Q5VSG8	MANEAL	prot1581	Q96FE7-4	PIK3IP1	0.50581	2.88743e-10
prot229	O94991	SLITRK5	prot1867	Q9UK55	SERPINA10	-0.50581	2.88758e-10
prot559	P10645	CHGA	prot1806	Q9NZP8	C1RL	-0.505808	2.88816e-10
prot539	P0DMQ5	INAFM2	prot1711	Q9H2X0	CHRD	0.505808	2.88817e-10
prot1159	Q13228	SELENBP1	prot2038	V9GYM3	APOA2	-0.5058	2.89026e-10
prot506	P08697	SERPINF2	prot1502	Q8NFZ8	CADM4	-0.5058	2.89036e-10
prot229	O94991	SLITRK5	prot550	P10451-4	SPP1	0.505798	2.89072e-10
prot559	P10645	CHGA	prot638	P15151-3	PVR	0.505797	2.89107e-10
prot472	P07358	C8B	prot747	P23083	IGHV12	0.505793	2.89206e-10
prot12	A0A087WSY6	IGKV3D15	prot2030	K7ELL7	PRKCSH	-0.505793	2.89214e-10
prot398	P04156-2	PRIO	prot455	P06733	ENO1	0.505789	2.89325e-10
prot438	P05452	CLEC3B	prot1598	Q96KN2	CNDP1	0.505789	2.89326e-10
prot877	U3KQG5	CD200	prot1635	Q99985	SEMA3C	0.505778	2.89614e-10
prot364	P02750	LRG1	prot1269	Q16288-2	NTRK3	-0.505773	2.89743e-10
prot8	P01615	IGKV2D28	prot979	P55283	CDH4	-0.505772	2.89789e-10
prot129	O43529	CHST10	prot472	P07358	C8B	-0.505771	2.89818e-10
prot19	A0A0B4J1U7	IGHV61	prot335	P01860	IGHG3	0.505768	2.89882e-10
prot758	P23515	OMG	prot980	P55285-2	CADH6	0.505768	2.89893e-10
prot234	O95185-2	UNC5C	prot1034	P62328	TMSB4X	0.505765	2.89966e-10
prot310	P01599	IGKV117	prot1373	Q6UXD5-3	SEZ6L2	-0.505761	2.90075e-10
prot12	A0A087WSY6	IGKV3D15	prot1123	Q07954	LRP1	-0.505759	2.90134e-10
prot1525	A0A087WWF1	SELENOM	prot1729	Q9H8J5	MANSC1	0.505756	2.9021e-10
prot1227	Q14C87	TMEM132D	prot1975	A0A0G2JMB2	IGHA2	-0.505753	2.90303e-10
prot980	P55285-2	CADH6	prot1377	Q6UXK5	LRRN1	0.505752	2.90333e-10
prot362	P02748	C9	prot829	P32119	PRDX2	-0.505746	2.90478e-10
prot369	P02760	AMBP	prot1830	Q9UBQ6	EXTL2	-0.505745	2.90528e-10
prot852	P35858	IGFALS	prot1898	Q9UP79	ADAMTS8	-0.505738	2.90696e-10
prot111	O15400-2	STX7	prot1373	Q6UXD5-3	SEZ6L2	0.505734	2.90812e-10
prot1527	Q8WXD2	SCG3	prot1710	Q9H2E6	SEMA6A	0.505733	2.90838e-10
prot575	P11362-20	FGFR1	prot1681	A0A087WZS0	LYNX1	0.505729	2.90952e-10
prot506	P08697	SERPINF2	prot598	P13473-2	LAMP2	-0.505727	2.90999e-10
prot148	O60245	PCDH7	prot1975	A0A0G2JMB2	IGHA2	-0.505725	2.9105e-10
prot912	P48723	HSPA13	prot978	P55268	LAMB2	0.505723	2.91105e-10
prot209	O76061	STC2	prot1952	A0A075B6K5	IGLV39	-0.50572	2.91206e-10
prot176	B4DKD2	ADAM11	prot1227	Q14C87	TMEM132D	0.505718	2.91245e-10
prot937	F5GZ08	APLP1	prot2005	E7ESV6	ADGRL3	0.50571	2.91481e-10
prot334	P01859	IGHG2	prot785	P27918	CFP	0.505705	2.91599e-10
prot185	O75223	GGCT	prot821	P31150	GDI1	0.505702	2.91693e-10
prot1219	Q14697	GANAB	prot2031	M0QZL2	MEGF8	0.505699	2.9178e-10
prot23	A0A0B4J1X5	IGHV374	prot1546	Q92752	TNR	-0.505697	2.91821e-10
prot229	O94991	SLITRK5	prot454	P06727	APOA4	-0.505695	2.91886e-10
prot333	P01857	IGHG1	prot1941	Q9UFM8	NPTN	-0.505693	2.9193e-10
prot608	P13671	C6	prot1525	A0A087WWF1	SELENOM	-0.505691	2.9199e-10
prot53	B9A064	IGLL5	prot1546	Q92752	TNR	-0.505691	2.91994e-10
prot1354	Q6P9A2	GALNT18	prot1609	Q96PX8	SLITRK1	0.505688	2.92081e-10
prot570	P11142	HSPA8	prot783	P27797	CALR	0.505687	2.92086e-10
prot8	P01615	IGKV2D28	prot665	P16949	STMN1	-0.505684	2.92181e-10
prot429	P05154	SERPINA5	prot1434	Q8IUK5	PLXDC1	-0.505682	2.92243e-10
prot398	P04156-2	PRIO	prot1744	Q9HCB6	SPON1	0.505681	2.92256e-10
prot1196	Q14019	COTL1	prot1500	Q8NFY4-6	SEM6D	0.505681	2.9226e-10
prot979	P55283	CDH4	prot1224	Q14894	CRYM	0.505679	2.92306e-10
prot376	P02787	TF	prot1884	Q9ULP0-2	NDRG4	-0.505678	2.92354e-10
prot351	A0A024R0T9	APOC2	prot369	P02760	AMBP	0.505675	2.92423e-10
prot1616	Q99497	PARK7	prot2013	F5GY80	C8B	-0.505663	2.92751e-10
prot393	P04075	ALDOA	prot485	P07998	RNASE1	0.505657	2.92908e-10
prot675	P17900	GM2A	prot1615	Q99435-4	NELL2	0.505656	2.92934e-10
prot1229	Q14DG7	TMEM132B	prot1926	A0A087X054	HYOU1	0.505656	2.92937e-10
prot1782	Q9NTU7	CBLN4	prot1921	Q9Y2T3	GDA	0.505656	2.92939e-10
prot628	P14618-2	PKM	prot1807	Q9NZR2	LRP1B	0.505655	2.92968e-10
prot8	P01615	IGKV2D28	prot1554	Q92859-3	NEO1	-0.505654	2.92996e-10
prot554	P10599	TXN	prot1362	Q6UWH4-2	GASK1B	0.50565	2.93119e-10
prot120	O43291	SPINT2	prot185	O75223	GGCT	0.50564	2.93373e-10
prot541	P0DOY3	IGLC3	prot1996	B7ZKJ8	ITIH4	0.505638	2.93453e-10
prot7	A0A075B6K4	IGLV310	prot269	P00492	HPRT1	-0.505636	2.93499e-10
prot1437	Q8IUX7	AEBP1	prot1603	Q96NZ9	PRAP1	0.505632	2.93617e-10
prot384	P03951	F11	prot393	P04075	ALDOA	-0.505624	2.93813e-10
prot310	P01599	IGKV117	prot1354	Q6P9A2	GALNT18	-0.505618	2.94004e-10
prot290	P01031	C5	prot447	P06307	CCK	-0.505613	2.94123e-10
prot224	O94919	ENDOD1	prot638	P15151-3	PVR	0.505608	2.94276e-10
prot686	P19022	CDH2	prot933	A0A087WXM8	BCAM	0.505606	2.94307e-10
prot852	P35858	IGFALS	prot1214	Q14520-2	HABP2	0.5056	2.94473e-10
prot565	P10909-4	CLUS	prot1211	Q14508	WFDC2	-0.505598	2.94548e-10
prot281	P00748	F12	prot1149	Q12860	CNTN1	-0.505596	2.94604e-10
prot738	I6LM06	FGFR3	prot1116	Q06033-2	ITIH3	-0.505593	2.94674e-10
prot877	U3KQG5	CD200	prot1928	Q9Y5F6	PCDHGC5	0.505593	2.94682e-10
prot285	P01009	SERPINA1	prot831	P33908	MAN1A1	-0.505592	2.94708e-10
prot856	P36222	CHI3L1	prot1313	Q5FWE3-3	PRRT3	-0.505592	2.94717e-10
prot852	P35858	IGFALS	prot1900	Q9UPU3	SORCS3	-0.505589	2.948e-10
prot940	P51884	LUM	prot1900	Q9UPU3	SORCS3	-0.505584	2.94932e-10
prot1325	Q5T848	GPR158	prot1607	Q96PD5	PGLYRP2	-0.505583	2.94954e-10
prot20	A0A0B4J1V0	IGHV315	prot1970	A0A0C4DH35	IGHV335	0.505581	2.95006e-10
prot506	P08697	SERPINF2	prot1883	Q9ULL4	PLXNB3	-0.505572	2.95269e-10
prot1219	Q14697	GANAB	prot1963	A0A096LPE2	SAA2-SAA4	-0.505571	2.95287e-10
prot23	A0A0B4J1X5	IGHV374	prot1581	Q96FE7-4	PIK3IP1	-0.505569	2.95352e-10
prot1182	Q13634-2	CDH18	prot2006	E7ETH0	CFI	-0.505568	2.9538e-10
prot856	P36222	CHI3L1	prot1536	Q92485	SMPDL3B	0.505567	2.95386e-10
prot290	P01031	C5	prot1209	Q14393-2	GAS6	-0.505567	2.95397e-10
prot290	P01031	C5	prot877	U3KQG5	CD200	-0.505565	2.95446e-10
prot401	P04196	HRG	prot1728	Q9H7Y0	DIPK2B	-0.505561	2.95575e-10
prot1342	Q6EMK4	VASN	prot1419	Q86UN3	RTN4RL2	0.505556	2.95699e-10
prot1825	G5E9G7	NRXN2	prot1859	Q9UJ99	CDH22	0.505555	2.95736e-10
prot729	P22061	PCMT1	prot848	P35613-2	BSG	0.505554	2.95767e-10
prot363	P02749	APOH	prot1500	Q8NFY4-6	SEM6D	-0.505553	2.95795e-10
prot209	O76061	STC2	prot1947	Q9Y6N7-4	ROBO1	0.505551	2.95828e-10
prot1607	Q96PD5	PGLYRP2	prot1857	Q9UIW2	PLXNA1	-0.505551	2.95832e-10
prot116	O43173	ST8SIA3	prot1308	Q53RD9	FBLN7	0.505551	2.95852e-10
prot756	P23470-2	PTPRG	prot808	P30086	PEBP1	0.50555	2.95873e-10
prot257	O95967	EFEMP2	prot615	E9PNW4	AL049629.2	0.505548	2.95914e-10
prot489	P08174-6	DAF	prot1469	Q8N2S1-2	LTBP4	0.505547	2.95962e-10
prot785	P27918	CFP	prot1559	Q92932	PTPRN2	-0.505545	2.96e-10
prot1137	Q0P6D2	DIPK1C	prot1428	Q86Y38	XYLT1	0.505544	2.96025e-10
prot1219	Q14697	GANAB	prot1975	A0A0G2JMB2	IGHA2	-0.50554	2.96144e-10
prot888	P43121	MCAM	prot1328	A0A0A0MQY7	CACHD1	0.505531	2.96384e-10
prot271	P00533-4	EGFR	prot1287	Q16769	QPCT	0.50553	2.96413e-10
prot1067	P80108	GPLD1	prot1108	Q04756	HGFAC	0.505527	2.96504e-10
prot1132	Q08629	SPOCK1	prot1721	Q9H4D0	CLSTN2	0.505527	2.96516e-10
prot53	B9A064	IGLL5	prot68	O00451	GFRA2	-0.50552	2.96695e-10
prot490	P08185	SERPINA6	prot1729	Q9H8J5	MANSC1	-0.505518	2.96751e-10
prot69	F8W785	GOLIM4	prot474	P07360	C8G	-0.505517	2.9677e-10
prot663	P16870-2	CBPE	prot1607	Q96PD5	PGLYRP2	-0.505516	2.96802e-10
prot1351	Q6NW40	RGMB	prot1859	Q9UJ99	CDH22	0.505516	2.96815e-10
prot793	P29120-2	PCSK1	prot1212	Q14515	SPARCL1	0.505511	2.96939e-10
prot281	P00748	F12	prot287	P01019	AGT	-0.505509	2.97014e-10
prot485	P07998	RNASE1	prot1320	Q5KU26	COLEC12	0.505508	2.97031e-10
prot848	P35613-2	BSG	prot982	P55287-2	CDH11	0.505506	2.97101e-10
prot761	P23560	BDNF	prot1759	Q9NPR2-2	SEM4B	0.505498	2.97307e-10
prot435	P05408-2	SCG5	prot1566	Q969H8	MYDGF	0.505492	2.97478e-10
prot8	P01615	IGKV2D28	prot1239	Q15223	NECTIN1	-0.505492	2.97486e-10
prot472	P07358	C8B	prot1996	B7ZKJ8	ITIH4	0.505489	2.97558e-10
prot795	P29218	IMPA1	prot1348	Q6MZW2	FSTL4	0.505487	2.97615e-10
prot278	P00742	F10	prot348	P02647	APOA1	0.505485	2.97664e-10
prot185	O75223	GGCT	prot1459	Q8IZS8	CACNA2D3	0.505483	2.97713e-10
prot85	O14594	NCAN	prot429	P05154	SERPINA5	-0.505483	2.97714e-10
prot581	P12109	COL6A1	prot1525	A0A087WWF1	SELENOM	0.505482	2.97753e-10
prot693	Q5T985	ITIH2	prot1130	Q08431	MFGE8	-0.505482	2.97756e-10
prot575	P11362-20	FGFR1	prot785	P27918	CFP	-0.505476	2.9792e-10
prot371	P02765	AHSG	prot554	P10599	TXN	-0.505465	2.98223e-10
prot313	P01619	IGKV320	prot1178	Q13554-7	CAMK2B	-0.505463	2.98292e-10
prot307	P01591	JCHAIN	prot334	P01859	IGHG2	0.505461	2.9834e-10
prot53	B9A064	IGLL5	prot1023	P61604	HSPE1	-0.50546	2.9836e-10
prot673	P17677	GAP43	prot1032	P61981	YWHAG	0.505456	2.98483e-10
prot694	P19827	ITIH1	prot1497	Q8NES3	LFNG	-0.50545	2.98639e-10
prot665	P16949	STMN1	prot1819	Q9P232	CNTN3	0.505446	2.98771e-10
prot637	P15144	ANPEP	prot779	P26992	CNTFR	0.50544	2.98933e-10
prot397	P04114	APOB	prot744	P22792	CPN2	0.505438	2.98974e-10
prot1428	Q86Y38	XYLT1	prot1842	Q9UGM5	FETUB	-0.505431	2.99178e-10
prot601	P13521	SCG2	prot733	P22304	IDS	0.505427	2.99295e-10
prot982	P55287-2	CDH11	prot1474	Q8N3T6	TMEM132C	0.505426	2.99316e-10
prot877	U3KQG5	CD200	prot1183	Q13641	TPBG	0.505424	2.99369e-10
prot190	O75368	SH3BGRL	prot1776	Q9NS98	SEMA3G	0.505413	2.9969e-10
prot429	P05154	SERPINA5	prot2006	E7ETH0	CFI	0.50541	2.99779e-10
prot334	P01859	IGHG2	prot338	P01876	IGHA1	0.505402	2.99995e-10
prot1618	Q99523	SORT1	prot1684	A0A0A0MR20	CNTNAP4	0.505396	3.00157e-10
prot541	P0DOY3	IGLC3	prot1306	Q53EL9-3	SEZ6	-0.505388	3.00396e-10
prot733	P22304	IDS	prot1796	Q9NYQ8	FAT2	0.505386	3.00452e-10
prot426	P05090	APOD	prot1877	A0A0D9SEP4	NRXN1	-0.50538	3.0061e-10
prot756	P23470-2	PTPRG	prot1566	Q969H8	MYDGF	0.505376	3.00724e-10
prot285	P01009	SERPINA1	prot295	A9UJN9	PDGFB	-0.505373	3.0081e-10
prot116	O43173	ST8SIA3	prot1132	Q08629	SPOCK1	0.505373	3.00818e-10
prot730	A0A140TA41	TNXB	prot1488	Q8NBJ4-2	GOLM1	0.505366	3.00997e-10
prot385	P03952	KLKB1	prot1627	Q99784	OLFM1	-0.505358	3.01236e-10
prot557	P10643	C7	prot940	P51884	LUM	0.50535	3.01458e-10
prot891	P43251-4	BTD	prot1710	Q9H2E6	SEMA6A	0.505345	3.01585e-10
prot277	P00740-2	F9	prot2025	H3BLU2	LSAMP	-0.50534	3.01742e-10
prot630	P14625	HSP90B1	prot1527	Q8WXD2	SCG3	0.505338	3.01778e-10
prot130	C9JR67	SGCE	prot581	P12109	COL6A1	0.505336	3.01843e-10
prot412	P04433	IGKV311	prot1294	Q24JP5	TMEM132A	-0.505336	3.01861e-10
prot802	P29966	MARCKS	prot1446	Q8IWU5-2	SULF2	0.505335	3.01885e-10
prot1178	Q13554-7	CAMK2B	prot1620	Q99574	SERPINI1	0.505332	3.01956e-10
prot937	F5GZ08	APLP1	prot1411	Q86SF2	GALNT7	0.505331	3.01992e-10
prot1474	Q8N3T6	TMEM132C	prot1879	F5H5X9	CDH7	0.505326	3.02136e-10
prot274	P00734	F2	prot753	P23435	CBLN1	-0.505324	3.02193e-10
prot285	P01009	SERPINA1	prot829	P32119	PRDX2	-0.505323	3.02229e-10
prot92	O14791	APOL1	prot628	P14618-2	PKM	-0.505319	3.0232e-10
prot761	P23560	BDNF	prot1408	Q7Z7M0	MEGF8	0.505319	3.02338e-10
prot617	P14138	EDN3	prot963	F8W9W0	EPHA5	0.505311	3.02568e-10
prot145	A2A3C1	ADGRB2	prot1354	Q6P9A2	GALNT18	0.505309	3.02602e-10
prot1101	Q02818	NUCB1	prot1742	Q5VT82	PCDH9	0.505307	3.02677e-10
prot602	P13591	NCAM1	prot1737	Q9HBR0	SLC38A10	0.505301	3.02841e-10
prot373	P02774	GC	prot838	P35052	GPC1	-0.505298	3.02912e-10
prot431	P05160	F13B	prot1623	Q99674	CGREF1	-0.505298	3.02929e-10
prot757	P23471-2	PTPRZ1	prot1101	Q02818	NUCB1	0.505295	3.02995e-10
prot242	O95445	APOM	prot808	P30086	PEBP1	-0.505294	3.03043e-10
prot130	C9JR67	SGCE	prot1196	Q14019	COTL1	0.505294	3.03048e-10
prot581	P12109	COL6A1	prot1721	Q9H4D0	CLSTN2	0.50529	3.03144e-10
prot129	O43529	CHST10	prot338	P01876	IGHA1	-0.505289	3.0319e-10
prot471	P07357	C8A	prot2020	G3XAK1	MST1	0.505285	3.03304e-10
prot1502	Q8NFZ8	CADM4	prot2023	H0YDE5	KIAA1549L	0.505284	3.03332e-10
prot959	P54289-2	CACNA2D1	prot1748	Q9HCU0	CD248	0.50528	3.03433e-10
prot951	P52799	EFNB2	prot952	A0A087X240	EFNA5	0.505278	3.03486e-10
prot541	P0DOY3	IGLC3	prot984	P55290	CDH13	-0.505277	3.03509e-10
prot127	O43505	B4GAT1	prot1570	Q96AQ6-2	PBXIP1	0.505269	3.03731e-10
prot668	P17174	GOT1	prot1079	P98153-3	IDD	0.505267	3.03801e-10
prot212	O94760	DDAH1	prot490	P08185	SERPINA6	-0.505264	3.03879e-10
prot733	P22304	IDS	prot1377	Q6UXK5	LRRN1	0.50526	3.03992e-10
prot313	P01619	IGKV320	prot422	P05060	CHGB	-0.505257	3.04098e-10
prot758	P23515	OMG	prot1900	Q9UPU3	SORCS3	0.505251	3.04246e-10
prot92	O14791	APOL1	prot581	P12109	COL6A1	-0.505251	3.04258e-10
prot848	P35613-2	BSG	prot1140	Q10472	GALNT1	0.505249	3.04326e-10
prot107	O15240	VGF	prot1408	Q7Z7M0	MEGF8	0.505246	3.04403e-10
prot370	P02763	ORM1	prot1443	Q8IW52	SLITRK4	-0.505241	3.04532e-10
prot1209	Q14393-2	GAS6	prot1474	Q8N3T6	TMEM132C	0.50524	3.04559e-10
prot287	P01019	AGT	prot815	P30530-2	AXL	0.505239	3.0461e-10
prot951	P52799	EFNB2	prot1438	Q8IV08	PLD3	0.505237	3.04662e-10
prot1149	Q12860	CNTN1	prot1897	Q9UNW1	MINPP1	0.505235	3.04708e-10
prot335	P01860	IGHG3	prot1994	B4E1Z4	AL645922.1	0.505232	3.04803e-10
prot478	P07686	HEXB	prot1149	Q12860	CNTN1	0.505229	3.04882e-10
prot412	P04433	IGKV311	prot1048	P63313	TMSB10	-0.505227	3.04939e-10
prot879	P41271	NBL1	prot1291	Q16849	PTPRN	0.505227	3.04945e-10
prot683	P18669	PGAM1	prot777	P26038	MSN	0.505223	3.05043e-10
prot51	A6NLU5	VSTM2B	prot783	P27797	CALR	0.505222	3.05076e-10
prot130	C9JR67	SGCE	prot1070	P80723	BASP1	0.505221	3.05101e-10
prot741	P22692	IGFBP4	prot1081	P98160	HSPG2	0.505219	3.05158e-10
prot266	P00441	SOD1	prot1147	Q12805-5	FBLN3	0.505219	3.05168e-10
prot903	P47972	NPTX2	prot923	G3XAP6	COMP	-0.505218	3.05187e-10
prot566	P11021	HSPA5	prot1413	Q86SR1	GALNT10	0.505218	3.05201e-10
prot204	A0A1B0GVB9	ATP6AP2	prot1433	Q8IUC8	GALNT13	0.505215	3.05274e-10
prot148	O60245	PCDH7	prot472	P07358	C8B	-0.505215	3.05281e-10
prot1316	Q5JRA6-2	MIA3	prot1926	A0A087X054	HYOU1	0.505213	3.0534e-10
prot393	P04075	ALDOA	prot524	P09619	PDGFRB	0.505211	3.05393e-10
prot1598	Q96KN2	CNDP1	prot1914	Q9Y287	ITM2B	0.505207	3.05521e-10
prot673	P17677	GAP43	prot2037	R4GMM8	ROBO2	0.505205	3.05556e-10
prot1399	Q7Z553	MDGA2	prot1919	Q9Y2I2-1	NTNG1	0.505203	3.05613e-10
prot1926	A0A087X054	HYOU1	prot1970	A0A0C4DH35	IGHV335	-0.505194	3.05872e-10
prot999	R4GMM9	NXPH1	prot1807	Q9NZR2	LRP1B	0.50519	3.05996e-10
prot1472	Q8N3J6-2	CADM2	prot1737	Q9HBR0	SLC38A10	0.505185	3.06126e-10
prot293	P01042	KNG1	prot316	P01700	IGLV147	0.505182	3.06211e-10
prot523	P09603	CSF1	prot1928	Q9Y5F6	PCDHGC5	0.505182	3.06221e-10
prot48	A6NGN9	IGLON5	prot1192	Q13867	BLMH	0.505181	3.06266e-10
prot222	O94910	ADGRL1	prot748	P23142	FBLN1	0.50518	3.06285e-10
prot355	P02679	FGG	prot1182	Q13634-2	CDH18	-0.50518	3.06295e-10
prot750	P23284	PPIB	prot861	P36955	SERPINF1	0.505176	3.0639e-10
prot783	P27797	CALR	prot1320	Q5KU26	COLEC12	0.505173	3.0647e-10
prot1592	A0A087WSY5	CPB2	prot1627	Q99784	OLFM1	-0.505168	3.06612e-10
prot757	P23471-2	PTPRZ1	prot1498	Q8NFP4	MDGA1	0.505168	3.0663e-10
prot1023	P61604	HSPE1	prot1124	Q08174-2	PCDH1	0.505163	3.06763e-10
prot1183	Q13641	TPBG	prot1877	A0A0D9SEP4	NRXN1	0.505153	3.07047e-10
prot262	P00338	LDHA	prot1744	Q9HCB6	SPON1	0.505149	3.07157e-10
prot923	G3XAP6	COMP	prot1794	Q9NY97-2	B3GN2	-0.505146	3.07251e-10
prot744	P22792	CPN2	prot1895	Q9UN70	PCDHGC3	-0.505145	3.07275e-10
prot285	P01009	SERPINA1	prot1458	Q8IZP7	HS6ST3	-0.505143	3.07353e-10
prot460	P07093-2	SERPINE2	prot892	P43652	AFM	-0.505141	3.07394e-10
prot978	P55268	LAMB2	prot1776	Q9NS98	SEMA3G	0.505136	3.07542e-10
prot53	B9A064	IGLL5	prot289	P01024	C3	0.505136	3.07546e-10
prot12	A0A087WSY6	IGKV3D15	prot1120	Q06830	PRDX1	-0.505134	3.076e-10
prot185	O75223	GGCT	prot349	P02649	APOE	0.50513	3.07717e-10
prot68	O00451	GFRA2	prot860	F5H5Q2	ACVR1B	0.505129	3.07756e-10
prot286	P01011	SERPINA3	prot1926	A0A087X054	HYOU1	-0.505124	3.07877e-10
prot174	O75071	EFCAB14	prot1994	B4E1Z4	AL645922.1	-0.505124	3.07882e-10
prot456	P06744	GPI	prot479	P07711	CTSL	0.505123	3.07921e-10
prot999	R4GMM9	NXPH1	prot1598	Q96KN2	CNDP1	0.505123	3.07931e-10
prot985	P55291	CDH15	prot1710	Q9H2E6	SEMA6A	0.505122	3.07947e-10
prot1046	E5RJR5	SKP1	prot1847	Q9UHG2	PCSK1N	0.505116	3.08123e-10
prot353	P02671	FGA	prot1030	P61970	NUTF2	-0.505115	3.08159e-10
prot209	O76061	STC2	prot1132	Q08629	SPOCK1	0.505109	3.08333e-10
prot661	P16519-2	PCSK2	prot1046	E5RJR5	SKP1	0.505108	3.08356e-10
prot1556	Q92896	GLG1	prot1813	Q9P0K9	FRRS1L	0.505104	3.08462e-10
prot785	P27918	CFP	prot1595	Q96JF0	ST6GAL2	-0.505103	3.08485e-10
prot889	E7EQM8	DCC	prot1921	Q9Y2T3	GDA	0.505101	3.08564e-10
prot11	A0A075B6S5	IGKV127	prot307	P01591	JCHAIN	0.505098	3.0864e-10
prot453	P06681	C2	prot1817	Q9P121-4	NTM	-0.505096	3.08694e-10
prot1269	Q16288-2	NTRK3	prot1359	Q6UVK1	CSPG4	0.505087	3.08949e-10
prot216	O94772	LY6H	prot302	P01213	PDYN	0.505085	3.09004e-10
prot109	O15354	GPR37	prot802	P29966	MARCKS	0.505084	3.09049e-10
prot103	O15197-3	EPHB6	prot639	P15169	CPN1	-0.505077	3.09238e-10
prot371	P02765	AHSG	prot1192	Q13867	BLMH	-0.505077	3.0925e-10
prot364	P02750	LRG1	prot1867	Q9UK55	SERPINA10	0.505062	3.09673e-10
prot393	P04075	ALDOA	prot1627	Q99784	OLFM1	0.505058	3.0979e-10
prot493	P08253	MMP2	prot515	P09382	LGALS1	0.505057	3.09836e-10
prot48	A6NGN9	IGLON5	prot472	P07358	C8B	-0.505052	3.09964e-10
prot694	P19827	ITIH1	prot889	E7EQM8	DCC	-0.505049	3.10045e-10
prot350	K7ERI9	APOC1	prot454	P06727	APOA4	0.505047	3.10101e-10
prot242	O95445	APOM	prot1585	Q96GW7	BCAN	-0.505047	3.10104e-10
prot45	A2NJV5	IGKV229	prot566	P11021	HSPA5	-0.505044	3.10206e-10
prot472	P07358	C8B	prot1895	Q9UN70	PCDHGC3	-0.505041	3.10293e-10
prot384	P03951	F11	prot1067	P80108	GPLD1	0.505035	3.10449e-10
prot435	P05408-2	SCG5	prot1023	P61604	HSPE1	0.505033	3.10526e-10
prot278	P00742	F10	prot2013	F5GY80	C8B	0.505031	3.10563e-10
prot302	P01213	PDYN	prot447	P06307	CCK	0.505031	3.10587e-10
prot45	A2NJV5	IGKV229	prot1781	Q9NT99	LRRC4B	-0.505026	3.10708e-10
prot61	O00264	PGRMC1	prot1007	P60709	ACTB	0.505025	3.10759e-10
prot486	A0A087WTA8	COL1A2	prot1119	Q06828	FMOD	0.505024	3.10773e-10
prot397	P04114	APOB	prot1845	Q9UHC6	CNTNAP2	-0.50502	3.10895e-10
prot1592	A0A087WSY5	CPB2	prot1790	Q9NY47-2	CACNA2D2	-0.505016	3.10997e-10
prot1900	Q9UPU3	SORCS3	prot2005	E7ESV6	ADGRL3	0.505016	3.11024e-10
prot145	A2A3C1	ADGRB2	prot615	E9PNW4	AL049629.2	0.505011	3.11145e-10
prot110	H9KV31	NCAM2	prot1306	Q53EL9-3	SEZ6	0.50501	3.11193e-10
prot45	A2NJV5	IGKV229	prot628	P14618-2	PKM	-0.505008	3.11246e-10
prot393	P04075	ALDOA	prot1023	P61604	HSPE1	0.505004	3.11357e-10
prot784	P27824	CANX	prot1164	Q13332-3	PTPRS	0.504998	3.11547e-10
prot523	P09603	CSF1	prot1943	Q9Y646	CPQ	0.504995	3.1162e-10
prot204	A0A1B0GVB9	ATP6AP2	prot912	P48723	HSPA13	0.504995	3.11625e-10
prot693	Q5T985	ITIH2	prot1650	K7EKV3	RTBDN	-0.504995	3.11634e-10
prot1104	Q03167-2	TGFBR3	prot1782	Q9NTU7	CBLN4	0.504994	3.11644e-10
prot145	A2A3C1	ADGRB2	prot692	P19652	ORM2	-0.504994	3.11648e-10
prot222	O94910	ADGRL1	prot1984	A0A0U1RQC5	NRXN3	0.504994	3.11652e-10
prot1435	Q8IUK8	CBLN2	prot1615	Q99435-4	NELL2	0.50499	3.11769e-10
prot262	P00338	LDHA	prot784	P27824	CANX	0.504989	3.11786e-10
prot362	P02748	C9	prot1800	Q9NZ53	PODXL2	-0.504986	3.11869e-10
prot410	P04406	GAPDH	prot1890	Q9UMF0	ICAM5	0.504985	3.11916e-10
prot455	P06733	ENO1	prot1278	Q16620-2	NTRK2	0.504982	3.11995e-10
prot1963	A0A096LPE2	SAA2-SAA4	prot1973	A0A0D9SF30	NCAM1	-0.504981	3.12041e-10
prot186	O75326	SEMA7A	prot280	P00747	PLG	-0.504978	3.12102e-10
prot1673	A0A087X0T8	CADM1	prot1849	Q9UHI8	ADAMTS1	0.504977	3.12132e-10
prot175	E7EWD3	ADAM23	prot501	P08581	MET	0.504977	3.12144e-10
prot1829	Q9UBP4	DKK3	prot1941	Q9UFM8	NPTN	0.504962	3.12589e-10
prot398	P04156-2	PRIO	prot1387	Q6ZSJ9	SHISA6	0.504957	3.12715e-10
prot149	O60279	SUSD5	prot1581	Q96FE7-4	PIK3IP1	0.504957	3.12729e-10
prot1471	A0A0C4DGI5	TAFA2	prot1973	A0A0D9SF30	NCAM1	0.504957	3.12732e-10
prot1361	Q6UW01	CBLN3	prot1627	Q99784	OLFM1	0.50495	3.12925e-10
prot19	A0A0B4J1U7	IGHV61	prot875	P40925	MDH1	-0.504944	3.13118e-10
prot310	P01599	IGKV117	prot2030	K7ELL7	PRKCSH	-0.504944	3.13121e-10
prot325	P01742	IGHV169	prot1012	P60983	GMFB	-0.504935	3.13361e-10
prot1278	Q16620-2	NTRK2	prot2013	F5GY80	C8B	-0.504926	3.13624e-10
prot1284	Q16658	FSCN1	prot1495	Q8NCW5-2	NNRE	0.504923	3.13731e-10
prot999	R4GMM9	NXPH1	prot1921	Q9Y2T3	GDA	0.504922	3.13753e-10
prot501	P08581	MET	prot1650	K7EKV3	RTBDN	0.504921	3.13769e-10
prot1704	Q9H1U4	MEGF9	prot1835	Q9UBX5	FBLN5	0.50492	3.13806e-10
prot1275	Q16568	CARTPT	prot1550	Q92823-2	NRCAM	0.504913	3.14021e-10
prot147	O60243	HS6ST1	prot1590	Q96ID5	IGSF21	0.504909	3.14124e-10
prot355	P02679	FGG	prot952	A0A087X240	EFNA5	-0.504909	3.14144e-10
prot332	P01834	IGKC	prot1646	Q9BRK5	SDF4	-0.504909	3.14146e-10
prot176	B4DKD2	ADAM11	prot903	P47972	NPTX2	0.504907	3.14192e-10
prot308	P01594	IGKV133	prot1265	Q15904	ATP6AP1	-0.504906	3.14226e-10
prot96	O14917	PCDH17	prot693	Q5T985	ITIH2	-0.50489	3.14698e-10
prot628	P14618-2	PKM	prot785	P27918	CFP	-0.504885	3.14839e-10
prot921	P49641	MAN2A2	prot1386	Q6ZRP7	QSOX2	0.504883	3.14886e-10
prot988	E9PLK3	NPEPPS	prot1032	P61981	YWHAG	0.504882	3.14939e-10
prot216	O94772	LY6H	prot875	P40925	MDH1	0.504879	3.15005e-10
prot921	P49641	MAN2A2	prot1219	Q14697	GANAB	0.504875	3.15128e-10
prot1046	E5RJR5	SKP1	prot1666	Q9BXJ3	C1QTNF4	0.504867	3.15377e-10
prot665	P16949	STMN1	prot831	P33908	MAN1A1	0.504863	3.15473e-10
prot401	P04196	HRG	prot1529	Q8WY21-4	SORC1	-0.504863	3.15489e-10
prot1616	Q99497	PARK7	prot1902	Q9UQ52	CNTN6	0.50486	3.15562e-10
prot1524	Q8WVQ1-3	CANT1	prot1892	Q9UMX5	NENF	0.50486	3.15578e-10
prot1120	Q06830	PRDX1	prot1768	Q9NRN5	OLFML3	0.504856	3.15692e-10
prot39	A0A0C4DH72	IGKV16	prot692	P19652	ORM2	0.504853	3.15788e-10
prot19	A0A0B4J1U7	IGHV61	prot1353	Q6P4E1-5	CASC4	-0.504852	3.15823e-10
prot1673	A0A087X0T8	CADM1	prot1904	Q9UQM7	CAMK2A	0.50485	3.15879e-10
prot401	P04196	HRG	prot1919	Q9Y2I2-1	NTNG1	-0.504848	3.15931e-10
prot1354	Q6P9A2	GALNT18	prot1615	Q99435-4	NELL2	0.504845	3.16021e-10
prot1118	Q06481	APLP2	prot1137	Q0P6D2	DIPK1C	0.504841	3.16148e-10
prot110	H9KV31	NCAM2	prot1003	P60174-1	TPI1	0.50484	3.16159e-10
prot398	P04156-2	PRIO	prot1569	F8WDW9	ESAM	0.504838	3.16224e-10
prot1219	Q14697	GANAB	prot1478	Q8N475-2	FSTL5	0.504838	3.16228e-10
prot652	P16035	TIMP2	prot861	P36955	SERPINF1	0.504833	3.16378e-10
prot1554	Q92859-3	NEO1	prot1892	Q9UMX5	NENF	0.504832	3.16397e-10
prot16	A0A0A0MS15	IGHV349	prot363	P02749	APOH	0.50483	3.16446e-10
prot1151	Q12907	LMAN2	prot1708	Q9H2A7	CXCL16	0.50483	3.16471e-10
prot108	O15335	CHAD	prot479	P07711	CTSL	0.504829	3.16475e-10
prot39	A0A0C4DH72	IGKV16	prot1488	Q8NBJ4-2	GOLM1	-0.504827	3.16557e-10
prot250	O95633-2	FSTL3	prot1070	P80723	BASP1	-0.50482	3.16768e-10
prot364	P02750	LRG1	prot2025	H3BLU2	LSAMP	-0.504819	3.16789e-10
prot1138	Q10469	MGAT2	prot1354	Q6P9A2	GALNT18	0.504819	3.16792e-10
prot224	O94919	ENDOD1	prot800	P29622	SERPINA4	-0.504814	3.16934e-10
prot1527	Q8WXD2	SCG3	prot1919	Q9Y2I2-1	NTNG1	0.504813	3.16962e-10
prot1502	Q8NFZ8	CADM4	prot1867	Q9UK55	SERPINA10	-0.504813	3.16962e-10
prot1776	Q9NS98	SEMA3G	prot1822	Q9P2E7-2	PCDH10	0.504808	3.17108e-10
prot1030	P61970	NUTF2	prot1227	Q14C87	TMEM132D	0.504806	3.1716e-10
prot762	P23582	NPPC	prot984	P55290	CDH13	0.504803	3.17262e-10
prot290	P01031	C5	prot396	A0A0A0MSC4	PDGFA	-0.504803	3.17268e-10
prot1149	Q12860	CNTN1	prot1499	Q8NFT8	DNER	0.504802	3.173e-10
prot952	A0A087X240	EFNA5	prot1893	Q9UN36-2	NDRG2	0.504793	3.1754e-10
prot23	A0A0B4J1X5	IGHV374	prot1118	Q06481	APLP2	-0.504793	3.17559e-10
prot26	A0A0B4J1Y9	IGHV372	prot412	P04433	IGKV311	0.504792	3.17578e-10
prot926	A0A182DWH7	SELENOP	prot1729	Q9H8J5	MANSC1	-0.504791	3.17623e-10
prot1246	Q15375-4	EPHA7	prot2036	Q7LBX6	NRP2	0.504788	3.17704e-10
prot195	O75493	CA11	prot1728	Q9H7Y0	DIPK2B	0.504785	3.1778e-10
prot129	O43529	CHST10	prot1399	Q7Z553	MDGA2	0.504785	3.1779e-10
prot462	P07195	LDHB	prot472	P07358	C8B	-0.504784	3.17815e-10
prot1012	P60983	GMFB	prot1351	Q6NW40	RGMB	0.504779	3.17969e-10
prot209	O76061	STC2	prot1555	Q92876	KLK6	0.504776	3.18069e-10
prot267	P00450	CP	prot1744	Q9HCB6	SPON1	-0.504756	3.18651e-10
prot756	P23470-2	PTPRG	prot882	E9PF59	DPP6	0.504752	3.1876e-10
prot1845	Q9UHC6	CNTNAP2	prot2031	M0QZL2	MEGF8	0.504749	3.18868e-10
prot410	P04406	GAPDH	prot1308	Q53RD9	FBLN7	0.504748	3.18899e-10
prot856	P36222	CHI3L1	prot1569	F8WDW9	ESAM	0.504747	3.18908e-10
prot229	O94991	SLITRK5	prot1553	Q92854	SEMA4D	0.504746	3.18958e-10
prot1471	A0A0C4DGI5	TAFA2	prot1511	Q8TCZ2	CD99L2	0.504745	3.18982e-10
prot35	A0A0C4DH38	IGHV551	prot848	P35613-2	BSG	-0.504744	3.19017e-10
prot821	P31150	GDI1	prot1320	Q5KU26	COLEC12	0.504743	3.19037e-10
prot1187	Q13740-2	ALCAM	prot1868	Q9UKB5	AJAP1	0.504741	3.19088e-10
prot234	O95185-2	UNC5C	prot1898	Q9UP79	ADAMTS8	0.50474	3.19127e-10
prot981	J3KRI5	CDH8	prot1933	Q9Y5I4	PCDHAC2	0.504736	3.19238e-10
prot447	P06307	CCK	prot795	P29218	IMPA1	0.504734	3.19309e-10
prot279	P00746	CFD	prot291	Q5H9A7	TIMP1	0.504734	3.19312e-10
prot1101	Q02818	NUCB1	prot1104	Q03167-2	TGFBR3	0.504733	3.19332e-10
prot85	O14594	NCAN	prot350	K7ERI9	APOC1	-0.504727	3.19516e-10
prot778	P26572	MGAT1	prot1265	Q15904	ATP6AP1	0.504726	3.19551e-10
prot754	P23468	PTPRD	prot1898	Q9UP79	ADAMTS8	0.504724	3.19612e-10
prot1418	Q86UN2	RTN4RL1	prot1446	Q8IWU5-2	SULF2	0.50472	3.19738e-10
prot1447	Q8IWV2	CNTN4	prot1914	Q9Y287	ITM2B	0.504716	3.19851e-10
prot1580	Q96FE5-2	LINGO1	prot1609	Q96PX8	SLITRK1	0.504711	3.1999e-10
prot1812	Q9P0K1-5	ADAM22	prot1871	Q9UKM7	MAN1B1	0.50471	3.2001e-10
prot53	B9A064	IGLL5	prot1615	Q99435-4	NELL2	-0.50471	3.20012e-10
prot176	B4DKD2	ADAM11	prot601	P13521	SCG2	0.504709	3.20044e-10
prot506	P08697	SERPINF2	prot1149	Q12860	CNTN1	-0.504708	3.20086e-10
prot291	Q5H9A7	TIMP1	prot733	P22304	IDS	-0.504708	3.2009e-10
prot371	P02765	AHSG	prot1265	Q15904	ATP6AP1	-0.504703	3.20223e-10
prot1176	A0A1B0GTP7	ASAH1	prot1646	Q9BRK5	SDF4	0.504703	3.20226e-10
prot412	P04433	IGKV311	prot1246	Q15375-4	EPHA7	-0.5047	3.20334e-10
prot1030	P61970	NUTF2	prot1857	Q9UIW2	PLXNA1	0.504692	3.20572e-10
prot1472	Q8N3J6-2	CADM2	prot1494	Q8NCL4	GALNT6	0.504685	3.20784e-10
prot1748	Q9HCU0	CD248	prot1890	Q9UMF0	ICAM5	0.504684	3.20794e-10
prot912	P48723	HSPA13	prot1524	Q8WVQ1-3	CANT1	0.504682	3.2087e-10
prot147	O60243	HS6ST1	prot440	P05543	SERPINA7	-0.504677	3.20997e-10
prot557	P10643	C7	prot1749	Q9HCU4	CELSR2	-0.504676	3.21025e-10
prot280	P00747	PLG	prot1140	Q10472	GALNT1	-0.504674	3.21085e-10
prot316	P01700	IGLV147	prot1892	Q9UMX5	NENF	-0.504674	3.21096e-10
prot668	P17174	GOT1	prot1187	Q13740-2	ALCAM	0.504664	3.214e-10
prot365	P02751	FN1	prot1704	Q9H1U4	MEGF9	0.504664	3.21411e-10
prot236	O95206-2	PCDH8	prot1681	A0A087WZS0	LYNX1	0.504662	3.21444e-10
prot2030	K7ELL7	PRKCSH	prot2036	Q7LBX6	NRP2	0.504662	3.21446e-10
prot212	O94760	DDAH1	prot1149	Q12860	CNTN1	0.504662	3.21463e-10
prot779	P26992	CNTFR	prot1933	Q9Y5I4	PCDHAC2	0.504656	3.21636e-10
prot103	O15197-3	EPHB6	prot267	P00450	CP	-0.504656	3.21644e-10
prot369	P02760	AMBP	prot673	P17677	GAP43	-0.504655	3.21673e-10
prot98	O15031	PLXNB2	prot890	P43234	CTSO	0.504652	3.21773e-10
prot639	P15169	CPN1	prot1830	Q9UBQ6	EXTL2	-0.504649	3.21862e-10
prot350	K7ERI9	APOC1	prot429	P05154	SERPINA5	0.504644	3.21992e-10
prot396	A0A0A0MSC4	PDGFA	prot831	P33908	MAN1A1	0.504643	3.22018e-10
prot474	P07360	C8G	prot490	P08185	SERPINA6	0.50464	3.22122e-10
prot431	P05160	F13B	prot758	P23515	OMG	-0.504639	3.22153e-10
prot190	O75368	SH3BGRL	prot541	P0DOY3	IGLC3	-0.504638	3.22183e-10
prot1108	Q04756	HGFAC	prot1684	A0A0A0MR20	CNTNAP4	-0.504637	3.22219e-10
prot130	C9JR67	SGCE	prot821	P31150	GDI1	0.504636	3.22234e-10
prot239	H0YI30	GDF11	prot1592	A0A087WSY5	CPB2	-0.504635	3.22265e-10
prot638	P15151-3	PVR	prot1258	Q15818	NPTX1	0.504634	3.22304e-10
prot1325	Q5T848	GPR158	prot1884	Q9ULP0-2	NDRG4	0.504633	3.22339e-10
prot81	O14498	ISLR	prot355	P02679	FGG	-0.504624	3.22597e-10
prot1592	A0A087WSY5	CPB2	prot1744	Q9HCB6	SPON1	-0.504624	3.22605e-10
prot982	P55287-2	CDH11	prot1673	A0A087X0T8	CADM1	0.504623	3.22644e-10
prot127	O43505	B4GAT1	prot305	P01303	NPY	0.504622	3.2267e-10
prot937	F5GZ08	APLP1	prot1359	Q6UVK1	CSPG4	0.50462	3.22727e-10
prot809	P30101	PDIA3	prot1559	Q92932	PTPRN2	0.504619	3.22749e-10
prot352	P02656	APOC3	prot1058	P78324	SIRPA	-0.504613	3.22945e-10
prot73	O00533	CHL1	prot338	P01876	IGHA1	-0.504608	3.23081e-10
prot1187	Q13740-2	ALCAM	prot1680	Q9BZC7-2	ABCA2	0.504605	3.23186e-10
prot741	P22692	IGFBP4	prot916	P48745	CCN3	0.504601	3.23281e-10
prot982	P55287-2	CDH11	prot1868	Q9UKB5	AJAP1	0.504601	3.23306e-10
prot741	P22692	IGFBP4	prot1234	Q15113	PCOLCE	0.5046	3.23312e-10
prot305	P01303	NPY	prot1487	Q8NBI6	XXYLT1	0.504591	3.23597e-10
prot284	P01008	SERPINC1	prot785	P27918	CFP	0.50459	3.2362e-10
prot1965	A0A0A0MTQ4	RGMA	prot2005	E7ESV6	ADGRL3	0.504588	3.23691e-10
prot466	P07237	P4HB	prot848	P35613-2	BSG	0.504587	3.23707e-10
prot1100	Q02809	PLOD1	prot1500	Q8NFY4-6	SEM6D	0.504585	3.23776e-10
prot879	P41271	NBL1	prot1327	Q5VSG8	MANEAL	0.504579	3.23942e-10
prot453	P06681	C2	prot889	E7EQM8	DCC	-0.504577	3.24033e-10
prot758	P23515	OMG	prot1533	Q8WZA1	POMGNT1	0.504575	3.24087e-10
prot236	O95206-2	PCDH8	prot262	P00338	LDHA	0.504574	3.24093e-10
prot19	A0A0B4J1U7	IGHV61	prot308	P01594	IGKV133	0.504574	3.24098e-10
prot362	P02748	C9	prot1306	Q53EL9-3	SEZ6	-0.504564	3.24407e-10
prot92	O14791	APOL1	prot1684	A0A0A0MR20	CNTNAP4	-0.504558	3.24583e-10
prot541	P0DOY3	IGLC3	prot1919	Q9Y2I2-1	NTNG1	-0.504557	3.24612e-10
prot279	P00746	CFD	prot424	P05067-11	APP	-0.504556	3.24647e-10
prot51	A6NLU5	VSTM2B	prot951	P52799	EFNB2	0.504548	3.24906e-10
prot575	P11362-20	FGFR1	prot1553	Q92854	SEMA4D	0.504547	3.24926e-10
prot216	O94772	LY6H	prot1202	Q14165	MLEC	0.504544	3.25012e-10
prot661	P16519-2	PCSK2	prot1581	Q96FE7-4	PIK3IP1	0.504538	3.25185e-10
prot1580	Q96FE5-2	LINGO1	prot2025	H3BLU2	LSAMP	0.504533	3.25362e-10
prot455	P06733	ENO1	prot2025	H3BLU2	LSAMP	0.50453	3.2544e-10
prot222	O94910	ADGRL1	prot574	P11279	LAMP1	0.504525	3.25605e-10
prot351	A0A024R0T9	APOC2	prot1867	Q9UK55	SERPINA10	0.504523	3.25657e-10
prot257	O95967	EFEMP2	prot872	P39060-2	COL18A1	0.50452	3.25758e-10
prot226	O94933	SLITRK3	prot1554	Q92859-3	NEO1	0.504517	3.25827e-10
prot1416	Q86TY3-2	CN037	prot1984	A0A0U1RQC5	NRXN3	0.504517	3.25836e-10
prot661	P16519-2	PCSK2	prot1952	A0A075B6K5	IGLV39	-0.504516	3.25871e-10
prot400	P04180	LCAT	prot1491	Q8NBP7	PCSK9	0.504514	3.2594e-10
prot750	P23284	PPIB	prot1101	Q02818	NUCB1	0.504511	3.2603e-10
prot724	P21802-8	FGFR2	prot852	P35858	IGFALS	-0.504507	3.26132e-10
prot693	Q5T985	ITIH2	prot1812	Q9P0K1-5	ADAM22	-0.504506	3.26164e-10
prot829	P32119	PRDX2	prot1416	Q86TY3-2	CN037	0.504503	3.26253e-10
prot145	A2A3C1	ADGRB2	prot1256	Q15768	EFNB3	0.504503	3.26257e-10
prot274	P00734	F2	prot1132	Q08629	SPOCK1	-0.504499	3.26378e-10
prot310	P01599	IGKV117	prot438	P05452	CLEC3B	-0.504497	3.26435e-10
prot1781	Q9NT99	LRRC4B	prot1963	A0A096LPE2	SAA2-SAA4	-0.504497	3.26453e-10
prot372	P02766	TTR	prot1437	Q8IUX7	AEBP1	0.504496	3.26486e-10
prot802	P29966	MARCKS	prot1782	Q9NTU7	CBLN4	0.50449	3.26643e-10
prot363	P02749	APOH	prot1790	Q9NY47-2	CACNA2D2	-0.504489	3.26693e-10
prot1416	Q86TY3-2	CN037	prot1895	Q9UN70	PCDHGC3	0.504484	3.26826e-10
prot793	P29120-2	PCSK1	prot1533	Q8WZA1	POMGNT1	0.504477	3.27057e-10
prot639	P15169	CPN1	prot874	P40189	IL6ST	-0.504475	3.27121e-10
prot51	A6NLU5	VSTM2B	prot1224	Q14894	CRYM	0.504468	3.2734e-10
prot829	P32119	PRDX2	prot1581	Q96FE7-4	PIK3IP1	0.504467	3.27347e-10
prot566	P11021	HSPA5	prot964	E9PG71	EPHA4	0.504465	3.27418e-10
prot274	P00734	F2	prot1871	Q9UKM7	MAN1B1	-0.504461	3.27552e-10
prot435	P05408-2	SCG5	prot1471	A0A0C4DGI5	TAFA2	0.504461	3.27553e-10
prot313	P01619	IGKV320	prot1965	A0A0A0MTQ4	RGMA	-0.504459	3.27597e-10
prot287	P01019	AGT	prot1447	Q8IWV2	CNTN4	0.504458	3.27637e-10
prot116	O43173	ST8SIA3	prot1884	Q9ULP0-2	NDRG4	0.504452	3.27806e-10
prot1361	Q6UW01	CBLN3	prot1984	A0A0U1RQC5	NRXN3	0.504449	3.27903e-10
prot1354	Q6P9A2	GALNT18	prot1502	Q8NFZ8	CADM4	0.504448	3.2793e-10
prot1070	P80723	BASP1	prot1277	Q16610	ECM1	0.504446	3.27992e-10
prot733	P22304	IDS	prot1941	Q9UFM8	NPTN	0.504443	3.28101e-10
prot435	P05408-2	SCG5	prot1048	P63313	TMSB10	0.504439	3.28218e-10
prot333	P01857	IGHG1	prot1497	Q8NES3	LFNG	-0.504438	3.28231e-10
prot918	P49257	LMAN1	prot1118	Q06481	APLP2	0.504436	3.28318e-10
prot1502	Q8NFZ8	CADM4	prot1650	K7EKV3	RTBDN	0.504435	3.28332e-10
prot176	B4DKD2	ADAM11	prot779	P26992	CNTFR	0.504433	3.28407e-10
prot384	P03951	F11	prot1627	Q99784	OLFM1	-0.50443	3.28489e-10
prot39	A0A0C4DH72	IGKV16	prot289	P01024	C3	0.504427	3.28583e-10
prot239	H0YI30	GDF11	prot1408	Q7Z7M0	MEGF8	0.504422	3.28743e-10
prot285	P01009	SERPINA1	prot2025	H3BLU2	LSAMP	-0.504421	3.28767e-10
prot852	P35858	IGFALS	prot1046	E5RJR5	SKP1	-0.504417	3.28895e-10
prot793	P29120-2	PCSK1	prot1641	Q9BQT9	CLSTN3	0.504406	3.29228e-10
prot512	P09104	ENO2	prot1997	C9J2H1	ITIH5	0.504403	3.29305e-10
prot384	P03951	F11	prot1070	P80723	BASP1	-0.504402	3.29345e-10
prot224	O94919	ENDOD1	prot1556	Q92896	GLG1	0.504397	3.29504e-10
prot277	P00740-2	F9	prot1524	Q8WVQ1-3	CANT1	-0.504392	3.29664e-10
prot694	P19827	ITIH1	prot1242	Q15262	PTPRK	-0.504389	3.29742e-10
prot272	P00558	PGK1	prot1202	Q14165	MLEC	0.504383	3.2993e-10
prot1224	Q14894	CRYM	prot1446	Q8IWU5-2	SULF2	0.504383	3.29941e-10
prot39	A0A0C4DH72	IGKV16	prot903	P47972	NPTX2	-0.504381	3.2998e-10
prot1278	Q16620-2	NTRK2	prot1487	Q8NBI6	XXYLT1	0.50438	3.30016e-10
prot1499	Q8NFT8	DNER	prot1597	Q96KG7	MEGF10	0.504368	3.30399e-10
prot1118	Q06481	APLP2	prot1413	Q86SR1	GALNT10	0.504363	3.30534e-10
prot1776	Q9NS98	SEMA3G	prot1893	Q9UN36-2	NDRG2	0.504358	3.30714e-10
prot1376	Q6UXK2	ISLR2	prot1933	Q9Y5I4	PCDHAC2	0.504357	3.30742e-10
prot1138	Q10469	MGAT2	prot1763	A0A0C4DFP6	CRTAC1	0.504356	3.30769e-10
prot498	P08571	CD14	prot1034	P62328	TMSB4X	0.504356	3.30774e-10
prot262	P00338	LDHA	prot1845	Q9UHC6	CNTNAP2	0.504355	3.30799e-10
prot234	O95185-2	UNC5C	prot1511	Q8TCZ2	CD99L2	0.504353	3.30858e-10
prot39	A0A0C4DH72	IGKV16	prot937	F5GZ08	APLP1	-0.504352	3.30882e-10
prot107	O15240	VGF	prot338	P01876	IGHA1	-0.50435	3.30939e-10
prot274	P00734	F2	prot1830	Q9UBQ6	EXTL2	-0.504348	3.31025e-10
prot110	H9KV31	NCAM2	prot354	P02675	FGB	-0.504347	3.31025e-10
prot348	P02647	APOA1	prot1474	Q8N3T6	TMEM132C	-0.504339	3.31296e-10
prot765	P24592	IGFBP6	prot1623	Q99674	CGREF1	-0.504337	3.31345e-10
prot310	P01599	IGKV117	prot1419	Q86UN3	RTN4RL2	-0.504336	3.31393e-10
prot771	P25311	AZGP1	prot1373	Q6UXD5-3	SEZ6L2	-0.504333	3.31464e-10
prot212	O94760	DDAH1	prot1108	Q04756	HGFAC	-0.504331	3.31549e-10
prot1487	Q8NBI6	XXYLT1	prot2005	E7ESV6	ADGRL3	0.50433	3.3156e-10
prot451	P06396	GSN	prot465	P07225	PROS1	0.504324	3.31757e-10
prot744	P22792	CPN2	prot882	E9PF59	DPP6	-0.504322	3.31826e-10
prot1116	Q06033-2	ITIH3	prot1183	Q13641	TPBG	-0.504315	3.32021e-10
prot449	P06312	IGKV41	prot756	P23470-2	PTPRG	-0.504315	3.32026e-10
prot771	P25311	AZGP1	prot984	P55290	CDH13	-0.504314	3.32066e-10
prot455	P06733	ENO1	prot1566	Q969H8	MYDGF	0.50431	3.32195e-10
prot116	O43173	ST8SIA3	prot1926	A0A087X054	HYOU1	0.504308	3.3225e-10
prot861	P36955	SERPINF1	prot1100	Q02809	PLOD1	0.504308	3.32259e-10
prot332	P01834	IGKC	prot1847	Q9UHG2	PCSK1N	-0.504307	3.3229e-10
prot262	P00338	LDHA	prot373	P02774	GC	-0.504303	3.32408e-10
prot733	P22304	IDS	prot1623	Q99674	CGREF1	0.5043	3.32483e-10
prot1046	E5RJR5	SKP1	prot1776	Q9NS98	SEMA3G	0.504295	3.32654e-10
prot541	P0DOY3	IGLC3	prot783	P27797	CALR	-0.504292	3.32741e-10
prot1342	Q6EMK4	VASN	prot1681	A0A087WZS0	LYNX1	0.504285	3.32957e-10
prot1130	Q08431	MFGE8	prot1641	Q9BQT9	CLSTN3	0.50428	3.33108e-10
prot242	O95445	APOM	prot1308	Q53RD9	FBLN7	-0.504279	3.33131e-10
prot795	P29218	IMPA1	prot1877	A0A0D9SEP4	NRXN1	0.504276	3.33234e-10
prot111	O15400-2	STX7	prot1819	Q9P232	CNTN3	0.504276	3.33237e-10
prot368	Q5VY30	RBP4	prot765	P24592	IGFBP6	0.504275	3.33272e-10
prot363	P02749	APOH	prot1580	Q96FE5-2	LINGO1	-0.504273	3.33325e-10
prot479	P07711	CTSL	prot1755	Q9NPD7	NRN1	0.50427	3.33419e-10
prot512	P09104	ENO2	prot1618	Q99523	SORT1	0.50427	3.33424e-10
prot295	A9UJN9	PDGFB	prot1116	Q06033-2	ITIH3	-0.504266	3.33562e-10
prot51	A6NLU5	VSTM2B	prot302	P01213	PDYN	0.504261	3.33689e-10
prot281	P00748	F12	prot295	A9UJN9	PDGFB	-0.504261	3.33689e-10
prot228	O94985	CLSTN1	prot438	P05452	CLEC3B	0.504258	3.33791e-10
prot290	P01031	C5	prot1807	Q9NZR2	LRP1B	-0.504257	3.33814e-10
prot1174	Q13508	ART3	prot1804	B4E3Q4	ADA2	0.504255	3.33878e-10
prot371	P02765	AHSG	prot979	P55283	CDH4	-0.50425	3.3406e-10
prot1618	Q99523	SORT1	prot1975	A0A0G2JMB2	IGHA2	-0.504243	3.34272e-10
prot222	O94910	ADGRL1	prot744	P22792	CPN2	-0.50424	3.34369e-10
prot333	P01857	IGHG1	prot1615	Q99435-4	NELL2	-0.504239	3.34399e-10
prot305	P01303	NPY	prot354	P02675	FGB	-0.504238	3.34405e-10
prot918	P49257	LMAN1	prot1567	Q969P0-3	IGSF8	0.504234	3.34543e-10
prot115	O43157-2	PLXNB1	prot890	P43234	CTSO	0.504233	3.34565e-10
prot724	P21802-8	FGFR2	prot1554	Q92859-3	NEO1	0.504225	3.34826e-10
prot267	P00450	CP	prot378	P02790	HPX	0.504214	3.35179e-10
prot831	P33908	MAN1A1	prot973	P55058	PLTP	0.504212	3.35224e-10
prot435	P05408-2	SCG5	prot1101	Q02818	NUCB1	0.504207	3.35402e-10
prot291	Q5H9A7	TIMP1	prot1819	Q9P232	CNTN3	-0.504204	3.35493e-10
prot440	P05543	SERPINA7	prot758	P23515	OMG	-0.504202	3.35532e-10
prot892	P43652	AFM	prot1590	Q96ID5	IGSF21	-0.5042	3.35615e-10
prot228	O94985	CLSTN1	prot1585	Q96GW7	BCAN	0.504197	3.35694e-10
prot228	O94985	CLSTN1	prot1921	Q9Y2T3	GDA	0.504194	3.358e-10
prot693	Q5T985	ITIH2	prot831	P33908	MAN1A1	-0.504193	3.35813e-10
prot197	O75509	TNFRSF21	prot1183	Q13641	TPBG	0.50419	3.35911e-10
prot1501	Q8NFZ4	NLGN2	prot1729	Q9H8J5	MANSC1	0.50419	3.3593e-10
prot228	O94985	CLSTN1	prot793	P29120-2	PCSK1	0.504188	3.35973e-10
prot51	A6NLU5	VSTM2B	prot1830	Q9UBQ6	EXTL2	0.504186	3.36037e-10
prot655	P16112-2	ACAN	prot1049	P68133	ACTA1	0.504185	3.36067e-10
prot388	P04004	VTN	prot1348	Q6MZW2	FSTL4	-0.504182	3.36184e-10
prot1394	Q7LFX5	CHST15	prot1488	Q8NBJ4-2	GOLM1	0.504179	3.36251e-10
prot294	P01042-2	KNG1	prot1744	Q9HCB6	SPON1	-0.504178	3.36293e-10
prot262	P00338	LDHA	prot639	P15169	CPN1	-0.504178	3.36303e-10
prot1123	Q07954	LRP1	prot1399	Q7Z553	MDGA2	0.504177	3.36331e-10
prot216	O94772	LY6H	prot1408	Q7Z7M0	MEGF8	0.504174	3.36418e-10
prot1149	Q12860	CNTN1	prot1316	Q5JRA6-2	MIA3	0.50417	3.36552e-10
prot1419	Q86UN3	RTN4RL2	prot1488	Q8NBJ4-2	GOLM1	0.504165	3.36717e-10
prot778	P26572	MGAT1	prot1800	Q9NZ53	PODXL2	0.504157	3.36964e-10
prot302	P01213	PDYN	prot387	P04003	C4BPA	-0.504156	3.36993e-10
prot471	P07357	C8A	prot1538	Q92563	SPOCK2	-0.504156	3.36994e-10
prot1124	Q08174-2	PCDH1	prot1328	A0A0A0MQY7	CACHD1	0.504155	3.37027e-10
prot795	P29218	IMPA1	prot2013	F5GY80	C8B	-0.504153	3.37064e-10
prot397	P04114	APOB	prot1996	B7ZKJ8	ITIH4	0.504151	3.37126e-10
prot829	P32119	PRDX2	prot1914	Q9Y287	ITM2B	0.504151	3.37145e-10
prot98	O15031	PLXNB2	prot410	P04406	GAPDH	0.504149	3.37214e-10
prot675	P17900	GM2A	prot856	P36222	CHI3L1	0.504146	3.37308e-10
prot541	P0DOY3	IGLC3	prot1214	Q14520-2	HABP2	0.504143	3.37382e-10
prot1569	F8WDW9	ESAM	prot1744	Q9HCB6	SPON1	0.504143	3.37388e-10
prot981	J3KRI5	CDH8	prot1219	Q14697	GANAB	0.504142	3.37408e-10
prot398	P04156-2	PRIO	prot1177	E7EVP0	PNOC	0.504141	3.3745e-10
prot148	O60245	PCDH7	prot1759	Q9NPR2-2	SEM4B	0.50414	3.37498e-10
prot396	A0A0A0MSC4	PDGFA	prot1527	Q8WXD2	SCG3	0.504139	3.37525e-10
prot1835	Q9UBX5	FBLN5	prot1874	Q9UKU9	ANGPTL2	0.504137	3.3759e-10
prot778	P26572	MGAT1	prot1070	P80723	BASP1	0.504135	3.37652e-10
prot724	P21802-8	FGFR2	prot1879	F5H5X9	CDH7	0.504134	3.37671e-10
prot42	A0A0J9YXX1	IGHV5101	prot334	P01859	IGHG2	0.504128	3.37857e-10
prot364	P02750	LRG1	prot1459	Q8IZS8	CACNA2D3	-0.504124	3.37982e-10
prot168	O60888-3	CUTA	prot239	H0YI30	GDF11	0.504117	3.38211e-10
prot435	P05408-2	SCG5	prot693	Q5T985	ITIH2	-0.504116	3.38229e-10
prot267	P00450	CP	prot1226	Q14982-2	OPCML	-0.504116	3.38245e-10
prot668	P17174	GOT1	prot1447	Q8IWV2	CNTN4	0.504113	3.38335e-10
prot625	P14543	NID1	prot647	P15586	GNS	0.504112	3.38373e-10
prot565	P10909-4	CLUS	prot1567	Q969P0-3	IGSF8	0.50411	3.38424e-10
prot125	O43493-2	TGOLN2	prot1196	Q14019	COTL1	0.504104	3.38623e-10
prot82	O14514	ADGRB1	prot1879	F5H5X9	CDH7	0.504098	3.3882e-10
prot1666	Q9BXJ3	C1QTNF4	prot1755	Q9NPD7	NRN1	0.504096	3.38877e-10
prot570	P11142	HSPA8	prot1829	Q9UBP4	DKK3	0.504082	3.39328e-10
prot125	O43493-2	TGOLN2	prot1996	B7ZKJ8	ITIH4	-0.504078	3.39431e-10
prot503	P08603	CFH	prot1399	Q7Z553	MDGA2	-0.504078	3.39442e-10
prot838	P35052	GPC1	prot1287	Q16769	QPCT	0.504072	3.3962e-10
prot1178	Q13554-7	CAMK2B	prot1229	Q14DG7	TMEM132B	0.50407	3.39703e-10
prot269	P00492	HPRT1	prot1581	Q96FE7-4	PIK3IP1	0.504068	3.39744e-10
prot1140	Q10472	GALNT1	prot1684	A0A0A0MR20	CNTNAP4	0.504067	3.3979e-10
prot185	O75223	GGCT	prot638	P15151-3	PVR	0.504064	3.39874e-10
prot20	A0A0B4J1V0	IGHV315	prot290	P01031	C5	0.504061	3.39975e-10
prot1813	Q9P0K9	FRRS1L	prot2006	E7ETH0	CFI	-0.504061	3.3999e-10
prot762	P23582	NPPC	prot778	P26572	MGAT1	0.50406	3.40024e-10
prot438	P05452	CLEC3B	prot978	P55268	LAMB2	0.504049	3.40356e-10
prot474	P07360	C8G	prot1882	Q9ULI3	HEG1	-0.504043	3.40535e-10
prot1209	Q14393-2	GAS6	prot1313	Q5FWE3-3	PRRT3	0.504042	3.40593e-10
prot45	A2NJV5	IGKV229	prot1187	Q13740-2	ALCAM	-0.50404	3.40637e-10
prot639	P15169	CPN1	prot1948	Q9Y6N8	CDH10	-0.50404	3.40646e-10
prot1265	Q15904	ATP6AP1	prot1406	Q7Z7G0	ABI3BP	-0.504034	3.40833e-10
prot888	P43121	MCAM	prot1058	P78324	SIRPA	0.504026	3.41091e-10
prot176	B4DKD2	ADAM11	prot1623	Q99674	CGREF1	0.504022	3.41218e-10
prot852	P35858	IGFALS	prot959	P54289-2	CACNA2D1	-0.504022	3.41219e-10
prot1800	Q9NZ53	PODXL2	prot1842	Q9UGM5	FETUB	-0.50402	3.4127e-10
prot226	O94933	SLITRK3	prot1278	Q16620-2	NTRK2	0.504017	3.41383e-10
prot1212	Q14515	SPARCL1	prot1497	Q8NES3	LFNG	0.504017	3.41389e-10
prot693	Q5T985	ITIH2	prot1043	P63010-3	AP2B1	-0.504014	3.41469e-10
prot212	O94760	DDAH1	prot1607	Q96PD5	PGLYRP2	-0.50401	3.41595e-10
prot242	O95445	APOM	prot1933	Q9Y5I4	PCDHAC2	-0.504005	3.41756e-10
prot39	A0A0C4DH72	IGKV16	prot373	P02774	GC	0.504005	3.41771e-10
prot1214	Q14520-2	HABP2	prot1306	Q53EL9-3	SEZ6	-0.504003	3.41811e-10
prot48	A6NGN9	IGLON5	prot1280	Q16627	CCL14	-0.504002	3.41844e-10
prot802	P29966	MARCKS	prot1650	K7EKV3	RTBDN	0.503999	3.41962e-10
prot918	P49257	LMAN1	prot2013	F5GY80	C8B	-0.503997	3.4202e-10
prot355	P02679	FGG	prot1278	Q16620-2	NTRK2	-0.503991	3.42213e-10
prot565	P10909-4	CLUS	prot1907	Q9Y240	CLEC11A	0.503988	3.42302e-10
prot1511	Q8TCZ2	CD99L2	prot1892	Q9UMX5	NENF	0.503985	3.42408e-10
prot462	P07195	LDHB	prot1722	Q9H4F8	SMOC1	0.503984	3.42433e-10
prot69	F8W785	GOLIM4	prot1258	Q15818	NPTX1	0.50398	3.42541e-10
prot16	A0A0A0MS15	IGHV349	prot686	P19022	CDH2	-0.503978	3.42602e-10
prot554	P10599	TXN	prot1842	Q9UGM5	FETUB	-0.503978	3.42626e-10
prot1877	A0A0D9SEP4	NRXN1	prot1928	Q9Y5F6	PCDHGC5	0.503974	3.42731e-10
prot1500	Q8NFY4-6	SEM6D	prot1847	Q9UHG2	PCSK1N	0.50397	3.42864e-10
prot574	P11279	LAMP1	prot732	P22303	ACHE	0.503968	3.42947e-10
prot744	P22792	CPN2	prot1759	Q9NPR2-2	SEM4B	-0.503966	3.42991e-10
prot228	O94985	CLSTN1	prot1892	Q9UMX5	NENF	0.503963	3.43088e-10
prot821	P31150	GDI1	prot829	P32119	PRDX2	0.503963	3.43088e-10
prot1342	Q6EMK4	VASN	prot1612	Q96S96	PEBP4	0.503962	3.43134e-10
prot1192	Q13867	BLMH	prot1511	Q8TCZ2	CD99L2	0.503962	3.43138e-10
prot581	P12109	COL6A1	prot754	P23468	PTPRD	0.50396	3.43201e-10
prot373	P02774	GC	prot531	P09972	ALDOC	-0.503958	3.43238e-10
prot1681	A0A087WZS0	LYNX1	prot1707	Q5T123	SH3BGRL3	0.503956	3.43307e-10
prot926	A0A182DWH7	SELENOP	prot1890	Q9UMF0	ICAM5	-0.503949	3.43526e-10
prot980	P55285-2	CADH6	prot1280	Q16627	CCL14	-0.503948	3.4358e-10
prot453	P06681	C2	prot1472	Q8N3J6-2	CADM2	-0.503948	3.43584e-10
prot107	O15240	VGF	prot829	P32119	PRDX2	0.503946	3.43645e-10
prot228	O94985	CLSTN1	prot1416	Q86TY3-2	CN037	0.503945	3.43657e-10
prot979	P55283	CDH4	prot1494	Q8NCL4	GALNT6	0.503935	3.43973e-10
prot940	P51884	LUM	prot1376	Q6UXK2	ISLR2	-0.503935	3.43988e-10
prot454	P06727	APOA4	prot684	P19021	PAM	-0.503934	3.44035e-10
prot1580	Q96FE5-2	LINGO1	prot1623	Q99674	CGREF1	0.50393	3.44143e-10
prot277	P00740-2	F9	prot831	P33908	MAN1A1	-0.50393	3.44165e-10
prot1278	Q16620-2	NTRK2	prot1884	Q9ULP0-2	NDRG4	0.503929	3.44178e-10
prot313	P01619	IGKV320	prot1138	Q10469	MGAT2	-0.503928	3.44218e-10
prot514	P09211	GSTP1	prot1212	Q14515	SPARCL1	0.503927	3.4423e-10
prot333	P01857	IGHG1	prot809	P30101	PDIA3	-0.503923	3.44381e-10
prot229	O94991	SLITRK5	prot440	P05543	SERPINA7	-0.503923	3.44382e-10
prot1159	Q13228	SELENBP1	prot1177	E7EVP0	PNOC	0.503923	3.44387e-10
prot111	O15400-2	STX7	prot1868	Q9UKB5	AJAP1	0.503919	3.44518e-10
prot26	A0A0B4J1Y9	IGHV372	prot1973	A0A0D9SF30	NCAM1	-0.503918	3.44518e-10
prot120	O43291	SPINT2	prot1965	A0A0A0MTQ4	RGMA	0.503918	3.44542e-10
prot638	P15151-3	PVR	prot1590	Q96ID5	IGSF21	0.503916	3.44612e-10
prot539	P0DMQ5	INAFM2	prot1511	Q8TCZ2	CD99L2	0.503915	3.44636e-10
prot921	P49641	MAN2A2	prot1728	Q9H7Y0	DIPK2B	0.503915	3.44641e-10
prot368	Q5VY30	RBP4	prot516	P09417	QDPR	-0.503911	3.4475e-10
prot1464	Q8N126	CADM3	prot1871	Q9UKM7	MAN1B1	0.50391	3.44798e-10
prot39	A0A0C4DH72	IGKV16	prot1641	Q9BQT9	CLSTN3	-0.503907	3.44884e-10
prot859	P36871	PGM1	prot1070	P80723	BASP1	0.503903	3.44999e-10
prot1023	P61604	HSPE1	prot1373	Q6UXD5-3	SEZ6L2	0.503901	3.45064e-10
prot109	O15354	GPR37	prot453	P06681	C2	-0.503901	3.45095e-10
prot852	P35858	IGFALS	prot1362	Q6UWH4-2	GASK1B	-0.503898	3.45174e-10
prot778	P26572	MGAT1	prot1882	Q9ULI3	HEG1	0.503897	3.45223e-10
prot257	O95967	EFEMP2	prot349	P02649	APOE	-0.503893	3.45326e-10
prot1240	Q15256	PTPRR	prot1529	Q8WY21-4	SORC1	0.503893	3.45334e-10
prot334	P01859	IGHG2	prot874	P40189	IL6ST	-0.50389	3.45436e-10
prot471	P07357	C8A	prot1871	Q9UKM7	MAN1B1	-0.503889	3.45455e-10
prot1550	Q92823-2	NRCAM	prot1859	Q9UJ99	CDH22	0.503885	3.45604e-10
prot940	P51884	LUM	prot1222	G3V3X5	LTBP2	0.503881	3.45718e-10
prot1397	Q7Z3B1	NEGR1	prot2031	M0QZL2	MEGF8	0.50388	3.45759e-10
prot384	P03951	F11	prot1759	Q9NPR2-2	SEM4B	-0.503873	3.45976e-10
prot1538	Q92563	SPOCK2	prot1787	Q9NX62	IMPAD1	0.503873	3.45987e-10
prot980	P55285-2	CADH6	prot1970	A0A0C4DH35	IGHV335	-0.503871	3.46053e-10
prot512	P09104	ENO2	prot802	P29966	MARCKS	0.503867	3.46174e-10
prot581	P12109	COL6A1	prot959	P54289-2	CACNA2D1	0.503864	3.46285e-10
prot424	P05067-11	APP	prot765	P24592	IGFBP6	-0.503863	3.46309e-10
prot23	A0A0B4J1X5	IGHV374	prot307	P01591	JCHAIN	0.503861	3.46362e-10
prot354	P02675	FGB	prot693	Q5T985	ITIH2	0.503856	3.46529e-10
prot1327	Q5VSG8	MANEAL	prot1495	Q8NCW5-2	NNRE	0.503849	3.46759e-10
prot1487	Q8NBI6	XXYLT1	prot1963	A0A096LPE2	SAA2-SAA4	-0.503847	3.46825e-10
prot125	O43493-2	TGOLN2	prot1859	Q9UJ99	CDH22	0.503843	3.46944e-10
prot369	P02760	AMBP	prot888	P43121	MCAM	-0.503843	3.46946e-10
prot1084	P98172	EFNB1	prot1187	Q13740-2	ALCAM	0.503839	3.47078e-10
prot267	P00450	CP	prot1947	Q9Y6N7-4	ROBO1	-0.503839	3.47079e-10
prot351	A0A024R0T9	APOC2	prot1615	Q99435-4	NELL2	-0.503833	3.47273e-10
prot1947	Q9Y6N7-4	ROBO1	prot1963	A0A096LPE2	SAA2-SAA4	-0.503821	3.47657e-10
prot757	P23471-2	PTPRZ1	prot1566	Q969H8	MYDGF	0.50382	3.47683e-10
prot829	P32119	PRDX2	prot1749	Q9HCU4	CELSR2	0.503818	3.4776e-10
prot1354	Q6P9A2	GALNT18	prot1859	Q9UJ99	CDH22	0.503816	3.47832e-10
prot663	P16870-2	CBPE	prot1387	Q6ZSJ9	SHISA6	0.503814	3.47884e-10
prot385	P03952	KLKB1	prot1394	Q7LFX5	CHST15	-0.503813	3.47927e-10
prot581	P12109	COL6A1	prot1802	Q9NZ94-3	NLGN3	0.503811	3.47993e-10
prot234	O95185-2	UNC5C	prot1354	Q6P9A2	GALNT18	0.503808	3.48067e-10
prot1214	Q14520-2	HABP2	prot2020	G3XAK1	MST1	0.503808	3.48083e-10
prot316	P01700	IGLV147	prot403	E9PIM6	THY1	-0.503807	3.48096e-10
prot1200	Q14118	DAG1	prot2005	E7ESV6	ADGRL3	0.503805	3.48175e-10
prot471	P07357	C8A	prot940	P51884	LUM	0.503803	3.48244e-10
prot474	P07360	C8G	prot1164	Q13332-3	PTPRS	-0.5038	3.48335e-10
prot111	O15400-2	STX7	prot149	O60279	SUSD5	0.503794	3.48547e-10
prot277	P00740-2	F9	prot852	P35858	IGFALS	0.503788	3.48722e-10
prot90	O14773	TPP1	prot1634	Q99983	OMD	0.503788	3.48729e-10
prot410	P04406	GAPDH	prot875	P40925	MDH1	0.503788	3.48739e-10
prot1224	Q14894	CRYM	prot1729	Q9H8J5	MANSC1	0.503786	3.48775e-10
prot401	P04196	HRG	prot1278	Q16620-2	NTRK2	-0.503786	3.48798e-10
prot963	F8W9W0	EPHA5	prot1877	A0A0D9SEP4	NRXN1	0.503782	3.48928e-10
prot250	O95633-2	FSTL3	prot1787	Q9NX62	IMPAD1	-0.503778	3.49036e-10
prot1498	Q8NFP4	MDGA1	prot1919	Q9Y2I2-1	NTNG1	0.503775	3.49141e-10
prot539	P0DMQ5	INAFM2	prot2013	F5GY80	C8B	-0.503768	3.49369e-10
prot201	O75711	SCRG1	prot1464	Q8N126	CADM3	0.503768	3.49377e-10
prot364	P02750	LRG1	prot384	P03951	F11	0.503766	3.49442e-10
prot758	P23515	OMG	prot2038	V9GYM3	APOA2	-0.503766	3.49443e-10
prot424	P05067-11	APP	prot565	P10909-4	CLUS	0.503761	3.4961e-10
prot1493	Q8NCC3	PLA2G15	prot1914	Q9Y287	ITM2B	0.503758	3.49715e-10
prot149	O60279	SUSD5	prot630	P14625	HSP90B1	0.503755	3.49798e-10
prot891	P43251-4	BTD	prot1781	Q9NT99	LRRC4B	0.503745	3.50112e-10
prot1183	Q13641	TPBG	prot1710	Q9H2E6	SEMA6A	0.503741	3.50245e-10
prot1319	Q5JZY3-2	EPHA10	prot1474	Q8N3T6	TMEM132C	0.50374	3.50274e-10
prot602	P13591	NCAM1	prot1275	Q16568	CARTPT	0.503737	3.50395e-10
prot145	A2A3C1	ADGRB2	prot1859	Q9UJ99	CDH22	0.503736	3.50401e-10
prot1806	Q9NZP8	C1RL	prot2034	Q5SPY9	NPDC1	-0.503725	3.50778e-10
prot554	P10599	TXN	prot859	P36871	PGM1	0.503722	3.50858e-10
prot424	P05067-11	APP	prot1509	Q8TAG5-2	VSTM2A	0.503722	3.50877e-10
prot262	P00338	LDHA	prot1308	Q53RD9	FBLN7	0.50372	3.5095e-10
prot1012	P60983	GMFB	prot1790	Q9NY47-2	CACNA2D2	0.503718	3.5099e-10
prot528	P09871	C1S	prot716	P21333-2	FLNA	0.503718	3.51019e-10
prot918	P49257	LMAN1	prot999	R4GMM9	NXPH1	0.503717	3.51053e-10
prot224	O94919	ENDOD1	prot332	P01834	IGKC	-0.503716	3.51065e-10
prot228	O94985	CLSTN1	prot1471	A0A0C4DGI5	TAFA2	0.503715	3.51119e-10
prot68	O00451	GFRA2	prot1182	Q13634-2	CDH18	0.503709	3.51297e-10
prot19	A0A0B4J1U7	IGHV61	prot1397	Q7Z3B1	NEGR1	-0.503703	3.51494e-10
prot465	P07225	PROS1	prot1119	Q06828	FMOD	0.503703	3.51503e-10
prot293	P01042	KNG1	prot1898	Q9UP79	ADAMTS8	-0.503692	3.51858e-10
prot107	O15240	VGF	prot364	P02750	LRG1	-0.503683	3.52145e-10
prot185	O75223	GGCT	prot692	P19652	ORM2	-0.503677	3.52342e-10
prot242	O95445	APOM	prot397	P04114	APOB	0.50367	3.52567e-10
prot385	P03952	KLKB1	prot1800	Q9NZ53	PODXL2	-0.503669	3.52597e-10
prot234	O95185-2	UNC5C	prot681	P18428	LBP	-0.503667	3.52677e-10
prot1684	A0A0A0MR20	CNTNAP4	prot1829	Q9UBP4	DKK3	0.503665	3.52733e-10
prot73	O00533	CHL1	prot1748	Q9HCU0	CD248	0.503664	3.52772e-10
prot1048	P63313	TMSB10	prot1376	Q6UXK2	ISLR2	0.503663	3.52819e-10
prot26	A0A0B4J1Y9	IGHV372	prot1975	A0A0G2JMB2	IGHA2	0.503658	3.5298e-10
prot334	P01859	IGHG2	prot1884	Q9ULP0-2	NDRG4	-0.503657	3.52995e-10
prot785	P27918	CFP	prot1246	Q15375-4	EPHA7	-0.503656	3.53023e-10
prot472	P07358	C8B	prot1994	B4E1Z4	AL645922.1	0.503655	3.53052e-10
prot1759	Q9NPR2-2	SEM4B	prot1994	B4E1Z4	AL645922.1	-0.503654	3.53104e-10
prot848	P35613-2	BSG	prot1952	A0A075B6K5	IGLV39	-0.503652	3.53181e-10
prot92	O14791	APOL1	prot937	F5GZ08	APLP1	-0.50365	3.53218e-10
prot431	P05160	F13B	prot1585	Q96GW7	BCAN	-0.503649	3.53277e-10
prot93	O14793	MSTN	prot1546	Q92752	TNR	0.503647	3.53316e-10
prot281	P00748	F12	prot933	A0A087WXM8	BCAM	-0.503647	3.53318e-10
prot472	P07358	C8B	prot1227	Q14C87	TMEM132D	-0.503646	3.53352e-10
prot795	P29218	IMPA1	prot1650	K7EKV3	RTBDN	0.503638	3.53627e-10
prot1871	Q9UKM7	MAN1B1	prot2013	F5GY80	C8B	-0.503623	3.54116e-10
prot694	P19827	ITIH1	prot829	P32119	PRDX2	-0.503619	3.54244e-10
prot81	O14498	ISLR	prot707	P20774	OGN	0.503616	3.54335e-10
prot50	A6NL88	SHISA7	prot1847	Q9UHG2	PCSK1N	0.503609	3.54565e-10
prot785	P27918	CFP	prot1472	Q8N3J6-2	CADM2	-0.503609	3.5458e-10
prot490	P08185	SERPINA6	prot1509	Q8TAG5-2	VSTM2A	-0.5036	3.54879e-10
prot1058	P78324	SIRPA	prot1681	A0A087WZS0	LYNX1	0.503599	3.54925e-10
prot53	B9A064	IGLL5	prot1500	Q8NFY4-6	SEM6D	-0.503595	3.55036e-10
prot1525	A0A087WWF1	SELENOM	prot1641	Q9BQT9	CLSTN3	0.503591	3.55165e-10
prot262	P00338	LDHA	prot1877	A0A0D9SEP4	NRXN1	0.503591	3.55166e-10
prot20	A0A0B4J1V0	IGHV315	prot686	P19022	CDH2	-0.503588	3.55278e-10
prot1124	Q08174-2	PCDH1	prot1662	F8VZI9	FAIM2	0.503586	3.55329e-10
prot1447	Q8IWV2	CNTN4	prot2038	V9GYM3	APOA2	-0.503585	3.55387e-10
prot1140	Q10472	GALNT1	prot1941	Q9UFM8	NPTN	0.503584	3.55407e-10
prot1048	P63313	TMSB10	prot1598	Q96KN2	CNDP1	0.503581	3.55496e-10
prot800	P29622	SERPINA4	prot1776	Q9NS98	SEMA3G	-0.503574	3.55724e-10
prot68	O00451	GFRA2	prot1214	Q14520-2	HABP2	-0.50357	3.55854e-10
prot371	P02765	AHSG	prot1319	Q5JZY3-2	EPHA10	-0.503569	3.55896e-10
prot269	P00492	HPRT1	prot933	A0A087WXM8	BCAM	0.503569	3.55916e-10
prot96	O14917	PCDH17	prot1635	Q99985	SEMA3C	0.503568	3.55925e-10
prot1277	Q16610	ECM1	prot1965	A0A0A0MTQ4	RGMA	0.503566	3.56012e-10
prot401	P04196	HRG	prot450	P06331	IGHV434	0.503565	3.56042e-10
prot285	P01009	SERPINA1	prot424	P05067-11	APP	-0.503565	3.56046e-10
prot277	P00740-2	F9	prot541	P0DOY3	IGLC3	0.503562	3.5613e-10
prot713	P21246	PTN	prot733	P22304	IDS	0.503562	3.5613e-10
prot197	O75509	TNFRSF21	prot222	O94910	ADGRL1	0.50356	3.56214e-10
prot368	Q5VY30	RBP4	prot531	P09972	ALDOC	-0.503556	3.56316e-10
prot354	P02675	FGB	prot639	P15169	CPN1	0.503552	3.56459e-10
prot828	P32004-3	L1CAM	prot1386	Q6ZRP7	QSOX2	0.503545	3.56699e-10
prot964	E9PG71	EPHA4	prot1794	Q9NY97-2	B3GN2	0.503544	3.56735e-10
prot289	P01024	C3	prot838	P35052	GPC1	-0.503542	3.56806e-10
prot852	P35858	IGFALS	prot1729	Q9H8J5	MANSC1	-0.503539	3.56885e-10
prot85	O14594	NCAN	prot860	F5H5Q2	ACVR1B	0.503533	3.57092e-10
prot1616	Q99497	PARK7	prot1996	B7ZKJ8	ITIH4	-0.503532	3.5712e-10
prot302	P01213	PDYN	prot673	P17677	GAP43	0.503532	3.57123e-10
prot988	E9PLK3	NPEPPS	prot1677	B7ZLJ8	SEZ6L	0.503528	3.57266e-10
prot724	P21802-8	FGFR2	prot1729	Q9H8J5	MANSC1	0.503521	3.57508e-10
prot503	P08603	CFH	prot1598	Q96KN2	CNDP1	-0.50352	3.57527e-10
prot937	F5GZ08	APLP1	prot1592	A0A087WSY5	CPB2	-0.503517	3.57618e-10
prot1342	Q6EMK4	VASN	prot1794	Q9NY97-2	B3GN2	0.503515	3.57691e-10
prot541	P0DOY3	IGLC3	prot1459	Q8IZS8	CACNA2D3	-0.503514	3.57732e-10
prot1413	Q86SR1	GALNT10	prot1646	Q9BRK5	SDF4	0.503513	3.5776e-10
prot115	O43157-2	PLXNB1	prot1224	Q14894	CRYM	0.503512	3.57782e-10
prot1032	P61981	YWHAG	prot1048	P63313	TMSB10	0.503511	3.57819e-10
prot384	P03951	F11	prot1459	Q8IZS8	CACNA2D3	-0.503508	3.57936e-10
prot1023	P61604	HSPE1	prot1187	Q13740-2	ALCAM	0.503504	3.58049e-10
prot1030	P61970	NUTF2	prot1278	Q16620-2	NTRK2	0.503502	3.5814e-10
prot316	P01700	IGLV147	prot888	P43121	MCAM	-0.503501	3.58155e-10
prot1182	Q13634-2	CDH18	prot1892	Q9UMX5	NENF	0.503501	3.58162e-10
prot612	P13796	LCP1	prot872	P39060-2	COL18A1	0.5035	3.58194e-10
prot82	O14514	ADGRB1	prot988	E9PLK3	NPEPPS	0.503499	3.58226e-10
prot286	P01011	SERPINA3	prot543	P0DP25	CALM1	-0.503495	3.58345e-10
prot888	P43121	MCAM	prot1590	Q96ID5	IGSF21	0.503495	3.58359e-10
prot53	B9A064	IGLL5	prot202	O75752	B3GALNT1	-0.503494	3.58386e-10
prot800	P29622	SERPINA4	prot1947	Q9Y6N7-4	ROBO1	-0.503492	3.58457e-10
prot274	P00734	F2	prot1209	Q14393-2	GAS6	-0.503479	3.58882e-10
prot276	P00739	HPR	prot1683	Q9BZR6	RTN4R	-0.503476	3.58982e-10
prot120	O43291	SPINT2	prot1681	A0A087WZS0	LYNX1	0.503472	3.59126e-10
prot7	A0A075B6K4	IGLV310	prot821	P31150	GDI1	-0.503464	3.59391e-10
prot469	A0A1B0GVD5	CTSD	prot748	P23142	FBLN1	0.503462	3.59464e-10
prot1123	Q07954	LRP1	prot1991	A0A1W2PQ11	CNTN2	0.503461	3.59476e-10
prot753	P23435	CBLN1	prot1666	Q9BXJ3	C1QTNF4	0.503456	3.59664e-10
prot1509	Q8TAG5-2	VSTM2A	prot1666	Q9BXJ3	C1QTNF4	0.503454	3.59738e-10
prot762	P23582	NPPC	prot1948	Q9Y6N8	CDH10	0.503453	3.59748e-10
prot1058	P78324	SIRPA	prot1192	Q13867	BLMH	0.503444	3.60047e-10
prot1116	Q06033-2	ITIH3	prot1178	Q13554-7	CAMK2B	-0.503443	3.60092e-10
prot204	A0A1B0GVB9	ATP6AP2	prot1488	Q8NBJ4-2	GOLM1	0.503441	3.60162e-10
prot1362	Q6UWH4-2	GASK1B	prot1730	Q9H8L6	MMRN2	0.503441	3.60168e-10
prot1673	A0A087X0T8	CADM1	prot1952	A0A075B6K5	IGLV39	-0.503439	3.60216e-10
prot23	A0A0B4J1X5	IGHV374	prot92	O14791	APOL1	0.503438	3.60257e-10
prot129	O43529	CHST10	prot1683	Q9BZR6	RTN4R	0.503435	3.60366e-10
prot214	O94769	ECM2	prot625	P14543	NID1	0.50343	3.60528e-10
prot1120	Q06830	PRDX1	prot1646	Q9BRK5	SDF4	0.503429	3.60558e-10
prot963	F8W9W0	EPHA5	prot1306	Q53EL9-3	SEZ6	0.503425	3.607e-10
prot185	O75223	GGCT	prot369	P02760	AMBP	-0.503422	3.60791e-10
prot520	P09486	SPARC	prot1101	Q02818	NUCB1	0.50342	3.60879e-10
prot148	O60245	PCDH7	prot338	P01876	IGHA1	-0.503416	3.61002e-10
prot269	P00492	HPRT1	prot1530	Q8WYK1	CNTNAP5	0.503414	3.61068e-10
prot313	P01619	IGKV320	prot512	P09104	ENO2	-0.503411	3.61177e-10
prot116	O43173	ST8SIA3	prot1641	Q9BQT9	CLSTN3	0.503408	3.61275e-10
prot802	P29966	MARCKS	prot951	P52799	EFNB2	0.503403	3.61439e-10
prot175	E7EWD3	ADAM23	prot1759	Q9NPR2-2	SEM4B	0.503402	3.61474e-10
prot1306	Q53EL9-3	SEZ6	prot1443	Q8IW52	SLITRK4	0.503399	3.61554e-10
prot23	A0A0B4J1X5	IGHV374	prot1996	B7ZKJ8	ITIH4	0.503397	3.61645e-10
prot401	P04196	HRG	prot1242	Q15262	PTPRK	-0.503394	3.61724e-10
prot403	E9PIM6	THY1	prot771	P25311	AZGP1	-0.503392	3.61816e-10
prot71	O00468-6	AGRN	prot274	P00734	F2	-0.50339	3.6186e-10
prot1308	Q53RD9	FBLN7	prot1546	Q92752	TNR	0.503389	3.6192e-10
prot1003	P60174-1	TPI1	prot1433	Q8IUC8	GALNT13	0.503386	3.62006e-10
prot71	O00468-6	AGRN	prot369	P02760	AMBP	-0.503384	3.62073e-10
prot776	P25774-2	CTSS	prot1312	Q5BLP8	C4orf48	0.503374	3.62406e-10
prot45	A2NJV5	IGKV229	prot1269	Q16288-2	NTRK3	-0.503371	3.62494e-10
prot1351	Q6NW40	RGMB	prot1777	Q9NSC7	ST6GALNAC1	0.503371	3.62505e-10
prot1132	Q08629	SPOCK1	prot1408	Q7Z7M0	MEGF8	0.503369	3.62575e-10
prot42	A0A0J9YXX1	IGHV5101	prot412	P04433	IGKV311	0.503364	3.62756e-10
prot76	D6RHI9	RNASET2	prot489	P08174-6	DAF	0.503361	3.62862e-10
prot1327	Q5VSG8	MANEAL	prot1900	Q9UPU3	SORCS3	0.50336	3.62867e-10
prot856	P36222	CHI3L1	prot1737	Q9HBR0	SLC38A10	-0.503359	3.62899e-10
prot608	P13671	C6	prot1494	Q8NCL4	GALNT6	-0.503359	3.62912e-10
prot403	E9PIM6	THY1	prot1963	A0A096LPE2	SAA2-SAA4	-0.503357	3.62984e-10
prot541	P0DOY3	IGLC3	prot744	P22792	CPN2	0.503351	3.632e-10
prot202	O75752	B3GALNT1	prot453	P06681	C2	-0.503347	3.63303e-10
prot848	P35613-2	BSG	prot1665	Q9BX67	JAM3	0.503344	3.63413e-10
prot1177	E7EVP0	PNOC	prot1898	Q9UP79	ADAMTS8	0.503344	3.63432e-10
prot963	F8W9W0	EPHA5	prot1416	Q86TY3-2	CN037	0.503343	3.63454e-10
prot514	P09211	GSTP1	prot515	P09382	LGALS1	0.503339	3.63606e-10
prot1495	Q8NCW5-2	NNRE	prot1500	Q8NFY4-6	SEM6D	0.503337	3.63664e-10
prot363	P02749	APOH	prot744	P22792	CPN2	0.503335	3.63718e-10
prot301	P01210	PENK	prot601	P13521	SCG2	0.503333	3.63785e-10
prot127	O43505	B4GAT1	prot396	A0A0A0MSC4	PDGFA	0.503332	3.6382e-10
prot1278	Q16620-2	NTRK2	prot2037	R4GMM8	ROBO2	0.503331	3.63871e-10
prot290	P01031	C5	prot753	P23435	CBLN1	-0.503328	3.63958e-10
prot501	P08581	MET	prot512	P09104	ENO2	0.503327	3.63995e-10
prot1116	Q06033-2	ITIH3	prot1327	Q5VSG8	MANEAL	-0.503323	3.64132e-10
prot348	P02647	APOA1	prot1884	Q9ULP0-2	NDRG4	-0.503322	3.64158e-10
prot1362	Q6UWH4-2	GASK1B	prot1710	Q9H2E6	SEMA6A	0.503316	3.64356e-10
prot574	P11279	LAMP1	prot1580	Q96FE5-2	LINGO1	0.503314	3.64427e-10
prot53	B9A064	IGLL5	prot149	O60279	SUSD5	-0.503307	3.64666e-10
prot1128	Q08345	DDR1	prot1553	Q92854	SEMA4D	0.503299	3.64955e-10
prot808	P30086	PEBP1	prot1487	Q8NBI6	XXYLT1	0.503294	3.6512e-10
prot1104	Q03167-2	TGFBR3	prot1994	B4E1Z4	AL645922.1	-0.503293	3.6514e-10
prot50	A6NL88	SHISA7	prot1434	Q8IUK5	PLXDC1	0.503292	3.65171e-10
prot875	P40925	MDH1	prot981	J3KRI5	CDH8	0.503289	3.6529e-10
prot771	P25311	AZGP1	prot1822	Q9P2E7-2	PCDH10	-0.503288	3.65303e-10
prot581	P12109	COL6A1	prot809	P30101	PDIA3	0.503284	3.65456e-10
prot468	E9PEK4	CSF1R	prot1681	A0A087WZS0	LYNX1	0.503281	3.65548e-10
prot385	P03952	KLKB1	prot422	P05060	CHGB	-0.50328	3.65572e-10
prot23	A0A0B4J1X5	IGHV374	prot984	P55290	CDH13	-0.503277	3.65701e-10
prot815	P30530-2	AXL	prot1904	Q9UQM7	CAMK2A	0.503274	3.65798e-10
prot694	P19827	ITIH1	prot1265	Q15904	ATP6AP1	-0.503273	3.65837e-10
prot988	E9PLK3	NPEPPS	prot1104	Q03167-2	TGFBR3	0.503272	3.65876e-10
prot952	A0A087X240	EFNA5	prot1684	A0A0A0MR20	CNTNAP4	0.503269	3.65946e-10
prot333	P01857	IGHG1	prot964	E9PG71	EPHA4	-0.503268	3.65982e-10
prot1373	Q6UXD5-3	SEZ6L2	prot1570	Q96AQ6-2	PBXIP1	0.503265	3.66089e-10
prot489	P08174-6	DAF	prot1427	A0A0A6YYA0	TMED7-TICAM2	0.503265	3.66112e-10
prot412	P04433	IGKV311	prot1138	Q10469	MGAT2	-0.503262	3.66196e-10
prot516	P09417	QDPR	prot628	P14618-2	PKM	0.503254	3.66458e-10
prot369	P02760	AMBP	prot397	P04114	APOB	0.503252	3.66528e-10
prot8	P01615	IGKV2D28	prot281	P00748	F12	0.503248	3.66692e-10
prot523	P09603	CSF1	prot1555	Q92876	KLK6	0.503241	3.66912e-10
prot352	P02656	APOC3	prot1845	Q9UHC6	CNTNAP2	-0.50324	3.66954e-10
prot1581	Q96FE7-4	PIK3IP1	prot1590	Q96ID5	IGSF21	0.503238	3.67e-10
prot1116	Q06033-2	ITIH3	prot1817	Q9P121-4	NTM	-0.503235	3.6713e-10
prot1030	P61970	NUTF2	prot1242	Q15262	PTPRK	0.503224	3.67493e-10
prot1287	Q16769	QPCT	prot1800	Q9NZ53	PODXL2	0.503221	3.67613e-10
prot368	Q5VY30	RBP4	prot1868	Q9UKB5	AJAP1	-0.50322	3.67634e-10
prot1721	Q9H4D0	CLSTN2	prot1781	Q9NT99	LRRC4B	0.503219	3.67653e-10
prot1842	Q9UGM5	FETUB	prot1882	Q9ULI3	HEG1	-0.503218	3.67698e-10
prot612	P13796	LCP1	prot1650	K7EKV3	RTBDN	-0.503218	3.67702e-10
prot335	P01860	IGHG3	prot889	E7EQM8	DCC	-0.503217	3.67741e-10
prot20	A0A0B4J1V0	IGHV315	prot280	P00747	PLG	0.503213	3.6786e-10
prot23	A0A0B4J1X5	IGHV374	prot1819	Q9P232	CNTN3	-0.503209	3.67991e-10
prot1183	Q13641	TPBG	prot1592	A0A087WSY5	CPB2	-0.503209	3.68003e-10
prot1721	Q9H4D0	CLSTN2	prot1914	Q9Y287	ITM2B	0.503204	3.68161e-10
prot334	P01859	IGHG2	prot1497	Q8NES3	LFNG	-0.503201	3.68286e-10
prot147	O60243	HS6ST1	prot1533	Q8WZA1	POMGNT1	0.503201	3.68292e-10
prot234	O95185-2	UNC5C	prot431	P05160	F13B	-0.50319	3.68641e-10
prot196	A0A0A0MRU5	A0A0A0MRU5	prot1190	E7EUF1	ENPP2	0.50319	3.68647e-10
prot310	P01599	IGKV117	prot581	P12109	COL6A1	-0.503189	3.68677e-10
prot267	P00450	CP	prot1781	Q9NT99	LRRC4B	-0.503186	3.68805e-10
prot335	P01860	IGHG3	prot921	P49641	MAN2A2	-0.503185	3.68812e-10
prot1650	K7EKV3	RTBDN	prot1904	Q9UQM7	CAMK2A	0.503181	3.68951e-10
prot310	P01599	IGKV117	prot1239	Q15223	NECTIN1	-0.503177	3.69111e-10
prot269	P00492	HPRT1	prot354	P02675	FGB	-0.503174	3.69196e-10
prot692	P19652	ORM2	prot1970	A0A0C4DH35	IGHV335	0.50317	3.69341e-10
prot979	P55283	CDH4	prot1351	Q6NW40	RGMB	0.503169	3.69391e-10
prot638	P15151-3	PVR	prot1759	Q9NPR2-2	SEM4B	0.503166	3.69483e-10
prot1592	A0A087WSY5	CPB2	prot1926	A0A087X054	HYOU1	-0.50316	3.69682e-10
prot479	P07711	CTSL	prot1616	Q99497	PARK7	0.503159	3.69721e-10
prot109	O15354	GPR37	prot412	P04433	IGKV311	-0.503154	3.69876e-10
prot1023	P61604	HSPE1	prot1890	Q9UMF0	ICAM5	0.503154	3.69888e-10
prot815	P30530-2	AXL	prot1435	Q8IUK8	CBLN2	0.503152	3.69951e-10
prot566	P11021	HSPA5	prot1434	Q8IUK5	PLXDC1	0.503147	3.70146e-10
prot1408	Q7Z7M0	MEGF8	prot1800	Q9NZ53	PODXL2	0.503146	3.70171e-10
prot779	P26992	CNTFR	prot1587	Q96HD1	CRELD1	0.503145	3.7021e-10
prot91	O14786	NRP1	prot1319	Q5JZY3-2	EPHA10	0.503139	3.70401e-10
prot1294	Q24JP5	TMEM132A	prot1952	A0A075B6K5	IGLV39	-0.503136	3.70509e-10
prot784	P27824	CANX	prot1034	P62328	TMSB4X	0.503135	3.70544e-10
prot1280	Q16627	CCL14	prot1973	A0A0D9SF30	NCAM1	-0.503132	3.70645e-10
prot274	P00734	F2	prot771	P25311	AZGP1	0.503129	3.70763e-10
prot952	A0A087X240	EFNA5	prot1501	Q8NFZ4	NLGN2	0.503124	3.70926e-10
prot980	P55285-2	CADH6	prot1871	Q9UKM7	MAN1B1	0.503122	3.70982e-10
prot1277	Q16610	ECM1	prot1984	A0A0U1RQC5	NRXN3	0.503121	3.7101e-10
prot738	I6LM06	FGFR3	prot933	A0A087WXM8	BCAM	0.503111	3.71386e-10
prot281	P00748	F12	prot724	P21802-8	FGFR2	-0.50311	3.71414e-10
prot1418	Q86UN2	RTN4RL1	prot1559	Q92932	PTPRN2	0.503107	3.71511e-10
prot780	P27169	PON1	prot1550	Q92823-2	NRCAM	-0.503106	3.71558e-10
prot809	P30101	PDIA3	prot1342	Q6EMK4	VASN	0.503101	3.71729e-10
prot620	P14207	FOLR2	prot1704	Q9H1U4	MEGF9	0.5031	3.7174e-10
prot474	P07360	C8G	prot1879	F5H5X9	CDH7	-0.503098	3.71821e-10
prot53	B9A064	IGLL5	prot1529	Q8WY21-4	SORC1	-0.503094	3.71972e-10
prot604	P13611	VCAN	prot783	P27797	CALR	0.503089	3.72116e-10
prot474	P07360	C8G	prot499	P08572	COL4A2	-0.503089	3.72135e-10
prot195	O75493	CA11	prot1124	Q08174-2	PCDH1	0.503087	3.72197e-10
prot362	P02748	C9	prot1464	Q8N126	CADM3	-0.503085	3.72265e-10
prot278	P00742	F10	prot984	P55290	CDH13	-0.503082	3.72383e-10
prot536	J3QS39	UBB	prot1159	Q13228	SELENBP1	0.50308	3.7244e-10
prot1501	Q8NFZ4	NLGN2	prot1991	A0A1W2PQ11	CNTN2	0.50308	3.72453e-10
prot694	P19827	ITIH1	prot1362	Q6UWH4-2	GASK1B	-0.503071	3.72753e-10
prot7	A0A075B6K4	IGLV310	prot809	P30101	PDIA3	-0.503069	3.7281e-10
prot369	P02760	AMBP	prot1997	C9J2H1	ITIH5	-0.503068	3.72859e-10
prot984	P55290	CDH13	prot1411	Q86SF2	GALNT7	0.503067	3.7288e-10
prot313	P01619	IGKV320	prot1043	P63010-3	AP2B1	-0.503059	3.73149e-10
prot1550	Q92823-2	NRCAM	prot1737	Q9HBR0	SLC38A10	0.503059	3.7315e-10
prot202	O75752	B3GALNT1	prot1046	E5RJR5	SKP1	0.503059	3.73164e-10
prot338	P01876	IGHA1	prot912	P48723	HSPA13	-0.503059	3.73164e-10
prot412	P04433	IGKV311	prot1376	Q6UXK2	ISLR2	-0.503056	3.73254e-10
prot431	P05160	F13B	prot988	E9PLK3	NPEPPS	-0.503051	3.73438e-10
prot371	P02765	AHSG	prot1471	A0A0C4DGI5	TAFA2	-0.50305	3.73475e-10
prot274	P00734	F2	prot570	P11142	HSPA8	-0.503045	3.73651e-10
prot398	P04156-2	PRIO	prot1320	Q5KU26	COLEC12	0.503044	3.7368e-10
prot1342	Q6EMK4	VASN	prot1707	Q5T123	SH3BGRL3	0.503044	3.73696e-10
prot1377	Q6UXK5	LRRN1	prot1787	Q9NX62	IMPAD1	0.503043	3.73714e-10
prot892	P43652	AFM	prot1921	Q9Y2T3	GDA	-0.503036	3.73951e-10
prot125	O43493-2	TGOLN2	prot1497	Q8NES3	LFNG	0.503031	3.74141e-10
prot800	P29622	SERPINA4	prot1327	Q5VSG8	MANEAL	-0.503018	3.74575e-10
prot1501	Q8NFZ4	NLGN2	prot1892	Q9UMX5	NENF	0.503017	3.74618e-10
prot149	O60279	SUSD5	prot1898	Q9UP79	ADAMTS8	0.503007	3.74963e-10
prot761	P23560	BDNF	prot1730	Q9H8L6	MMRN2	0.503007	3.74965e-10
prot1200	Q14118	DAG1	prot1511	Q8TCZ2	CD99L2	0.502999	3.75233e-10
prot412	P04433	IGKV311	prot783	P27797	CALR	-0.502992	3.75487e-10
prot333	P01857	IGHG1	prot581	P12109	COL6A1	-0.502992	3.75501e-10
prot286	P01011	SERPINA3	prot1327	Q5VSG8	MANEAL	-0.502985	3.75741e-10
prot783	P27797	CALR	prot1952	A0A075B6K5	IGLV39	-0.502984	3.75758e-10
prot661	P16519-2	PCSK2	prot1023	P61604	HSPE1	0.502983	3.758e-10
prot604	P13611	VCAN	prot1570	Q96AQ6-2	PBXIP1	0.502983	3.75812e-10
prot874	P40189	IL6ST	prot1003	P60174-1	TPI1	0.502979	3.75939e-10
prot278	P00742	F10	prot756	P23470-2	PTPRG	-0.502973	3.7614e-10
prot301	P01210	PENK	prot1623	Q99674	CGREF1	0.502972	3.76189e-10
prot477	P07602	PSAP	prot975	P55083	MFAP4	0.502969	3.76306e-10
prot1034	P62328	TMSB4X	prot1761	Q9NQ36-3	SCUBE2	-0.502966	3.76412e-10
prot293	P01042	KNG1	prot1728	Q9H7Y0	DIPK2B	-0.502963	3.76509e-10
prot285	P01009	SERPINA1	prot981	J3KRI5	CDH8	-0.502952	3.76887e-10
prot96	O14917	PCDH17	prot1229	Q14DG7	TMEM132B	0.502952	3.76889e-10
prot1411	Q86SF2	GALNT7	prot1550	Q92823-2	NRCAM	0.502952	3.7689e-10
prot1149	Q12860	CNTN1	prot1428	Q86Y38	XYLT1	0.502949	3.76988e-10
prot1108	Q04756	HGFAC	prot1538	Q92563	SPOCK2	-0.502936	3.77433e-10
prot754	P23468	PTPRD	prot1394	Q7LFX5	CHST15	0.502927	3.77773e-10
prot378	P02790	HPX	prot1471	A0A0C4DGI5	TAFA2	-0.502923	3.77922e-10
prot412	P04433	IGKV311	prot1567	Q969P0-3	IGSF8	-0.502922	3.77932e-10
prot754	P23468	PTPRD	prot1116	Q06033-2	ITIH3	-0.502918	3.78082e-10
prot668	P17174	GOT1	prot829	P32119	PRDX2	0.502917	3.78132e-10
prot831	P33908	MAN1A1	prot888	P43121	MCAM	0.502915	3.78178e-10
prot808	P30086	PEBP1	prot1104	Q03167-2	TGFBR3	0.502903	3.7859e-10
prot852	P35858	IGFALS	prot1763	A0A0C4DFP6	CRTAC1	-0.502894	3.78913e-10
prot130	C9JR67	SGCE	prot1502	Q8NFZ8	CADM4	0.502894	3.78913e-10
prot1240	Q15256	PTPRR	prot1892	Q9UMX5	NENF	0.502893	3.78958e-10
prot213	O94766	B3GAT3	prot1781	Q9NT99	LRRC4B	0.502882	3.79357e-10
prot73	O00533	CHL1	prot1400	Q7Z5A7-2	TAFA5	0.502879	3.79464e-10
prot1537	Q92520	FAM3C	prot1970	A0A0C4DH35	IGHV335	-0.502877	3.79525e-10
prot852	P35858	IGFALS	prot1226	Q14982-2	OPCML	-0.502872	3.79682e-10
prot1202	Q14165	MLEC	prot1813	Q9P0K9	FRRS1L	0.502866	3.79895e-10
prot581	P12109	COL6A1	prot1890	Q9UMF0	ICAM5	0.50286	3.80112e-10
prot206	O75882-2	ATRN	prot1434	Q8IUK5	PLXDC1	-0.50286	3.80116e-10
prot1580	Q96FE5-2	LINGO1	prot1822	Q9P2E7-2	PCDH10	0.502854	3.80346e-10
prot293	P01042	KNG1	prot1879	F5H5X9	CDH7	-0.502853	3.80364e-10
prot1386	Q6ZRP7	QSOX2	prot1478	Q8N475-2	FSTL5	0.502853	3.80374e-10
prot354	P02675	FGB	prot1275	Q16568	CARTPT	-0.502851	3.80427e-10
prot1306	Q53EL9-3	SEZ6	prot1399	Q7Z553	MDGA2	0.502849	3.80511e-10
prot276	P00739	HPR	prot403	E9PIM6	THY1	-0.502844	3.80697e-10
prot317	P01701	IGLV151	prot438	P05452	CLEC3B	-0.502842	3.80756e-10
prot888	P43121	MCAM	prot1650	K7EKV3	RTBDN	0.502841	3.80789e-10
prot479	P07711	CTSL	prot574	P11279	LAMP1	0.50284	3.80824e-10
prot628	P14618-2	PKM	prot1132	Q08629	SPOCK1	0.502839	3.8086e-10
prot447	P06307	CCK	prot1581	Q96FE7-4	PIK3IP1	0.502836	3.80981e-10
prot1287	Q16769	QPCT	prot1871	Q9UKM7	MAN1B1	0.502835	3.81015e-10
prot1187	Q13740-2	ALCAM	prot1556	Q92896	GLG1	0.502833	3.8107e-10
prot978	P55268	LAMB2	prot1149	Q12860	CNTN1	0.502833	3.81073e-10
prot1132	Q08629	SPOCK1	prot1418	Q86UN2	RTN4RL1	0.502832	3.8111e-10
prot1140	Q10472	GALNT1	prot1214	Q14520-2	HABP2	-0.502828	3.81233e-10
prot96	O14917	PCDH17	prot1361	Q6UW01	CBLN3	0.502822	3.81462e-10
prot800	P29622	SERPINA4	prot1214	Q14520-2	HABP2	0.502821	3.81508e-10
prot363	P02749	APOH	prot661	P16519-2	PCSK2	-0.502821	3.81508e-10
prot619	P14174	MIF	prot1555	Q92876	KLK6	0.502819	3.81556e-10
prot575	P11362-20	FGFR1	prot1359	Q6UVK1	CSPG4	0.502817	3.81652e-10
prot1043	P63010-3	AP2B1	prot1494	Q8NCL4	GALNT6	0.502807	3.81978e-10
prot348	P02647	APOA1	prot2034	Q5SPY9	NPDC1	-0.502805	3.82069e-10
prot733	P22304	IDS	prot918	P49257	LMAN1	0.502804	3.82087e-10
prot1100	Q02809	PLOD1	prot1497	Q8NES3	LFNG	0.502804	3.82096e-10
prot724	P21802-8	FGFR2	prot1559	Q92932	PTPRN2	0.502804	3.821e-10
prot364	P02750	LRG1	prot581	P12109	COL6A1	-0.502803	3.82147e-10
prot250	O95633-2	FSTL3	prot1118	Q06481	APLP2	-0.502801	3.82192e-10
prot1212	Q14515	SPARCL1	prot1895	Q9UN70	PCDHGC3	0.502801	3.82215e-10
prot212	O94760	DDAH1	prot1070	P80723	BASP1	0.502798	3.82301e-10
prot1101	Q02818	NUCB1	prot1355	Q6PCB0	VWA1	0.502798	3.82324e-10
prot729	P22061	PCMT1	prot1227	Q14C87	TMEM132D	0.502792	3.82519e-10
prot325	P01742	IGHV169	prot733	P22304	IDS	-0.50279	3.82581e-10
prot378	P02790	HPX	prot1116	Q06033-2	ITIH3	0.502789	3.82633e-10
prot287	P01019	AGT	prot1538	Q92563	SPOCK2	0.502787	3.82709e-10
prot51	A6NLU5	VSTM2B	prot506	P08697	SERPINF2	-0.502785	3.82755e-10
prot176	B4DKD2	ADAM11	prot952	A0A087X240	EFNA5	0.502781	3.82922e-10
prot371	P02765	AHSG	prot1782	Q9NTU7	CBLN4	-0.50278	3.82964e-10
prot784	P27824	CANX	prot1822	Q9P2E7-2	PCDH10	0.502775	3.83137e-10
prot914	P48740-2	MASP1	prot1268	Q16270	IGFBP7	0.502775	3.83143e-10
prot1406	Q7Z7G0	ABI3BP	prot1900	Q9UPU3	SORCS3	-0.502769	3.83342e-10
prot653	H0YDW7	CD44	prot914	P48740-2	MASP1	0.502762	3.83585e-10
prot1447	Q8IWV2	CNTN4	prot1970	A0A0C4DH35	IGHV335	-0.502759	3.83682e-10
prot93	O14793	MSTN	prot1947	Q9Y6N7-4	ROBO1	0.502758	3.83715e-10
prot302	P01213	PDYN	prot2037	R4GMM8	ROBO2	0.502758	3.83722e-10
prot109	O15354	GPR37	prot1494	Q8NCL4	GALNT6	0.502754	3.83883e-10
prot35	A0A0C4DH38	IGHV551	prot1214	Q14520-2	HABP2	0.502752	3.8394e-10
prot115	O43157-2	PLXNB1	prot1500	Q8NFY4-6	SEM6D	0.502751	3.83984e-10
prot204	A0A1B0GVB9	ATP6AP2	prot364	P02750	LRG1	-0.502749	3.84041e-10
prot285	P01009	SERPINA1	prot539	P0DMQ5	INAFM2	-0.502748	3.84094e-10
prot474	P07360	C8G	prot1871	Q9UKM7	MAN1B1	-0.502745	3.84198e-10
prot762	P23582	NPPC	prot1435	Q8IUK8	CBLN2	0.502742	3.84292e-10
prot1471	A0A0C4DGI5	TAFA2	prot1921	Q9Y2T3	GDA	0.502742	3.84311e-10
prot385	P03952	KLKB1	prot1641	Q9BQT9	CLSTN3	-0.502741	3.84334e-10
prot999	R4GMM9	NXPH1	prot1882	Q9ULI3	HEG1	0.502739	3.84392e-10
prot1355	Q6PCB0	VWA1	prot1511	Q8TCZ2	CD99L2	0.502738	3.8444e-10
prot96	O14917	PCDH17	prot281	P00748	F12	-0.502736	3.8452e-10
prot107	O15240	VGF	prot278	P00742	F10	-0.502726	3.84883e-10
prot1118	Q06481	APLP2	prot1952	A0A075B6K5	IGLV39	-0.502721	3.85061e-10
prot403	E9PIM6	THY1	prot1711	Q9H2X0	CHRD	0.502717	3.85207e-10
prot281	P00748	F12	prot1240	Q15256	PTPRR	-0.502703	3.85695e-10
prot71	O00468-6	AGRN	prot1867	Q9UK55	SERPINA10	-0.502701	3.8578e-10
prot19	A0A0B4J1U7	IGHV61	prot354	P02675	FGB	0.502688	3.86226e-10
prot460	P07093-2	SERPINE2	prot639	P15169	CPN1	-0.502686	3.86306e-10
prot888	P43121	MCAM	prot1646	Q9BRK5	SDF4	0.502678	3.86592e-10
prot1222	G3V3X5	LTBP2	prot1948	Q9Y6N8	CDH10	-0.502678	3.86603e-10
prot1192	Q13867	BLMH	prot1488	Q8NBJ4-2	GOLM1	0.502674	3.86724e-10
prot310	P01599	IGKV117	prot1446	Q8IWU5-2	SULF2	-0.502673	3.86782e-10
prot479	P07711	CTSL	prot923	G3XAP6	COMP	-0.502671	3.86846e-10
prot371	P02765	AHSG	prot490	P08185	SERPINA6	0.50267	3.86859e-10
prot1559	Q92932	PTPRN2	prot1970	A0A0C4DH35	IGHV335	-0.50267	3.86861e-10
prot828	P32004-3	L1CAM	prot1400	Q7Z5A7-2	TAFA5	0.50267	3.86874e-10
prot462	P07195	LDHB	prot581	P12109	COL6A1	0.50267	3.86883e-10
prot575	P11362-20	FGFR1	prot1458	Q8IZP7	HS6ST3	0.502668	3.86941e-10
prot190	O75368	SH3BGRL	prot1104	Q03167-2	TGFBR3	0.502667	3.86969e-10
prot748	P23142	FBLN1	prot871	A0A087X0K0	COL15A1	0.50266	3.87224e-10
prot747	P23083	IGHV12	prot1781	Q9NT99	LRRC4B	-0.502658	3.87298e-10
prot325	P01742	IGHV169	prot1580	Q96FE5-2	LINGO1	-0.502657	3.87327e-10
prot242	O95445	APOM	prot472	P07358	C8B	0.502654	3.87465e-10
prot349	P02649	APOE	prot455	P06733	ENO1	0.502643	3.87837e-10
prot284	P01008	SERPINC1	prot1627	Q99784	OLFM1	-0.502632	3.88237e-10
prot186	O75326	SEMA7A	prot1269	Q16288-2	NTRK3	0.50263	3.88316e-10
prot459	P06865	HEXA	prot1064	P78509	RELN	0.50263	3.88329e-10
prot514	P09211	GSTP1	prot1446	Q8IWU5-2	SULF2	0.502628	3.88391e-10
prot663	P16870-2	CBPE	prot762	P23582	NPPC	0.502627	3.88429e-10
prot334	P01859	IGHG2	prot1488	Q8NBJ4-2	GOLM1	-0.502623	3.88564e-10
prot228	O94985	CLSTN1	prot335	P01860	IGHG3	-0.502622	3.88588e-10
prot285	P01009	SERPINA1	prot1472	Q8N3J6-2	CADM2	-0.502621	3.88621e-10
prot985	P55291	CDH15	prot1914	Q9Y287	ITM2B	0.50262	3.88684e-10
prot397	P04114	APOB	prot889	E7EQM8	DCC	-0.502617	3.88767e-10
prot23	A0A0B4J1X5	IGHV374	prot531	P09972	ALDOC	-0.502614	3.88887e-10
prot435	P05408-2	SCG5	prot1646	Q9BRK5	SDF4	0.502614	3.88896e-10
prot108	O15335	CHAD	prot1130	Q08431	MFGE8	0.502613	3.88913e-10
prot918	P49257	LMAN1	prot1755	Q9NPD7	NRN1	0.502612	3.88957e-10
prot441	P05546	SERPIND1	prot780	P27169	PON1	0.502611	3.89011e-10
prot51	A6NLU5	VSTM2B	prot1202	Q14165	MLEC	0.50261	3.89042e-10
prot449	P06312	IGKV41	prot892	P43652	AFM	0.502608	3.89105e-10
prot103	O15197-3	EPHB6	prot1527	Q8WXD2	SCG3	0.502604	3.89244e-10
prot1140	Q10472	GALNT1	prot1258	Q15818	NPTX1	0.502595	3.89587e-10
prot453	P06681	C2	prot1952	A0A075B6K5	IGLV39	0.502585	3.89949e-10
prot501	P08581	MET	prot1673	A0A087X0T8	CADM1	0.502583	3.90023e-10
prot848	P35613-2	BSG	prot1258	Q15818	NPTX1	0.502581	3.90066e-10
prot291	Q5H9A7	TIMP1	prot1428	Q86Y38	XYLT1	-0.502579	3.90161e-10
prot638	P15151-3	PVR	prot1620	Q99574	SERPINI1	0.502577	3.90224e-10
prot269	P00492	HPRT1	prot325	P01742	IGHV169	-0.502574	3.9033e-10
prot404	P04217	A1BG	prot1459	Q8IZS8	CACNA2D3	-0.502574	3.90338e-10
prot1386	Q6ZRP7	QSOX2	prot1781	Q9NT99	LRRC4B	0.502574	3.90343e-10
prot748	P23142	FBLN1	prot1211	Q14508	WFDC2	0.502573	3.90376e-10
prot336	P01861	IGHG4	prot1620	Q99574	SERPINI1	-0.502571	3.90437e-10
prot668	P17174	GOT1	prot1458	Q8IZP7	HS6ST3	0.50257	3.90492e-10
prot350	K7ERI9	APOC1	prot1729	Q9H8J5	MANSC1	-0.502568	3.90564e-10
prot228	O94985	CLSTN1	prot1728	Q9H7Y0	DIPK2B	0.502559	3.90868e-10
prot289	P01024	C3	prot1149	Q12860	CNTN1	-0.502557	3.90949e-10
prot472	P07358	C8B	prot1871	Q9UKM7	MAN1B1	-0.502557	3.90956e-10
prot904	G3V164	GRIA4	prot1316	Q5JRA6-2	MIA3	0.502553	3.91082e-10
prot1362	Q6UWH4-2	GASK1B	prot1641	Q9BQT9	CLSTN3	0.502552	3.91115e-10
prot575	P11362-20	FGFR1	prot1829	Q9UBP4	DKK3	0.502548	3.91292e-10
prot440	P05543	SERPINA7	prot1287	Q16769	QPCT	-0.502544	3.91421e-10
prot85	O14594	NCAN	prot454	P06727	APOA4	-0.502538	3.91646e-10
prot73	O00533	CHL1	prot267	P00450	CP	-0.502537	3.91665e-10
prot269	P00492	HPRT1	prot1948	Q9Y6N8	CDH10	0.502531	3.91876e-10
prot1359	Q6UVK1	CSPG4	prot1790	Q9NY47-2	CACNA2D2	0.502531	3.91892e-10
prot1359	Q6UVK1	CSPG4	prot1926	A0A087X054	HYOU1	0.502529	3.91954e-10
prot1567	Q969P0-3	IGSF8	prot1996	B7ZKJ8	ITIH4	-0.502529	3.91971e-10
prot149	O60279	SUSD5	prot1129	Q08380	LGALS3BP	-0.502529	3.9198e-10
prot550	P10451-4	SPP1	prot1641	Q9BQT9	CLSTN3	0.502525	3.92112e-10
prot575	P11362-20	FGFR1	prot815	P30530-2	AXL	0.502524	3.92132e-10
prot574	P11279	LAMP1	prot1498	Q8NFP4	MDGA1	0.50252	3.92288e-10
prot1308	Q53RD9	FBLN7	prot1495	Q8NCW5-2	NNRE	0.502519	3.92337e-10
prot202	O75752	B3GALNT1	prot250	O95633-2	FSTL3	-0.502513	3.92562e-10
prot1106	Q03591	CFHR1	prot1550	Q92823-2	NRCAM	-0.502512	3.9257e-10
prot999	R4GMM9	NXPH1	prot1242	Q15262	PTPRK	0.502512	3.92581e-10
prot762	P23582	NPPC	prot1316	Q5JRA6-2	MIA3	0.50251	3.92655e-10
prot120	O43291	SPINT2	prot904	G3V164	GRIA4	0.502506	3.92793e-10
prot729	P22061	PCMT1	prot1239	Q15223	NECTIN1	0.502503	3.92903e-10
prot294	P01042-2	KNG1	prot1812	Q9P0K1-5	ADAM22	-0.502503	3.92914e-10
prot553	P10586-2	PTPRF	prot765	P24592	IGFBP6	-0.502499	3.9304e-10
prot460	P07093-2	SERPINE2	prot1537	Q92520	FAM3C	0.502497	3.93124e-10
prot19	A0A0B4J1U7	IGHV61	prot318	P01703	IGLV140	0.502497	3.93131e-10
prot686	P19022	CDH2	prot1359	Q6UVK1	CSPG4	0.502496	3.93179e-10
prot145	A2A3C1	ADGRB2	prot1200	Q14118	DAG1	0.502495	3.93202e-10
prot146	O60242	ADGRB3	prot1132	Q08629	SPOCK1	0.502493	3.93278e-10
prot410	P04406	GAPDH	prot1616	Q99497	PARK7	0.502488	3.9344e-10
prot981	J3KRI5	CDH8	prot1970	A0A0C4DH35	IGHV335	-0.502485	3.93568e-10
prot185	O75223	GGCT	prot1947	Q9Y6N7-4	ROBO1	0.502483	3.93645e-10
prot1178	Q13554-7	CAMK2B	prot1996	B7ZKJ8	ITIH4	-0.502479	3.93778e-10
prot455	P06733	ENO1	prot1187	Q13740-2	ALCAM	0.502478	3.93823e-10
prot149	O60279	SUSD5	prot859	P36871	PGM1	0.502478	3.93834e-10
prot453	P06681	C2	prot984	P55290	CDH13	-0.502475	3.93941e-10
prot355	P02679	FGG	prot933	A0A087WXM8	BCAM	-0.502468	3.94174e-10
prot349	P02649	APOE	prot692	P19652	ORM2	-0.502466	3.94259e-10
prot293	P01042	KNG1	prot1807	Q9NZR2	LRP1B	-0.502466	3.94265e-10
prot570	P11142	HSPA8	prot1265	Q15904	ATP6AP1	0.502464	3.94321e-10
prot1108	Q04756	HGFAC	prot1749	Q9HCU4	CELSR2	-0.502462	3.94414e-10
prot295	A9UJN9	PDGFB	prot334	P01859	IGHG2	-0.502461	3.9444e-10
prot396	A0A0A0MSC4	PDGFA	prot1353	Q6P4E1-5	CASC4	0.502456	3.94621e-10
prot190	O75368	SH3BGRL	prot1495	Q8NCW5-2	NNRE	0.502455	3.94658e-10
prot267	P00450	CP	prot2005	E7ESV6	ADGRL3	-0.502453	3.94749e-10
prot110	H9KV31	NCAM2	prot1240	Q15256	PTPRR	0.502451	3.94822e-10
prot1012	P60983	GMFB	prot1287	Q16769	QPCT	0.502446	3.94996e-10
prot8	P01615	IGKV2D28	prot1012	P60983	GMFB	-0.502445	3.95017e-10
prot197	O75509	TNFRSF21	prot892	P43652	AFM	-0.502445	3.95042e-10
prot1502	Q8NFZ8	CADM4	prot1941	Q9UFM8	NPTN	0.502445	3.95042e-10
prot1306	Q53EL9-3	SEZ6	prot1813	Q9P0K9	FRRS1L	0.502438	3.95281e-10
prot619	P14174	MIF	prot1045	P63104	YWHAZ	0.502431	3.95523e-10
prot796	P29279-2	CTGF	prot808	P30086	PEBP1	0.502429	3.95608e-10
prot334	P01859	IGHG2	prot1919	Q9Y2I2-1	NTNG1	-0.502427	3.95691e-10
prot363	P02749	APOH	prot918	P49257	LMAN1	-0.502426	3.95705e-10
prot378	P02790	HPX	prot795	P29218	IMPA1	-0.50242	3.95939e-10
prot809	P30101	PDIA3	prot1880	Q9ULF5	SLC39A10	0.502411	3.96264e-10
prot45	A2NJV5	IGKV229	prot1359	Q6UVK1	CSPG4	-0.502411	3.96289e-10
prot353	P02671	FGA	prot1435	Q8IUK8	CBLN2	-0.502409	3.96335e-10
prot8	P01615	IGKV2D28	prot733	P22304	IDS	-0.502407	3.96405e-10
prot333	P01857	IGHG1	prot1116	Q06033-2	ITIH3	0.502401	3.96623e-10
prot185	O75223	GGCT	prot1921	Q9Y2T3	GDA	0.5024	3.96683e-10
prot491	P08195-2	SLC3A2	prot872	P39060-2	COL18A1	0.5024	3.96691e-10
prot628	P14618-2	PKM	prot1118	Q06481	APLP2	0.502398	3.96735e-10
prot753	P23435	CBLN1	prot1487	Q8NBI6	XXYLT1	0.502397	3.96781e-10
prot503	P08603	CFH	prot1478	Q8N475-2	FSTL5	-0.502396	3.96834e-10
prot35	A0A0C4DH38	IGHV551	prot1948	Q9Y6N8	CDH10	-0.502389	3.97085e-10
prot325	P01742	IGHV169	prot1202	Q14165	MLEC	-0.502389	3.97091e-10
prot334	P01859	IGHG2	prot1928	Q9Y5F6	PCDHGC5	-0.502385	3.9722e-10
prot1620	Q99574	SERPINI1	prot1941	Q9UFM8	NPTN	0.502382	3.97352e-10
prot453	P06681	C2	prot1763	A0A0C4DFP6	CRTAC1	-0.502375	3.9761e-10
prot110	H9KV31	NCAM2	prot1727	Q9H741	C12orf49	0.502374	3.97633e-10
prot262	P00338	LDHA	prot396	A0A0A0MSC4	PDGFA	0.502368	3.9784e-10
prot346	P02461	COL3A1	prot1437	Q8IUX7	AEBP1	0.502367	3.97884e-10
prot1138	Q10469	MGAT2	prot1914	Q9Y287	ITM2B	0.502367	3.97894e-10
prot1435	Q8IUK8	CBLN2	prot1895	Q9UN70	PCDHGC3	0.502367	3.97903e-10
prot369	P02760	AMBP	prot1275	Q16568	CARTPT	-0.502363	3.98028e-10
prot988	E9PLK3	NPEPPS	prot1627	Q99784	OLFM1	0.502362	3.98086e-10
prot313	P01619	IGKV320	prot918	P49257	LMAN1	-0.50236	3.98151e-10
prot765	P24592	IGFBP6	prot959	P54289-2	CACNA2D1	-0.502352	3.98437e-10
prot355	P02679	FGG	prot1108	Q04756	HGFAC	0.502349	3.98538e-10
prot242	O95445	APOM	prot328	P01780	IGHV37	0.502349	3.98556e-10
prot1830	Q9UBQ6	EXTL2	prot1941	Q9UFM8	NPTN	0.502348	3.98598e-10
prot421	P05026-2	AT1B1	prot482	P07900	HSP90AA1	0.502344	3.98743e-10
prot1892	Q9UMX5	NENF	prot1973	A0A0D9SF30	NCAM1	0.502338	3.98973e-10
prot276	P00739	HPR	prot364	P02750	LRG1	0.502329	3.99298e-10
prot248	O95502	NPTXR	prot617	P14138	EDN3	0.502323	3.9953e-10
prot937	F5GZ08	APLP1	prot1306	Q53EL9-3	SEZ6	0.50232	3.99636e-10
prot1178	Q13554-7	CAMK2B	prot1212	Q14515	SPARCL1	0.502319	3.99671e-10
prot1474	Q8N3T6	TMEM132C	prot1997	C9J2H1	ITIH5	0.502319	3.99676e-10
prot889	E7EQM8	DCC	prot1406	Q7Z7G0	ABI3BP	-0.502318	3.99682e-10
prot145	A2A3C1	ADGRB2	prot1501	Q8NFZ4	NLGN2	0.502317	3.9974e-10
prot302	P01213	PDYN	prot999	R4GMM9	NXPH1	0.502307	4.00112e-10
prot362	P02748	C9	prot575	P11362-20	FGFR1	-0.502302	4.00274e-10
prot313	P01619	IGKV320	prot559	P10645	CHGA	-0.502299	4.00403e-10
prot355	P02679	FGG	prot1464	Q8N126	CADM3	-0.502298	4.00422e-10
prot127	O43505	B4GAT1	prot1963	A0A096LPE2	SAA2-SAA4	-0.502297	4.00493e-10
prot553	P10586-2	PTPRF	prot1327	Q5VSG8	MANEAL	0.502294	4.00574e-10
prot984	P55290	CDH13	prot1408	Q7Z7M0	MEGF8	0.502293	4.00609e-10
prot195	O75493	CA11	prot1895	Q9UN70	PCDHGC3	0.502293	4.00638e-10
prot570	P11142	HSPA8	prot1397	Q7Z3B1	NEGR1	0.502288	4.00799e-10
prot1084	P98172	EFNB1	prot1550	Q92823-2	NRCAM	0.502288	4.00802e-10
prot349	P02649	APOE	prot1975	A0A0G2JMB2	IGHA2	-0.502285	4.0093e-10
prot1124	Q08174-2	PCDH1	prot1877	A0A0D9SEP4	NRXN1	0.502282	4.01016e-10
prot933	A0A087WXM8	BCAM	prot984	P55290	CDH13	0.502281	4.01086e-10
prot1202	Q14165	MLEC	prot1941	Q9UFM8	NPTN	0.502277	4.01225e-10
prot69	F8W785	GOLIM4	prot638	P15151-3	PVR	0.502272	4.01408e-10
prot1064	P78509	RELN	prot1807	Q9NZR2	LRP1B	0.502267	4.01603e-10
prot1354	Q6P9A2	GALNT18	prot1386	Q6ZRP7	QSOX2	0.502259	4.01887e-10
prot1680	Q9BZC7-2	ABCA2	prot2011	E9PL83	ADM	0.502258	4.01912e-10
prot289	P01024	C3	prot2031	M0QZL2	MEGF8	-0.502256	4.0199e-10
prot393	P04075	ALDOA	prot503	P08603	CFH	-0.502255	4.02026e-10
prot229	O94991	SLITRK5	prot809	P30101	PDIA3	0.50225	4.02208e-10
prot665	P16949	STMN1	prot1239	Q15223	NECTIN1	0.50225	4.02221e-10
prot729	P22061	PCMT1	prot1895	Q9UN70	PCDHGC3	0.502249	4.0227e-10
prot48	A6NGN9	IGLON5	prot785	P27918	CFP	-0.502246	4.02361e-10
prot289	P01024	C3	prot449	P06312	IGKV41	0.502243	4.02471e-10
prot708	P20827	EFNA1	prot1146	Q12805-2	FBLN3	-0.502242	4.02505e-10
prot638	P15151-3	PVR	prot1140	Q10472	GALNT1	0.502241	4.02561e-10
prot581	P12109	COL6A1	prot785	P27918	CFP	-0.50224	4.02589e-10
prot1464	Q8N126	CADM3	prot1796	Q9NYQ8	FAT2	0.502239	4.02649e-10
prot441	P05546	SERPIND1	prot744	P22792	CPN2	0.502232	4.02902e-10
prot397	P04114	APOB	prot1847	Q9UHG2	PCSK1N	-0.502231	4.02935e-10
prot130	C9JR67	SGCE	prot1183	Q13641	TPBG	0.502229	4.03017e-10
prot581	P12109	COL6A1	prot1138	Q10469	MGAT2	0.502223	4.03228e-10
prot524	P09619	PDGFRB	prot554	P10599	TXN	0.502221	4.03305e-10
prot815	P30530-2	AXL	prot1200	Q14118	DAG1	0.502219	4.03363e-10
prot8	P01615	IGKV2D28	prot1313	Q5FWE3-3	PRRT3	-0.502219	4.03373e-10
prot370	P02763	ORM1	prot1677	B7ZLJ8	SEZ6L	-0.502218	4.034e-10
prot1177	E7EVP0	PNOC	prot1183	Q13641	TPBG	0.502217	4.03442e-10
prot250	O95633-2	FSTL3	prot387	P04003	C4BPA	0.502216	4.03475e-10
prot541	P0DOY3	IGLC3	prot1258	Q15818	NPTX1	-0.502213	4.03598e-10
prot1879	F5H5X9	CDH7	prot1928	Q9Y5F6	PCDHGC5	0.502213	4.03608e-10
prot302	P01213	PDYN	prot1680	Q9BZC7-2	ABCA2	0.50221	4.03706e-10
prot146	O60242	ADGRB3	prot1781	Q9NT99	LRRC4B	0.50221	4.03728e-10
prot116	O43173	ST8SIA3	prot1806	Q9NZP8	C1RL	-0.502205	4.03888e-10
prot335	P01860	IGHG3	prot757	P23471-2	PTPRZ1	-0.502202	4.04011e-10
prot287	P01019	AGT	prot531	P09972	ALDOC	0.502199	4.04134e-10
prot53	B9A064	IGLL5	prot384	P03951	F11	0.502198	4.0415e-10
prot785	P27918	CFP	prot1446	Q8IWU5-2	SULF2	-0.502195	4.04274e-10
prot438	P05452	CLEC3B	prot2013	F5GY80	C8B	-0.502195	4.0428e-10
prot479	P07711	CTSL	prot2025	H3BLU2	LSAMP	0.502192	4.04387e-10
prot424	P05067-11	APP	prot1192	Q13867	BLMH	0.502186	4.046e-10
prot559	P10645	CHGA	prot1219	Q14697	GANAB	0.502186	4.04629e-10
prot262	P00338	LDHA	prot1781	Q9NT99	LRRC4B	0.502185	4.04668e-10
prot617	P14138	EDN3	prot1070	P80723	BASP1	0.502184	4.04691e-10
prot1209	Q14393-2	GAS6	prot1265	Q15904	ATP6AP1	0.502184	4.04694e-10
prot652	P16035	TIMP2	prot1285	Q16674	MIA	0.502182	4.04767e-10
prot130	C9JR67	SGCE	prot1132	Q08629	SPOCK1	0.502181	4.04789e-10
prot363	P02749	APOH	prot1677	B7ZLJ8	SEZ6L	-0.502181	4.04811e-10
prot1607	Q96PD5	PGLYRP2	prot1744	Q9HCB6	SPON1	-0.502177	4.04964e-10
prot1556	Q92896	GLG1	prot1683	Q9BZR6	RTN4R	0.502174	4.05074e-10
prot45	A2NJV5	IGKV229	prot290	P01031	C5	0.50217	4.05206e-10
prot848	P35613-2	BSG	prot1555	Q92876	KLK6	0.502166	4.05354e-10
prot1537	Q92520	FAM3C	prot1806	Q9NZP8	C1RL	-0.502165	4.05396e-10
prot1673	A0A087X0T8	CADM1	prot2005	E7ESV6	ADGRL3	0.502162	4.05496e-10
prot1898	Q9UP79	ADAMTS8	prot1921	Q9Y2T3	GDA	0.502158	4.05679e-10
prot346	P02461	COL3A1	prot515	P09382	LGALS1	0.502156	4.05738e-10
prot371	P02765	AHSG	prot1546	Q92752	TNR	-0.502155	4.05757e-10
prot747	P23083	IGHV12	prot980	P55285-2	CADH6	-0.502153	4.05849e-10
prot838	P35052	GPC1	prot2006	E7ETH0	CFI	-0.502152	4.05901e-10
prot196	A0A0A0MRU5	A0A0A0MRU5	prot861	P36955	SERPINF1	0.502151	4.05934e-10
prot353	P02671	FGA	prot1822	Q9P2E7-2	PCDH10	-0.50215	4.05973e-10
prot918	P49257	LMAN1	prot1132	Q08629	SPOCK1	0.502145	4.06165e-10
prot1108	Q04756	HGFAC	prot1313	Q5FWE3-3	PRRT3	-0.502141	4.06285e-10
prot918	P49257	LMAN1	prot1796	Q9NYQ8	FAT2	0.502138	4.06425e-10
prot785	P27918	CFP	prot1819	Q9P232	CNTN3	-0.502134	4.06568e-10
prot393	P04075	ALDOA	prot1214	Q14520-2	HABP2	-0.502133	4.06596e-10
prot926	A0A182DWH7	SELENOP	prot1419	Q86UN3	RTN4RL2	-0.502133	4.06615e-10
prot266	P00441	SOD1	prot1889	Q9UM47	NOTCH3	0.502132	4.06633e-10
prot570	P11142	HSPA8	prot848	P35613-2	BSG	0.50213	4.06729e-10
prot1183	Q13641	TPBG	prot1879	F5H5X9	CDH7	0.502128	4.06808e-10
prot765	P24592	IGFBP6	prot1438	Q8IV08	PLD3	-0.502127	4.06835e-10
prot1400	Q7Z5A7-2	TAFA5	prot2025	H3BLU2	LSAMP	0.50212	4.07089e-10
prot1003	P60174-1	TPI1	prot1941	Q9UFM8	NPTN	0.502118	4.07152e-10
prot1641	Q9BQT9	CLSTN3	prot2005	E7ESV6	ADGRL3	0.502112	4.07402e-10
prot852	P35858	IGFALS	prot1306	Q53EL9-3	SEZ6	-0.502104	4.07676e-10
prot1397	Q7Z3B1	NEGR1	prot1538	Q92563	SPOCK2	0.502099	4.07886e-10
prot574	P11279	LAMP1	prot1359	Q6UVK1	CSPG4	0.502098	4.07909e-10
prot686	P19022	CDH2	prot1921	Q9Y2T3	GDA	0.502097	4.07952e-10
prot1182	Q13634-2	CDH18	prot1269	Q16288-2	NTRK3	0.502095	4.08015e-10
prot1104	Q03167-2	TGFBR3	prot1641	Q9BQT9	CLSTN3	0.502095	4.08043e-10
prot333	P01857	IGHG1	prot1627	Q99784	OLFM1	-0.502092	4.08129e-10
prot1192	Q13867	BLMH	prot1239	Q15223	NECTIN1	0.502092	4.0815e-10
prot490	P08185	SERPINA6	prot1351	Q6NW40	RGMB	-0.50209	4.08231e-10
prot208	O75976	CPD	prot892	P43652	AFM	-0.502088	4.08316e-10
prot832	P34059	GALNS	prot1807	Q9NZR2	LRP1B	0.502085	4.08416e-10
prot926	A0A182DWH7	SELENOP	prot1615	Q99435-4	NELL2	-0.502079	4.08645e-10
prot373	P02774	GC	prot398	P04156-2	PRIO	-0.502078	4.0866e-10
prot1101	Q02818	NUCB1	prot1118	Q06481	APLP2	0.502077	4.08702e-10
prot758	P23515	OMG	prot1472	Q8N3J6-2	CADM2	0.502077	4.08702e-10
prot422	P05060	CHGB	prot612	P13796	LCP1	-0.502077	4.08705e-10
prot242	O95445	APOM	prot1538	Q92563	SPOCK2	-0.502075	4.08781e-10
prot364	P02750	LRG1	prot738	I6LM06	FGFR3	-0.502073	4.0885e-10
prot815	P30530-2	AXL	prot1434	Q8IUK5	PLXDC1	0.502072	4.08889e-10
prot130	C9JR67	SGCE	prot471	P07357	C8A	-0.502071	4.08946e-10
prot12	A0A087WSY6	IGKV3D15	prot554	P10599	TXN	-0.502067	4.09074e-10
prot471	P07357	C8A	prot1178	Q13554-7	CAMK2B	-0.502067	4.09083e-10
prot287	P01019	AGT	prot889	E7EQM8	DCC	0.502067	4.09108e-10
prot673	P17677	GAP43	prot1411	Q86SF2	GALNT7	0.502062	4.09272e-10
prot1859	Q9UJ99	CDH22	prot2025	H3BLU2	LSAMP	0.502059	4.09394e-10
prot1229	Q14DG7	TMEM132B	prot1812	Q9P0K1-5	ADAM22	0.502058	4.09429e-10
prot23	A0A0B4J1X5	IGHV374	prot2037	R4GMM8	ROBO2	-0.502058	4.09442e-10
prot1806	Q9NZP8	C1RL	prot1812	Q9P0K1-5	ADAM22	-0.502058	4.09444e-10
prot465	P07225	PROS1	prot695	P19835	CEL	0.502054	4.09594e-10
prot602	P13591	NCAM1	prot1683	Q9BZR6	RTN4R	0.502053	4.09613e-10
prot1100	Q02809	PLOD1	prot1619	Q99538	LGMN	0.502052	4.09652e-10
prot501	P08581	MET	prot1581	Q96FE7-4	PIK3IP1	0.502052	4.09663e-10
prot514	P09211	GSTP1	prot1598	Q96KN2	CNDP1	0.502051	4.09685e-10
prot271	P00533-4	EGFR	prot1132	Q08629	SPOCK1	0.502047	4.09833e-10
prot1868	Q9UKB5	AJAP1	prot1984	A0A0U1RQC5	NRXN3	0.502047	4.09863e-10
prot889	E7EQM8	DCC	prot1970	A0A0C4DH35	IGHV335	-0.502046	4.09875e-10
prot988	E9PLK3	NPEPPS	prot2006	E7ETH0	CFI	-0.502045	4.09909e-10
prot694	P19827	ITIH1	prot1812	Q9P0K1-5	ADAM22	-0.502045	4.09921e-10
prot1129	Q08380	LGALS3BP	prot1313	Q5FWE3-3	PRRT3	-0.502043	4.09995e-10
prot396	A0A0A0MSC4	PDGFA	prot531	P09972	ALDOC	0.50204	4.10097e-10
prot82	O14514	ADGRB1	prot2031	M0QZL2	MEGF8	0.50204	4.10107e-10
prot1807	Q9NZR2	LRP1B	prot1904	Q9UQM7	CAMK2A	0.502036	4.10263e-10
prot1438	Q8IV08	PLD3	prot1952	A0A075B6K5	IGLV39	-0.502034	4.10352e-10
prot26	A0A0B4J1Y9	IGHV372	prot982	P55287-2	CDH11	-0.502034	4.10356e-10
prot384	P03951	F11	prot1898	Q9UP79	ADAMTS8	-0.502032	4.10429e-10
prot793	P29120-2	PCSK1	prot1471	A0A0C4DGI5	TAFA2	0.502031	4.1046e-10
prot628	P14618-2	PKM	prot2023	H0YDE5	KIAA1549L	0.50203	4.10494e-10
prot733	P22304	IDS	prot1212	Q14515	SPARCL1	0.502028	4.10583e-10
prot281	P00748	F12	prot1928	Q9Y5F6	PCDHGC5	-0.502027	4.10627e-10
prot520	P09486	SPARC	prot1198	Q14112	NID2	0.502019	4.109e-10
prot234	O95185-2	UNC5C	prot982	P55287-2	CDH11	0.502019	4.10923e-10
prot48	A6NGN9	IGLON5	prot1952	A0A075B6K5	IGLV39	-0.502011	4.11206e-10
prot350	K7ERI9	APOC1	prot921	P49641	MAN2A2	-0.502011	4.11211e-10
prot628	P14618-2	PKM	prot1847	Q9UHG2	PCSK1N	0.502003	4.1151e-10
prot145	A2A3C1	ADGRB2	prot1041	P62993	GRB2	0.502001	4.11579e-10
prot195	O75493	CA11	prot454	P06727	APOA4	-0.502	4.11617e-10
prot875	P40925	MDH1	prot1348	Q6MZW2	FSTL4	0.501999	4.11662e-10
prot940	P51884	LUM	prot1607	Q96PD5	PGLYRP2	0.501997	4.11745e-10
prot693	Q5T985	ITIH2	prot1570	Q96AQ6-2	PBXIP1	-0.501995	4.11809e-10
prot1387	Q6ZSJ9	SHISA6	prot1595	Q96JF0	ST6GAL2	0.501987	4.12127e-10
prot355	P02679	FGG	prot1546	Q92752	TNR	-0.501982	4.12313e-10
prot1058	P78324	SIRPA	prot1064	P78509	RELN	0.501975	4.12578e-10
prot952	A0A087X240	EFNA5	prot1900	Q9UPU3	SORCS3	0.501971	4.12722e-10
prot982	P55287-2	CDH11	prot1595	Q96JF0	ST6GAL2	0.501969	4.12826e-10
prot408	I3L145	SHBG	prot964	E9PG71	EPHA4	-0.501967	4.12901e-10
prot276	P00739	HPR	prot684	P19021	PAM	-0.501964	4.13013e-10
prot209	O76061	STC2	prot234	O95185-2	UNC5C	0.501964	4.13021e-10
prot693	Q5T985	ITIH2	prot1744	Q9HCB6	SPON1	-0.501963	4.1303e-10
prot1064	P78509	RELN	prot1553	Q92854	SEMA4D	0.501963	4.13061e-10
prot1567	Q969P0-3	IGSF8	prot1830	Q9UBQ6	EXTL2	0.501952	4.13465e-10
prot98	O15031	PLXNB2	prot1265	Q15904	ATP6AP1	0.501944	4.13788e-10
prot1123	Q07954	LRP1	prot1351	Q6NW40	RGMB	0.50194	4.13928e-10
prot471	P07357	C8A	prot848	P35613-2	BSG	-0.501938	4.14011e-10
prot19	A0A0B4J1U7	IGHV61	prot2013	F5GY80	C8B	0.501935	4.14101e-10
prot35	A0A0C4DH38	IGHV551	prot1782	Q9NTU7	CBLN4	-0.501935	4.14111e-10
prot1387	Q6ZSJ9	SHISA6	prot1538	Q92563	SPOCK2	0.501934	4.14172e-10
prot821	P31150	GDI1	prot1722	Q9H4F8	SMOC1	0.501933	4.14187e-10
prot1116	Q06033-2	ITIH3	prot1744	Q9HCB6	SPON1	-0.501924	4.14552e-10
prot110	H9KV31	NCAM2	prot852	P35858	IGFALS	-0.501917	4.14797e-10
prot35	A0A0C4DH38	IGHV551	prot353	P02671	FGA	0.501917	4.14815e-10
prot334	P01859	IGHG2	prot362	P02748	C9	0.501917	4.14825e-10
prot1666	Q9BXJ3	C1QTNF4	prot1830	Q9UBQ6	EXTL2	0.501915	4.14867e-10
prot733	P22304	IDS	prot1202	Q14165	MLEC	0.501914	4.14915e-10
prot147	O60243	HS6ST1	prot1627	Q99784	OLFM1	0.501912	4.14985e-10
prot617	P14138	EDN3	prot1819	Q9P232	CNTN3	0.501909	4.15122e-10
prot1116	Q06033-2	ITIH3	prot1684	A0A0A0MR20	CNTNAP4	-0.501906	4.15232e-10
prot242	O95445	APOM	prot1501	Q8NFZ4	NLGN2	-0.501904	4.15291e-10
prot979	P55283	CDH4	prot1178	Q13554-7	CAMK2B	0.501904	4.15312e-10
prot236	O95206-2	PCDH8	prot1192	Q13867	BLMH	0.501902	4.15366e-10
prot291	Q5H9A7	TIMP1	prot652	P16035	TIMP2	0.501892	4.15771e-10
prot361	P02747	C1QC	prot1222	G3V3X5	LTBP2	0.50189	4.15834e-10
prot422	P05060	CHGB	prot472	P07358	C8B	-0.501889	4.15896e-10
prot19	A0A0B4J1U7	IGHV61	prot1212	Q14515	SPARCL1	-0.501885	4.16019e-10
prot982	P55287-2	CDH11	prot1620	Q99574	SERPINI1	0.501875	4.16416e-10
prot918	P49257	LMAN1	prot1666	Q9BXJ3	C1QTNF4	0.501872	4.16533e-10
prot228	O94985	CLSTN1	prot780	P27169	PON1	-0.50187	4.16609e-10
prot1132	Q08629	SPOCK1	prot1328	A0A0A0MQY7	CACHD1	0.50187	4.16617e-10
prot1566	Q969H8	MYDGF	prot1812	Q9P0K1-5	ADAM22	0.501869	4.16634e-10
prot306	P01344	IGF2	prot1559	Q92932	PTPRN2	-0.501865	4.16813e-10
prot431	P05160	F13B	prot1842	Q9UGM5	FETUB	0.501862	4.16914e-10
prot1351	Q6NW40	RGMB	prot1495	Q8NCW5-2	NNRE	0.50186	4.16982e-10
prot371	P02765	AHSG	prot1070	P80723	BASP1	-0.50186	4.1701e-10
prot753	P23435	CBLN1	prot1491	Q8NBP7	PCSK9	0.501857	4.17103e-10
prot472	P07358	C8B	prot1043	P63010-3	AP2B1	-0.501853	4.17277e-10
prot471	P07357	C8A	prot2031	M0QZL2	MEGF8	-0.501852	4.17311e-10
prot277	P00740-2	F9	prot351	A0A024R0T9	APOC2	0.50185	4.17372e-10
prot1877	A0A0D9SEP4	NRXN1	prot1880	Q9ULF5	SLC39A10	0.501849	4.17426e-10
prot285	P01009	SERPINA1	prot937	F5GZ08	APLP1	-0.501844	4.17616e-10
prot287	P01019	AGT	prot952	A0A087X240	EFNA5	0.501842	4.17686e-10
prot269	P00492	HPRT1	prot1730	Q9H8L6	MMRN2	0.501839	4.17805e-10
prot1549	Q92820	GGH	prot1732	Q9HAT2	SIAE	0.501837	4.17881e-10
prot130	C9JR67	SGCE	prot1559	Q92932	PTPRN2	0.501833	4.18047e-10
prot1553	Q92854	SEMA4D	prot2013	F5GY80	C8B	-0.501833	4.18049e-10
prot39	A0A0C4DH72	IGKV16	prot981	J3KRI5	CDH8	-0.501832	4.18068e-10
prot450	P06331	IGHV434	prot1120	Q06830	PRDX1	-0.501826	4.183e-10
prot285	P01009	SERPINA1	prot1138	Q10469	MGAT2	-0.501822	4.18478e-10
prot19	A0A0B4J1U7	IGHV61	prot39	A0A0C4DH72	IGKV16	0.501819	4.18579e-10
prot757	P23471-2	PTPRZ1	prot985	P55291	CDH15	0.501816	4.1871e-10
prot783	P27797	CALR	prot1120	Q06830	PRDX1	0.501815	4.18735e-10
prot226	O94933	SLITRK3	prot952	A0A087X240	EFNA5	0.501812	4.18835e-10
prot472	P07358	C8B	prot984	P55290	CDH13	-0.501806	4.1908e-10
prot284	P01008	SERPINC1	prot2031	M0QZL2	MEGF8	-0.501804	4.1917e-10
prot175	E7EWD3	ADAM23	prot889	E7EQM8	DCC	0.501801	4.19276e-10
prot168	O60888-3	CUTA	prot675	P17900	GM2A	0.501799	4.1936e-10
prot404	P04217	A1BG	prot1308	Q53RD9	FBLN7	-0.501793	4.19575e-10
prot325	P01742	IGHV169	prot1616	Q99497	PARK7	-0.501791	4.19681e-10
prot1012	P60983	GMFB	prot1948	Q9Y6N8	CDH10	0.501787	4.19825e-10
prot35	A0A0C4DH38	IGHV551	prot1291	Q16849	PTPRN	-0.501786	4.19861e-10
prot784	P27824	CANX	prot1884	Q9ULP0-2	NDRG4	0.501786	4.19871e-10
prot148	O60245	PCDH7	prot1737	Q9HBR0	SLC38A10	0.501785	4.19882e-10
prot262	P00338	LDHA	prot1800	Q9NZ53	PODXL2	0.501784	4.19924e-10
prot120	O43291	SPINT2	prot404	P04217	A1BG	-0.501781	4.20045e-10
prot71	O00468-6	AGRN	prot2006	E7ETH0	CFI	-0.501779	4.20138e-10
prot287	P01019	AGT	prot923	G3XAP6	COMP	-0.501777	4.20224e-10
prot785	P27918	CFP	prot1842	Q9UGM5	FETUB	0.501776	4.20258e-10
prot1933	Q9Y5I4	PCDHAC2	prot2038	V9GYM3	APOA2	-0.501775	4.20269e-10
prot1437	Q8IUX7	AEBP1	prot1646	Q9BRK5	SDF4	0.501775	4.20282e-10
prot8	P01615	IGKV2D28	prot1845	Q9UHC6	CNTNAP2	-0.501773	4.20349e-10
prot338	P01876	IGHA1	prot393	P04075	ALDOA	-0.501771	4.2046e-10
prot363	P02749	APOH	prot602	P13591	NCAM1	-0.50177	4.20478e-10
prot310	P01599	IGKV117	prot337	A0A087WYJ9	A0A087WYJ9	0.501769	4.20511e-10
prot1459	Q8IZS8	CACNA2D3	prot1474	Q8N3T6	TMEM132C	0.501769	4.20511e-10
prot7	A0A075B6K4	IGLV310	prot628	P14618-2	PKM	-0.501766	4.2062e-10
prot267	P00450	CP	prot829	P32119	PRDX2	-0.501764	4.20728e-10
prot988	E9PLK3	NPEPPS	prot1224	Q14894	CRYM	0.501763	4.20764e-10
prot398	P04156-2	PRIO	prot421	P05026-2	AT1B1	0.501761	4.2084e-10
prot120	O43291	SPINT2	prot424	P05067-11	APP	0.50176	4.20882e-10
prot1530	Q8WYK1	CNTNAP5	prot1813	Q9P0K9	FRRS1L	0.501759	4.209e-10
prot130	C9JR67	SGCE	prot933	A0A087WXM8	BCAM	0.50175	4.21248e-10
prot747	P23083	IGHV12	prot1428	Q86Y38	XYLT1	-0.501739	4.21684e-10
prot216	O94772	LY6H	prot1933	Q9Y5I4	PCDHAC2	0.501738	4.21711e-10
prot272	P00558	PGK1	prot778	P26572	MGAT1	0.501738	4.21725e-10
prot355	P02679	FGG	prot1370	Q6UX72	B3GNT9	-0.501735	4.21845e-10
prot318	P01703	IGLV140	prot1124	Q08174-2	PCDH1	-0.501733	4.21913e-10
prot778	P26572	MGAT1	prot1291	Q16849	PTPRN	0.501733	4.21923e-10
prot305	P01303	NPY	prot1616	Q99497	PARK7	0.501733	4.21931e-10
prot1501	Q8NFZ4	NLGN2	prot1806	Q9NZP8	C1RL	-0.501732	4.21963e-10
prot761	P23560	BDNF	prot1806	Q9NZP8	C1RL	-0.501728	4.22114e-10
prot933	A0A087WXM8	BCAM	prot1880	Q9ULF5	SLC39A10	0.501726	4.22187e-10
prot1128	Q08345	DDR1	prot1397	Q7Z3B1	NEGR1	0.501725	4.22252e-10
prot456	P06744	GPI	prot1151	Q12907	LMAN2	0.501723	4.22304e-10
prot267	P00450	CP	prot2030	K7ELL7	PRKCSH	-0.501718	4.2249e-10
prot284	P01008	SERPINC1	prot1742	Q5VT82	PCDH9	-0.501712	4.22725e-10
prot209	O76061	STC2	prot1353	Q6P4E1-5	CASC4	0.50171	4.22834e-10
prot371	P02765	AHSG	prot761	P23560	BDNF	-0.50171	4.22836e-10
prot1278	Q16620-2	NTRK2	prot1673	A0A087X0T8	CADM1	0.501709	4.22842e-10
prot69	F8W785	GOLIM4	prot1104	Q03167-2	TGFBR3	0.501709	4.22851e-10
prot815	P30530-2	AXL	prot2023	H0YDE5	KIAA1549L	0.501705	4.23008e-10
prot1287	Q16769	QPCT	prot1710	Q9H2E6	SEMA6A	0.501705	4.23016e-10
prot821	P31150	GDI1	prot1742	Q5VT82	PCDH9	0.501702	4.23134e-10
prot209	O76061	STC2	prot1487	Q8NBI6	XXYLT1	0.501698	4.23277e-10
prot512	P09104	ENO2	prot1387	Q6ZSJ9	SHISA6	0.501697	4.23336e-10
prot1763	A0A0C4DFP6	CRTAC1	prot2036	Q7LBX6	NRP2	0.501695	4.23393e-10
prot295	A9UJN9	PDGFB	prot333	P01857	IGHG1	-0.50169	4.23595e-10
prot1673	A0A087X0T8	CADM1	prot1963	A0A096LPE2	SAA2-SAA4	-0.501687	4.23701e-10
prot756	P23470-2	PTPRG	prot1555	Q92876	KLK6	0.501685	4.23801e-10
prot130	C9JR67	SGCE	prot1616	Q99497	PARK7	0.501682	4.23934e-10
prot783	P27797	CALR	prot1529	Q8WY21-4	SORC1	0.501681	4.23947e-10
prot438	P05452	CLEC3B	prot1730	Q9H8L6	MMRN2	0.501681	4.23954e-10
prot111	O15400-2	STX7	prot1533	Q8WZA1	POMGNT1	0.50168	4.23984e-10
prot581	P12109	COL6A1	prot729	P22061	PCMT1	0.501677	4.24113e-10
prot351	A0A024R0T9	APOC2	prot1845	Q9UHC6	CNTNAP2	-0.501676	4.24139e-10
prot391	P04066	FUCA1	prot1443	Q8IW52	SLITRK4	0.501676	4.24144e-10
prot1471	A0A0C4DGI5	TAFA2	prot1965	A0A0A0MTQ4	RGMA	0.501675	4.24187e-10
prot830	P33151	CDH5	prot904	G3V164	GRIA4	-0.501675	4.24203e-10
prot369	P02760	AMBP	prot1755	Q9NPD7	NRN1	-0.50167	4.24395e-10
prot224	O94919	ENDOD1	prot1048	P63313	TMSB10	0.50167	4.24395e-10
prot274	P00734	F2	prot2031	M0QZL2	MEGF8	-0.501669	4.24419e-10
prot472	P07358	C8B	prot1435	Q8IUK8	CBLN2	-0.501669	4.24423e-10
prot554	P10599	TXN	prot888	P43121	MCAM	0.501668	4.24464e-10
prot107	O15240	VGF	prot348	P02647	APOA1	-0.501666	4.2453e-10
prot276	P00739	HPR	prot1554	Q92859-3	NEO1	-0.501664	4.24625e-10
prot398	P04156-2	PRIO	prot1879	F5H5X9	CDH7	0.501662	4.24682e-10
prot325	P01742	IGHV169	prot1983	A0A0J9YY99	A0A0J9YY99	0.501653	4.25052e-10
prot212	O94760	DDAH1	prot1287	Q16769	QPCT	0.501651	4.25128e-10
prot809	P30101	PDIA3	prot1646	Q9BRK5	SDF4	0.501649	4.25191e-10
prot109	O15354	GPR37	prot1730	Q9H8L6	MMRN2	0.50164	4.25566e-10
prot1370	Q6UX72	B3GNT9	prot1970	A0A0C4DH35	IGHV335	-0.501637	4.25664e-10
prot860	F5H5Q2	ACVR1B	prot1509	Q8TAG5-2	VSTM2A	0.501633	4.25831e-10
prot202	O75752	B3GALNT1	prot1790	Q9NY47-2	CACNA2D2	0.501632	4.25881e-10
prot779	P26992	CNTFR	prot1693	Q9GZX9	TWSG1	0.501631	4.25902e-10
prot168	O60888-3	CUTA	prot1554	Q92859-3	NEO1	0.501628	4.26032e-10
prot234	O95185-2	UNC5C	prot236	O95206-2	PCDH8	0.501623	4.26226e-10
prot1683	Q9BZR6	RTN4R	prot1850	Q9UHL4	DPP7	0.501623	4.26227e-10
prot202	O75752	B3GALNT1	prot396	A0A0A0MSC4	PDGFA	0.50162	4.26343e-10
prot313	P01619	IGKV320	prot1428	Q86Y38	XYLT1	-0.501619	4.26371e-10
prot450	P06331	IGHV434	prot1202	Q14165	MLEC	-0.501617	4.26484e-10
prot209	O76061	STC2	prot1497	Q8NES3	LFNG	0.501606	4.26892e-10
prot1537	Q92520	FAM3C	prot1919	Q9Y2I2-1	NTNG1	0.501606	4.26892e-10
prot1312	Q5BLP8	C4orf48	prot1761	Q9NQ36-3	SCUBE2	0.501604	4.26984e-10
prot209	O76061	STC2	prot1124	Q08174-2	PCDH1	0.501602	4.27077e-10
prot1859	Q9UJ99	CDH22	prot1926	A0A087X054	HYOU1	0.5016	4.27139e-10
prot129	O43529	CHST10	prot1140	Q10472	GALNT1	0.501598	4.27215e-10
prot280	P00747	PLG	prot1830	Q9UBQ6	EXTL2	-0.501594	4.27361e-10
prot204	A0A1B0GVB9	ATP6AP2	prot1529	Q8WY21-4	SORC1	0.501594	4.27371e-10
prot760	P23528	CFL1	prot1176	A0A1B0GTP7	ASAH1	0.501594	4.27386e-10
prot1351	Q6NW40	RGMB	prot1498	Q8NFP4	MDGA1	0.501588	4.27622e-10
prot838	P35052	GPC1	prot1553	Q92854	SEMA4D	0.501586	4.27704e-10
prot761	P23560	BDNF	prot1327	Q5VSG8	MANEAL	0.501576	4.28102e-10
prot912	P48723	HSPA13	prot1616	Q99497	PARK7	0.501571	4.2827e-10
prot828	P32004-3	L1CAM	prot1494	Q8NCL4	GALNT6	0.501571	4.28282e-10
prot284	P01008	SERPINC1	prot1790	Q9NY47-2	CACNA2D2	-0.501571	4.28305e-10
prot829	P32119	PRDX2	prot1070	P80723	BASP1	0.50157	4.2831e-10
prot39	A0A0C4DH72	IGKV16	prot1354	Q6P9A2	GALNT18	-0.50157	4.2833e-10
prot352	P02656	APOC3	prot1137	Q0P6D2	DIPK1C	-0.501566	4.28475e-10
prot655	P16112-2	ACAN	prot1221	Q14766	LTBP1	0.501566	4.28498e-10
prot236	O95206-2	PCDH8	prot2038	V9GYM3	APOA2	-0.501565	4.28521e-10
prot384	P03951	F11	prot999	R4GMM9	NXPH1	-0.501558	4.28792e-10
prot148	O60245	PCDH7	prot1359	Q6UVK1	CSPG4	0.501555	4.28903e-10
prot335	P01860	IGHG3	prot1419	Q86UN3	RTN4RL2	-0.501555	4.28912e-10
prot401	P04196	HRG	prot918	P49257	LMAN1	-0.501553	4.29013e-10
prot923	G3XAP6	COMP	prot1902	Q9UQ52	CNTN6	-0.501553	4.29016e-10
prot335	P01860	IGHG3	prot831	P33908	MAN1A1	-0.501551	4.29067e-10
prot1498	Q8NFP4	MDGA1	prot1877	A0A0D9SEP4	NRXN1	0.501551	4.29069e-10
prot145	A2A3C1	ADGRB2	prot383	P03950	ANG	-0.501551	4.29073e-10
prot313	P01619	IGKV320	prot1291	Q16849	PTPRN	-0.50155	4.29101e-10
prot951	P52799	EFNB2	prot1585	Q96GW7	BCAN	0.501548	4.29186e-10
prot447	P06307	CCK	prot1464	Q8N126	CADM3	0.501546	4.29255e-10
prot352	P02656	APOC3	prot363	P02749	APOH	0.501544	4.29337e-10
prot216	O94772	LY6H	prot615	E9PNW4	AL049629.2	0.501543	4.29399e-10
prot921	P49641	MAN2A2	prot1138	Q10469	MGAT2	0.501541	4.29482e-10
prot116	O43173	ST8SIA3	prot422	P05060	CHGB	0.501539	4.29547e-10
prot980	P55285-2	CADH6	prot1879	F5H5X9	CDH7	0.501538	4.29579e-10
prot570	P11142	HSPA8	prot1819	Q9P232	CNTN3	0.501532	4.29822e-10
prot228	O94985	CLSTN1	prot1566	Q969H8	MYDGF	0.501526	4.30068e-10
prot349	P02649	APOE	prot1933	Q9Y5I4	PCDHAC2	0.501525	4.30094e-10
prot1556	Q92896	GLG1	prot2037	R4GMM8	ROBO2	0.501525	4.301e-10
prot185	O75223	GGCT	prot1830	Q9UBQ6	EXTL2	0.50152	4.30316e-10
prot284	P01008	SERPINC1	prot617	P14138	EDN3	-0.501518	4.3039e-10
prot226	O94933	SLITRK3	prot578	P11717	IGF2R	0.501516	4.30446e-10
prot401	P04196	HRG	prot761	P23560	BDNF	-0.501508	4.30791e-10
prot103	O15197-3	EPHB6	prot756	P23470-2	PTPRG	0.501507	4.3083e-10
prot1500	Q8NFY4-6	SEM6D	prot1943	Q9Y646	CPQ	0.501507	4.30838e-10
prot328	P01780	IGHV37	prot1554	Q92859-3	NEO1	-0.501505	4.30919e-10
prot393	P04075	ALDOA	prot1680	Q9BZC7-2	ABCA2	0.501504	4.30939e-10
prot305	P01303	NPY	prot1567	Q969P0-3	IGSF8	0.501502	4.3103e-10
prot48	A6NGN9	IGLON5	prot313	P01619	IGKV320	-0.501492	4.31405e-10
prot815	P30530-2	AXL	prot892	P43652	AFM	-0.501488	4.31588e-10
prot429	P05154	SERPINA5	prot694	P19827	ITIH1	0.50148	4.3191e-10
prot404	P04217	A1BG	prot1242	Q15262	PTPRK	-0.501475	4.32094e-10
prot53	B9A064	IGLL5	prot874	P40189	IL6ST	-0.501474	4.32149e-10
prot1151	Q12907	LMAN2	prot1812	Q9P0K1-5	ADAM22	0.50147	4.32317e-10
prot333	P01857	IGHG1	prot933	A0A087WXM8	BCAM	-0.501469	4.32354e-10
prot115	O43157-2	PLXNB1	prot2040	X6RKN2	NFASC	0.501464	4.32557e-10
prot176	B4DKD2	ADAM11	prot2037	R4GMM8	ROBO2	0.501461	4.32669e-10
prot663	P16870-2	CBPE	prot1950	Q9Y6X5	ENPP4	0.501459	4.32734e-10
prot985	P55291	CDH15	prot1525	A0A087WWF1	SELENOM	0.501459	4.3275e-10
prot1120	Q06830	PRDX1	prot1495	Q8NCW5-2	NNRE	0.501456	4.32859e-10
prot783	P27797	CALR	prot1877	A0A0D9SEP4	NRXN1	0.501454	4.32931e-10
prot479	P07711	CTSL	prot1219	Q14697	GANAB	0.501454	4.32932e-10
prot459	P06865	HEXA	prot1950	Q9Y6X5	ENPP4	0.501454	4.32941e-10
prot1023	P61604	HSPE1	prot1226	Q14982-2	OPCML	0.50145	4.33114e-10
prot51	A6NLU5	VSTM2B	prot1806	Q9NZP8	C1RL	-0.501449	4.33144e-10
prot512	P09104	ENO2	prot1975	A0A0G2JMB2	IGHA2	-0.501448	4.33195e-10
prot120	O43291	SPINT2	prot316	P01700	IGLV147	-0.501445	4.33289e-10
prot882	E9PF59	DPP6	prot1373	Q6UXD5-3	SEZ6L2	0.501439	4.33539e-10
prot69	F8W785	GOLIM4	prot888	P43121	MCAM	0.501435	4.33709e-10
prot292	P01034	CST3	prot1555	Q92876	KLK6	0.501435	4.33711e-10
prot652	P16035	TIMP2	prot1343	Q6FHJ7	SFRP4	0.501431	4.33873e-10
prot292	P01034	CST3	prot821	P31150	GDI1	0.501427	4.34004e-10
prot103	O15197-3	EPHB6	prot262	P00338	LDHA	0.501423	4.34172e-10
prot1511	Q8TCZ2	CD99L2	prot1890	Q9UMF0	ICAM5	0.501422	4.34229e-10
prot69	F8W785	GOLIM4	prot1046	E5RJR5	SKP1	0.501421	4.34242e-10
prot224	O94919	ENDOD1	prot1662	F8VZI9	FAIM2	0.501421	4.3426e-10
prot561	P10721-2	KIT	prot743	P22748	CA4	0.501419	4.34347e-10
prot453	P06681	C2	prot1984	A0A0U1RQC5	NRXN3	-0.501418	4.34393e-10
prot176	B4DKD2	ADAM11	prot1650	K7EKV3	RTBDN	0.501414	4.34538e-10
prot7	A0A075B6K4	IGLV310	prot1892	Q9UMX5	NENF	-0.501413	4.34575e-10
prot70	O00462	MANBA	prot1524	Q8WVQ1-3	CANT1	0.501409	4.34754e-10
prot673	P17677	GAP43	prot1435	Q8IUK8	CBLN2	0.501407	4.34822e-10
prot601	P13521	SCG2	prot809	P30101	PDIA3	0.501402	4.35011e-10
prot1499	Q8NFT8	DNER	prot1759	Q9NPR2-2	SEM4B	0.501396	4.35243e-10
prot1222	G3V3X5	LTBP2	prot1993	B4DPQ0	C1R	0.501395	4.35311e-10
prot762	P23582	NPPC	prot1598	Q96KN2	CNDP1	0.501391	4.35448e-10
prot26	A0A0B4J1Y9	IGHV372	prot1530	Q8WYK1	CNTNAP5	-0.501383	4.35777e-10
prot1101	Q02818	NUCB1	prot1907	Q9Y240	CLEC11A	0.501383	4.35785e-10
prot267	P00450	CP	prot1813	Q9P0K9	FRRS1L	-0.50138	4.35919e-10
prot378	P02790	HPX	prot952	A0A087X240	EFNA5	-0.501377	4.36005e-10
prot1106	Q03591	CFHR1	prot1291	Q16849	PTPRN	-0.501372	4.36222e-10
prot479	P07711	CTSL	prot638	P15151-3	PVR	0.501369	4.36359e-10
prot1023	P61604	HSPE1	prot1845	Q9UHC6	CNTNAP2	0.501369	4.36361e-10
prot8	P01615	IGKV2D28	prot783	P27797	CALR	-0.501365	4.36504e-10
prot294	P01042-2	KNG1	prot1474	Q8N3T6	TMEM132C	-0.501361	4.36656e-10
prot354	P02675	FGB	prot1965	A0A0A0MTQ4	RGMA	-0.501361	4.36687e-10
prot285	P01009	SERPINA1	prot435	P05408-2	SCG5	-0.501357	4.36837e-10
prot1428	Q86Y38	XYLT1	prot1868	Q9UKB5	AJAP1	0.501353	4.3699e-10
prot385	P03952	KLKB1	prot1871	Q9UKM7	MAN1B1	-0.501353	4.37009e-10
prot208	O75976	CPD	prot757	P23471-2	PTPRZ1	0.501351	4.37067e-10
prot353	P02671	FGA	prot1064	P78509	RELN	-0.501342	4.37417e-10
prot524	P09619	PDGFRB	prot875	P40925	MDH1	0.50134	4.37514e-10
prot904	G3V164	GRIA4	prot1897	Q9UNW1	MINPP1	0.501337	4.37625e-10
prot1418	Q86UN2	RTN4RL1	prot1921	Q9Y2T3	GDA	0.501337	4.37628e-10
prot724	P21802-8	FGFR2	prot1650	K7EKV3	RTBDN	0.501331	4.37869e-10
prot1438	Q8IV08	PLD3	prot1721	Q9H4D0	CLSTN2	0.501331	4.3789e-10
prot795	P29218	IMPA1	prot1928	Q9Y5F6	PCDHGC5	0.501329	4.37969e-10
prot617	P14138	EDN3	prot2023	H0YDE5	KIAA1549L	0.501328	4.37991e-10
prot120	O43291	SPINT2	prot1070	P80723	BASP1	0.501327	4.38029e-10
prot313	P01619	IGKV320	prot1559	Q92932	PTPRN2	-0.501319	4.38356e-10
prot581	P12109	COL6A1	prot1187	Q13740-2	ALCAM	0.501315	4.3851e-10
prot959	P54289-2	CACNA2D1	prot1859	Q9UJ99	CDH22	0.501315	4.38512e-10
prot308	P01594	IGKV133	prot1790	Q9NY47-2	CACNA2D2	-0.50131	4.38743e-10
prot147	O60243	HS6ST1	prot294	P01042-2	KNG1	-0.501308	4.38815e-10
prot615	E9PNW4	AL049629.2	prot1777	Q9NSC7	ST6GALNAC1	0.501294	4.39367e-10
prot310	P01599	IGKV117	prot1763	A0A0C4DFP6	CRTAC1	-0.501293	4.39419e-10
prot1411	Q86SF2	GALNT7	prot1984	A0A0U1RQC5	NRXN3	0.501288	4.39607e-10
prot1226	Q14982-2	OPCML	prot1879	F5H5X9	CDH7	0.501283	4.39825e-10
prot1140	Q10472	GALNT1	prot1996	B7ZKJ8	ITIH4	-0.501281	4.39916e-10
prot322	P01717	IGLV325	prot1812	Q9P0K1-5	ADAM22	-0.501278	4.40015e-10
prot39	A0A0C4DH72	IGKV16	prot1825	G5E9G7	NRXN2	-0.501277	4.40074e-10
prot1710	Q9H2E6	SEMA6A	prot1890	Q9UMF0	ICAM5	0.501269	4.40386e-10
prot1418	Q86UN2	RTN4RL1	prot1744	Q9HCB6	SPON1	0.501269	4.40402e-10
prot349	P02649	APOE	prot904	G3V164	GRIA4	0.501266	4.40513e-10
prot111	O15400-2	STX7	prot1776	Q9NS98	SEMA3G	0.501266	4.40519e-10
prot1849	Q9UHI8	ADAMTS1	prot2034	Q5SPY9	NPDC1	0.501264	4.40615e-10
prot1104	Q03167-2	TGFBR3	prot1418	Q86UN2	RTN4RL1	0.501261	4.4072e-10
prot1287	Q16769	QPCT	prot1502	Q8NFZ8	CADM4	0.50125	4.41175e-10
prot754	P23468	PTPRD	prot2005	E7ESV6	ADGRL3	0.501247	4.41291e-10
prot280	P00747	PLG	prot1030	P61970	NUTF2	-0.501246	4.41314e-10
prot398	P04156-2	PRIO	prot1130	Q08431	MFGE8	0.501243	4.41439e-10
prot438	P05452	CLEC3B	prot808	P30086	PEBP1	0.501241	4.41531e-10
prot1447	Q8IWV2	CNTN4	prot1471	A0A0C4DGI5	TAFA2	0.501241	4.41551e-10
prot438	P05452	CLEC3B	prot1559	Q92932	PTPRN2	0.50124	4.41572e-10
prot51	A6NLU5	VSTM2B	prot1212	Q14515	SPARCL1	0.501238	4.41654e-10
prot184	O75173	ADAMTS4	prot1567	Q969P0-3	IGSF8	0.501235	4.41758e-10
prot861	P36955	SERPINF1	prot1212	Q14515	SPARCL1	0.501233	4.41839e-10
prot829	P32119	PRDX2	prot1623	Q99674	CGREF1	0.501232	4.41906e-10
prot566	P11021	HSPA5	prot861	P36955	SERPINF1	0.501224	4.42221e-10
prot68	O00451	GFRA2	prot111	O15400-2	STX7	0.501216	4.42535e-10
prot1229	Q14DG7	TMEM132B	prot1408	Q7Z7M0	MEGF8	0.501215	4.426e-10
prot980	P55285-2	CADH6	prot2036	Q7LBX6	NRP2	0.501213	4.42669e-10
prot1286	Q16706	MAN2A1	prot1446	Q8IWU5-2	SULF2	0.501213	4.42673e-10
prot474	P07360	C8G	prot795	P29218	IMPA1	-0.501213	4.42685e-10
prot608	P13671	C6	prot1128	Q08345	DDR1	-0.501213	4.42694e-10
prot195	O75493	CA11	prot1620	Q99574	SERPINI1	0.501209	4.42843e-10
prot877	U3KQG5	CD200	prot1313	Q5FWE3-3	PRRT3	0.501207	4.42934e-10
prot1387	Q6ZSJ9	SHISA6	prot1830	Q9UBQ6	EXTL2	0.501205	4.42983e-10
prot1258	Q15818	NPTX1	prot1511	Q8TCZ2	CD99L2	0.501202	4.43119e-10
prot1277	Q16610	ECM1	prot1459	Q8IZS8	CACNA2D3	0.501194	4.43448e-10
prot333	P01857	IGHG1	prot1246	Q15375-4	EPHA7	-0.501194	4.43463e-10
prot933	A0A087WXM8	BCAM	prot1319	Q5JZY3-2	EPHA10	0.501194	4.43471e-10
prot19	A0A0B4J1U7	IGHV61	prot2040	X6RKN2	NFASC	-0.501193	4.43483e-10
prot92	O14791	APOL1	prot1880	Q9ULF5	SLC39A10	-0.501189	4.43638e-10
prot202	O75752	B3GALNT1	prot284	P01008	SERPINC1	-0.501185	4.43819e-10
prot1278	Q16620-2	NTRK2	prot1684	A0A0A0MR20	CNTNAP4	0.501185	4.43834e-10
prot277	P00740-2	F9	prot785	P27918	CFP	0.501184	4.43853e-10
prot1511	Q8TCZ2	CD99L2	prot1996	B7ZKJ8	ITIH4	-0.501182	4.43927e-10
prot1353	Q6P4E1-5	CASC4	prot1842	Q9UGM5	FETUB	-0.501182	4.43951e-10
prot694	P19827	ITIH1	prot1620	Q99574	SERPINI1	-0.501178	4.44104e-10
prot325	P01742	IGHV169	prot349	P02649	APOE	-0.501176	4.44173e-10
prot1116	Q06033-2	ITIH3	prot1269	Q16288-2	NTRK3	-0.501176	4.44187e-10
prot668	P17174	GOT1	prot1434	Q8IUK5	PLXDC1	0.501176	4.44206e-10
prot784	P27824	CANX	prot1616	Q99497	PARK7	0.501174	4.44253e-10
prot981	J3KRI5	CDH8	prot1546	Q92752	TNR	0.501168	4.44522e-10
prot276	P00739	HPR	prot892	P43652	AFM	0.501166	4.44617e-10
prot748	P23142	FBLN1	prot1975	A0A0G2JMB2	IGHA2	0.501164	4.44695e-10
prot291	Q5H9A7	TIMP1	prot1812	Q9P0K1-5	ADAM22	-0.501159	4.44869e-10
prot1351	Q6NW40	RGMB	prot1807	Q9NZR2	LRP1B	0.501158	4.44927e-10
prot984	P55290	CDH13	prot1755	Q9NPD7	NRN1	0.501156	4.45024e-10
prot393	P04075	ALDOA	prot410	P04406	GAPDH	0.50115	4.4524e-10
prot512	P09104	ENO2	prot559	P10645	CHGA	0.501149	4.45295e-10
prot617	P14138	EDN3	prot756	P23470-2	PTPRG	0.501146	4.454e-10
prot368	Q5VY30	RBP4	prot1595	Q96JF0	ST6GAL2	-0.501145	4.45468e-10
prot365	P02751	FN1	prot1889	Q9UM47	NOTCH3	0.501144	4.4551e-10
prot370	P02763	ORM1	prot1842	Q9UGM5	FETUB	0.501139	4.45688e-10
prot274	P00734	F2	prot1807	Q9NZR2	LRP1B	-0.501133	4.45971e-10
prot281	P00748	F12	prot1580	Q96FE5-2	LINGO1	-0.501132	4.45977e-10
prot1377	Q6UXK5	LRRN1	prot1472	Q8N3J6-2	CADM2	0.501132	4.46009e-10
prot1048	P63313	TMSB10	prot1495	Q8NCW5-2	NNRE	0.501131	4.46052e-10
prot724	P21802-8	FGFR2	prot1782	Q9NTU7	CBLN4	0.501125	4.46291e-10
prot234	O95185-2	UNC5C	prot2037	R4GMM8	ROBO2	0.501124	4.46309e-10
prot455	P06733	ENO1	prot1178	Q13554-7	CAMK2B	0.501122	4.46396e-10
prot1592	A0A087WSY5	CPB2	prot1900	Q9UPU3	SORCS3	-0.501121	4.46442e-10
prot1877	A0A0D9SEP4	NRXN1	prot1889	Q9UM47	NOTCH3	0.501118	4.46587e-10
prot462	P07195	LDHB	prot1084	P98172	EFNB1	0.501116	4.46663e-10
prot1433	Q8IUC8	GALNT13	prot1592	A0A087WSY5	CPB2	-0.501111	4.46849e-10
prot175	E7EWD3	ADAM23	prot1495	Q8NCW5-2	NNRE	0.50111	4.46904e-10
prot693	Q5T985	ITIH2	prot1524	Q8WVQ1-3	CANT1	-0.501106	4.47065e-10
prot1433	Q8IUC8	GALNT13	prot1667	Q9BXJ4-3	C1QTNF3	0.501096	4.47465e-10
prot107	O15240	VGF	prot285	P01009	SERPINA1	-0.501096	4.47479e-10
prot1607	Q96PD5	PGLYRP2	prot1755	Q9NPD7	NRN1	-0.501096	4.47498e-10
prot1108	Q04756	HGFAC	prot1546	Q92752	TNR	-0.501094	4.47555e-10
prot918	P49257	LMAN1	prot1348	Q6MZW2	FSTL4	0.501091	4.47694e-10
prot190	O75368	SH3BGRL	prot1278	Q16620-2	NTRK2	0.501087	4.47861e-10
prot362	P02748	C9	prot1291	Q16849	PTPRN	-0.501086	4.47905e-10
prot449	P06312	IGKV41	prot557	P10643	C7	0.501082	4.48071e-10
prot478	P07686	HEXB	prot1836	Q9UBX7-1	KLK11	0.501082	4.48073e-10
prot1327	Q5VSG8	MANEAL	prot1424	Q86VZ4	LRP11	0.501078	4.48213e-10
prot744	P22792	CPN2	prot1348	Q6MZW2	FSTL4	-0.501077	4.4826e-10
prot280	P00747	PLG	prot1182	Q13634-2	CDH18	-0.501077	4.48269e-10
prot338	P01876	IGHA1	prot1312	Q5BLP8	C4orf48	0.501073	4.48446e-10
prot1104	Q03167-2	TGFBR3	prot1546	Q92752	TNR	0.501069	4.48584e-10
prot302	P01213	PDYN	prot1043	P63010-3	AP2B1	0.501064	4.48812e-10
prot306	P01344	IGF2	prot748	P23142	FBLN1	0.501064	4.48818e-10
prot523	P09603	CSF1	prot1058	P78324	SIRPA	0.501061	4.4891e-10
prot1893	Q9UN36-2	NDRG2	prot2006	E7ETH0	CFI	-0.50106	4.48972e-10
prot234	O95185-2	UNC5C	prot290	P01031	C5	-0.50106	4.48976e-10
prot503	P08603	CFH	prot1817	Q9P121-4	NTM	-0.501057	4.49069e-10
prot176	B4DKD2	ADAM11	prot1319	Q5JZY3-2	EPHA10	0.501056	4.49113e-10
prot313	P01619	IGKV320	prot1928	Q9Y5F6	PCDHGC5	-0.501054	4.49198e-10
prot1151	Q12907	LMAN2	prot1890	Q9UMF0	ICAM5	0.501054	4.49211e-10
prot877	U3KQG5	CD200	prot1677	B7ZLJ8	SEZ6L	0.501049	4.49434e-10
prot334	P01859	IGHG2	prot393	P04075	ALDOA	-0.501043	4.4965e-10
prot396	A0A0A0MSC4	PDGFA	prot1151	Q12907	LMAN2	0.501043	4.49682e-10
prot51	A6NLU5	VSTM2B	prot378	P02790	HPX	-0.50104	4.4981e-10
prot639	P15169	CPN1	prot1965	A0A0A0MTQ4	RGMA	-0.50104	4.4981e-10
prot1212	Q14515	SPARCL1	prot1501	Q8NFZ4	NLGN2	0.501039	4.49843e-10
prot1684	A0A0A0MR20	CNTNAP4	prot1806	Q9NZP8	C1RL	-0.501036	4.49976e-10
prot566	P11021	HSPA5	prot999	R4GMM9	NXPH1	0.501034	4.50056e-10
prot1138	Q10469	MGAT2	prot1620	Q99574	SERPINI1	0.501032	4.50139e-10
prot364	P02750	LRG1	prot1650	K7EKV3	RTBDN	-0.501031	4.50172e-10
prot1108	Q04756	HGFAC	prot1138	Q10469	MGAT2	-0.501026	4.50363e-10
prot322	P01717	IGLV325	prot1265	Q15904	ATP6AP1	-0.501026	4.50372e-10
prot360	D6R934	C1QB	prot1422	F5GZZ9	CD163	0.501025	4.50418e-10
prot575	P11362-20	FGFR1	prot1871	Q9UKM7	MAN1B1	0.501024	4.50467e-10
prot431	P05160	F13B	prot1963	A0A096LPE2	SAA2-SAA4	0.501024	4.50471e-10
prot692	P19652	ORM2	prot1546	Q92752	TNR	-0.501019	4.50669e-10
prot82	O14514	ADGRB1	prot262	P00338	LDHA	0.501009	4.51079e-10
prot783	P27797	CALR	prot940	P51884	LUM	-0.501008	4.51119e-10
prot208	O75976	CPD	prot1424	Q86VZ4	LRP11	0.501007	4.51167e-10
prot286	P01011	SERPINA3	prot1397	Q7Z3B1	NEGR1	-0.501005	4.51231e-10
prot1435	Q8IUK8	CBLN2	prot1759	Q9NPR2-2	SEM4B	0.501003	4.51329e-10
prot575	P11362-20	FGFR1	prot1880	Q9ULF5	SLC39A10	0.501002	4.51367e-10
prot587	P12259	F5	prot1997	C9J2H1	ITIH5	0.501002	4.51367e-10
prot12	A0A087WSY6	IGKV3D15	prot904	G3V164	GRIA4	-0.501001	4.51404e-10
prot952	A0A087X240	EFNA5	prot1151	Q12907	LMAN2	0.501	4.51472e-10
prot274	P00734	F2	prot539	P0DMQ5	INAFM2	-0.500992	4.51782e-10
prot16	A0A0A0MS15	IGHV349	prot829	P32119	PRDX2	-0.500989	4.51914e-10
prot638	P15151-3	PVR	prot1123	Q07954	LRP1	0.500987	4.5201e-10
prot661	P16519-2	PCSK2	prot785	P27918	CFP	-0.500983	4.52166e-10
prot1348	Q6MZW2	FSTL4	prot1505	Q8NHP8	PLBD2	0.500979	4.52336e-10
prot190	O75368	SH3BGRL	prot290	P01031	C5	-0.500973	4.52564e-10
prot988	E9PLK3	NPEPPS	prot1045	P63104	YWHAZ	0.500973	4.52565e-10
prot8	P01615	IGKV2D28	prot368	Q5VY30	RBP4	0.500972	4.52606e-10
prot1202	Q14165	MLEC	prot1242	Q15262	PTPRK	0.500972	4.52612e-10
prot285	P01009	SERPINA1	prot575	P11362-20	FGFR1	-0.500964	4.52937e-10
prot1800	Q9NZ53	PODXL2	prot1914	Q9Y287	ITM2B	0.500961	4.53074e-10
prot1212	Q14515	SPARCL1	prot1919	Q9Y2I2-1	NTNG1	0.500959	4.53176e-10
prot713	P21246	PTN	prot1943	Q9Y646	CPQ	0.500952	4.53464e-10
prot293	P01042	KNG1	prot747	P23083	IGHV12	0.500951	4.53482e-10
prot147	O60243	HS6ST1	prot1226	Q14982-2	OPCML	0.500951	4.53514e-10
prot369	P02760	AMBP	prot1328	A0A0A0MQY7	CACHD1	-0.500945	4.53751e-10
prot204	A0A1B0GVB9	ATP6AP2	prot785	P27918	CFP	-0.500942	4.53893e-10
prot501	P08581	MET	prot951	P52799	EFNB2	0.50094	4.53959e-10
prot1556	Q92896	GLG1	prot1742	Q5VT82	PCDH9	0.500938	4.54035e-10
prot383	P03950	ANG	prot1615	Q99435-4	NELL2	-0.500937	4.54097e-10
prot1227	Q14C87	TMEM132D	prot1277	Q16610	ECM1	0.500933	4.54238e-10
prot1376	Q6UXK2	ISLR2	prot2038	V9GYM3	APOA2	-0.500928	4.54468e-10
prot1226	Q14982-2	OPCML	prot1662	F8VZI9	FAIM2	0.500927	4.54501e-10
prot82	O14514	ADGRB1	prot1164	Q13332-3	PTPRS	0.500925	4.54606e-10
prot362	P02748	C9	prot1650	K7EKV3	RTBDN	-0.500924	4.54641e-10
prot959	P54289-2	CACNA2D1	prot1963	A0A096LPE2	SAA2-SAA4	-0.500924	4.54645e-10
prot19	A0A0B4J1U7	IGHV61	prot202	O75752	B3GALNT1	-0.500922	4.54705e-10
prot401	P04196	HRG	prot472	P07358	C8B	0.500922	4.54729e-10
prot7	A0A075B6K4	IGLV310	prot45	A2NJV5	IGKV229	0.500919	4.54829e-10
prot208	O75976	CPD	prot1359	Q6UVK1	CSPG4	0.500918	4.54894e-10
prot874	P40189	IL6ST	prot1952	A0A075B6K5	IGLV39	-0.500915	4.55007e-10
prot364	P02750	LRG1	prot831	P33908	MAN1A1	-0.500915	4.55008e-10
prot462	P07195	LDHB	prot1387	Q6ZSJ9	SHISA6	0.500905	4.55421e-10
prot1538	Q92563	SPOCK2	prot1592	A0A087WSY5	CPB2	-0.500904	4.55456e-10
prot110	H9KV31	NCAM2	prot1546	Q92752	TNR	0.500899	4.55658e-10
prot16	A0A0A0MS15	IGHV349	prot1058	P78324	SIRPA	-0.500895	4.55852e-10
prot762	P23582	NPPC	prot2034	Q5SPY9	NPDC1	0.500889	4.56101e-10
prot313	P01619	IGKV320	prot1975	A0A0G2JMB2	IGHA2	0.500888	4.56154e-10
prot85	O14594	NCAN	prot743	P22748	CA4	0.500887	4.56169e-10
prot1212	Q14515	SPARCL1	prot1904	Q9UQM7	CAMK2A	0.500887	4.56188e-10
prot758	P23515	OMG	prot1458	Q8IZP7	HS6ST3	0.500886	4.56224e-10
prot1472	Q8N3J6-2	CADM2	prot1566	Q969H8	MYDGF	0.500886	4.56231e-10
prot1139	Q10471	GALNT2	prot1278	Q16620-2	NTRK2	0.500883	4.56365e-10
prot693	Q5T985	ITIH2	prot1704	Q9H1U4	MEGF9	-0.500877	4.56606e-10
prot1219	Q14697	GANAB	prot2037	R4GMM8	ROBO2	0.500875	4.56668e-10
prot1400	Q7Z5A7-2	TAFA5	prot1537	Q92520	FAM3C	0.500873	4.56791e-10
prot348	P02647	APOA1	prot1312	Q5BLP8	C4orf48	-0.500868	4.56976e-10
prot1240	Q15256	PTPRR	prot1616	Q99497	PARK7	0.500867	4.57039e-10
prot749	P23142-4	FBLN1	prot1994	B4E1Z4	AL645922.1	-0.500866	4.57073e-10
prot195	O75493	CA11	prot2030	K7ELL7	PRKCSH	0.500861	4.57265e-10
prot310	P01599	IGKV117	prot1825	G5E9G7	NRXN2	-0.500859	4.57374e-10
prot107	O15240	VGF	prot1567	Q969P0-3	IGSF8	0.500851	4.57717e-10
prot1497	Q8NES3	LFNG	prot1991	A0A1W2PQ11	CNTN2	0.500849	4.57764e-10
prot404	P04217	A1BG	prot1581	Q96FE7-4	PIK3IP1	-0.500842	4.58058e-10
prot242	O95445	APOM	prot1070	P80723	BASP1	-0.500841	4.58113e-10
prot293	P01042	KNG1	prot499	P08572	COL4A2	-0.50084	4.58157e-10
prot553	P10586-2	PTPRF	prot639	P15169	CPN1	-0.500839	4.58216e-10
prot110	H9KV31	NCAM2	prot1502	Q8NFZ8	CADM4	0.500838	4.58237e-10
prot1140	Q10472	GALNT1	prot1796	Q9NYQ8	FAT2	0.500837	4.58273e-10
prot1187	Q13740-2	ALCAM	prot1722	Q9H4F8	SMOC1	0.500837	4.58292e-10
prot262	P00338	LDHA	prot1681	A0A087WZS0	LYNX1	0.500836	4.58345e-10
prot738	I6LM06	FGFR3	prot888	P43121	MCAM	0.500831	4.58558e-10
prot883	P42785	PRCP	prot1361	Q6UW01	CBLN3	0.500829	4.58622e-10
prot269	P00492	HPRT1	prot1438	Q8IV08	PLD3	0.500829	4.5863e-10
prot185	O75223	GGCT	prot1928	Q9Y5F6	PCDHGC5	0.500827	4.58724e-10
prot964	E9PG71	EPHA4	prot1386	Q6ZRP7	QSOX2	0.500826	4.58769e-10
prot271	P00533-4	EGFR	prot1607	Q96PD5	PGLYRP2	-0.500821	4.58982e-10
prot829	P32119	PRDX2	prot1592	A0A087WSY5	CPB2	-0.500818	4.59112e-10
prot404	P04217	A1BG	prot503	P08603	CFH	0.500808	4.5952e-10
prot1471	A0A0C4DGI5	TAFA2	prot1926	A0A087X054	HYOU1	0.500807	4.59565e-10
prot1209	Q14393-2	GAS6	prot1607	Q96PD5	PGLYRP2	-0.500806	4.59593e-10
prot12	A0A087WSY6	IGKV3D15	prot1212	Q14515	SPARCL1	-0.500802	4.59781e-10
prot581	P12109	COL6A1	prot1464	Q8N126	CADM3	0.5008	4.59846e-10
prot278	P00742	F10	prot462	P07195	LDHB	-0.5008	4.5986e-10
prot19	A0A0B4J1U7	IGHV61	prot1884	Q9ULP0-2	NDRG4	-0.500799	4.59876e-10
prot1308	Q53RD9	FBLN7	prot1755	Q9NPD7	NRN1	0.500798	4.59919e-10
prot373	P02774	GC	prot1327	Q5VSG8	MANEAL	-0.500797	4.59974e-10
prot45	A2NJV5	IGKV229	prot318	P01703	IGLV140	0.500796	4.60023e-10
prot313	P01619	IGKV320	prot1892	Q9UMX5	NENF	-0.500791	4.60233e-10
prot601	P13521	SCG2	prot815	P30530-2	AXL	0.500791	4.60239e-10
prot387	P04003	C4BPA	prot1487	Q8NBI6	XXYLT1	-0.500789	4.60322e-10
prot310	P01599	IGKV117	prot1550	Q92823-2	NRCAM	-0.500789	4.60338e-10
prot278	P00742	F10	prot2037	R4GMM8	ROBO2	-0.500785	4.60491e-10
prot335	P01860	IGHG3	prot1226	Q14982-2	OPCML	-0.500782	4.60599e-10
prot364	P02750	LRG1	prot435	P05408-2	SCG5	-0.500781	4.60646e-10
prot285	P01009	SERPINA1	prot581	P12109	COL6A1	-0.500781	4.60674e-10
prot290	P01031	C5	prot438	P05452	CLEC3B	-0.50078	4.60687e-10
prot348	P02647	APOA1	prot980	P55285-2	CADH6	-0.50078	4.60717e-10
prot35	A0A0C4DH38	IGHV551	prot1546	Q92752	TNR	-0.500777	4.60813e-10
prot69	F8W785	GOLIM4	prot1546	Q92752	TNR	0.500777	4.60829e-10
prot778	P26572	MGAT1	prot1474	Q8N3T6	TMEM132C	0.500773	4.61006e-10
prot693	Q5T985	ITIH2	prot1787	Q9NX62	IMPAD1	-0.50077	4.61124e-10
prot451	P06396	GSN	prot1993	B4DPQ0	C1R	0.500769	4.61164e-10
prot373	P02774	GC	prot747	P23083	IGHV12	0.500769	4.61172e-10
prot1580	Q96FE5-2	LINGO1	prot1871	Q9UKM7	MAN1B1	0.500768	4.61231e-10
prot940	P51884	LUM	prot1592	A0A087WSY5	CPB2	0.500766	4.61299e-10
prot638	P15151-3	PVR	prot1269	Q16288-2	NTRK3	0.500764	4.61374e-10
prot1616	Q99497	PARK7	prot2006	E7ETH0	CFI	-0.500762	4.6145e-10
prot628	P14618-2	PKM	prot2005	E7ESV6	ADGRL3	0.500761	4.61495e-10
prot195	O75493	CA11	prot1590	Q96ID5	IGSF21	0.500759	4.61575e-10
prot110	H9KV31	NCAM2	prot125	O43493-2	TGOLN2	0.500757	4.61661e-10
prot1275	Q16568	CARTPT	prot1537	Q92520	FAM3C	0.500757	4.61685e-10
prot617	P14138	EDN3	prot1666	Q9BXJ3	C1QTNF4	0.500756	4.61729e-10
prot412	P04433	IGKV311	prot733	P22304	IDS	-0.500754	4.61824e-10
prot1386	Q6ZRP7	QSOX2	prot1400	Q7Z5A7-2	TAFA5	0.500747	4.62105e-10
prot692	P19652	ORM2	prot724	P21802-8	FGFR2	-0.500745	4.62196e-10
prot1239	Q15223	NECTIN1	prot1883	Q9ULL4	PLXNB3	0.500744	4.62232e-10
prot1673	A0A087X0T8	CADM1	prot1867	Q9UK55	SERPINA10	-0.500739	4.62437e-10
prot42	A0A0J9YXX1	IGHV5101	prot831	P33908	MAN1A1	-0.500737	4.62518e-10
prot1348	Q6MZW2	FSTL4	prot1882	Q9ULI3	HEG1	0.500722	4.63174e-10
prot403	E9PIM6	THY1	prot1728	Q9H7Y0	DIPK2B	0.500719	4.63313e-10
prot35	A0A0C4DH38	IGHV551	prot1559	Q92932	PTPRN2	-0.500713	4.63547e-10
prot1196	Q14019	COTL1	prot1353	Q6P4E1-5	CASC4	0.500713	4.63553e-10
prot403	E9PIM6	THY1	prot1748	Q9HCU0	CD248	0.500713	4.63575e-10
prot1710	Q9H2E6	SEMA6A	prot1782	Q9NTU7	CBLN4	0.500704	4.63942e-10
prot412	P04433	IGKV311	prot1892	Q9UMX5	NENF	-0.500703	4.63994e-10
prot831	P33908	MAN1A1	prot1116	Q06033-2	ITIH3	-0.500702	4.64025e-10
prot148	O60245	PCDH7	prot523	P09603	CSF1	0.500701	4.64063e-10
prot313	P01619	IGKV320	prot1900	Q9UPU3	SORCS3	-0.5007	4.64108e-10
prot747	P23083	IGHV12	prot1183	Q13641	TPBG	-0.500698	4.64197e-10
prot294	P01042-2	KNG1	prot1947	Q9Y6N7-4	ROBO1	-0.500691	4.64491e-10
prot1684	A0A0A0MR20	CNTNAP4	prot1857	Q9UIW2	PLXNA1	0.50069	4.64547e-10
prot85	O14594	NCAN	prot1359	Q6UVK1	CSPG4	0.500688	4.64616e-10
prot1422	F5GZZ9	CD163	prot1912	Q9Y279-2	VSIG4	0.500688	4.64628e-10
prot1114	Q05707-2	COL14A1	prot1997	C9J2H1	ITIH5	0.500685	4.64745e-10
prot368	Q5VY30	RBP4	prot1239	Q15223	NECTIN1	-0.500684	4.64779e-10
prot1354	Q6P9A2	GALNT18	prot1822	Q9P2E7-2	PCDH10	0.500683	4.64826e-10
prot809	P30101	PDIA3	prot1763	A0A0C4DFP6	CRTAC1	0.500682	4.64897e-10
prot1030	P61970	NUTF2	prot1627	Q99784	OLFM1	0.500678	4.6507e-10
prot287	P01019	AGT	prot1683	Q9BZR6	RTN4R	0.500667	4.65506e-10
prot1585	Q96GW7	BCAN	prot1787	Q9NX62	IMPAD1	0.500663	4.65687e-10
prot335	P01860	IGHG3	prot828	P32004-3	L1CAM	-0.500663	4.65697e-10
prot550	P10451-4	SPP1	prot1459	Q8IZS8	CACNA2D3	0.500661	4.65768e-10
prot1487	Q8NBI6	XXYLT1	prot1822	Q9P2E7-2	PCDH10	0.500653	4.66135e-10
prot289	P01024	C3	prot1973	A0A0D9SF30	NCAM1	-0.500651	4.6622e-10
prot48	A6NGN9	IGLON5	prot985	P55291	CDH15	0.500647	4.66369e-10
prot373	P02774	GC	prot1178	Q13554-7	CAMK2B	-0.500646	4.66427e-10
prot349	P02649	APOE	prot1830	Q9UBQ6	EXTL2	0.500644	4.66511e-10
prot45	A2NJV5	IGKV229	prot293	P01042	KNG1	0.500638	4.66766e-10
prot1623	Q99674	CGREF1	prot1806	Q9NZP8	C1RL	-0.500636	4.6684e-10
prot1128	Q08345	DDR1	prot1287	Q16769	QPCT	0.50063	4.67105e-10
prot575	P11362-20	FGFR1	prot1530	Q8WYK1	CNTNAP5	0.500629	4.67144e-10
prot109	O15354	GPR37	prot1830	Q9UBQ6	EXTL2	0.500628	4.67189e-10
prot512	P09104	ENO2	prot877	U3KQG5	CD200	0.50062	4.67538e-10
prot370	P02763	ORM1	prot1408	Q7Z7M0	MEGF8	-0.500619	4.67603e-10
prot1868	Q9UKB5	AJAP1	prot1948	Q9Y6N8	CDH10	0.500616	4.67696e-10
prot1278	Q16620-2	NTRK2	prot1871	Q9UKM7	MAN1B1	0.500616	4.67729e-10
prot456	P06744	GPI	prot1857	Q9UIW2	PLXNA1	0.500615	4.67745e-10
prot1174	Q13508	ART3	prot1761	Q9NQ36-3	SCUBE2	0.500614	4.67781e-10
prot1328	A0A0A0MQY7	CACHD1	prot1617	Q99519	NEU1	0.500608	4.68072e-10
prot1104	Q03167-2	TGFBR3	prot1376	Q6UXK2	ISLR2	0.500602	4.68331e-10
prot92	O14791	APOL1	prot1730	Q9H8L6	MMRN2	-0.500601	4.68366e-10
prot1500	Q8NFY4-6	SEM6D	prot1721	Q9H4D0	CLSTN2	0.500597	4.68512e-10
prot82	O14514	ADGRB1	prot1842	Q9UGM5	FETUB	-0.500596	4.68557e-10
prot1677	B7ZLJ8	SEZ6L	prot1748	Q9HCU0	CD248	0.500596	4.68589e-10
prot120	O43291	SPINT2	prot234	O95185-2	UNC5C	0.500593	4.68695e-10
prot1892	Q9UMX5	NENF	prot2011	E9PL83	ADM	0.500592	4.68746e-10
prot1278	Q16620-2	NTRK2	prot1616	Q99497	PARK7	0.500585	4.69063e-10
prot1278	Q16620-2	NTRK2	prot1501	Q8NFZ4	NLGN2	0.500584	4.69089e-10
prot335	P01860	IGHG3	prot369	P02760	AMBP	0.500583	4.69133e-10
prot1941	Q9UFM8	NPTN	prot1973	A0A0D9SF30	NCAM1	0.500583	4.69139e-10
prot1400	Q7Z5A7-2	TAFA5	prot1458	Q8IZP7	HS6ST3	0.500581	4.69229e-10
prot362	P02748	C9	prot1623	Q99674	CGREF1	-0.500579	4.69291e-10
prot520	P09486	SPARC	prot842	P35442	THBS2	0.500579	4.6931e-10
prot1046	E5RJR5	SKP1	prot1424	Q86VZ4	LRP11	0.500578	4.6937e-10
prot8	P01615	IGKV2D28	prot988	E9PLK3	NPEPPS	-0.500574	4.69521e-10
prot1012	P60983	GMFB	prot1140	Q10472	GALNT1	0.500573	4.69583e-10
prot541	P0DOY3	IGLC3	prot1511	Q8TCZ2	CD99L2	-0.500573	4.69585e-10
prot1581	Q96FE7-4	PIK3IP1	prot1970	A0A0C4DH35	IGHV335	-0.500572	4.69597e-10
prot116	O43173	ST8SIA3	prot1790	Q9NY47-2	CACNA2D2	0.500571	4.69635e-10
prot474	P07360	C8G	prot761	P23560	BDNF	-0.500569	4.69732e-10
prot216	O94772	LY6H	prot1948	Q9Y6N8	CDH10	0.500567	4.69841e-10
prot242	O95445	APOM	prot1822	Q9P2E7-2	PCDH10	-0.500567	4.69845e-10
prot19	A0A0B4J1U7	IGHV61	prot601	P13521	SCG2	-0.500566	4.69882e-10
prot325	P01742	IGHV169	prot581	P12109	COL6A1	-0.500561	4.70097e-10
prot387	P04003	C4BPA	prot1182	Q13634-2	CDH18	-0.500554	4.70371e-10
prot761	P23560	BDNF	prot1140	Q10472	GALNT1	0.50055	4.70562e-10
prot933	A0A087WXM8	BCAM	prot1458	Q8IZP7	HS6ST3	0.50055	4.70576e-10
prot711	P20916-2	MAG	prot1710	Q9H2E6	SEMA6A	0.500547	4.70691e-10
prot262	P00338	LDHA	prot422	P05060	CHGB	0.500541	4.70946e-10
prot325	P01742	IGHV169	prot802	P29966	MARCKS	-0.500538	4.71092e-10
prot116	O43173	ST8SIA3	prot1830	Q9UBQ6	EXTL2	0.500534	4.71272e-10
prot1182	Q13634-2	CDH18	prot1812	Q9P0K1-5	ADAM22	0.500529	4.71478e-10
prot196	A0A0A0MRU5	A0A0A0MRU5	prot1638	Q9BQ16	SPOCK3	0.500527	4.71555e-10
prot531	P09972	ALDOC	prot1546	Q92752	TNR	0.500527	4.71572e-10
prot267	P00450	CP	prot743	P22748	CA4	-0.500525	4.7163e-10
prot1058	P78324	SIRPA	prot1400	Q7Z5A7-2	TAFA5	0.500524	4.71695e-10
prot896	I3L0N3	NSF	prot1187	Q13740-2	ALCAM	0.50052	4.71873e-10
prot295	A9UJN9	PDGFB	prot1556	Q92896	GLG1	0.500519	4.71909e-10
prot333	P01857	IGHG1	prot1012	P60983	GMFB	-0.500515	4.72093e-10
prot195	O75493	CA11	prot959	P54289-2	CACNA2D1	0.500514	4.72147e-10
prot762	P23582	NPPC	prot815	P30530-2	AXL	0.500511	4.7224e-10
prot280	P00747	PLG	prot335	P01860	IGHG3	0.500511	4.72257e-10
prot376	P02787	TF	prot829	P32119	PRDX2	-0.500509	4.72336e-10
prot1438	Q8IV08	PLD3	prot1556	Q92896	GLG1	0.500504	4.7258e-10
prot268	P00488	F13A1	prot733	P22304	IDS	-0.500503	4.72619e-10
prot733	P22304	IDS	prot848	P35613-2	BSG	0.500501	4.72683e-10
prot224	O94919	ENDOD1	prot302	P01213	PDYN	0.500501	4.7269e-10
prot1616	Q99497	PARK7	prot1879	F5H5X9	CDH7	0.5005	4.72721e-10
prot933	A0A087WXM8	BCAM	prot1291	Q16849	PTPRN	0.500498	4.72804e-10
prot1325	Q5T848	GPR158	prot1880	Q9ULF5	SLC39A10	0.500494	4.72995e-10
prot214	O94769	ECM2	prot707	P20774	OGN	0.500493	4.73058e-10
prot421	P05026-2	AT1B1	prot724	P21802-8	FGFR2	0.500493	4.7306e-10
prot1399	Q7Z553	MDGA2	prot1994	B4E1Z4	AL645922.1	-0.50049	4.73176e-10
prot53	B9A064	IGLL5	prot1641	Q9BQT9	CLSTN3	-0.500488	4.73274e-10
prot385	P03952	KLKB1	prot1794	Q9NY97-2	B3GN2	-0.500486	4.73348e-10
prot250	O95633-2	FSTL3	prot559	P10645	CHGA	-0.500483	4.7348e-10
prot69	F8W785	GOLIM4	prot262	P00338	LDHA	0.500472	4.73966e-10
prot403	E9PIM6	THY1	prot1411	Q86SF2	GALNT7	0.500471	4.73985e-10
prot110	H9KV31	NCAM2	prot1952	A0A075B6K5	IGLV39	-0.500466	4.74205e-10
prot1781	Q9NT99	LRRC4B	prot2038	V9GYM3	APOA2	-0.50046	4.74492e-10
prot271	P00533-4	EGFR	prot1239	Q15223	NECTIN1	0.500457	4.74629e-10
prot26	A0A0B4J1Y9	IGHV372	prot980	P55285-2	CADH6	-0.500456	4.74654e-10
prot335	P01860	IGHG3	prot1781	Q9NT99	LRRC4B	-0.500454	4.7472e-10
prot472	P07358	C8B	prot1058	P78324	SIRPA	-0.500454	4.74728e-10
prot741	P22692	IGFBP4	prot1761	Q9NQ36-3	SCUBE2	0.500452	4.74811e-10
prot694	P19827	ITIH1	prot1202	Q14165	MLEC	-0.50045	4.74925e-10
prot980	P55285-2	CADH6	prot1394	Q7LFX5	CHST15	0.500448	4.74983e-10
prot353	P02671	FGA	prot663	P16870-2	CBPE	-0.500441	4.75297e-10
prot196	A0A0A0MRU5	A0A0A0MRU5	prot750	P23284	PPIB	0.50044	4.75372e-10
prot96	O14917	PCDH17	prot147	O60243	HS6ST1	0.500439	4.75413e-10
prot647	P15586	GNS	prot1834	Q9UBX1	CTSF	0.500438	4.75459e-10
prot201	O75711	SCRG1	prot874	P40189	IL6ST	0.500432	4.75688e-10
prot1546	Q92752	TNR	prot1882	Q9ULI3	HEG1	0.500426	4.75982e-10
prot581	P12109	COL6A1	prot1991	A0A1W2PQ11	CNTN2	0.500425	4.75995e-10
prot1835	Q9UBX5	FBLN5	prot1975	A0A0G2JMB2	IGHA2	0.500423	4.76094e-10
prot450	P06331	IGHV434	prot756	P23470-2	PTPRG	-0.500419	4.76277e-10
prot758	P23515	OMG	prot1997	C9J2H1	ITIH5	0.500419	4.76283e-10
prot435	P05408-2	SCG5	prot1286	Q16706	MAN2A1	0.500415	4.76465e-10
prot668	P17174	GOT1	prot686	P19022	CDH2	0.500414	4.76492e-10
prot630	P14625	HSP90B1	prot1813	Q9P0K9	FRRS1L	0.500413	4.76514e-10
prot1684	A0A0A0MR20	CNTNAP4	prot1776	Q9NS98	SEMA3G	0.50041	4.76664e-10
prot808	P30086	PEBP1	prot1744	Q9HCB6	SPON1	0.500406	4.76849e-10
prot888	P43121	MCAM	prot1530	Q8WYK1	CNTNAP5	0.500405	4.76875e-10
prot501	P08581	MET	prot1871	Q9UKM7	MAN1B1	0.500395	4.77318e-10
prot729	P22061	PCMT1	prot1900	Q9UPU3	SORCS3	0.500395	4.77319e-10
prot1174	Q13508	ART3	prot1587	Q96HD1	CRELD1	0.500395	4.77325e-10
prot761	P23560	BDNF	prot1151	Q12907	LMAN2	0.500395	4.77338e-10
prot1728	Q9H7Y0	DIPK2B	prot1880	Q9ULF5	SLC39A10	0.500393	4.77417e-10
prot783	P27797	CALR	prot1710	Q9H2E6	SEMA6A	0.500392	4.77454e-10
prot747	P23083	IGHV12	prot1763	A0A0C4DFP6	CRTAC1	-0.500391	4.77504e-10
prot639	P15169	CPN1	prot1046	E5RJR5	SKP1	-0.500389	4.77609e-10
prot693	Q5T985	ITIH2	prot829	P32119	PRDX2	-0.50038	4.77999e-10
prot796	P29279-2	CTGF	prot1492	Q8NBS9	TXNDC5	0.500379	4.78032e-10
prot1825	G5E9G7	NRXN2	prot1883	Q9ULL4	PLXNB3	0.50037	4.7843e-10
prot224	O94919	ENDOD1	prot333	P01857	IGHG1	-0.500362	4.78772e-10
prot206	O75882-2	ATRN	prot2023	H0YDE5	KIAA1549L	-0.50036	4.78853e-10
prot404	P04217	A1BG	prot1488	Q8NBJ4-2	GOLM1	-0.50036	4.78883e-10
prot278	P00742	F10	prot1239	Q15223	NECTIN1	-0.500356	4.79021e-10
prot1459	Q8IZS8	CACNA2D3	prot1919	Q9Y2I2-1	NTNG1	0.500354	4.79119e-10
prot512	P09104	ENO2	prot601	P13521	SCG2	0.500354	4.79139e-10
prot608	P13671	C6	prot762	P23582	NPPC	-0.500351	4.79247e-10
prot724	P21802-8	FGFR2	prot1948	Q9Y6N8	CDH10	0.500351	4.79275e-10
prot35	A0A0C4DH38	IGHV551	prot1847	Q9UHG2	PCSK1N	-0.500345	4.79516e-10
prot923	G3XAP6	COMP	prot1580	Q96FE5-2	LINGO1	-0.500343	4.79613e-10
prot268	P00488	F13A1	prot1919	Q9Y2I2-1	NTNG1	-0.500342	4.79639e-10
prot639	P15169	CPN1	prot1819	Q9P232	CNTN3	-0.500339	4.79776e-10
prot963	F8W9W0	EPHA5	prot1169	Q13421-4	MSLN	0.500338	4.79825e-10
prot744	P22792	CPN2	prot2034	Q5SPY9	NPDC1	-0.500318	4.80724e-10
prot747	P23083	IGHV12	prot1527	Q8WXD2	SCG3	-0.500316	4.80815e-10
prot1138	Q10469	MGAT2	prot1269	Q16288-2	NTRK3	0.500314	4.8091e-10
prot387	P04003	C4BPA	prot829	P32119	PRDX2	-0.500302	4.81448e-10
prot289	P01024	C3	prot1182	Q13634-2	CDH18	-0.500301	4.81462e-10
prot528	P09871	C1S	prot2011	E9PL83	ADM	0.500299	4.81574e-10
prot1137	Q0P6D2	DIPK1C	prot1847	Q9UHG2	PCSK1N	0.500296	4.81708e-10
prot641	P15291-2	B4GT1	prot1537	Q92520	FAM3C	0.500294	4.81802e-10
prot1646	Q9BRK5	SDF4	prot1781	Q9NT99	LRRC4B	0.500292	4.81861e-10
prot693	Q5T985	ITIH2	prot1790	Q9NY47-2	CACNA2D2	-0.50029	4.81939e-10
prot973	P55058	PLTP	prot1634	Q99983	OMD	0.500289	4.81989e-10
prot129	O43529	CHST10	prot363	P02749	APOH	-0.500287	4.82109e-10
prot147	O60243	HS6ST1	prot369	P02760	AMBP	-0.500284	4.8224e-10
prot148	O60245	PCDH7	prot1116	Q06033-2	ITIH3	-0.500283	4.82255e-10
prot557	P10643	C7	prot1222	G3V3X5	LTBP2	0.50028	4.82402e-10
prot290	P01031	C5	prot1411	Q86SF2	GALNT7	-0.500273	4.82731e-10
prot516	P09417	QDPR	prot1650	K7EKV3	RTBDN	0.500267	4.82961e-10
prot758	P23515	OMG	prot2031	M0QZL2	MEGF8	0.500267	4.82963e-10
prot127	O43505	B4GAT1	prot1471	A0A0C4DGI5	TAFA2	0.500265	4.83079e-10
prot541	P0DOY3	IGLC3	prot1138	Q10469	MGAT2	-0.500253	4.8359e-10
prot289	P01024	C3	prot2023	H0YDE5	KIAA1549L	-0.500253	4.83617e-10
prot325	P01742	IGHV169	prot1419	Q86UN3	RTN4RL2	-0.500251	4.83684e-10
prot127	O43505	B4GAT1	prot1511	Q8TCZ2	CD99L2	0.500245	4.83942e-10
prot883	P42785	PRCP	prot1580	Q96FE5-2	LINGO1	0.500245	4.8398e-10
prot293	P01042	KNG1	prot1132	Q08629	SPOCK1	-0.500243	4.84054e-10
prot575	P11362-20	FGFR1	prot1581	Q96FE7-4	PIK3IP1	0.500241	4.84141e-10
prot44	A1L4H1	SSC5D	prot620	P14207	FOLR2	0.50024	4.84162e-10
prot92	O14791	APOL1	prot1919	Q9Y2I2-1	NTNG1	-0.500239	4.84223e-10
prot271	P00533-4	EGFR	prot1825	G5E9G7	NRXN2	0.500238	4.84286e-10
prot1550	Q92823-2	NRCAM	prot1711	Q9H2X0	CHRD	0.500235	4.84415e-10
prot234	O95185-2	UNC5C	prot516	P09417	QDPR	0.500233	4.84498e-10
prot1547	Q92765	FRZB	prot1997	C9J2H1	ITIH5	0.500229	4.84672e-10
prot48	A6NGN9	IGLON5	prot51	A6NLU5	VSTM2B	0.500227	4.84758e-10
prot364	P02750	LRG1	prot1464	Q8N126	CADM3	-0.500226	4.84823e-10
prot185	O75223	GGCT	prot354	P02675	FGB	-0.50022	4.8508e-10
prot1684	A0A0A0MR20	CNTNAP4	prot1895	Q9UN70	PCDHGC3	0.500215	4.85286e-10
prot1137	Q0P6D2	DIPK1C	prot1533	Q8WZA1	POMGNT1	0.500214	4.85345e-10
prot1406	Q7Z7G0	ABI3BP	prot2025	H3BLU2	LSAMP	-0.500209	4.85556e-10
prot271	P00533-4	EGFR	prot1118	Q06481	APLP2	0.500206	4.85691e-10
prot385	P03952	KLKB1	prot1973	A0A0D9SF30	NCAM1	-0.5002	4.85952e-10
prot45	A2NJV5	IGKV229	prot329	P01782	IGHV39	0.500196	4.86155e-10
prot125	O43493-2	TGOLN2	prot396	A0A0A0MSC4	PDGFA	0.500194	4.8623e-10
prot638	P15151-3	PVR	prot1684	A0A0A0MR20	CNTNAP4	0.500193	4.86299e-10
prot325	P01742	IGHV169	prot1370	Q6UX72	B3GNT9	-0.500192	4.86319e-10
prot501	P08581	MET	prot903	P47972	NPTX2	0.500192	4.86321e-10
prot830	P33151	CDH5	prot1585	Q96GW7	BCAN	-0.500191	4.8637e-10
prot1787	Q9NX62	IMPAD1	prot1975	A0A0G2JMB2	IGHA2	-0.500186	4.86599e-10
prot325	P01742	IGHV169	prot1790	Q9NY47-2	CACNA2D2	-0.500186	4.86611e-10
prot756	P23470-2	PTPRG	prot1137	Q0P6D2	DIPK1C	0.500184	4.86683e-10
prot601	P13521	SCG2	prot1494	Q8NCL4	GALNT6	0.500176	4.87029e-10
prot1327	Q5VSG8	MANEAL	prot1777	Q9NSC7	ST6GALNAC1	0.500174	4.87116e-10
prot471	P07357	C8A	prot1202	Q14165	MLEC	-0.500171	4.87244e-10
prot570	P11142	HSPA8	prot984	P55290	CDH13	0.500166	4.87498e-10
prot373	P02774	GC	prot1202	Q14165	MLEC	-0.500163	4.87623e-10
prot456	P06744	GPI	prot1710	Q9H2E6	SEMA6A	0.50016	4.87747e-10
prot1104	Q03167-2	TGFBR3	prot1868	Q9UKB5	AJAP1	0.500158	4.87837e-10
prot368	Q5VY30	RBP4	prot975	P55083	MFAP4	0.500154	4.88007e-10
prot999	R4GMM9	NXPH1	prot2023	H0YDE5	KIAA1549L	0.500153	4.88047e-10
prot209	O76061	STC2	prot821	P31150	GDI1	0.50015	4.88194e-10
prot747	P23083	IGHV12	prot2030	K7ELL7	PRKCSH	-0.500143	4.88502e-10
prot471	P07357	C8A	prot1495	Q8NCW5-2	NNRE	-0.500136	4.88829e-10
prot1501	Q8NFZ4	NLGN2	prot2031	M0QZL2	MEGF8	0.500135	4.8888e-10
prot450	P06331	IGHV434	prot1043	P63010-3	AP2B1	-0.500128	4.892e-10
prot103	O15197-3	EPHB6	prot435	P05408-2	SCG5	0.500128	4.8921e-10
prot1474	Q8N3T6	TMEM132C	prot1877	A0A0D9SEP4	NRXN1	0.500125	4.89317e-10
prot310	P01599	IGKV117	prot554	P10599	TXN	-0.500123	4.89395e-10
prot202	O75752	B3GALNT1	prot1229	Q14DG7	TMEM132B	0.500122	4.89468e-10
prot354	P02675	FGB	prot501	P08581	MET	-0.500121	4.89501e-10
prot385	P03952	KLKB1	prot981	J3KRI5	CDH8	-0.500121	4.89503e-10
prot335	P01860	IGHG3	prot1607	Q96PD5	PGLYRP2	0.50012	4.89535e-10
prot116	O43173	ST8SIA3	prot267	P00450	CP	-0.500119	4.89608e-10
prot1183	Q13641	TPBG	prot1416	Q86TY3-2	CN037	0.500117	4.89686e-10
prot639	P15169	CPN1	prot1902	Q9UQ52	CNTN6	-0.500113	4.89881e-10
prot19	A0A0B4J1U7	IGHV61	prot388	P04004	VTN	0.500112	4.899e-10
prot506	P08697	SERPINF2	prot1681	A0A087WZS0	LYNX1	-0.500111	4.89953e-10
prot612	P13796	LCP1	prot889	E7EQM8	DCC	-0.500108	4.90091e-10
prot396	A0A0A0MSC4	PDGFA	prot828	P32004-3	L1CAM	0.500107	4.90142e-10
prot285	P01009	SERPINA1	prot1501	Q8NFZ4	NLGN2	-0.500107	4.90148e-10
prot290	P01031	C5	prot503	P08603	CFH	0.500106	4.90196e-10
prot440	P05543	SERPINA7	prot1458	Q8IZP7	HS6ST3	-0.500105	4.90236e-10
prot1132	Q08629	SPOCK1	prot2025	H3BLU2	LSAMP	0.500091	4.90865e-10
prot566	P11021	HSPA5	prot1721	Q9H4D0	CLSTN2	0.500079	4.91414e-10
prot1308	Q53RD9	FBLN7	prot1459	Q8IZS8	CACNA2D3	0.500075	4.91585e-10
prot362	P02748	C9	prot1609	Q96PX8	SLITRK1	-0.500069	4.91833e-10
prot287	P01019	AGT	prot756	P23470-2	PTPRG	0.500069	4.91857e-10
prot1012	P60983	GMFB	prot1904	Q9UQM7	CAMK2A	0.500068	4.91884e-10
prot398	P04156-2	PRIO	prot1411	Q86SF2	GALNT7	0.500066	4.9201e-10
prot268	P00488	F13A1	prot1684	A0A0A0MR20	CNTNAP4	-0.500063	4.92116e-10
prot228	O94985	CLSTN1	prot1499	Q8NFT8	DNER	0.500062	4.92168e-10
prot889	E7EQM8	DCC	prot1327	Q5VSG8	MANEAL	0.500057	4.92394e-10
prot190	O75368	SH3BGRL	prot1108	Q04756	HGFAC	-0.500054	4.92522e-10
prot7	A0A075B6K4	IGLV310	prot16	A0A0A0MS15	IGHV349	0.500051	4.9268e-10
prot541	P0DOY3	IGLC3	prot1438	Q8IV08	PLD3	-0.500048	4.92787e-10
prot48	A6NGN9	IGLON5	prot1115	Q05996-2	ZP2	0.500046	4.92903e-10
prot228	O94985	CLSTN1	prot472	P07358	C8B	-0.500042	4.93052e-10
prot1048	P63313	TMSB10	prot1550	Q92823-2	NRCAM	0.500041	4.93133e-10
prot1023	P61604	HSPE1	prot1058	P78324	SIRPA	0.500039	4.93193e-10
prot1182	Q13634-2	CDH18	prot1729	Q9H8J5	MANSC1	0.500039	4.93221e-10
prot793	P29120-2	PCSK1	prot1742	Q5VT82	PCDH9	0.500035	4.93407e-10
prot190	O75368	SH3BGRL	prot316	P01700	IGLV147	-0.500034	4.93427e-10
prot285	P01009	SERPINA1	prot398	P04156-2	PRIO	-0.500032	4.93535e-10
prot661	P16519-2	PCSK2	prot1996	B7ZKJ8	ITIH4	-0.500027	4.93736e-10
prot554	P10599	TXN	prot1394	Q7LFX5	CHST15	0.500025	4.93825e-10
prot758	P23515	OMG	prot1308	Q53RD9	FBLN7	0.500024	4.93913e-10
prot1408	Q7Z7M0	MEGF8	prot2025	H3BLU2	LSAMP	0.500023	4.93936e-10
prot454	P06727	APOA4	prot1880	Q9ULF5	SLC39A10	-0.500022	4.93993e-10
prot862	P36957	DLST	prot1458	Q8IZP7	HS6ST3	0.500021	4.94009e-10
prot984	P55290	CDH13	prot1902	Q9UQ52	CNTN6	0.500021	4.94017e-10
prot1030	P61970	NUTF2	prot1623	Q99674	CGREF1	0.500021	4.94043e-10
prot499	P08572	COL4A2	prot1446	Q8IWU5-2	SULF2	0.500018	4.9415e-10
prot147	O60243	HS6ST1	prot398	P04156-2	PRIO	0.500018	4.94155e-10
prot39	A0A0C4DH72	IGKV16	prot1666	Q9BXJ3	C1QTNF4	-0.500016	4.94239e-10
prot516	P09417	QDPR	prot762	P23582	NPPC	0.500011	4.94483e-10
prot90	O14773	TPP1	prot1437	Q8IUX7	AEBP1	0.500008	4.94609e-10
prot7	A0A075B6K4	IGLV310	prot1269	Q16288-2	NTRK3	-0.500003	4.94831e-10
prot784	P27824	CANX	prot1749	Q9HCU4	CELSR2	0.500003	4.94852e-10
prot575	P11362-20	FGFR1	prot1759	Q9NPR2-2	SEM4B	0.500001	4.94931e-10
prot889	E7EQM8	DCC	prot1108	Q04756	HGFAC	-0.499999	4.9501e-10
prot628	P14618-2	PKM	prot1084	P98172	EFNB1	0.499998	4.9509e-10
prot68	O00451	GFRA2	prot875	P40925	MDH1	0.499997	4.95112e-10
prot332	P01834	IGKC	prot888	P43121	MCAM	-0.499988	4.95509e-10
prot212	O94760	DDAH1	prot2013	F5GY80	C8B	-0.499988	4.95524e-10
prot877	U3KQG5	CD200	prot2030	K7ELL7	PRKCSH	0.499988	4.95539e-10
prot668	P17174	GOT1	prot1306	Q53EL9-3	SEZ6	0.499985	4.95678e-10
prot1084	P98172	EFNB1	prot2030	K7ELL7	PRKCSH	0.499984	4.95716e-10
prot762	P23582	NPPC	prot785	P27918	CFP	-0.49998	4.95912e-10
prot228	O94985	CLSTN1	prot1041	P62993	GRB2	0.499979	4.95926e-10
prot523	P09603	CSF1	prot1495	Q8NCW5-2	NNRE	0.499976	4.96053e-10
prot1140	Q10472	GALNT1	prot1627	Q99784	OLFM1	0.499976	4.96081e-10
prot830	P33151	CDH5	prot1597	Q96KG7	MEGF10	-0.49997	4.96353e-10
prot290	P01031	C5	prot1128	Q08345	DDR1	-0.49997	4.9636e-10
prot338	P01876	IGHA1	prot1246	Q15375-4	EPHA7	-0.499969	4.96376e-10
prot209	O76061	STC2	prot1984	A0A0U1RQC5	NRXN3	0.499969	4.96408e-10
prot883	P42785	PRCP	prot1437	Q8IUX7	AEBP1	0.499969	4.96413e-10
prot262	P00338	LDHA	prot421	P05026-2	AT1B1	0.499963	4.96653e-10
prot453	P06681	C2	prot1108	Q04756	HGFAC	0.499958	4.96888e-10
prot398	P04156-2	PRIO	prot540	P0DMV9	HSPA1A	0.499956	4.97009e-10
prot1549	Q92820	GGH	prot1693	Q9GZX9	TWSG1	0.499949	4.97324e-10
prot655	P16112-2	ACAN	prot777	P26038	MSN	0.499946	4.9745e-10
prot553	P10586-2	PTPRF	prot1118	Q06481	APLP2	0.499946	4.97459e-10
prot512	P09104	ENO2	prot516	P09417	QDPR	0.499941	4.9767e-10
prot1116	Q06033-2	ITIH3	prot1472	Q8N3J6-2	CADM2	-0.499937	4.97833e-10
prot490	P08185	SERPINA6	prot1472	Q8N3J6-2	CADM2	-0.499931	4.98133e-10
prot294	P01042-2	KNG1	prot1880	Q9ULF5	SLC39A10	-0.499929	4.98241e-10
prot557	P10643	C7	prot1424	Q86VZ4	LRP11	-0.499922	4.98557e-10
prot1763	A0A0C4DFP6	CRTAC1	prot1919	Q9Y2I2-1	NTNG1	0.499919	4.98683e-10
prot988	E9PLK3	NPEPPS	prot1554	Q92859-3	NEO1	0.499916	4.98821e-10
prot1673	A0A087X0T8	CADM1	prot1755	Q9NPD7	NRN1	0.499915	4.98884e-10
prot435	P05408-2	SCG5	prot641	P15291-2	B4GT1	0.499914	4.98912e-10
prot197	O75509	TNFRSF21	prot1538	Q92563	SPOCK2	0.499913	4.98945e-10
prot1592	A0A087WSY5	CPB2	prot1965	A0A0A0MTQ4	RGMA	-0.499907	4.99224e-10
prot1497	Q8NES3	LFNG	prot1616	Q99497	PARK7	0.499902	4.99446e-10
prot276	P00739	HPR	prot1435	Q8IUK8	CBLN2	-0.4999	4.99553e-10
prot50	A6NL88	SHISA7	prot1729	Q9H8J5	MANSC1	0.499899	4.99583e-10
prot1418	Q86UN2	RTN4RL1	prot1842	Q9UGM5	FETUB	-0.499884	5.00263e-10
prot335	P01860	IGHG3	prot1149	Q12860	CNTN1	-0.499881	5.00437e-10
prot503	P08603	CFH	prot1868	Q9UKB5	AJAP1	-0.49988	5.00484e-10
prot127	O43505	B4GAT1	prot450	P06331	IGHV434	-0.499879	5.00521e-10
prot12	A0A087WSY6	IGKV3D15	prot612	P13796	LCP1	0.499878	5.00556e-10
prot8	P01615	IGKV2D28	prot1790	Q9NY47-2	CACNA2D2	-0.499876	5.00648e-10
prot90	O14773	TPP1	prot424	P05067-11	APP	0.499872	5.00836e-10
prot373	P02774	GC	prot1641	Q9BQT9	CLSTN3	-0.499872	5.00844e-10
prot42	A0A0J9YXX1	IGHV5101	prot981	J3KRI5	CDH8	-0.499868	5.01003e-10
prot305	P01303	NPY	prot1269	Q16288-2	NTRK3	0.499867	5.0106e-10
prot159	O60568	PLOD3	prot469	A0A1B0GVD5	CTSD	0.499866	5.0113e-10
prot478	P07686	HEXB	prot1437	Q8IUX7	AEBP1	0.499865	5.01152e-10
prot125	O43493-2	TGOLN2	prot747	P23083	IGHV12	-0.499863	5.01229e-10
prot686	P19022	CDH2	prot1570	Q96AQ6-2	PBXIP1	0.499862	5.01288e-10
prot1212	Q14515	SPARCL1	prot1970	A0A0C4DH35	IGHV335	-0.499859	5.01453e-10
prot307	P01591	JCHAIN	prot1408	Q7Z7M0	MEGF8	-0.499858	5.0149e-10
prot744	P22792	CPN2	prot1202	Q14165	MLEC	-0.499852	5.01767e-10
prot875	P40925	MDH1	prot890	P43234	CTSO	0.49985	5.01839e-10
prot250	O95633-2	FSTL3	prot1222	G3V3X5	LTBP2	0.499849	5.01889e-10
prot550	P10451-4	SPP1	prot1509	Q8TAG5-2	VSTM2A	0.499847	5.02011e-10
prot889	E7EQM8	DCC	prot1222	G3V3X5	LTBP2	-0.499846	5.02015e-10
prot866	P37837	TALDO1	prot1615	Q99435-4	NELL2	0.499844	5.02148e-10
prot874	P40189	IL6ST	prot1994	B4E1Z4	AL645922.1	-0.499829	5.02818e-10
prot429	P05154	SERPINA5	prot1471	A0A0C4DGI5	TAFA2	-0.499828	5.02858e-10
prot53	B9A064	IGLL5	prot892	P43652	AFM	0.499821	5.03196e-10
prot758	P23515	OMG	prot1359	Q6UVK1	CSPG4	0.499818	5.03319e-10
prot1501	Q8NFZ4	NLGN2	prot1893	Q9UN36-2	NDRG2	0.499818	5.0333e-10
prot1373	Q6UXD5-3	SEZ6L2	prot1914	Q9Y287	ITM2B	0.499814	5.03489e-10
prot762	P23582	NPPC	prot1348	Q6MZW2	FSTL4	0.499813	5.03567e-10
prot277	P00740-2	F9	prot1511	Q8TCZ2	CD99L2	-0.499812	5.03587e-10
prot1898	Q9UP79	ADAMTS8	prot1948	Q9Y6N8	CDH10	0.499803	5.04009e-10
prot1641	Q9BQT9	CLSTN3	prot1898	Q9UP79	ADAMTS8	0.499801	5.04098e-10
prot729	P22061	PCMT1	prot1101	Q02818	NUCB1	0.499798	5.04249e-10
prot295	A9UJN9	PDGFB	prot364	P02750	LRG1	-0.499797	5.04313e-10
prot1046	E5RJR5	SKP1	prot1178	Q13554-7	CAMK2B	0.499793	5.04472e-10
prot397	P04114	APOB	prot2005	E7ESV6	ADGRL3	-0.499788	5.04732e-10
prot655	P16112-2	ACAN	prot1045	P63104	YWHAZ	0.499784	5.04885e-10
prot325	P01742	IGHV169	prot1438	Q8IV08	PLD3	-0.499783	5.04941e-10
prot110	H9KV31	NCAM2	prot531	P09972	ALDOC	0.499777	5.05245e-10
prot567	P11047	LAMC1	prot872	P39060-2	COL18A1	0.499776	5.05293e-10
prot1796	Q9NYQ8	FAT2	prot1859	Q9UJ99	CDH22	0.499773	5.05414e-10
prot107	O15240	VGF	prot294	P01042-2	KNG1	-0.499772	5.05478e-10
prot103	O15197-3	EPHB6	prot294	P01042-2	KNG1	-0.499768	5.05637e-10
prot115	O43157-2	PLXNB1	prot1359	Q6UVK1	CSPG4	0.499767	5.05698e-10
prot889	E7EQM8	DCC	prot1830	Q9UBQ6	EXTL2	0.499765	5.05772e-10
prot692	P19652	ORM2	prot1871	Q9UKM7	MAN1B1	-0.499764	5.0582e-10
prot514	P09211	GSTP1	prot657	P16152	CBR1	0.499763	5.05894e-10
prot981	J3KRI5	CDH8	prot1921	Q9Y2T3	GDA	0.499763	5.05896e-10
prot541	P0DOY3	IGLC3	prot684	P19021	PAM	-0.499759	5.06062e-10
prot581	P12109	COL6A1	prot951	P52799	EFNB2	0.499758	5.06131e-10
prot378	P02790	HPX	prot877	U3KQG5	CD200	-0.499756	5.06198e-10
prot384	P03951	F11	prot1730	Q9H8L6	MMRN2	-0.499752	5.0637e-10
prot370	P02763	ORM1	prot1530	Q8WYK1	CNTNAP5	-0.499747	5.06628e-10
prot1418	Q86UN2	RTN4RL1	prot1879	F5H5X9	CDH7	0.499746	5.06674e-10
prot1529	Q8WY21-4	SORC1	prot1994	B4E1Z4	AL645922.1	-0.499739	5.07014e-10
prot120	O43291	SPINT2	prot1240	Q15256	PTPRR	0.499737	5.07105e-10
prot190	O75368	SH3BGRL	prot1900	Q9UPU3	SORCS3	0.499736	5.0715e-10
prot396	A0A0A0MSC4	PDGFA	prot921	P49641	MAN2A2	0.499729	5.07477e-10
prot1124	Q08174-2	PCDH1	prot1359	Q6UVK1	CSPG4	0.499729	5.07479e-10
prot1030	P61970	NUTF2	prot1269	Q16288-2	NTRK3	0.499716	5.08071e-10
prot638	P15151-3	PVR	prot980	P55285-2	CADH6	0.499715	5.08108e-10
prot999	R4GMM9	NXPH1	prot1895	Q9UN70	PCDHGC3	0.499714	5.08138e-10
prot364	P02750	LRG1	prot1546	Q92752	TNR	-0.499712	5.08228e-10
prot412	P04433	IGKV311	prot1948	Q9Y6N8	CDH10	-0.499712	5.08248e-10
prot197	O75509	TNFRSF21	prot1400	Q7Z5A7-2	TAFA5	0.499707	5.0847e-10
prot224	O94919	ENDOD1	prot1627	Q99784	OLFM1	0.499706	5.08511e-10
prot431	P05160	F13B	prot1030	P61970	NUTF2	-0.499705	5.08568e-10
prot1137	Q0P6D2	DIPK1C	prot1214	Q14520-2	HABP2	-0.499705	5.08585e-10
prot684	P19021	PAM	prot1555	Q92876	KLK6	0.499702	5.08713e-10
prot1043	P63010-3	AP2B1	prot1748	Q9HCU0	CD248	0.499702	5.08717e-10
prot617	P14138	EDN3	prot1590	Q96ID5	IGSF21	0.499701	5.08753e-10
prot952	A0A087X240	EFNA5	prot1580	Q96FE5-2	LINGO1	0.499698	5.08914e-10
prot325	P01742	IGHV169	prot1902	Q9UQ52	CNTN6	-0.499697	5.08963e-10
prot48	A6NGN9	IGLON5	prot364	P02750	LRG1	-0.499692	5.09185e-10
prot147	O60243	HS6ST1	prot1711	Q9H2X0	CHRD	0.499689	5.09328e-10
prot120	O43291	SPINT2	prot1104	Q03167-2	TGFBR3	0.499684	5.09538e-10
prot985	P55291	CDH15	prot1742	Q5VT82	PCDH9	0.499684	5.09571e-10
prot964	E9PG71	EPHA4	prot1704	Q9H1U4	MEGF9	0.499683	5.09598e-10
prot749	P23142-4	FBLN1	prot2006	E7ETH0	CFI	-0.499679	5.09785e-10
prot385	P03952	KLKB1	prot815	P30530-2	AXL	-0.499679	5.09815e-10
prot338	P01876	IGHA1	prot514	P09211	GSTP1	-0.499675	5.09957e-10
prot281	P00748	F12	prot512	P09104	ENO2	-0.499673	5.10056e-10
prot733	P22304	IDS	prot1822	Q9P2E7-2	PCDH10	0.499672	5.10102e-10
prot793	P29120-2	PCSK1	prot1435	Q8IUK8	CBLN2	0.499669	5.10242e-10
prot1464	Q8N126	CADM3	prot1868	Q9UKB5	AJAP1	0.499669	5.10249e-10
prot294	P01042-2	KNG1	prot1464	Q8N126	CADM3	-0.499668	5.1031e-10
prot663	P16870-2	CBPE	prot1124	Q08174-2	PCDH1	0.499667	5.10376e-10
prot116	O43173	ST8SIA3	prot1495	Q8NCW5-2	NNRE	0.49966	5.10661e-10
prot48	A6NGN9	IGLON5	prot1359	Q6UVK1	CSPG4	0.499657	5.10803e-10
prot462	P07195	LDHB	prot1101	Q02818	NUCB1	0.499651	5.11089e-10
prot376	P02787	TF	prot1434	Q8IUK5	PLXDC1	-0.499648	5.1125e-10
prot1100	Q02809	PLOD1	prot1438	Q8IV08	PLD3	0.499641	5.11571e-10
prot1041	P62993	GRB2	prot1434	Q8IUK5	PLXDC1	0.499638	5.11691e-10
prot1362	Q6UWH4-2	GASK1B	prot1472	Q8N3J6-2	CADM2	0.499637	5.11754e-10
prot892	P43652	AFM	prot1116	Q06033-2	ITIH3	0.499637	5.11768e-10
prot349	P02649	APOE	prot1026	P61769	B2M	0.499635	5.11849e-10
prot973	P55058	PLTP	prot1926	A0A087X054	HYOU1	0.499629	5.12125e-10
prot278	P00742	F10	prot1219	Q14697	GANAB	-0.499629	5.12156e-10
prot364	P02750	LRG1	prot937	F5GZ08	APLP1	-0.499621	5.12523e-10
prot16	A0A0A0MS15	IGHV349	prot1965	A0A0A0MTQ4	RGMA	-0.499619	5.12587e-10
prot809	P30101	PDIA3	prot1140	Q10472	GALNT1	0.499619	5.12605e-10
prot286	P01011	SERPINA3	prot1677	B7ZLJ8	SEZ6L	-0.499617	5.12724e-10
prot352	P02656	APOC3	prot1729	Q9H8J5	MANSC1	-0.499603	5.13376e-10
prot988	E9PLK3	NPEPPS	prot1108	Q04756	HGFAC	-0.499601	5.13441e-10
prot334	P01859	IGHG2	prot838	P35052	GPC1	-0.499601	5.13464e-10
prot828	P32004-3	L1CAM	prot1137	Q0P6D2	DIPK1C	0.499598	5.13577e-10
prot1567	Q969P0-3	IGSF8	prot1623	Q99674	CGREF1	0.499588	5.14078e-10
prot859	P36871	PGM1	prot937	F5GZ08	APLP1	0.499586	5.14154e-10
prot332	P01834	IGKC	prot1472	Q8N3J6-2	CADM2	-0.499585	5.14208e-10
prot90	O14773	TPP1	prot1768	Q9NRN5	OLFML3	0.499583	5.14283e-10
prot472	P07358	C8B	prot1749	Q9HCU4	CELSR2	-0.499582	5.14329e-10
prot761	P23560	BDNF	prot1868	Q9UKB5	AJAP1	0.499582	5.14352e-10
prot280	P00747	PLG	prot875	P40925	MDH1	-0.499575	5.147e-10
prot209	O76061	STC2	prot1500	Q8NFY4-6	SEM6D	0.499575	5.14705e-10
prot271	P00533-4	EGFR	prot1306	Q53EL9-3	SEZ6	0.499574	5.14742e-10
prot292	P01034	CST3	prot848	P35613-2	BSG	0.499574	5.14744e-10
prot1919	Q9Y2I2-1	NTNG1	prot1941	Q9UFM8	NPTN	0.499569	5.14957e-10
prot729	P22061	PCMT1	prot1183	Q13641	TPBG	0.499568	5.15003e-10
prot350	K7ERI9	APOC1	prot1214	Q14520-2	HABP2	0.499567	5.15046e-10
prot761	P23560	BDNF	prot1177	E7EVP0	PNOC	0.499563	5.1524e-10
prot815	P30530-2	AXL	prot1399	Q7Z553	MDGA2	0.499562	5.15288e-10
prot147	O60243	HS6ST1	prot460	P07093-2	SERPINE2	0.499561	5.15326e-10
prot438	P05452	CLEC3B	prot1313	Q5FWE3-3	PRRT3	0.499559	5.15432e-10
prot285	P01009	SERPINA1	prot1433	Q8IUC8	GALNT13	-0.499554	5.15695e-10
prot127	O43505	B4GAT1	prot1377	Q6UXK5	LRRN1	0.499553	5.15719e-10
prot92	O14791	APOL1	prot229	O94991	SLITRK5	-0.499546	5.16061e-10
prot348	P02647	APOA1	prot1041	P62993	GRB2	-0.499544	5.16156e-10
prot889	E7EQM8	DCC	prot1556	Q92896	GLG1	0.499543	5.16172e-10
prot90	O14773	TPP1	prot1991	A0A1W2PQ11	CNTN2	0.49954	5.16326e-10
prot1353	Q6P4E1-5	CASC4	prot1580	Q96FE5-2	LINGO1	0.499534	5.16607e-10
prot234	O95185-2	UNC5C	prot1581	Q96FE7-4	PIK3IP1	0.49953	5.16811e-10
prot16	A0A0A0MS15	IGHV349	prot424	P05067-11	APP	-0.49953	5.16821e-10
prot975	P55083	MFAP4	prot1732	Q9HAT2	SIAE	0.499529	5.16867e-10
prot262	P00338	LDHA	prot292	P01034	CST3	0.499522	5.17171e-10
prot440	P05543	SERPINA7	prot829	P32119	PRDX2	-0.499519	5.17326e-10
prot269	P00492	HPRT1	prot692	P19652	ORM2	-0.499519	5.17334e-10
prot581	P12109	COL6A1	prot602	P13591	NCAM1	0.499516	5.1747e-10
prot12	A0A087WSY6	IGKV3D15	prot1313	Q5FWE3-3	PRRT3	-0.499513	5.17635e-10
prot979	P55283	CDH4	prot1627	Q99784	OLFM1	0.499511	5.17707e-10
prot361	P02747	C1QC	prot1565	Q93091	RNASE6	0.499505	5.17993e-10
prot7	A0A075B6K4	IGLV310	prot829	P32119	PRDX2	-0.499505	5.18008e-10
prot373	P02774	GC	prot1711	Q9H2X0	CHRD	-0.499499	5.18293e-10
prot523	P09603	CSF1	prot1819	Q9P232	CNTN3	0.499498	5.18341e-10
prot450	P06331	IGHV434	prot1472	Q8N3J6-2	CADM2	-0.499496	5.18425e-10
prot147	O60243	HS6ST1	prot1433	Q8IUC8	GALNT13	0.499493	5.1856e-10
prot103	O15197-3	EPHB6	prot1277	Q16610	ECM1	0.499492	5.18631e-10
prot224	O94919	ENDOD1	prot1892	Q9UMX5	NENF	0.499487	5.18852e-10
prot628	P14618-2	PKM	prot1919	Q9Y2I2-1	NTNG1	0.499487	5.18867e-10
prot346	P02461	COL3A1	prot766	P24593	IGFBP5	0.499482	5.19101e-10
prot287	P01019	AGT	prot1353	Q6P4E1-5	CASC4	0.499482	5.19106e-10
prot661	P16519-2	PCSK2	prot1064	P78509	RELN	0.49948	5.1919e-10
prot1138	Q10469	MGAT2	prot1879	F5H5X9	CDH7	0.49948	5.19199e-10
prot1892	Q9UMX5	NENF	prot2023	H0YDE5	KIAA1549L	0.49948	5.19202e-10
prot310	P01599	IGKV117	prot1794	Q9NY97-2	B3GN2	-0.499479	5.1924e-10
prot175	E7EWD3	ADAM23	prot512	P09104	ENO2	0.499476	5.19368e-10
prot388	P04004	VTN	prot1973	A0A0D9SF30	NCAM1	-0.499472	5.19559e-10
prot168	O60888-3	CUTA	prot1502	Q8NFZ8	CADM4	0.499462	5.20068e-10
prot512	P09104	ENO2	prot665	P16949	STMN1	0.499458	5.20246e-10
prot396	A0A0A0MSC4	PDGFA	prot1533	Q8WZA1	POMGNT1	0.499457	5.2028e-10
prot1553	Q92854	SEMA4D	prot1787	Q9NX62	IMPAD1	0.499448	5.20691e-10
prot602	P13591	NCAM1	prot795	P29218	IMPA1	0.499446	5.20787e-10
prot19	A0A0B4J1U7	IGHV61	prot921	P49641	MAN2A2	-0.499443	5.2096e-10
prot1101	Q02818	NUCB1	prot1598	Q96KN2	CNDP1	0.499443	5.20968e-10
prot384	P03951	F11	prot1952	A0A075B6K5	IGLV39	0.499443	5.2097e-10
prot638	P15151-3	PVR	prot684	P19021	PAM	0.499432	5.21481e-10
prot888	P43121	MCAM	prot1408	Q7Z7M0	MEGF8	0.499432	5.21482e-10
prot1377	Q6UXK5	LRRN1	prot2038	V9GYM3	APOA2	-0.499431	5.21509e-10
prot1529	Q8WY21-4	SORC1	prot2023	H0YDE5	KIAA1549L	0.499425	5.2182e-10
prot120	O43291	SPINT2	prot1278	Q16620-2	NTRK2	0.49942	5.22077e-10
prot1212	Q14515	SPARCL1	prot1941	Q9UFM8	NPTN	0.499417	5.22203e-10
prot1140	Q10472	GALNT1	prot1677	B7ZLJ8	SEZ6L	0.499416	5.2225e-10
prot815	P30530-2	AXL	prot1351	Q6NW40	RGMB	0.499407	5.22673e-10
prot96	O14917	PCDH17	prot1796	Q9NYQ8	FAT2	0.499399	5.23073e-10
prot292	P01034	CST3	prot1472	Q8N3J6-2	CADM2	0.499395	5.23262e-10
prot398	P04156-2	PRIO	prot1316	Q5JRA6-2	MIA3	0.499394	5.2332e-10
prot125	O43493-2	TGOLN2	prot292	P01034	CST3	0.499392	5.23384e-10
prot48	A6NGN9	IGLON5	prot838	P35052	GPC1	0.499391	5.23421e-10
prot26	A0A0B4J1Y9	IGHV372	prot686	P19022	CDH2	-0.499391	5.23437e-10
prot1975	A0A0G2JMB2	IGHA2	prot2023	H0YDE5	KIAA1549L	-0.499383	5.23836e-10
prot1308	Q53RD9	FBLN7	prot1877	A0A0D9SEP4	NRXN1	0.499383	5.23844e-10
prot795	P29218	IMPA1	prot1900	Q9UPU3	SORCS3	0.499382	5.23857e-10
prot280	P00747	PLG	prot1151	Q12907	LMAN2	-0.499382	5.23885e-10
prot875	P40925	MDH1	prot1947	Q9Y6N7-4	ROBO1	0.499382	5.23898e-10
prot202	O75752	B3GALNT1	prot1618	Q99523	SORT1	0.499381	5.23923e-10
prot23	A0A0B4J1X5	IGHV374	prot1138	Q10469	MGAT2	-0.499378	5.24061e-10
prot110	H9KV31	NCAM2	prot1963	A0A096LPE2	SAA2-SAA4	-0.499376	5.24147e-10
prot559	P10645	CHGA	prot1494	Q8NCL4	GALNT6	0.499375	5.24221e-10
prot1524	Q8WVQ1-3	CANT1	prot1721	Q9H4D0	CLSTN2	0.499374	5.24238e-10
prot1116	Q06033-2	ITIH3	prot1202	Q14165	MLEC	-0.499374	5.24267e-10
prot190	O75368	SH3BGRL	prot1034	P62328	TMSB4X	0.499373	5.24329e-10
prot472	P07358	C8B	prot1183	Q13641	TPBG	-0.499372	5.24377e-10
prot349	P02649	APOE	prot1058	P78324	SIRPA	0.499366	5.24623e-10
prot404	P04217	A1BG	prot1759	Q9NPR2-2	SEM4B	-0.499365	5.24716e-10
prot195	O75493	CA11	prot1428	Q86Y38	XYLT1	0.499364	5.24754e-10
prot353	P02671	FGA	prot951	P52799	EFNB2	-0.499362	5.24852e-10
prot453	P06681	C2	prot1123	Q07954	LRP1	-0.49936	5.24917e-10
prot476	P07585	DCN	prot1120	Q06830	PRDX1	0.499358	5.25052e-10
prot889	E7EQM8	DCC	prot1316	Q5JRA6-2	MIA3	0.499356	5.2513e-10
prot51	A6NLU5	VSTM2B	prot401	P04196	HRG	-0.499352	5.25324e-10
prot531	P09972	ALDOC	prot1316	Q5JRA6-2	MIA3	0.499351	5.25359e-10
prot334	P01859	IGHG2	prot1043	P63010-3	AP2B1	-0.499347	5.25549e-10
prot809	P30101	PDIA3	prot1641	Q9BQT9	CLSTN3	0.499345	5.25673e-10
prot355	P02679	FGG	prot1627	Q99784	OLFM1	-0.499343	5.25776e-10
prot51	A6NLU5	VSTM2B	prot1595	Q96JF0	ST6GAL2	0.49934	5.25891e-10
prot460	P07093-2	SERPINE2	prot1202	Q14165	MLEC	0.499337	5.26037e-10
prot738	I6LM06	FGFR3	prot1730	Q9H8L6	MMRN2	0.499336	5.26096e-10
prot1319	Q5JZY3-2	EPHA10	prot1730	Q9H8L6	MMRN2	0.499333	5.26247e-10
prot404	P04217	A1BG	prot963	F8W9W0	EPHA5	-0.499331	5.26313e-10
prot190	O75368	SH3BGRL	prot570	P11142	HSPA8	0.499329	5.26418e-10
prot109	O15354	GPR37	prot1948	Q9Y6N8	CDH10	0.499328	5.26453e-10
prot785	P27918	CFP	prot1627	Q99784	OLFM1	-0.499327	5.26538e-10
prot506	P08697	SERPINF2	prot758	P23515	OMG	-0.499323	5.26709e-10
prot385	P03952	KLKB1	prot979	P55283	CDH4	-0.499321	5.26805e-10
prot401	P04196	HRG	prot531	P09972	ALDOC	-0.499315	5.27125e-10
prot541	P0DOY3	IGLC3	prot1900	Q9UPU3	SORCS3	-0.499311	5.27282e-10
prot368	Q5VY30	RBP4	prot984	P55290	CDH13	-0.499303	5.27677e-10
prot1759	Q9NPR2-2	SEM4B	prot1794	Q9NY97-2	B3GN2	0.499299	5.2786e-10
prot478	P07686	HEXB	prot1497	Q8NES3	LFNG	0.499299	5.27892e-10
prot860	F5H5Q2	ACVR1B	prot1677	B7ZLJ8	SEZ6L	0.499297	5.27957e-10
prot694	P19827	ITIH1	prot1464	Q8N126	CADM3	-0.499293	5.28162e-10
prot96	O14917	PCDH17	prot639	P15169	CPN1	-0.499291	5.28273e-10
prot565	P10909-4	CLUS	prot1158	Q13217	DNAJC3	0.499291	5.28288e-10
prot23	A0A0B4J1X5	IGHV374	prot1975	A0A0G2JMB2	IGHA2	0.499286	5.28521e-10
prot1224	Q14894	CRYM	prot1914	Q9Y287	ITM2B	0.499285	5.28561e-10
prot195	O75493	CA11	prot891	P43251-4	BTD	0.499283	5.28631e-10
prot108	O15335	CHAD	prot1123	Q07954	LRP1	0.499278	5.28885e-10
prot501	P08581	MET	prot1511	Q8TCZ2	CD99L2	0.499278	5.28894e-10
prot1681	A0A087WZS0	LYNX1	prot1729	Q9H8J5	MANSC1	0.499275	5.29061e-10
prot883	P42785	PRCP	prot1500	Q8NFY4-6	SEM6D	0.49927	5.29289e-10
prot1570	Q96AQ6-2	PBXIP1	prot2006	E7ETH0	CFI	-0.499267	5.29418e-10
prot785	P27918	CFP	prot1830	Q9UBQ6	EXTL2	-0.499267	5.29438e-10
prot267	P00450	CP	prot1269	Q16288-2	NTRK3	-0.499267	5.29445e-10
prot684	P19021	PAM	prot1748	Q9HCU0	CD248	0.499258	5.29858e-10
prot201	O75711	SCRG1	prot1830	Q9UBQ6	EXTL2	0.499255	5.30016e-10
prot364	P02750	LRG1	prot951	P52799	EFNB2	-0.499253	5.30121e-10
prot1149	Q12860	CNTN1	prot1387	Q6ZSJ9	SHISA6	0.499253	5.30131e-10
prot1499	Q8NFT8	DNER	prot1585	Q96GW7	BCAN	0.499252	5.30171e-10
prot454	P06727	APOA4	prot1620	Q99574	SERPINI1	-0.499246	5.30453e-10
prot848	P35613-2	BSG	prot1219	Q14697	GANAB	0.49924	5.30723e-10
prot39	A0A0C4DH72	IGKV16	prot48	A6NGN9	IGLON5	-0.499238	5.30851e-10
prot364	P02750	LRG1	prot490	P08185	SERPINA6	0.499238	5.30854e-10
prot523	P09603	CSF1	prot725	P21810	BGN	0.499236	5.3095e-10
prot918	P49257	LMAN1	prot2037	R4GMM8	ROBO2	0.499233	5.31074e-10
prot485	P07998	RNASE1	prot1139	Q10471	GALNT2	0.499233	5.31076e-10
prot615	E9PNW4	AL049629.2	prot1817	Q9P121-4	NTM	0.499232	5.31134e-10
prot553	P10586-2	PTPRF	prot1806	Q9NZP8	C1RL	-0.499231	5.31188e-10
prot35	A0A0C4DH38	IGHV551	prot324	P01721	IGLV657	0.49923	5.31239e-10
prot1681	A0A087WZS0	LYNX1	prot1933	Q9Y5I4	PCDHAC2	0.499229	5.31295e-10
prot39	A0A0C4DH72	IGKV16	prot1373	Q6UXD5-3	SEZ6L2	-0.499227	5.31393e-10
prot1151	Q12907	LMAN2	prot1524	Q8WVQ1-3	CANT1	0.499224	5.31532e-10
prot1650	K7EKV3	RTBDN	prot1970	A0A0C4DH35	IGHV335	-0.499222	5.31609e-10
prot565	P10909-4	CLUS	prot1882	Q9ULI3	HEG1	0.499221	5.31678e-10
prot1151	Q12907	LMAN2	prot1320	Q5KU26	COLEC12	0.49922	5.317e-10
prot148	O60245	PCDH7	prot1895	Q9UN70	PCDHGC3	0.499218	5.31807e-10
prot146	O60242	ADGRB3	prot1919	Q9Y2I2-1	NTNG1	0.499216	5.31928e-10
prot449	P06312	IGKV41	prot1825	G5E9G7	NRXN2	-0.499215	5.31966e-10
prot1973	A0A0D9SF30	NCAM1	prot2037	R4GMM8	ROBO2	0.499213	5.32066e-10
prot1361	Q6UW01	CBLN3	prot1859	Q9UJ99	CDH22	0.499206	5.32419e-10
prot107	O15240	VGF	prot612	P13796	LCP1	-0.499201	5.32639e-10
prot318	P01703	IGLV140	prot1880	Q9ULF5	SLC39A10	-0.499198	5.32788e-10
prot665	P16949	STMN1	prot1046	E5RJR5	SKP1	0.49919	5.33189e-10
prot295	A9UJN9	PDGFB	prot408	I3L145	SHBG	-0.499189	5.33214e-10
prot149	O60279	SUSD5	prot412	P04433	IGKV311	-0.499188	5.333e-10
prot267	P00450	CP	prot553	P10586-2	PTPRF	-0.499182	5.33579e-10
prot234	O95185-2	UNC5C	prot523	P09603	CSF1	0.499177	5.33791e-10
prot1219	Q14697	GANAB	prot1399	Q7Z553	MDGA2	0.499177	5.33794e-10
prot471	P07357	C8A	prot1275	Q16568	CARTPT	-0.499164	5.3445e-10
prot474	P07360	C8G	prot1362	Q6UWH4-2	GASK1B	-0.499157	5.34782e-10
prot1275	Q16568	CARTPT	prot1419	Q86UN3	RTN4RL2	0.49915	5.35142e-10
prot673	P17677	GAP43	prot778	P26572	MGAT1	0.499149	5.35206e-10
prot332	P01834	IGKC	prot1108	Q04756	HGFAC	0.499145	5.35372e-10
prot1280	Q16627	CCL14	prot1353	Q6P4E1-5	CASC4	-0.499143	5.35474e-10
prot73	O00533	CHL1	prot879	P41271	NBL1	0.499142	5.35509e-10
prot242	O95445	APOM	prot1623	Q99674	CGREF1	-0.499138	5.35718e-10
prot291	Q5H9A7	TIMP1	prot1550	Q92823-2	NRCAM	-0.499137	5.35786e-10
prot828	P32004-3	L1CAM	prot982	P55287-2	CDH11	0.499135	5.35861e-10
prot316	P01700	IGLV147	prot762	P23582	NPPC	-0.499134	5.35902e-10
prot1362	Q6UWH4-2	GASK1B	prot1879	F5H5X9	CDH7	0.49913	5.36132e-10
prot435	P05408-2	SCG5	prot888	P43121	MCAM	0.499125	5.36372e-10
prot802	P29966	MARCKS	prot1212	Q14515	SPARCL1	0.499124	5.36432e-10
prot1316	Q5JRA6-2	MIA3	prot1790	Q9NY47-2	CACNA2D2	0.499121	5.36571e-10
prot516	P09417	QDPR	prot1879	F5H5X9	CDH7	0.49912	5.36617e-10
prot474	P07360	C8G	prot838	P35052	GPC1	-0.499115	5.36841e-10
prot754	P23468	PTPRD	prot1952	A0A075B6K5	IGLV39	-0.499115	5.36877e-10
prot683	P18669	PGAM1	prot1284	Q16658	FSCN1	0.499108	5.37218e-10
prot1139	Q10471	GALNT2	prot1763	A0A0C4DFP6	CRTAC1	0.499105	5.37332e-10
prot68	O00451	GFRA2	prot462	P07195	LDHB	0.499105	5.37356e-10
prot503	P08603	CFH	prot951	P52799	EFNB2	-0.499097	5.37745e-10
prot385	P03952	KLKB1	prot1904	Q9UQM7	CAMK2A	-0.499094	5.37869e-10
prot204	A0A1B0GVB9	ATP6AP2	prot410	P04406	GAPDH	0.499091	5.3806e-10
prot351	A0A024R0T9	APOC2	prot903	P47972	NPTX2	-0.49909	5.38083e-10
prot1239	Q15223	NECTIN1	prot1755	Q9NPD7	NRN1	0.49909	5.38085e-10
prot1524	Q8WVQ1-3	CANT1	prot2037	R4GMM8	ROBO2	0.499087	5.38252e-10
prot877	U3KQG5	CD200	prot1947	Q9Y6N7-4	ROBO1	0.499085	5.38313e-10
prot889	E7EQM8	DCC	prot1046	E5RJR5	SKP1	0.499082	5.38472e-10
prot412	P04433	IGKV311	prot663	P16870-2	CBPE	-0.499082	5.38481e-10
prot129	O43529	CHST10	prot557	P10643	C7	-0.49908	5.38583e-10
prot1399	Q7Z553	MDGA2	prot1859	Q9UJ99	CDH22	0.499078	5.38695e-10
prot316	P01700	IGLV147	prot1567	Q969P0-3	IGSF8	-0.499071	5.39007e-10
prot757	P23471-2	PTPRZ1	prot1857	Q9UIW2	PLXNA1	0.499066	5.39266e-10
prot103	O15197-3	EPHB6	prot1868	Q9UKB5	AJAP1	0.499059	5.39611e-10
prot1554	Q92859-3	NEO1	prot1867	Q9UK55	SERPINA10	-0.499058	5.39687e-10
prot1585	Q96GW7	BCAN	prot1635	Q99985	SEMA3C	0.499053	5.39898e-10
prot92	O14791	APOL1	prot316	P01700	IGLV147	0.499048	5.40166e-10
prot352	P02656	APOC3	prot2006	E7ETH0	CFI	0.499046	5.40237e-10
prot1118	Q06481	APLP2	prot1240	Q15256	PTPRR	0.499041	5.40523e-10
prot753	P23435	CBLN1	prot2005	E7ESV6	ADGRL3	0.499037	5.40686e-10
prot1140	Q10472	GALNT1	prot1487	Q8NBI6	XXYLT1	0.499035	5.40781e-10
prot1132	Q08629	SPOCK1	prot1443	Q8IW52	SLITRK4	0.499026	5.41248e-10
prot204	A0A1B0GVB9	ATP6AP2	prot362	P02748	C9	-0.499018	5.41649e-10
prot503	P08603	CFH	prot1351	Q6NW40	RGMB	-0.499017	5.41693e-10
prot239	H0YI30	GDF11	prot1177	E7EVP0	PNOC	0.499017	5.41693e-10
prot290	P01031	C5	prot1371	Q6UX73-2	C16orf89	-0.499017	5.41696e-10
prot226	O94933	SLITRK3	prot1759	Q9NPR2-2	SEM4B	0.499015	5.41777e-10
prot127	O43505	B4GAT1	prot2031	M0QZL2	MEGF8	0.499014	5.41861e-10
prot1569	F8WDW9	ESAM	prot1592	A0A087WSY5	CPB2	-0.499013	5.41897e-10
prot8	P01615	IGKV2D28	prot559	P10645	CHGA	-0.499011	5.4198e-10
prot398	P04156-2	PRIO	prot1570	Q96AQ6-2	PBXIP1	0.499009	5.42071e-10
prot107	O15240	VGF	prot988	E9PLK3	NPEPPS	0.499007	5.42202e-10
prot333	P01857	IGHG1	prot963	F8W9W0	EPHA5	-0.499002	5.42421e-10
prot1376	Q6UXK2	ISLR2	prot1806	Q9NZP8	C1RL	-0.499002	5.42463e-10
prot516	P09417	QDPR	prot1666	Q9BXJ3	C1QTNF4	0.498998	5.42619e-10
prot1411	Q86SF2	GALNT7	prot1787	Q9NX62	IMPAD1	0.498997	5.42693e-10
prot385	P03952	KLKB1	prot1278	Q16620-2	NTRK2	-0.498997	5.42706e-10
prot744	P22792	CPN2	prot1681	A0A087WZS0	LYNX1	-0.498992	5.42919e-10
prot127	O43505	B4GAT1	prot1711	Q9H2X0	CHRD	0.498991	5.43003e-10
prot1502	Q8NFZ8	CADM4	prot1627	Q99784	OLFM1	0.498982	5.43424e-10
prot838	P35052	GPC1	prot1478	Q8N475-2	FSTL5	0.498982	5.43448e-10
prot988	E9PLK3	NPEPPS	prot1948	Q9Y6N8	CDH10	0.498978	5.43654e-10
prot830	P33151	CDH5	prot1684	A0A0A0MR20	CNTNAP4	-0.498977	5.43681e-10
prot1386	Q6ZRP7	QSOX2	prot1902	Q9UQ52	CNTN6	0.498977	5.43709e-10
prot216	O94772	LY6H	prot1781	Q9NT99	LRRC4B	0.498976	5.43728e-10
prot92	O14791	APOL1	prot1446	Q8IWU5-2	SULF2	-0.498976	5.43761e-10
prot388	P04004	VTN	prot1362	Q6UWH4-2	GASK1B	-0.498975	5.43803e-10
prot877	U3KQG5	CD200	prot1592	A0A087WSY5	CPB2	-0.498974	5.43839e-10
prot387	P04003	C4BPA	prot1286	Q16706	MAN2A1	-0.498972	5.43937e-10
prot1240	Q15256	PTPRR	prot1871	Q9UKM7	MAN1B1	0.498972	5.43938e-10
prot1202	Q14165	MLEC	prot2005	E7ESV6	ADGRL3	0.49897	5.44027e-10
prot209	O76061	STC2	prot1499	Q8NFT8	DNER	0.498969	5.44096e-10
prot85	O14594	NCAN	prot1748	Q9HCU0	CD248	0.498961	5.44484e-10
prot975	P55083	MFAP4	prot1755	Q9NPD7	NRN1	-0.498957	5.44707e-10
prot724	P21802-8	FGFR2	prot1570	Q96AQ6-2	PBXIP1	0.498954	5.44837e-10
prot743	P22748	CA4	prot1813	Q9P0K9	FRRS1L	0.498951	5.44961e-10
prot1702	Q9H173	SIL1	prot1997	C9J2H1	ITIH5	0.49895	5.45048e-10
prot384	P03951	F11	prot1140	Q10472	GALNT1	-0.498947	5.4516e-10
prot1620	Q99574	SERPINI1	prot1859	Q9UJ99	CDH22	0.498947	5.45163e-10
prot754	P23468	PTPRD	prot808	P30086	PEBP1	0.498942	5.45444e-10
prot903	P47972	NPTX2	prot1585	Q96GW7	BCAN	0.498934	5.45846e-10
prot1673	A0A087X0T8	CADM1	prot1868	Q9UKB5	AJAP1	0.498932	5.45915e-10
prot554	P10599	TXN	prot1665	Q9BX67	JAM3	0.498928	5.46114e-10
prot438	P05452	CLEC3B	prot1620	Q99574	SERPINI1	0.498927	5.46159e-10
prot1807	Q9NZR2	LRP1B	prot1825	G5E9G7	NRXN2	0.498925	5.46278e-10
prot557	P10643	C7	prot1058	P78324	SIRPA	-0.498919	5.46583e-10
prot1140	Q10472	GALNT1	prot1794	Q9NY97-2	B3GN2	0.498919	5.46605e-10
prot1116	Q06033-2	ITIH3	prot1790	Q9NY47-2	CACNA2D2	-0.498917	5.46661e-10
prot159	O60568	PLOD3	prot459	P06865	HEXA	0.498917	5.46668e-10
prot875	P40925	MDH1	prot2013	F5GY80	C8B	-0.498914	5.46838e-10
prot440	P05543	SERPINA7	prot1376	Q6UXK2	ISLR2	-0.498913	5.46894e-10
prot581	P12109	COL6A1	prot1904	Q9UQM7	CAMK2A	0.498912	5.46918e-10
prot923	G3XAP6	COMP	prot1641	Q9BQT9	CLSTN3	-0.498911	5.47003e-10
prot1012	P60983	GMFB	prot1829	Q9UBP4	DKK3	0.498909	5.47106e-10
prot267	P00450	CP	prot1817	Q9P121-4	NTM	-0.498906	5.47249e-10
prot322	P01717	IGLV325	prot412	P04433	IGKV311	0.498901	5.47466e-10
prot516	P09417	QDPR	prot1239	Q15223	NECTIN1	0.498899	5.4758e-10
prot53	B9A064	IGLL5	prot1787	Q9NX62	IMPAD1	-0.498897	5.47708e-10
prot785	P27918	CFP	prot1963	A0A096LPE2	SAA2-SAA4	0.498896	5.47747e-10
prot216	O94772	LY6H	prot1742	Q5VT82	PCDH9	0.498892	5.47941e-10
prot1030	P61970	NUTF2	prot1559	Q92932	PTPRN2	0.498889	5.48102e-10
prot665	P16949	STMN1	prot1893	Q9UN36-2	NDRG2	0.498888	5.48132e-10
prot334	P01859	IGHG2	prot639	P15169	CPN1	0.498888	5.48147e-10
prot459	P06865	HEXA	prot1348	Q6MZW2	FSTL4	0.498887	5.4819e-10
prot713	P21246	PTN	prot1997	C9J2H1	ITIH5	0.498886	5.48241e-10
prot175	E7EWD3	ADAM23	prot1104	Q03167-2	TGFBR3	0.498885	5.48262e-10
prot267	P00450	CP	prot828	P32004-3	L1CAM	-0.498883	5.48392e-10
prot1286	Q16706	MAN2A1	prot1291	Q16849	PTPRN	0.498883	5.4841e-10
prot550	P10451-4	SPP1	prot1984	A0A0U1RQC5	NRXN3	0.498882	5.4844e-10
prot334	P01859	IGHG2	prot1847	Q9UHG2	PCSK1N	-0.49888	5.4852e-10
prot73	O00533	CHL1	prot348	P02647	APOA1	-0.498875	5.48794e-10
prot385	P03952	KLKB1	prot438	P05452	CLEC3B	-0.498873	5.48905e-10
prot550	P10451-4	SPP1	prot733	P22304	IDS	0.498866	5.49245e-10
prot226	O94933	SLITRK3	prot1219	Q14697	GANAB	0.498863	5.49372e-10
prot353	P02671	FGA	prot1857	Q9UIW2	PLXNA1	-0.498863	5.49401e-10
prot216	O94772	LY6H	prot639	P15169	CPN1	-0.498859	5.49577e-10
prot424	P05067-11	APP	prot744	P22792	CPN2	-0.498859	5.49578e-10
prot874	P40189	IL6ST	prot1581	Q96FE7-4	PIK3IP1	0.498856	5.49751e-10
prot581	P12109	COL6A1	prot832	P34059	GALNS	0.498856	5.49759e-10
prot1494	Q8NCL4	GALNT6	prot1677	B7ZLJ8	SEZ6L	0.498847	5.50194e-10
prot212	O94760	DDAH1	prot1830	Q9UBQ6	EXTL2	0.498847	5.50204e-10
prot859	P36871	PGM1	prot1559	Q92932	PTPRN2	0.498847	5.50207e-10
prot332	P01834	IGKC	prot1459	Q8IZS8	CACNA2D3	-0.498841	5.50479e-10
prot639	P15169	CPN1	prot829	P32119	PRDX2	-0.49884	5.50537e-10
prot364	P02750	LRG1	prot1224	Q14894	CRYM	-0.498839	5.50586e-10
prot147	O60243	HS6ST1	prot1443	Q8IW52	SLITRK4	0.498838	5.50645e-10
prot145	A2A3C1	ADGRB2	prot1867	Q9UK55	SERPINA10	-0.498837	5.507e-10
prot11	A0A075B6S5	IGKV127	prot1880	Q9ULF5	SLC39A10	-0.498837	5.50701e-10
prot1246	Q15375-4	EPHA7	prot1287	Q16769	QPCT	0.498835	5.50783e-10
prot369	P02760	AMBP	prot1892	Q9UMX5	NENF	-0.498831	5.50983e-10
prot229	O94991	SLITRK5	prot2038	V9GYM3	APOA2	-0.498831	5.51013e-10
prot1118	Q06481	APLP2	prot1759	Q9NPR2-2	SEM4B	0.498828	5.51144e-10
prot466	P07237	P4HB	prot821	P31150	GDI1	0.498828	5.51165e-10
prot450	P06331	IGHV434	prot612	P13796	LCP1	0.498824	5.51369e-10
prot506	P08697	SERPINF2	prot1434	Q8IUK5	PLXDC1	-0.498823	5.51389e-10
prot85	O14594	NCAN	prot1411	Q86SF2	GALNT7	0.498822	5.51483e-10
prot1502	Q8NFZ8	CADM4	prot2025	H3BLU2	LSAMP	0.498821	5.51517e-10
prot778	P26572	MGAT1	prot1781	Q9NT99	LRRC4B	0.49882	5.51544e-10
prot85	O14594	NCAN	prot779	P26992	CNTFR	0.498816	5.51757e-10
prot332	P01834	IGKC	prot1192	Q13867	BLMH	-0.498816	5.51763e-10
prot378	P02790	HPX	prot541	P0DOY3	IGLC3	0.498815	5.51803e-10
prot904	G3V164	GRIA4	prot923	G3XAP6	COMP	-0.498814	5.51843e-10
prot35	A0A0C4DH38	IGHV551	prot1895	Q9UN70	PCDHGC3	-0.498813	5.51888e-10
prot1003	P60174-1	TPI1	prot1242	Q15262	PTPRK	0.498806	5.52244e-10
prot602	P13591	NCAM1	prot1665	Q9BX67	JAM3	0.498805	5.52327e-10
prot93	O14793	MSTN	prot1478	Q8N475-2	FSTL5	0.498805	5.52332e-10
prot23	A0A0B4J1X5	IGHV374	prot1258	Q15818	NPTX1	-0.498803	5.52435e-10
prot474	P07360	C8G	prot821	P31150	GDI1	-0.498799	5.52606e-10
prot1497	Q8NES3	LFNG	prot1728	Q9H7Y0	DIPK2B	0.498793	5.52943e-10
prot116	O43173	ST8SIA3	prot601	P13521	SCG2	0.498792	5.52963e-10
prot1222	G3V3X5	LTBP2	prot1234	Q15113	PCOLCE	0.498788	5.53201e-10
prot310	P01599	IGKV117	prot499	P08572	COL4A2	-0.498787	5.5323e-10
prot294	P01042-2	KNG1	prot1787	Q9NX62	IMPAD1	-0.498784	5.53402e-10
prot363	P02749	APOH	prot1530	Q8WYK1	CNTNAP5	-0.498783	5.53446e-10
prot19	A0A0B4J1U7	IGHV61	prot1265	Q15904	ATP6AP1	-0.49878	5.53584e-10
prot1729	Q9H8J5	MANSC1	prot1777	Q9NSC7	ST6GALNAC1	0.498779	5.5365e-10
prot1226	Q14982-2	OPCML	prot1748	Q9HCU0	CD248	0.498776	5.53801e-10
prot877	U3KQG5	CD200	prot980	P55285-2	CADH6	0.498775	5.53861e-10
prot385	P03952	KLKB1	prot1246	Q15375-4	EPHA7	-0.498771	5.54013e-10
prot204	A0A1B0GVB9	ATP6AP2	prot1435	Q8IUK8	CBLN2	0.498761	5.54551e-10
prot1495	Q8NCW5-2	NNRE	prot1559	Q92932	PTPRN2	0.498756	5.54776e-10
prot335	P01860	IGHG3	prot1926	A0A087X054	HYOU1	-0.498752	5.54996e-10
prot1399	Q7Z553	MDGA2	prot1502	Q8NFZ8	CADM4	0.498747	5.55268e-10
prot1182	Q13634-2	CDH18	prot1308	Q53RD9	FBLN7	0.498744	5.55412e-10
prot435	P05408-2	SCG5	prot744	P22792	CPN2	-0.498743	5.55435e-10
prot396	A0A0A0MSC4	PDGFA	prot523	P09603	CSF1	0.498741	5.55556e-10
prot289	P01024	C3	prot1224	Q14894	CRYM	-0.49874	5.55597e-10
prot290	P01031	C5	prot1494	Q8NCL4	GALNT6	-0.49874	5.55599e-10
prot882	E9PF59	DPP6	prot1677	B7ZLJ8	SEZ6L	0.498731	5.56093e-10
prot73	O00533	CHL1	prot1219	Q14697	GANAB	0.498723	5.565e-10
prot1505	Q8NHP8	PLBD2	prot1580	Q96FE5-2	LINGO1	0.498722	5.56513e-10
prot1400	Q7Z5A7-2	TAFA5	prot1487	Q8NBI6	XXYLT1	0.498719	5.567e-10
prot468	E9PEK4	CSF1R	prot1187	Q13740-2	ALCAM	0.498719	5.56703e-10
prot385	P03952	KLKB1	prot1286	Q16706	MAN2A1	-0.498716	5.5681e-10
prot692	P19652	ORM2	prot1182	Q13634-2	CDH18	-0.498714	5.56924e-10
prot348	P02647	APOA1	prot1650	K7EKV3	RTBDN	-0.498712	5.57016e-10
prot424	P05067-11	APP	prot1406	Q7Z7G0	ABI3BP	-0.498712	5.57039e-10
prot197	O75509	TNFRSF21	prot1948	Q9Y6N8	CDH10	0.498705	5.57377e-10
prot1032	P61981	YWHAG	prot1049	P68133	ACTA1	0.498705	5.57386e-10
prot753	P23435	CBLN1	prot1418	Q86UN2	RTN4RL1	0.498705	5.5739e-10
prot557	P10643	C7	prot1559	Q92932	PTPRN2	-0.498704	5.57454e-10
prot85	O14594	NCAN	prot877	U3KQG5	CD200	0.498702	5.57552e-10
prot391	P04066	FUCA1	prot904	G3V164	GRIA4	0.498696	5.57852e-10
prot1148	Q12841	FSTL1	prot1343	Q6FHJ7	SFRP4	0.498696	5.57856e-10
prot1327	Q5VSG8	MANEAL	prot1537	Q92520	FAM3C	0.498695	5.57919e-10
prot70	O00462	MANBA	prot1214	Q14520-2	HABP2	-0.498691	5.58113e-10
prot541	P0DOY3	IGLC3	prot1529	Q8WY21-4	SORC1	-0.498685	5.58404e-10
prot1132	Q08629	SPOCK1	prot1438	Q8IV08	PLD3	0.498684	5.58491e-10
prot815	P30530-2	AXL	prot1502	Q8NFZ8	CADM4	0.498683	5.58517e-10
prot4	A0A075B6I9	IGLV746	prot541	P0DOY3	IGLC3	0.498682	5.58595e-10
prot440	P05543	SERPINA7	prot1749	Q9HCU4	CELSR2	-0.49868	5.58649e-10
prot565	P10909-4	CLUS	prot1353	Q6P4E1-5	CASC4	0.498676	5.58876e-10
prot1246	Q15375-4	EPHA7	prot1898	Q9UP79	ADAMTS8	0.498676	5.58876e-10
prot638	P15151-3	PVR	prot1408	Q7Z7M0	MEGF8	0.498675	5.58908e-10
prot758	P23515	OMG	prot1943	Q9Y646	CPQ	0.498675	5.58946e-10
prot539	P0DMQ5	INAFM2	prot2023	H0YDE5	KIAA1549L	0.498671	5.59123e-10
prot890	P43234	CTSO	prot1100	Q02809	PLOD1	0.498671	5.59135e-10
prot802	P29966	MARCKS	prot1973	A0A0D9SF30	NCAM1	0.498668	5.59276e-10
prot912	P48723	HSPA13	prot1200	Q14118	DAG1	0.498666	5.59404e-10
prot1538	Q92563	SPOCK2	prot1884	Q9ULP0-2	NDRG4	0.498666	5.59413e-10
prot541	P0DOY3	IGLC3	prot982	P55287-2	CDH11	-0.498664	5.59478e-10
prot1800	Q9NZ53	PODXL2	prot1830	Q9UBQ6	EXTL2	0.498664	5.59509e-10
prot540	P0DMV9	HSPA1A	prot1200	Q14118	DAG1	0.498662	5.59617e-10
prot368	Q5VY30	RBP4	prot1598	Q96KN2	CNDP1	-0.498661	5.59631e-10
prot48	A6NGN9	IGLON5	prot1859	Q9UJ99	CDH22	0.498658	5.59805e-10
prot204	A0A1B0GVB9	ATP6AP2	prot1182	Q13634-2	CDH18	0.498654	5.5998e-10
prot1308	Q53RD9	FBLN7	prot1996	B7ZKJ8	ITIH4	-0.498652	5.60129e-10
prot1306	Q53EL9-3	SEZ6	prot1763	A0A0C4DFP6	CRTAC1	0.498649	5.60238e-10
prot474	P07360	C8G	prot1499	Q8NFT8	DNER	-0.498649	5.60281e-10
prot306	P01344	IGF2	prot856	P36222	CHI3L1	0.498645	5.60445e-10
prot39	A0A0C4DH72	IGKV16	prot1511	Q8TCZ2	CD99L2	-0.498634	5.61037e-10
prot349	P02649	APOE	prot1084	P98172	EFNB1	0.498632	5.61123e-10
prot146	O60242	ADGRB3	prot222	O94910	ADGRL1	0.498631	5.61206e-10
prot757	P23471-2	PTPRZ1	prot2023	H0YDE5	KIAA1549L	0.49863	5.61251e-10
prot73	O00533	CHL1	prot190	O75368	SH3BGRL	0.498628	5.61318e-10
prot1413	Q86SR1	GALNT10	prot1742	Q5VT82	PCDH9	0.498626	5.61458e-10
prot388	P04004	VTN	prot398	P04156-2	PRIO	-0.498625	5.6147e-10
prot1413	Q86SR1	GALNT10	prot1566	Q969H8	MYDGF	0.498625	5.61514e-10
prot570	P11142	HSPA8	prot1813	Q9P0K9	FRRS1L	0.498624	5.61541e-10
prot639	P15169	CPN1	prot1884	Q9ULP0-2	NDRG4	-0.498617	5.61891e-10
prot148	O60245	PCDH7	prot286	P01011	SERPINA3	-0.498617	5.61911e-10
prot195	O75493	CA11	prot877	U3KQG5	CD200	0.498611	5.62219e-10
prot1212	Q14515	SPARCL1	prot1994	B4E1Z4	AL645922.1	-0.498607	5.62404e-10
prot665	P16949	STMN1	prot1464	Q8N126	CADM3	0.498605	5.62523e-10
prot248	O95502	NPTXR	prot506	P08697	SERPINF2	-0.498602	5.62659e-10
prot1348	Q6MZW2	FSTL4	prot1509	Q8TAG5-2	VSTM2A	0.498602	5.62688e-10
prot503	P08603	CFH	prot1806	Q9NZP8	C1RL	0.498595	5.63046e-10
prot313	P01619	IGKV320	prot1529	Q8WY21-4	SORC1	-0.498594	5.63069e-10
prot466	P07237	P4HB	prot1043	P63010-3	AP2B1	0.498588	5.63383e-10
prot876	P40926	MDH2	prot1233	Q15084-3	PDIA6	0.498587	5.63427e-10
prot550	P10451-4	SPP1	prot1359	Q6UVK1	CSPG4	0.498587	5.63453e-10
prot474	P07360	C8G	prot668	P17174	GOT1	-0.498585	5.63553e-10
prot424	P05067-11	APP	prot1488	Q8NBJ4-2	GOLM1	0.498585	5.63572e-10
prot362	P02748	C9	prot1546	Q92752	TNR	-0.498584	5.63608e-10
prot964	E9PG71	EPHA4	prot1427	A0A0A6YYA0	TMED7-TICAM2	0.498581	5.63767e-10
prot1177	E7EVP0	PNOC	prot1787	Q9NX62	IMPAD1	0.498577	5.63955e-10
prot8	P01615	IGKV2D28	prot1497	Q8NES3	LFNG	-0.498577	5.63962e-10
prot20	A0A0B4J1V0	IGHV315	prot274	P00734	F2	0.498577	5.63978e-10
prot449	P06312	IGKV41	prot1842	Q9UGM5	FETUB	0.498574	5.64093e-10
prot1587	Q96HD1	CRELD1	prot1609	Q96PX8	SLITRK1	0.498572	5.64229e-10
prot48	A6NGN9	IGLON5	prot1975	A0A0G2JMB2	IGHA2	-0.498569	5.64374e-10
prot762	P23582	NPPC	prot1970	A0A0C4DH35	IGHV335	-0.498569	5.64395e-10
prot438	P05452	CLEC3B	prot1895	Q9UN70	PCDHGC3	0.49856	5.64847e-10
prot1192	Q13867	BLMH	prot1342	Q6EMK4	VASN	0.49856	5.64864e-10
prot430	P05155	SERPING1	prot451	P06396	GSN	0.498555	5.65097e-10
prot523	P09603	CSF1	prot1227	Q14C87	TMEM132D	0.498548	5.65438e-10
prot195	O75493	CA11	prot1550	Q92823-2	NRCAM	0.498542	5.65745e-10
prot460	P07093-2	SERPINE2	prot1433	Q8IUC8	GALNT13	0.498542	5.65788e-10
prot290	P01031	C5	prot1137	Q0P6D2	DIPK1C	-0.498539	5.65934e-10
prot371	P02765	AHSG	prot1947	Q9Y6N7-4	ROBO1	-0.498535	5.66139e-10
prot784	P27824	CANX	prot1487	Q8NBI6	XXYLT1	0.498533	5.66252e-10
prot292	P01034	CST3	prot1362	Q6UWH4-2	GASK1B	0.49853	5.66378e-10
prot503	P08603	CFH	prot753	P23435	CBLN1	-0.498529	5.66455e-10
prot754	P23468	PTPRD	prot2036	Q7LBX6	NRP2	0.498529	5.66466e-10
prot821	P31150	GDI1	prot1226	Q14982-2	OPCML	0.498528	5.66508e-10
prot1138	Q10469	MGAT2	prot1537	Q92520	FAM3C	0.498527	5.66546e-10
prot875	P40925	MDH1	prot1782	Q9NTU7	CBLN4	0.498526	5.66603e-10
prot469	A0A1B0GVD5	CTSD	prot914	P48740-2	MASP1	0.498526	5.66605e-10
prot373	P02774	GC	prot638	P15151-3	PVR	-0.498525	5.66672e-10
prot1408	Q7Z7M0	MEGF8	prot1728	Q9H7Y0	DIPK2B	0.498524	5.66709e-10
prot401	P04196	HRG	prot1494	Q8NCL4	GALNT6	-0.498522	5.66797e-10
prot1554	Q92859-3	NEO1	prot1737	Q9HBR0	SLC38A10	0.498519	5.66946e-10
prot831	P33908	MAN1A1	prot1242	Q15262	PTPRK	0.498516	5.67124e-10
prot570	P11142	HSPA8	prot1511	Q8TCZ2	CD99L2	0.498516	5.67127e-10
prot693	Q5T985	ITIH2	prot1900	Q9UPU3	SORCS3	-0.498515	5.67179e-10
prot1377	Q6UXK5	LRRN1	prot1438	Q8IV08	PLD3	0.49851	5.67415e-10
prot295	A9UJN9	PDGFB	prot1530	Q8WYK1	CNTNAP5	0.498509	5.67469e-10
prot904	G3V164	GRIA4	prot1202	Q14165	MLEC	0.498507	5.6759e-10
prot176	B4DKD2	ADAM11	prot638	P15151-3	PVR	0.4985	5.67949e-10
prot531	P09972	ALDOC	prot644	E7ENM0	ELN	0.498498	5.6806e-10
prot289	P01024	C3	prot2025	H3BLU2	LSAMP	-0.49849	5.6847e-10
prot1140	Q10472	GALNT1	prot1666	Q9BXJ3	C1QTNF4	0.498486	5.68661e-10
prot1500	Q8NFY4-6	SEM6D	prot1635	Q99985	SEMA3C	0.498483	5.68837e-10
prot195	O75493	CA11	prot1673	A0A087X0T8	CADM1	0.498482	5.68908e-10
prot1108	Q04756	HGFAC	prot1559	Q92932	PTPRN2	-0.498481	5.68942e-10
prot1620	Q99574	SERPINI1	prot1813	Q9P0K9	FRRS1L	0.49848	5.69005e-10
prot302	P01213	PDYN	prot1729	Q9H8J5	MANSC1	0.498477	5.69134e-10
prot440	P05543	SERPINA7	prot1921	Q9Y2T3	GDA	-0.498474	5.69316e-10
prot116	O43173	ST8SIA3	prot190	O75368	SH3BGRL	0.498472	5.69387e-10
prot271	P00533-4	EGFR	prot828	P32004-3	L1CAM	0.498472	5.69389e-10
prot146	O60242	ADGRB3	prot1123	Q07954	LRP1	0.498465	5.69767e-10
prot695	P19835	CEL	prot1176	A0A1B0GTP7	ASAH1	0.498461	5.6998e-10
prot294	P01042-2	KNG1	prot1377	Q6UXK5	LRRN1	-0.498459	5.70086e-10
prot541	P0DOY3	IGLC3	prot1359	Q6UVK1	CSPG4	-0.498459	5.70101e-10
prot267	P00450	CP	prot1376	Q6UXK2	ISLR2	-0.498457	5.70196e-10
prot1046	E5RJR5	SKP1	prot1806	Q9NZP8	C1RL	-0.498457	5.70196e-10
prot1500	Q8NFY4-6	SEM6D	prot1556	Q92896	GLG1	0.498456	5.70215e-10
prot570	P11142	HSPA8	prot602	P13591	NCAM1	0.498453	5.70386e-10
prot190	O75368	SH3BGRL	prot680	P18206-2	VCL	0.498453	5.70409e-10
prot1178	Q13554-7	CAMK2B	prot1973	A0A0D9SF30	NCAM1	0.498451	5.70484e-10
prot351	A0A024R0T9	APOC2	prot403	E9PIM6	THY1	-0.498451	5.705e-10
prot892	P43652	AFM	prot1941	Q9UFM8	NPTN	-0.498445	5.70806e-10
prot1151	Q12907	LMAN2	prot2034	Q5SPY9	NPDC1	0.498439	5.71107e-10
prot1373	Q6UXD5-3	SEZ6L2	prot1433	Q8IUC8	GALNT13	0.498434	5.714e-10
prot278	P00742	F10	prot1895	Q9UN70	PCDHGC3	-0.498433	5.71425e-10
prot35	A0A0C4DH38	IGHV551	prot1447	Q8IWV2	CNTN4	-0.498431	5.71541e-10
prot561	P10721-2	KIT	prot1387	Q6ZSJ9	SHISA6	0.498429	5.71623e-10
prot45	A2NJV5	IGKV229	prot438	P05452	CLEC3B	-0.498429	5.71633e-10
prot565	P10909-4	CLUS	prot612	P13796	LCP1	-0.498429	5.71642e-10
prot477	P07602	PSAP	prot1003	P60174-1	TPI1	0.498429	5.71662e-10
prot431	P05160	F13B	prot1994	B4E1Z4	AL645922.1	0.498428	5.71706e-10
prot204	A0A1B0GVB9	ATP6AP2	prot628	P14618-2	PKM	0.498427	5.71737e-10
prot874	P40189	IL6ST	prot1240	Q15256	PTPRR	0.498426	5.7178e-10
prot541	P0DOY3	IGLC3	prot1877	A0A0D9SEP4	NRXN1	-0.498426	5.71816e-10
prot91	O14786	NRP1	prot808	P30086	PEBP1	0.498425	5.71868e-10
prot7	A0A075B6K4	IGLV310	prot1900	Q9UPU3	SORCS3	-0.498423	5.71946e-10
prot212	O94760	DDAH1	prot294	P01042-2	KNG1	-0.49842	5.72137e-10
prot110	H9KV31	NCAM2	prot882	E9PF59	DPP6	0.498418	5.72197e-10
prot369	P02760	AMBP	prot539	P0DMQ5	INAFM2	-0.498418	5.72241e-10
prot23	A0A0B4J1X5	IGHV374	prot281	P00748	F12	0.498417	5.72289e-10
prot1212	Q14515	SPARCL1	prot1975	A0A0G2JMB2	IGHA2	-0.498415	5.72358e-10
prot1681	A0A087WZS0	LYNX1	prot1941	Q9UFM8	NPTN	0.498412	5.72548e-10
prot111	O15400-2	STX7	prot1291	Q16849	PTPRN	0.498411	5.72579e-10
prot271	P00533-4	EGFR	prot1817	Q9P121-4	NTM	0.498402	5.73034e-10
prot23	A0A0B4J1X5	IGHV374	prot1370	Q6UX72	B3GNT9	-0.498402	5.73039e-10
prot1509	Q8TAG5-2	VSTM2A	prot1587	Q96HD1	CRELD1	0.498398	5.73274e-10
prot1406	Q7Z7G0	ABI3BP	prot1819	Q9P232	CNTN3	-0.498394	5.73462e-10
prot1319	Q5JZY3-2	EPHA10	prot1919	Q9Y2I2-1	NTNG1	0.498384	5.74007e-10
prot1222	G3V3X5	LTBP2	prot1835	Q9UBX5	FBLN5	0.49838	5.7423e-10
prot324	P01721	IGLV657	prot393	P04075	ALDOA	-0.498379	5.74266e-10
prot808	P30086	PEBP1	prot1740	Q9HC38-2	GLOD4	0.498379	5.7427e-10
prot604	P13611	VCAN	prot1498	Q8NFP4	MDGA1	0.498378	5.74333e-10
prot780	P27169	PON1	prot1502	Q8NFZ8	CADM4	-0.498367	5.74895e-10
prot149	O60279	SUSD5	prot1546	Q92752	TNR	0.498361	5.75235e-10
prot176	B4DKD2	ADAM11	prot639	P15169	CPN1	-0.498359	5.75306e-10
prot1327	Q5VSG8	MANEAL	prot1965	A0A0A0MTQ4	RGMA	0.498355	5.75527e-10
prot332	P01834	IGKC	prot1595	Q96JF0	ST6GAL2	-0.498353	5.75626e-10
prot1592	A0A087WSY5	CPB2	prot1919	Q9Y2I2-1	NTNG1	-0.498348	5.75896e-10
prot184	O75173	ADAMTS4	prot1641	Q9BQT9	CLSTN3	0.498348	5.75905e-10
prot277	P00740-2	F9	prot1242	Q15262	PTPRK	-0.498345	5.76039e-10
prot348	P02647	APOA1	prot1397	Q7Z3B1	NEGR1	-0.498331	5.76788e-10
prot129	O43529	CHST10	prot1316	Q5JRA6-2	MIA3	0.498329	5.76887e-10
prot795	P29218	IMPA1	prot964	E9PG71	EPHA4	0.498329	5.76895e-10
prot1650	K7EKV3	RTBDN	prot1867	Q9UK55	SERPINA10	-0.498325	5.77086e-10
prot644	E7ENM0	ELN	prot928	F8W1B7	MMP14	0.498325	5.7709e-10
prot852	P35858	IGFALS	prot1229	Q14DG7	TMEM132B	-0.498325	5.77133e-10
prot879	P41271	NBL1	prot1825	G5E9G7	NRXN2	0.498321	5.77301e-10
prot1214	Q14520-2	HABP2	prot1933	Q9Y5I4	PCDHAC2	-0.498316	5.77585e-10
prot294	P01042-2	KNG1	prot1067	P80108	GPLD1	0.498311	5.77868e-10
prot149	O60279	SUSD5	prot1825	G5E9G7	NRXN2	0.498308	5.78018e-10
prot565	P10909-4	CLUS	prot1645	Q9BRK3-2	MXRA8	0.498303	5.78284e-10
prot229	O94991	SLITRK5	prot1359	Q6UVK1	CSPG4	0.4983	5.78436e-10
prot1178	Q13554-7	CAMK2B	prot1895	Q9UN70	PCDHGC3	0.498294	5.78766e-10
prot474	P07360	C8G	prot918	P49257	LMAN1	-0.498292	5.78825e-10
prot875	P40925	MDH1	prot904	G3V164	GRIA4	0.498289	5.78994e-10
prot228	O94985	CLSTN1	prot570	P11142	HSPA8	0.498289	5.79016e-10
prot195	O75493	CA11	prot1306	Q53EL9-3	SEZ6	0.498289	5.79023e-10
prot35	A0A0C4DH38	IGHV551	prot363	P02749	APOH	0.498288	5.79062e-10
prot753	P23435	CBLN1	prot1505	Q8NHP8	PLBD2	0.498285	5.79235e-10
prot1224	Q14894	CRYM	prot1499	Q8NFT8	DNER	0.498284	5.79274e-10
prot286	P01011	SERPINA3	prot404	P04217	A1BG	0.498282	5.79362e-10
prot453	P06681	C2	prot733	P22304	IDS	-0.498279	5.79558e-10
prot267	P00450	CP	prot617	P14138	EDN3	-0.498278	5.79572e-10
prot979	P55283	CDH4	prot1902	Q9UQ52	CNTN6	0.498277	5.79628e-10
prot1895	Q9UN70	PCDHGC3	prot2038	V9GYM3	APOA2	-0.498277	5.79635e-10
prot82	O14514	ADGRB1	prot1064	P78509	RELN	0.498276	5.7971e-10
prot747	P23083	IGHV12	prot904	G3V164	GRIA4	-0.498275	5.79749e-10
prot333	P01857	IGHG1	prot575	P11362-20	FGFR1	-0.498274	5.79785e-10
prot474	P07360	C8G	prot1070	P80723	BASP1	-0.498274	5.7981e-10
prot91	O14786	NRP1	prot1151	Q12907	LMAN2	0.498274	5.79816e-10
prot478	P07686	HEXB	prot904	G3V164	GRIA4	0.498273	5.79832e-10
prot889	E7EQM8	DCC	prot923	G3XAP6	COMP	-0.498272	5.79919e-10
prot39	A0A0C4DH72	IGKV16	prot353	P02671	FGA	0.498267	5.80166e-10
prot531	P09972	ALDOC	prot1662	F8VZI9	FAIM2	0.498265	5.80295e-10
prot209	O76061	STC2	prot474	P07360	C8G	-0.498263	5.80392e-10
prot116	O43173	ST8SIA3	prot889	E7EQM8	DCC	0.49826	5.80541e-10
prot412	P04433	IGKV311	prot1900	Q9UPU3	SORCS3	-0.498251	5.81029e-10
prot204	A0A1B0GVB9	ATP6AP2	prot1882	Q9ULI3	HEG1	0.498248	5.81177e-10
prot281	P00748	F12	prot973	P55058	PLTP	-0.498246	5.81305e-10
prot289	P01024	C3	prot951	P52799	EFNB2	-0.498245	5.81323e-10
prot272	P00558	PGK1	prot1537	Q92520	FAM3C	0.498241	5.81563e-10
prot1023	P61604	HSPE1	prot1458	Q8IZP7	HS6ST3	0.49824	5.81615e-10
prot1306	Q53EL9-3	SEZ6	prot1914	Q9Y287	ITM2B	0.498237	5.81757e-10
prot516	P09417	QDPR	prot1501	Q8NFZ4	NLGN2	0.498234	5.81952e-10
prot147	O60243	HS6ST1	prot1294	Q24JP5	TMEM132A	0.498228	5.8224e-10
prot852	P35858	IGFALS	prot1397	Q7Z3B1	NEGR1	-0.498222	5.82575e-10
prot565	P10909-4	CLUS	prot1547	Q92765	FRZB	0.498217	5.82848e-10
prot190	O75368	SH3BGRL	prot310	P01599	IGKV117	-0.498216	5.82897e-10
prot1495	Q8NCW5-2	NNRE	prot1921	Q9Y2T3	GDA	0.498214	5.82984e-10
prot1509	Q8TAG5-2	VSTM2A	prot1919	Q9Y2I2-1	NTNG1	0.498212	5.83073e-10
prot316	P01700	IGLV147	prot1070	P80723	BASP1	-0.498209	5.8325e-10
prot963	F8W9W0	EPHA5	prot1471	A0A0C4DGI5	TAFA2	0.498208	5.83327e-10
prot35	A0A0C4DH38	IGHV551	prot403	E9PIM6	THY1	-0.498207	5.8336e-10
prot209	O76061	STC2	prot1812	Q9P0K1-5	ADAM22	0.498201	5.83673e-10
prot7	A0A075B6K4	IGLV310	prot828	P32004-3	L1CAM	-0.4982	5.8375e-10
prot285	P01009	SERPINA1	prot1587	Q96HD1	CRELD1	-0.498199	5.83788e-10
prot404	P04217	A1BG	prot918	P49257	LMAN1	-0.498194	5.84083e-10
prot2	A0A075B6I0	IGLV861	prot541	P0DOY3	IGLC3	0.498182	5.84714e-10
prot1043	P63010-3	AP2B1	prot1306	Q53EL9-3	SEZ6	0.49818	5.84792e-10
prot362	P02748	C9	prot1399	Q7Z553	MDGA2	-0.498175	5.85052e-10
prot1275	Q16568	CARTPT	prot1948	Q9Y6N8	CDH10	0.498169	5.85409e-10
prot281	P00748	F12	prot1178	Q13554-7	CAMK2B	-0.498168	5.85467e-10
prot1067	P80108	GPLD1	prot1214	Q14520-2	HABP2	0.498165	5.8559e-10
prot116	O43173	ST8SIA3	prot1744	Q9HCB6	SPON1	0.498163	5.85702e-10
prot882	E9PF59	DPP6	prot1306	Q53EL9-3	SEZ6	0.49816	5.85886e-10
prot1278	Q16620-2	NTRK2	prot1880	Q9ULF5	SLC39A10	0.49816	5.85894e-10
prot758	P23515	OMG	prot1361	Q6UW01	CBLN3	0.49816	5.859e-10
prot204	A0A1B0GVB9	ATP6AP2	prot1200	Q14118	DAG1	0.498159	5.8594e-10
prot848	P35613-2	BSG	prot1615	Q99435-4	NELL2	0.498157	5.8602e-10
prot652	P16035	TIMP2	prot795	P29218	IMPA1	-0.498154	5.862e-10
prot1819	Q9P232	CNTN3	prot1859	Q9UJ99	CDH22	0.498144	5.86745e-10
prot1567	Q969P0-3	IGSF8	prot1871	Q9UKM7	MAN1B1	0.49814	5.86926e-10
prot453	P06681	C2	prot1871	Q9UKM7	MAN1B1	-0.49814	5.86931e-10
prot1500	Q8NFY4-6	SEM6D	prot1952	A0A075B6K5	IGLV39	-0.498139	5.87026e-10
prot316	P01700	IGLV147	prot1819	Q9P232	CNTN3	-0.498137	5.8713e-10
prot316	P01700	IGLV147	prot982	P55287-2	CDH11	-0.498136	5.87152e-10
prot1224	Q14894	CRYM	prot1308	Q53RD9	FBLN7	0.498136	5.87186e-10
prot11	A0A075B6S5	IGKV127	prot293	P01042	KNG1	0.498135	5.87205e-10
prot940	P51884	LUM	prot2030	K7ELL7	PRKCSH	-0.498134	5.87244e-10
prot353	P02671	FGA	prot450	P06331	IGHV434	0.498134	5.8729e-10
prot127	O43505	B4GAT1	prot780	P27169	PON1	-0.498133	5.87297e-10
prot724	P21802-8	FGFR2	prot1857	Q9UIW2	PLXNA1	0.498132	5.87381e-10
prot387	P04003	C4BPA	prot978	P55268	LAMB2	-0.498129	5.87527e-10
prot756	P23470-2	PTPRG	prot1377	Q6UXK5	LRRN1	0.498127	5.8762e-10
prot639	P15169	CPN1	prot1527	Q8WXD2	SCG3	-0.498124	5.87782e-10
prot1224	Q14894	CRYM	prot1898	Q9UP79	ADAMTS8	0.498122	5.87919e-10
prot784	P27824	CANX	prot874	P40189	IL6ST	0.498117	5.88166e-10
prot1530	Q8WYK1	CNTNAP5	prot1879	F5H5X9	CDH7	0.498117	5.88195e-10
prot756	P23470-2	PTPRG	prot779	P26992	CNTFR	0.498112	5.88432e-10
prot1196	Q14019	COTL1	prot1680	Q9BZC7-2	ABCA2	0.498112	5.88458e-10
prot762	P23582	NPPC	prot1511	Q8TCZ2	CD99L2	0.498111	5.88478e-10
prot1118	Q06481	APLP2	prot1505	Q8NHP8	PLBD2	0.49811	5.8856e-10
prot1472	Q8N3J6-2	CADM2	prot1857	Q9UIW2	PLXNA1	0.498108	5.88669e-10
prot688	P19320	VCAM1	prot1912	Q9Y279-2	VSIG4	0.498108	5.88682e-10
prot438	P05452	CLEC3B	prot1048	P63313	TMSB10	0.498101	5.89063e-10
prot108	O15335	CHAD	prot1397	Q7Z3B1	NEGR1	0.498099	5.89142e-10
prot332	P01834	IGKC	prot1137	Q0P6D2	DIPK1C	-0.498098	5.89228e-10
prot754	P23468	PTPRD	prot1683	Q9BZR6	RTN4R	0.498097	5.89248e-10
prot1007	P60709	ACTB	prot1034	P62328	TMSB4X	0.498097	5.89265e-10
prot747	P23083	IGHV12	prot1825	G5E9G7	NRXN2	-0.49809	5.8962e-10
prot608	P13671	C6	prot1106	Q03591	CFHR1	0.498089	5.89673e-10
prot1645	Q9BRK3-2	MXRA8	prot1997	C9J2H1	ITIH5	0.498089	5.89676e-10
prot16	A0A0A0MS15	IGHV349	prot982	P55287-2	CDH11	-0.498088	5.89738e-10
prot809	P30101	PDIA3	prot1650	K7EKV3	RTBDN	0.498082	5.90042e-10
prot412	P04433	IGKV311	prot754	P23468	PTPRD	-0.498082	5.90046e-10
prot175	E7EWD3	ADAM23	prot369	P02760	AMBP	-0.498082	5.9006e-10
prot290	P01031	C5	prot1012	P60983	GMFB	-0.498081	5.901e-10
prot1046	E5RJR5	SKP1	prot1782	Q9NTU7	CBLN4	0.49808	5.90162e-10
prot354	P02675	FGB	prot933	A0A087WXM8	BCAM	-0.498077	5.9031e-10
prot19	A0A0B4J1U7	IGHV61	prot127	O43505	B4GAT1	-0.498069	5.90745e-10
prot146	O60242	ADGRB3	prot830	P33151	CDH5	-0.498067	5.90896e-10
prot1406	Q7Z7G0	ABI3BP	prot1666	Q9BXJ3	C1QTNF4	-0.498064	5.91027e-10
prot398	P04156-2	PRIO	prot524	P09619	PDGFRB	0.498061	5.91214e-10
prot800	P29622	SERPINA4	prot1777	Q9NSC7	ST6GALNAC1	-0.498059	5.91329e-10
prot348	P02647	APOA1	prot828	P32004-3	L1CAM	-0.498056	5.91462e-10
prot257	O95967	EFEMP2	prot1732	Q9HAT2	SIAE	0.498055	5.91544e-10
prot1192	Q13867	BLMH	prot1620	Q99574	SERPINI1	0.498052	5.91683e-10
prot1397	Q7Z3B1	NEGR1	prot1914	Q9Y287	ITM2B	0.49805	5.91767e-10
prot570	P11142	HSPA8	prot754	P23468	PTPRD	0.498045	5.92062e-10
prot438	P05452	CLEC3B	prot449	P06312	IGKV41	-0.498044	5.92108e-10
prot212	O94760	DDAH1	prot554	P10599	TXN	0.498044	5.92123e-10
prot186	O75326	SEMA7A	prot474	P07360	C8G	-0.498044	5.92129e-10
prot766	P24593	IGFBP5	prot1101	Q02818	NUCB1	0.498043	5.92142e-10
prot1641	Q9BQT9	CLSTN3	prot1680	Q9BZC7-2	ABCA2	0.498043	5.92184e-10
prot236	O95206-2	PCDH8	prot1546	Q92752	TNR	0.498038	5.92455e-10
prot756	P23470-2	PTPRG	prot1361	Q6UW01	CBLN3	0.498038	5.92459e-10
prot12	A0A087WSY6	IGKV3D15	prot831	P33908	MAN1A1	-0.498019	5.93483e-10
prot982	P55287-2	CDH11	prot1294	Q24JP5	TMEM132A	0.498018	5.93506e-10
prot1258	Q15818	NPTX1	prot1400	Q7Z5A7-2	TAFA5	0.498011	5.93926e-10
prot348	P02647	APOA1	prot602	P13591	NCAM1	-0.49801	5.93933e-10
prot313	P01619	IGKV320	prot1893	Q9UN36-2	NDRG2	-0.498007	5.94122e-10
prot785	P27918	CFP	prot2034	Q5SPY9	NPDC1	-0.498005	5.94218e-10
prot761	P23560	BDNF	prot802	P29966	MARCKS	0.498005	5.94219e-10
prot262	P00338	LDHA	prot1227	Q14C87	TMEM132D	0.498003	5.94331e-10
prot73	O00533	CHL1	prot630	P14625	HSP90B1	0.498002	5.94402e-10
prot403	E9PIM6	THY1	prot1328	A0A0A0MQY7	CACHD1	0.497998	5.94586e-10
prot615	E9PNW4	AL049629.2	prot1813	Q9P0K9	FRRS1L	0.497998	5.94595e-10
prot1538	Q92563	SPOCK2	prot1926	A0A087X054	HYOU1	0.497997	5.94679e-10
prot378	P02790	HPX	prot1553	Q92854	SEMA4D	-0.497995	5.94794e-10
prot224	O94919	ENDOD1	prot852	P35858	IGFALS	-0.497994	5.94797e-10
prot73	O00533	CHL1	prot292	P01034	CST3	0.497994	5.94825e-10
prot208	O75976	CPD	prot1900	Q9UPU3	SORCS3	0.497993	5.94901e-10
prot1373	Q6UXD5-3	SEZ6L2	prot1744	Q9HCB6	SPON1	0.497992	5.94945e-10
prot242	O95445	APOM	prot1684	A0A0A0MR20	CNTNAP4	-0.497991	5.94962e-10
prot784	P27824	CANX	prot1032	P61981	YWHAG	0.497985	5.95314e-10
prot1116	Q06033-2	ITIH3	prot1763	A0A0C4DFP6	CRTAC1	-0.497983	5.95426e-10
prot479	P07711	CTSL	prot547	P10253	GAA	0.497982	5.95449e-10
prot396	A0A0A0MSC4	PDGFA	prot1447	Q8IWV2	CNTN4	0.497982	5.95463e-10
prot289	P01024	C3	prot1817	Q9P121-4	NTM	-0.497979	5.95635e-10
prot637	P15144	ANPEP	prot856	P36222	CHI3L1	0.497978	5.95711e-10
prot1377	Q6UXK5	LRRN1	prot1546	Q92752	TNR	0.497975	5.95869e-10
prot617	P14138	EDN3	prot744	P22792	CPN2	-0.497974	5.95907e-10
prot1286	Q16706	MAN2A1	prot1794	Q9NY97-2	B3GN2	0.497969	5.96194e-10
prot209	O76061	STC2	prot1650	K7EKV3	RTBDN	0.497969	5.96208e-10
prot1399	Q7Z553	MDGA2	prot1585	Q96GW7	BCAN	0.497965	5.96409e-10
prot550	P10451-4	SPP1	prot1224	Q14894	CRYM	0.497958	5.96766e-10
prot964	E9PG71	EPHA4	prot1994	B4E1Z4	AL645922.1	-0.497957	5.96818e-10
prot758	P23515	OMG	prot1227	Q14C87	TMEM132D	0.497957	5.9684e-10
prot353	P02671	FGA	prot1067	P80108	GPLD1	0.497956	5.96888e-10
prot879	P41271	NBL1	prot1550	Q92823-2	NRCAM	0.497955	5.96935e-10
prot53	B9A064	IGLL5	prot980	P55285-2	CADH6	-0.497951	5.9714e-10
prot8	P01615	IGKV2D28	prot608	P13671	C6	0.497946	5.97437e-10
prot485	P07998	RNASE1	prot1817	Q9P121-4	NTM	0.497944	5.97572e-10
prot785	P27918	CFP	prot921	P49641	MAN2A2	-0.497943	5.97603e-10
prot176	B4DKD2	ADAM11	prot1003	P60174-1	TPI1	0.497943	5.97626e-10
prot96	O14917	PCDH17	prot890	P43234	CTSO	0.497937	5.97931e-10
prot267	P00450	CP	prot1287	Q16769	QPCT	-0.497936	5.97975e-10
prot288	P01023	A2M	prot515	P09382	LGALS1	0.497922	5.9874e-10
prot541	P0DOY3	IGLC3	prot1812	Q9P0K1-5	ADAM22	-0.497914	5.99181e-10
prot1269	Q16288-2	NTRK3	prot1362	Q6UWH4-2	GASK1B	0.497909	5.99462e-10
prot236	O95206-2	PCDH8	prot1030	P61970	NUTF2	0.497909	5.9948e-10
prot802	P29966	MARCKS	prot1034	P62328	TMSB4X	0.497906	5.99601e-10
prot195	O75493	CA11	prot1546	Q92752	TNR	0.497903	5.99785e-10
prot435	P05408-2	SCG5	prot1138	Q10469	MGAT2	0.497903	5.99789e-10
prot98	O15031	PLXNB2	prot226	O94933	SLITRK3	0.497903	5.998e-10
prot694	P19827	ITIH1	prot1790	Q9NY47-2	CACNA2D2	-0.497897	6.00107e-10
prot918	P49257	LMAN1	prot1151	Q12907	LMAN2	0.497897	6.00123e-10
prot268	P00488	F13A1	prot353	P02671	FGA	0.497895	6.0024e-10
prot1683	Q9BZR6	RTN4R	prot2025	H3BLU2	LSAMP	0.497895	6.00249e-10
prot625	P14543	NID1	prot1119	Q06828	FMOD	0.497891	6.00426e-10
prot393	P04075	ALDOA	prot852	P35858	IGFALS	-0.497891	6.00441e-10
prot514	P09211	GSTP1	prot809	P30101	PDIA3	0.497889	6.00574e-10
prot1258	Q15818	NPTX1	prot1495	Q8NCW5-2	NNRE	0.497886	6.00702e-10
prot1597	Q96KG7	MEGF10	prot1896	Q9UNN8	PROCR	0.497882	6.00945e-10
prot1361	Q6UW01	CBLN3	prot1728	Q9H7Y0	DIPK2B	0.497881	6.00973e-10
prot923	G3XAP6	COMP	prot1845	Q9UHC6	CNTNAP2	-0.497879	6.01099e-10
prot369	P02760	AMBP	prot1361	Q6UW01	CBLN3	-0.497877	6.01198e-10
prot462	P07195	LDHB	prot2005	E7ESV6	ADGRL3	0.497876	6.01245e-10
prot575	P11362-20	FGFR1	prot758	P23515	OMG	0.497873	6.01424e-10
prot48	A6NGN9	IGLON5	prot1871	Q9UKM7	MAN1B1	0.49787	6.01599e-10
prot1373	Q6UXD5-3	SEZ6L2	prot1411	Q86SF2	GALNT7	0.497869	6.01676e-10
prot176	B4DKD2	ADAM11	prot1813	Q9P0K9	FRRS1L	0.497865	6.01892e-10
prot349	P02649	APOE	prot889	E7EQM8	DCC	0.497858	6.02233e-10
prot267	P00450	CP	prot1443	Q8IW52	SLITRK4	-0.497858	6.02263e-10
prot212	O94760	DDAH1	prot828	P32004-3	L1CAM	0.497855	6.0241e-10
prot686	P19022	CDH2	prot1744	Q9HCB6	SPON1	0.497854	6.02498e-10
prot289	P01024	C3	prot963	F8W9W0	EPHA5	-0.497852	6.02586e-10
prot1212	Q14515	SPARCL1	prot1914	Q9Y287	ITM2B	0.497851	6.02665e-10
prot1140	Q10472	GALNT1	prot1533	Q8WZA1	POMGNT1	0.497848	6.028e-10
prot438	P05452	CLEC3B	prot1294	Q24JP5	TMEM132A	0.497848	6.02804e-10
prot474	P07360	C8G	prot1857	Q9UIW2	PLXNA1	-0.497846	6.029e-10
prot385	P03952	KLKB1	prot778	P26572	MGAT1	-0.497846	6.02926e-10
prot332	P01834	IGKC	prot2037	R4GMM8	ROBO2	-0.497843	6.03081e-10
prot1472	Q8N3J6-2	CADM2	prot1952	A0A075B6K5	IGLV39	-0.497843	6.03096e-10
prot778	P26572	MGAT1	prot1947	Q9Y6N7-4	ROBO1	0.497841	6.03201e-10
prot964	E9PG71	EPHA4	prot1722	Q9H4F8	SMOC1	0.497831	6.03755e-10
prot531	P09972	ALDOC	prot1868	Q9UKB5	AJAP1	0.49783	6.03816e-10
prot963	F8W9W0	EPHA5	prot1495	Q8NCW5-2	NNRE	0.497829	6.03856e-10
prot222	O94910	ADGRL1	prot882	E9PF59	DPP6	0.497827	6.03951e-10
prot35	A0A0C4DH38	IGHV551	prot1227	Q14C87	TMEM132D	-0.497825	6.04043e-10
prot778	P26572	MGAT1	prot875	P40925	MDH1	0.497819	6.04412e-10
prot362	P02748	C9	prot877	U3KQG5	CD200	-0.497819	6.04417e-10
prot431	P05160	F13B	prot1354	Q6P9A2	GALNT18	-0.497818	6.04483e-10
prot51	A6NLU5	VSTM2B	prot362	P02748	C9	-0.497816	6.04543e-10
prot952	A0A087X240	EFNA5	prot1354	Q6P9A2	GALNT18	0.497813	6.04734e-10
prot404	P04217	A1BG	prot2034	Q5SPY9	NPDC1	-0.497811	6.04853e-10
prot503	P08603	CFH	prot628	P14618-2	PKM	-0.497811	6.0486e-10
prot186	O75326	SEMA7A	prot1819	Q9P232	CNTN3	0.497805	6.05172e-10
prot783	P27797	CALR	prot1084	P98172	EFNB1	0.497798	6.05581e-10
prot1258	Q15818	NPTX1	prot1883	Q9ULL4	PLXNB3	0.497796	6.05664e-10
prot749	P23142-4	FBLN1	prot1617	Q99519	NEU1	0.497795	6.05738e-10
prot761	P23560	BDNF	prot1495	Q8NCW5-2	NNRE	0.497794	6.05754e-10
prot890	P43234	CTSO	prot1034	P62328	TMSB4X	0.497794	6.05787e-10
prot1192	Q13867	BLMH	prot1742	Q5VT82	PCDH9	0.497793	6.05834e-10
prot1240	Q15256	PTPRR	prot1898	Q9UP79	ADAMTS8	0.497793	6.05839e-10
prot271	P00533-4	EGFR	prot1807	Q9NZR2	LRP1B	0.497791	6.05921e-10
prot120	O43291	SPINT2	prot512	P09104	ENO2	0.497791	6.05924e-10
prot1585	Q96GW7	BCAN	prot1996	B7ZKJ8	ITIH4	-0.497782	6.0644e-10
prot531	P09972	ALDOC	prot1684	A0A0A0MR20	CNTNAP4	0.497779	6.06615e-10
prot652	P16035	TIMP2	prot926	A0A182DWH7	SELENOP	0.497777	6.06739e-10
prot393	P04075	ALDOA	prot952	A0A087X240	EFNA5	0.497772	6.07015e-10
prot512	P09104	ENO2	prot1635	Q99985	SEMA3C	0.497764	6.07447e-10
prot896	I3L0N3	NSF	prot1817	Q9P121-4	NTM	0.497763	6.07514e-10
prot80	O00754-2	MAN2B1	prot1101	Q02818	NUCB1	0.497758	6.07796e-10
prot50	A6NL88	SHISA7	prot305	P01303	NPY	0.497756	6.07911e-10
prot1615	Q99435-4	NELL2	prot1730	Q9H8L6	MMRN2	0.497751	6.08136e-10
prot291	Q5H9A7	TIMP1	prot1443	Q8IW52	SLITRK4	-0.497751	6.08141e-10
prot107	O15240	VGF	prot693	Q5T985	ITIH2	-0.49775	6.08239e-10
prot940	P51884	LUM	prot1794	Q9NY97-2	B3GN2	-0.497749	6.08248e-10
prot512	P09104	ENO2	prot550	P10451-4	SPP1	0.497749	6.08259e-10
prot103	O15197-3	EPHB6	prot1787	Q9NX62	IMPAD1	0.497749	6.08275e-10
prot369	P02760	AMBP	prot541	P0DOY3	IGLC3	0.497748	6.08329e-10
prot883	P42785	PRCP	prot1157	Q13214-2	SEMA3B	0.497747	6.08401e-10
prot1229	Q14DG7	TMEM132B	prot1948	Q9Y6N8	CDH10	0.497743	6.08611e-10
prot1471	A0A0C4DGI5	TAFA2	prot1590	Q96ID5	IGSF21	0.497742	6.08658e-10
prot35	A0A0C4DH38	IGHV551	prot1537	Q92520	FAM3C	-0.497739	6.08822e-10
prot1351	Q6NW40	RGMB	prot1963	A0A096LPE2	SAA2-SAA4	-0.497739	6.08828e-10
prot1529	Q8WY21-4	SORC1	prot2034	Q5SPY9	NPDC1	0.497739	6.08845e-10
prot360	D6R934	C1QB	prot495	P08493	MGP	0.497736	6.08995e-10
prot236	O95206-2	PCDH8	prot1662	F8VZI9	FAIM2	0.49773	6.09355e-10
prot733	P22304	IDS	prot1729	Q9H8J5	MANSC1	0.497729	6.094e-10
prot313	P01619	IGKV320	prot474	P07360	C8G	0.497727	6.09515e-10
prot12	A0A087WSY6	IGKV3D15	prot190	O75368	SH3BGRL	-0.497726	6.09544e-10
prot1970	A0A0C4DH35	IGHV335	prot2030	K7ELL7	PRKCSH	-0.497725	6.09587e-10
prot294	P01042-2	KNG1	prot1884	Q9ULP0-2	NDRG4	-0.497722	6.09784e-10
prot688	P19320	VCAM1	prot1893	Q9UN36-2	NDRG2	0.497719	6.09963e-10
prot541	P0DOY3	IGLC3	prot1800	Q9NZ53	PODXL2	-0.497717	6.1006e-10
prot19	A0A0B4J1U7	IGHV61	prot1200	Q14118	DAG1	-0.497713	6.10257e-10
prot852	P35858	IGFALS	prot1994	B4E1Z4	AL645922.1	0.497713	6.10268e-10
prot287	P01019	AGT	prot2006	E7ETH0	CFI	-0.497712	6.10304e-10
prot186	O75326	SEMA7A	prot832	P34059	GALNS	0.497712	6.10322e-10
prot348	P02647	APOA1	prot601	P13521	SCG2	-0.497711	6.10362e-10
prot224	O94919	ENDOD1	prot933	A0A087WXM8	BCAM	0.497711	6.10387e-10
prot608	P13671	C6	prot1361	Q6UW01	CBLN3	-0.497711	6.10413e-10
prot147	O60243	HS6ST1	prot248	O95502	NPTXR	0.497707	6.10602e-10
prot1070	P80723	BASP1	prot1871	Q9UKM7	MAN1B1	0.497707	6.10636e-10
prot1615	Q99435-4	NELL2	prot1868	Q9UKB5	AJAP1	0.497704	6.10789e-10
prot289	P01024	C3	prot1308	Q53RD9	FBLN7	-0.497701	6.1096e-10
prot1177	E7EVP0	PNOC	prot1683	Q9BZR6	RTN4R	0.497696	6.11202e-10
prot310	P01599	IGKV117	prot335	P01860	IGHG3	0.497695	6.11285e-10
prot875	P40925	MDH1	prot889	E7EQM8	DCC	0.497694	6.11347e-10
prot91	O14786	NRP1	prot1623	Q99674	CGREF1	0.497686	6.11777e-10
prot130	C9JR67	SGCE	prot2013	F5GY80	C8B	-0.497685	6.11859e-10
prot279	P00746	CFD	prot1627	Q99784	OLFM1	-0.497682	6.11984e-10
prot431	P05160	F13B	prot778	P26572	MGAT1	-0.49768	6.12096e-10
prot821	P31150	GDI1	prot921	P49641	MAN2A2	0.497678	6.12206e-10
prot516	P09417	QDPR	prot1755	Q9NPD7	NRN1	0.497678	6.12244e-10
prot1202	Q14165	MLEC	prot1434	Q8IUK5	PLXDC1	0.497677	6.12277e-10
prot1046	E5RJR5	SKP1	prot1904	Q9UQM7	CAMK2A	0.497674	6.1246e-10
prot313	P01619	IGKV320	prot1070	P80723	BASP1	-0.497673	6.12513e-10
prot92	O14791	APOL1	prot1759	Q9NPR2-2	SEM4B	-0.497673	6.12514e-10
prot808	P30086	PEBP1	prot952	A0A087X240	EFNA5	0.497673	6.12531e-10
prot1495	Q8NCW5-2	NNRE	prot1744	Q9HCB6	SPON1	0.49767	6.12679e-10
prot566	P11021	HSPA5	prot1553	Q92854	SEMA4D	0.497665	6.12976e-10
prot692	P19652	ORM2	prot821	P31150	GDI1	-0.497665	6.12978e-10
prot1497	Q8NES3	LFNG	prot1893	Q9UN36-2	NDRG2	0.497663	6.13083e-10
prot274	P00734	F2	prot1553	Q92854	SEMA4D	-0.497657	6.13405e-10
prot1120	Q06830	PRDX1	prot1902	Q9UQ52	CNTN6	0.497656	6.13471e-10
prot912	P48723	HSPA13	prot1768	Q9NRN5	OLFML3	0.497655	6.13501e-10
prot738	I6LM06	FGFR3	prot1320	Q5KU26	COLEC12	0.497652	6.1367e-10
prot1359	Q6UVK1	CSPG4	prot1373	Q6UXD5-3	SEZ6L2	0.497652	6.13691e-10
prot53	B9A064	IGLL5	prot1580	Q96FE5-2	LINGO1	-0.497651	6.13743e-10
prot103	O15197-3	EPHB6	prot1994	B4E1Z4	AL645922.1	-0.497644	6.14102e-10
prot403	E9PIM6	THY1	prot940	P51884	LUM	-0.497644	6.14128e-10
prot35	A0A0C4DH38	IGHV551	prot69	F8W785	GOLIM4	-0.497644	6.14142e-10
prot289	P01024	C3	prot334	P01859	IGHG2	0.497643	6.14207e-10
prot195	O75493	CA11	prot1857	Q9UIW2	PLXNA1	0.49764	6.14333e-10
prot149	O60279	SUSD5	prot1258	Q15818	NPTX1	0.497634	6.14705e-10
prot190	O75368	SH3BGRL	prot771	P25311	AZGP1	-0.497633	6.14733e-10
prot269	P00492	HPRT1	prot1413	Q86SR1	GALNT10	0.497631	6.14852e-10
prot328	P01780	IGHV37	prot1138	Q10469	MGAT2	-0.49763	6.14899e-10
prot450	P06331	IGHV434	prot1859	Q9UJ99	CDH22	-0.497629	6.14944e-10
prot35	A0A0C4DH38	IGHV551	prot503	P08603	CFH	0.497629	6.14984e-10
prot168	O60888-3	CUTA	prot785	P27918	CFP	-0.497628	6.15025e-10
prot130	C9JR67	SGCE	prot1882	Q9ULI3	HEG1	0.497627	6.1508e-10
prot980	P55285-2	CADH6	prot1067	P80108	GPLD1	-0.49762	6.15473e-10
prot185	O75223	GGCT	prot280	P00747	PLG	-0.497617	6.15632e-10
prot1064	P78509	RELN	prot1800	Q9NZ53	PODXL2	0.497617	6.15644e-10
prot257	O95967	EFEMP2	prot1406	Q7Z7G0	ABI3BP	0.497611	6.15975e-10
prot1327	Q5VSG8	MANEAL	prot1377	Q6UXK5	LRRN1	0.49761	6.1601e-10
prot53	B9A064	IGLL5	prot761	P23560	BDNF	-0.497608	6.16136e-10
prot574	P11279	LAMP1	prot1028	J3KMY5	NPC2	0.497602	6.16459e-10
prot175	E7EWD3	ADAM23	prot1623	Q99674	CGREF1	0.497601	6.16525e-10
prot468	E9PEK4	CSF1R	prot783	P27797	CALR	0.4976	6.16574e-10
prot1488	Q8NBJ4-2	GOLM1	prot1530	Q8WYK1	CNTNAP5	0.497599	6.16629e-10
prot466	P07237	P4HB	prot1646	Q9BRK5	SDF4	0.497599	6.16645e-10
prot224	O94919	ENDOD1	prot570	P11142	HSPA8	0.497598	6.16691e-10
prot1212	Q14515	SPARCL1	prot1316	Q5JRA6-2	MIA3	0.497587	6.1732e-10
prot1351	Q6NW40	RGMB	prot1730	Q9H8L6	MMRN2	0.49758	6.17706e-10
prot738	I6LM06	FGFR3	prot1242	Q15262	PTPRK	0.49758	6.17724e-10
prot267	P00450	CP	prot1812	Q9P0K1-5	ADAM22	-0.497576	6.17944e-10
prot20	A0A0B4J1V0	IGHV315	prot307	P01591	JCHAIN	0.497573	6.18113e-10
prot1116	Q06033-2	ITIH3	prot2025	H3BLU2	LSAMP	-0.497572	6.18165e-10
prot783	P27797	CALR	prot1034	P62328	TMSB4X	0.49757	6.18313e-10
prot1137	Q0P6D2	DIPK1C	prot1265	Q15904	ATP6AP1	0.497568	6.18425e-10
prot984	P55290	CDH13	prot1871	Q9UKM7	MAN1B1	0.497566	6.18528e-10
prot35	A0A0C4DH38	IGHV551	prot1428	Q86Y38	XYLT1	-0.497566	6.18529e-10
prot1316	Q5JRA6-2	MIA3	prot1763	A0A0C4DFP6	CRTAC1	0.497564	6.18608e-10
prot985	P55291	CDH15	prot1438	Q8IV08	PLD3	0.497562	6.18764e-10
prot7	A0A075B6K4	IGLV310	prot1616	Q99497	PARK7	-0.497561	6.18775e-10
prot440	P05543	SERPINA7	prot1684	A0A0A0MR20	CNTNAP4	-0.497558	6.18978e-10
prot103	O15197-3	EPHB6	prot1487	Q8NBI6	XXYLT1	0.497556	6.19089e-10
prot1046	E5RJR5	SKP1	prot1530	Q8WYK1	CNTNAP5	0.497552	6.19325e-10
prot301	P01210	PENK	prot1447	Q8IWV2	CNTN4	0.497551	6.19351e-10
prot862	P36957	DLST	prot1880	Q9ULF5	SLC39A10	0.49755	6.19407e-10
prot176	B4DKD2	ADAM11	prot397	P04114	APOB	-0.497548	6.19506e-10
prot1877	A0A0D9SEP4	NRXN1	prot1900	Q9UPU3	SORCS3	0.497548	6.19548e-10
prot278	P00742	F10	prot310	P01599	IGKV117	0.497544	6.19771e-10
prot280	P00747	PLG	prot1904	Q9UQM7	CAMK2A	-0.497544	6.19781e-10
prot808	P30086	PEBP1	prot959	P54289-2	CACNA2D1	0.497542	6.19864e-10
prot951	P52799	EFNB2	prot1710	Q9H2E6	SEMA6A	0.497539	6.20032e-10
prot349	P02649	APOE	prot561	P10721-2	KIT	0.497536	6.20224e-10
prot743	P22748	CA4	prot2005	E7ESV6	ADGRL3	0.497535	6.20273e-10
prot120	O43291	SPINT2	prot294	P01042-2	KNG1	-0.497534	6.20296e-10
prot401	P04196	HRG	prot988	E9PLK3	NPEPPS	-0.497533	6.20397e-10
prot601	P13521	SCG2	prot639	P15169	CPN1	-0.497531	6.20478e-10
prot1012	P60983	GMFB	prot1196	Q14019	COTL1	0.49753	6.20554e-10
prot831	P33908	MAN1A1	prot1646	Q9BRK5	SDF4	0.497525	6.20834e-10
prot1438	Q8IV08	PLD3	prot1592	A0A087WSY5	CPB2	-0.497523	6.20924e-10
prot604	P13611	VCAN	prot1151	Q12907	LMAN2	0.497522	6.20984e-10
prot228	O94985	CLSTN1	prot1498	Q8NFP4	MDGA1	0.49752	6.2109e-10
prot663	P16870-2	CBPE	prot1408	Q7Z7M0	MEGF8	0.497519	6.21185e-10
prot7	A0A075B6K4	IGLV310	prot1118	Q06481	APLP2	-0.497518	6.21198e-10
prot276	P00739	HPR	prot1058	P78324	SIRPA	-0.497517	6.2129e-10
prot1108	Q04756	HGFAC	prot1580	Q96FE5-2	LINGO1	-0.497513	6.21482e-10
prot318	P01703	IGLV140	prot692	P19652	ORM2	0.497511	6.21645e-10
prot1416	Q86TY3-2	CN037	prot1530	Q8WYK1	CNTNAP5	0.49751	6.21657e-10
prot302	P01213	PDYN	prot1424	Q86VZ4	LRP11	0.497509	6.21735e-10
prot82	O14514	ADGRB1	prot350	K7ERI9	APOC1	-0.497508	6.21772e-10
prot531	P09972	ALDOC	prot1975	A0A0G2JMB2	IGHA2	-0.497508	6.21793e-10
prot430	P05155	SERPING1	prot861	P36955	SERPINF1	0.497502	6.22131e-10
prot638	P15151-3	PVR	prot692	P19652	ORM2	-0.497497	6.22412e-10
prot222	O94910	ADGRL1	prot1889	Q9UM47	NOTCH3	0.497496	6.22498e-10
prot294	P01042-2	KNG1	prot1782	Q9NTU7	CBLN4	-0.497495	6.22501e-10
prot761	P23560	BDNF	prot1214	Q14520-2	HABP2	-0.497494	6.22605e-10
prot440	P05543	SERPINA7	prot1354	Q6P9A2	GALNT18	-0.497494	6.22611e-10
prot333	P01857	IGHG1	prot1306	Q53EL9-3	SEZ6	-0.497488	6.22948e-10
prot771	P25311	AZGP1	prot1763	A0A0C4DFP6	CRTAC1	-0.497485	6.23106e-10
prot617	P14138	EDN3	prot694	P19827	ITIH1	-0.497484	6.23178e-10
prot1590	Q96ID5	IGSF21	prot1902	Q9UQ52	CNTN6	0.497483	6.23183e-10
prot73	O00533	CHL1	prot1138	Q10469	MGAT2	0.497482	6.23253e-10
prot190	O75368	SH3BGRL	prot1070	P80723	BASP1	0.49748	6.23372e-10
prot234	O95185-2	UNC5C	prot412	P04433	IGKV311	-0.497479	6.23408e-10
prot557	P10643	C7	prot1265	Q15904	ATP6AP1	-0.497478	6.23483e-10
prot393	P04075	ALDOA	prot1084	P98172	EFNB1	0.497475	6.23689e-10
prot277	P00740-2	F9	prot1464	Q8N126	CADM3	-0.497473	6.23755e-10
prot904	G3V164	GRIA4	prot1246	Q15375-4	EPHA7	0.497473	6.2379e-10
prot1428	Q86Y38	XYLT1	prot1646	Q9BRK5	SDF4	0.497473	6.23805e-10
prot566	P11021	HSPA5	prot785	P27918	CFP	-0.497464	6.24291e-10
prot454	P06727	APOA4	prot800	P29622	SERPINA4	0.497464	6.24305e-10
prot620	P14207	FOLR2	prot779	P26992	CNTFR	0.497463	6.24369e-10
prot393	P04075	ALDOA	prot904	G3V164	GRIA4	0.497461	6.24462e-10
prot325	P01742	IGHV169	prot353	P02671	FGA	0.497455	6.24807e-10
prot403	E9PIM6	THY1	prot879	P41271	NBL1	0.497452	6.2499e-10
prot195	O75493	CA11	prot1239	Q15223	NECTIN1	0.497449	6.25132e-10
prot269	P00492	HPRT1	prot524	P09619	PDGFRB	0.497445	6.25355e-10
prot778	P26572	MGAT1	prot1386	Q6ZRP7	QSOX2	0.497444	6.25433e-10
prot1214	Q14520-2	HABP2	prot1495	Q8NCW5-2	NNRE	-0.49744	6.25681e-10
prot325	P01742	IGHV169	prot1847	Q9UHG2	PCSK1N	-0.497437	6.25839e-10
prot422	P05060	CHGB	prot1108	Q04756	HGFAC	-0.497435	6.25951e-10
prot1116	Q06033-2	ITIH3	prot1354	Q6P9A2	GALNT18	-0.497433	6.26061e-10
prot1488	Q8NBJ4-2	GOLM1	prot1502	Q8NFZ8	CADM4	0.497431	6.26179e-10
prot19	A0A0B4J1U7	IGHV61	prot1763	A0A0C4DFP6	CRTAC1	-0.49743	6.2622e-10
prot45	A2NJV5	IGKV229	prot385	P03952	KLKB1	0.497428	6.26366e-10
prot332	P01834	IGKC	prot785	P27918	CFP	0.497424	6.2656e-10
prot1807	Q9NZR2	LRP1B	prot1883	Q9ULL4	PLXNB3	0.497411	6.27298e-10
prot197	O75509	TNFRSF21	prot1319	Q5JZY3-2	EPHA10	0.49741	6.27383e-10
prot1373	Q6UXD5-3	SEZ6L2	prot1494	Q8NCL4	GALNT6	0.497406	6.2759e-10
prot1313	Q5FWE3-3	PRRT3	prot1418	Q86UN2	RTN4RL1	0.497404	6.27732e-10
prot1146	Q12805-2	FBLN3	prot1732	Q9HAT2	SIAE	0.497401	6.27861e-10
prot272	P00558	PGK1	prot2030	K7ELL7	PRKCSH	0.497401	6.27867e-10
prot828	P32004-3	L1CAM	prot1867	Q9UK55	SERPINA10	-0.4974	6.27948e-10
prot289	P01024	C3	prot999	R4GMM9	NXPH1	-0.497399	6.27987e-10
prot50	A6NL88	SHISA7	prot1458	Q8IZP7	HS6ST3	0.497398	6.28043e-10
prot1488	Q8NBJ4-2	GOLM1	prot1879	F5H5X9	CDH7	0.497397	6.28116e-10
prot145	A2A3C1	ADGRB2	prot733	P22304	IDS	0.497397	6.28134e-10
prot474	P07360	C8G	prot1807	Q9NZR2	LRP1B	-0.497396	6.28144e-10
prot127	O43505	B4GAT1	prot747	P23083	IGHV12	-0.497393	6.28336e-10
prot1128	Q08345	DDR1	prot1857	Q9UIW2	PLXNA1	0.497393	6.28362e-10
prot808	P30086	PEBP1	prot1807	Q9NZR2	LRP1B	0.497391	6.28457e-10
prot364	P02750	LRG1	prot1928	Q9Y5F6	PCDHGC5	-0.497389	6.28555e-10
prot295	A9UJN9	PDGFB	prot1546	Q92752	TNR	0.497386	6.28746e-10
prot168	O60888-3	CUTA	prot1538	Q92563	SPOCK2	0.497385	6.28778e-10
prot355	P02679	FGG	prot501	P08581	MET	-0.497381	6.29025e-10
prot39	A0A0C4DH72	IGKV16	prot401	P04196	HRG	0.497377	6.29268e-10
prot224	O94919	ENDOD1	prot1730	Q9H8L6	MMRN2	0.497374	6.29457e-10
prot349	P02649	APOE	prot1214	Q14520-2	HABP2	-0.497371	6.29577e-10
prot1822	Q9P2E7-2	PCDH10	prot1948	Q9Y6N8	CDH10	0.497369	6.29697e-10
prot785	P27918	CFP	prot1464	Q8N126	CADM3	-0.497369	6.29746e-10
prot778	P26572	MGAT1	prot980	P55285-2	CADH6	0.497368	6.29787e-10
prot412	P04433	IGKV311	prot1058	P78324	SIRPA	-0.497367	6.2984e-10
prot501	P08581	MET	prot1882	Q9ULI3	HEG1	0.497366	6.29873e-10
prot581	P12109	COL6A1	prot1043	P63010-3	AP2B1	0.497366	6.29901e-10
prot531	P09972	ALDOC	prot1438	Q8IV08	PLD3	0.497362	6.30144e-10
prot1348	Q6MZW2	FSTL4	prot1533	Q8WZA1	POMGNT1	0.497361	6.30205e-10
prot369	P02760	AMBP	prot2020	G3XAK1	MST1	0.497356	6.30437e-10
prot1536	Q92485	SMPDL3B	prot1565	Q93091	RNASE6	0.497355	6.30522e-10
prot1108	Q04756	HGFAC	prot1868	Q9UKB5	AJAP1	-0.497352	6.30669e-10
prot294	P01042-2	KNG1	prot1502	Q8NFZ8	CADM4	-0.49735	6.30828e-10
prot1120	Q06830	PRDX1	prot1566	Q969H8	MYDGF	0.497347	6.30967e-10
prot1275	Q16568	CARTPT	prot1666	Q9BXJ3	C1QTNF4	0.497345	6.31105e-10
prot1494	Q8NCL4	GALNT6	prot1781	Q9NT99	LRRC4B	0.497342	6.31242e-10
prot70	O00462	MANBA	prot1478	Q8N475-2	FSTL5	0.497342	6.31251e-10
prot51	A6NLU5	VSTM2B	prot1587	Q96HD1	CRELD1	0.497342	6.31292e-10
prot295	A9UJN9	PDGFB	prot1348	Q6MZW2	FSTL4	0.49734	6.31395e-10
prot353	P02671	FGA	prot1904	Q9UQM7	CAMK2A	-0.49734	6.3141e-10
prot385	P03952	KLKB1	prot574	P11279	LAMP1	-0.497338	6.31474e-10
prot147	O60243	HS6ST1	prot149	O60279	SUSD5	0.497337	6.31529e-10
prot1438	Q8IV08	PLD3	prot1530	Q8WYK1	CNTNAP5	0.497334	6.31703e-10
prot19	A0A0B4J1U7	IGHV61	prot1373	Q6UXD5-3	SEZ6L2	-0.497333	6.31776e-10
prot985	P55291	CDH15	prot2040	X6RKN2	NFASC	0.497333	6.31781e-10
prot460	P07093-2	SERPINE2	prot780	P27169	PON1	-0.497332	6.31851e-10
prot747	P23083	IGHV12	prot1819	Q9P232	CNTN3	-0.49733	6.31967e-10
prot828	P32004-3	L1CAM	prot1433	Q8IUC8	GALNT13	0.497329	6.32035e-10
prot115	O43157-2	PLXNB1	prot1742	Q5VT82	PCDH9	0.497326	6.32162e-10
prot385	P03952	KLKB1	prot779	P26992	CNTFR	-0.497326	6.32189e-10
prot765	P24592	IGFBP6	prot981	J3KRI5	CDH8	-0.497323	6.32343e-10
prot361	P02747	C1QC	prot1896	Q9UNN8	PROCR	0.497323	6.32364e-10
prot1182	Q13634-2	CDH18	prot1825	G5E9G7	NRXN2	0.497322	6.32409e-10
prot923	G3XAP6	COMP	prot1975	A0A0G2JMB2	IGHA2	0.497317	6.32697e-10
prot1123	Q07954	LRP1	prot1269	Q16288-2	NTRK3	0.497315	6.32813e-10
prot686	P19022	CDH2	prot1952	A0A075B6K5	IGLV39	-0.497312	6.32989e-10
prot376	P02787	TF	prot1487	Q8NBI6	XXYLT1	-0.497303	6.33541e-10
prot8	P01615	IGKV2D28	prot661	P16519-2	PCSK2	-0.497301	6.33655e-10
prot422	P05060	CHGB	prot550	P10451-4	SPP1	0.497298	6.33785e-10
prot1229	Q14DG7	TMEM132B	prot1919	Q9Y2I2-1	NTNG1	0.497298	6.33801e-10
prot242	O95445	APOM	prot1278	Q16620-2	NTRK2	-0.497295	6.33964e-10
prot212	O94760	DDAH1	prot1472	Q8N3J6-2	CADM2	0.497294	6.34049e-10
prot197	O75509	TNFRSF21	prot793	P29120-2	PCSK1	0.497293	6.34097e-10
prot368	Q5VY30	RBP4	prot1120	Q06830	PRDX1	-0.497292	6.34178e-10
prot1120	Q06830	PRDX1	prot1598	Q96KN2	CNDP1	0.497291	6.3418e-10
prot310	P01599	IGKV117	prot959	P54289-2	CACNA2D1	-0.497289	6.34349e-10
prot305	P01303	NPY	prot1742	Q5VT82	PCDH9	0.497288	6.34407e-10
prot888	P43121	MCAM	prot892	P43652	AFM	-0.497282	6.34732e-10
prot81	O14498	ISLR	prot91	O14786	NRP1	0.497281	6.34791e-10
prot310	P01599	IGKV117	prot1359	Q6UVK1	CSPG4	-0.49728	6.34833e-10
prot19	A0A0B4J1U7	IGHV61	prot1900	Q9UPU3	SORCS3	-0.497271	6.35393e-10
prot975	P55083	MFAP4	prot1896	Q9UNN8	PROCR	0.497268	6.3555e-10
prot815	P30530-2	AXL	prot1182	Q13634-2	CDH18	0.497267	6.35609e-10
prot479	P07711	CTSL	prot1200	Q14118	DAG1	0.497262	6.35871e-10
prot757	P23471-2	PTPRZ1	prot1541	Q92673	SORL1	0.497259	6.36072e-10
prot364	P02750	LRG1	prot1524	Q8WVQ1-3	CANT1	-0.497255	6.3628e-10
prot248	O95502	NPTXR	prot313	P01619	IGKV320	-0.497252	6.36459e-10
prot598	P13473-2	LAMP2	prot744	P22792	CPN2	-0.497251	6.36499e-10
prot186	O75326	SEMA7A	prot1673	A0A087X0T8	CADM1	0.497237	6.37341e-10
prot424	P05067-11	APP	prot1138	Q10469	MGAT2	0.497231	6.37665e-10
prot832	P34059	GALNS	prot1003	P60174-1	TPI1	0.49723	6.37737e-10
prot1147	Q12805-5	FBLN3	prot1469	Q8N2S1-2	LTBP4	0.497225	6.3804e-10
prot281	P00748	F12	prot1227	Q14C87	TMEM132D	-0.497224	6.38068e-10
prot96	O14917	PCDH17	prot985	P55291	CDH15	0.49722	6.38312e-10
prot130	C9JR67	SGCE	prot281	P00748	F12	-0.497219	6.38355e-10
prot1342	Q6EMK4	VASN	prot1595	Q96JF0	ST6GAL2	0.497218	6.38423e-10
prot1200	Q14118	DAG1	prot1744	Q9HCB6	SPON1	0.497218	6.38441e-10
prot668	P17174	GOT1	prot1183	Q13641	TPBG	0.497216	6.38581e-10
prot988	E9PLK3	NPEPPS	prot1928	Q9Y5F6	PCDHGC5	0.497212	6.38762e-10
prot129	O43529	CHST10	prot1759	Q9NPR2-2	SEM4B	0.49721	6.38932e-10
prot338	P01876	IGHA1	prot1902	Q9UQ52	CNTN6	-0.497208	6.38993e-10
prot80	O00754-2	MAN2B1	prot647	P15586	GNS	0.497208	6.38995e-10
prot313	P01619	IGKV320	prot785	P27918	CFP	0.497207	6.39057e-10
prot338	P01876	IGHA1	prot979	P55283	CDH4	-0.497203	6.3932e-10
prot7	A0A075B6K4	IGLV310	prot424	P05067-11	APP	-0.497202	6.39383e-10
prot1283	C9JTE0	MOG	prot1555	Q92876	KLK6	0.4972	6.39485e-10
prot1030	P61970	NUTF2	prot1590	Q96ID5	IGSF21	0.497196	6.39704e-10
prot630	P14625	HSP90B1	prot1294	Q24JP5	TMEM132A	0.497196	6.39704e-10
prot316	P01700	IGLV147	prot1566	Q969H8	MYDGF	-0.497195	6.39762e-10
prot1229	Q14DG7	TMEM132B	prot1354	Q6P9A2	GALNT18	0.497191	6.39996e-10
prot1294	Q24JP5	TMEM132A	prot1710	Q9H2E6	SEMA6A	0.49719	6.40061e-10
prot388	P04004	VTN	prot1174	Q13508	ART3	0.497181	6.40576e-10
prot963	F8W9W0	EPHA5	prot2005	E7ESV6	ADGRL3	0.497174	6.41031e-10
prot290	P01031	C5	prot1666	Q9BXJ3	C1QTNF4	-0.497173	6.41069e-10
prot424	P05067-11	APP	prot1046	E5RJR5	SKP1	0.497173	6.41083e-10
prot1501	Q8NFZ4	NLGN2	prot1728	Q9H7Y0	DIPK2B	0.497172	6.41109e-10
prot1842	Q9UGM5	FETUB	prot1900	Q9UPU3	SORCS3	-0.497168	6.41327e-10
prot1424	Q86VZ4	LRP11	prot1867	Q9UK55	SERPINA10	-0.497166	6.41468e-10
prot729	P22061	PCMT1	prot1447	Q8IWV2	CNTN4	0.497164	6.41605e-10
prot1732	Q9HAT2	SIAE	prot1860	Q9UJA9	ENPP5	0.497164	6.41615e-10
prot757	P23471-2	PTPRZ1	prot1749	Q9HCU4	CELSR2	0.497163	6.41664e-10
prot108	O15335	CHAD	prot1443	Q8IW52	SLITRK4	0.49716	6.41799e-10
prot148	O60245	PCDH7	prot639	P15169	CPN1	-0.497154	6.42197e-10
prot385	P03952	KLKB1	prot1227	Q14C87	TMEM132D	-0.497153	6.42205e-10
prot401	P04196	HRG	prot1511	Q8TCZ2	CD99L2	-0.497153	6.42214e-10
prot771	P25311	AZGP1	prot1948	Q9Y6N8	CDH10	-0.497152	6.42259e-10
prot148	O60245	PCDH7	prot1952	A0A075B6K5	IGLV39	-0.497151	6.42372e-10
prot1151	Q12907	LMAN2	prot1845	Q9UHC6	CNTNAP2	0.49715	6.42381e-10
prot1408	Q7Z7M0	MEGF8	prot1902	Q9UQ52	CNTN6	0.497148	6.42502e-10
prot334	P01859	IGHG2	prot875	P40925	MDH1	-0.497148	6.42536e-10
prot639	P15169	CPN1	prot2037	R4GMM8	ROBO2	-0.497147	6.42566e-10
prot1377	Q6UXK5	LRRN1	prot1781	Q9NT99	LRRC4B	0.497146	6.42665e-10
prot785	P27918	CFP	prot1902	Q9UQ52	CNTN6	-0.497135	6.43301e-10
prot421	P05026-2	AT1B1	prot784	P27824	CANX	0.49713	6.43566e-10
prot1627	Q99784	OLFM1	prot1883	Q9ULL4	PLXNB3	0.49711	6.44736e-10
prot1226	Q14982-2	OPCML	prot1867	Q9UK55	SERPINA10	-0.497109	6.44812e-10
prot1581	Q96FE7-4	PIK3IP1	prot1781	Q9NT99	LRRC4B	0.497105	6.45028e-10
prot1677	B7ZLJ8	SEZ6L	prot1755	Q9NPD7	NRN1	0.497105	6.45066e-10
prot454	P06727	APOA4	prot1459	Q8IZS8	CACNA2D3	-0.497094	6.45685e-10
prot129	O43529	CHST10	prot1287	Q16769	QPCT	0.497094	6.45687e-10
prot384	P03951	F11	prot1598	Q96KN2	CNDP1	-0.497092	6.45796e-10
prot821	P31150	GDI1	prot1397	Q7Z3B1	NEGR1	0.497091	6.45856e-10
prot23	A0A0B4J1X5	IGHV374	prot127	O43505	B4GAT1	-0.497091	6.45888e-10
prot96	O14917	PCDH17	prot982	P55287-2	CDH11	0.497089	6.45967e-10
prot435	P05408-2	SCG5	prot581	P12109	COL6A1	0.497085	6.46214e-10
prot1219	Q14697	GANAB	prot1991	A0A1W2PQ11	CNTN2	0.497082	6.46406e-10
prot209	O76061	STC2	prot1108	Q04756	HGFAC	-0.497079	6.46556e-10
prot1132	Q08629	SPOCK1	prot1386	Q6ZRP7	QSOX2	0.497079	6.46559e-10
prot364	P02750	LRG1	prot984	P55290	CDH13	-0.497074	6.46862e-10
prot744	P22792	CPN2	prot1902	Q9UQ52	CNTN6	-0.497068	6.47212e-10
prot1550	Q92823-2	NRCAM	prot1684	A0A0A0MR20	CNTNAP4	0.497064	6.47427e-10
prot1446	Q8IWU5-2	SULF2	prot1570	Q96AQ6-2	PBXIP1	0.49706	6.47675e-10
prot281	P00748	F12	prot1200	Q14118	DAG1	-0.497058	6.4781e-10
prot1615	Q99435-4	NELL2	prot1973	A0A0D9SF30	NCAM1	0.497058	6.47811e-10
prot269	P00492	HPRT1	prot1749	Q9HCU4	CELSR2	0.497056	6.47897e-10
prot401	P04196	HRG	prot512	P09104	ENO2	-0.497051	6.48221e-10
prot892	P43652	AFM	prot988	E9PLK3	NPEPPS	-0.497048	6.48408e-10
prot890	P43234	CTSO	prot1520	Q8WUJ3	CEMIP	0.497038	6.48973e-10
prot278	P00742	F10	prot1434	Q8IUK5	PLXDC1	-0.497036	6.49094e-10
prot1164	Q13332-3	PTPRS	prot1209	Q14393-2	GAS6	0.497035	6.49177e-10
prot110	H9KV31	NCAM2	prot440	P05543	SERPINA7	-0.497027	6.49631e-10
prot1859	Q9UJ99	CDH22	prot2030	K7ELL7	PRKCSH	0.497026	6.49696e-10
prot551	P10451-3	SPP1	prot1530	Q8WYK1	CNTNAP5	0.497024	6.49787e-10
prot630	P14625	HSP90B1	prot1902	Q9UQ52	CNTN6	0.497023	6.49897e-10
prot35	A0A0C4DH38	IGHV551	prot274	P00734	F2	0.497023	6.49904e-10
prot1494	Q8NCL4	GALNT6	prot1984	A0A0U1RQC5	NRXN3	0.497022	6.49927e-10
prot852	P35858	IGFALS	prot1499	Q8NFT8	DNER	-0.497022	6.49953e-10
prot236	O95206-2	PCDH8	prot758	P23515	OMG	0.497018	6.50177e-10
prot365	P02751	FN1	prot1081	P98160	HSPG2	0.497014	6.50436e-10
prot269	P00492	HPRT1	prot1118	Q06481	APLP2	0.49701	6.50655e-10
prot96	O14917	PCDH17	prot1494	Q8NCL4	GALNT6	0.497007	6.50844e-10
prot617	P14138	EDN3	prot754	P23468	PTPRD	0.497003	6.51076e-10
prot53	B9A064	IGLL5	prot1683	Q9BZR6	RTN4R	-0.497001	6.51204e-10
prot333	P01857	IGHG1	prot1023	P61604	HSPE1	-0.496999	6.51291e-10
prot216	O94772	LY6H	prot1411	Q86SF2	GALNT7	0.496998	6.51351e-10
prot652	P16035	TIMP2	prot914	P48740-2	MASP1	0.496998	6.51364e-10
prot371	P02765	AHSG	prot758	P23515	OMG	-0.496998	6.51375e-10
prot338	P01876	IGHA1	prot1034	P62328	TMSB4X	-0.496998	6.51385e-10
prot1761	Q9NQ36-3	SCUBE2	prot1889	Q9UM47	NOTCH3	0.496997	6.514e-10
prot224	O94919	ENDOD1	prot1933	Q9Y5I4	PCDHAC2	0.496997	6.51408e-10
prot617	P14138	EDN3	prot1581	Q96FE7-4	PIK3IP1	0.496997	6.5143e-10
prot1226	Q14982-2	OPCML	prot1710	Q9H2E6	SEMA6A	0.496994	6.51573e-10
prot541	P0DOY3	IGLC3	prot733	P22304	IDS	-0.496992	6.51693e-10
prot520	P09486	SPARC	prot735	A0A087X1J7	GPX3	0.496991	6.51743e-10
prot111	O15400-2	STX7	prot1319	Q5JZY3-2	EPHA10	0.496986	6.52091e-10
prot1408	Q7Z7M0	MEGF8	prot1620	Q99574	SERPINI1	0.49698	6.5242e-10
prot50	A6NL88	SHISA7	prot1592	A0A087WSY5	CPB2	-0.496979	6.52475e-10
prot1327	Q5VSG8	MANEAL	prot1727	Q9H741	C12orf49	0.496974	6.52767e-10
prot620	P14207	FOLR2	prot1146	Q12805-2	FBLN3	0.496972	6.52917e-10
prot195	O75493	CA11	prot229	O94991	SLITRK5	0.496965	6.53337e-10
prot20	A0A0B4J1V0	IGHV315	prot293	P01042	KNG1	0.496958	6.53703e-10
prot1387	Q6ZSJ9	SHISA6	prot1787	Q9NX62	IMPAD1	0.496952	6.5408e-10
prot147	O60243	HS6ST1	prot378	P02790	HPX	-0.496949	6.54258e-10
prot26	A0A0B4J1Y9	IGHV372	prot1880	Q9ULF5	SLC39A10	-0.496948	6.54333e-10
prot784	P27824	CANX	prot1120	Q06830	PRDX1	0.496947	6.54373e-10
prot959	P54289-2	CACNA2D1	prot1710	Q9H2E6	SEMA6A	0.496946	6.54429e-10
prot363	P02749	APOH	prot963	F8W9W0	EPHA5	-0.496939	6.54872e-10
prot284	P01008	SERPINC1	prot1106	Q03591	CFHR1	0.496936	6.5502e-10
prot212	O94760	DDAH1	prot1446	Q8IWU5-2	SULF2	0.496936	6.55041e-10
prot550	P10451-4	SPP1	prot1965	A0A0A0MTQ4	RGMA	0.496936	6.5507e-10
prot368	Q5VY30	RBP4	prot1212	Q14515	SPARCL1	-0.496934	6.55185e-10
prot91	O14786	NRP1	prot1782	Q9NTU7	CBLN4	0.496933	6.55227e-10
prot472	P07358	C8B	prot1627	Q99784	OLFM1	-0.49693	6.55374e-10
prot1354	Q6P9A2	GALNT18	prot1973	A0A0D9SF30	NCAM1	0.49693	6.55411e-10
prot269	P00492	HPRT1	prot890	P43234	CTSO	0.496921	6.55964e-10
prot1416	Q86TY3-2	CN037	prot1890	Q9UMF0	ICAM5	0.496914	6.56378e-10
prot1880	Q9ULF5	SLC39A10	prot1921	Q9Y2T3	GDA	0.496909	6.56645e-10
prot1202	Q14165	MLEC	prot1759	Q9NPR2-2	SEM4B	0.496909	6.5665e-10
prot148	O60245	PCDH7	prot1728	Q9H7Y0	DIPK2B	0.496907	6.56762e-10
prot349	P02649	APOE	prot1948	Q9Y6N8	CDH10	0.496907	6.56784e-10
prot197	O75509	TNFRSF21	prot364	P02750	LRG1	-0.496905	6.5688e-10
prot1581	Q96FE7-4	PIK3IP1	prot1704	Q9H1U4	MEGF9	0.496904	6.56929e-10
prot201	O75711	SCRG1	prot209	O76061	STC2	0.496903	6.57011e-10
prot1316	Q5JRA6-2	MIA3	prot1620	Q99574	SERPINI1	0.496902	6.5708e-10
prot412	P04433	IGKV311	prot1530	Q8WYK1	CNTNAP5	-0.496897	6.57359e-10
prot617	P14138	EDN3	prot1495	Q8NCW5-2	NNRE	0.496895	6.57511e-10
prot808	P30086	PEBP1	prot1224	Q14894	CRYM	0.496894	6.5755e-10
prot684	P19021	PAM	prot860	F5H5Q2	ACVR1B	0.496888	6.57926e-10
prot1242	Q15262	PTPRK	prot1794	Q9NY97-2	B3GN2	0.496886	6.58044e-10
prot285	P01009	SERPINA1	prot1830	Q9UBQ6	EXTL2	-0.496884	6.58134e-10
prot1435	Q8IUK8	CBLN2	prot1598	Q96KN2	CNDP1	0.496882	6.58261e-10
prot1132	Q08629	SPOCK1	prot1269	Q16288-2	NTRK3	0.496881	6.58348e-10
prot267	P00450	CP	prot1472	Q8N3J6-2	CADM2	-0.49688	6.58408e-10
prot780	P27169	PON1	prot1813	Q9P0K9	FRRS1L	-0.496878	6.58528e-10
prot186	O75326	SEMA7A	prot278	P00742	F10	-0.496878	6.58535e-10
prot1319	Q5JZY3-2	EPHA10	prot1567	Q969P0-3	IGSF8	0.496875	6.58691e-10
prot673	P17677	GAP43	prot1196	Q14019	COTL1	0.496873	6.58791e-10
prot1500	Q8NFY4-6	SEM6D	prot1877	A0A0D9SEP4	NRXN1	0.496869	6.59054e-10
prot108	O15335	CHAD	prot460	P07093-2	SERPINE2	0.496865	6.59284e-10
prot1973	A0A0D9SF30	NCAM1	prot1975	A0A0G2JMB2	IGHA2	-0.496864	6.59369e-10
prot744	P22792	CPN2	prot951	P52799	EFNB2	-0.496862	6.5944e-10
prot278	P00742	F10	prot332	P01834	IGKC	0.496862	6.59461e-10
prot424	P05067-11	APP	prot1164	Q13332-3	PTPRS	0.496859	6.59659e-10
prot1048	P63313	TMSB10	prot1291	Q16849	PTPRN	0.496858	6.59695e-10
prot477	P07602	PSAP	prot555	P10619-2	PPGB	0.496854	6.59915e-10
prot1116	Q06033-2	ITIH3	prot1904	Q9UQM7	CAMK2A	-0.496853	6.59981e-10
prot984	P55290	CDH13	prot1857	Q9UIW2	PLXNA1	0.496853	6.59984e-10
prot1294	Q24JP5	TMEM132A	prot1585	Q96GW7	BCAN	0.496849	6.60219e-10
prot628	P14618-2	PKM	prot795	P29218	IMPA1	0.496849	6.60225e-10
prot1581	Q96FE7-4	PIK3IP1	prot1742	Q5VT82	PCDH9	0.496849	6.60246e-10
prot1214	Q14520-2	HABP2	prot2023	H0YDE5	KIAA1549L	-0.496849	6.60267e-10
prot684	P19021	PAM	prot1895	Q9UN70	PCDHGC3	0.496848	6.60332e-10
prot98	O15031	PLXNB2	prot1546	Q92752	TNR	0.496847	6.6034e-10
prot422	P05060	CHGB	prot984	P55290	CDH13	0.496847	6.60377e-10
prot250	O95633-2	FSTL3	prot1928	Q9Y5F6	PCDHGC5	-0.496847	6.6038e-10
prot313	P01619	IGKV320	prot1533	Q8WZA1	POMGNT1	-0.496835	6.6111e-10
prot362	P02748	C9	prot553	P10586-2	PTPRF	-0.496835	6.61113e-10
prot1319	Q5JZY3-2	EPHA10	prot1812	Q9P0K1-5	ADAM22	0.496835	6.61115e-10
prot1554	Q92859-3	NEO1	prot1807	Q9NZR2	LRP1B	0.496829	6.61445e-10
prot575	P11362-20	FGFR1	prot838	P35052	GPC1	0.496824	6.61762e-10
prot638	P15151-3	PVR	prot1328	A0A0A0MQY7	CACHD1	0.496822	6.61875e-10
prot48	A6NGN9	IGLON5	prot1342	Q6EMK4	VASN	0.49682	6.61971e-10
prot147	O60243	HS6ST1	prot1265	Q15904	ATP6AP1	0.49682	6.61979e-10
prot486	A0A087WTA8	COL1A2	prot1101	Q02818	NUCB1	0.496818	6.62098e-10
prot127	O43505	B4GAT1	prot281	P00748	F12	-0.496809	6.62672e-10
prot1108	Q04756	HGFAC	prot1227	Q14C87	TMEM132D	-0.496801	6.63109e-10
prot984	P55290	CDH13	prot1892	Q9UMX5	NENF	0.496799	6.63245e-10
prot7	A0A075B6K4	IGLV310	prot1742	Q5VT82	PCDH9	-0.496797	6.63368e-10
prot474	P07360	C8G	prot1497	Q8NES3	LFNG	-0.496795	6.63469e-10
prot186	O75326	SEMA7A	prot566	P11021	HSPA5	0.496793	6.63603e-10
prot368	Q5VY30	RBP4	prot620	P14207	FOLR2	0.496792	6.63686e-10
prot412	P04433	IGKV311	prot1800	Q9NZ53	PODXL2	-0.496791	6.63715e-10
prot35	A0A0C4DH38	IGHV551	prot1419	Q86UN3	RTN4RL2	-0.496784	6.6415e-10
prot1641	Q9BQT9	CLSTN3	prot1952	A0A075B6K5	IGLV39	-0.496784	6.64159e-10
prot397	P04114	APOB	prot1294	Q24JP5	TMEM132A	-0.496781	6.64352e-10
prot963	F8W9W0	EPHA5	prot1759	Q9NPR2-2	SEM4B	0.49678	6.64425e-10
prot557	P10643	C7	prot1819	Q9P232	CNTN3	-0.496778	6.6451e-10
prot371	P02765	AHSG	prot541	P0DOY3	IGLC3	0.496778	6.64547e-10
prot71	O00468-6	AGRN	prot1212	Q14515	SPARCL1	0.496777	6.64601e-10
prot460	P07093-2	SERPINE2	prot1742	Q5VT82	PCDH9	0.496774	6.6475e-10
prot147	O60243	HS6ST1	prot874	P40189	IL6ST	0.496771	6.64974e-10
prot1177	E7EVP0	PNOC	prot1845	Q9UHC6	CNTNAP2	0.496765	6.65287e-10
prot316	P01700	IGLV147	prot733	P22304	IDS	-0.496759	6.65652e-10
prot903	P47972	NPTX2	prot1895	Q9UN70	PCDHGC3	0.496757	6.65819e-10
prot1721	Q9H4D0	CLSTN2	prot1742	Q5VT82	PCDH9	0.496756	6.6587e-10
prot145	A2A3C1	ADGRB2	prot539	P0DMQ5	INAFM2	0.496754	6.6598e-10
prot224	O94919	ENDOD1	prot1258	Q15818	NPTX1	0.496748	6.66349e-10
prot852	P35858	IGFALS	prot1509	Q8TAG5-2	VSTM2A	-0.496745	6.66495e-10
prot574	P11279	LAMP1	prot882	E9PF59	DPP6	0.496743	6.66625e-10
prot912	P48723	HSPA13	prot1212	Q14515	SPARCL1	0.496742	6.667e-10
prot364	P02750	LRG1	prot1178	Q13554-7	CAMK2B	-0.49674	6.66797e-10
prot1362	Q6UWH4-2	GASK1B	prot1997	C9J2H1	ITIH5	0.49674	6.66817e-10
prot1530	Q8WYK1	CNTNAP5	prot1567	Q969P0-3	IGSF8	0.496739	6.6688e-10
prot278	P00742	F10	prot999	R4GMM9	NXPH1	-0.496733	6.67273e-10
prot349	P02649	APOE	prot1524	Q8WVQ1-3	CANT1	0.496732	6.67313e-10
prot224	O94919	ENDOD1	prot277	P00740-2	F9	-0.496732	6.6732e-10
prot1567	Q969P0-3	IGSF8	prot1902	Q9UQ52	CNTN6	0.496725	6.67717e-10
prot115	O43157-2	PLXNB1	prot1128	Q08345	DDR1	0.496724	6.67776e-10
prot447	P06307	CCK	prot608	P13671	C6	-0.496724	6.67783e-10
prot1424	Q86VZ4	LRP11	prot1497	Q8NES3	LFNG	0.496723	6.67839e-10
prot1277	Q16610	ECM1	prot1730	Q9H8L6	MMRN2	0.496721	6.67986e-10
prot278	P00742	F10	prot1291	Q16849	PTPRN	-0.496718	6.68129e-10
prot988	E9PLK3	NPEPPS	prot1151	Q12907	LMAN2	0.496718	6.68169e-10
prot443	P05937	CALB1	prot1704	Q9H1U4	MEGF9	0.496717	6.68199e-10
prot639	P15169	CPN1	prot1620	Q99574	SERPINI1	-0.496715	6.68336e-10
prot365	P02751	FN1	prot845	P35555	FBN1	0.496715	6.68367e-10
prot387	P04003	C4BPA	prot1680	Q9BZC7-2	ABCA2	-0.496712	6.68511e-10
prot250	O95633-2	FSTL3	prot1761	Q9NQ36-3	SCUBE2	0.496706	6.68862e-10
prot780	P27169	PON1	prot785	P27918	CFP	0.496705	6.68968e-10
prot302	P01213	PDYN	prot1443	Q8IW52	SLITRK4	0.496705	6.68971e-10
prot1842	Q9UGM5	FETUB	prot1890	Q9UMF0	ICAM5	-0.496702	6.69142e-10
prot762	P23582	NPPC	prot1417	Q86UD1	OAF	0.496698	6.69358e-10
prot1386	Q6ZRP7	QSOX2	prot1495	Q8NCW5-2	NNRE	0.496696	6.69509e-10
prot92	O14791	APOL1	prot1474	Q8N3T6	TMEM132C	-0.496695	6.69556e-10
prot42	A0A0J9YXX1	IGHV5101	prot69	F8W785	GOLIM4	-0.496689	6.69942e-10
prot284	P01008	SERPINC1	prot1546	Q92752	TNR	-0.496685	6.70185e-10
prot92	O14791	APOL1	prot248	O95502	NPTXR	-0.496675	6.7077e-10
prot1316	Q5JRA6-2	MIA3	prot1819	Q9P232	CNTN3	0.49667	6.71096e-10
prot1226	Q14982-2	OPCML	prot1728	Q9H7Y0	DIPK2B	0.49666	6.71662e-10
prot350	K7ERI9	APOC1	prot1327	Q5VSG8	MANEAL	-0.496654	6.72047e-10
prot310	P01599	IGKV117	prot1984	A0A0U1RQC5	NRXN3	-0.49665	6.723e-10
prot287	P01019	AGT	prot1316	Q5JRA6-2	MIA3	0.49665	6.72324e-10
prot438	P05452	CLEC3B	prot821	P31150	GDI1	0.496649	6.72336e-10
prot1710	Q9H2E6	SEMA6A	prot1871	Q9UKM7	MAN1B1	0.496648	6.72443e-10
prot771	P25311	AZGP1	prot1641	Q9BQT9	CLSTN3	-0.496645	6.72598e-10
prot1221	Q14766	LTBP1	prot1422	F5GZZ9	CD163	0.496642	6.72817e-10
prot1921	Q9Y2T3	GDA	prot2040	X6RKN2	NFASC	0.496641	6.72873e-10
prot1650	K7EKV3	RTBDN	prot1963	A0A096LPE2	SAA2-SAA4	-0.496636	6.7314e-10
prot581	P12109	COL6A1	prot744	P22792	CPN2	-0.496633	6.73364e-10
prot860	F5H5Q2	ACVR1B	prot1003	P60174-1	TPI1	0.496631	6.73462e-10
prot69	F8W785	GOLIM4	prot1730	Q9H8L6	MMRN2	0.49663	6.73528e-10
prot808	P30086	PEBP1	prot892	P43652	AFM	-0.496627	6.73679e-10
prot1813	Q9P0K9	FRRS1L	prot1867	Q9UK55	SERPINA10	-0.496626	6.7376e-10
prot1003	P60174-1	TPI1	prot1499	Q8NFT8	DNER	0.496626	6.73791e-10
prot305	P01303	NPY	prot393	P04075	ALDOA	0.496623	6.73947e-10
prot364	P02750	LRG1	prot783	P27797	CALR	-0.496623	6.73954e-10
prot472	P07358	C8B	prot1879	F5H5X9	CDH7	-0.496618	6.74242e-10
prot879	P41271	NBL1	prot1313	Q5FWE3-3	PRRT3	0.496615	6.74433e-10
prot190	O75368	SH3BGRL	prot1550	Q92823-2	NRCAM	0.496611	6.74697e-10
prot995	P57087	JAM2	prot1830	Q9UBQ6	EXTL2	0.496607	6.74959e-10
prot45	A2NJV5	IGKV229	prot1354	Q6P9A2	GALNT18	-0.496605	6.75071e-10
prot73	O00533	CHL1	prot92	O14791	APOL1	-0.496604	6.75144e-10
prot149	O60279	SUSD5	prot318	P01703	IGLV140	-0.496595	6.75658e-10
prot1239	Q15223	NECTIN1	prot1952	A0A075B6K5	IGLV39	-0.496595	6.75669e-10
prot190	O75368	SH3BGRL	prot973	P55058	PLTP	0.496594	6.75743e-10
prot129	O43529	CHST10	prot1416	Q86TY3-2	CN037	0.496589	6.76065e-10
prot550	P10451-4	SPP1	prot1419	Q86UN3	RTN4RL2	0.496589	6.76065e-10
prot540	P0DMV9	HSPA1A	prot802	P29966	MARCKS	0.496586	6.76219e-10
prot429	P05154	SERPINA5	prot474	P07360	C8G	0.496584	6.76331e-10
prot333	P01857	IGHG1	prot1902	Q9UQ52	CNTN6	-0.496583	6.76439e-10
prot412	P04433	IGKV311	prot1354	Q6P9A2	GALNT18	-0.496582	6.76477e-10
prot1342	Q6EMK4	VASN	prot1459	Q8IZS8	CACNA2D3	0.496581	6.7655e-10
prot190	O75368	SH3BGRL	prot1443	Q8IW52	SLITRK4	0.496579	6.76641e-10
prot639	P15169	CPN1	prot1446	Q8IWU5-2	SULF2	-0.496577	6.76792e-10
prot978	P55268	LAMB2	prot1537	Q92520	FAM3C	0.496576	6.7686e-10
prot831	P33908	MAN1A1	prot1952	A0A075B6K5	IGLV39	-0.496574	6.76992e-10
prot1830	Q9UBQ6	EXTL2	prot1895	Q9UN70	PCDHGC3	0.496572	6.77072e-10
prot1464	Q8N126	CADM3	prot1895	Q9UN70	PCDHGC3	0.49657	6.77188e-10
prot1280	Q16627	CCL14	prot1550	Q92823-2	NRCAM	-0.496567	6.77401e-10
prot281	P00748	F12	prot979	P55283	CDH4	-0.496565	6.77495e-10
prot1434	Q8IUK5	PLXDC1	prot1867	Q9UK55	SERPINA10	-0.496563	6.77661e-10
prot866	P37837	TALDO1	prot964	E9PG71	EPHA4	0.496562	6.77719e-10
prot472	P07358	C8B	prot1902	Q9UQ52	CNTN6	-0.496559	6.77911e-10
prot8	P01615	IGKV2D28	prot1291	Q16849	PTPRN	-0.496558	6.77978e-10
prot1355	Q6PCB0	VWA1	prot1794	Q9NY97-2	B3GN2	0.496557	6.77997e-10
prot1012	P60983	GMFB	prot1459	Q8IZS8	CACNA2D3	0.496553	6.78263e-10
prot292	P01034	CST3	prot1464	Q8N126	CADM3	0.496549	6.78527e-10
prot638	P15151-3	PVR	prot1623	Q99674	CGREF1	0.496549	6.78533e-10
prot129	O43529	CHST10	prot362	P02748	C9	-0.496545	6.78728e-10
prot23	A0A0B4J1X5	IGHV374	prot453	P06681	C2	0.49654	6.79065e-10
prot1813	Q9P0K9	FRRS1L	prot1926	A0A087X054	HYOU1	0.496536	6.79285e-10
prot242	O95445	APOM	prot1130	Q08431	MFGE8	-0.496536	6.79319e-10
prot186	O75326	SEMA7A	prot1362	Q6UWH4-2	GASK1B	0.496534	6.794e-10
prot53	B9A064	IGLL5	prot354	P02675	FGB	0.496532	6.79524e-10
prot175	E7EWD3	ADAM23	prot952	A0A087X240	EFNA5	0.49653	6.7967e-10
prot348	P02647	APOA1	prot1199	Q14114-3	LRP8	-0.496527	6.79833e-10
prot1524	Q8WVQ1-3	CANT1	prot1893	Q9UN36-2	NDRG2	0.49652	6.80292e-10
prot1219	Q14697	GANAB	prot1353	Q6P4E1-5	CASC4	0.49652	6.8031e-10
prot1728	Q9H7Y0	DIPK2B	prot1790	Q9NY47-2	CACNA2D2	0.496515	6.80573e-10
prot638	P15151-3	PVR	prot1782	Q9NTU7	CBLN4	0.496513	6.80733e-10
prot1419	Q86UN3	RTN4RL2	prot1871	Q9UKM7	MAN1B1	0.496513	6.80735e-10
prot466	P07237	P4HB	prot1567	Q969P0-3	IGSF8	0.496512	6.80769e-10
prot883	P42785	PRCP	prot1919	Q9Y2I2-1	NTNG1	0.496502	6.81395e-10
prot404	P04217	A1BG	prot1941	Q9UFM8	NPTN	-0.496501	6.81443e-10
prot149	O60279	SUSD5	prot404	P04217	A1BG	-0.496501	6.81461e-10
prot186	O75326	SEMA7A	prot2025	H3BLU2	LSAMP	0.496501	6.81489e-10
prot333	P01857	IGHG1	prot337	A0A087WYJ9	A0A087WYJ9	0.496496	6.81798e-10
prot236	O95206-2	PCDH8	prot1567	Q969P0-3	IGSF8	0.496493	6.81935e-10
prot808	P30086	PEBP1	prot2040	X6RKN2	NFASC	0.496492	6.82043e-10
prot276	P00739	HPR	prot1294	Q24JP5	TMEM132A	-0.496491	6.82078e-10
prot758	P23515	OMG	prot1817	Q9P121-4	NTM	0.496491	6.82099e-10
prot1730	Q9H8L6	MMRN2	prot2038	V9GYM3	APOA2	-0.49649	6.82132e-10
prot1948	Q9Y6N8	CDH10	prot2038	V9GYM3	APOA2	-0.496489	6.82182e-10
prot845	P35555	FBN1	prot1597	Q96KG7	MEGF10	0.496489	6.82198e-10
prot183	O75144	ICOSLG	prot1641	Q9BQT9	CLSTN3	0.496488	6.82296e-10
prot1242	Q15262	PTPRK	prot1802	Q9NZ94-3	NLGN3	0.496486	6.82381e-10
prot364	P02750	LRG1	prot1497	Q8NES3	LFNG	-0.496485	6.82456e-10
prot565	P10909-4	CLUS	prot647	P15586	GNS	0.496484	6.82543e-10
prot460	P07093-2	SERPINE2	prot1200	Q14118	DAG1	0.496483	6.82574e-10
prot349	P02649	APOE	prot412	P04433	IGKV311	-0.496482	6.82676e-10
prot617	P14138	EDN3	prot1996	B7ZKJ8	ITIH4	-0.496479	6.82811e-10
prot964	E9PG71	EPHA4	prot1494	Q8NCL4	GALNT6	0.496472	6.83247e-10
prot397	P04114	APOB	prot1397	Q7Z3B1	NEGR1	-0.496469	6.83428e-10
prot435	P05408-2	SCG5	prot1120	Q06830	PRDX1	0.496469	6.83468e-10
prot450	P06331	IGHV434	prot2037	R4GMM8	ROBO2	-0.496468	6.83539e-10
prot271	P00533-4	EGFR	prot1433	Q8IUC8	GALNT13	0.496465	6.83713e-10
prot176	B4DKD2	ADAM11	prot815	P30530-2	AXL	0.496462	6.83908e-10
prot250	O95633-2	FSTL3	prot1212	Q14515	SPARCL1	-0.496459	6.84086e-10
prot1226	Q14982-2	OPCML	prot1952	A0A075B6K5	IGLV39	-0.496456	6.84256e-10
prot1710	Q9H2E6	SEMA6A	prot1943	Q9Y646	CPQ	0.496455	6.84345e-10
prot383	P03950	ANG	prot1677	B7ZLJ8	SEZ6L	-0.496452	6.84529e-10
prot1737	Q9HBR0	SLC38A10	prot1973	A0A0D9SF30	NCAM1	0.496451	6.84557e-10
prot570	P11142	HSPA8	prot1763	A0A0C4DFP6	CRTAC1	0.496449	6.84711e-10
prot82	O14514	ADGRB1	prot1023	P61604	HSPE1	0.496446	6.84881e-10
prot96	O14917	PCDH17	prot1616	Q99497	PARK7	0.496444	6.84994e-10
prot1132	Q08629	SPOCK1	prot1796	Q9NYQ8	FAT2	0.496438	6.85349e-10
prot581	P12109	COL6A1	prot923	G3XAP6	COMP	-0.496435	6.85569e-10
prot278	P00742	F10	prot1108	Q04756	HGFAC	0.496434	6.85607e-10
prot396	A0A0A0MSC4	PDGFA	prot892	P43652	AFM	-0.496432	6.8574e-10
prot111	O15400-2	STX7	prot1650	K7EKV3	RTBDN	0.496432	6.85772e-10
prot1817	Q9P121-4	NTM	prot1952	A0A075B6K5	IGLV39	-0.49643	6.85877e-10
prot1104	Q03167-2	TGFBR3	prot1399	Q7Z553	MDGA2	0.496428	6.85994e-10
prot1140	Q10472	GALNT1	prot2005	E7ESV6	ADGRL3	0.496426	6.8615e-10
prot1327	Q5VSG8	MANEAL	prot1623	Q99674	CGREF1	0.496425	6.86217e-10
prot541	P0DOY3	IGLC3	prot1819	Q9P232	CNTN3	-0.496417	6.86693e-10
prot397	P04114	APOB	prot608	P13671	C6	0.496415	6.86803e-10
prot570	P11142	HSPA8	prot1192	Q13867	BLMH	0.496415	6.86834e-10
prot1590	Q96ID5	IGSF21	prot1829	Q9UBP4	DKK3	0.496411	6.87082e-10
prot338	P01876	IGHA1	prot963	F8W9W0	EPHA5	-0.49641	6.87136e-10
prot45	A2NJV5	IGKV229	prot127	O43505	B4GAT1	-0.496401	6.87694e-10
prot1494	Q8NCL4	GALNT6	prot1890	Q9UMF0	ICAM5	0.496401	6.87704e-10
prot465	P07225	PROS1	prot1285	Q16674	MIA	0.496396	6.88012e-10
prot1996	B7ZKJ8	ITIH4	prot2020	G3XAK1	MST1	0.496395	6.88061e-10
prot692	P19652	ORM2	prot1377	Q6UXK5	LRRN1	-0.496394	6.88142e-10
prot354	P02675	FGB	prot398	P04156-2	PRIO	-0.496392	6.88245e-10
prot287	P01019	AGT	prot1845	Q9UHC6	CNTNAP2	0.496388	6.88485e-10
prot318	P01703	IGLV140	prot378	P02790	HPX	0.496388	6.88504e-10
prot301	P01210	PENK	prot1902	Q9UQ52	CNTN6	0.496387	6.88556e-10
prot617	P14138	EDN3	prot1214	Q14520-2	HABP2	-0.496387	6.8859e-10
prot403	E9PIM6	THY1	prot1359	Q6UVK1	CSPG4	0.496386	6.88594e-10
prot424	P05067-11	APP	prot612	P13796	LCP1	-0.496386	6.88616e-10
prot209	O76061	STC2	prot242	O95445	APOM	-0.496384	6.88756e-10
prot875	P40925	MDH1	prot2005	E7ESV6	ADGRL3	0.496381	6.88932e-10
prot1641	Q9BQT9	CLSTN3	prot1975	A0A0G2JMB2	IGHA2	-0.496381	6.88933e-10
prot1108	Q04756	HGFAC	prot1680	Q9BZC7-2	ABCA2	-0.496373	6.89446e-10
prot130	C9JR67	SGCE	prot999	R4GMM9	NXPH1	0.49637	6.89608e-10
prot23	A0A0B4J1X5	IGHV374	prot2025	H3BLU2	LSAMP	-0.496362	6.90106e-10
prot829	P32119	PRDX2	prot1434	Q8IUK5	PLXDC1	0.49636	6.90279e-10
prot120	O43291	SPINT2	prot1926	A0A087X054	HYOU1	0.496357	6.90472e-10
prot1598	Q96KN2	CNDP1	prot1650	K7EKV3	RTBDN	0.496356	6.90533e-10
prot267	P00450	CP	prot363	P02749	APOH	0.496352	6.90753e-10
prot45	A2NJV5	IGKV229	prot474	P07360	C8G	0.49635	6.9091e-10
prot1048	P63313	TMSB10	prot1817	Q9P121-4	NTM	0.496347	6.91072e-10
prot281	P00748	F12	prot733	P22304	IDS	-0.496343	6.91309e-10
prot453	P06681	C2	prot531	P09972	ALDOC	-0.496342	6.91362e-10
prot449	P06312	IGKV41	prot474	P07360	C8G	0.496336	6.91768e-10
prot278	P00742	F10	prot1530	Q8WYK1	CNTNAP5	-0.496329	6.92176e-10
prot127	O43505	B4GAT1	prot335	P01860	IGHG3	-0.496329	6.92181e-10
prot285	P01009	SERPINA1	prot2034	Q5SPY9	NPDC1	-0.496324	6.92505e-10
prot274	P00734	F2	prot1721	Q9H4D0	CLSTN2	-0.496323	6.92555e-10
prot214	O94769	ECM2	prot584	P12111	COL6A3	0.496314	6.93132e-10
prot1416	Q86TY3-2	CN037	prot1673	A0A087X0T8	CADM1	0.496311	6.93306e-10
prot1502	Q8NFZ8	CADM4	prot2005	E7ESV6	ADGRL3	0.496311	6.9332e-10
prot501	P08581	MET	prot531	P09972	ALDOC	0.496309	6.93466e-10
prot412	P04433	IGKV311	prot831	P33908	MAN1A1	-0.496306	6.93635e-10
prot209	O76061	STC2	prot1550	Q92823-2	NRCAM	0.496306	6.93645e-10
prot313	P01619	IGKV320	prot1684	A0A0A0MR20	CNTNAP4	-0.496305	6.93689e-10
prot229	O94991	SLITRK5	prot325	P01742	IGHV169	-0.496303	6.93861e-10
prot815	P30530-2	AXL	prot1219	Q14697	GANAB	0.496299	6.94106e-10
prot279	P00746	CFD	prot1419	Q86UN3	RTN4RL2	-0.496298	6.94156e-10
prot1200	Q14118	DAG1	prot1812	Q9P0K1-5	ADAM22	0.496298	6.94165e-10
prot202	O75752	B3GALNT1	prot888	P43121	MCAM	0.496294	6.9439e-10
prot912	P48723	HSPA13	prot1914	Q9Y287	ITM2B	0.496294	6.94425e-10
prot952	A0A087X240	EFNA5	prot1308	Q53RD9	FBLN7	0.496291	6.94576e-10
prot1627	Q99784	OLFM1	prot1965	A0A0A0MTQ4	RGMA	0.496287	6.94873e-10
prot82	O14514	ADGRB1	prot302	P01213	PDYN	0.496282	6.95179e-10
prot1209	Q14393-2	GAS6	prot1554	Q92859-3	NEO1	0.496277	6.95464e-10
prot795	P29218	IMPA1	prot1787	Q9NX62	IMPAD1	0.496272	6.9582e-10
prot250	O95633-2	FSTL3	prot1845	Q9UHC6	CNTNAP2	-0.496271	6.95831e-10
prot735	A0A087X1J7	GPX3	prot1101	Q02818	NUCB1	0.496271	6.95863e-10
prot619	P14174	MIF	prot1722	Q9H4F8	SMOC1	0.49627	6.95929e-10
prot1428	Q86Y38	XYLT1	prot1581	Q96FE7-4	PIK3IP1	0.496269	6.95963e-10
prot228	O94985	CLSTN1	prot1681	A0A087WZS0	LYNX1	0.496268	6.96013e-10
prot550	P10451-4	SPP1	prot802	P29966	MARCKS	0.496266	6.96196e-10
prot50	A6NL88	SHISA7	prot1984	A0A0U1RQC5	NRXN3	0.496262	6.96396e-10
prot681	P18428	LBP	prot1994	B4E1Z4	AL645922.1	0.496257	6.96768e-10
prot8	P01615	IGKV2D28	prot1376	Q6UXK2	ISLR2	-0.496251	6.97131e-10
prot1408	Q7Z7M0	MEGF8	prot1965	A0A0A0MTQ4	RGMA	0.496248	6.97288e-10
prot711	P20916-2	MAG	prot1598	Q96KN2	CNDP1	0.496246	6.97439e-10
prot239	H0YI30	GDF11	prot348	P02647	APOA1	-0.496245	6.97522e-10
prot829	P32119	PRDX2	prot1941	Q9UFM8	NPTN	0.496244	6.97552e-10
prot1139	Q10471	GALNT2	prot1729	Q9H8J5	MANSC1	0.496237	6.97979e-10
prot1812	Q9P0K1-5	ADAM22	prot1963	A0A096LPE2	SAA2-SAA4	-0.496237	6.97984e-10
prot1132	Q08629	SPOCK1	prot1294	Q24JP5	TMEM132A	0.496234	6.9821e-10
prot12	A0A087WSY6	IGKV3D15	prot1829	Q9UBP4	DKK3	-0.496234	6.9822e-10
prot363	P02749	APOH	prot1212	Q14515	SPARCL1	-0.496232	6.98301e-10
prot371	P02765	AHSG	prot1538	Q92563	SPOCK2	-0.496227	6.98638e-10
prot293	P01042	KNG1	prot673	P17677	GAP43	-0.496226	6.98715e-10
prot1108	Q04756	HGFAC	prot1973	A0A0D9SF30	NCAM1	-0.496226	6.98725e-10
prot1406	Q7Z7G0	ABI3BP	prot2040	X6RKN2	NFASC	-0.496223	6.98924e-10
prot234	O95185-2	UNC5C	prot821	P31150	GDI1	0.496222	6.98947e-10
prot110	H9KV31	NCAM2	prot1580	Q96FE5-2	LINGO1	0.496218	6.99242e-10
prot1046	E5RJR5	SKP1	prot1500	Q8NFY4-6	SEM6D	0.496211	6.99625e-10
prot921	P49641	MAN2A2	prot1892	Q9UMX5	NENF	0.496211	6.99664e-10
prot147	O60243	HS6ST1	prot1306	Q53EL9-3	SEZ6	0.496209	6.99786e-10
prot952	A0A087X240	EFNA5	prot1598	Q96KN2	CNDP1	0.496208	6.99815e-10
prot1742	Q5VT82	PCDH9	prot1842	Q9UGM5	FETUB	-0.496204	7.001e-10
prot334	P01859	IGHG2	prot903	P47972	NPTX2	-0.496203	7.00134e-10
prot741	P22692	IGFBP4	prot845	P35555	FBN1	0.496203	7.00147e-10
prot1399	Q7Z553	MDGA2	prot1495	Q8NCW5-2	NNRE	0.496201	7.00307e-10
prot216	O94772	LY6H	prot1994	B4E1Z4	AL645922.1	-0.4962	7.00364e-10
prot1101	Q02818	NUCB1	prot1524	Q8WVQ1-3	CANT1	0.4962	7.00364e-10
prot995	P57087	JAM2	prot1941	Q9UFM8	NPTN	0.496195	7.00648e-10
prot145	A2A3C1	ADGRB2	prot1067	P80108	GPLD1	-0.496192	7.0088e-10
prot754	P23468	PTPRD	prot1665	Q9BX67	JAM3	0.496191	7.00926e-10
prot1447	Q8IWV2	CNTN4	prot1737	Q9HBR0	SLC38A10	0.496189	7.01064e-10
prot212	O94760	DDAH1	prot1787	Q9NX62	IMPAD1	0.496183	7.01441e-10
prot602	P13591	NCAM1	prot663	P16870-2	CBPE	0.496183	7.01467e-10
prot355	P02679	FGG	prot1812	Q9P0K1-5	ADAM22	-0.49618	7.0161e-10
prot363	P02749	APOH	prot999	R4GMM9	NXPH1	-0.496179	7.01686e-10
prot514	P09211	GSTP1	prot1032	P61981	YWHAG	0.496171	7.02175e-10
prot274	P00734	F2	prot501	P08581	MET	-0.496171	7.02201e-10
prot1182	Q13634-2	CDH18	prot1794	Q9NY97-2	B3GN2	0.49617	7.02278e-10
prot516	P09417	QDPR	prot1313	Q5FWE3-3	PRRT3	0.496169	7.02331e-10
prot174	O75071	EFCAB14	prot1730	Q9H8L6	MMRN2	0.496168	7.02423e-10
prot107	O15240	VGF	prot875	P40925	MDH1	0.496161	7.02816e-10
prot385	P03952	KLKB1	prot1782	Q9NTU7	CBLN4	-0.49616	7.02886e-10
prot892	P43652	AFM	prot918	P49257	LMAN1	-0.496159	7.02956e-10
prot771	P25311	AZGP1	prot1406	Q7Z7G0	ABI3BP	0.496158	7.03019e-10
prot921	P49641	MAN2A2	prot1859	Q9UJ99	CDH22	0.496157	7.03087e-10
prot539	P0DMQ5	INAFM2	prot1327	Q5VSG8	MANEAL	0.496157	7.03093e-10
prot129	O43529	CHST10	prot1970	A0A0C4DH35	IGHV335	-0.496154	7.03292e-10
prot456	P06744	GPI	prot757	P23471-2	PTPRZ1	0.496153	7.03373e-10
prot1116	Q06033-2	ITIH3	prot1459	Q8IZS8	CACNA2D3	-0.496152	7.03413e-10
prot753	P23435	CBLN1	prot918	P49257	LMAN1	0.496149	7.036e-10
prot174	O75071	EFCAB14	prot267	P00450	CP	-0.496148	7.03642e-10
prot1198	Q14112	NID2	prot1836	Q9UBX7-1	KLK11	0.496146	7.03785e-10
prot1227	Q14C87	TMEM132D	prot1996	B7ZKJ8	ITIH4	-0.496141	7.0409e-10
prot1419	Q86UN3	RTN4RL2	prot1883	Q9ULL4	PLXNB3	0.496134	7.04577e-10
prot1043	P63010-3	AP2B1	prot1067	P80108	GPLD1	-0.496133	7.04637e-10
prot1149	Q12860	CNTN1	prot1867	Q9UK55	SERPINA10	-0.496132	7.04675e-10
prot766	P24593	IGFBP5	prot1190	E7EUF1	ENPP2	0.496128	7.04969e-10
prot979	P55283	CDH4	prot1829	Q9UBP4	DKK3	0.496127	7.0502e-10
prot372	P02766	TTR	prot383	P03950	ANG	0.496127	7.05037e-10
prot694	P19827	ITIH1	prot1537	Q92520	FAM3C	-0.496101	7.06657e-10
prot675	P17900	GM2A	prot763	P24043	LAMA2	0.496099	7.06835e-10
prot130	C9JR67	SGCE	prot1240	Q15256	PTPRR	0.496098	7.06842e-10
prot274	P00734	F2	prot973	P55058	PLTP	-0.496098	7.06887e-10
prot352	P02656	APOC3	prot903	P47972	NPTX2	-0.496097	7.06921e-10
prot208	O75976	CPD	prot1399	Q7Z553	MDGA2	0.496096	7.07018e-10
prot384	P03951	F11	prot1970	A0A0C4DH35	IGHV335	0.496095	7.07049e-10
prot396	A0A0A0MSC4	PDGFA	prot1443	Q8IW52	SLITRK4	0.496095	7.07066e-10
prot159	O60568	PLOD3	prot1617	Q99519	NEU1	0.49609	7.07376e-10
prot26	A0A0B4J1Y9	IGHV372	prot401	P04196	HRG	0.496083	7.07839e-10
prot501	P08581	MET	prot692	P19652	ORM2	-0.49608	7.07993e-10
prot98	O15031	PLXNB2	prot1104	Q03167-2	TGFBR3	0.496079	7.08116e-10
prot302	P01213	PDYN	prot1749	Q9HCU4	CELSR2	0.496069	7.08723e-10
prot1023	P61604	HSPE1	prot1269	Q16288-2	NTRK3	0.496068	7.0879e-10
prot821	P31150	GDI1	prot1342	Q6EMK4	VASN	0.496066	7.08899e-10
prot459	P06865	HEXA	prot1742	Q5VT82	PCDH9	0.496065	7.08992e-10
prot1219	Q14697	GANAB	prot1530	Q8WYK1	CNTNAP5	0.496063	7.09088e-10
prot130	C9JR67	SGCE	prot1487	Q8NBI6	XXYLT1	0.496057	7.09496e-10
prot1178	Q13554-7	CAMK2B	prot1721	Q9H4D0	CLSTN2	0.496056	7.09557e-10
prot995	P57087	JAM2	prot1472	Q8N3J6-2	CADM2	0.496052	7.09837e-10
prot848	P35613-2	BSG	prot1680	Q9BZC7-2	ABCA2	0.496049	7.10006e-10
prot1509	Q8TAG5-2	VSTM2A	prot1759	Q9NPR2-2	SEM4B	0.496047	7.10156e-10
prot758	P23515	OMG	prot1556	Q92896	GLG1	0.496046	7.10199e-10
prot1377	Q6UXK5	LRRN1	prot1537	Q92520	FAM3C	0.496044	7.10342e-10
prot830	P33151	CDH5	prot1860	Q9UJA9	ENPP5	-0.496043	7.10395e-10
prot1478	Q8N475-2	FSTL5	prot1742	Q5VT82	PCDH9	0.496043	7.10427e-10
prot269	P00492	HPRT1	prot371	P02765	AHSG	-0.496039	7.10676e-10
prot1070	P80723	BASP1	prot2013	F5GY80	C8B	-0.496036	7.10873e-10
prot294	P01042-2	KNG1	prot1471	A0A0C4DGI5	TAFA2	-0.496027	7.11437e-10
prot675	P17900	GM2A	prot1569	F8WDW9	ESAM	0.496026	7.11482e-10
prot316	P01700	IGLV147	prot1721	Q9H4D0	CLSTN2	-0.496022	7.11791e-10
prot280	P00747	PLG	prot877	U3KQG5	CD200	-0.496017	7.12086e-10
prot575	P11362-20	FGFR1	prot1474	Q8N3T6	TMEM132C	0.496014	7.12256e-10
prot401	P04196	HRG	prot1580	Q96FE5-2	LINGO1	-0.496013	7.12312e-10
prot116	O43173	ST8SIA3	prot1433	Q8IUC8	GALNT13	0.496012	7.12403e-10
prot370	P02763	ORM1	prot1867	Q9UK55	SERPINA10	0.49601	7.12512e-10
prot1399	Q7Z553	MDGA2	prot1497	Q8NES3	LFNG	0.496009	7.12578e-10
prot12	A0A087WSY6	IGKV3D15	prot368	Q5VY30	RBP4	0.496007	7.12751e-10
prot284	P01008	SERPINC1	prot2023	H0YDE5	KIAA1549L	-0.496005	7.12838e-10
prot378	P02790	HPX	prot1914	Q9Y287	ITM2B	-0.496005	7.12872e-10
prot1446	Q8IWU5-2	SULF2	prot1825	G5E9G7	NRXN2	0.496004	7.12917e-10
prot53	B9A064	IGLL5	prot1666	Q9BXJ3	C1QTNF4	-0.495997	7.13383e-10
prot1116	Q06033-2	ITIH3	prot1895	Q9UN70	PCDHGC3	-0.495991	7.13734e-10
prot248	O95502	NPTXR	prot1140	Q10472	GALNT1	0.495991	7.13775e-10
prot528	P09871	C1S	prot1612	Q96S96	PEBP4	0.49599	7.13831e-10
prot93	O14793	MSTN	prot98	O15031	PLXNB2	0.49599	7.13834e-10
prot587	P12259	F5	prot1831	Q9UBR2	CTSZ	0.49599	7.13859e-10
prot430	P05155	SERPING1	prot1209	Q14393-2	GAS6	0.495988	7.13982e-10
prot602	P13591	NCAM1	prot1359	Q6UVK1	CSPG4	0.495987	7.14039e-10
prot692	P19652	ORM2	prot2020	G3XAK1	MST1	0.495983	7.14264e-10
prot353	P02671	FGA	prot1209	Q14393-2	GAS6	-0.495982	7.14363e-10
prot196	A0A0A0MRU5	A0A0A0MRU5	prot520	P09486	SPARC	0.495981	7.14397e-10
prot248	O95502	NPTXR	prot1497	Q8NES3	LFNG	0.495978	7.14579e-10
prot424	P05067-11	APP	prot1101	Q02818	NUCB1	0.495974	7.14852e-10
prot1488	Q8NBJ4-2	GOLM1	prot1822	Q9P2E7-2	PCDH10	0.495969	7.15174e-10
prot618	P14151	SELL	prot2038	V9GYM3	APOA2	0.495967	7.15342e-10
prot1883	Q9ULL4	PLXNB3	prot2037	R4GMM8	ROBO2	0.495963	7.15577e-10
prot1291	Q16849	PTPRN	prot1683	Q9BZR6	RTN4R	0.495956	7.16034e-10
prot923	G3XAP6	COMP	prot1501	Q8NFZ4	NLGN2	-0.495956	7.16043e-10
prot725	P21810	BGN	prot1617	Q99519	NEU1	0.49595	7.16435e-10
prot349	P02649	APOE	prot581	P12109	COL6A1	0.495943	7.16878e-10
prot1137	Q0P6D2	DIPK1C	prot1996	B7ZKJ8	ITIH4	-0.495942	7.16958e-10
prot575	P11362-20	FGFR1	prot1012	P60983	GMFB	0.49594	7.17069e-10
prot293	P01042	KNG1	prot335	P01860	IGHG3	0.495932	7.17578e-10
prot96	O14917	PCDH17	prot1386	Q6ZRP7	QSOX2	0.495931	7.17688e-10
prot639	P15169	CPN1	prot1265	Q15904	ATP6AP1	-0.495929	7.1781e-10
prot110	H9KV31	NCAM2	prot397	P04114	APOB	-0.495928	7.1786e-10
prot1348	Q6MZW2	FSTL4	prot1721	Q9H4D0	CLSTN2	0.495926	7.1797e-10
prot783	P27797	CALR	prot1435	Q8IUK8	CBLN2	0.495926	7.17994e-10
prot809	P30101	PDIA3	prot1242	Q15262	PTPRK	0.495925	7.18027e-10
prot159	O60568	PLOD3	prot479	P07711	CTSL	0.495921	7.1829e-10
prot693	Q5T985	ITIH2	prot889	E7EQM8	DCC	-0.49592	7.1836e-10
prot208	O75976	CPD	prot1373	Q6UXD5-3	SEZ6L2	0.495917	7.18591e-10
prot276	P00739	HPR	prot1487	Q8NBI6	XXYLT1	-0.495916	7.18605e-10
prot384	P03951	F11	prot438	P05452	CLEC3B	-0.495911	7.18964e-10
prot1704	Q9H1U4	MEGF9	prot1984	A0A0U1RQC5	NRXN3	0.495908	7.1917e-10
prot109	O15354	GPR37	prot1707	Q5T123	SH3BGRL3	0.495907	7.19215e-10
prot116	O43173	ST8SIA3	prot1965	A0A0A0MTQ4	RGMA	0.495905	7.19343e-10
prot204	A0A1B0GVB9	ATP6AP2	prot1871	Q9UKM7	MAN1B1	0.495904	7.19438e-10
prot733	P22304	IDS	prot888	P43121	MCAM	0.495901	7.19601e-10
prot557	P10643	C7	prot733	P22304	IDS	-0.495898	7.19831e-10
prot1242	Q15262	PTPRK	prot1817	Q9P121-4	NTM	0.495896	7.19921e-10
prot268	P00488	F13A1	prot1585	Q96GW7	BCAN	-0.495892	7.20187e-10
prot278	P00742	F10	prot1806	Q9NZP8	C1RL	0.49589	7.20345e-10
prot224	O94919	ENDOD1	prot1394	Q7LFX5	CHST15	0.49588	7.21008e-10
prot378	P02790	HPX	prot2031	M0QZL2	MEGF8	-0.49588	7.21017e-10
prot1104	Q03167-2	TGFBR3	prot2005	E7ESV6	ADGRL3	0.495877	7.21174e-10
prot872	P39060-2	COL18A1	prot1222	G3V3X5	LTBP2	0.495876	7.2126e-10
prot272	P00558	PGK1	prot802	P29966	MARCKS	0.495868	7.21767e-10
prot421	P05026-2	AT1B1	prot1023	P61604	HSPE1	0.495865	7.21953e-10
prot1287	Q16769	QPCT	prot1684	A0A0A0MR20	CNTNAP4	0.495864	7.2203e-10
prot120	O43291	SPINT2	prot499	P08572	COL4A2	0.495863	7.22078e-10
prot1527	Q8WXD2	SCG3	prot1921	Q9Y2T3	GDA	0.495862	7.22149e-10
prot460	P07093-2	SERPINE2	prot1287	Q16769	QPCT	0.495862	7.22157e-10
prot1541	Q92673	SORL1	prot1585	Q96GW7	BCAN	0.495856	7.22578e-10
prot373	P02774	GC	prot1941	Q9UFM8	NPTN	-0.495855	7.22613e-10
prot325	P01742	IGHV169	prot1749	Q9HCU4	CELSR2	-0.495854	7.22663e-10
prot1707	Q5T123	SH3BGRL3	prot2030	K7ELL7	PRKCSH	0.495851	7.22862e-10
prot979	P55283	CDH4	prot1030	P61970	NUTF2	0.495851	7.22877e-10
prot308	P01594	IGKV133	prot1149	Q12860	CNTN1	-0.495849	7.23019e-10
prot81	O14498	ISLR	prot973	P55058	PLTP	0.495843	7.23438e-10
prot353	P02671	FGA	prot2031	M0QZL2	MEGF8	-0.495841	7.23514e-10
prot378	P02790	HPX	prot1662	F8VZI9	FAIM2	-0.495838	7.23754e-10
prot398	P04156-2	PRIO	prot1435	Q8IUK8	CBLN2	0.495836	7.23841e-10
prot7	A0A075B6K4	IGLV310	prot2030	K7ELL7	PRKCSH	-0.495835	7.23902e-10
prot280	P00747	PLG	prot940	P51884	LUM	0.49583	7.24272e-10
prot190	O75368	SH3BGRL	prot1046	E5RJR5	SKP1	0.495825	7.24618e-10
prot952	A0A087X240	EFNA5	prot1132	Q08629	SPOCK1	0.495817	7.25139e-10
prot1781	Q9NT99	LRRC4B	prot1898	Q9UP79	ADAMTS8	0.495816	7.25202e-10
prot232	O95158	NXPH4	prot1487	Q8NBI6	XXYLT1	0.495813	7.25391e-10
prot829	P32119	PRDX2	prot2038	V9GYM3	APOA2	-0.495813	7.25396e-10
prot501	P08581	MET	prot756	P23470-2	PTPRG	0.495811	7.25487e-10
prot53	B9A064	IGLL5	prot1527	Q8WXD2	SCG3	-0.495811	7.25487e-10
prot1308	Q53RD9	FBLN7	prot1892	Q9UMX5	NENF	0.495809	7.25636e-10
prot96	O14917	PCDH17	prot1413	Q86SR1	GALNT10	0.495808	7.25701e-10
prot19	A0A0B4J1U7	IGHV61	prot1226	Q14982-2	OPCML	-0.495807	7.25743e-10
prot269	P00492	HPRT1	prot410	P04406	GAPDH	0.495805	7.259e-10
prot440	P05543	SERPINA7	prot1812	Q9P0K1-5	ADAM22	-0.495804	7.25997e-10
prot1377	Q6UXK5	LRRN1	prot1965	A0A0A0MTQ4	RGMA	0.4958	7.26243e-10
prot815	P30530-2	AXL	prot1104	Q03167-2	TGFBR3	0.495797	7.26428e-10
prot404	P04217	A1BG	prot951	P52799	EFNB2	-0.495792	7.26743e-10
prot479	P07711	CTSL	prot1265	Q15904	ATP6AP1	0.495792	7.2678e-10
prot216	O94772	LY6H	prot694	P19827	ITIH1	-0.495791	7.26811e-10
prot349	P02649	APOE	prot1123	Q07954	LRP1	0.495789	7.26961e-10
prot302	P01213	PDYN	prot1428	Q86Y38	XYLT1	0.495788	7.27021e-10
prot608	P13671	C6	prot1566	Q969H8	MYDGF	-0.495784	7.27301e-10
prot45	A2NJV5	IGKV229	prot921	P49641	MAN2A2	-0.495782	7.27436e-10
prot1530	Q8WYK1	CNTNAP5	prot1729	Q9H8J5	MANSC1	0.495781	7.27482e-10
prot681	P18428	LBP	prot1058	P78324	SIRPA	-0.495778	7.27706e-10
prot472	P07358	C8B	prot1474	Q8N3T6	TMEM132C	-0.495773	7.27991e-10
prot7	A0A075B6K4	IGLV310	prot422	P05060	CHGB	-0.49577	7.28229e-10
prot176	B4DKD2	ADAM11	prot1566	Q969H8	MYDGF	0.495769	7.28311e-10
prot988	E9PLK3	NPEPPS	prot1898	Q9UP79	ADAMTS8	0.495765	7.28518e-10
prot316	P01700	IGLV147	prot964	E9PG71	EPHA4	-0.495763	7.28662e-10
prot743	P22748	CA4	prot1433	Q8IUC8	GALNT13	0.495758	7.2901e-10
prot639	P15169	CPN1	prot848	P35613-2	BSG	-0.495754	7.29266e-10
prot292	P01034	CST3	prot398	P04156-2	PRIO	0.495753	7.29368e-10
prot209	O76061	STC2	prot828	P32004-3	L1CAM	0.495752	7.29416e-10
prot800	P29622	SERPINA4	prot1847	Q9UHG2	PCSK1N	-0.495737	7.30417e-10
prot480	P07737	PFN1	prot1945	Q9Y696	CLIC4	0.495735	7.30556e-10
prot338	P01876	IGHA1	prot1529	Q8WY21-4	SORC1	-0.495733	7.30626e-10
prot125	O43493-2	TGOLN2	prot1362	Q6UWH4-2	GASK1B	0.495731	7.30761e-10
prot116	O43173	ST8SIA3	prot1200	Q14118	DAG1	0.495723	7.31343e-10
prot1187	Q13740-2	ALCAM	prot1416	Q86TY3-2	CN037	0.49572	7.31544e-10
prot281	P00748	F12	prot1871	Q9UKM7	MAN1B1	-0.495719	7.31576e-10
prot404	P04217	A1BG	prot661	P16519-2	PCSK2	-0.495713	7.3196e-10
prot1140	Q10472	GALNT1	prot1650	K7EKV3	RTBDN	0.495712	7.32066e-10
prot69	F8W785	GOLIM4	prot778	P26572	MGAT1	0.495707	7.32387e-10
prot26	A0A0B4J1Y9	IGHV372	prot1397	Q7Z3B1	NEGR1	-0.495701	7.32804e-10
prot612	P13796	LCP1	prot1565	Q93091	RNASE6	0.4957	7.32879e-10
prot1325	Q5T848	GPR158	prot1928	Q9Y5F6	PCDHGC5	0.495698	7.32957e-10
prot725	P21810	BGN	prot1836	Q9UBX7-1	KLK11	0.495696	7.33134e-10
prot762	P23582	NPPC	prot912	P48723	HSPA13	0.495693	7.33317e-10
prot1178	Q13554-7	CAMK2B	prot1246	Q15375-4	EPHA7	0.495693	7.33335e-10
prot183	O75144	ICOSLG	prot602	P13591	NCAM1	0.495693	7.33341e-10
prot888	P43121	MCAM	prot1581	Q96FE7-4	PIK3IP1	0.49569	7.33498e-10
prot435	P05408-2	SCG5	prot1759	Q9NPR2-2	SEM4B	0.495686	7.3375e-10
prot333	P01857	IGHG1	prot570	P11142	HSPA8	-0.495678	7.34288e-10
prot747	P23083	IGHV12	prot1882	Q9ULI3	HEG1	-0.495675	7.34504e-10
prot980	P55285-2	CADH6	prot1242	Q15262	PTPRK	0.495674	7.34556e-10
prot1598	Q96KN2	CNDP1	prot1898	Q9UP79	ADAMTS8	0.495672	7.34716e-10
prot450	P06331	IGHV434	prot1399	Q7Z553	MDGA2	-0.495666	7.35077e-10
prot1433	Q8IUC8	GALNT13	prot1902	Q9UQ52	CNTN6	0.495662	7.35385e-10
prot35	A0A0C4DH38	IGHV551	prot984	P55290	CDH13	-0.495661	7.35412e-10
prot257	O95967	EFEMP2	prot1737	Q9HBR0	SLC38A10	-0.49566	7.35524e-10
prot284	P01008	SERPINC1	prot963	F8W9W0	EPHA5	-0.495657	7.35682e-10
prot1012	P60983	GMFB	prot1214	Q14520-2	HABP2	-0.495657	7.35732e-10
prot1433	Q8IUC8	GALNT13	prot1721	Q9H4D0	CLSTN2	0.495652	7.36059e-10
prot48	A6NGN9	IGLON5	prot460	P07093-2	SERPINE2	0.495651	7.36077e-10
prot397	P04114	APOB	prot639	P15169	CPN1	0.49565	7.36154e-10
prot307	P01591	JCHAIN	prot1952	A0A075B6K5	IGLV39	0.495647	7.36355e-10
prot1546	Q92752	TNR	prot1813	Q9P0K9	FRRS1L	0.495642	7.36704e-10
prot360	D6R934	C1QB	prot1254	Q15582	TGFBI	0.495641	7.36777e-10
prot661	P16519-2	PCSK2	prot1806	Q9NZP8	C1RL	-0.495638	7.37003e-10
prot404	P04217	A1BG	prot848	P35613-2	BSG	-0.495637	7.37073e-10
prot334	P01859	IGHG2	prot783	P27797	CALR	-0.495632	7.37361e-10
prot758	P23515	OMG	prot1933	Q9Y5I4	PCDHAC2	0.495632	7.37371e-10
prot985	P55291	CDH15	prot1491	Q8NBP7	PCSK9	0.495631	7.37436e-10
prot69	F8W785	GOLIM4	prot1529	Q8WY21-4	SORC1	0.495631	7.37458e-10
prot204	A0A1B0GVB9	ATP6AP2	prot1123	Q07954	LRP1	0.495629	7.37572e-10
prot1928	Q9Y5F6	PCDHGC5	prot1975	A0A0G2JMB2	IGHA2	-0.495628	7.37673e-10
prot333	P01857	IGHG1	prot1527	Q8WXD2	SCG3	-0.495626	7.37752e-10
prot288	P01023	A2M	prot465	P07225	PROS1	0.495626	7.37798e-10
prot91	O14786	NRP1	prot1313	Q5FWE3-3	PRRT3	0.495623	7.3798e-10
prot1023	P61604	HSPE1	prot1537	Q92520	FAM3C	0.495618	7.3828e-10
prot541	P0DOY3	IGLC3	prot1353	Q6P4E1-5	CASC4	-0.495615	7.38533e-10
prot435	P05408-2	SCG5	prot1116	Q06033-2	ITIH3	-0.495614	7.38559e-10
prot800	P29622	SERPINA4	prot1919	Q9Y2I2-1	NTNG1	-0.495608	7.39005e-10
prot765	P24592	IGFBP6	prot1443	Q8IW52	SLITRK4	-0.495604	7.39222e-10
prot383	P03950	ANG	prot1984	A0A0U1RQC5	NRXN3	-0.495603	7.39295e-10
prot477	P07602	PSAP	prot1433	Q8IUC8	GALNT13	0.495602	7.39361e-10
prot1505	Q8NHP8	PLBD2	prot2005	E7ESV6	ADGRL3	0.495599	7.39587e-10
prot98	O15031	PLXNB2	prot1397	Q7Z3B1	NEGR1	0.495597	7.39692e-10
prot76	D6RHI9	RNASET2	prot832	P34059	GALNS	0.495596	7.39772e-10
prot348	P02647	APOA1	prot443	P05937	CALB1	-0.495595	7.39885e-10
prot1196	Q14019	COTL1	prot2030	K7ELL7	PRKCSH	0.495593	7.3997e-10
prot501	P08581	MET	prot1399	Q7Z553	MDGA2	0.495591	7.40112e-10
prot506	P08697	SERPINF2	prot1446	Q8IWU5-2	SULF2	-0.495588	7.40294e-10
prot673	P17677	GAP43	prot1948	Q9Y6N8	CDH10	0.495587	7.40387e-10
prot450	P06331	IGHV434	prot1892	Q9UMX5	NENF	-0.495583	7.40664e-10
prot53	B9A064	IGLL5	prot1627	Q99784	OLFM1	-0.495582	7.40718e-10
prot92	O14791	APOL1	prot438	P05452	CLEC3B	-0.49558	7.40827e-10
prot1416	Q86TY3-2	CN037	prot1884	Q9ULP0-2	NDRG4	0.495578	7.40978e-10
prot216	O94772	LY6H	prot1926	A0A087X054	HYOU1	0.495576	7.41102e-10
prot1650	K7EKV3	RTBDN	prot1759	Q9NPR2-2	SEM4B	0.495576	7.4113e-10
prot809	P30101	PDIA3	prot815	P30530-2	AXL	0.495573	7.41362e-10
prot783	P27797	CALR	prot785	P27918	CFP	-0.495571	7.41472e-10
prot506	P08697	SERPINF2	prot1787	Q9NX62	IMPAD1	-0.495568	7.41657e-10
prot1224	Q14894	CRYM	prot1822	Q9P2E7-2	PCDH10	0.495566	7.41806e-10
prot278	P00742	F10	prot1527	Q8WXD2	SCG3	-0.495565	7.41884e-10
prot831	P33908	MAN1A1	prot1182	Q13634-2	CDH18	0.495559	7.42248e-10
prot462	P07195	LDHB	prot1807	Q9NZR2	LRP1B	0.495554	7.42636e-10
prot281	P00748	F12	prot1376	Q6UXK2	ISLR2	-0.495552	7.42747e-10
prot195	O75493	CA11	prot738	I6LM06	FGFR3	0.495549	7.4297e-10
prot23	A0A0B4J1X5	IGHV374	prot1787	Q9NX62	IMPAD1	-0.495545	7.43212e-10
prot450	P06331	IGHV434	prot984	P55290	CDH13	-0.49554	7.43547e-10
prot197	O75509	TNFRSF21	prot276	P00739	HPR	-0.495539	7.43621e-10
prot1043	P63010-3	AP2B1	prot1408	Q7Z7M0	MEGF8	0.495539	7.43624e-10
prot301	P01210	PENK	prot1488	Q8NBJ4-2	GOLM1	0.495538	7.43698e-10
prot175	E7EWD3	ADAM23	prot1893	Q9UN36-2	NDRG2	0.495538	7.43703e-10
prot116	O43173	ST8SIA3	prot384	P03951	F11	-0.495535	7.43918e-10
prot874	P40189	IL6ST	prot1950	Q9Y6X5	ENPP4	0.495533	7.43999e-10
prot91	O14786	NRP1	prot1912	Q9Y279-2	VSIG4	0.495531	7.44125e-10
prot808	P30086	PEBP1	prot1246	Q15375-4	EPHA7	0.49553	7.44256e-10
prot338	P01876	IGHA1	prot1952	A0A075B6K5	IGLV39	0.495529	7.44282e-10
prot1287	Q16769	QPCT	prot1790	Q9NY47-2	CACNA2D2	0.495518	7.4502e-10
prot107	O15240	VGF	prot370	P02763	ORM1	-0.495518	7.45039e-10
prot184	O75173	ADAMTS4	prot711	P20916-2	MAG	0.495517	7.45079e-10
prot449	P06312	IGKV41	prot758	P23515	OMG	-0.495515	7.45211e-10
prot1501	Q8NFZ4	NLGN2	prot1965	A0A0A0MTQ4	RGMA	0.495512	7.45436e-10
prot82	O14514	ADGRB1	prot1132	Q08629	SPOCK1	0.49551	7.45587e-10
prot91	O14786	NRP1	prot1124	Q08174-2	PCDH1	0.495508	7.4571e-10
prot26	A0A0B4J1Y9	IGHV372	prot404	P04217	A1BG	0.495508	7.4572e-10
prot608	P13671	C6	prot1857	Q9UIW2	PLXNA1	-0.495505	7.45888e-10
prot403	E9PIM6	THY1	prot1048	P63313	TMSB10	0.495502	7.46144e-10
prot285	P01009	SERPINA1	prot1620	Q99574	SERPINI1	-0.495501	7.46183e-10
prot294	P01042-2	KNG1	prot454	P06727	APOA4	0.495497	7.46445e-10
prot1351	Q6NW40	RGMB	prot1361	Q6UW01	CBLN3	0.495492	7.46793e-10
prot875	P40925	MDH1	prot1039	P62937	PPIA	0.495488	7.47072e-10
prot921	P49641	MAN2A2	prot1921	Q9Y2T3	GDA	0.495487	7.47158e-10
prot19	A0A0B4J1U7	IGHV61	prot1458	Q8IZP7	HS6ST3	-0.495484	7.47342e-10
prot1527	Q8WXD2	SCG3	prot1806	Q9NZP8	C1RL	-0.495483	7.47387e-10
prot449	P06312	IGKV41	prot1892	Q9UMX5	NENF	-0.495483	7.47424e-10
prot202	O75752	B3GALNT1	prot565	P10909-4	CLUS	0.495482	7.47453e-10
prot1620	Q99574	SERPINI1	prot1755	Q9NPD7	NRN1	0.495482	7.4747e-10
prot1149	Q12860	CNTN1	prot1730	Q9H8L6	MMRN2	0.49548	7.47606e-10
prot1830	Q9UBQ6	EXTL2	prot1893	Q9UN36-2	NDRG2	0.49548	7.47612e-10
prot277	P00740-2	F9	prot877	U3KQG5	CD200	-0.495473	7.48047e-10
prot743	P22748	CA4	prot1681	A0A087WZS0	LYNX1	0.495473	7.48094e-10
prot784	P27824	CANX	prot1729	Q9H8J5	MANSC1	0.495472	7.48131e-10
prot1406	Q7Z7G0	ABI3BP	prot1443	Q8IW52	SLITRK4	-0.49547	7.48296e-10
prot940	P51884	LUM	prot1884	Q9ULP0-2	NDRG4	-0.495469	7.48361e-10
prot278	P00742	F10	prot449	P06312	IGKV41	0.495465	7.48585e-10
prot373	P02774	GC	prot570	P11142	HSPA8	-0.495462	7.48798e-10
prot686	P19022	CDH2	prot793	P29120-2	PCSK1	0.495462	7.48852e-10
prot1877	A0A0D9SEP4	NRXN1	prot1926	A0A087X054	HYOU1	0.495461	7.4891e-10
prot684	P19021	PAM	prot1501	Q8NFZ4	NLGN2	0.49546	7.48924e-10
prot310	P01599	IGKV117	prot329	P01782	IGHV39	0.49546	7.48953e-10
prot829	P32119	PRDX2	prot1847	Q9UHG2	PCSK1N	0.495456	7.49215e-10
prot175	E7EWD3	ADAM23	prot385	P03952	KLKB1	-0.495455	7.49275e-10
prot50	A6NL88	SHISA7	prot371	P02765	AHSG	-0.495452	7.49507e-10
prot388	P04004	VTN	prot608	P13671	C6	0.495444	7.50035e-10
prot1530	Q8WYK1	CNTNAP5	prot1595	Q96JF0	ST6GAL2	0.495442	7.50161e-10
prot1265	Q15904	ATP6AP1	prot1983	A0A0J9YY99	A0A0J9YY99	-0.495442	7.50168e-10
prot96	O14917	PCDH17	prot271	P00533-4	EGFR	0.49543	7.50975e-10
prot883	P42785	PRCP	prot1354	Q6P9A2	GALNT18	0.495425	7.51339e-10
prot780	P27169	PON1	prot1138	Q10469	MGAT2	-0.495423	7.51478e-10
prot450	P06331	IGHV434	prot1749	Q9HCU4	CELSR2	-0.495422	7.51534e-10
prot280	P00747	PLG	prot809	P30101	PDIA3	-0.495418	7.51802e-10
prot353	P02671	FGA	prot1308	Q53RD9	FBLN7	-0.495417	7.51911e-10
prot338	P01876	IGHA1	prot628	P14618-2	PKM	-0.495416	7.51955e-10
prot729	P22061	PCMT1	prot1242	Q15262	PTPRK	0.495415	7.52032e-10
prot1533	Q8WZA1	POMGNT1	prot1882	Q9ULI3	HEG1	0.495415	7.52046e-10
prot630	P14625	HSP90B1	prot964	E9PG71	EPHA4	0.495411	7.52287e-10
prot234	O95185-2	UNC5C	prot369	P02760	AMBP	-0.495411	7.52301e-10
prot267	P00450	CP	prot1397	Q7Z3B1	NEGR1	-0.49541	7.5232e-10
prot51	A6NLU5	VSTM2B	prot1947	Q9Y6N7-4	ROBO1	0.49541	7.52362e-10
prot565	P10909-4	CLUS	prot1147	Q12805-5	FBLN3	-0.495409	7.5239e-10
prot531	P09972	ALDOC	prot1459	Q8IZS8	CACNA2D3	0.495408	7.52495e-10
prot779	P26992	CNTFR	prot1116	Q06033-2	ITIH3	-0.495405	7.52688e-10
prot889	E7EQM8	DCC	prot1806	Q9NZP8	C1RL	-0.495404	7.52754e-10
prot540	P0DMV9	HSPA1A	prot1353	Q6P4E1-5	CASC4	0.495397	7.53256e-10
prot447	P06307	CCK	prot1776	Q9NS98	SEMA3G	0.495396	7.53326e-10
prot1447	Q8IWV2	CNTN4	prot1963	A0A096LPE2	SAA2-SAA4	-0.495393	7.53493e-10
prot1520	Q8WUJ3	CEMIP	prot1943	Q9Y646	CPQ	0.495391	7.53646e-10
prot412	P04433	IGKV311	prot1580	Q96FE5-2	LINGO1	-0.495385	7.54028e-10
prot195	O75493	CA11	prot364	P02750	LRG1	-0.495382	7.54233e-10
prot1351	Q6NW40	RGMB	prot1794	Q9NY97-2	B3GN2	0.495382	7.54297e-10
prot349	P02649	APOE	prot1533	Q8WZA1	POMGNT1	0.495376	7.54671e-10
prot479	P07711	CTSL	prot1721	Q9H4D0	CLSTN2	0.495375	7.54714e-10
prot1116	Q06033-2	ITIH3	prot1581	Q96FE7-4	PIK3IP1	-0.495373	7.54867e-10
prot351	A0A024R0T9	APOC2	prot1948	Q9Y6N8	CDH10	-0.495371	7.54985e-10
prot733	P22304	IDS	prot1533	Q8WZA1	POMGNT1	0.495369	7.55142e-10
prot1902	Q9UQ52	CNTN6	prot1914	Q9Y287	ITM2B	0.495365	7.55421e-10
prot795	P29218	IMPA1	prot829	P32119	PRDX2	0.49536	7.55798e-10
prot940	P51884	LUM	prot1787	Q9NX62	IMPAD1	-0.495359	7.5585e-10
prot1627	Q99784	OLFM1	prot1794	Q9NY97-2	B3GN2	0.495355	7.56096e-10
prot116	O43173	ST8SIA3	prot1595	Q96JF0	ST6GAL2	0.495349	7.56554e-10
prot401	P04196	HRG	prot1598	Q96KN2	CNDP1	-0.495347	7.56636e-10
prot284	P01008	SERPINC1	prot1559	Q92932	PTPRN2	-0.495347	7.56641e-10
prot401	P04196	HRG	prot1711	Q9H2X0	CHRD	-0.495345	7.56772e-10
prot7	A0A075B6K4	IGLV310	prot2040	X6RKN2	NFASC	-0.495345	7.56782e-10
prot281	P00748	F12	prot334	P01859	IGHG2	0.495345	7.56786e-10
prot447	P06307	CCK	prot1418	Q86UN2	RTN4RL1	0.495344	7.56873e-10
prot1408	Q7Z7M0	MEGF8	prot1428	Q86Y38	XYLT1	0.495343	7.56903e-10
prot725	P21810	BGN	prot1768	Q9NRN5	OLFML3	0.495336	7.57397e-10
prot692	P19652	ORM2	prot1684	A0A0A0MR20	CNTNAP4	-0.495336	7.57444e-10
prot1212	Q14515	SPARCL1	prot1428	Q86Y38	XYLT1	0.495334	7.57546e-10
prot617	P14138	EDN3	prot1446	Q8IWU5-2	SULF2	0.495333	7.57649e-10
prot146	O60242	ADGRB3	prot1984	A0A0U1RQC5	NRXN3	0.49533	7.57791e-10
prot396	A0A0A0MSC4	PDGFA	prot783	P27797	CALR	0.495328	7.57944e-10
prot440	P05543	SERPINA7	prot1650	K7EKV3	RTBDN	-0.495316	7.58809e-10
prot335	P01860	IGHG3	prot1550	Q92823-2	NRCAM	-0.495312	7.59034e-10
prot845	P35555	FBN1	prot1804	B4E3Q4	ADA2	0.495311	7.59127e-10
prot197	O75509	TNFRSF21	prot1495	Q8NCW5-2	NNRE	0.495305	7.59543e-10
prot1048	P63313	TMSB10	prot1226	Q14982-2	OPCML	0.495304	7.59584e-10
prot756	P23470-2	PTPRG	prot795	P29218	IMPA1	0.495304	7.59643e-10
prot216	O94772	LY6H	prot1806	Q9NZP8	C1RL	-0.495302	7.59779e-10
prot216	O94772	LY6H	prot1744	Q9HCB6	SPON1	0.4953	7.59898e-10
prot236	O95206-2	PCDH8	prot982	P55287-2	CDH11	0.495296	7.60167e-10
prot628	P14618-2	PKM	prot1067	P80108	GPLD1	-0.495291	7.60534e-10
prot168	O60888-3	CUTA	prot520	P09486	SPARC	0.495286	7.6082e-10
prot216	O94772	LY6H	prot848	P35613-2	BSG	0.495283	7.61052e-10
prot373	P02774	GC	prot1495	Q8NCW5-2	NNRE	-0.495282	7.61101e-10
prot1495	Q8NCW5-2	NNRE	prot1567	Q969P0-3	IGSF8	0.495279	7.61338e-10
prot103	O15197-3	EPHB6	prot348	P02647	APOA1	-0.495278	7.61406e-10
prot1149	Q12860	CNTN1	prot1509	Q8TAG5-2	VSTM2A	0.495278	7.61417e-10
prot248	O95502	NPTXR	prot1400	Q7Z5A7-2	TAFA5	0.49527	7.61934e-10
prot1200	Q14118	DAG1	prot2037	R4GMM8	ROBO2	0.49527	7.61979e-10
prot35	A0A0C4DH38	IGHV551	prot1623	Q99674	CGREF1	-0.495259	7.6269e-10
prot1464	Q8N126	CADM3	prot1555	Q92876	KLK6	0.495259	7.62738e-10
prot1530	Q8WYK1	CNTNAP5	prot1867	Q9UK55	SERPINA10	-0.495255	7.62996e-10
prot149	O60279	SUSD5	prot1830	Q9UBQ6	EXTL2	0.495253	7.63108e-10
prot1351	Q6NW40	RGMB	prot1744	Q9HCB6	SPON1	0.495252	7.63192e-10
prot373	P02774	GC	prot541	P0DOY3	IGLC3	0.49525	7.63327e-10
prot236	O95206-2	PCDH8	prot1748	Q9HCU0	CD248	0.495244	7.63751e-10
prot274	P00734	F2	prot397	P04114	APOB	0.49524	7.64001e-10
prot747	P23083	IGHV12	prot1474	Q8N3T6	TMEM132C	-0.49524	7.64016e-10
prot440	P05543	SERPINA7	prot1627	Q99784	OLFM1	-0.49524	7.64018e-10
prot92	O14791	APOL1	prot1585	Q96GW7	BCAN	-0.495237	7.64202e-10
prot248	O95502	NPTXR	prot541	P0DOY3	IGLC3	-0.495235	7.64345e-10
prot1446	Q8IWU5-2	SULF2	prot1919	Q9Y2I2-1	NTNG1	0.495234	7.64454e-10
prot129	O43529	CHST10	prot875	P40925	MDH1	0.495231	7.6461e-10
prot608	P13671	C6	prot1737	Q9HBR0	SLC38A10	-0.495229	7.6479e-10
prot337	A0A087WYJ9	A0A087WYJ9	prot353	P02671	FGA	0.495225	7.65031e-10
prot234	O95185-2	UNC5C	prot1316	Q5JRA6-2	MIA3	0.495225	7.65084e-10
prot1104	Q03167-2	TGFBR3	prot1328	A0A0A0MQY7	CACHD1	0.495222	7.65282e-10
prot332	P01834	IGKC	prot761	P23560	BDNF	-0.495218	7.6554e-10
prot1342	Q6EMK4	VASN	prot1947	Q9Y6N7-4	ROBO1	0.495217	7.65581e-10
prot23	A0A0B4J1X5	IGHV374	prot1418	Q86UN2	RTN4RL1	-0.495217	7.65595e-10
prot236	O95206-2	PCDH8	prot285	P01009	SERPINA1	-0.495216	7.65703e-10
prot1176	A0A1B0GTP7	ASAH1	prot1768	Q9NRN5	OLFML3	0.495214	7.65788e-10
prot393	P04075	ALDOA	prot2011	E9PL83	ADM	0.495213	7.65877e-10
prot53	B9A064	IGLL5	prot733	P22304	IDS	-0.495209	7.66196e-10
prot693	Q5T985	ITIH2	prot1446	Q8IWU5-2	SULF2	-0.495208	7.66256e-10
prot23	A0A0B4J1X5	IGHV374	prot785	P27918	CFP	0.495208	7.66261e-10
prot267	P00450	CP	prot1763	A0A0C4DFP6	CRTAC1	-0.495206	7.66359e-10
prot903	P47972	NPTX2	prot1446	Q8IWU5-2	SULF2	0.495199	7.66852e-10
prot1616	Q99497	PARK7	prot1782	Q9NTU7	CBLN4	0.495198	7.66896e-10
prot280	P00747	PLG	prot543	P0DP25	CALM1	-0.495195	7.67168e-10
prot216	O94772	LY6H	prot1711	Q9H2X0	CHRD	0.495193	7.67304e-10
prot371	P02765	AHSG	prot1777	Q9NSC7	ST6GALNAC1	-0.495186	7.67755e-10
prot1871	Q9UKM7	MAN1B1	prot1890	Q9UMF0	ICAM5	0.495177	7.68394e-10
prot1464	Q8N126	CADM3	prot1973	A0A0D9SF30	NCAM1	0.495176	7.68425e-10
prot744	P22792	CPN2	prot1500	Q8NFY4-6	SEM6D	-0.495176	7.6845e-10
prot802	P29966	MARCKS	prot1447	Q8IWV2	CNTN4	0.495173	7.68664e-10
prot397	P04114	APOB	prot733	P22304	IDS	-0.495163	7.69389e-10
prot462	P07195	LDHB	prot1386	Q6ZRP7	QSOX2	0.495159	7.69663e-10
prot316	P01700	IGLV147	prot1183	Q13641	TPBG	-0.495157	7.69802e-10
prot1200	Q14118	DAG1	prot1890	Q9UMF0	ICAM5	0.495153	7.70082e-10
prot287	P01019	AGT	prot1058	P78324	SIRPA	0.495152	7.70155e-10
prot130	C9JR67	SGCE	prot1306	Q53EL9-3	SEZ6	0.495148	7.70395e-10
prot42	A0A0J9YXX1	IGHV5101	prot338	P01876	IGHA1	0.49514	7.70956e-10
prot334	P01859	IGHG2	prot1677	B7ZLJ8	SEZ6L	-0.495139	7.71003e-10
prot829	P32119	PRDX2	prot1342	Q6EMK4	VASN	0.495139	7.71063e-10
prot1308	Q53RD9	FBLN7	prot2005	E7ESV6	ADGRL3	0.495137	7.71208e-10
prot285	P01009	SERPINA1	prot754	P23468	PTPRD	-0.495136	7.71238e-10
prot729	P22061	PCMT1	prot1458	Q8IZP7	HS6ST3	0.495131	7.71596e-10
prot290	P01031	C5	prot1316	Q5JRA6-2	MIA3	-0.495129	7.71728e-10
prot848	P35613-2	BSG	prot1933	Q9Y5I4	PCDHAC2	0.495126	7.71919e-10
prot1129	Q08380	LGALS3BP	prot1737	Q9HBR0	SLC38A10	-0.495125	7.72024e-10
prot224	O94919	ENDOD1	prot668	P17174	GOT1	0.495123	7.7213e-10
prot96	O14917	PCDH17	prot1952	A0A075B6K5	IGLV39	-0.495123	7.72145e-10
prot1159	Q13228	SELENBP1	prot1327	Q5VSG8	MANEAL	0.495122	7.72197e-10
prot334	P01859	IGHG2	prot1559	Q92932	PTPRN2	-0.495122	7.72231e-10
prot316	P01700	IGLV147	prot1620	Q99574	SERPINI1	-0.49512	7.72364e-10
prot376	P02787	TF	prot904	G3V164	GRIA4	-0.49512	7.72375e-10
prot921	P49641	MAN2A2	prot1737	Q9HBR0	SLC38A10	0.495117	7.72545e-10
prot570	P11142	HSPA8	prot1973	A0A0D9SF30	NCAM1	0.495115	7.72703e-10
prot1151	Q12907	LMAN2	prot1904	Q9UQM7	CAMK2A	0.495114	7.72747e-10
prot53	B9A064	IGLL5	prot1138	Q10469	MGAT2	-0.495113	7.72845e-10
prot1149	Q12860	CNTN1	prot1488	Q8NBJ4-2	GOLM1	0.495111	7.72988e-10
prot1116	Q06033-2	ITIH3	prot1538	Q92563	SPOCK2	-0.495109	7.73115e-10
prot401	P04196	HRG	prot1219	Q14697	GANAB	-0.495108	7.73168e-10
prot364	P02750	LRG1	prot1965	A0A0A0MTQ4	RGMA	-0.495108	7.73169e-10
prot550	P10451-4	SPP1	prot1129	Q08380	LGALS3BP	-0.495103	7.73518e-10
prot333	P01857	IGHG1	prot1580	Q96FE5-2	LINGO1	-0.495103	7.73546e-10
prot316	P01700	IGLV147	prot1108	Q04756	HGFAC	0.495101	7.73706e-10
prot186	O75326	SEMA7A	prot422	P05060	CHGB	0.495096	7.74019e-10
prot110	H9KV31	NCAM2	prot615	E9PNW4	AL049629.2	0.495096	7.74069e-10
prot338	P01876	IGHA1	prot1178	Q13554-7	CAMK2B	-0.495095	7.74106e-10
prot638	P15151-3	PVR	prot1362	Q6UWH4-2	GASK1B	0.495094	7.74157e-10
prot1567	Q969P0-3	IGSF8	prot1681	A0A087WZS0	LYNX1	0.495091	7.74361e-10
prot1635	Q99985	SEMA3C	prot1807	Q9NZR2	LRP1B	0.49509	7.74471e-10
prot368	Q5VY30	RBP4	prot848	P35613-2	BSG	-0.495086	7.74723e-10
prot290	P01031	C5	prot499	P08572	COL4A2	-0.495086	7.74764e-10
prot744	P22792	CPN2	prot1458	Q8IZP7	HS6ST3	-0.495084	7.74882e-10
prot398	P04156-2	PRIO	prot1242	Q15262	PTPRK	0.495075	7.75505e-10
prot554	P10599	TXN	prot1710	Q9H2E6	SEMA6A	0.495074	7.7559e-10
prot516	P09417	QDPR	prot951	P52799	EFNB2	0.495071	7.75768e-10
prot378	P02790	HPX	prot1983	A0A0J9YY99	A0A0J9YY99	0.495071	7.75788e-10
prot1240	Q15256	PTPRR	prot1598	Q96KN2	CNDP1	0.495071	7.75825e-10
prot362	P02748	C9	prot921	P49641	MAN2A2	-0.495069	7.7594e-10
prot1895	Q9UN70	PCDHGC3	prot1914	Q9Y287	ITM2B	0.495068	7.75972e-10
prot1502	Q8NFZ8	CADM4	prot1615	Q99435-4	NELL2	0.495067	7.76054e-10
prot269	P00492	HPRT1	prot619	P14174	MIF	0.495065	7.76189e-10
prot176	B4DKD2	ADAM11	prot1730	Q9H8L6	MMRN2	0.495065	7.76207e-10
prot108	O15335	CHAD	prot1428	Q86Y38	XYLT1	0.495064	7.76261e-10
prot362	P02748	C9	prot1030	P61970	NUTF2	-0.495053	7.77057e-10
prot81	O14498	ISLR	prot978	P55268	LAMB2	0.495052	7.77148e-10
prot1893	Q9UN36-2	NDRG2	prot2011	E9PL83	ADM	0.495052	7.77154e-10
prot116	O43173	ST8SIA3	prot204	A0A1B0GVB9	ATP6AP2	0.495052	7.7716e-10
prot686	P19022	CDH2	prot1684	A0A0A0MR20	CNTNAP4	0.495051	7.77198e-10
prot2005	E7ESV6	ADGRL3	prot2037	R4GMM8	ROBO2	0.49505	7.77249e-10
prot185	O75223	GGCT	prot1665	Q9BX67	JAM3	0.49504	7.7796e-10
prot831	P33908	MAN1A1	prot1400	Q7Z5A7-2	TAFA5	0.49504	7.77971e-10
prot460	P07093-2	SERPINE2	prot1615	Q99435-4	NELL2	0.49504	7.77998e-10
prot1242	Q15262	PTPRK	prot1759	Q9NPR2-2	SEM4B	0.495039	7.78014e-10
prot176	B4DKD2	ADAM11	prot348	P02647	APOA1	-0.495039	7.7806e-10
prot287	P01019	AGT	prot749	P23142-4	FBLN1	0.495038	7.78135e-10
prot838	P35052	GPC1	prot1598	Q96KN2	CNDP1	0.49503	7.78647e-10
prot387	P04003	C4BPA	prot747	P23083	IGHV12	0.49503	7.78698e-10
prot190	O75368	SH3BGRL	prot471	P07357	C8A	-0.495023	7.79183e-10
prot1224	Q14894	CRYM	prot1973	A0A0D9SF30	NCAM1	0.495021	7.79317e-10
prot384	P03951	F11	prot918	P49257	LMAN1	-0.495021	7.79329e-10
prot98	O15031	PLXNB2	prot316	P01700	IGLV147	-0.495019	7.79473e-10
prot1537	Q92520	FAM3C	prot1646	Q9BRK5	SDF4	0.495018	7.79503e-10
prot1137	Q0P6D2	DIPK1C	prot1328	A0A0A0MQY7	CACHD1	0.495017	7.79562e-10
prot1178	Q13554-7	CAMK2B	prot1219	Q14697	GANAB	0.495015	7.79762e-10
prot20	A0A0B4J1V0	IGHV315	prot2013	F5GY80	C8B	0.495014	7.79798e-10
prot1286	Q16706	MAN2A1	prot1511	Q8TCZ2	CD99L2	0.495009	7.80125e-10
prot396	A0A0A0MSC4	PDGFA	prot744	P22792	CPN2	-0.495007	7.80262e-10
prot202	O75752	B3GALNT1	prot1991	A0A1W2PQ11	CNTN2	0.495006	7.80399e-10
prot1124	Q08174-2	PCDH1	prot1680	Q9BZC7-2	ABCA2	0.495002	7.80631e-10
prot397	P04114	APOB	prot1812	Q9P0K1-5	ADAM22	-0.495001	7.8075e-10
prot1032	P61981	YWHAG	prot1893	Q9UN36-2	NDRG2	0.495	7.80818e-10
prot401	P04196	HRG	prot1730	Q9H8L6	MMRN2	-0.494998	7.80921e-10
prot1474	Q8N3T6	TMEM132C	prot1919	Q9Y2I2-1	NTNG1	0.494992	7.81378e-10
prot756	P23470-2	PTPRG	prot918	P49257	LMAN1	0.494989	7.81562e-10
prot103	O15197-3	EPHB6	prot1847	Q9UHG2	PCSK1N	0.494987	7.81708e-10
prot116	O43173	ST8SIA3	prot761	P23560	BDNF	0.494986	7.81744e-10
prot982	P55287-2	CDH11	prot1645	Q9BRK3-2	MXRA8	0.494977	7.82387e-10
prot771	P25311	AZGP1	prot1319	Q5JZY3-2	EPHA10	-0.494977	7.82393e-10
prot630	P14625	HSP90B1	prot1900	Q9UPU3	SORCS3	0.494977	7.82432e-10
prot185	O75223	GGCT	prot570	P11142	HSPA8	0.494971	7.82829e-10
prot1275	Q16568	CARTPT	prot1459	Q8IZS8	CACNA2D3	0.494971	7.82859e-10
prot397	P04114	APOB	prot1502	Q8NFZ8	CADM4	-0.494971	7.82862e-10
prot1744	Q9HCB6	SPON1	prot1781	Q9NT99	LRRC4B	0.494969	7.82978e-10
prot1275	Q16568	CARTPT	prot1443	Q8IW52	SLITRK4	0.494964	7.83302e-10
prot355	P02679	FGG	prot1196	Q14019	COTL1	-0.494963	7.83417e-10
prot355	P02679	FGG	prot476	P07585	DCN	-0.494963	7.83428e-10
prot149	O60279	SUSD5	prot729	P22061	PCMT1	0.494962	7.83475e-10
prot808	P30086	PEBP1	prot1650	K7EKV3	RTBDN	0.494961	7.83517e-10
prot982	P55287-2	CDH11	prot1800	Q9NZ53	PODXL2	0.494961	7.83569e-10
prot280	P00747	PLG	prot1471	A0A0C4DGI5	TAFA2	-0.494948	7.84472e-10
prot403	E9PIM6	THY1	prot1744	Q9HCB6	SPON1	0.49494	7.85027e-10
prot1474	Q8N3T6	TMEM132C	prot1892	Q9UMX5	NENF	0.494939	7.8513e-10
prot447	P06307	CCK	prot1825	G5E9G7	NRXN2	0.494935	7.85388e-10
prot598	P13473-2	LAMP2	prot882	E9PF59	DPP6	0.494934	7.85427e-10
prot845	P35555	FBN1	prot1732	Q9HAT2	SIAE	0.494934	7.85478e-10
prot733	P22304	IDS	prot783	P27797	CALR	0.494932	7.85609e-10
prot959	P54289-2	CACNA2D1	prot1893	Q9UN36-2	NDRG2	0.494929	7.85789e-10
prot952	A0A087X240	EFNA5	prot1530	Q8WYK1	CNTNAP5	0.49492	7.86444e-10
prot287	P01019	AGT	prot293	P01042	KNG1	-0.494918	7.86585e-10
prot644	E7ENM0	ELN	prot1045	P63104	YWHAZ	0.494916	7.86729e-10
prot1140	Q10472	GALNT1	prot1525	A0A087WWF1	SELENOM	0.494915	7.86801e-10
prot277	P00740-2	F9	prot1499	Q8NFT8	DNER	-0.494911	7.87077e-10
prot575	P11362-20	FGFR1	prot890	P43234	CTSO	0.494909	7.87214e-10
prot334	P01859	IGHG2	prot684	P19021	PAM	-0.494908	7.87296e-10
prot1200	Q14118	DAG1	prot1721	Q9H4D0	CLSTN2	0.494908	7.87306e-10
prot1641	Q9BQT9	CLSTN3	prot1996	B7ZKJ8	ITIH4	-0.494908	7.87341e-10
prot109	O15354	GPR37	prot501	P08581	MET	0.494896	7.88201e-10
prot514	P09211	GSTP1	prot1139	Q10471	GALNT2	0.494895	7.88205e-10
prot1269	Q16288-2	NTRK3	prot1730	Q9H8L6	MMRN2	0.494894	7.88341e-10
prot369	P02760	AMBP	prot1325	Q5T848	GPR158	-0.494893	7.88401e-10
prot108	O15335	CHAD	prot353	P02671	FGA	-0.494892	7.88485e-10
prot520	P09486	SPARC	prot1702	Q9H173	SIL1	0.494885	7.88941e-10
prot398	P04156-2	PRIO	prot800	P29622	SERPINA4	-0.494884	7.89021e-10
prot1501	Q8NFZ4	NLGN2	prot1983	A0A0J9YY99	A0A0J9YY99	-0.494878	7.89427e-10
prot515	P09382	LGALS1	prot683	P18669	PGAM1	0.494877	7.89536e-10
prot608	P13671	C6	prot1137	Q0P6D2	DIPK1C	-0.494877	7.89545e-10
prot129	O43529	CHST10	prot401	P04196	HRG	-0.49487	7.90029e-10
prot384	P03951	F11	prot617	P14138	EDN3	-0.494864	7.90423e-10
prot350	K7ERI9	APOC1	prot1306	Q53EL9-3	SEZ6	-0.494863	7.90533e-10
prot292	P01034	CST3	prot1900	Q9UPU3	SORCS3	0.494862	7.90572e-10
prot353	P02671	FGA	prot973	P55058	PLTP	-0.494862	7.90577e-10
prot747	P23083	IGHV12	prot2006	E7ETH0	CFI	0.494859	7.90826e-10
prot1151	Q12907	LMAN2	prot1941	Q9UFM8	NPTN	0.494858	7.90872e-10
prot1595	Q96JF0	ST6GAL2	prot2037	R4GMM8	ROBO2	0.494857	7.90934e-10
prot1023	P61604	HSPE1	prot1353	Q6P4E1-5	CASC4	0.494848	7.9162e-10
prot1129	Q08380	LGALS3BP	prot1597	Q96KG7	MEGF10	0.494843	7.91941e-10
prot450	P06331	IGHV434	prot1546	Q92752	TNR	-0.49484	7.92136e-10
prot355	P02679	FGG	prot1355	Q6PCB0	VWA1	-0.494838	7.92297e-10
prot412	P04433	IGKV311	prot1926	A0A087X054	HYOU1	-0.494838	7.92329e-10
prot39	A0A0C4DH72	IGKV16	prot202	O75752	B3GALNT1	-0.494837	7.92366e-10
prot1446	Q8IWU5-2	SULF2	prot1502	Q8NFZ8	CADM4	0.494836	7.9245e-10
prot541	P0DOY3	IGLC3	prot1458	Q8IZP7	HS6ST3	-0.494832	7.92751e-10
prot373	P02774	GC	prot1408	Q7Z7M0	MEGF8	-0.494826	7.93136e-10
prot208	O75976	CPD	prot937	F5GZ08	APLP1	0.494826	7.93186e-10
prot743	P22748	CA4	prot1294	Q24JP5	TMEM132A	0.494823	7.93395e-10
prot617	P14138	EDN3	prot1729	Q9H8J5	MANSC1	0.494816	7.93868e-10
prot889	E7EQM8	DCC	prot1892	Q9UMX5	NENF	0.494814	7.9404e-10
prot424	P05067-11	APP	prot1615	Q99435-4	NELL2	0.494808	7.94488e-10
prot190	O75368	SH3BGRL	prot1196	Q14019	COTL1	0.494807	7.94551e-10
prot285	P01009	SERPINA1	prot460	P07093-2	SERPINE2	-0.494806	7.94605e-10
prot1598	Q96KN2	CNDP1	prot1807	Q9NZR2	LRP1B	0.494804	7.94724e-10
prot780	P27169	PON1	prot904	G3V164	GRIA4	-0.494804	7.94755e-10
prot197	O75509	TNFRSF21	prot1174	Q13508	ART3	0.494803	7.9479e-10
prot683	P18669	PGAM1	prot1200	Q14118	DAG1	0.494803	7.94805e-10
prot262	P00338	LDHA	prot1003	P60174-1	TPI1	0.494803	7.94806e-10
prot149	O60279	SUSD5	prot1879	F5H5X9	CDH7	0.494803	7.94808e-10
prot305	P01303	NPY	prot325	P01742	IGHV169	-0.494802	7.94895e-10
prot7	A0A075B6K4	IGLV310	prot1373	Q6UXD5-3	SEZ6L2	-0.494802	7.94895e-10
prot1137	Q0P6D2	DIPK1C	prot1242	Q15262	PTPRK	0.494801	7.94992e-10
prot310	P01599	IGKV117	prot1353	Q6P4E1-5	CASC4	-0.494794	7.95433e-10
prot783	P27797	CALR	prot1722	Q9H4F8	SMOC1	0.494794	7.95492e-10
prot1164	Q13332-3	PTPRS	prot1592	A0A087WSY5	CPB2	-0.494788	7.95881e-10
prot286	P01011	SERPINA3	prot1673	A0A087X0T8	CADM1	-0.494785	7.96101e-10
prot747	P23083	IGHV12	prot1928	Q9Y5F6	PCDHGC5	-0.494783	7.96242e-10
prot197	O75509	TNFRSF21	prot1683	Q9BZR6	RTN4R	0.49478	7.96502e-10
prot466	P07237	P4HB	prot1943	Q9Y646	CPQ	0.494777	7.96664e-10
prot462	P07195	LDHB	prot1553	Q92854	SEMA4D	0.494776	7.96744e-10
prot277	P00740-2	F9	prot333	P01857	IGHG1	0.494776	7.96788e-10
prot332	P01834	IGKC	prot663	P16870-2	CBPE	-0.494775	7.96803e-10
prot92	O14791	APOL1	prot1928	Q9Y5F6	PCDHGC5	-0.494775	7.96818e-10
prot771	P25311	AZGP1	prot1732	Q9HAT2	SIAE	0.494768	7.97329e-10
prot388	P04004	VTN	prot403	E9PIM6	THY1	-0.494766	7.9751e-10
prot362	P02748	C9	prot1487	Q8NBI6	XXYLT1	-0.494763	7.97693e-10
prot1130	Q08431	MFGE8	prot1860	Q9UJA9	ENPP5	0.494755	7.98303e-10
prot984	P55290	CDH13	prot1130	Q08431	MFGE8	0.494753	7.984e-10
prot602	P13591	NCAM1	prot1408	Q7Z7M0	MEGF8	0.49475	7.98643e-10
prot1616	Q99497	PARK7	prot1895	Q9UN70	PCDHGC3	0.494745	7.99028e-10
prot333	P01857	IGHG1	prot1759	Q9NPR2-2	SEM4B	-0.494742	7.99227e-10
prot291	Q5H9A7	TIMP1	prot833	P34096	RNASE4	0.494738	7.99493e-10
prot693	Q5T985	ITIH2	prot1458	Q8IZP7	HS6ST3	-0.494735	7.99737e-10
prot630	P14625	HSP90B1	prot1313	Q5FWE3-3	PRRT3	0.494734	7.99784e-10
prot91	O14786	NRP1	prot1511	Q8TCZ2	CD99L2	0.494729	8.00168e-10
prot385	P03952	KLKB1	prot1727	Q9H741	C12orf49	-0.494727	8.00306e-10
prot1408	Q7Z7M0	MEGF8	prot1459	Q8IZS8	CACNA2D3	0.494724	8.00539e-10
prot236	O95206-2	PCDH8	prot1408	Q7Z7M0	MEGF8	0.494719	8.00868e-10
prot979	P55283	CDH4	prot1871	Q9UKM7	MAN1B1	0.494713	8.01279e-10
prot393	P04075	ALDOA	prot617	P14138	EDN3	0.494713	8.01284e-10
prot1684	A0A0A0MR20	CNTNAP4	prot1997	C9J2H1	ITIH5	0.494713	8.01309e-10
prot236	O95206-2	PCDH8	prot450	P06331	IGHV434	-0.494712	8.01413e-10
prot1991	A0A1W2PQ11	CNTN2	prot2040	X6RKN2	NFASC	0.494711	8.01459e-10
prot1684	A0A0A0MR20	CNTNAP4	prot2031	M0QZL2	MEGF8	0.494711	8.0147e-10
prot224	O94919	ENDOD1	prot1529	Q8WY21-4	SORC1	0.494708	8.01648e-10
prot1362	Q6UWH4-2	GASK1B	prot1677	B7ZLJ8	SEZ6L	0.494707	8.01747e-10
prot145	A2A3C1	ADGRB2	prot1182	Q13634-2	CDH18	0.494705	8.01891e-10
prot168	O60888-3	CUTA	prot477	P07602	PSAP	0.494701	8.02164e-10
prot206	O75882-2	ATRN	prot762	P23582	NPPC	-0.494698	8.02423e-10
prot1187	Q13740-2	ALCAM	prot1488	Q8NBJ4-2	GOLM1	0.494697	8.02432e-10
prot129	O43529	CHST10	prot1898	Q9UP79	ADAMTS8	0.494696	8.0251e-10
prot1509	Q8TAG5-2	VSTM2A	prot2036	Q7LBX6	NRP2	0.494696	8.02522e-10
prot248	O95502	NPTXR	prot539	P0DMQ5	INAFM2	0.494688	8.03088e-10
prot195	O75493	CA11	prot271	P00533-4	EGFR	0.494686	8.0329e-10
prot1187	Q13740-2	ALCAM	prot1933	Q9Y5I4	PCDHAC2	0.494682	8.03519e-10
prot368	Q5VY30	RBP4	prot1275	Q16568	CARTPT	-0.494677	8.03947e-10
prot147	O60243	HS6ST1	prot1742	Q5VT82	PCDH9	0.494675	8.04049e-10
prot1003	P60174-1	TPI1	prot1108	Q04756	HGFAC	-0.494673	8.04204e-10
prot212	O94760	DDAH1	prot1609	Q96PX8	SLITRK1	0.494673	8.04242e-10
prot1567	Q969P0-3	IGSF8	prot2011	E9PL83	ADM	0.494672	8.04291e-10
prot294	P01042-2	KNG1	prot352	P02656	APOC3	0.494665	8.0481e-10
prot523	P09603	CSF1	prot1287	Q16769	QPCT	0.494663	8.04923e-10
prot1130	Q08431	MFGE8	prot1581	Q96FE7-4	PIK3IP1	0.49466	8.05172e-10
prot111	O15400-2	STX7	prot1527	Q8WXD2	SCG3	0.494659	8.05235e-10
prot125	O43493-2	TGOLN2	prot829	P32119	PRDX2	0.494659	8.05248e-10
prot120	O43291	SPINT2	prot267	P00450	CP	-0.494654	8.05576e-10
prot1308	Q53RD9	FBLN7	prot1400	Q7Z5A7-2	TAFA5	0.494653	8.05694e-10
prot1914	Q9Y287	ITM2B	prot1984	A0A0U1RQC5	NRXN3	0.494647	8.06118e-10
prot729	P22061	PCMT1	prot1240	Q15256	PTPRR	0.494644	8.06313e-10
prot145	A2A3C1	ADGRB2	prot1842	Q9UGM5	FETUB	-0.494642	8.06435e-10
prot1435	Q8IUK8	CBLN2	prot1812	Q9P0K1-5	ADAM22	0.49464	8.06597e-10
prot239	H0YI30	GDF11	prot1130	Q08431	MFGE8	0.494637	8.06834e-10
prot1666	Q9BXJ3	C1QTNF4	prot1796	Q9NYQ8	FAT2	0.494636	8.06898e-10
prot353	P02671	FGA	prot1319	Q5JZY3-2	EPHA10	-0.494627	8.07544e-10
prot294	P01042-2	KNG1	prot1458	Q8IZP7	HS6ST3	-0.494626	8.07594e-10
prot785	P27918	CFP	prot1829	Q9UBP4	DKK3	-0.494624	8.07762e-10
prot988	E9PLK3	NPEPPS	prot1973	A0A0D9SF30	NCAM1	0.49462	8.08078e-10
prot1825	G5E9G7	NRXN2	prot1921	Q9Y2T3	GDA	0.494619	8.08144e-10
prot749	P23142-4	FBLN1	prot912	P48723	HSPA13	0.494615	8.08416e-10
prot1433	Q8IUC8	GALNT13	prot1590	Q96ID5	IGSF21	0.494614	8.08496e-10
prot1598	Q96KN2	CNDP1	prot1882	Q9ULI3	HEG1	0.494613	8.08558e-10
prot115	O43157-2	PLXNB1	prot1501	Q8NFZ4	NLGN2	0.494611	8.08691e-10
prot287	P01019	AGT	prot1553	Q92854	SEMA4D	0.494606	8.09072e-10
prot354	P02675	FGB	prot1308	Q53RD9	FBLN7	-0.494606	8.09115e-10
prot190	O75368	SH3BGRL	prot744	P22792	CPN2	-0.494604	8.09212e-10
prot1214	Q14520-2	HABP2	prot1721	Q9H4D0	CLSTN2	-0.4946	8.0956e-10
prot278	P00742	F10	prot1684	A0A0A0MR20	CNTNAP4	-0.494599	8.09621e-10
prot501	P08581	MET	prot1813	Q9P0K9	FRRS1L	0.494599	8.09637e-10
prot471	P07357	C8A	prot490	P08185	SERPINA6	0.494597	8.0978e-10
prot35	A0A0C4DH38	IGHV551	prot979	P55283	CDH4	-0.494592	8.10087e-10
prot291	Q5H9A7	TIMP1	prot1787	Q9NX62	IMPAD1	-0.494592	8.10091e-10
prot478	P07686	HEXB	prot587	P12259	F5	0.494591	8.10218e-10
prot973	P55058	PLTP	prot1501	Q8NFZ4	NLGN2	0.494589	8.1036e-10
prot1138	Q10469	MGAT2	prot1794	Q9NY97-2	B3GN2	0.494589	8.10369e-10
prot175	E7EWD3	ADAM23	prot396	A0A0A0MSC4	PDGFA	0.494588	8.1039e-10
prot334	P01859	IGHG2	prot1787	Q9NX62	IMPAD1	-0.494588	8.10431e-10
prot107	O15240	VGF	prot1495	Q8NCW5-2	NNRE	0.494586	8.10571e-10
prot370	P02763	ORM1	prot1650	K7EKV3	RTBDN	-0.494584	8.10725e-10
prot829	P32119	PRDX2	prot964	E9PG71	EPHA4	0.494583	8.10758e-10
prot93	O14793	MSTN	prot1683	Q9BZR6	RTN4R	0.494582	8.10872e-10
prot506	P08697	SERPINF2	prot1921	Q9Y2T3	GDA	-0.494578	8.11115e-10
prot771	P25311	AZGP1	prot808	P30086	PEBP1	-0.494577	8.11197e-10
prot964	E9PG71	EPHA4	prot988	E9PLK3	NPEPPS	0.494577	8.11236e-10
prot370	P02763	ORM1	prot1812	Q9P0K1-5	ADAM22	-0.494576	8.11288e-10
prot503	P08603	CFH	prot663	P16870-2	CBPE	-0.494574	8.11448e-10
prot197	O75509	TNFRSF21	prot454	P06727	APOA4	-0.494572	8.11552e-10
prot554	P10599	TXN	prot1847	Q9UHG2	PCSK1N	0.494572	8.11614e-10
prot206	O75882-2	ATRN	prot236	O95206-2	PCDH8	-0.494564	8.12171e-10
prot269	P00492	HPRT1	prot1039	P62937	PPIA	0.494564	8.12182e-10
prot48	A6NGN9	IGLON5	prot1877	A0A0D9SEP4	NRXN1	0.494562	8.1228e-10
prot1291	Q16849	PTPRN	prot1748	Q9HCU0	CD248	0.494562	8.12282e-10
prot301	P01210	PENK	prot1265	Q15904	ATP6AP1	0.49456	8.12425e-10
prot1662	F8VZI9	FAIM2	prot1893	Q9UN36-2	NDRG2	0.494556	8.12762e-10
prot951	P52799	EFNB2	prot1948	Q9Y6N8	CDH10	0.494548	8.13328e-10
prot50	A6NL88	SHISA7	prot1472	Q8N3J6-2	CADM2	0.494547	8.13428e-10
prot424	P05067-11	APP	prot1796	Q9NYQ8	FAT2	0.494546	8.13502e-10
prot92	O14791	APOL1	prot147	O60243	HS6ST1	-0.494544	8.13615e-10
prot96	O14917	PCDH17	prot1975	A0A0G2JMB2	IGHA2	-0.494544	8.13638e-10
prot310	P01599	IGKV117	prot1817	Q9P121-4	NTM	-0.494542	8.13805e-10
prot53	B9A064	IGLL5	prot1043	P63010-3	AP2B1	-0.494541	8.13857e-10
prot617	P14138	EDN3	prot1825	G5E9G7	NRXN2	0.494539	8.13969e-10
prot630	P14625	HSP90B1	prot1187	Q13740-2	ALCAM	0.494538	8.14067e-10
prot1104	Q03167-2	TGFBR3	prot1806	Q9NZP8	C1RL	-0.494537	8.14132e-10
prot16	A0A0A0MS15	IGHV349	prot338	P01876	IGHA1	0.494536	8.14205e-10
prot355	P02679	FGG	prot1859	Q9UJ99	CDH22	-0.494536	8.14226e-10
prot1459	Q8IZS8	CACNA2D3	prot2006	E7ETH0	CFI	-0.494529	8.14751e-10
prot1570	Q96AQ6-2	PBXIP1	prot1829	Q9UBP4	DKK3	0.494521	8.15294e-10
prot363	P02749	APOH	prot1280	Q16627	CCL14	0.494521	8.15305e-10
prot1749	Q9HCU4	CELSR2	prot1895	Q9UN70	PCDHGC3	0.494521	8.15323e-10
prot450	P06331	IGHV434	prot979	P55283	CDH4	-0.49452	8.15371e-10
prot471	P07357	C8A	prot1242	Q15262	PTPRK	-0.49452	8.15383e-10
prot455	P06733	ENO1	prot809	P30101	PDIA3	0.494519	8.15447e-10
prot617	P14138	EDN3	prot1164	Q13332-3	PTPRS	0.494513	8.15938e-10
prot287	P01019	AGT	prot410	P04406	GAPDH	0.494511	8.16053e-10
prot373	P02774	GC	prot393	P04075	ALDOA	-0.494508	8.16256e-10
prot1138	Q10469	MGAT2	prot1546	Q92752	TNR	0.494508	8.16284e-10
prot1149	Q12860	CNTN1	prot1722	Q9H4F8	SMOC1	0.4945	8.16882e-10
prot1159	Q13228	SELENBP1	prot1609	Q96PX8	SLITRK1	0.494493	8.17387e-10
prot435	P05408-2	SCG5	prot1400	Q7Z5A7-2	TAFA5	0.49449	8.17588e-10
prot209	O76061	STC2	prot1246	Q15375-4	EPHA7	0.494489	8.17713e-10
prot39	A0A0C4DH72	IGKV16	prot831	P33908	MAN1A1	-0.494484	8.18018e-10
prot469	A0A1B0GVD5	CTSD	prot861	P36955	SERPINF1	0.494481	8.18253e-10
prot316	P01700	IGLV147	prot1530	Q8WYK1	CNTNAP5	-0.494479	8.18412e-10
prot438	P05452	CLEC3B	prot892	P43652	AFM	-0.494478	8.18471e-10
prot1183	Q13641	TPBG	prot1829	Q9UBP4	DKK3	0.494478	8.18498e-10
prot369	P02760	AMBP	prot1721	Q9H4D0	CLSTN2	-0.494476	8.18614e-10
prot73	O00533	CHL1	prot1970	A0A0C4DH35	IGHV335	-0.494471	8.19038e-10
prot1101	Q02818	NUCB1	prot1149	Q12860	CNTN1	0.49447	8.19075e-10
prot335	P01860	IGHG3	prot453	P06681	C2	0.494469	8.1916e-10
prot604	P13611	VCAN	prot852	P35858	IGFALS	-0.494467	8.19276e-10
prot438	P05452	CLEC3B	prot1893	Q9UN36-2	NDRG2	0.494466	8.1939e-10
prot1012	P60983	GMFB	prot1488	Q8NBJ4-2	GOLM1	0.494459	8.19921e-10
prot933	A0A087WXM8	BCAM	prot982	P55287-2	CDH11	0.494458	8.19967e-10
prot753	P23435	CBLN1	prot1997	C9J2H1	ITIH5	0.494453	8.20339e-10
prot550	P10451-4	SPP1	prot1618	Q99523	SORT1	0.494453	8.20344e-10
prot601	P13521	SCG2	prot693	Q5T985	ITIH2	-0.494451	8.20491e-10
prot738	I6LM06	FGFR3	prot1048	P63313	TMSB10	0.49445	8.2057e-10
prot729	P22061	PCMT1	prot771	P25311	AZGP1	-0.49445	8.20593e-10
prot693	Q5T985	ITIH2	prot1742	Q5VT82	PCDH9	-0.494446	8.20867e-10
prot310	P01599	IGKV117	prot1294	Q24JP5	TMEM132A	-0.494441	8.21207e-10
prot1538	Q92563	SPOCK2	prot1806	Q9NZP8	C1RL	-0.49444	8.2133e-10
prot209	O76061	STC2	prot1590	Q96ID5	IGSF21	0.494438	8.21439e-10
prot277	P00740-2	F9	prot753	P23435	CBLN1	-0.494438	8.21441e-10
prot531	P09972	ALDOC	prot1581	Q96FE7-4	PIK3IP1	0.494437	8.21547e-10
prot250	O95633-2	FSTL3	prot1147	Q12805-5	FBLN3	0.494436	8.21591e-10
prot630	P14625	HSP90B1	prot1559	Q92932	PTPRN2	0.494436	8.21626e-10
prot793	P29120-2	PCSK1	prot1947	Q9Y6N7-4	ROBO1	0.494436	8.21639e-10
prot103	O15197-3	EPHB6	prot831	P33908	MAN1A1	0.494435	8.21671e-10
prot980	P55285-2	CADH6	prot1196	Q14019	COTL1	0.494429	8.22141e-10
prot96	O14917	PCDH17	prot1991	A0A1W2PQ11	CNTN2	0.494427	8.22296e-10
prot628	P14618-2	PKM	prot1867	Q9UK55	SERPINA10	-0.49442	8.22781e-10
prot313	P01619	IGKV320	prot1829	Q9UBP4	DKK3	-0.494419	8.22877e-10
prot1399	Q7Z553	MDGA2	prot1759	Q9NPR2-2	SEM4B	0.494417	8.22983e-10
prot1411	Q86SF2	GALNT7	prot1890	Q9UMF0	ICAM5	0.494415	8.2313e-10
prot69	F8W785	GOLIM4	prot1224	Q14894	CRYM	0.494415	8.23153e-10
prot387	P04003	C4BPA	prot1566	Q969H8	MYDGF	-0.494414	8.23227e-10
prot940	P51884	LUM	prot1399	Q7Z553	MDGA2	-0.494413	8.23291e-10
prot565	P10909-4	CLUS	prot1926	A0A087X054	HYOU1	0.494411	8.2349e-10
prot385	P03952	KLKB1	prot1529	Q8WY21-4	SORC1	-0.494408	8.23697e-10
prot860	F5H5Q2	ACVR1B	prot1079	P98153-3	IDD	0.494408	8.23707e-10
prot516	P09417	QDPR	prot1458	Q8IZP7	HS6ST3	0.494407	8.23729e-10
prot236	O95206-2	PCDH8	prot1867	Q9UK55	SERPINA10	-0.494403	8.24078e-10
prot332	P01834	IGKC	prot1868	Q9UKB5	AJAP1	-0.494401	8.24239e-10
prot877	U3KQG5	CD200	prot1900	Q9UPU3	SORCS3	0.494399	8.24341e-10
prot882	E9PF59	DPP6	prot1459	Q8IZS8	CACNA2D3	0.494394	8.24699e-10
prot202	O75752	B3GALNT1	prot1813	Q9P0K9	FRRS1L	0.494384	8.25477e-10
prot1118	Q06481	APLP2	prot1362	Q6UWH4-2	GASK1B	0.494383	8.25534e-10
prot1377	Q6UXK5	LRRN1	prot2030	K7ELL7	PRKCSH	0.494381	8.25678e-10
prot663	P16870-2	CBPE	prot1464	Q8N126	CADM3	0.494379	8.25824e-10
prot305	P01303	NPY	prot523	P09603	CSF1	0.494378	8.25884e-10
prot565	P10909-4	CLUS	prot1800	Q9NZ53	PODXL2	0.494373	8.26299e-10
prot754	P23468	PTPRD	prot1209	Q14393-2	GAS6	0.494371	8.26427e-10
prot1138	Q10469	MGAT2	prot1533	Q8WZA1	POMGNT1	0.49437	8.26529e-10
prot1258	Q15818	NPTX1	prot1386	Q6ZRP7	QSOX2	0.494367	8.26701e-10
prot125	O43493-2	TGOLN2	prot1348	Q6MZW2	FSTL4	0.494365	8.26878e-10
prot285	P01009	SERPINA1	prot332	P01834	IGKC	0.494363	8.27006e-10
prot1926	A0A087X054	HYOU1	prot1941	Q9UFM8	NPTN	0.494356	8.27547e-10
prot1354	Q6P9A2	GALNT18	prot1755	Q9NPD7	NRN1	0.494354	8.27726e-10
prot514	P09211	GSTP1	prot1202	Q14165	MLEC	0.494352	8.27837e-10
prot396	A0A0A0MSC4	PDGFA	prot1342	Q6EMK4	VASN	0.494346	8.28341e-10
prot16	A0A0A0MS15	IGHV349	prot959	P54289-2	CACNA2D1	-0.494337	8.28966e-10
prot1108	Q04756	HGFAC	prot1857	Q9UIW2	PLXNA1	-0.494332	8.29366e-10
prot450	P06331	IGHV434	prot581	P12109	COL6A1	-0.49433	8.29494e-10
prot1499	Q8NFT8	DNER	prot1570	Q96AQ6-2	PBXIP1	0.494329	8.29578e-10
prot574	P11279	LAMP1	prot1354	Q6P9A2	GALNT18	0.494323	8.30005e-10
prot1459	Q8IZS8	CACNA2D3	prot1666	Q9BXJ3	C1QTNF4	0.494323	8.30039e-10
prot1527	Q8WXD2	SCG3	prot1994	B4E1Z4	AL645922.1	-0.494322	8.30119e-10
prot355	P02679	FGG	prot1434	Q8IUK5	PLXDC1	-0.494319	8.3034e-10
prot1196	Q14019	COTL1	prot1446	Q8IWU5-2	SULF2	0.494318	8.30373e-10
prot566	P11021	HSPA5	prot2037	R4GMM8	ROBO2	0.494314	8.30712e-10
prot397	P04114	APOB	prot1933	Q9Y5I4	PCDHAC2	-0.494306	8.31263e-10
prot204	A0A1B0GVB9	ATP6AP2	prot926	A0A182DWH7	SELENOP	-0.4943	8.31785e-10
prot35	A0A0C4DH38	IGHV551	prot338	P01876	IGHA1	0.494296	8.32036e-10
prot979	P55283	CDH4	prot1598	Q96KN2	CNDP1	0.494283	8.33032e-10
prot1048	P63313	TMSB10	prot1527	Q8WXD2	SCG3	0.494283	8.33052e-10
prot1196	Q14019	COTL1	prot1900	Q9UPU3	SORCS3	0.494282	8.33121e-10
prot204	A0A1B0GVB9	ATP6AP2	prot1755	Q9NPD7	NRN1	0.494281	8.33147e-10
prot831	P33908	MAN1A1	prot1502	Q8NFZ8	CADM4	0.494279	8.33333e-10
prot364	P02750	LRG1	prot1327	Q5VSG8	MANEAL	-0.494276	8.3356e-10
prot91	O14786	NRP1	prot754	P23468	PTPRD	0.494274	8.33718e-10
prot333	P01857	IGHG1	prot1118	Q06481	APLP2	-0.494273	8.33797e-10
prot1397	Q7Z3B1	NEGR1	prot1494	Q8NCL4	GALNT6	0.494266	8.34271e-10
prot1226	Q14982-2	OPCML	prot2038	V9GYM3	APOA2	-0.494264	8.34419e-10
prot684	P19021	PAM	prot1744	Q9HCB6	SPON1	0.494257	8.35011e-10
prot1612	Q96S96	PEBP4	prot1893	Q9UN36-2	NDRG2	0.494256	8.35054e-10
prot328	P01780	IGHV37	prot337	A0A087WYJ9	A0A087WYJ9	0.494253	8.35309e-10
prot1120	Q06830	PRDX1	prot1787	Q9NX62	IMPAD1	0.494249	8.35576e-10
prot1316	Q5JRA6-2	MIA3	prot1559	Q92932	PTPRN2	0.494248	8.35634e-10
prot45	A2NJV5	IGKV229	prot1239	Q15223	NECTIN1	-0.494243	8.36011e-10
prot498	P08571	CD14	prot1098	Q02487-2	DSC2	0.494241	8.3616e-10
prot793	P29120-2	PCSK1	prot2025	H3BLU2	LSAMP	0.494241	8.36173e-10
prot216	O94772	LY6H	prot1620	Q99574	SERPINI1	0.49424	8.36288e-10
prot438	P05452	CLEC3B	prot1104	Q03167-2	TGFBR3	0.494234	8.36686e-10
prot1320	Q5KU26	COLEC12	prot1817	Q9P121-4	NTM	0.49423	8.37042e-10
prot350	K7ERI9	APOC1	prot1581	Q96FE7-4	PIK3IP1	-0.494229	8.37092e-10
prot559	P10645	CHGA	prot1680	Q9BZC7-2	ABCA2	0.494224	8.37503e-10
prot1373	Q6UXD5-3	SEZ6L2	prot1970	A0A0C4DH35	IGHV335	-0.494221	8.37677e-10
prot833	P34096	RNASE4	prot1372	Q6UXB8	PI16	0.494219	8.37829e-10
prot570	P11142	HSPA8	prot1058	P78324	SIRPA	0.494217	8.38023e-10
prot348	P02647	APOA1	prot1546	Q92752	TNR	-0.494217	8.38027e-10
prot370	P02763	ORM1	prot1550	Q92823-2	NRCAM	-0.494216	8.38075e-10
prot338	P01876	IGHA1	prot1997	C9J2H1	ITIH5	-0.494216	8.38086e-10
prot384	P03951	F11	prot1151	Q12907	LMAN2	-0.494215	8.38189e-10
prot783	P27797	CALR	prot2005	E7ESV6	ADGRL3	0.494212	8.38406e-10
prot619	P14174	MIF	prot808	P30086	PEBP1	0.494208	8.38666e-10
prot889	E7EQM8	DCC	prot1737	Q9HBR0	SLC38A10	0.494206	8.38807e-10
prot802	P29966	MARCKS	prot1084	P98172	EFNB1	0.494205	8.38883e-10
prot539	P0DMQ5	INAFM2	prot684	P19021	PAM	0.494204	8.38997e-10
prot174	O75071	EFCAB14	prot1947	Q9Y6N7-4	ROBO1	0.494204	8.38998e-10
prot923	G3XAP6	COMP	prot1559	Q92932	PTPRN2	-0.494202	8.39155e-10
prot758	P23515	OMG	prot1428	Q86Y38	XYLT1	0.494199	8.3933e-10
prot73	O00533	CHL1	prot440	P05543	SERPINA7	-0.494198	8.39408e-10
prot1316	Q5JRA6-2	MIA3	prot1947	Q9Y6N7-4	ROBO1	0.494198	8.39462e-10
prot862	P36957	DLST	prot1595	Q96JF0	ST6GAL2	0.494197	8.39535e-10
prot1012	P60983	GMFB	prot1965	A0A0A0MTQ4	RGMA	0.494196	8.39592e-10
prot310	P01599	IGKV117	prot320	P01714	IGLV319	0.494193	8.39807e-10
prot403	E9PIM6	THY1	prot809	P30101	PDIA3	0.494193	8.39851e-10
prot369	P02760	AMBP	prot1327	Q5VSG8	MANEAL	-0.494184	8.40476e-10
prot1138	Q10469	MGAT2	prot1550	Q92823-2	NRCAM	0.49418	8.40764e-10
prot889	E7EQM8	DCC	prot2036	Q7LBX6	NRP2	0.49418	8.40799e-10
prot757	P23471-2	PTPRZ1	prot1192	Q13867	BLMH	0.49418	8.40829e-10
prot248	O95502	NPTXR	prot1316	Q5JRA6-2	MIA3	0.494177	8.41053e-10
prot821	P31150	GDI1	prot1308	Q53RD9	FBLN7	0.494175	8.41189e-10
prot904	G3V164	GRIA4	prot1416	Q86TY3-2	CN037	0.494175	8.41215e-10
prot981	J3KRI5	CDH8	prot988	E9PLK3	NPEPPS	0.494169	8.41628e-10
prot540	P0DMV9	HSPA1A	prot1043	P63010-3	AP2B1	0.494169	8.41662e-10
prot355	P02679	FGG	prot821	P31150	GDI1	-0.494166	8.41887e-10
prot566	P11021	HSPA5	prot1419	Q86UN3	RTN4RL2	0.494166	8.41895e-10
prot1472	Q8N3J6-2	CADM2	prot1867	Q9UK55	SERPINA10	-0.494165	8.41917e-10
prot1177	E7EVP0	PNOC	prot1559	Q92932	PTPRN2	0.494163	8.42102e-10
prot981	J3KRI5	CDH8	prot1892	Q9UMX5	NENF	0.49416	8.42288e-10
prot354	P02675	FGB	prot1502	Q8NFZ8	CADM4	-0.494159	8.42407e-10
prot1800	Q9NZ53	PODXL2	prot1952	A0A075B6K5	IGLV39	-0.494158	8.42444e-10
prot295	A9UJN9	PDGFB	prot762	P23582	NPPC	0.494158	8.4245e-10
prot266	P00441	SOD1	prot1569	F8WDW9	ESAM	0.494158	8.42462e-10
prot979	P55283	CDH4	prot1406	Q7Z7G0	ABI3BP	-0.494157	8.42526e-10
prot1312	Q5BLP8	C4orf48	prot1727	Q9H741	C12orf49	0.494152	8.42964e-10
prot668	P17174	GOT1	prot785	P27918	CFP	-0.494146	8.43399e-10
prot893	P45877	PPIC	prot1555	Q92876	KLK6	0.494139	8.43931e-10
prot364	P02750	LRG1	prot889	E7EQM8	DCC	-0.494129	8.44694e-10
prot286	P01011	SERPINA3	prot2037	R4GMM8	ROBO2	-0.494126	8.44901e-10
prot479	P07711	CTSL	prot1893	Q9UN36-2	NDRG2	0.494121	8.45282e-10
prot1428	Q86Y38	XYLT1	prot1502	Q8NFZ8	CADM4	0.49412	8.45378e-10
prot450	P06331	IGHV434	prot1829	Q9UBP4	DKK3	-0.49412	8.454e-10
prot829	P32119	PRDX2	prot1884	Q9ULP0-2	NDRG4	0.494119	8.45458e-10
prot398	P04156-2	PRIO	prot581	P12109	COL6A1	0.494115	8.45769e-10
prot316	P01700	IGLV147	prot1224	Q14894	CRYM	-0.494114	8.45797e-10
prot1039	P62937	PPIA	prot1616	Q99497	PARK7	0.494111	8.46039e-10
prot1416	Q86TY3-2	CN037	prot2023	H0YDE5	KIAA1549L	0.494108	8.46304e-10
prot81	O14498	ISLR	prot982	P55287-2	CDH11	0.494106	8.46465e-10
prot348	P02647	APOA1	prot1776	Q9NS98	SEMA3G	-0.494103	8.46635e-10
prot1219	Q14697	GANAB	prot1240	Q15256	PTPRR	0.4941	8.46926e-10
prot923	G3XAP6	COMP	prot1240	Q15256	PTPRR	-0.494098	8.47053e-10
prot793	P29120-2	PCSK1	prot1787	Q9NX62	IMPAD1	0.494098	8.47072e-10
prot333	P01857	IGHG1	prot979	P55283	CDH4	-0.494096	8.47184e-10
prot531	P09972	ALDOC	prot2005	E7ESV6	ADGRL3	0.494095	8.473e-10
prot293	P01042	KNG1	prot490	P08185	SERPINA6	0.494095	8.47304e-10
prot212	O94760	DDAH1	prot1464	Q8N126	CADM3	0.494093	8.47441e-10
prot454	P06727	APOA4	prot1306	Q53EL9-3	SEZ6	-0.494091	8.47571e-10
prot474	P07360	C8G	prot784	P27824	CANX	-0.494089	8.47696e-10
prot1045	P63104	YWHAZ	prot2025	H3BLU2	LSAMP	0.494087	8.4786e-10
prot934	P50897	PPT1	prot1190	E7EUF1	ENPP2	0.494086	8.47948e-10
prot602	P13591	NCAM1	prot1538	Q92563	SPOCK2	0.494083	8.48164e-10
prot334	P01859	IGHG2	prot1067	P80108	GPLD1	0.49408	8.484e-10
prot1229	Q14DG7	TMEM132B	prot1595	Q96JF0	ST6GAL2	0.494079	8.48463e-10
prot1104	Q03167-2	TGFBR3	prot1965	A0A0A0MTQ4	RGMA	0.494074	8.48845e-10
prot81	O14498	ISLR	prot1342	Q6EMK4	VASN	0.494074	8.48856e-10
prot638	P15151-3	PVR	prot1529	Q8WY21-4	SORC1	0.494073	8.48988e-10
prot368	Q5VY30	RBP4	prot472	P07358	C8B	0.49407	8.49158e-10
prot878	P41222	PTGDS	prot1755	Q9NPD7	NRN1	0.494066	8.49484e-10
prot1433	Q8IUC8	GALNT13	prot1554	Q92859-3	NEO1	0.494066	8.49525e-10
prot371	P02765	AHSG	prot1501	Q8NFZ4	NLGN2	-0.494065	8.49527e-10
prot765	P24592	IGFBP6	prot1226	Q14982-2	OPCML	-0.494065	8.49544e-10
prot1729	Q9H8J5	MANSC1	prot1759	Q9NPR2-2	SEM4B	0.494056	8.5028e-10
prot852	P35858	IGFALS	prot1408	Q7Z7M0	MEGF8	-0.494053	8.5047e-10
prot438	P05452	CLEC3B	prot1139	Q10471	GALNT2	0.494046	8.51057e-10
prot460	P07093-2	SERPINE2	prot959	P54289-2	CACNA2D1	0.494042	8.51299e-10
prot1527	Q8WXD2	SCG3	prot1566	Q969H8	MYDGF	0.49404	8.51464e-10
prot800	P29622	SERPINA4	prot1464	Q8N126	CADM3	-0.494035	8.51835e-10
prot277	P00740-2	F9	prot1822	Q9P2E7-2	PCDH10	-0.494033	8.52048e-10
prot1140	Q10472	GALNT1	prot1419	Q86UN3	RTN4RL2	0.494033	8.52057e-10
prot785	P27918	CFP	prot2036	Q7LBX6	NRP2	-0.494027	8.52496e-10
prot1067	P80108	GPLD1	prot1607	Q96PD5	PGLYRP2	0.494025	8.52618e-10
prot335	P01860	IGHG3	prot1124	Q08174-2	PCDH1	-0.49402	8.53041e-10
prot1192	Q13867	BLMH	prot1474	Q8N3T6	TMEM132C	0.494018	8.53186e-10
prot116	O43173	ST8SIA3	prot1446	Q8IWU5-2	SULF2	0.494015	8.5337e-10
prot363	P02749	APOH	prot424	P05067-11	APP	-0.494015	8.53396e-10
prot281	P00748	F12	prot1710	Q9H2E6	SEMA6A	-0.494015	8.53413e-10
prot285	P01009	SERPINA1	prot1585	Q96GW7	BCAN	-0.494013	8.53565e-10
prot933	A0A087WXM8	BCAM	prot1313	Q5FWE3-3	PRRT3	0.494012	8.53654e-10
prot761	P23560	BDNF	prot1975	A0A0G2JMB2	IGHA2	-0.49401	8.53806e-10
prot1182	Q13634-2	CDH18	prot1973	A0A0D9SF30	NCAM1	0.49401	8.53815e-10
prot281	P00748	F12	prot1472	Q8N3J6-2	CADM2	-0.494008	8.53916e-10
prot474	P07360	C8G	prot778	P26572	MGAT1	-0.494007	8.54032e-10
prot1471	A0A0C4DGI5	TAFA2	prot1868	Q9UKB5	AJAP1	0.494	8.54554e-10
prot601	P13521	SCG2	prot1879	F5H5X9	CDH7	0.493999	8.546e-10
prot639	P15169	CPN1	prot1650	K7EKV3	RTBDN	-0.493996	8.54829e-10
prot313	P01619	IGKV320	prot1646	Q9BRK5	SDF4	-0.493993	8.55081e-10
prot541	P0DOY3	IGLC3	prot1677	B7ZLJ8	SEZ6L	-0.493991	8.5522e-10
prot784	P27824	CANX	prot1755	Q9NPD7	NRN1	0.493984	8.55776e-10
prot724	P21802-8	FGFR2	prot1615	Q99435-4	NELL2	0.493981	8.55986e-10
prot581	P12109	COL6A1	prot1943	Q9Y646	CPQ	0.493976	8.56436e-10
prot1499	Q8NFT8	DNER	prot1807	Q9NZR2	LRP1B	0.493967	8.57083e-10
prot1895	Q9UN70	PCDHGC3	prot1963	A0A096LPE2	SAA2-SAA4	-0.493966	8.57184e-10
prot1120	Q06830	PRDX1	prot1871	Q9UKM7	MAN1B1	0.493964	8.57329e-10
prot1118	Q06481	APLP2	prot1970	A0A0C4DH35	IGHV335	-0.493963	8.57377e-10
prot186	O75326	SEMA7A	prot891	P43251-4	BTD	0.493954	8.58081e-10
prot1200	Q14118	DAG1	prot1229	Q14DG7	TMEM132B	0.493954	8.58129e-10
prot71	O00468-6	AGRN	prot284	P01008	SERPINC1	-0.493953	8.58154e-10
prot450	P06331	IGHV434	prot821	P31150	GDI1	-0.493948	8.58586e-10
prot408	I3L145	SHBG	prot1373	Q6UXD5-3	SEZ6L2	-0.493947	8.58614e-10
prot353	P02671	FGA	prot1623	Q99674	CGREF1	-0.493944	8.58849e-10
prot1418	Q86UN2	RTN4RL1	prot1502	Q8NFZ8	CADM4	0.493936	8.59509e-10
prot988	E9PLK3	NPEPPS	prot1567	Q969P0-3	IGSF8	0.493935	8.59553e-10
prot1529	Q8WY21-4	SORC1	prot1595	Q96JF0	ST6GAL2	0.493933	8.59768e-10
prot208	O75976	CPD	prot1183	Q13641	TPBG	0.493932	8.59793e-10
prot12	A0A087WSY6	IGKV3D15	prot1500	Q8NFY4-6	SEM6D	-0.493931	8.59875e-10
prot290	P01031	C5	prot778	P26572	MGAT1	-0.493924	8.60449e-10
prot278	P00742	F10	prot474	P07360	C8G	0.493921	8.6065e-10
prot268	P00488	F13A1	prot1877	A0A0D9SEP4	NRXN1	-0.493921	8.60658e-10
prot760	P23528	CFL1	prot928	F8W1B7	MMP14	0.493918	8.60899e-10
prot1240	Q15256	PTPRR	prot1278	Q16620-2	NTRK2	0.493917	8.60992e-10
prot461	P07108	DBI	prot1538	Q92563	SPOCK2	0.493915	8.61129e-10
prot638	P15151-3	PVR	prot1919	Q9Y2I2-1	NTNG1	0.493914	8.61195e-10
prot1497	Q8NES3	LFNG	prot1618	Q99523	SORT1	0.493913	8.6127e-10
prot39	A0A0C4DH72	IGKV16	prot82	O14514	ADGRB1	-0.493911	8.61441e-10
prot1921	Q9Y2T3	GDA	prot1941	Q9UFM8	NPTN	0.49391	8.61529e-10
prot176	B4DKD2	ADAM11	prot332	P01834	IGKC	-0.493909	8.61613e-10
prot73	O00533	CHL1	prot852	P35858	IGFALS	-0.493907	8.61773e-10
prot1615	Q99435-4	NELL2	prot1759	Q9NPR2-2	SEM4B	0.493906	8.61805e-10
prot1416	Q86TY3-2	CN037	prot1965	A0A0A0MTQ4	RGMA	0.493906	8.61833e-10
prot1095	Q01995	TAGLN	prot1492	Q8NBS9	TXNDC5	0.493903	8.6206e-10
prot281	P00748	F12	prot1438	Q8IV08	PLD3	-0.493901	8.62222e-10
prot1239	Q15223	NECTIN1	prot1275	Q16568	CARTPT	0.493894	8.62778e-10
prot355	P02679	FGG	prot785	P27918	CFP	0.493891	8.63009e-10
prot51	A6NLU5	VSTM2B	prot795	P29218	IMPA1	0.493886	8.63387e-10
prot262	P00338	LDHA	prot918	P49257	LMAN1	0.493879	8.63901e-10
prot733	P22304	IDS	prot771	P25311	AZGP1	-0.493879	8.63956e-10
prot1139	Q10471	GALNT2	prot1533	Q8WZA1	POMGNT1	0.493874	8.64291e-10
prot848	P35613-2	BSG	prot918	P49257	LMAN1	0.493873	8.64405e-10
prot861	P36955	SERPINF1	prot928	F8W1B7	MMP14	0.493873	8.64415e-10
prot1046	E5RJR5	SKP1	prot1362	Q6UWH4-2	GASK1B	0.493873	8.64424e-10
prot756	P23470-2	PTPRG	prot1755	Q9NPD7	NRN1	0.493871	8.64567e-10
prot795	P29218	IMPA1	prot1592	A0A087WSY5	CPB2	-0.493866	8.64964e-10
prot1427	A0A0A6YYA0	TMED7-TICAM2	prot1984	A0A0U1RQC5	NRXN3	0.493864	8.65128e-10
prot923	G3XAP6	COMP	prot1291	Q16849	PTPRN	-0.49386	8.654e-10
prot48	A6NGN9	IGLON5	prot1615	Q99435-4	NELL2	0.493856	8.65694e-10
prot531	P09972	ALDOC	prot1914	Q9Y287	ITM2B	0.493855	8.65835e-10
prot1728	Q9H7Y0	DIPK2B	prot1796	Q9NYQ8	FAT2	0.493838	8.67149e-10
prot53	B9A064	IGLL5	prot295	A9UJN9	PDGFB	-0.493836	8.6727e-10
prot168	O60888-3	CUTA	prot301	P01210	PENK	0.493835	8.67361e-10
prot1443	Q8IW52	SLITRK4	prot1755	Q9NPD7	NRN1	0.493829	8.6785e-10
prot130	C9JR67	SGCE	prot373	P02774	GC	-0.493828	8.67905e-10
prot108	O15335	CHAD	prot1433	Q8IUC8	GALNT13	0.493827	8.67948e-10
prot1192	Q13867	BLMH	prot1800	Q9NZ53	PODXL2	0.493825	8.68178e-10
prot692	P19652	ORM2	prot1012	P60983	GMFB	-0.493815	8.68947e-10
prot1623	Q99674	CGREF1	prot1970	A0A0C4DH35	IGHV335	-0.493814	8.69039e-10
prot295	A9UJN9	PDGFB	prot1790	Q9NY47-2	CACNA2D2	0.493812	8.69131e-10
prot587	P12259	F5	prot842	P35442	THBS2	0.49381	8.69281e-10
prot310	P01599	IGKV117	prot1447	Q8IWV2	CNTN4	-0.493808	8.69499e-10
prot471	P07357	C8A	prot541	P0DOY3	IGLC3	0.493808	8.69504e-10
prot1320	Q5KU26	COLEC12	prot2025	H3BLU2	LSAMP	0.493807	8.69579e-10
prot363	P02749	APOH	prot1673	A0A087X0T8	CADM1	-0.493805	8.69679e-10
prot756	P23470-2	PTPRG	prot778	P26572	MGAT1	0.4938	8.7007e-10
prot103	O15197-3	EPHB6	prot1537	Q92520	FAM3C	0.4938	8.70099e-10
prot280	P00747	PLG	prot397	P04114	APOB	0.4938	8.70103e-10
prot1124	Q08174-2	PCDH1	prot1411	Q86SF2	GALNT7	0.493799	8.70211e-10
prot208	O75976	CPD	prot1438	Q8IV08	PLD3	0.493798	8.70282e-10
prot749	P23142-4	FBLN1	prot1524	Q8WVQ1-3	CANT1	0.493797	8.70353e-10
prot1275	Q16568	CARTPT	prot1819	Q9P232	CNTN3	0.493796	8.704e-10
prot757	P23471-2	PTPRZ1	prot1635	Q99985	SEMA3C	0.493796	8.70414e-10
prot334	P01859	IGHG2	prot1941	Q9UFM8	NPTN	-0.493795	8.70486e-10
prot724	P21802-8	FGFR2	prot1411	Q86SF2	GALNT7	0.493794	8.70553e-10
prot316	P01700	IGLV147	prot524	P09619	PDGFRB	-0.493793	8.70668e-10
prot783	P27797	CALR	prot1362	Q6UWH4-2	GASK1B	0.493791	8.70836e-10
prot349	P02649	APOE	prot516	P09417	QDPR	0.493788	8.71018e-10
prot951	P52799	EFNB2	prot1914	Q9Y287	ITM2B	0.493783	8.71466e-10
prot234	O95185-2	UNC5C	prot1742	Q5VT82	PCDH9	0.493781	8.71555e-10
prot888	P43121	MCAM	prot1472	Q8N3J6-2	CADM2	0.493778	8.71838e-10
prot1024	P61626	LYZ	prot1240	Q15256	PTPRR	-0.493776	8.71994e-10
prot147	O60243	HS6ST1	prot403	E9PIM6	THY1	0.493772	8.72331e-10
prot39	A0A0C4DH72	IGKV16	prot280	P00747	PLG	0.493769	8.72566e-10
prot783	P27797	CALR	prot1418	Q86UN2	RTN4RL1	0.493767	8.72698e-10
prot284	P01008	SERPINC1	prot882	E9PF59	DPP6	-0.493763	8.72965e-10
prot51	A6NLU5	VSTM2B	prot1030	P61970	NUTF2	0.493761	8.73187e-10
prot159	O60568	PLOD3	prot1268	Q16270	IGFBP7	0.49376	8.73201e-10
prot281	P00748	F12	prot325	P01742	IGHV169	0.49376	8.73203e-10
prot1471	A0A0C4DGI5	TAFA2	prot1487	Q8NBI6	XXYLT1	0.493758	8.7342e-10
prot833	P34096	RNASE4	prot1222	G3V3X5	LTBP2	0.493757	8.73506e-10
prot35	A0A0C4DH38	IGHV551	prot1845	Q9UHC6	CNTNAP2	-0.493756	8.73564e-10
prot780	P27169	PON1	prot2025	H3BLU2	LSAMP	-0.493756	8.73585e-10
prot353	P02671	FGA	prot574	P11279	LAMP1	-0.493754	8.73683e-10
prot378	P02790	HPX	prot506	P08697	SERPINF2	0.493752	8.73843e-10
prot371	P02765	AHSG	prot1711	Q9H2X0	CHRD	-0.493752	8.73847e-10
prot76	D6RHI9	RNASET2	prot1003	P60174-1	TPI1	0.493748	8.7421e-10
prot1240	Q15256	PTPRR	prot1316	Q5JRA6-2	MIA3	0.493747	8.74296e-10
prot1830	Q9UBQ6	EXTL2	prot1996	B7ZKJ8	ITIH4	-0.493747	8.743e-10
prot815	P30530-2	AXL	prot1646	Q9BRK5	SDF4	0.493746	8.74374e-10
prot204	A0A1B0GVB9	ATP6AP2	prot291	Q5H9A7	TIMP1	-0.493745	8.74424e-10
prot995	P57087	JAM2	prot1984	A0A0U1RQC5	NRXN3	0.493745	8.74425e-10
prot435	P05408-2	SCG5	prot1406	Q7Z7G0	ABI3BP	-0.493733	8.75357e-10
prot146	O60242	ADGRB3	prot874	P40189	IL6ST	0.493727	8.75835e-10
prot738	I6LM06	FGFR3	prot1416	Q86TY3-2	CN037	0.493724	8.76101e-10
prot1399	Q7Z553	MDGA2	prot1882	Q9ULI3	HEG1	0.493723	8.76145e-10
prot1120	Q06830	PRDX1	prot1132	Q08629	SPOCK1	0.49372	8.76374e-10
prot1287	Q16769	QPCT	prot1882	Q9ULI3	HEG1	0.493719	8.76444e-10
prot1607	Q96PD5	PGLYRP2	prot1975	A0A0G2JMB2	IGHA2	0.493719	8.76485e-10
prot98	O15031	PLXNB2	prot952	A0A087X240	EFNA5	0.493716	8.76678e-10
prot350	K7ERI9	APOC1	prot490	P08185	SERPINA6	0.493715	8.76773e-10
prot316	P01700	IGLV147	prot1376	Q6UXK2	ISLR2	-0.493709	8.77236e-10
prot615	E9PNW4	AL049629.2	prot999	R4GMM9	NXPH1	0.493709	8.77288e-10
prot127	O43505	B4GAT1	prot453	P06681	C2	-0.493705	8.77585e-10
prot313	P01619	IGKV320	prot1825	G5E9G7	NRXN2	-0.493696	8.78265e-10
prot800	P29622	SERPINA4	prot882	E9PF59	DPP6	-0.493692	8.78577e-10
prot771	P25311	AZGP1	prot783	P27797	CALR	-0.493686	8.79051e-10
prot278	P00742	F10	prot601	P13521	SCG2	-0.493685	8.79176e-10
prot185	O75223	GGCT	prot1196	Q14019	COTL1	0.493683	8.79305e-10
prot829	P32119	PRDX2	prot1219	Q14697	GANAB	0.49368	8.79523e-10
prot628	P14618-2	PKM	prot1501	Q8NFZ4	NLGN2	0.49368	8.79581e-10
prot120	O43291	SPINT2	prot1419	Q86UN3	RTN4RL2	0.493675	8.79927e-10
prot353	P02671	FGA	prot1511	Q8TCZ2	CD99L2	-0.493673	8.80135e-10
prot1200	Q14118	DAG1	prot1609	Q96PX8	SLITRK1	0.493671	8.80285e-10
prot120	O43291	SPINT2	prot412	P04433	IGKV311	-0.49367	8.80357e-10
prot903	P47972	NPTX2	prot1933	Q9Y5I4	PCDHAC2	0.493669	8.80384e-10
prot757	P23471-2	PTPRZ1	prot1829	Q9UBP4	DKK3	0.493668	8.80474e-10
prot1124	Q08174-2	PCDH1	prot1209	Q14393-2	GAS6	0.493668	8.8048e-10
prot957	P53634	CTSC	prot1198	Q14112	NID2	0.493668	8.80492e-10
prot984	P55290	CDH13	prot1683	Q9BZR6	RTN4R	0.493668	8.80537e-10
prot750	P23284	PPIB	prot1437	Q8IUX7	AEBP1	0.493668	8.80538e-10
prot222	O94910	ADGRL1	prot1079	P98153-3	IDD	0.493667	8.80547e-10
prot349	P02649	APOE	prot369	P02760	AMBP	-0.493662	8.80938e-10
prot523	P09603	CSF1	prot1645	Q9BRK3-2	MXRA8	0.493661	8.81019e-10
prot832	P34059	GALNS	prot838	P35052	GPC1	0.49366	8.81113e-10
prot397	P04114	APOB	prot1928	Q9Y5F6	PCDHGC5	-0.49366	8.8114e-10
prot248	O95502	NPTXR	prot1970	A0A0C4DH35	IGHV335	-0.493656	8.81427e-10
prot1711	Q9H2X0	CHRD	prot1880	Q9ULF5	SLC39A10	0.493656	8.81432e-10
prot109	O15354	GPR37	prot1459	Q8IZS8	CACNA2D3	0.493652	8.81811e-10
prot370	P02763	ORM1	prot1580	Q96FE5-2	LINGO1	-0.49365	8.8191e-10
prot815	P30530-2	AXL	prot1729	Q9H8J5	MANSC1	0.493649	8.81981e-10
prot107	O15240	VGF	prot1406	Q7Z7G0	ABI3BP	-0.493649	8.82032e-10
prot1650	K7EKV3	RTBDN	prot1975	A0A0G2JMB2	IGHA2	-0.493647	8.82133e-10
prot348	P02647	APOA1	prot981	J3KRI5	CDH8	-0.493642	8.82534e-10
prot116	O43173	ST8SIA3	prot848	P35613-2	BSG	0.493639	8.82784e-10
prot404	P04217	A1BG	prot1030	P61970	NUTF2	-0.493637	8.8298e-10
prot281	P00748	F12	prot1316	Q5JRA6-2	MIA3	-0.493636	8.83008e-10
prot398	P04156-2	PRIO	prot771	P25311	AZGP1	-0.493631	8.83454e-10
prot1118	Q06481	APLP2	prot1933	Q9Y5I4	PCDHAC2	0.493631	8.83465e-10
prot348	P02647	APOA1	prot1620	Q99574	SERPINI1	-0.49363	8.83555e-10
prot35	A0A0C4DH38	IGHV551	prot1666	Q9BXJ3	C1QTNF4	-0.493629	8.83623e-10
prot1306	Q53EL9-3	SEZ6	prot1353	Q6P4E1-5	CASC4	0.493628	8.83697e-10
prot7	A0A075B6K4	IGLV310	prot307	P01591	JCHAIN	0.493626	8.83834e-10
prot1408	Q7Z7M0	MEGF8	prot1830	Q9UBQ6	EXTL2	0.493624	8.84003e-10
prot1212	Q14515	SPARCL1	prot1546	Q92752	TNR	0.493617	8.84582e-10
prot1116	Q06033-2	ITIH3	prot1590	Q96ID5	IGSF21	-0.493616	8.84616e-10
prot472	P07358	C8B	prot1108	Q04756	HGFAC	0.493611	8.85013e-10
prot1495	Q8NCW5-2	NNRE	prot1650	K7EKV3	RTBDN	0.493609	8.85162e-10
prot438	P05452	CLEC3B	prot1012	P60983	GMFB	0.493607	8.8536e-10
prot1730	Q9H8L6	MMRN2	prot1882	Q9ULI3	HEG1	0.493606	8.85418e-10
prot285	P01009	SERPINA1	prot1524	Q8WVQ1-3	CANT1	-0.493603	8.85687e-10
prot602	P13591	NCAM1	prot1970	A0A0C4DH35	IGHV335	-0.493598	8.86094e-10
prot287	P01019	AGT	prot349	P02649	APOE	0.493596	8.8622e-10
prot1187	Q13740-2	ALCAM	prot1408	Q7Z7M0	MEGF8	0.493594	8.86361e-10
prot19	A0A0B4J1U7	IGHV61	prot1607	Q96PD5	PGLYRP2	0.493591	8.86649e-10
prot328	P01780	IGHV37	prot1790	Q9NY47-2	CACNA2D2	-0.493588	8.86836e-10
prot1224	Q14894	CRYM	prot2023	H0YDE5	KIAA1549L	0.493587	8.86932e-10
prot68	O00451	GFRA2	prot353	P02671	FGA	-0.493585	8.87133e-10
prot1684	A0A0A0MR20	CNTNAP4	prot1963	A0A096LPE2	SAA2-SAA4	-0.493584	8.8717e-10
prot1124	Q08174-2	PCDH1	prot1406	Q7Z7G0	ABI3BP	-0.493583	8.87251e-10
prot316	P01700	IGLV147	prot661	P16519-2	PCSK2	-0.493581	8.87417e-10
prot1258	Q15818	NPTX1	prot1278	Q16620-2	NTRK2	0.49358	8.87489e-10
prot355	P02679	FGG	prot575	P11362-20	FGFR1	-0.49358	8.87498e-10
prot370	P02763	ORM1	prot1354	Q6P9A2	GALNT18	-0.493579	8.87575e-10
prot479	P07711	CTSL	prot1529	Q8WY21-4	SORC1	0.493577	8.87729e-10
prot96	O14917	PCDH17	prot1478	Q8N475-2	FSTL5	0.493576	8.87836e-10
prot892	P43652	AFM	prot1892	Q9UMX5	NENF	-0.493572	8.88114e-10
prot310	P01599	IGKV117	prot440	P05543	SERPINA7	0.49357	8.88335e-10
prot516	P09417	QDPR	prot1550	Q92823-2	NRCAM	0.493569	8.88369e-10
prot940	P51884	LUM	prot980	P55285-2	CADH6	-0.493569	8.884e-10
prot995	P57087	JAM2	prot1376	Q6UXK2	ISLR2	0.493569	8.88408e-10
prot1488	Q8NBJ4-2	GOLM1	prot1729	Q9H8J5	MANSC1	0.493569	8.88416e-10
prot808	P30086	PEBP1	prot1871	Q9UKM7	MAN1B1	0.493568	8.88468e-10
prot90	O14773	TPP1	prot758	P23515	OMG	0.493561	8.89058e-10
prot316	P01700	IGLV147	prot1418	Q86UN2	RTN4RL1	-0.493554	8.89607e-10
prot334	P01859	IGHG2	prot1500	Q8NFY4-6	SEM6D	-0.493548	8.90049e-10
prot744	P22792	CPN2	prot1900	Q9UPU3	SORCS3	-0.493544	8.90403e-10
prot749	P23142-4	FBLN1	prot1416	Q86TY3-2	CN037	0.493537	8.90951e-10
prot410	P04406	GAPDH	prot1498	Q8NFP4	MDGA1	0.493535	8.91089e-10
prot1790	Q9NY47-2	CACNA2D2	prot1963	A0A096LPE2	SAA2-SAA4	-0.493534	8.91225e-10
prot1138	Q10469	MGAT2	prot1567	Q969P0-3	IGSF8	0.493533	8.913e-10
prot1394	Q7LFX5	CHST15	prot1509	Q8TAG5-2	VSTM2A	0.493531	8.91422e-10
prot129	O43529	CHST10	prot1418	Q86UN2	RTN4RL1	0.493525	8.91922e-10
prot1546	Q92752	TNR	prot1830	Q9UBQ6	EXTL2	0.49352	8.92349e-10
prot809	P30101	PDIA3	prot1359	Q6UVK1	CSPG4	0.493517	8.92544e-10
prot69	F8W785	GOLIM4	prot1106	Q03591	CFHR1	-0.493516	8.92594e-10
prot431	P05160	F13B	prot729	P22061	PCMT1	-0.493516	8.92648e-10
prot313	P01619	IGKV320	prot1787	Q9NX62	IMPAD1	-0.493516	8.9266e-10
prot289	P01024	C3	prot2034	Q5SPY9	NPDC1	-0.493513	8.92892e-10
prot1045	P63104	YWHAZ	prot1196	Q14019	COTL1	0.493512	8.92958e-10
prot638	P15151-3	PVR	prot1313	Q5FWE3-3	PRRT3	0.49351	8.93101e-10
prot19	A0A0B4J1U7	IGHV61	prot293	P01042	KNG1	0.49351	8.93136e-10
prot988	E9PLK3	NPEPPS	prot1123	Q07954	LRP1	0.493506	8.93431e-10
prot363	P02749	APOH	prot1123	Q07954	LRP1	-0.493506	8.93448e-10
prot159	O60568	PLOD3	prot861	P36955	SERPINF1	0.493503	8.93643e-10
prot963	F8W9W0	EPHA5	prot1748	Q9HCU0	CD248	0.493501	8.93842e-10
prot229	O94991	SLITRK5	prot800	P29622	SERPINA4	-0.493499	8.93991e-10
prot1859	Q9UJ99	CDH22	prot1973	A0A0D9SF30	NCAM1	0.493495	8.9431e-10
prot937	F5GZ08	APLP1	prot1120	Q06830	PRDX1	0.493491	8.9464e-10
prot1474	Q8N3T6	TMEM132C	prot1615	Q99435-4	NELL2	0.493487	8.94929e-10
prot639	P15169	CPN1	prot1313	Q5FWE3-3	PRRT3	-0.493482	8.95361e-10
prot51	A6NLU5	VSTM2B	prot404	P04217	A1BG	-0.493482	8.9538e-10
prot370	P02763	ORM1	prot376	P02787	TF	0.493481	8.95465e-10
prot8	P01615	IGKV2D28	prot335	P01860	IGHG3	0.493477	8.95807e-10
prot1003	P60174-1	TPI1	prot1950	Q9Y6X5	ENPP4	0.493475	8.9596e-10
prot120	O43291	SPINT2	prot1139	Q10471	GALNT2	0.493472	8.96169e-10
prot673	P17677	GAP43	prot1428	Q86Y38	XYLT1	0.493472	8.96169e-10
prot1177	E7EVP0	PNOC	prot1928	Q9Y5F6	PCDHGC5	0.493468	8.96514e-10
prot1182	Q13634-2	CDH18	prot1348	Q6MZW2	FSTL4	0.493467	8.96557e-10
prot708	P20827	EFNA1	prot1618	Q99523	SORT1	0.493467	8.96591e-10
prot483	P07942	LAMB1	prot675	P17900	GM2A	0.493463	8.9688e-10
prot45	A2NJV5	IGKV229	prot1446	Q8IWU5-2	SULF2	-0.493456	8.97458e-10
prot393	P04075	ALDOA	prot471	P07357	C8A	-0.493453	8.97718e-10
prot228	O94985	CLSTN1	prot681	P18428	LBP	-0.493451	8.97828e-10
prot988	E9PLK3	NPEPPS	prot1524	Q8WVQ1-3	CANT1	0.493451	8.97885e-10
prot1497	Q8NES3	LFNG	prot1877	A0A0D9SEP4	NRXN1	0.493449	8.98036e-10
prot289	P01024	C3	prot1353	Q6P4E1-5	CASC4	-0.493443	8.98511e-10
prot378	P02790	HPX	prot1585	Q96GW7	BCAN	-0.493441	8.98691e-10
prot733	P22304	IDS	prot1487	Q8NBI6	XXYLT1	0.493436	8.99095e-10
prot349	P02649	APOE	prot1813	Q9P0K9	FRRS1L	0.493433	8.99323e-10
prot541	P0DOY3	IGLC3	prot1212	Q14515	SPARCL1	-0.493433	8.99356e-10
prot456	P06744	GPI	prot554	P10599	TXN	0.493431	8.99519e-10
prot479	P07711	CTSL	prot1474	Q8N3T6	TMEM132C	0.49343	8.99547e-10
prot313	P01619	IGKV320	prot1399	Q7Z553	MDGA2	-0.49343	8.99582e-10
prot628	P14618-2	PKM	prot1842	Q9UGM5	FETUB	-0.493427	8.99773e-10
prot959	P54289-2	CACNA2D1	prot1662	F8VZI9	FAIM2	0.493427	8.99795e-10
prot378	P02790	HPX	prot1361	Q6UW01	CBLN3	-0.493427	8.99847e-10
prot541	P0DOY3	IGLC3	prot1200	Q14118	DAG1	-0.493425	8.99946e-10
prot90	O14773	TPP1	prot1497	Q8NES3	LFNG	0.493425	8.99987e-10
prot877	U3KQG5	CD200	prot1472	Q8N3J6-2	CADM2	0.493422	9.00224e-10
prot639	P15169	CPN1	prot1319	Q5JZY3-2	EPHA10	-0.493418	9.00557e-10
prot628	P14618-2	PKM	prot1556	Q92896	GLG1	0.493414	9.00866e-10
prot363	P02749	APOH	prot2025	H3BLU2	LSAMP	-0.493411	9.01093e-10
prot348	P02647	APOA1	prot1684	A0A0A0MR20	CNTNAP4	-0.493405	9.01604e-10
prot70	O00462	MANBA	prot1914	Q9Y287	ITM2B	0.493398	9.02185e-10
prot438	P05452	CLEC3B	prot1729	Q9H8J5	MANSC1	0.493395	9.02419e-10
prot287	P01019	AGT	prot1187	Q13740-2	ALCAM	0.493392	9.02611e-10
prot1306	Q53EL9-3	SEZ6	prot1434	Q8IUK5	PLXDC1	0.493389	9.02854e-10
prot559	P10645	CHGA	prot1209	Q14393-2	GAS6	0.493387	9.03049e-10
prot431	P05160	F13B	prot1948	Q9Y6N8	CDH10	-0.493385	9.03184e-10
prot565	P10909-4	CLUS	prot1124	Q08174-2	PCDH1	0.493383	9.03352e-10
prot266	P00441	SOD1	prot1536	Q92485	SMPDL3B	0.493379	9.03707e-10
prot295	A9UJN9	PDGFB	prot354	P02675	FGB	-0.493377	9.03829e-10
prot148	O60245	PCDH7	prot460	P07093-2	SERPINE2	0.493376	9.03939e-10
prot401	P04196	HRG	prot1904	Q9UQM7	CAMK2A	-0.493368	9.04623e-10
prot310	P01599	IGKV117	prot1546	Q92752	TNR	-0.493366	9.04781e-10
prot1138	Q10469	MGAT2	prot1258	Q15818	NPTX1	0.493362	9.05063e-10
prot694	P19827	ITIH1	prot1627	Q99784	OLFM1	-0.493358	9.05385e-10
prot262	P00338	LDHA	prot1722	Q9H4F8	SMOC1	0.493355	9.05672e-10
prot363	P02749	APOH	prot982	P55287-2	CDH11	-0.493353	9.05855e-10
prot284	P01008	SERPINC1	prot1130	Q08431	MFGE8	-0.493347	9.0627e-10
prot353	P02671	FGA	prot1970	A0A0C4DH35	IGHV335	0.493346	9.06367e-10
prot1132	Q08629	SPOCK1	prot1151	Q12907	LMAN2	0.493346	9.06401e-10
prot130	C9JR67	SGCE	prot1376	Q6UXK2	ISLR2	0.493344	9.06549e-10
prot130	C9JR67	SGCE	prot1822	Q9P2E7-2	PCDH10	0.493344	9.06579e-10
prot875	P40925	MDH1	prot1418	Q86UN2	RTN4RL1	0.493339	9.06985e-10
prot376	P02787	TF	prot852	P35858	IGFALS	0.493338	9.07077e-10
prot1137	Q0P6D2	DIPK1C	prot1890	Q9UMF0	ICAM5	0.493335	9.07253e-10
prot334	P01859	IGHG2	prot1967	A0A0B4J2B5	IGHV3OR169	0.493334	9.07365e-10
prot438	P05452	CLEC3B	prot1416	Q86TY3-2	CN037	0.493332	9.07499e-10
prot308	P01594	IGKV133	prot1666	Q9BXJ3	C1QTNF4	-0.493327	9.07974e-10
prot334	P01859	IGHG2	prot1527	Q8WXD2	SCG3	-0.493325	9.08104e-10
prot224	O94919	ENDOD1	prot1867	Q9UK55	SERPINA10	-0.493322	9.0837e-10
prot848	P35613-2	BSG	prot1975	A0A0G2JMB2	IGHA2	-0.493319	9.08588e-10
prot581	P12109	COL6A1	prot1933	Q9Y5I4	PCDHAC2	0.493308	9.09507e-10
prot661	P16519-2	PCSK2	prot1538	Q92563	SPOCK2	0.493302	9.1e-10
prot469	A0A1B0GVD5	CTSD	prot1549	Q92820	GGH	0.4933	9.10132e-10
prot431	P05160	F13B	prot1434	Q8IUK5	PLXDC1	-0.493297	9.10429e-10
prot292	P01034	CST3	prot1566	Q969H8	MYDGF	0.493293	9.10692e-10
prot1224	Q14894	CRYM	prot1710	Q9H2E6	SEMA6A	0.493293	9.10734e-10
prot333	P01857	IGHG1	prot1416	Q86TY3-2	CN037	-0.493288	9.11098e-10
prot485	P07998	RNASE1	prot1464	Q8N126	CADM3	0.493286	9.11295e-10
prot197	O75509	TNFRSF21	prot828	P32004-3	L1CAM	0.493286	9.11331e-10
prot963	F8W9W0	EPHA5	prot1893	Q9UN36-2	NDRG2	0.493285	9.11415e-10
prot765	P24592	IGFBP6	prot980	P55285-2	CADH6	-0.493284	9.11466e-10
prot963	F8W9W0	EPHA5	prot1592	A0A087WSY5	CPB2	-0.493281	9.11728e-10
prot921	P49641	MAN2A2	prot1553	Q92854	SEMA4D	0.493277	9.12e-10
prot302	P01213	PDYN	prot738	I6LM06	FGFR3	0.493277	9.12028e-10
prot148	O60245	PCDH7	prot693	Q5T985	ITIH2	-0.493274	9.12266e-10
prot1509	Q8TAG5-2	VSTM2A	prot1616	Q99497	PARK7	0.493273	9.12332e-10
prot474	P07360	C8G	prot1830	Q9UBQ6	EXTL2	-0.493273	9.12337e-10
prot45	A2NJV5	IGKV229	prot904	G3V164	GRIA4	-0.493273	9.12338e-10
prot528	P09871	C1S	prot1007	P60709	ACTB	0.493272	9.12479e-10
prot815	P30530-2	AXL	prot1763	A0A0C4DFP6	CRTAC1	0.493271	9.12557e-10
prot431	P05160	F13B	prot1737	Q9HBR0	SLC38A10	-0.493268	9.12764e-10
prot554	P10599	TXN	prot1139	Q10471	GALNT2	0.493264	9.1307e-10
prot351	A0A024R0T9	APOC2	prot684	P19021	PAM	-0.493261	9.13307e-10
prot474	P07360	C8G	prot933	A0A087WXM8	BCAM	-0.493261	9.13312e-10
prot208	O75976	CPD	prot1351	Q6NW40	RGMB	0.493261	9.13351e-10
prot355	P02679	FGG	prot1242	Q15262	PTPRK	-0.493256	9.13794e-10
prot176	B4DKD2	ADAM11	prot1428	Q86Y38	XYLT1	0.493254	9.13945e-10
prot889	E7EQM8	DCC	prot2031	M0QZL2	MEGF8	0.493253	9.13965e-10
prot1226	Q14982-2	OPCML	prot1975	A0A0G2JMB2	IGHA2	-0.49325	9.14209e-10
prot293	P01042	KNG1	prot638	P15151-3	PVR	-0.493249	9.14346e-10
prot1192	Q13867	BLMH	prot1882	Q9ULI3	HEG1	0.493244	9.14705e-10
prot363	P02749	APOH	prot1877	A0A0D9SEP4	NRXN1	-0.493244	9.14725e-10
prot1914	Q9Y287	ITM2B	prot2013	F5GY80	C8B	-0.49324	9.15111e-10
prot269	P00492	HPRT1	prot353	P02671	FGA	-0.493236	9.15394e-10
prot403	E9PIM6	THY1	prot450	P06331	IGHV434	-0.493236	9.15434e-10
prot462	P07195	LDHB	prot1570	Q96AQ6-2	PBXIP1	0.493235	9.15516e-10
prot904	G3V164	GRIA4	prot1883	Q9ULL4	PLXNB3	0.493232	9.15725e-10
prot554	P10599	TXN	prot1209	Q14393-2	GAS6	0.49323	9.15926e-10
prot460	P07093-2	SERPINE2	prot753	P23435	CBLN1	0.493228	9.16059e-10
prot808	P30086	PEBP1	prot1287	Q16769	QPCT	0.493224	9.16369e-10
prot1550	Q92823-2	NRCAM	prot1680	Q9BZC7-2	ABCA2	0.493223	9.16509e-10
prot1711	Q9H2X0	CHRD	prot1763	A0A0C4DFP6	CRTAC1	0.493222	9.16569e-10
prot242	O95445	APOM	prot1595	Q96JF0	ST6GAL2	-0.493216	9.17057e-10
prot1132	Q08629	SPOCK1	prot1464	Q8N126	CADM3	0.493215	9.1709e-10
prot1585	Q96GW7	BCAN	prot1615	Q99435-4	NELL2	0.49321	9.17509e-10
prot540	P0DMV9	HSPA1A	prot1032	P61981	YWHAG	0.493197	9.18646e-10
prot239	H0YI30	GDF11	prot460	P07093-2	SERPINE2	0.493192	9.18992e-10
prot1428	Q86Y38	XYLT1	prot1829	Q9UBP4	DKK3	0.493192	9.19e-10
prot202	O75752	B3GALNT1	prot875	P40925	MDH1	0.493186	9.19535e-10
prot294	P01042-2	KNG1	prot1530	Q8WYK1	CNTNAP5	-0.493184	9.19694e-10
prot617	P14138	EDN3	prot1200	Q14118	DAG1	0.493183	9.19737e-10
prot724	P21802-8	FGFR2	prot1609	Q96PX8	SLITRK1	0.493183	9.19783e-10
prot1294	Q24JP5	TMEM132A	prot1684	A0A0A0MR20	CNTNAP4	0.493178	9.20216e-10
prot8	P01615	IGKV2D28	prot1123	Q07954	LRP1	-0.493176	9.20388e-10
prot793	P29120-2	PCSK1	prot964	E9PG71	EPHA4	0.493174	9.20514e-10
prot354	P02675	FGB	prot1355	Q6PCB0	VWA1	-0.493172	9.20722e-10
prot581	P12109	COL6A1	prot762	P23582	NPPC	0.493167	9.21091e-10
prot506	P08697	SERPINF2	prot1312	Q5BLP8	C4orf48	-0.493167	9.21094e-10
prot1759	Q9NPR2-2	SEM4B	prot1996	B7ZKJ8	ITIH4	-0.493162	9.21478e-10
prot92	O14791	APOL1	prot1538	Q92563	SPOCK2	-0.493162	9.21515e-10
prot1003	P60174-1	TPI1	prot1174	Q13508	ART3	0.493159	9.21729e-10
prot35	A0A0C4DH38	IGHV551	prot1607	Q96PD5	PGLYRP2	0.493156	9.22021e-10
prot1137	Q0P6D2	DIPK1C	prot1947	Q9Y6N7-4	ROBO1	0.493153	9.22215e-10
prot1416	Q86TY3-2	CN037	prot1787	Q9NX62	IMPAD1	0.493152	9.22321e-10
prot289	P01024	C3	prot602	P13591	NCAM1	-0.493149	9.22558e-10
prot186	O75326	SEMA7A	prot1214	Q14520-2	HABP2	-0.493149	9.22597e-10
prot921	P49641	MAN2A2	prot982	P55287-2	CDH11	0.493146	9.22858e-10
prot355	P02679	FGG	prot1984	A0A0U1RQC5	NRXN3	-0.493143	9.23127e-10
prot639	P15169	CPN1	prot2005	E7ESV6	ADGRL3	-0.493142	9.23183e-10
prot554	P10599	TXN	prot780	P27169	PON1	-0.493141	9.23219e-10
prot209	O76061	STC2	prot684	P19021	PAM	0.493133	9.23926e-10
prot1200	Q14118	DAG1	prot1581	Q96FE7-4	PIK3IP1	0.493132	9.23981e-10
prot396	A0A0A0MSC4	PDGFA	prot438	P05452	CLEC3B	0.493131	9.24101e-10
prot729	P22061	PCMT1	prot1178	Q13554-7	CAMK2B	0.49313	9.24195e-10
prot862	P36957	DLST	prot1291	Q16849	PTPRN	0.493125	9.24566e-10
prot1227	Q14C87	TMEM132D	prot1416	Q86TY3-2	CN037	0.493123	9.24759e-10
prot1459	Q8IZS8	CACNA2D3	prot1926	A0A087X054	HYOU1	0.49312	9.25028e-10
prot1149	Q12860	CNTN1	prot1180	Q13557-8	CAMK2D	0.493118	9.2516e-10
prot771	P25311	AZGP1	prot1348	Q6MZW2	FSTL4	-0.493118	9.25175e-10
prot108	O15335	CHAD	prot838	P35052	GPC1	0.493118	9.25186e-10
prot561	P10721-2	KIT	prot1538	Q92563	SPOCK2	0.493116	9.25331e-10
prot1471	A0A0C4DGI5	TAFA2	prot2013	F5GY80	C8B	-0.493116	9.25342e-10
prot1618	Q99523	SORT1	prot1850	Q9UHL4	DPP7	0.493114	9.2549e-10
prot130	C9JR67	SGCE	prot313	P01619	IGKV320	-0.493107	9.26036e-10
prot553	P10586-2	PTPRF	prot1140	Q10472	GALNT1	0.493107	9.26113e-10
prot1728	Q9H7Y0	DIPK2B	prot1926	A0A087X054	HYOU1	0.493106	9.26127e-10
prot53	B9A064	IGLL5	prot512	P09104	ENO2	-0.493106	9.26131e-10
prot512	P09104	ENO2	prot1721	Q9H4D0	CLSTN2	0.493106	9.26144e-10
prot175	E7EWD3	ADAM23	prot1590	Q96ID5	IGSF21	0.493105	9.26266e-10
prot982	P55287-2	CDH11	prot1373	Q6UXD5-3	SEZ6L2	0.493104	9.26309e-10
prot328	P01780	IGHV37	prot904	G3V164	GRIA4	-0.493103	9.26397e-10
prot808	P30086	PEBP1	prot1662	F8VZI9	FAIM2	0.493103	9.26424e-10
prot1246	Q15375-4	EPHA7	prot1416	Q86TY3-2	CN037	0.493101	9.26545e-10
prot1200	Q14118	DAG1	prot1387	Q6ZSJ9	SHISA6	0.493099	9.26772e-10
prot325	P01742	IGHV169	prot1598	Q96KN2	CNDP1	-0.493096	9.26986e-10
prot1494	Q8NCL4	GALNT6	prot2025	H3BLU2	LSAMP	0.493096	9.26994e-10
prot1138	Q10469	MGAT2	prot1902	Q9UQ52	CNTN6	0.493095	9.27062e-10
prot85	O14594	NCAN	prot376	P02787	TF	-0.493094	9.27134e-10
prot222	O94910	ADGRL1	prot1896	Q9UNN8	PROCR	0.493091	9.27388e-10
prot277	P00740-2	F9	prot1641	Q9BQT9	CLSTN3	-0.49309	9.27506e-10
prot757	P23471-2	PTPRZ1	prot891	P43251-4	BTD	0.493089	9.27567e-10
prot293	P01042	KNG1	prot368	Q5VY30	RBP4	0.493086	9.27801e-10
prot53	B9A064	IGLL5	prot1919	Q9Y2I2-1	NTNG1	-0.493086	9.27811e-10
prot453	P06681	C2	prot559	P10645	CHGA	-0.493086	9.27812e-10
prot287	P01019	AGT	prot608	P13671	C6	-0.493085	9.27928e-10
prot874	P40189	IL6ST	prot896	I3L0N3	NSF	0.493082	9.28163e-10
prot1275	Q16568	CARTPT	prot1527	Q8WXD2	SCG3	0.493074	9.28847e-10
prot528	P09871	C1S	prot1945	Q9Y696	CLIC4	0.493069	9.29253e-10
prot393	P04075	ALDOA	prot918	P49257	LMAN1	0.493058	9.3014e-10
prot125	O43493-2	TGOLN2	prot1680	Q9BZC7-2	ABCA2	0.493058	9.30172e-10
prot186	O75326	SEMA7A	prot724	P21802-8	FGFR2	0.493055	9.30376e-10
prot371	P02765	AHSG	prot903	P47972	NPTX2	-0.493055	9.30406e-10
prot985	P55291	CDH15	prot1627	Q99784	OLFM1	0.493055	9.30437e-10
prot1819	Q9P232	CNTN3	prot1857	Q9UIW2	PLXNA1	0.493054	9.30501e-10
prot269	P00492	HPRT1	prot1825	G5E9G7	NRXN2	0.493053	9.30588e-10
prot284	P01008	SERPINC1	prot424	P05067-11	APP	-0.49304	9.31683e-10
prot756	P23470-2	PTPRG	prot940	P51884	LUM	-0.493034	9.32142e-10
prot362	P02748	C9	prot1973	A0A0D9SF30	NCAM1	-0.493033	9.32215e-10
prot575	P11362-20	FGFR1	prot617	P14138	EDN3	0.493032	9.32374e-10
prot355	P02679	FGG	prot1842	Q9UGM5	FETUB	0.49303	9.32484e-10
prot663	P16870-2	CBPE	prot2025	H3BLU2	LSAMP	0.493028	9.32703e-10
prot316	P01700	IGLV147	prot1138	Q10469	MGAT2	-0.493027	9.32754e-10
prot401	P04196	HRG	prot1137	Q0P6D2	DIPK1C	-0.493022	9.33194e-10
prot284	P01008	SERPINC1	prot1620	Q99574	SERPINI1	-0.493021	9.33232e-10
prot541	P0DOY3	IGLC3	prot1749	Q9HCU4	CELSR2	-0.49302	9.33358e-10
prot1361	Q6UW01	CBLN3	prot1847	Q9UHG2	PCSK1N	0.493016	9.33721e-10
prot234	O95185-2	UNC5C	prot354	P02675	FGB	-0.493015	9.33799e-10
prot234	O95185-2	UNC5C	prot1782	Q9NTU7	CBLN4	0.493014	9.33817e-10
prot639	P15169	CPN1	prot1742	Q5VT82	PCDH9	-0.493013	9.33941e-10
prot190	O75368	SH3BGRL	prot396	A0A0A0MSC4	PDGFA	0.493011	9.34102e-10
prot355	P02679	FGG	prot663	P16870-2	CBPE	-0.493008	9.3431e-10
prot385	P03952	KLKB1	prot1569	F8WDW9	ESAM	-0.493008	9.34315e-10
prot277	P00740-2	F9	prot1046	E5RJR5	SKP1	-0.493006	9.34527e-10
prot729	P22061	PCMT1	prot1118	Q06481	APLP2	0.493005	9.34567e-10
prot352	P02656	APOC3	prot539	P0DMQ5	INAFM2	-0.493003	9.34745e-10
prot647	P15586	GNS	prot1943	Q9Y646	CPQ	0.492998	9.35176e-10
prot1278	Q16620-2	NTRK2	prot1359	Q6UVK1	CSPG4	0.492994	9.35558e-10
prot478	P07686	HEXB	prot1850	Q9UHL4	DPP7	0.492993	9.35572e-10
prot353	P02671	FGA	prot453	P06681	C2	0.49299	9.35831e-10
prot1306	Q53EL9-3	SEZ6	prot1893	Q9UN36-2	NDRG2	0.492988	9.36015e-10
prot1354	Q6P9A2	GALNT18	prot1883	Q9ULL4	PLXNB3	0.492987	9.36125e-10
prot92	O14791	APOL1	prot1183	Q13641	TPBG	-0.492985	9.36251e-10
prot904	G3V164	GRIA4	prot1556	Q92896	GLG1	0.492984	9.36365e-10
prot51	A6NLU5	VSTM2B	prot1776	Q9NS98	SEMA3G	0.492982	9.36571e-10
prot96	O14917	PCDH17	prot1433	Q8IUC8	GALNT13	0.492981	9.36654e-10
prot1408	Q7Z7M0	MEGF8	prot1556	Q92896	GLG1	0.492979	9.36823e-10
prot291	Q5H9A7	TIMP1	prot940	P51884	LUM	0.492975	9.37121e-10
prot520	P09486	SPARC	prot861	P36955	SERPINF1	0.492974	9.37204e-10
prot1737	Q9HBR0	SLC38A10	prot1879	F5H5X9	CDH7	0.492974	9.37213e-10
prot1278	Q16620-2	NTRK2	prot1408	Q7Z7M0	MEGF8	0.492973	9.37304e-10
prot361	P02747	C1QC	prot1146	Q12805-2	FBLN3	0.492973	9.37305e-10
prot398	P04156-2	PRIO	prot453	P06681	C2	-0.492972	9.37401e-10
prot1386	Q6ZRP7	QSOX2	prot1893	Q9UN36-2	NDRG2	0.492967	9.37811e-10
prot12	A0A087WSY6	IGKV3D15	prot1101	Q02818	NUCB1	-0.492965	9.3797e-10
prot364	P02750	LRG1	prot1458	Q8IZP7	HS6ST3	-0.492963	9.38139e-10
prot1435	Q8IUK8	CBLN2	prot1464	Q8N126	CADM3	0.492959	9.38501e-10
prot809	P30101	PDIA3	prot959	P54289-2	CACNA2D1	0.492957	9.38615e-10
prot784	P27824	CANX	prot1812	Q9P0K1-5	ADAM22	0.492957	9.38682e-10
prot1546	Q92752	TNR	prot1973	A0A0D9SF30	NCAM1	0.492956	9.38715e-10
prot147	O60243	HS6ST1	prot693	Q5T985	ITIH2	-0.492955	9.38782e-10
prot474	P07360	C8G	prot1177	E7EVP0	PNOC	-0.492952	9.39026e-10
prot285	P01009	SERPINA1	prot1807	Q9NZR2	LRP1B	-0.492941	9.39976e-10
prot393	P04075	ALDOA	prot453	P06681	C2	-0.492927	9.4117e-10
prot421	P05026-2	AT1B1	prot1039	P62937	PPIA	0.492927	9.41209e-10
prot176	B4DKD2	ADAM11	prot830	P33151	CDH5	-0.492926	9.41235e-10
prot450	P06331	IGHV434	prot1178	Q13554-7	CAMK2B	-0.492914	9.42292e-10
prot429	P05154	SERPINA5	prot1581	Q96FE7-4	PIK3IP1	-0.492912	9.42485e-10
prot460	P07093-2	SERPINE2	prot1472	Q8N3J6-2	CADM2	0.492906	9.42939e-10
prot979	P55283	CDH4	prot1048	P63313	TMSB10	0.492899	9.43563e-10
prot1499	Q8NFT8	DNER	prot1569	F8WDW9	ESAM	0.492895	9.43895e-10
prot758	P23515	OMG	prot1729	Q9H8J5	MANSC1	0.492888	9.44443e-10
prot639	P15169	CPN1	prot1538	Q92563	SPOCK2	-0.492888	9.44445e-10
prot639	P15169	CPN1	prot1623	Q99674	CGREF1	-0.492887	9.44571e-10
prot460	P07093-2	SERPINE2	prot1459	Q8IZS8	CACNA2D3	0.492883	9.44862e-10
prot338	P01876	IGHA1	prot1183	Q13641	TPBG	-0.492878	9.45303e-10
prot385	P03952	KLKB1	prot539	P0DMQ5	INAFM2	-0.492874	9.4563e-10
prot608	P13671	C6	prot1495	Q8NCW5-2	NNRE	-0.492873	9.45722e-10
prot110	H9KV31	NCAM2	prot1933	Q9Y5I4	PCDHAC2	0.492873	9.45753e-10
prot51	A6NLU5	VSTM2B	prot286	P01011	SERPINA3	-0.492868	9.46169e-10
prot328	P01780	IGHV37	prot401	P04196	HRG	0.492867	9.46269e-10
prot749	P23142-4	FBLN1	prot1497	Q8NES3	LFNG	0.492862	9.46716e-10
prot48	A6NGN9	IGLON5	prot795	P29218	IMPA1	0.492861	9.46809e-10
prot332	P01834	IGKC	prot1977	A0A0G2JRQ6	A0A0G2JRQ6	0.49286	9.46824e-10
prot780	P27169	PON1	prot1781	Q9NT99	LRRC4B	-0.492858	9.47058e-10
prot292	P01034	CST3	prot1212	Q14515	SPARCL1	0.492855	9.47242e-10
prot1947	Q9Y6N7-4	ROBO1	prot1952	A0A075B6K5	IGLV39	-0.492855	9.47279e-10
prot294	P01042-2	KNG1	prot1759	Q9NPR2-2	SEM4B	-0.492853	9.47433e-10
prot1129	Q08380	LGALS3BP	prot1732	Q9HAT2	SIAE	0.492852	9.47539e-10
prot1948	Q9Y6N8	CDH10	prot2031	M0QZL2	MEGF8	0.492852	9.47546e-10
prot325	P01742	IGHV169	prot729	P22061	PCMT1	-0.492847	9.47998e-10
prot447	P06307	CCK	prot665	P16949	STMN1	0.492844	9.48253e-10
prot1327	Q5VSG8	MANEAL	prot1443	Q8IW52	SLITRK4	0.492843	9.4832e-10
prot1782	Q9NTU7	CBLN4	prot1970	A0A0C4DH35	IGHV335	-0.49284	9.48531e-10
prot277	P00740-2	F9	prot2023	H0YDE5	KIAA1549L	-0.492838	9.48735e-10
prot361	P02747	C1QC	prot612	P13796	LCP1	0.492837	9.48813e-10
prot771	P25311	AZGP1	prot1530	Q8WYK1	CNTNAP5	-0.492836	9.48913e-10
prot1212	Q14515	SPARCL1	prot1348	Q6MZW2	FSTL4	0.492836	9.48916e-10
prot228	O94985	CLSTN1	prot523	P09603	CSF1	0.492833	9.49131e-10
prot1306	Q53EL9-3	SEZ6	prot1650	K7EKV3	RTBDN	0.492833	9.49193e-10
prot1003	P60174-1	TPI1	prot1495	Q8NCW5-2	NNRE	0.49283	9.49411e-10
prot286	P01011	SERPINA3	prot1607	Q96PD5	PGLYRP2	0.492822	9.50098e-10
prot362	P02748	C9	prot1615	Q99435-4	NELL2	-0.492822	9.50135e-10
prot8	P01615	IGKV2D28	prot349	P02649	APOE	-0.492814	9.50809e-10
prot512	P09104	ENO2	prot1376	Q6UXK2	ISLR2	0.492811	9.50996e-10
prot766	P24593	IGFBP5	prot1158	Q13217	DNAJC3	0.492799	9.52057e-10
prot431	P05160	F13B	prot454	P06727	APOA4	0.492797	9.52188e-10
prot281	P00748	F12	prot1459	Q8IZS8	CACNA2D3	-0.492796	9.52333e-10
prot410	P04406	GAPDH	prot462	P07195	LDHB	0.492795	9.52426e-10
prot290	P01031	C5	prot2031	M0QZL2	MEGF8	-0.492793	9.5261e-10
prot12	A0A087WSY6	IGKV3D15	prot628	P14618-2	PKM	-0.49279	9.5279e-10
prot821	P31150	GDI1	prot1947	Q9Y6N7-4	ROBO1	0.492789	9.52894e-10
prot19	A0A0B4J1U7	IGHV61	prot280	P00747	PLG	0.492789	9.52934e-10
prot116	O43173	ST8SIA3	prot285	P01009	SERPINA1	-0.492787	9.53052e-10
prot398	P04156-2	PRIO	prot1474	Q8N3T6	TMEM132C	0.492786	9.53192e-10
prot1030	P61970	NUTF2	prot1941	Q9UFM8	NPTN	0.492784	9.53364e-10
prot286	P01011	SERPINA3	prot1137	Q0P6D2	DIPK1C	-0.492784	9.53364e-10
prot1209	Q14393-2	GAS6	prot1673	A0A087X0T8	CADM1	0.492784	9.53369e-10
prot12	A0A087WSY6	IGKV3D15	prot1650	K7EKV3	RTBDN	-0.492778	9.53871e-10
prot771	P25311	AZGP1	prot1868	Q9UKB5	AJAP1	-0.492774	9.5416e-10
prot1058	P78324	SIRPA	prot1721	Q9H4D0	CLSTN2	0.492772	9.5437e-10
prot85	O14594	NCAN	prot988	E9PLK3	NPEPPS	0.492771	9.54421e-10
prot391	P04066	FUCA1	prot1028	J3KMY5	NPC2	0.492771	9.54469e-10
prot490	P08185	SERPINA6	prot1464	Q8N126	CADM3	-0.49277	9.54569e-10
prot190	O75368	SH3BGRL	prot608	P13671	C6	-0.492766	9.54851e-10
prot348	P02647	APOA1	prot1174	Q13508	ART3	-0.492766	9.54906e-10
prot889	E7EQM8	DCC	prot918	P49257	LMAN1	0.492761	9.55332e-10
prot234	O95185-2	UNC5C	prot933	A0A087WXM8	BCAM	0.492761	9.5535e-10
prot859	P36871	PGM1	prot2030	K7ELL7	PRKCSH	0.49276	9.55433e-10
prot1227	Q14C87	TMEM132D	prot1502	Q8NFZ8	CADM4	0.492759	9.5547e-10
prot1108	Q04756	HGFAC	prot1177	E7EVP0	PNOC	-0.492756	9.5577e-10
prot1553	Q92854	SEMA4D	prot1590	Q96ID5	IGSF21	0.492749	9.56305e-10
prot1294	Q24JP5	TMEM132A	prot1807	Q9NZR2	LRP1B	0.492749	9.56331e-10
prot183	O75144	ICOSLG	prot1058	P78324	SIRPA	0.492749	9.56342e-10
prot460	P07093-2	SERPINE2	prot921	P49641	MAN2A2	0.492747	9.56489e-10
prot313	P01619	IGKV320	prot1527	Q8WXD2	SCG3	-0.492746	9.56633e-10
prot744	P22792	CPN2	prot1291	Q16849	PTPRN	-0.49274	9.57112e-10
prot325	P01742	IGHV169	prot1434	Q8IUK5	PLXDC1	-0.492737	9.57364e-10
prot431	P05160	F13B	prot1867	Q9UK55	SERPINA10	0.492729	9.58019e-10
prot1129	Q08380	LGALS3BP	prot1406	Q7Z7G0	ABI3BP	0.492727	9.58211e-10
prot1641	Q9BQT9	CLSTN3	prot1919	Q9Y2I2-1	NTNG1	0.492726	9.5835e-10
prot216	O94772	LY6H	prot1790	Q9NY47-2	CACNA2D2	0.492726	9.58358e-10
prot284	P01008	SERPINC1	prot784	P27824	CANX	-0.492725	9.58414e-10
prot1474	Q8N3T6	TMEM132C	prot1646	Q9BRK5	SDF4	0.492724	9.58477e-10
prot1755	Q9NPD7	NRN1	prot1975	A0A0G2JMB2	IGHA2	-0.492724	9.58524e-10
prot292	P01034	CST3	prot1342	Q6EMK4	VASN	0.492723	9.58538e-10
prot35	A0A0C4DH38	IGHV551	prot2013	F5GY80	C8B	0.492719	9.58928e-10
prot42	A0A0J9YXX1	IGHV5101	prot363	P02749	APOH	0.492714	9.59328e-10
prot1294	Q24JP5	TMEM132A	prot1325	Q5T848	GPR158	0.492709	9.5978e-10
prot615	E9PNW4	AL049629.2	prot1464	Q8N126	CADM3	0.492706	9.60003e-10
prot285	P01009	SERPINA1	prot310	P01599	IGKV117	0.492705	9.60104e-10
prot1192	Q13867	BLMH	prot1868	Q9UKB5	AJAP1	0.492699	9.60614e-10
prot875	P40925	MDH1	prot1877	A0A0D9SEP4	NRXN1	0.492697	9.60825e-10
prot561	P10721-2	KIT	prot1683	Q9BZR6	RTN4R	0.492695	9.60982e-10
prot277	P00740-2	F9	prot1553	Q92854	SEMA4D	-0.492695	9.61005e-10
prot313	P01619	IGKV320	prot1598	Q96KN2	CNDP1	-0.492694	9.61051e-10
prot268	P00488	F13A1	prot290	P01031	C5	0.492687	9.61661e-10
prot109	O15354	GPR37	prot1847	Q9UHG2	PCSK1N	0.492687	9.61674e-10
prot1781	Q9NT99	LRRC4B	prot1991	A0A1W2PQ11	CNTN2	0.492685	9.61873e-10
prot1313	Q5FWE3-3	PRRT3	prot1683	Q9BZR6	RTN4R	0.492682	9.62126e-10
prot371	P02765	AHSG	prot1464	Q8N126	CADM3	-0.492681	9.62154e-10
prot92	O14791	APOL1	prot209	O76061	STC2	-0.49268	9.62295e-10
prot216	O94772	LY6H	prot1214	Q14520-2	HABP2	-0.492678	9.62464e-10
prot313	P01619	IGKV320	prot762	P23582	NPPC	-0.492675	9.62755e-10
prot506	P08697	SERPINF2	prot1965	A0A0A0MTQ4	RGMA	-0.492674	9.6281e-10
prot903	P47972	NPTX2	prot1108	Q04756	HGFAC	-0.492672	9.62949e-10
prot364	P02750	LRG1	prot1183	Q13641	TPBG	-0.492672	9.62978e-10
prot7	A0A075B6K4	IGLV310	prot228	O94985	CLSTN1	-0.492672	9.62986e-10
prot1411	Q86SF2	GALNT7	prot1904	Q9UQM7	CAMK2A	0.492672	9.63003e-10
prot287	P01019	AGT	prot430	P05155	SERPING1	0.492669	9.63211e-10
prot982	P55287-2	CDH11	prot1101	Q02818	NUCB1	0.492667	9.63421e-10
prot1711	Q9H2X0	CHRD	prot1776	Q9NS98	SEMA3G	0.492666	9.63486e-10
prot1219	Q14697	GANAB	prot1280	Q16627	CCL14	-0.492666	9.63531e-10
prot8	P01615	IGKV2D28	prot120	O43291	SPINT2	-0.492659	9.64125e-10
prot688	P19320	VCAM1	prot1200	Q14118	DAG1	0.492655	9.64429e-10
prot61	O00264	PGRMC1	prot272	P00558	PGK1	0.492654	9.64562e-10
prot639	P15169	CPN1	prot1537	Q92520	FAM3C	-0.492653	9.64627e-10
prot404	P04217	A1BG	prot438	P05452	CLEC3B	-0.492653	9.64645e-10
prot292	P01034	CST3	prot438	P05452	CLEC3B	0.492644	9.65356e-10
prot795	P29218	IMPA1	prot1474	Q8N3T6	TMEM132C	0.492642	9.65573e-10
prot76	D6RHI9	RNASET2	prot1312	Q5BLP8	C4orf48	0.492642	9.65596e-10
prot1229	Q14DG7	TMEM132B	prot1585	Q96GW7	BCAN	0.492642	9.65612e-10
prot216	O94772	LY6H	prot1494	Q8NCL4	GALNT6	0.492641	9.65664e-10
prot115	O43157-2	PLXNB1	prot146	O60242	ADGRB3	0.492641	9.65665e-10
prot1884	Q9ULP0-2	NDRG4	prot1963	A0A096LPE2	SAA2-SAA4	-0.492636	9.66051e-10
prot821	P31150	GDI1	prot964	E9PG71	EPHA4	0.492634	9.6622e-10
prot1800	Q9NZ53	PODXL2	prot1994	B4E1Z4	AL645922.1	-0.492634	9.6629e-10
prot1530	Q8WYK1	CNTNAP5	prot1538	Q92563	SPOCK2	0.492633	9.66368e-10
prot348	P02647	APOA1	prot1790	Q9NY47-2	CACNA2D2	-0.49263	9.66637e-10
prot566	P11021	HSPA5	prot1890	Q9UMF0	ICAM5	0.492627	9.66887e-10
prot638	P15151-3	PVR	prot1822	Q9P2E7-2	PCDH10	0.492623	9.67197e-10
prot279	P00746	CFD	prot828	P32004-3	L1CAM	-0.492621	9.67416e-10
prot35	A0A0C4DH38	IGHV551	prot1501	Q8NFZ4	NLGN2	-0.49262	9.67467e-10
prot287	P01019	AGT	prot1646	Q9BRK5	SDF4	0.492618	9.67688e-10
prot988	E9PLK3	NPEPPS	prot1348	Q6MZW2	FSTL4	0.492616	9.67807e-10
prot575	P11362-20	FGFR1	prot1116	Q06033-2	ITIH3	-0.492607	9.68598e-10
prot802	P29966	MARCKS	prot1926	A0A087X054	HYOU1	0.492604	9.68858e-10
prot889	E7EQM8	DCC	prot1116	Q06033-2	ITIH3	-0.492603	9.68958e-10
prot244	O95467	GNAS	prot1200	Q14118	DAG1	0.492603	9.68975e-10
prot272	P00558	PGK1	prot1362	Q6UWH4-2	GASK1B	0.492603	9.68981e-10
prot985	P55291	CDH15	prot1538	Q92563	SPOCK2	0.492602	9.69063e-10
prot397	P04114	APOB	prot1684	A0A0A0MR20	CNTNAP4	-0.492597	9.69483e-10
prot1116	Q06033-2	ITIH3	prot1742	Q5VT82	PCDH9	-0.492596	9.69587e-10
prot531	P09972	ALDOC	prot1570	Q96AQ6-2	PBXIP1	0.492594	9.69745e-10
prot758	P23515	OMG	prot951	P52799	EFNB2	0.492593	9.69789e-10
prot103	O15197-3	EPHB6	prot1278	Q16620-2	NTRK2	0.49259	9.70111e-10
prot82	O14514	ADGRB1	prot1427	A0A0A6YYA0	TMED7-TICAM2	0.492588	9.70237e-10
prot845	P35555	FBN1	prot1211	Q14508	WFDC2	0.492585	9.70487e-10
prot68	O00451	GFRA2	prot995	P57087	JAM2	0.492582	9.70741e-10
prot289	P01024	C3	prot1527	Q8WXD2	SCG3	-0.492581	9.70844e-10
prot778	P26572	MGAT1	prot918	P49257	LMAN1	0.492581	9.70863e-10
prot574	P11279	LAMP1	prot581	P12109	COL6A1	0.492578	9.71133e-10
prot396	A0A0A0MSC4	PDGFA	prot403	E9PIM6	THY1	0.492578	9.71135e-10
prot1177	E7EVP0	PNOC	prot1418	Q86UN2	RTN4RL1	0.492578	9.71165e-10
prot1500	Q8NFY4-6	SEM6D	prot1859	Q9UJ99	CDH22	0.492577	9.71176e-10
prot224	O94919	ENDOD1	prot1286	Q16706	MAN2A1	0.492573	9.71561e-10
prot424	P05067-11	APP	prot1943	Q9Y646	CPQ	0.492567	9.72075e-10
prot294	P01042-2	KNG1	prot1819	Q9P232	CNTN3	-0.492567	9.72081e-10
prot69	F8W785	GOLIM4	prot617	P14138	EDN3	0.492566	9.72214e-10
prot808	P30086	PEBP1	prot890	P43234	CTSO	0.492563	9.72426e-10
prot1373	Q6UXD5-3	SEZ6L2	prot1566	Q969H8	MYDGF	0.492556	9.73019e-10
prot422	P05060	CHGB	prot1362	Q6UWH4-2	GASK1B	0.49255	9.73553e-10
prot110	H9KV31	NCAM2	prot2023	H0YDE5	KIAA1549L	0.492549	9.73627e-10
prot663	P16870-2	CBPE	prot923	G3XAP6	COMP	-0.492542	9.74314e-10
prot830	P33151	CDH5	prot1306	Q53EL9-3	SEZ6	-0.492538	9.74605e-10
prot82	O14514	ADGRB1	prot410	P04406	GAPDH	0.492537	9.7475e-10
prot1183	Q13641	TPBG	prot1411	Q86SF2	GALNT7	0.492535	9.7487e-10
prot1598	Q96KN2	CNDP1	prot1892	Q9UMX5	NENF	0.492533	9.75036e-10
prot333	P01857	IGHG1	prot338	P01876	IGHA1	0.49253	9.75291e-10
prot190	O75368	SH3BGRL	prot809	P30101	PDIA3	0.492529	9.75407e-10
prot617	P14138	EDN3	prot1319	Q5JZY3-2	EPHA10	0.492528	9.75503e-10
prot601	P13521	SCG2	prot1118	Q06481	APLP2	0.492525	9.75735e-10
prot462	P07195	LDHB	prot1284	Q16658	FSCN1	0.492524	9.75815e-10
prot145	A2A3C1	ADGRB2	prot531	P09972	ALDOC	0.492524	9.75828e-10
prot291	Q5H9A7	TIMP1	prot1469	Q8N2S1-2	LTBP4	0.492516	9.7652e-10
prot638	P15151-3	PVR	prot1776	Q9NS98	SEMA3G	0.492515	9.76665e-10
prot325	P01742	IGHV169	prot2037	R4GMM8	ROBO2	-0.492514	9.76756e-10
prot385	P03952	KLKB1	prot1316	Q5JRA6-2	MIA3	-0.492513	9.76808e-10
prot289	P01024	C3	prot753	P23435	CBLN1	-0.492512	9.76929e-10
prot1120	Q06830	PRDX1	prot1666	Q9BXJ3	C1QTNF4	0.492511	9.76943e-10
prot665	P16949	STMN1	prot783	P27797	CALR	0.49251	9.77082e-10
prot668	P17174	GOT1	prot1046	E5RJR5	SKP1	0.49251	9.77091e-10
prot92	O14791	APOL1	prot354	P02675	FGB	0.492502	9.77763e-10
prot918	P49257	LMAN1	prot2006	E7ETH0	CFI	-0.492494	9.78465e-10
prot209	O76061	STC2	prot1226	Q14982-2	OPCML	0.492493	9.78546e-10
prot370	P02763	ORM1	prot1729	Q9H8J5	MANSC1	-0.492493	9.78549e-10
prot1043	P63010-3	AP2B1	prot1721	Q9H4D0	CLSTN2	0.492489	9.78944e-10
prot313	P01619	IGKV320	prot1227	Q14C87	TMEM132D	-0.492488	9.78989e-10
prot1140	Q10472	GALNT1	prot1763	A0A0C4DFP6	CRTAC1	0.492485	9.79299e-10
prot362	P02748	C9	prot1128	Q08345	DDR1	-0.492484	9.79365e-10
prot316	P01700	IGLV147	prot1012	P60983	GMFB	-0.492482	9.79556e-10
prot11	A0A075B6S5	IGKV127	prot1794	Q9NY97-2	B3GN2	-0.492479	9.79833e-10
prot410	P04406	GAPDH	prot1064	P78509	RELN	0.492469	9.80714e-10
prot815	P30530-2	AXL	prot1361	Q6UW01	CBLN3	0.492468	9.8072e-10
prot293	P01042	KNG1	prot1286	Q16706	MAN2A1	-0.492466	9.80913e-10
prot1406	Q7Z7G0	ABI3BP	prot1527	Q8WXD2	SCG3	-0.492466	9.80925e-10
prot981	J3KRI5	CDH8	prot1354	Q6P9A2	GALNT18	0.492464	9.81122e-10
prot349	P02649	APOE	prot999	R4GMM9	NXPH1	0.492459	9.81543e-10
prot578	P11717	IGF2R	prot1790	Q9NY47-2	CACNA2D2	0.492452	9.82168e-10
prot988	E9PLK3	NPEPPS	prot1673	A0A087X0T8	CADM1	0.492452	9.82192e-10
prot301	P01210	PENK	prot1554	Q92859-3	NEO1	0.492446	9.82705e-10
prot305	P01303	NPY	prot2037	R4GMM8	ROBO2	0.492441	9.83163e-10
prot1681	A0A087WZS0	LYNX1	prot1755	Q9NPD7	NRN1	0.492435	9.83697e-10
prot51	A6NLU5	VSTM2B	prot234	O95185-2	UNC5C	0.492426	9.84435e-10
prot559	P10645	CHGA	prot1859	Q9UJ99	CDH22	0.492425	9.84528e-10
prot216	O94772	LY6H	prot1212	Q14515	SPARCL1	0.492425	9.84568e-10
prot440	P05543	SERPINA7	prot1928	Q9Y5F6	PCDHGC5	-0.492421	9.84875e-10
prot999	R4GMM9	NXPH1	prot1030	P61970	NUTF2	0.492421	9.84931e-10
prot130	C9JR67	SGCE	prot1829	Q9UBP4	DKK3	0.492413	9.85575e-10
prot385	P03952	KLKB1	prot743	P22748	CA4	-0.492412	9.85725e-10
prot933	A0A087WXM8	BCAM	prot979	P55283	CDH4	0.492408	9.86021e-10
prot963	F8W9W0	EPHA5	prot1681	A0A087WZS0	LYNX1	0.492408	9.86084e-10
prot988	E9PLK3	NPEPPS	prot1446	Q8IWU5-2	SULF2	0.492407	9.86138e-10
prot174	O75071	EFCAB14	prot2038	V9GYM3	APOA2	-0.492403	9.86467e-10
prot693	Q5T985	ITIH2	prot1497	Q8NES3	LFNG	-0.492401	9.86672e-10
prot540	P0DMV9	HSPA1A	prot673	P17677	GAP43	0.492399	9.86821e-10
prot316	P01700	IGLV147	prot1306	Q53EL9-3	SEZ6	-0.492396	9.87121e-10
prot116	O43173	ST8SIA3	prot410	P04406	GAPDH	0.492394	9.87256e-10
prot1226	Q14982-2	OPCML	prot1406	Q7Z7G0	ABI3BP	-0.492392	9.87501e-10
prot683	P18669	PGAM1	prot1616	Q99497	PARK7	0.492391	9.87549e-10
prot369	P02760	AMBP	prot1975	A0A0G2JMB2	IGHA2	0.492391	9.87598e-10
prot1359	Q6UVK1	CSPG4	prot1627	Q99784	OLFM1	0.492389	9.87767e-10
prot209	O76061	STC2	prot393	P04075	ALDOA	0.492388	9.87843e-10
prot1509	Q8TAG5-2	VSTM2A	prot1567	Q969P0-3	IGSF8	0.492381	9.88448e-10
prot127	O43505	B4GAT1	prot882	E9PF59	DPP6	0.492379	9.88642e-10
prot69	F8W785	GOLIM4	prot110	H9KV31	NCAM2	0.492376	9.88902e-10
prot111	O15400-2	STX7	prot1045	P63104	YWHAZ	0.492372	9.89268e-10
prot403	E9PIM6	THY1	prot995	P57087	JAM2	0.492367	9.89663e-10
prot371	P02765	AHSG	prot1308	Q53RD9	FBLN7	-0.492367	9.89667e-10
prot829	P32119	PRDX2	prot1498	Q8NFP4	MDGA1	0.49236	9.90297e-10
prot348	P02647	APOA1	prot2005	E7ESV6	ADGRL3	-0.492359	9.9043e-10
prot53	B9A064	IGLL5	prot566	P11021	HSPA5	-0.492355	9.90724e-10
prot1187	Q13740-2	ALCAM	prot1842	Q9UGM5	FETUB	-0.492348	9.91378e-10
prot1555	Q92876	KLK6	prot1984	A0A0U1RQC5	NRXN3	0.492347	9.91419e-10
prot602	P13591	NCAM1	prot1680	Q9BZC7-2	ABCA2	0.49234	9.92092e-10
prot42	A0A0J9YXX1	IGHV5101	prot149	O60279	SUSD5	-0.492338	9.92231e-10
prot1183	Q13641	TPBG	prot1497	Q8NES3	LFNG	0.492338	9.92276e-10
prot778	P26572	MGAT1	prot964	E9PG71	EPHA4	0.492334	9.92617e-10
prot85	O14594	NCAN	prot234	O95185-2	UNC5C	0.492334	9.92632e-10
prot325	P01742	IGHV169	prot1787	Q9NX62	IMPAD1	-0.492334	9.92661e-10
prot294	P01042-2	KNG1	prot1857	Q9UIW2	PLXNA1	-0.492331	9.92885e-10
prot48	A6NGN9	IGLON5	prot694	P19827	ITIH1	-0.49233	9.92986e-10
prot1012	P60983	GMFB	prot1138	Q10469	MGAT2	0.492325	9.93436e-10
prot186	O75326	SEMA7A	prot1226	Q14982-2	OPCML	0.492324	9.93466e-10
prot1386	Q6ZRP7	QSOX2	prot2025	H3BLU2	LSAMP	0.492323	9.93568e-10
prot1580	Q96FE5-2	LINGO1	prot1847	Q9UHG2	PCSK1N	0.49232	9.93907e-10
prot1130	Q08431	MFGE8	prot1239	Q15223	NECTIN1	0.492317	9.9417e-10
prot308	P01594	IGKV133	prot354	P02675	FGB	0.492315	9.94345e-10
prot130	C9JR67	SGCE	prot1308	Q53RD9	FBLN7	0.492314	9.94419e-10
prot1149	Q12860	CNTN1	prot1592	A0A087WSY5	CPB2	-0.492311	9.9465e-10
prot175	E7EWD3	ADAM23	prot1609	Q96PX8	SLITRK1	0.492308	9.9489e-10
prot276	P00739	HPR	prot785	P27918	CFP	0.492308	9.94912e-10
prot1505	Q8NHP8	PLBD2	prot1781	Q9NT99	LRRC4B	0.492307	9.95009e-10
prot1416	Q86TY3-2	CN037	prot1900	Q9UPU3	SORCS3	0.492305	9.95236e-10
prot1728	Q9H7Y0	DIPK2B	prot1847	Q9UHG2	PCSK1N	0.492304	9.95284e-10
prot396	A0A0A0MSC4	PDGFA	prot875	P40925	MDH1	0.492298	9.95855e-10
prot474	P07360	C8G	prot729	P22061	PCMT1	-0.492298	9.95861e-10
prot523	P09603	CSF1	prot1286	Q16706	MAN2A1	0.492296	9.96041e-10
prot668	P17174	GOT1	prot1787	Q9NX62	IMPAD1	0.492294	9.96142e-10
prot566	P11021	HSPA5	prot928	F8W1B7	MMP14	0.492291	9.96483e-10
prot903	P47972	NPTX2	prot1224	Q14894	CRYM	0.492282	9.97211e-10
prot195	O75493	CA11	prot1132	Q08629	SPOCK1	0.49228	9.97474e-10
prot90	O14773	TPP1	prot1501	Q8NFZ4	NLGN2	0.492273	9.98027e-10
prot757	P23471-2	PTPRZ1	prot1478	Q8N475-2	FSTL5	0.492271	9.98241e-10
prot257	O95967	EFEMP2	prot1422	F5GZZ9	CD163	0.492266	9.98649e-10
prot1438	Q8IV08	PLD3	prot1533	Q8WZA1	POMGNT1	0.492266	9.98662e-10
prot248	O95502	NPTXR	prot325	P01742	IGHV169	-0.492266	9.98667e-10
prot1714	Q9H3G5	CPVL	prot1958	V9HW75	NUCB2	0.492265	9.9875e-10
prot471	P07357	C8A	prot784	P27824	CANX	-0.492264	9.98868e-10
prot455	P06733	ENO1	prot848	P35613-2	BSG	0.492264	9.98871e-10
prot16	A0A0A0MS15	IGHV349	prot1782	Q9NTU7	CBLN4	-0.492264	9.98898e-10
prot208	O75976	CPD	prot1458	Q8IZP7	HS6ST3	0.492264	9.98909e-10
prot575	P11362-20	FGFR1	prot1892	Q9UMX5	NENF	0.492261	9.99144e-10
prot387	P04003	C4BPA	prot1151	Q12907	LMAN2	-0.492258	9.99422e-10
prot214	O94769	ECM2	prot833	P34096	RNASE4	0.492255	9.99639e-10
prot376	P02787	TF	prot404	P04217	A1BG	0.492251	9.99988e-10
prot1776	Q9NS98	SEMA3G	prot1973	A0A0D9SF30	NCAM1	0.492251	1e-09
prot127	O43505	B4GAT1	prot1859	Q9UJ99	CDH22	0.492248	1.00025e-09
prot53	B9A064	IGLL5	prot982	P55287-2	CDH11	-0.492248	1.00026e-09
prot90	O14773	TPP1	prot725	P21810	BGN	0.492246	1.00045e-09
prot1137	Q0P6D2	DIPK1C	prot1607	Q96PD5	PGLYRP2	-0.492246	1.00049e-09
prot628	P14618-2	PKM	prot1023	P61604	HSPE1	0.492243	1.00074e-09
prot329	P01782	IGHV39	prot355	P02679	FGG	0.492242	1.00087e-09
prot566	P11021	HSPA5	prot1359	Q6UVK1	CSPG4	0.492242	1.00087e-09
prot450	P06331	IGHV434	prot1567	Q969P0-3	IGSF8	-0.492239	1.00107e-09
prot1527	Q8WXD2	SCG3	prot1859	Q9UJ99	CDH22	0.492239	1.00114e-09
prot73	O00533	CHL1	prot1737	Q9HBR0	SLC38A10	0.492231	1.00181e-09
prot1306	Q53EL9-3	SEZ6	prot1446	Q8IWU5-2	SULF2	0.492229	1.00203e-09
prot730	A0A140TA41	TNXB	prot1437	Q8IUX7	AEBP1	0.492219	1.00287e-09
prot35	A0A0C4DH38	IGHV551	prot1246	Q15375-4	EPHA7	-0.492219	1.00293e-09
prot598	P13473-2	LAMP2	prot771	P25311	AZGP1	0.492216	1.00321e-09
prot232	O95158	NXPH4	prot1673	A0A087X0T8	CADM1	0.492215	1.00322e-09
prot310	P01599	IGKV117	prot1580	Q96FE5-2	LINGO1	-0.492209	1.0038e-09
prot933	A0A087WXM8	BCAM	prot1397	Q7Z3B1	NEGR1	0.492206	1.00407e-09
prot1308	Q53RD9	FBLN7	prot1585	Q96GW7	BCAN	0.492205	1.00413e-09
prot149	O60279	SUSD5	prot385	P03952	KLKB1	-0.492205	1.0042e-09
prot23	A0A0B4J1X5	IGHV374	prot1710	Q9H2E6	SEMA6A	-0.492202	1.00441e-09
prot284	P01008	SERPINC1	prot1857	Q9UIW2	PLXNA1	-0.492202	1.00442e-09
prot1043	P63010-3	AP2B1	prot1286	Q16706	MAN2A1	0.492202	1.00444e-09
prot412	P04433	IGKV311	prot479	P07711	CTSL	-0.492198	1.00477e-09
prot401	P04196	HRG	prot1246	Q15375-4	EPHA7	-0.492196	1.00497e-09
prot1721	Q9H4D0	CLSTN2	prot1877	A0A0D9SEP4	NRXN1	0.492194	1.00511e-09
prot1286	Q16706	MAN2A1	prot1342	Q6EMK4	VASN	0.492193	1.00525e-09
prot159	O60568	PLOD3	prot1437	Q8IUX7	AEBP1	0.492192	1.00537e-09
prot285	P01009	SERPINA1	prot661	P16519-2	PCSK2	-0.492191	1.0054e-09
prot278	P00742	F10	prot1118	Q06481	APLP2	-0.492191	1.00541e-09
prot229	O94991	SLITRK5	prot262	P00338	LDHA	0.492189	1.00558e-09
prot831	P33908	MAN1A1	prot1790	Q9NY47-2	CACNA2D2	0.492189	1.00559e-09
prot284	P01008	SERPINC1	prot1904	Q9UQM7	CAMK2A	-0.492188	1.00566e-09
prot761	P23560	BDNF	prot784	P27824	CANX	0.492187	1.00582e-09
prot778	P26572	MGAT1	prot1926	A0A087X054	HYOU1	0.492183	1.00615e-09
prot918	P49257	LMAN1	prot1819	Q9P232	CNTN3	0.492182	1.00625e-09
prot431	P05160	F13B	prot1580	Q96FE5-2	LINGO1	-0.492181	1.0063e-09
prot262	P00338	LDHA	prot514	P09211	GSTP1	0.492174	1.00693e-09
prot332	P01834	IGKC	prot1919	Q9Y2I2-1	NTNG1	-0.492172	1.00716e-09
prot354	P02675	FGB	prot459	P06865	HEXA	-0.492171	1.0072e-09
prot354	P02675	FGB	prot912	P48723	HSPA13	-0.492168	1.00753e-09
prot694	P19827	ITIH1	prot1229	Q14DG7	TMEM132B	-0.492165	1.00773e-09
prot570	P11142	HSPA8	prot1794	Q9NY97-2	B3GN2	0.492164	1.00785e-09
prot838	P35052	GPC1	prot959	P54289-2	CACNA2D1	0.492164	1.00789e-09
prot744	P22792	CPN2	prot1174	Q13508	ART3	-0.492159	1.0083e-09
prot400	P04180	LCAT	prot779	P26992	CNTFR	0.492158	1.0084e-09
prot550	P10451-4	SPP1	prot1108	Q04756	HGFAC	-0.49215	1.00916e-09
prot952	A0A087X240	EFNA5	prot1294	Q24JP5	TMEM132A	0.492142	1.00983e-09
prot276	P00739	HPR	prot1258	Q15818	NPTX1	-0.492142	1.00984e-09
prot793	P29120-2	PCSK1	prot848	P35613-2	BSG	0.492138	1.01018e-09
prot808	P30086	PEBP1	prot888	P43121	MCAM	0.492137	1.01033e-09
prot559	P10645	CHGA	prot665	P16949	STMN1	0.492136	1.01037e-09
prot1265	Q15904	ATP6AP1	prot1433	Q8IUC8	GALNT13	0.492136	1.01037e-09
prot1287	Q16769	QPCT	prot1595	Q96JF0	ST6GAL2	0.492134	1.0106e-09
prot612	P13796	LCP1	prot1458	Q8IZP7	HS6ST3	-0.492132	1.01075e-09
prot12	A0A087WSY6	IGKV3D15	prot149	O60279	SUSD5	-0.49213	1.01097e-09
prot1277	Q16610	ECM1	prot1847	Q9UHG2	PCSK1N	0.492126	1.01125e-09
prot711	P20916-2	MAG	prot1618	Q99523	SORT1	0.49212	1.01182e-09
prot353	P02671	FGA	prot1711	Q9H2X0	CHRD	-0.492114	1.01238e-09
prot485	P07998	RNASE1	prot1459	Q8IZS8	CACNA2D3	0.492114	1.01242e-09
prot686	P19022	CDH2	prot1963	A0A096LPE2	SAA2-SAA4	-0.492113	1.01243e-09
prot1058	P78324	SIRPA	prot1728	Q9H7Y0	DIPK2B	0.492111	1.01264e-09
prot455	P06733	ENO1	prot1413	Q86SR1	GALNT10	0.492111	1.01268e-09
prot875	P40925	MDH1	prot1919	Q9Y2I2-1	NTNG1	0.49211	1.0127e-09
prot1406	Q7Z7G0	ABI3BP	prot1537	Q92520	FAM3C	-0.49211	1.01274e-09
prot115	O43157-2	PLXNB1	prot1607	Q96PD5	PGLYRP2	-0.492106	1.01308e-09
prot398	P04156-2	PRIO	prot1418	Q86UN2	RTN4RL1	0.492105	1.01319e-09
prot447	P06307	CCK	prot1200	Q14118	DAG1	0.492104	1.01325e-09
prot784	P27824	CANX	prot875	P40925	MDH1	0.492103	1.01341e-09
prot617	P14138	EDN3	prot892	P43652	AFM	-0.492099	1.01371e-09
prot828	P32004-3	L1CAM	prot1963	A0A096LPE2	SAA2-SAA4	-0.492098	1.01386e-09
prot1043	P63010-3	AP2B1	prot1555	Q92876	KLK6	0.492095	1.01409e-09
prot368	Q5VY30	RBP4	prot793	P29120-2	PCSK1	-0.492094	1.01422e-09
prot107	O15240	VGF	prot301	P01210	PENK	0.49209	1.01457e-09
prot575	P11362-20	FGFR1	prot1666	Q9BXJ3	C1QTNF4	0.492086	1.01489e-09
prot1200	Q14118	DAG1	prot1530	Q8WYK1	CNTNAP5	0.492082	1.0153e-09
prot724	P21802-8	FGFR2	prot1032	P61981	YWHAG	0.492081	1.01542e-09
prot724	P21802-8	FGFR2	prot1045	P63104	YWHAZ	0.49208	1.01544e-09
prot39	A0A0C4DH72	IGKV16	prot274	P00734	F2	0.492072	1.01622e-09
prot39	A0A0C4DH72	IGKV16	prot1742	Q5VT82	PCDH9	-0.492072	1.01623e-09
prot20	A0A0B4J1V0	IGHV315	prot373	P02774	GC	0.492071	1.0163e-09
prot248	O95502	NPTXR	prot351	A0A024R0T9	APOC2	-0.492068	1.01656e-09
prot262	P00338	LDHA	prot1890	Q9UMF0	ICAM5	0.492066	1.01674e-09
prot831	P33908	MAN1A1	prot995	P57087	JAM2	0.492055	1.01772e-09
prot147	O60243	HS6ST1	prot1118	Q06481	APLP2	0.492052	1.01804e-09
prot988	E9PLK3	NPEPPS	prot1287	Q16769	QPCT	0.492047	1.01844e-09
prot1227	Q14C87	TMEM132D	prot1408	Q7Z7M0	MEGF8	0.492042	1.01897e-09
prot286	P01011	SERPINA3	prot684	P19021	PAM	-0.492038	1.01927e-09
prot313	P01619	IGKV320	prot1847	Q9UHG2	PCSK1N	-0.492038	1.01934e-09
prot91	O14786	NRP1	prot1819	Q9P232	CNTN3	0.492032	1.01984e-09
prot19	A0A0B4J1U7	IGHV61	prot1269	Q16288-2	NTRK3	-0.492032	1.01988e-09
prot1104	Q03167-2	TGFBR3	prot1219	Q14697	GANAB	0.492027	1.02034e-09
prot92	O14791	APOL1	prot1965	A0A0A0MTQ4	RGMA	-0.492025	1.02052e-09
prot550	P10451-4	SPP1	prot1898	Q9UP79	ADAMTS8	0.492022	1.02074e-09
prot398	P04156-2	PRIO	prot1327	Q5VSG8	MANEAL	0.49202	1.02092e-09
prot1182	Q13634-2	CDH18	prot1502	Q8NFZ8	CADM4	0.492019	1.02107e-09
prot892	P43652	AFM	prot1730	Q9H8L6	MMRN2	-0.492018	1.02112e-09
prot514	P09211	GSTP1	prot757	P23471-2	PTPRZ1	0.492017	1.02119e-09
prot523	P09603	CSF1	prot888	P43121	MCAM	0.492016	1.02132e-09
prot248	O95502	NPTXR	prot1202	Q14165	MLEC	0.492015	1.02139e-09
prot1123	Q07954	LRP1	prot1857	Q9UIW2	PLXNA1	0.492008	1.02204e-09
prot1287	Q16769	QPCT	prot1362	Q6UWH4-2	GASK1B	0.492007	1.02217e-09
prot90	O14773	TPP1	prot565	P10909-4	CLUS	0.492004	1.0224e-09
prot455	P06733	ENO1	prot1147	Q12805-5	FBLN3	-0.492003	1.02253e-09
prot802	P29966	MARCKS	prot1737	Q9HBR0	SLC38A10	0.492002	1.02256e-09
prot292	P01034	CST3	prot1045	P63104	YWHAZ	0.492001	1.02272e-09
prot216	O94772	LY6H	prot852	P35858	IGFALS	-0.491998	1.02298e-09
prot449	P06312	IGKV41	prot1376	Q6UXK2	ISLR2	-0.491993	1.02338e-09
prot272	P00558	PGK1	prot1178	Q13554-7	CAMK2B	0.491991	1.02362e-09
prot278	P00742	F10	prot744	P22792	CPN2	0.491989	1.02376e-09
prot397	P04114	APOB	prot1447	Q8IWV2	CNTN4	-0.491983	1.02435e-09
prot1963	A0A096LPE2	SAA2-SAA4	prot2037	R4GMM8	ROBO2	-0.491983	1.02436e-09
prot355	P02679	FGG	prot1451	Q8IXL6	FAM20C	-0.491982	1.02446e-09
prot663	P16870-2	CBPE	prot1895	Q9UN70	PCDHGC3	0.491975	1.02502e-09
prot422	P05060	CHGB	prot1530	Q8WYK1	CNTNAP5	0.491973	1.02527e-09
prot859	P36871	PGM1	prot1291	Q16849	PTPRN	0.49197	1.02555e-09
prot1446	Q8IWU5-2	SULF2	prot1933	Q9Y5I4	PCDHAC2	0.491967	1.0258e-09
prot574	P11279	LAMP1	prot1118	Q06481	APLP2	0.491967	1.02581e-09
prot271	P00533-4	EGFR	prot1258	Q15818	NPTX1	0.491961	1.02631e-09
prot364	P02750	LRG1	prot1149	Q12860	CNTN1	-0.491961	1.02637e-09
prot541	P0DOY3	IGLC3	prot1790	Q9NY47-2	CACNA2D2	-0.49196	1.02641e-09
prot890	P43234	CTSO	prot1997	C9J2H1	ITIH5	0.491957	1.02668e-09
prot8	P01615	IGKV2D28	prot242	O95445	APOM	0.491952	1.02717e-09
prot472	P07358	C8B	prot1847	Q9UHG2	PCSK1N	-0.491945	1.02786e-09
prot828	P32004-3	L1CAM	prot1566	Q969H8	MYDGF	0.491945	1.02786e-09
prot70	O00462	MANBA	prot1997	C9J2H1	ITIH5	0.491943	1.02804e-09
prot1140	Q10472	GALNT1	prot1721	Q9H4D0	CLSTN2	0.491939	1.02839e-09
prot638	P15151-3	PVR	prot1882	Q9ULI3	HEG1	0.491936	1.0286e-09
prot42	A0A0J9YXX1	IGHV5101	prot2006	E7ETH0	CFI	0.491934	1.02887e-09
prot1138	Q10469	MGAT2	prot1812	Q9P0K1-5	ADAM22	0.491925	1.02962e-09
prot130	C9JR67	SGCE	prot385	P03952	KLKB1	-0.491919	1.03022e-09
prot462	P07195	LDHB	prot485	P07998	RNASE1	0.491919	1.03026e-09
prot1124	Q08174-2	PCDH1	prot1867	Q9UK55	SERPINA10	-0.491916	1.03046e-09
prot145	A2A3C1	ADGRB2	prot234	O95185-2	UNC5C	0.49191	1.03106e-09
prot838	P35052	GPC1	prot1140	Q10472	GALNT1	0.491909	1.03113e-09
prot369	P02760	AMBP	prot1553	Q92854	SEMA4D	-0.491903	1.03169e-09
prot1416	Q86TY3-2	CN037	prot1806	Q9NZP8	C1RL	-0.491903	1.03171e-09
prot1278	Q16620-2	NTRK2	prot1494	Q8NCL4	GALNT6	0.491898	1.03214e-09
prot1319	Q5JZY3-2	EPHA10	prot1377	Q6UXK5	LRRN1	0.491898	1.0322e-09
prot1140	Q10472	GALNT1	prot1240	Q15256	PTPRR	0.491897	1.03223e-09
prot1348	Q6MZW2	FSTL4	prot1830	Q9UBQ6	EXTL2	0.491895	1.03241e-09
prot964	E9PG71	EPHA4	prot2038	V9GYM3	APOA2	-0.49189	1.03292e-09
prot127	O43505	B4GAT1	prot310	P01599	IGKV117	-0.491885	1.03338e-09
prot294	P01042-2	KNG1	prot628	P14618-2	PKM	-0.491877	1.03411e-09
prot318	P01703	IGLV140	prot1537	Q92520	FAM3C	-0.491875	1.03424e-09
prot762	P23582	NPPC	prot1868	Q9UKB5	AJAP1	0.491874	1.03439e-09
prot16	A0A0A0MS15	IGHV349	prot1376	Q6UXK2	ISLR2	-0.491869	1.03487e-09
prot48	A6NGN9	IGLON5	prot1806	Q9NZP8	C1RL	-0.491864	1.03526e-09
prot333	P01857	IGHG1	prot1428	Q86Y38	XYLT1	-0.491859	1.03577e-09
prot295	A9UJN9	PDGFB	prot1408	Q7Z7M0	MEGF8	0.491858	1.03585e-09
prot959	P54289-2	CACNA2D1	prot1137	Q0P6D2	DIPK1C	0.491857	1.03594e-09
prot1877	A0A0D9SEP4	NRXN1	prot1884	Q9ULP0-2	NDRG4	0.491853	1.03628e-09
prot410	P04406	GAPDH	prot883	P42785	PRCP	0.491853	1.03631e-09
prot1140	Q10472	GALNT1	prot1592	A0A087WSY5	CPB2	-0.491849	1.03666e-09
prot802	P29966	MARCKS	prot1884	Q9ULP0-2	NDRG4	0.491848	1.03676e-09
prot729	P22061	PCMT1	prot973	P55058	PLTP	0.491844	1.03719e-09
prot186	O75326	SEMA7A	prot334	P01859	IGHG2	-0.491843	1.03728e-09
prot360	D6R934	C1QB	prot1912	Q9Y279-2	VSIG4	0.491841	1.0374e-09
prot116	O43173	ST8SIA3	prot780	P27169	PON1	-0.491841	1.03745e-09
prot553	P10586-2	PTPRF	prot758	P23515	OMG	0.49184	1.03751e-09
prot1116	Q06033-2	ITIH3	prot1884	Q9ULP0-2	NDRG4	-0.491838	1.03771e-09
prot686	P19022	CDH2	prot995	P57087	JAM2	0.491838	1.03776e-09
prot450	P06331	IGHV434	prot1376	Q6UXK2	ISLR2	-0.491835	1.03803e-09
prot295	A9UJN9	PDGFB	prot1666	Q9BXJ3	C1QTNF4	0.491829	1.03857e-09
prot1569	F8WDW9	ESAM	prot1722	Q9H4F8	SMOC1	0.491824	1.03905e-09
prot973	P55058	PLTP	prot1842	Q9UGM5	FETUB	-0.491822	1.03918e-09
prot363	P02749	APOH	prot757	P23471-2	PTPRZ1	-0.491819	1.0395e-09
prot401	P04196	HRG	prot1868	Q9UKB5	AJAP1	-0.491817	1.03964e-09
prot1265	Q15904	ATP6AP1	prot1400	Q7Z5A7-2	TAFA5	0.491817	1.0397e-09
prot1313	Q5FWE3-3	PRRT3	prot1759	Q9NPR2-2	SEM4B	0.491816	1.03973e-09
prot1177	E7EVP0	PNOC	prot1673	A0A087X0T8	CADM1	0.491813	1.04002e-09
prot733	P22304	IDS	prot891	P43251-4	BTD	0.491809	1.04039e-09
prot771	P25311	AZGP1	prot1871	Q9UKM7	MAN1B1	-0.491807	1.04058e-09
prot404	P04217	A1BG	prot988	E9PLK3	NPEPPS	-0.491805	1.04079e-09
prot378	P02790	HPX	prot565	P10909-4	CLUS	-0.491804	1.04088e-09
prot874	P40189	IL6ST	prot882	E9PF59	DPP6	0.491804	1.04088e-09
prot42	A0A0J9YXX1	IGHV5101	prot1458	Q8IZP7	HS6ST3	-0.491803	1.04096e-09
prot460	P07093-2	SERPINE2	prot875	P40925	MDH1	0.491799	1.04132e-09
prot73	O00533	CHL1	prot1048	P63313	TMSB10	0.491796	1.04161e-09
prot540	P0DMV9	HSPA1A	prot644	E7ENM0	ELN	0.491794	1.04182e-09
prot277	P00740-2	F9	prot1164	Q13332-3	PTPRS	-0.491789	1.04226e-09
prot1325	Q5T848	GPR158	prot2034	Q5SPY9	NPDC1	0.491786	1.0426e-09
prot302	P01213	PDYN	prot1554	Q92859-3	NEO1	0.491785	1.0426e-09
prot1533	Q8WZA1	POMGNT1	prot1608	Q96PQ0	SORCS2	0.491784	1.04271e-09
prot1183	Q13641	TPBG	prot1859	Q9UJ99	CDH22	0.491783	1.04287e-09
prot96	O14917	PCDH17	prot1646	Q9BRK5	SDF4	0.491781	1.04301e-09
prot1041	P62993	GRB2	prot1487	Q8NBI6	XXYLT1	0.49178	1.04315e-09
prot325	P01742	IGHV169	prot1965	A0A0A0MTQ4	RGMA	-0.491776	1.04352e-09
prot175	E7EWD3	ADAM23	prot353	P02671	FGA	-0.491772	1.04388e-09
prot120	O43291	SPINT2	prot1116	Q06033-2	ITIH3	-0.491772	1.04389e-09
prot460	P07093-2	SERPINE2	prot1721	Q9H4D0	CLSTN2	0.491769	1.04412e-09
prot693	Q5T985	ITIH2	prot1472	Q8N3J6-2	CADM2	-0.491768	1.0442e-09
prot1046	E5RJR5	SKP1	prot1868	Q9UKB5	AJAP1	0.491768	1.04426e-09
prot349	P02649	APOE	prot1495	Q8NCW5-2	NNRE	0.491764	1.04461e-09
prot362	P02748	C9	prot1287	Q16769	QPCT	-0.491762	1.04479e-09
prot581	P12109	COL6A1	prot921	P49641	MAN2A2	0.491759	1.04503e-09
prot351	A0A024R0T9	APOC2	prot1880	Q9ULF5	SLC39A10	-0.491757	1.04522e-09
prot352	P02656	APOC3	prot2040	X6RKN2	NFASC	-0.491757	1.04526e-09
prot1067	P80108	GPLD1	prot1286	Q16706	MAN2A1	-0.491756	1.04536e-09
prot617	P14138	EDN3	prot693	Q5T985	ITIH2	-0.491753	1.04566e-09
prot103	O15197-3	EPHB6	prot874	P40189	IL6ST	0.49175	1.04588e-09
prot333	P01857	IGHG1	prot821	P31150	GDI1	-0.491736	1.0472e-09
prot469	A0A1B0GVD5	CTSD	prot1198	Q14112	NID2	0.491732	1.04761e-09
prot771	P25311	AZGP1	prot1524	Q8WVQ1-3	CANT1	-0.491729	1.04788e-09
prot879	P41271	NBL1	prot1472	Q8N3J6-2	CADM2	0.491726	1.04821e-09
prot561	P10721-2	KIT	prot1178	Q13554-7	CAMK2B	0.491725	1.04827e-09
prot778	P26572	MGAT1	prot1108	Q04756	HGFAC	-0.491725	1.04827e-09
prot1524	Q8WVQ1-3	CANT1	prot1877	A0A0D9SEP4	NRXN1	0.491724	1.04835e-09
prot130	C9JR67	SGCE	prot612	P13796	LCP1	-0.491723	1.04842e-09
prot1118	Q06481	APLP2	prot1525	A0A087WWF1	SELENOM	0.491723	1.04845e-09
prot403	E9PIM6	THY1	prot1681	A0A087WZS0	LYNX1	0.491721	1.04861e-09
prot120	O43291	SPINT2	prot1590	Q96ID5	IGSF21	0.491721	1.04863e-09
prot103	O15197-3	EPHB6	prot1494	Q8NCL4	GALNT6	0.491705	1.05017e-09
prot1620	Q99574	SERPINI1	prot1702	Q9H173	SIL1	0.491704	1.05024e-09
prot693	Q5T985	ITIH2	prot1813	Q9P0K9	FRRS1L	-0.4917	1.05057e-09
prot828	P32004-3	L1CAM	prot1222	G3V3X5	LTBP2	-0.491697	1.05093e-09
prot889	E7EQM8	DCC	prot1359	Q6UVK1	CSPG4	0.491695	1.05104e-09
prot1411	Q86SF2	GALNT7	prot1677	B7ZLJ8	SEZ6L	0.491695	1.05112e-09
prot353	P02671	FGA	prot877	U3KQG5	CD200	-0.491694	1.05118e-09
prot1278	Q16620-2	NTRK2	prot1313	Q5FWE3-3	PRRT3	0.491691	1.05147e-09
prot1146	Q12805-2	FBLN3	prot1737	Q9HBR0	SLC38A10	-0.49169	1.05152e-09
prot503	P08603	CFH	prot1140	Q10472	GALNT1	-0.49169	1.05154e-09
prot450	P06331	IGHV434	prot471	P07357	C8A	0.491683	1.05225e-09
prot912	P48723	HSPA13	prot1354	Q6P9A2	GALNT18	0.491682	1.05227e-09
prot1598	Q96KN2	CNDP1	prot1902	Q9UQ52	CNTN6	0.491682	1.05233e-09
prot460	P07093-2	SERPINE2	prot838	P35052	GPC1	0.491681	1.05244e-09
prot369	P02760	AMBP	prot1130	Q08431	MFGE8	-0.491679	1.05259e-09
prot1394	Q7LFX5	CHST15	prot1533	Q8WZA1	POMGNT1	0.491679	1.05262e-09
prot757	P23471-2	PTPRZ1	prot1137	Q0P6D2	DIPK1C	0.491678	1.05267e-09
prot1064	P78509	RELN	prot2031	M0QZL2	MEGF8	0.491677	1.05282e-09
prot185	O75223	GGCT	prot1776	Q9NS98	SEMA3G	0.491676	1.0529e-09
prot1615	Q99435-4	NELL2	prot1883	Q9ULL4	PLXNB3	0.491674	1.05309e-09
prot1209	Q14393-2	GAS6	prot1511	Q8TCZ2	CD99L2	0.491673	1.05315e-09
prot209	O76061	STC2	prot272	P00558	PGK1	0.491672	1.05322e-09
prot224	O94919	ENDOD1	prot363	P02749	APOH	-0.491672	1.05326e-09
prot1387	Q6ZSJ9	SHISA6	prot1730	Q9H8L6	MMRN2	0.491671	1.05335e-09
prot1921	Q9Y2T3	GDA	prot1933	Q9Y5I4	PCDHAC2	0.491669	1.05353e-09
prot1294	Q24JP5	TMEM132A	prot1727	Q9H741	C12orf49	0.491669	1.05354e-09
prot531	P09972	ALDOC	prot1683	Q9BZR6	RTN4R	0.491669	1.05357e-09
prot370	P02763	ORM1	prot829	P32119	PRDX2	-0.491668	1.05358e-09
prot110	H9KV31	NCAM2	prot276	P00739	HPR	-0.491665	1.05386e-09
prot937	F5GZ08	APLP1	prot1084	P98172	EFNB1	0.491661	1.05432e-09
prot447	P06307	CCK	prot453	P06681	C2	-0.491659	1.05449e-09
prot1023	P61604	HSPE1	prot1348	Q6MZW2	FSTL4	0.491657	1.05466e-09
prot758	P23515	OMG	prot1749	Q9HCU4	CELSR2	0.491655	1.05488e-09
prot1847	Q9UHG2	PCSK1N	prot1898	Q9UP79	ADAMTS8	0.491653	1.05503e-09
prot896	I3L0N3	NSF	prot1045	P63104	YWHAZ	0.491653	1.05505e-09
prot830	P33151	CDH5	prot882	E9PF59	DPP6	-0.491651	1.05519e-09
prot1728	Q9H7Y0	DIPK2B	prot1895	Q9UN70	PCDHGC3	0.491651	1.05523e-09
prot208	O75976	CPD	prot506	P08697	SERPINF2	-0.491646	1.05568e-09
prot369	P02760	AMBP	prot1030	P61970	NUTF2	-0.491644	1.05593e-09
prot396	A0A0A0MSC4	PDGFA	prot1794	Q9NY97-2	B3GN2	0.491643	1.056e-09
prot175	E7EWD3	ADAM23	prot474	P07360	C8G	-0.491642	1.05608e-09
prot354	P02675	FGB	prot1890	Q9UMF0	ICAM5	-0.491641	1.05615e-09
prot202	O75752	B3GALNT1	prot1914	Q9Y287	ITM2B	0.49164	1.05626e-09
prot1067	P80108	GPLD1	prot1550	Q92823-2	NRCAM	-0.491637	1.05651e-09
prot202	O75752	B3GALNT1	prot1494	Q8NCL4	GALNT6	0.491635	1.05677e-09
prot829	P32119	PRDX2	prot877	U3KQG5	CD200	0.491631	1.05708e-09
prot860	F5H5Q2	ACVR1B	prot1609	Q96PX8	SLITRK1	0.491621	1.05803e-09
prot429	P05154	SERPINA5	prot743	P22748	CA4	-0.491617	1.05839e-09
prot1151	Q12907	LMAN2	prot1351	Q6NW40	RGMB	0.491612	1.05887e-09
prot1478	Q8N475-2	FSTL5	prot1500	Q8NFY4-6	SEM6D	0.49161	1.05906e-09
prot412	P04433	IGKV311	prot1501	Q8NFZ4	NLGN2	-0.491609	1.05917e-09
prot882	E9PF59	DPP6	prot1845	Q9UHC6	CNTNAP2	0.491602	1.05989e-09
prot988	E9PLK3	NPEPPS	prot1749	Q9HCU4	CELSR2	0.491597	1.06033e-09
prot85	O14594	NCAN	prot302	P01213	PDYN	0.491594	1.06064e-09
prot1681	A0A087WZS0	LYNX1	prot2037	R4GMM8	ROBO2	0.491585	1.06145e-09
prot286	P01011	SERPINA3	prot1214	Q14520-2	HABP2	0.491585	1.06152e-09
prot42	A0A0J9YXX1	IGHV5101	prot754	P23468	PTPRD	-0.491583	1.06167e-09
prot1151	Q12907	LMAN2	prot1742	Q5VT82	PCDH9	0.491581	1.06182e-09
prot647	P15586	GNS	prot965	P54802	NAGLU	0.491577	1.06223e-09
prot373	P02774	GC	prot1280	Q16627	CCL14	0.491575	1.06243e-09
prot20	A0A0B4J1V0	IGHV315	prot26	A0A0B4J1Y9	IGHV372	0.491575	1.06247e-09
prot69	F8W785	GOLIM4	prot815	P30530-2	AXL	0.491573	1.06256e-09
prot353	P02671	FGA	prot891	P43251-4	BTD	-0.491573	1.06265e-09
prot602	P13591	NCAM1	prot1722	Q9H4F8	SMOC1	0.491572	1.06274e-09
prot1525	A0A087WWF1	SELENOM	prot1616	Q99497	PARK7	0.491571	1.06283e-09
prot1164	Q13332-3	PTPRS	prot1327	Q5VSG8	MANEAL	0.491565	1.06337e-09
prot397	P04114	APOB	prot424	P05067-11	APP	-0.491565	1.06337e-09
prot453	P06681	C2	prot979	P55283	CDH4	-0.491563	1.0636e-09
prot531	P09972	ALDOC	prot1138	Q10469	MGAT2	0.49156	1.06382e-09
prot332	P01834	IGKC	prot1729	Q9H8J5	MANSC1	-0.491556	1.06422e-09
prot148	O60245	PCDH7	prot186	O75326	SEMA7A	0.491554	1.06443e-09
prot130	C9JR67	SGCE	prot148	O60245	PCDH7	0.491553	1.06453e-09
prot354	P02675	FGB	prot802	P29966	MARCKS	-0.491552	1.06457e-09
prot1140	Q10472	GALNT1	prot1308	Q53RD9	FBLN7	0.491547	1.06504e-09
prot952	A0A087X240	EFNA5	prot1242	Q15262	PTPRK	0.491547	1.06505e-09
prot1187	Q13740-2	ALCAM	prot1895	Q9UN70	PCDHGC3	0.491547	1.06509e-09
prot242	O95445	APOM	prot1868	Q9UKB5	AJAP1	-0.491545	1.0653e-09
prot353	P02671	FGA	prot391	P04066	FUCA1	-0.491542	1.06558e-09
prot516	P09417	QDPR	prot1914	Q9Y287	ITM2B	0.491539	1.06584e-09
prot229	O94991	SLITRK5	prot364	P02750	LRG1	-0.491538	1.06597e-09
prot1048	P63313	TMSB10	prot1278	Q16620-2	NTRK2	0.491536	1.06613e-09
prot53	B9A064	IGLL5	prot1616	Q99497	PARK7	-0.491534	1.0663e-09
prot332	P01834	IGKC	prot749	P23142-4	FBLN1	-0.491531	1.0666e-09
prot677	A6XND0	IGFBP3	prot1242	Q15262	PTPRK	-0.491522	1.06746e-09
prot1151	Q12907	LMAN2	prot1933	Q9Y5I4	PCDHAC2	0.491521	1.0676e-09
prot284	P01008	SERPINC1	prot1265	Q15904	ATP6AP1	-0.491516	1.068e-09
prot875	P40925	MDH1	prot1933	Q9Y5I4	PCDHAC2	0.491516	1.06808e-09
prot1353	Q6P4E1-5	CASC4	prot1406	Q7Z7G0	ABI3BP	-0.491514	1.06821e-09
prot148	O60245	PCDH7	prot1106	Q03591	CFHR1	-0.491503	1.06928e-09
prot362	P02748	C9	prot1900	Q9UPU3	SORCS3	-0.491502	1.06934e-09
prot1472	Q8N3J6-2	CADM2	prot1680	Q9BZC7-2	ABCA2	0.4915	1.06958e-09
prot1023	P61604	HSPE1	prot1666	Q9BXJ3	C1QTNF4	0.4915	1.0696e-09
prot387	P04003	C4BPA	prot2020	G3XAK1	MST1	0.491496	1.06991e-09
prot371	P02765	AHSG	prot724	P21802-8	FGFR2	-0.491494	1.07019e-09
prot668	P17174	GOT1	prot783	P27797	CALR	0.491493	1.07024e-09
prot175	E7EWD3	ADAM23	prot431	P05160	F13B	-0.491481	1.07138e-09
prot85	O14594	NCAN	prot1427	A0A0A6YYA0	TMED7-TICAM2	0.491479	1.07161e-09
prot351	A0A024R0T9	APOC2	prot454	P06727	APOA4	0.491478	1.07163e-09
prot26	A0A0B4J1Y9	IGHV372	prot1895	Q9UN70	PCDHGC3	-0.491478	1.0717e-09
prot516	P09417	QDPR	prot1397	Q7Z3B1	NEGR1	0.491478	1.07172e-09
prot197	O75509	TNFRSF21	prot1124	Q08174-2	PCDH1	0.491476	1.07184e-09
prot1474	Q8N3T6	TMEM132C	prot1592	A0A087WSY5	CPB2	-0.491474	1.07207e-09
prot896	I3L0N3	NSF	prot1178	Q13554-7	CAMK2B	0.491463	1.07309e-09
prot229	O94991	SLITRK5	prot747	P23083	IGHV12	-0.491461	1.0733e-09
prot239	H0YI30	GDF11	prot684	P19021	PAM	0.491461	1.07331e-09
prot398	P04156-2	PRIO	prot1727	Q9H741	C12orf49	0.491459	1.07347e-09
prot574	P11279	LAMP1	prot1996	B7ZKJ8	ITIH4	-0.491457	1.07369e-09
prot686	P19022	CDH2	prot1425	Q86X29-6	LSR	0.491455	1.07389e-09
prot952	A0A087X240	EFNA5	prot1419	Q86UN3	RTN4RL2	0.491453	1.07412e-09
prot50	A6NL88	SHISA7	prot694	P19827	ITIH1	-0.491446	1.07473e-09
prot302	P01213	PDYN	prot1524	Q8WVQ1-3	CANT1	0.491439	1.07544e-09
prot291	Q5H9A7	TIMP1	prot793	P29120-2	PCSK1	-0.491437	1.07559e-09
prot103	O15197-3	EPHB6	prot1650	K7EKV3	RTBDN	0.491434	1.07593e-09
prot1435	Q8IUK8	CBLN2	prot1581	Q96FE7-4	PIK3IP1	0.491431	1.07616e-09
prot329	P01782	IGHV39	prot1952	A0A075B6K5	IGLV39	0.49143	1.07632e-09
prot185	O75223	GGCT	prot1590	Q96ID5	IGSF21	0.491426	1.07668e-09
prot45	A2NJV5	IGKV229	prot73	O00533	CHL1	-0.491425	1.07678e-09
prot363	P02749	APOH	prot1104	Q03167-2	TGFBR3	-0.491424	1.07689e-09
prot1359	Q6UVK1	CSPG4	prot1418	Q86UN2	RTN4RL1	0.491424	1.07689e-09
prot1192	Q13867	BLMH	prot1214	Q14520-2	HABP2	-0.491423	1.077e-09
prot793	P29120-2	PCSK1	prot1729	Q9H8J5	MANSC1	0.491421	1.07716e-09
prot512	P09104	ENO2	prot1316	Q5JRA6-2	MIA3	0.49142	1.07728e-09
prot127	O43505	B4GAT1	prot574	P11279	LAMP1	0.491417	1.07749e-09
prot1046	E5RJR5	SKP1	prot1308	Q53RD9	FBLN7	0.491417	1.07757e-09
prot284	P01008	SERPINC1	prot1728	Q9H7Y0	DIPK2B	-0.491413	1.07788e-09
prot1494	Q8NCL4	GALNT6	prot1592	A0A087WSY5	CPB2	-0.491411	1.07807e-09
prot1487	Q8NBI6	XXYLT1	prot1859	Q9UJ99	CDH22	0.491409	1.07831e-09
prot1447	Q8IWV2	CNTN4	prot1494	Q8NCL4	GALNT6	0.491407	1.07846e-09
prot559	P10645	CHGA	prot1400	Q7Z5A7-2	TAFA5	0.491405	1.07868e-09
prot338	P01876	IGHA1	prot1187	Q13740-2	ALCAM	-0.491402	1.07896e-09
prot1242	Q15262	PTPRK	prot1567	Q969P0-3	IGSF8	0.491395	1.07963e-09
prot744	P22792	CPN2	prot1399	Q7Z553	MDGA2	-0.491393	1.07984e-09
prot575	P11362-20	FGFR1	prot1212	Q14515	SPARCL1	0.49139	1.08018e-09
prot109	O15354	GPR37	prot1224	Q14894	CRYM	0.491389	1.08019e-09
prot874	P40189	IL6ST	prot1177	E7EVP0	PNOC	0.491388	1.08036e-09
prot229	O94991	SLITRK5	prot450	P06331	IGHV434	-0.491387	1.08047e-09
prot422	P05060	CHGB	prot1162	Q13275-2	SEMA3F	0.491385	1.08062e-09
prot284	P01008	SERPINC1	prot1727	Q9H741	C12orf49	-0.49138	1.08107e-09
prot107	O15240	VGF	prot267	P00450	CP	-0.49138	1.08113e-09
prot1377	Q6UXK5	LRRN1	prot1530	Q8WYK1	CNTNAP5	0.491378	1.08126e-09
prot408	I3L145	SHBG	prot490	P08185	SERPINA6	0.491378	1.0813e-09
prot1219	Q14697	GANAB	prot1884	Q9ULP0-2	NDRG4	0.491376	1.08146e-09
prot903	P47972	NPTX2	prot1842	Q9UGM5	FETUB	-0.491374	1.08166e-09
prot738	I6LM06	FGFR3	prot982	P55287-2	CDH11	0.491373	1.08183e-09
prot250	O95633-2	FSTL3	prot1800	Q9NZ53	PODXL2	-0.491372	1.08192e-09
prot1408	Q7Z7M0	MEGF8	prot1921	Q9Y2T3	GDA	0.49137	1.08208e-09
prot999	R4GMM9	NXPH1	prot1721	Q9H4D0	CLSTN2	0.49137	1.08209e-09
prot316	P01700	IGLV147	prot1319	Q5JZY3-2	EPHA10	-0.491367	1.08234e-09
prot1419	Q86UN3	RTN4RL2	prot1495	Q8NCW5-2	NNRE	0.491366	1.08249e-09
prot362	P02748	C9	prot1319	Q5JZY3-2	EPHA10	-0.491363	1.08276e-09
prot354	P02675	FGB	prot430	P05155	SERPING1	-0.491363	1.08279e-09
prot16	A0A0A0MS15	IGHV349	prot503	P08603	CFH	0.491362	1.08287e-09
prot176	B4DKD2	ADAM11	prot284	P01008	SERPINC1	-0.491353	1.08373e-09
prot1354	Q6P9A2	GALNT18	prot1592	A0A087WSY5	CPB2	-0.491351	1.08387e-09
prot472	P07358	C8B	prot1472	Q8N3J6-2	CADM2	-0.49135	1.08397e-09
prot421	P05026-2	AT1B1	prot1904	Q9UQM7	CAMK2A	0.491349	1.08407e-09
prot523	P09603	CSF1	prot1209	Q14393-2	GAS6	0.491346	1.08443e-09
prot277	P00740-2	F9	prot1067	P80108	GPLD1	0.491345	1.08451e-09
prot639	P15169	CPN1	prot1744	Q9HCB6	SPON1	-0.491335	1.08544e-09
prot566	P11021	HSPA5	prot1859	Q9UJ99	CDH22	0.491331	1.08587e-09
prot903	P47972	NPTX2	prot1116	Q06033-2	ITIH3	-0.491323	1.08659e-09
prot1256	Q15768	EFNB3	prot1471	A0A0C4DGI5	TAFA2	0.491323	1.0866e-09
prot313	P01619	IGKV320	prot453	P06681	C2	0.491323	1.08666e-09
prot363	P02749	APOH	prot450	P06331	IGHV434	0.491312	1.08769e-09
prot111	O15400-2	STX7	prot601	P13521	SCG2	0.491304	1.08843e-09
prot335	P01860	IGHG3	prot424	P05067-11	APP	-0.491303	1.08858e-09
prot888	P43121	MCAM	prot1859	Q9UJ99	CDH22	0.491301	1.08872e-09
prot454	P06727	APOA4	prot1418	Q86UN2	RTN4RL1	-0.491301	1.08873e-09
prot541	P0DOY3	IGLC3	prot1500	Q8NFY4-6	SEM6D	-0.491297	1.08918e-09
prot39	A0A0C4DH72	IGKV16	prot355	P02679	FGG	0.491296	1.08925e-09
prot82	O14514	ADGRB1	prot1681	A0A087WZS0	LYNX1	0.491294	1.08943e-09
prot1070	P80723	BASP1	prot1665	Q9BX67	JAM3	0.491289	1.08996e-09
prot48	A6NGN9	IGLON5	prot338	P01876	IGHA1	-0.491286	1.09026e-09
prot516	P09417	QDPR	prot1294	Q24JP5	TMEM132A	0.491285	1.09036e-09
prot959	P54289-2	CACNA2D1	prot1067	P80108	GPLD1	-0.491282	1.09065e-09
prot267	P00450	CP	prot1759	Q9NPR2-2	SEM4B	-0.49128	1.09078e-09
prot756	P23470-2	PTPRG	prot1511	Q8TCZ2	CD99L2	0.49128	1.09081e-09
prot1139	Q10471	GALNT2	prot1787	Q9NX62	IMPAD1	0.49128	1.09082e-09
prot465	P07225	PROS1	prot582	P12110	COL6A2	0.49128	1.09086e-09
prot553	P10586-2	PTPRF	prot729	P22061	PCMT1	0.491278	1.09096e-09
prot1406	Q7Z7G0	ABI3BP	prot1469	Q8N2S1-2	LTBP4	0.491278	1.09097e-09
prot474	P07360	C8G	prot1242	Q15262	PTPRK	-0.491278	1.09103e-09
prot581	P12109	COL6A1	prot963	F8W9W0	EPHA5	0.491276	1.0912e-09
prot447	P06307	CCK	prot1399	Q7Z553	MDGA2	0.491271	1.0917e-09
prot305	P01303	NPY	prot1948	Q9Y6N8	CDH10	0.49127	1.0918e-09
prot753	P23435	CBLN1	prot1807	Q9NZR2	LRP1B	0.491269	1.09192e-09
prot195	O75493	CA11	prot370	P02763	ORM1	-0.491267	1.09209e-09
prot146	O60242	ADGRB3	prot176	B4DKD2	ADAM11	0.491264	1.09241e-09
prot325	P01742	IGHV169	prot1948	Q9Y6N8	CDH10	-0.491261	1.09268e-09
prot61	O00264	PGRMC1	prot480	P07737	PFN1	0.491259	1.09285e-09
prot407	P04275	VWF	prot1221	Q14766	LTBP1	0.491256	1.09313e-09
prot410	P04406	GAPDH	prot574	P11279	LAMP1	0.491251	1.09365e-09
prot53	B9A064	IGLL5	prot1306	Q53EL9-3	SEZ6	-0.491251	1.09366e-09
prot471	P07357	C8A	prot918	P49257	LMAN1	-0.49125	1.09371e-09
prot426	P05090	APOD	prot451	P06396	GSN	0.491244	1.09429e-09
prot148	O60245	PCDH7	prot1137	Q0P6D2	DIPK1C	0.491239	1.0948e-09
prot305	P01303	NPY	prot940	P51884	LUM	-0.491239	1.09481e-09
prot604	P13611	VCAN	prot663	P16870-2	CBPE	0.491238	1.09487e-09
prot963	F8W9W0	EPHA5	prot1275	Q16568	CARTPT	0.491237	1.09499e-09
prot347	P02462-2	COL4A1	prot724	P21802-8	FGFR2	0.491232	1.09553e-09
prot785	P27918	CFP	prot809	P30101	PDIA3	-0.491231	1.09562e-09
prot694	P19827	ITIH1	prot848	P35613-2	BSG	-0.49123	1.09572e-09
prot424	P05067-11	APP	prot1222	G3V3X5	LTBP2	-0.49123	1.09574e-09
prot308	P01594	IGKV133	prot1353	Q6P4E1-5	CASC4	-0.491224	1.0963e-09
prot1585	Q96GW7	BCAN	prot1943	Q9Y646	CPQ	0.491223	1.09633e-09
prot216	O94772	LY6H	prot1727	Q9H741	C12orf49	0.491223	1.09634e-09
prot404	P04217	A1BG	prot523	P09603	CSF1	-0.491222	1.09649e-09
prot1794	Q9NY97-2	B3GN2	prot1933	Q9Y5I4	PCDHAC2	0.49122	1.09664e-09
prot1067	P80108	GPLD1	prot1459	Q8IZS8	CACNA2D3	-0.491219	1.09675e-09
prot209	O76061	STC2	prot663	P16870-2	CBPE	0.491218	1.09687e-09
prot1472	Q8N3J6-2	CADM2	prot1555	Q92876	KLK6	0.491217	1.09693e-09
prot1623	Q99674	CGREF1	prot1893	Q9UN36-2	NDRG2	0.491211	1.09758e-09
prot310	P01599	IGKV117	prot783	P27797	CALR	-0.491209	1.0978e-09
prot771	P25311	AZGP1	prot1529	Q8WY21-4	SORC1	-0.491209	1.0978e-09
prot668	P17174	GOT1	prot1994	B4E1Z4	AL645922.1	-0.491207	1.09791e-09
prot1645	Q9BRK3-2	MXRA8	prot1907	Q9Y240	CLEC11A	0.491207	1.09793e-09
prot45	A2NJV5	IGKV229	prot1178	Q13554-7	CAMK2B	-0.4912	1.09862e-09
prot750	P23284	PPIB	prot1958	V9HW75	NUCB2	0.491198	1.09884e-09
prot39	A0A0C4DH72	IGKV16	prot1269	Q16288-2	NTRK3	-0.491197	1.09892e-09
prot1137	Q0P6D2	DIPK1C	prot1790	Q9NY47-2	CACNA2D2	0.491196	1.09902e-09
prot441	P05546	SERPIND1	prot482	P07900	HSP90AA1	-0.491196	1.09903e-09
prot335	P01860	IGHG3	prot1900	Q9UPU3	SORCS3	-0.491196	1.09904e-09
prot1182	Q13634-2	CDH18	prot1556	Q92896	GLG1	0.491194	1.09927e-09
prot903	P47972	NPTX2	prot1817	Q9P121-4	NTM	0.491192	1.09937e-09
prot92	O14791	APOL1	prot1787	Q9NX62	IMPAD1	-0.491192	1.09946e-09
prot724	P21802-8	FGFR2	prot829	P32119	PRDX2	0.49119	1.09966e-09
prot795	P29218	IMPA1	prot1459	Q8IZS8	CACNA2D3	0.491189	1.09973e-09
prot1046	E5RJR5	SKP1	prot1399	Q7Z553	MDGA2	0.491187	1.09986e-09
prot1342	Q6EMK4	VASN	prot1996	B7ZKJ8	ITIH4	-0.491187	1.0999e-09
prot1306	Q53EL9-3	SEZ6	prot1900	Q9UPU3	SORCS3	0.491178	1.10076e-09
prot186	O75326	SEMA7A	prot1413	Q86SR1	GALNT10	0.491174	1.10121e-09
prot963	F8W9W0	EPHA5	prot1130	Q08431	MFGE8	0.491162	1.10241e-09
prot1058	P78324	SIRPA	prot1952	A0A075B6K5	IGLV39	-0.491161	1.10242e-09
prot1737	Q9HBR0	SLC38A10	prot1742	Q5VT82	PCDH9	0.491158	1.10276e-09
prot638	P15151-3	PVR	prot1763	A0A0C4DFP6	CRTAC1	0.491158	1.10277e-09
prot581	P12109	COL6A1	prot1530	Q8WYK1	CNTNAP5	0.491156	1.10291e-09
prot608	P13671	C6	prot1711	Q9H2X0	CHRD	-0.491154	1.10316e-09
prot471	P07357	C8A	prot1488	Q8NBJ4-2	GOLM1	-0.491153	1.10326e-09
prot384	P03951	F11	prot1710	Q9H2E6	SEMA6A	-0.491152	1.10335e-09
prot1428	Q86Y38	XYLT1	prot1509	Q8TAG5-2	VSTM2A	0.49115	1.10355e-09
prot12	A0A087WSY6	IGKV3D15	prot1530	Q8WYK1	CNTNAP5	-0.49115	1.10358e-09
prot1721	Q9H4D0	CLSTN2	prot2030	K7ELL7	PRKCSH	0.491147	1.10389e-09
prot756	P23470-2	PTPRG	prot1498	Q8NFP4	MDGA1	0.491142	1.1043e-09
prot302	P01213	PDYN	prot848	P35613-2	BSG	0.491139	1.10461e-09
prot185	O75223	GGCT	prot388	P04004	VTN	-0.491138	1.10474e-09
prot1570	Q96AQ6-2	PBXIP1	prot1893	Q9UN36-2	NDRG2	0.491133	1.10527e-09
prot109	O15354	GPR37	prot565	P10909-4	CLUS	0.49113	1.10556e-09
prot441	P05546	SERPIND1	prot1867	Q9UK55	SERPINA10	0.491126	1.10592e-09
prot778	P26572	MGAT1	prot1362	Q6UWH4-2	GASK1B	0.491121	1.10637e-09
prot852	P35858	IGFALS	prot1857	Q9UIW2	PLXNA1	-0.491121	1.10642e-09
prot1500	Q8NFY4-6	SEM6D	prot1829	Q9UBP4	DKK3	0.491113	1.10724e-09
prot335	P01860	IGHG3	prot353	P02671	FGA	0.49111	1.1075e-09
prot12	A0A087WSY6	IGKV3D15	prot692	P19652	ORM2	0.491109	1.10761e-09
prot904	G3V164	GRIA4	prot1822	Q9P2E7-2	PCDH10	0.491108	1.1077e-09
prot1129	Q08380	LGALS3BP	prot1666	Q9BXJ3	C1QTNF4	-0.491106	1.10785e-09
prot1362	Q6UWH4-2	GASK1B	prot1800	Q9NZ53	PODXL2	0.491103	1.1082e-09
prot486	A0A087WTA8	COL1A2	prot912	P48723	HSPA13	0.491097	1.10882e-09
prot248	O95502	NPTXR	prot335	P01860	IGHG3	-0.491093	1.10919e-09
prot1137	Q0P6D2	DIPK1C	prot1902	Q9UQ52	CNTN6	0.49109	1.10951e-09
prot982	P55287-2	CDH11	prot1965	A0A0A0MTQ4	RGMA	0.491089	1.10954e-09
prot550	P10451-4	SPP1	prot1902	Q9UQ52	CNTN6	0.491086	1.10988e-09
prot1627	Q99784	OLFM1	prot1807	Q9NZR2	LRP1B	0.49108	1.11048e-09
prot364	P02750	LRG1	prot1287	Q16769	QPCT	-0.491077	1.11075e-09
prot638	P15151-3	PVR	prot809	P30101	PDIA3	0.491075	1.11102e-09
prot70	O00462	MANBA	prot1620	Q99574	SERPINI1	0.491074	1.11108e-09
prot1187	Q13740-2	ALCAM	prot1320	Q5KU26	COLEC12	0.491073	1.11113e-09
prot959	P54289-2	CACNA2D1	prot1130	Q08431	MFGE8	0.491072	1.11125e-09
prot116	O43173	ST8SIA3	prot120	O43291	SPINT2	0.491072	1.11131e-09
prot480	P07737	PFN1	prot1755	Q9NPD7	NRN1	0.49107	1.11146e-09
prot145	A2A3C1	ADGRB2	prot363	P02749	APOH	-0.491069	1.11154e-09
prot1509	Q8TAG5-2	VSTM2A	prot1569	F8WDW9	ESAM	0.491067	1.11176e-09
prot280	P00747	PLG	prot349	P02649	APOE	-0.491067	1.11179e-09
prot520	P09486	SPARC	prot1617	Q99519	NEU1	0.491066	1.11184e-09
prot566	P11021	HSPA5	prot1224	Q14894	CRYM	0.491066	1.1119e-09
prot581	P12109	COL6A1	prot747	P23083	IGHV12	-0.491065	1.112e-09
prot1348	Q6MZW2	FSTL4	prot1459	Q8IZS8	CACNA2D3	0.491059	1.1126e-09
prot69	F8W785	GOLIM4	prot1842	Q9UGM5	FETUB	-0.491046	1.11388e-09
prot1278	Q16620-2	NTRK2	prot1320	Q5KU26	COLEC12	0.491045	1.11391e-09
prot455	P06733	ENO1	prot716	P21333-2	FLNA	0.491045	1.11396e-09
prot1212	Q14515	SPARCL1	prot1555	Q92876	KLK6	0.491045	1.11397e-09
prot186	O75326	SEMA7A	prot1120	Q06830	PRDX1	0.491043	1.1141e-09
prot1487	Q8NBI6	XXYLT1	prot1806	Q9NZP8	C1RL	-0.491043	1.11414e-09
prot765	P24592	IGFBP6	prot1219	Q14697	GANAB	-0.491043	1.11419e-09
prot550	P10451-4	SPP1	prot1871	Q9UKM7	MAN1B1	0.491039	1.11454e-09
prot1139	Q10471	GALNT2	prot1373	Q6UXD5-3	SEZ6L2	0.491036	1.11484e-09
prot460	P07093-2	SERPINE2	prot531	P09972	ALDOC	0.491035	1.11491e-09
prot1067	P80108	GPLD1	prot1376	Q6UXK2	ISLR2	-0.491032	1.1152e-09
prot1139	Q10471	GALNT2	prot1525	A0A087WWF1	SELENOM	0.491027	1.11576e-09
prot449	P06312	IGKV41	prot729	P22061	PCMT1	-0.491026	1.11585e-09
prot289	P01024	C3	prot1275	Q16568	CARTPT	-0.491023	1.11614e-09
prot8	P01615	IGKV2D28	prot1118	Q06481	APLP2	-0.491021	1.1163e-09
prot466	P07237	P4HB	prot1362	Q6UWH4-2	GASK1B	0.491019	1.11652e-09
prot462	P07195	LDHB	prot630	P14625	HSP90B1	0.491018	1.11665e-09
prot449	P06312	IGKV41	prot2025	H3BLU2	LSAMP	-0.491018	1.11666e-09
prot412	P04433	IGKV311	prot1807	Q9NZR2	LRP1B	-0.491018	1.11667e-09
prot447	P06307	CCK	prot1342	Q6EMK4	VASN	0.491015	1.11691e-09
prot318	P01703	IGLV140	prot601	P13521	SCG2	-0.491012	1.1172e-09
prot80	O00754-2	MAN2B1	prot478	P07686	HEXB	0.491012	1.11724e-09
prot831	P33908	MAN1A1	prot1681	A0A087WZS0	LYNX1	0.491002	1.11822e-09
prot174	O75071	EFCAB14	prot280	P00747	PLG	-0.491001	1.11832e-09
prot393	P04075	ALDOA	prot2023	H0YDE5	KIAA1549L	0.491	1.1184e-09
prot422	P05060	CHGB	prot1435	Q8IUK8	CBLN2	0.490998	1.11863e-09
prot268	P00488	F13A1	prot1443	Q8IW52	SLITRK4	-0.490997	1.11869e-09
prot368	Q5VY30	RBP4	prot1214	Q14520-2	HABP2	0.490996	1.11881e-09
prot333	P01857	IGHG1	prot355	P02679	FGG	0.490996	1.11888e-09
prot51	A6NLU5	VSTM2B	prot1308	Q53RD9	FBLN7	0.490994	1.11899e-09
prot1137	Q0P6D2	DIPK1C	prot1377	Q6UXK5	LRRN1	0.49099	1.11944e-09
prot912	P48723	HSPA13	prot1120	Q06830	PRDX1	0.490988	1.11958e-09
prot23	A0A0B4J1X5	IGHV374	prot438	P05452	CLEC3B	-0.490987	1.11971e-09
prot1222	G3V3X5	LTBP2	prot1742	Q5VT82	PCDH9	-0.490985	1.11994e-09
prot478	P07686	HEXB	prot1714	Q9H3G5	CPVL	0.490984	1.12002e-09
prot665	P16949	STMN1	prot778	P26572	MGAT1	0.490984	1.12005e-09
prot208	O75976	CPD	prot602	P13591	NCAM1	0.490984	1.12007e-09
prot1140	Q10472	GALNT1	prot1524	Q8WVQ1-3	CANT1	0.490982	1.1202e-09
prot85	O14594	NCAN	prot202	O75752	B3GALNT1	0.490975	1.12096e-09
prot937	F5GZ08	APLP1	prot1116	Q06033-2	ITIH3	-0.490966	1.12185e-09
prot204	A0A1B0GVB9	ATP6AP2	prot396	A0A0A0MSC4	PDGFA	0.490964	1.12203e-09
prot785	P27918	CFP	prot1538	Q92563	SPOCK2	-0.490964	1.12208e-09
prot1149	Q12860	CNTN1	prot1806	Q9NZP8	C1RL	-0.490962	1.12223e-09
prot12	A0A087WSY6	IGKV3D15	prot1902	Q9UQ52	CNTN6	-0.490961	1.12237e-09
prot228	O94985	CLSTN1	prot276	P00739	HPR	-0.490956	1.12288e-09
prot350	K7ERI9	APOC1	prot1373	Q6UXD5-3	SEZ6L2	-0.490955	1.12294e-09
prot209	O76061	STC2	prot1387	Q6ZSJ9	SHISA6	0.490954	1.12302e-09
prot1877	A0A0D9SEP4	NRXN1	prot2025	H3BLU2	LSAMP	0.490947	1.12372e-09
prot684	P19021	PAM	prot815	P30530-2	AXL	0.490946	1.12383e-09
prot403	E9PIM6	THY1	prot952	A0A087X240	EFNA5	0.490944	1.12403e-09
prot1313	Q5FWE3-3	PRRT3	prot1904	Q9UQM7	CAMK2A	0.490944	1.12405e-09
prot290	P01031	C5	prot1727	Q9H741	C12orf49	-0.490942	1.1242e-09
prot186	O75326	SEMA7A	prot450	P06331	IGHV434	-0.490942	1.12425e-09
prot378	P02790	HPX	prot1807	Q9NZR2	LRP1B	-0.490939	1.12457e-09
prot693	Q5T985	ITIH2	prot1527	Q8WXD2	SCG3	-0.490934	1.12508e-09
prot145	A2A3C1	ADGRB2	prot1325	Q5T848	GPR158	0.490929	1.12558e-09
prot45	A2NJV5	IGKV229	prot2013	F5GY80	C8B	0.490925	1.12591e-09
prot1128	Q08345	DDR1	prot1991	A0A1W2PQ11	CNTN2	0.490921	1.12637e-09
prot1634	Q99983	OMD	prot1943	Q9Y646	CPQ	0.490916	1.12689e-09
prot1857	Q9UIW2	PLXNA1	prot2013	F5GY80	C8B	-0.490912	1.12725e-09
prot216	O94772	LY6H	prot1348	Q6MZW2	FSTL4	0.49091	1.12745e-09
prot1081	P98160	HSPG2	prot1234	Q15113	PCOLCE	0.49091	1.12745e-09
prot450	P06331	IGHV434	prot474	P07360	C8G	0.490904	1.12806e-09
prot422	P05060	CHGB	prot1829	Q9UBP4	DKK3	0.490901	1.12835e-09
prot1545	Q92743	HTRA1	prot1632	Q99969	RARRES2	0.490899	1.1286e-09
prot1435	Q8IUK8	CBLN2	prot1904	Q9UQM7	CAMK2A	0.490898	1.12863e-09
prot90	O14773	TPP1	prot555	P10619-2	PPGB	0.490896	1.12885e-09
prot291	Q5H9A7	TIMP1	prot559	P10645	CHGA	-0.490892	1.12929e-09
prot1742	Q5VT82	PCDH9	prot1991	A0A1W2PQ11	CNTN2	0.490888	1.1297e-09
prot557	P10643	C7	prot1973	A0A0D9SF30	NCAM1	-0.490887	1.12973e-09
prot1471	A0A0C4DGI5	TAFA2	prot1683	Q9BZR6	RTN4R	0.490882	1.13028e-09
prot435	P05408-2	SCG5	prot612	P13796	LCP1	-0.49088	1.13046e-09
prot860	F5H5Q2	ACVR1B	prot1351	Q6NW40	RGMB	0.490875	1.13093e-09
prot370	P02763	ORM1	prot1684	A0A0A0MR20	CNTNAP4	-0.490875	1.13095e-09
prot1598	Q96KN2	CNDP1	prot2013	F5GY80	C8B	-0.490874	1.13105e-09
prot1148	Q12841	FSTL1	prot1176	A0A1B0GTP7	ASAH1	0.490873	1.13121e-09
prot744	P22792	CPN2	prot1537	Q92520	FAM3C	-0.49087	1.1315e-09
prot673	P17677	GAP43	prot1627	Q99784	OLFM1	0.490868	1.13169e-09
prot503	P08603	CFH	prot776	P25774-2	CTSS	0.490868	1.13171e-09
prot541	P0DOY3	IGLC3	prot1472	Q8N3J6-2	CADM2	-0.490867	1.13177e-09
prot120	O43291	SPINT2	prot1120	Q06830	PRDX1	0.490866	1.13185e-09
prot23	A0A0B4J1X5	IGHV374	prot693	Q5T985	ITIH2	0.490864	1.13205e-09
prot23	A0A0B4J1X5	IGHV374	prot1280	Q16627	CCL14	0.490855	1.13296e-09
prot393	P04075	ALDOA	prot1996	B7ZKJ8	ITIH4	-0.490854	1.13312e-09
prot756	P23470-2	PTPRG	prot1416	Q86TY3-2	CN037	0.490845	1.13398e-09
prot204	A0A1B0GVB9	ATP6AP2	prot431	P05160	F13B	-0.490838	1.13476e-09
prot995	P57087	JAM2	prot1509	Q8TAG5-2	VSTM2A	0.490837	1.13481e-09
prot354	P02675	FGB	prot1129	Q08380	LGALS3BP	0.490835	1.13503e-09
prot1130	Q08431	MFGE8	prot1226	Q14982-2	OPCML	0.490832	1.13529e-09
prot148	O60245	PCDH7	prot1275	Q16568	CARTPT	0.490832	1.1353e-09
prot305	P01303	NPY	prot2013	F5GY80	C8B	-0.490829	1.13562e-09
prot270	P00505	GOT2	prot1258	Q15818	NPTX1	0.490829	1.13568e-09
prot16	A0A0A0MS15	IGHV349	prot1666	Q9BXJ3	C1QTNF4	-0.490828	1.13572e-09
prot455	P06733	ENO1	prot1500	Q8NFY4-6	SEM6D	0.490825	1.13603e-09
prot378	P02790	HPX	prot862	P36957	DLST	-0.490815	1.13702e-09
prot302	P01213	PDYN	prot462	P07195	LDHB	0.490815	1.13703e-09
prot267	P00450	CP	prot785	P27918	CFP	0.490814	1.13715e-09
prot1291	Q16849	PTPRN	prot1411	Q86SF2	GALNT7	0.490813	1.13721e-09
prot693	Q5T985	ITIH2	prot743	P22748	CA4	-0.490811	1.13744e-09
prot495	P08493	MGP	prot1222	G3V3X5	LTBP2	0.490809	1.13767e-09
prot12	A0A087WSY6	IGKV3D15	prot438	P05452	CLEC3B	-0.490807	1.13784e-09
prot362	P02748	C9	prot981	J3KRI5	CDH8	-0.490807	1.13791e-09
prot1529	Q8WY21-4	SORC1	prot1546	Q92752	TNR	0.490805	1.1381e-09
prot879	P41271	NBL1	prot1711	Q9H2X0	CHRD	0.490804	1.13819e-09
prot1501	Q8NFZ4	NLGN2	prot1952	A0A075B6K5	IGLV39	-0.490803	1.1383e-09
prot1132	Q08629	SPOCK1	prot1554	Q92859-3	NEO1	0.490796	1.13895e-09
prot384	P03951	F11	prot1327	Q5VSG8	MANEAL	-0.490796	1.13896e-09
prot1635	Q99985	SEMA3C	prot1919	Q9Y2I2-1	NTNG1	0.490796	1.13902e-09
prot733	P22304	IDS	prot761	P23560	BDNF	0.490787	1.13989e-09
prot1829	Q9UBP4	DKK3	prot1898	Q9UP79	ADAMTS8	0.490783	1.14029e-09
prot438	P05452	CLEC3B	prot1616	Q99497	PARK7	0.490783	1.14032e-09
prot362	P02748	C9	prot1776	Q9NS98	SEMA3G	-0.490779	1.1407e-09
prot628	P14618-2	PKM	prot1428	Q86Y38	XYLT1	0.490773	1.14136e-09
prot1609	Q96PX8	SLITRK1	prot1860	Q9UJA9	ENPP5	0.49077	1.14166e-09
prot229	O94991	SLITRK5	prot1067	P80108	GPLD1	-0.490769	1.14173e-09
prot1386	Q6ZRP7	QSOX2	prot1790	Q9NY47-2	CACNA2D2	0.490768	1.14179e-09
prot647	P15586	GNS	prot1328	A0A0A0MQY7	CACHD1	0.490767	1.14189e-09
prot168	O60888-3	CUTA	prot1877	A0A0D9SEP4	NRXN1	0.490765	1.14217e-09
prot1749	Q9HCU4	CELSR2	prot1830	Q9UBQ6	EXTL2	0.49076	1.14259e-09
prot412	P04433	IGKV311	prot575	P11362-20	FGFR1	-0.49076	1.14262e-09
prot130	C9JR67	SGCE	prot663	P16870-2	CBPE	0.490757	1.14295e-09
prot1043	P63010-3	AP2B1	prot1386	Q6ZRP7	QSOX2	0.490757	1.14297e-09
prot23	A0A0B4J1X5	IGHV374	prot1227	Q14C87	TMEM132D	-0.490754	1.14321e-09
prot383	P03950	ANG	prot940	P51884	LUM	0.490754	1.14329e-09
prot506	P08697	SERPINF2	prot1433	Q8IUC8	GALNT13	-0.490751	1.14356e-09
prot1116	Q06033-2	ITIH3	prot1627	Q99784	OLFM1	-0.49075	1.14369e-09
prot116	O43173	ST8SIA3	prot1616	Q99497	PARK7	0.490746	1.14411e-09
prot951	P52799	EFNB2	prot1807	Q9NZR2	LRP1B	0.490741	1.14457e-09
prot1214	Q14520-2	HABP2	prot1570	Q96AQ6-2	PBXIP1	-0.49074	1.1447e-09
prot292	P01034	CST3	prot783	P27797	CALR	0.490738	1.14486e-09
prot364	P02750	LRG1	prot754	P23468	PTPRD	-0.490736	1.14508e-09
prot129	O43529	CHST10	prot1615	Q99435-4	NELL2	0.490736	1.14509e-09
prot212	O94760	DDAH1	prot1447	Q8IWV2	CNTN4	0.490732	1.14545e-09
prot149	O60279	SUSD5	prot1280	Q16627	CCL14	-0.490731	1.14558e-09
prot808	P30086	PEBP1	prot1399	Q7Z553	MDGA2	0.490729	1.14584e-09
prot289	P01024	C3	prot422	P05060	CHGB	-0.490729	1.14584e-09
prot332	P01834	IGKC	prot362	P02748	C9	0.490728	1.14595e-09
prot984	P55290	CDH13	prot1400	Q7Z5A7-2	TAFA5	0.490724	1.14636e-09
prot729	P22061	PCMT1	prot1446	Q8IWU5-2	SULF2	0.490719	1.14681e-09
prot1546	Q92752	TNR	prot1721	Q9H4D0	CLSTN2	0.490717	1.14701e-09
prot228	O94985	CLSTN1	prot985	P55291	CDH15	0.490716	1.14708e-09
prot852	P35858	IGFALS	prot1609	Q96PX8	SLITRK1	-0.490711	1.14769e-09
prot926	A0A182DWH7	SELENOP	prot1928	Q9Y5F6	PCDHGC5	-0.490702	1.14861e-09
prot815	P30530-2	AXL	prot1598	Q96KN2	CNDP1	0.490701	1.14864e-09
prot85	O14594	NCAN	prot830	P33151	CDH5	-0.490701	1.14869e-09
prot940	P51884	LUM	prot1070	P80723	BASP1	-0.4907	1.14875e-09
prot234	O95185-2	UNC5C	prot302	P01213	PDYN	0.490697	1.14906e-09
prot397	P04114	APOB	prot661	P16519-2	PCSK2	-0.490696	1.14914e-09
prot19	A0A0B4J1U7	IGHV61	prot424	P05067-11	APP	-0.490694	1.14934e-09
prot320	P01714	IGLV319	prot462	P07195	LDHB	-0.490694	1.14943e-09
prot279	P00746	CFD	prot1984	A0A0U1RQC5	NRXN3	-0.490692	1.14962e-09
prot1667	Q9BXJ4-3	C1QTNF3	prot1796	Q9NYQ8	FAT2	0.490691	1.14966e-09
prot1130	Q08431	MFGE8	prot1459	Q8IZS8	CACNA2D3	0.490688	1.15003e-09
prot1278	Q16620-2	NTRK2	prot1650	K7EKV3	RTBDN	0.490686	1.15022e-09
prot435	P05408-2	SCG5	prot1592	A0A087WSY5	CPB2	-0.490685	1.15034e-09
prot229	O94991	SLITRK5	prot1879	F5H5X9	CDH7	0.490681	1.15071e-09
prot978	P55268	LAMB2	prot1214	Q14520-2	HABP2	-0.49068	1.15079e-09
prot291	Q5H9A7	TIMP1	prot1890	Q9UMF0	ICAM5	-0.49068	1.15086e-09
prot982	P55287-2	CDH11	prot2040	X6RKN2	NFASC	0.49068	1.15087e-09
prot262	P00338	LDHA	prot441	P05546	SERPIND1	-0.490678	1.15104e-09
prot1067	P80108	GPLD1	prot1877	A0A0D9SEP4	NRXN1	-0.490678	1.15107e-09
prot208	O75976	CPD	prot385	P03952	KLKB1	-0.490677	1.15114e-09
prot1704	Q9H1U4	MEGF9	prot1761	Q9NQ36-3	SCUBE2	0.490675	1.15136e-09
prot891	P43251-4	BTD	prot1500	Q8NFY4-6	SEM6D	0.490674	1.15142e-09
prot1755	Q9NPD7	NRN1	prot2040	X6RKN2	NFASC	0.490668	1.1521e-09
prot396	A0A0A0MSC4	PDGFA	prot422	P05060	CHGB	0.490662	1.15264e-09
prot148	O60245	PCDH7	prot362	P02748	C9	-0.490662	1.15268e-09
prot1306	Q53EL9-3	SEZ6	prot1776	Q9NS98	SEMA3G	0.49066	1.15285e-09
prot351	A0A024R0T9	APOC2	prot539	P0DMQ5	INAFM2	-0.490654	1.1535e-09
prot8	P01615	IGKV2D28	prot1546	Q92752	TNR	-0.490652	1.15366e-09
prot612	P13796	LCP1	prot1527	Q8WXD2	SCG3	-0.490652	1.15374e-09
prot890	P43234	CTSO	prot1831	Q9UBR2	CTSZ	0.49065	1.15386e-09
prot370	P02763	ORM1	prot686	P19022	CDH2	-0.490645	1.1544e-09
prot757	P23471-2	PTPRZ1	prot802	P29966	MARCKS	0.490645	1.15447e-09
prot1294	Q24JP5	TMEM132A	prot1755	Q9NPD7	NRN1	0.490644	1.15448e-09
prot540	P0DMV9	HSPA1A	prot1446	Q8IWU5-2	SULF2	0.490643	1.15461e-09
prot276	P00739	HPR	prot1373	Q6UXD5-3	SEZ6L2	-0.490641	1.1548e-09
prot617	P14138	EDN3	prot1149	Q12860	CNTN1	0.490641	1.15486e-09
prot1183	Q13641	TPBG	prot1919	Q9Y2I2-1	NTNG1	0.490633	1.15561e-09
prot1178	Q13554-7	CAMK2B	prot1342	Q6EMK4	VASN	0.490632	1.15579e-09
prot963	F8W9W0	EPHA5	prot1116	Q06033-2	ITIH3	-0.49063	1.15594e-09
prot1064	P78509	RELN	prot1443	Q8IW52	SLITRK4	0.49063	1.15595e-09
prot550	P10451-4	SPP1	prot1032	P61981	YWHAG	0.490628	1.15622e-09
prot16	A0A0A0MS15	IGHV349	prot129	O43529	CHST10	-0.490621	1.15686e-09
prot107	O15240	VGF	prot1871	Q9UKM7	MAN1B1	0.490619	1.15709e-09
prot195	O75493	CA11	prot832	P34059	GALNS	0.490618	1.15719e-09
prot373	P02774	GC	prot1970	A0A0C4DH35	IGHV335	0.490613	1.15776e-09
prot212	O94760	DDAH1	prot460	P07093-2	SERPINE2	0.490608	1.15826e-09
prot1759	Q9NPR2-2	SEM4B	prot1776	Q9NS98	SEMA3G	0.490606	1.15847e-09
prot453	P06681	C2	prot1673	A0A087X0T8	CADM1	-0.490603	1.15878e-09
prot1530	Q8WYK1	CNTNAP5	prot1882	Q9ULI3	HEG1	0.490602	1.15886e-09
prot349	P02649	APOE	prot1048	P63313	TMSB10	0.490598	1.15924e-09
prot462	P07195	LDHB	prot1919	Q9Y2I2-1	NTNG1	0.490596	1.15943e-09
prot612	P13796	LCP1	prot980	P55285-2	CADH6	-0.490595	1.15962e-09
prot16	A0A0A0MS15	IGHV349	prot1554	Q92859-3	NEO1	-0.490589	1.16021e-09
prot1580	Q96FE5-2	LINGO1	prot2031	M0QZL2	MEGF8	0.490586	1.16054e-09
prot1354	Q6P9A2	GALNT18	prot1566	Q969H8	MYDGF	0.490584	1.16076e-09
prot1316	Q5JRA6-2	MIA3	prot1641	Q9BQT9	CLSTN3	0.490583	1.16086e-09
prot385	P03952	KLKB1	prot875	P40925	MDH1	-0.490581	1.16099e-09
prot1224	Q14894	CRYM	prot1240	Q15256	PTPRR	0.490581	1.16101e-09
prot368	Q5VY30	RBP4	prot815	P30530-2	AXL	-0.49058	1.16111e-09
prot665	P16949	STMN1	prot1227	Q14C87	TMEM132D	0.49058	1.16117e-09
prot1443	Q8IW52	SLITRK4	prot1991	A0A1W2PQ11	CNTN2	0.490579	1.16123e-09
prot1202	Q14165	MLEC	prot1354	Q6P9A2	GALNT18	0.490574	1.16172e-09
prot686	P19022	CDH2	prot1748	Q9HCU0	CD248	0.490574	1.16179e-09
prot322	P01717	IGLV325	prot1825	G5E9G7	NRXN2	-0.490572	1.16194e-09
prot1108	Q04756	HGFAC	prot1595	Q96JF0	ST6GAL2	-0.49057	1.16211e-09
prot756	P23470-2	PTPRG	prot1748	Q9HCU0	CD248	0.490567	1.16247e-09
prot116	O43173	ST8SIA3	prot1070	P80723	BASP1	0.490566	1.16255e-09
prot204	A0A1B0GVB9	ATP6AP2	prot1553	Q92854	SEMA4D	0.490562	1.16295e-09
prot1680	Q9BZC7-2	ABCA2	prot1882	Q9ULI3	HEG1	0.490561	1.16309e-09
prot1641	Q9BQT9	CLSTN3	prot1871	Q9UKM7	MAN1B1	0.490559	1.16331e-09
prot1850	Q9UHL4	DPP7	prot1997	C9J2H1	ITIH5	0.490553	1.16397e-09
prot581	P12109	COL6A1	prot1313	Q5FWE3-3	PRRT3	0.490547	1.16457e-09
prot262	P00338	LDHA	prot1609	Q96PX8	SLITRK1	0.490541	1.16515e-09
prot148	O60245	PCDH7	prot1970	A0A0C4DH35	IGHV335	-0.490537	1.16561e-09
prot39	A0A0C4DH72	IGKV16	prot1458	Q8IZP7	HS6ST3	-0.490536	1.1657e-09
prot450	P06331	IGHV434	prot888	P43121	MCAM	-0.490535	1.16577e-09
prot979	P55283	CDH4	prot1996	B7ZKJ8	ITIH4	-0.490534	1.16586e-09
prot26	A0A0B4J1Y9	IGHV372	prot749	P23142-4	FBLN1	-0.49053	1.16634e-09
prot762	P23582	NPPC	prot1214	Q14520-2	HABP2	-0.490527	1.16664e-09
prot912	P48723	HSPA13	prot1265	Q15904	ATP6AP1	0.490526	1.16676e-09
prot73	O00533	CHL1	prot485	P07998	RNASE1	0.490525	1.16684e-09
prot951	P52799	EFNB2	prot1145	Q12797-10	ASPH	0.490524	1.16692e-09
prot639	P15169	CPN1	prot1812	Q9P0K1-5	ADAM22	-0.490524	1.16696e-09
prot1353	Q6P4E1-5	CASC4	prot1859	Q9UJ99	CDH22	0.490523	1.16705e-09
prot306	P01344	IGF2	prot1458	Q8IZP7	HS6ST3	-0.49052	1.16738e-09
prot973	P55058	PLTP	prot1646	Q9BRK5	SDF4	0.490517	1.16772e-09
prot743	P22748	CA4	prot1079	P98153-3	IDD	0.490515	1.16788e-09
prot363	P02749	APOH	prot1502	Q8NFZ8	CADM4	-0.490512	1.16823e-09
prot447	P06307	CCK	prot875	P40925	MDH1	0.490511	1.16828e-09
prot276	P00739	HPR	prot1781	Q9NT99	LRRC4B	-0.49051	1.16839e-09
prot747	P23083	IGHV12	prot1879	F5H5X9	CDH7	-0.490505	1.16887e-09
prot1137	Q0P6D2	DIPK1C	prot1269	Q16288-2	NTRK3	0.490502	1.16921e-09
prot1495	Q8NCW5-2	NNRE	prot1822	Q9P2E7-2	PCDH10	0.490491	1.1704e-09
prot16	A0A0A0MS15	IGHV349	prot1926	A0A087X054	HYOU1	-0.49049	1.17051e-09
prot1258	Q15818	NPTX1	prot1730	Q9H8L6	MMRN2	0.490488	1.17066e-09
prot875	P40925	MDH1	prot1386	Q6ZRP7	QSOX2	0.490488	1.17073e-09
prot354	P02675	FGB	prot663	P16870-2	CBPE	-0.490481	1.17144e-09
prot1120	Q06830	PRDX1	prot1812	Q9P0K1-5	ADAM22	0.490478	1.17172e-09
prot1227	Q14C87	TMEM132D	prot1327	Q5VSG8	MANEAL	0.490478	1.17174e-09
prot290	P01031	C5	prot1883	Q9ULL4	PLXNB3	-0.490474	1.17214e-09
prot23	A0A0B4J1X5	IGHV374	prot472	P07358	C8B	0.490468	1.17281e-09
prot147	O60243	HS6ST1	prot1763	A0A0C4DFP6	CRTAC1	0.490465	1.17309e-09
prot262	P00338	LDHA	prot1829	Q9UBP4	DKK3	0.490463	1.17327e-09
prot429	P05154	SERPINA5	prot744	P22792	CPN2	0.490462	1.17338e-09
prot1567	Q969P0-3	IGSF8	prot1590	Q96ID5	IGSF21	0.490462	1.17346e-09
prot988	E9PLK3	NPEPPS	prot2005	E7ESV6	ADGRL3	0.490452	1.17443e-09
prot937	F5GZ08	APLP1	prot1665	Q9BX67	JAM3	0.490451	1.17457e-09
prot53	B9A064	IGLL5	prot92	O14791	APOL1	0.490445	1.17523e-09
prot565	P10909-4	CLUS	prot809	P30101	PDIA3	0.490441	1.1756e-09
prot195	O75493	CA11	prot431	P05160	F13B	-0.49044	1.17574e-09
prot1286	Q16706	MAN2A1	prot1567	Q969P0-3	IGSF8	0.490438	1.17587e-09
prot269	P00492	HPRT1	prot1286	Q16706	MAN2A1	0.490437	1.17604e-09
prot76	D6RHI9	RNASET2	prot1565	Q93091	RNASE6	0.490426	1.17719e-09
prot501	P08581	MET	prot1446	Q8IWU5-2	SULF2	0.490424	1.17739e-09
prot125	O43493-2	TGOLN2	prot1286	Q16706	MAN2A1	0.490424	1.17743e-09
prot1387	Q6ZSJ9	SHISA6	prot1641	Q9BQT9	CLSTN3	0.490422	1.17759e-09
prot212	O94760	DDAH1	prot1537	Q92520	FAM3C	0.490421	1.17766e-09
prot109	O15354	GPR37	prot1996	B7ZKJ8	ITIH4	-0.490421	1.17767e-09
prot195	O75493	CA11	prot1900	Q9UPU3	SORCS3	0.49042	1.17781e-09
prot456	P06744	GPI	prot1178	Q13554-7	CAMK2B	0.490416	1.17822e-09
prot1529	Q8WY21-4	SORC1	prot1914	Q9Y287	ITM2B	0.490416	1.17823e-09
prot371	P02765	AHSG	prot570	P11142	HSPA8	-0.490415	1.17833e-09
prot724	P21802-8	FGFR2	prot1369	Q6UX71	PLXDC2	0.490414	1.17844e-09
prot1755	Q9NPD7	NRN1	prot1879	F5H5X9	CDH7	0.490406	1.17925e-09
prot747	P23083	IGHV12	prot1434	Q8IUK5	PLXDC1	-0.490404	1.17948e-09
prot110	H9KV31	NCAM2	prot1623	Q99674	CGREF1	0.490403	1.17963e-09
prot856	P36222	CHI3L1	prot1124	Q08174-2	PCDH1	-0.4904	1.17994e-09
prot830	P33151	CDH5	prot1108	Q04756	HGFAC	0.490399	1.18006e-09
prot472	P07358	C8B	prot979	P55283	CDH4	-0.490398	1.1801e-09
prot1003	P60174-1	TPI1	prot1509	Q8TAG5-2	VSTM2A	0.490397	1.18023e-09
prot111	O15400-2	STX7	prot937	F5GZ08	APLP1	0.490391	1.18089e-09
prot7	A0A075B6K4	IGLV310	prot554	P10599	TXN	-0.49039	1.18096e-09
prot808	P30086	PEBP1	prot1947	Q9Y6N7-4	ROBO1	0.490389	1.18104e-09
prot229	O94991	SLITRK5	prot313	P01619	IGKV320	-0.490387	1.18125e-09
prot1711	Q9H2X0	CHRD	prot1729	Q9H8J5	MANSC1	0.490386	1.18136e-09
prot1595	Q96JF0	ST6GAL2	prot1721	Q9H4D0	CLSTN2	0.490385	1.18152e-09
prot269	P00492	HPRT1	prot1744	Q9HCB6	SPON1	0.490385	1.18153e-09
prot800	P29622	SERPINA4	prot1458	Q8IZP7	HS6ST3	-0.490383	1.1817e-09
prot923	G3XAP6	COMP	prot1101	Q02818	NUCB1	-0.490383	1.18173e-09
prot744	P22792	CPN2	prot1730	Q9H8L6	MMRN2	-0.490382	1.18177e-09
prot234	O95185-2	UNC5C	prot888	P43121	MCAM	0.490376	1.18243e-09
prot262	P00338	LDHA	prot384	P03951	F11	-0.490376	1.18246e-09
prot285	P01009	SERPINA1	prot2006	E7ETH0	CFI	0.490375	1.1825e-09
prot250	O95633-2	FSTL3	prot2030	K7ELL7	PRKCSH	-0.490373	1.18277e-09
prot310	P01599	IGKV117	prot1684	A0A0A0MR20	CNTNAP4	-0.490373	1.18278e-09
prot512	P09104	ENO2	prot1802	Q9NZ94-3	NLGN3	0.490371	1.18292e-09
prot289	P01024	C3	prot940	P51884	LUM	0.490365	1.18354e-09
prot1164	Q13332-3	PTPRS	prot1435	Q8IUK8	CBLN2	0.490363	1.18378e-09
prot272	P00558	PGK1	prot890	P43234	CTSO	0.490363	1.18379e-09
prot466	P07237	P4HB	prot757	P23471-2	PTPRZ1	0.490363	1.18382e-09
prot785	P27918	CFP	prot1892	Q9UMX5	NENF	-0.490361	1.18402e-09
prot1567	Q969P0-3	IGSF8	prot2005	E7ESV6	ADGRL3	0.490359	1.18421e-09
prot2030	K7ELL7	PRKCSH	prot2038	V9GYM3	APOA2	-0.490359	1.18427e-09
prot145	A2A3C1	ADGRB2	prot1178	Q13554-7	CAMK2B	0.490353	1.18483e-09
prot565	P10909-4	CLUS	prot978	P55268	LAMB2	0.49035	1.18521e-09
prot1058	P78324	SIRPA	prot1893	Q9UN36-2	NDRG2	0.490349	1.18532e-09
prot81	O14498	ISLR	prot288	P01023	A2M	0.490349	1.18532e-09
prot120	O43291	SPINT2	prot1164	Q13332-3	PTPRS	0.490346	1.18559e-09
prot1399	Q7Z553	MDGA2	prot1830	Q9UBQ6	EXTL2	0.490336	1.18662e-09
prot129	O43529	CHST10	prot795	P29218	IMPA1	0.490329	1.18734e-09
prot1130	Q08431	MFGE8	prot1227	Q14C87	TMEM132D	0.490322	1.18811e-09
prot103	O15197-3	EPHB6	prot1608	Q96PQ0	SORCS2	0.490312	1.18917e-09
prot186	O75326	SEMA7A	prot1428	Q86Y38	XYLT1	0.490312	1.18924e-09
prot1214	Q14520-2	HABP2	prot1224	Q14894	CRYM	-0.490309	1.18946e-09
prot281	P00748	F12	prot1046	E5RJR5	SKP1	-0.490309	1.18949e-09
prot334	P01859	IGHG2	prot1227	Q14C87	TMEM132D	-0.490306	1.18978e-09
prot1138	Q10469	MGAT2	prot1226	Q14982-2	OPCML	0.490305	1.18991e-09
prot1806	Q9NZP8	C1RL	prot2023	H0YDE5	KIAA1549L	-0.490302	1.19029e-09
prot1313	Q5FWE3-3	PRRT3	prot1615	Q99435-4	NELL2	0.4903	1.19042e-09
prot334	P01859	IGHG2	prot1933	Q9Y5I4	PCDHAC2	-0.490297	1.19079e-09
prot1312	Q5BLP8	C4orf48	prot2038	V9GYM3	APOA2	-0.490292	1.19127e-09
prot35	A0A0C4DH38	IGHV551	prot1884	Q9ULP0-2	NDRG4	-0.49029	1.19153e-09
prot408	I3L145	SHBG	prot1226	Q14982-2	OPCML	-0.49029	1.19156e-09
prot478	P07686	HEXB	prot1120	Q06830	PRDX1	0.490289	1.19158e-09
prot1371	Q6UX73-2	C16orf89	prot1729	Q9H8J5	MANSC1	0.490288	1.19169e-09
prot693	Q5T985	ITIH2	prot1546	Q92752	TNR	-0.490288	1.19179e-09
prot831	P33908	MAN1A1	prot1280	Q16627	CCL14	-0.490287	1.19184e-09
prot337	A0A087WYJ9	A0A087WYJ9	prot829	P32119	PRDX2	-0.490284	1.19218e-09
prot116	O43173	ST8SIA3	prot673	P17677	GAP43	0.490282	1.19235e-09
prot1129	Q08380	LGALS3BP	prot1862	Q9UJJ9	GNPTG	0.490281	1.19248e-09
prot116	O43173	ST8SIA3	prot1128	Q08345	DDR1	0.490279	1.1927e-09
prot1434	Q8IUK5	PLXDC1	prot1529	Q8WY21-4	SORC1	0.490271	1.19358e-09
prot829	P32119	PRDX2	prot2037	R4GMM8	ROBO2	0.49027	1.19364e-09
prot384	P03951	F11	prot1286	Q16706	MAN2A1	-0.490265	1.19421e-09
prot1132	Q08629	SPOCK1	prot1353	Q6P4E1-5	CASC4	0.490262	1.1945e-09
prot724	P21802-8	FGFR2	prot1928	Q9Y5F6	PCDHGC5	0.49026	1.19467e-09
prot1151	Q12907	LMAN2	prot1884	Q9ULP0-2	NDRG4	0.49026	1.19475e-09
prot848	P35613-2	BSG	prot1418	Q86UN2	RTN4RL1	0.490254	1.19537e-09
prot109	O15354	GPR37	prot1556	Q92896	GLG1	0.490252	1.19554e-09
prot70	O00462	MANBA	prot90	O14773	TPP1	0.49025	1.19576e-09
prot195	O75493	CA11	prot1043	P63010-3	AP2B1	0.490245	1.19627e-09
prot294	P01042-2	KNG1	prot937	F5GZ08	APLP1	-0.490244	1.19643e-09
prot116	O43173	ST8SIA3	prot1502	Q8NFZ8	CADM4	0.490243	1.1965e-09
prot435	P05408-2	SCG5	prot1952	A0A075B6K5	IGLV39	-0.490243	1.19651e-09
prot1416	Q86TY3-2	CN037	prot1581	Q96FE7-4	PIK3IP1	0.490238	1.19709e-09
prot269	P00492	HPRT1	prot1952	A0A075B6K5	IGLV39	-0.490238	1.1971e-09
prot73	O00533	CHL1	prot363	P02749	APOH	-0.490232	1.19769e-09
prot364	P02750	LRG1	prot398	P04156-2	PRIO	-0.490232	1.19774e-09
prot212	O94760	DDAH1	prot1319	Q5JZY3-2	EPHA10	0.490231	1.19778e-09
prot1147	Q12805-5	FBLN3	prot1174	Q13508	ART3	0.49023	1.19795e-09
prot875	P40925	MDH1	prot1240	Q15256	PTPRR	0.490228	1.19811e-09
prot744	P22792	CPN2	prot1684	A0A0A0MR20	CNTNAP4	-0.490223	1.19869e-09
prot424	P05067-11	APP	prot1505	Q8NHP8	PLBD2	0.490219	1.19904e-09
prot1023	P61604	HSPE1	prot2025	H3BLU2	LSAMP	0.490219	1.19905e-09
prot313	P01619	IGKV320	prot963	F8W9W0	EPHA5	-0.490215	1.19955e-09
prot120	O43291	SPINT2	prot197	O75509	TNFRSF21	0.490213	1.19973e-09
prot294	P01042-2	KNG1	prot1904	Q9UQM7	CAMK2A	-0.490211	1.19998e-09
prot1376	Q6UXK2	ISLR2	prot1812	Q9P0K1-5	ADAM22	0.490206	1.20047e-09
prot557	P10643	C7	prot1488	Q8NBJ4-2	GOLM1	-0.4902	1.20109e-09
prot1634	Q99983	OMD	prot1645	Q9BRK3-2	MXRA8	0.490198	1.20131e-09
prot175	E7EWD3	ADAM23	prot248	O95502	NPTXR	0.490194	1.20176e-09
prot248	O95502	NPTXR	prot1730	Q9H8L6	MMRN2	0.490191	1.20203e-09
prot795	P29218	IMPA1	prot1377	Q6UXK5	LRRN1	0.490191	1.20209e-09
prot125	O43493-2	TGOLN2	prot318	P01703	IGLV140	-0.490189	1.20233e-09
prot780	P27169	PON1	prot1151	Q12907	LMAN2	-0.490187	1.20249e-09
prot1229	Q14DG7	TMEM132B	prot1933	Q9Y5I4	PCDHAC2	0.49018	1.20321e-09
prot1265	Q15904	ATP6AP1	prot1359	Q6UVK1	CSPG4	0.490172	1.2041e-09
prot289	P01024	C3	prot333	P01857	IGHG1	0.490171	1.20419e-09
prot8	P01615	IGKV2D28	prot565	P10909-4	CLUS	-0.490171	1.20425e-09
prot1177	E7EVP0	PNOC	prot1306	Q53EL9-3	SEZ6	0.490169	1.20441e-09
prot45	A2NJV5	IGKV229	prot1123	Q07954	LRP1	-0.490169	1.20447e-09
prot693	Q5T985	ITIH2	prot1224	Q14894	CRYM	-0.490164	1.20494e-09
prot1416	Q86TY3-2	CN037	prot1926	A0A087X054	HYOU1	0.490162	1.20517e-09
prot1120	Q06830	PRDX1	prot1278	Q16620-2	NTRK2	0.490162	1.20518e-09
prot175	E7EWD3	ADAM23	prot1748	Q9HCU0	CD248	0.490162	1.20522e-09
prot1229	Q14DG7	TMEM132B	prot1683	Q9BZR6	RTN4R	0.490156	1.20582e-09
prot1397	Q7Z3B1	NEGR1	prot1796	Q9NYQ8	FAT2	0.490155	1.20594e-09
prot120	O43291	SPINT2	prot661	P16519-2	PCSK2	0.490154	1.206e-09
prot1351	Q6NW40	RGMB	prot1721	Q9H4D0	CLSTN2	0.490153	1.20614e-09
prot115	O43157-2	PLXNB1	prot1399	Q7Z553	MDGA2	0.490152	1.2063e-09
prot668	P17174	GOT1	prot673	P17677	GAP43	0.490151	1.2064e-09
prot280	P00747	PLG	prot1553	Q92854	SEMA4D	-0.49015	1.20644e-09
prot353	P02671	FGA	prot412	P04433	IGKV311	0.490144	1.20709e-09
prot236	O95206-2	PCDH8	prot1892	Q9UMX5	NENF	0.490142	1.20733e-09
prot859	P36871	PGM1	prot1527	Q8WXD2	SCG3	0.490129	1.20875e-09
prot454	P06727	APOA4	prot1447	Q8IWV2	CNTN4	-0.490125	1.20914e-09
prot809	P30101	PDIA3	prot1984	A0A0U1RQC5	NRXN3	0.490122	1.20951e-09
prot82	O14514	ADGRB1	prot271	P00533-4	EGFR	0.490119	1.20975e-09
prot248	O95502	NPTXR	prot638	P15151-3	PVR	0.490119	1.20978e-09
prot795	P29218	IMPA1	prot1822	Q9P2E7-2	PCDH10	0.490118	1.20994e-09
prot91	O14786	NRP1	prot1183	Q13641	TPBG	0.490117	1.20999e-09
prot440	P05543	SERPINA7	prot1889	Q9UM47	NOTCH3	-0.490117	1.21e-09
prot506	P08697	SERPINF2	prot1597	Q96KG7	MEGF10	-0.490117	1.21e-09
prot8	P01615	IGKV2D28	prot1879	F5H5X9	CDH7	-0.490113	1.21044e-09
prot795	P29218	IMPA1	prot1973	A0A0D9SF30	NCAM1	0.490113	1.21046e-09
prot456	P06744	GPI	prot1187	Q13740-2	ALCAM	0.490112	1.2106e-09
prot92	O14791	APOL1	prot1464	Q8N126	CADM3	-0.490112	1.2106e-09
prot11	A0A075B6S5	IGKV127	prot318	P01703	IGLV140	0.490104	1.2114e-09
prot248	O95502	NPTXR	prot1710	Q9H2E6	SEMA6A	0.490104	1.21141e-09
prot1800	Q9NZ53	PODXL2	prot1829	Q9UBP4	DKK3	0.490103	1.2115e-09
prot608	P13671	C6	prot1316	Q5JRA6-2	MIA3	-0.490099	1.21197e-09
prot120	O43291	SPINT2	prot388	P04004	VTN	-0.490098	1.21209e-09
prot310	P01599	IGKV117	prot733	P22304	IDS	-0.490098	1.21209e-09
prot1895	Q9UN70	PCDHGC3	prot2023	H0YDE5	KIAA1549L	0.490096	1.21224e-09
prot147	O60243	HS6ST1	prot744	P22792	CPN2	-0.490089	1.213e-09
prot234	O95185-2	UNC5C	prot1530	Q8WYK1	CNTNAP5	0.490088	1.21312e-09
prot214	O94769	ECM2	prot383	P03950	ANG	0.490086	1.21336e-09
prot364	P02750	LRG1	prot1933	Q9Y5I4	PCDHAC2	-0.490075	1.21451e-09
prot1884	Q9ULP0-2	NDRG4	prot1892	Q9UMX5	NENF	0.490075	1.21451e-09
prot784	P27824	CANX	prot1459	Q8IZS8	CACNA2D3	0.490074	1.21469e-09
prot1123	Q07954	LRP1	prot1948	Q9Y6N8	CDH10	0.490073	1.21475e-09
prot762	P23582	NPPC	prot1030	P61970	NUTF2	0.490069	1.21523e-09
prot236	O95206-2	PCDH8	prot370	P02763	ORM1	-0.49006	1.21617e-09
prot1499	Q8NFT8	DNER	prot1914	Q9Y287	ITM2B	0.490057	1.2165e-09
prot234	O95185-2	UNC5C	prot293	P01042	KNG1	-0.490055	1.21675e-09
prot665	P16949	STMN1	prot959	P54289-2	CACNA2D1	0.490054	1.21686e-09
prot875	P40925	MDH1	prot1246	Q15375-4	EPHA7	0.490053	1.21692e-09
prot35	A0A0C4DH38	IGHV551	prot1354	Q6P9A2	GALNT18	-0.490053	1.21698e-09
prot1434	Q8IUK5	PLXDC1	prot1859	Q9UJ99	CDH22	0.490051	1.21711e-09
prot668	P17174	GOT1	prot761	P23560	BDNF	0.490051	1.21718e-09
prot175	E7EWD3	ADAM23	prot272	P00558	PGK1	0.490051	1.2172e-09
prot1214	Q14520-2	HABP2	prot1711	Q9H2X0	CHRD	-0.490044	1.21793e-09
prot1598	Q96KN2	CNDP1	prot1646	Q9BRK5	SDF4	0.490043	1.21804e-09
prot45	A2NJV5	IGKV229	prot274	P00734	F2	0.490035	1.21892e-09
prot404	P04217	A1BG	prot1666	Q9BXJ3	C1QTNF4	-0.490033	1.21914e-09
prot175	E7EWD3	ADAM23	prot2034	Q5SPY9	NPDC1	0.490025	1.21999e-09
prot639	P15169	CPN1	prot1458	Q8IZP7	HS6ST3	-0.490022	1.22028e-09
prot362	P02748	C9	prot1965	A0A0A0MTQ4	RGMA	-0.490018	1.22074e-09
prot655	P16112-2	ACAN	prot1232	Q15063	POSTN	0.490017	1.22088e-09
prot462	P07195	LDHB	prot1665	Q9BX67	JAM3	0.490014	1.22119e-09
prot1212	Q14515	SPARCL1	prot1812	Q9P0K1-5	ADAM22	0.490011	1.2215e-09
prot753	P23435	CBLN1	prot1991	A0A1W2PQ11	CNTN2	0.490001	1.22256e-09
prot628	P14618-2	PKM	prot1877	A0A0D9SEP4	NRXN1	0.490001	1.22262e-09
prot981	J3KRI5	CDH8	prot1830	Q9UBQ6	EXTL2	0.49	1.22273e-09
prot398	P04156-2	PRIO	prot2006	E7ETH0	CFI	-0.489996	1.22312e-09
prot145	A2A3C1	ADGRB2	prot1488	Q8NBJ4-2	GOLM1	0.489996	1.22315e-09
prot778	P26572	MGAT1	prot921	P49641	MAN2A2	0.489994	1.22332e-09
prot176	B4DKD2	ADAM11	prot980	P55285-2	CADH6	0.489992	1.22356e-09
prot724	P21802-8	FGFR2	prot1497	Q8NES3	LFNG	0.48999	1.22376e-09
prot370	P02763	ORM1	prot1790	Q9NY47-2	CACNA2D2	-0.489988	1.22395e-09
prot1012	P60983	GMFB	prot1884	Q9ULP0-2	NDRG4	0.489987	1.22415e-09
prot338	P01876	IGHA1	prot729	P22061	PCMT1	-0.489985	1.22432e-09
prot1265	Q15904	ATP6AP1	prot1566	Q969H8	MYDGF	0.489982	1.22463e-09
prot584	P12111	COL6A3	prot625	P14543	NID1	0.489976	1.22528e-09
prot604	P13611	VCAN	prot1362	Q6UWH4-2	GASK1B	0.489976	1.22531e-09
prot73	O00533	CHL1	prot995	P57087	JAM2	0.489972	1.22577e-09
prot369	P02760	AMBP	prot1471	A0A0C4DGI5	TAFA2	-0.48997	1.22595e-09
prot795	P29218	IMPA1	prot1428	Q86Y38	XYLT1	0.489962	1.22687e-09
prot430	P05155	SERPING1	prot465	P07225	PROS1	0.48996	1.22703e-09
prot711	P20916-2	MAG	prot1781	Q9NT99	LRRC4B	0.48996	1.22707e-09
prot1023	P61604	HSPE1	prot1880	Q9ULF5	SLC39A10	0.489953	1.22785e-09
prot964	E9PG71	EPHA4	prot1566	Q969H8	MYDGF	0.489952	1.22797e-09
prot541	P0DOY3	IGLC3	prot1546	Q92752	TNR	-0.48995	1.22817e-09
prot923	G3XAP6	COMP	prot1428	Q86Y38	XYLT1	-0.489947	1.22849e-09
prot242	O95445	APOM	prot1316	Q5JRA6-2	MIA3	-0.489947	1.2285e-09
prot795	P29218	IMPA1	prot1443	Q8IW52	SLITRK4	0.489945	1.22866e-09
prot329	P01782	IGHV39	prot338	P01876	IGHA1	0.489944	1.22876e-09
prot1151	Q12907	LMAN2	prot1800	Q9NZ53	PODXL2	0.489944	1.22881e-09
prot96	O14917	PCDH17	prot1538	Q92563	SPOCK2	0.489942	1.22901e-09
prot754	P23468	PTPRD	prot1871	Q9UKM7	MAN1B1	0.489939	1.22936e-09
prot729	P22061	PCMT1	prot1710	Q9H2E6	SEMA6A	0.489936	1.22968e-09
prot630	P14625	HSP90B1	prot1178	Q13554-7	CAMK2B	0.489936	1.22969e-09
prot462	P07195	LDHB	prot1123	Q07954	LRP1	0.489934	1.22984e-09
prot92	O14791	APOL1	prot1776	Q9NS98	SEMA3G	-0.489934	1.22986e-09
prot1319	Q5JZY3-2	EPHA10	prot1893	Q9UN36-2	NDRG2	0.489933	1.22999e-09
prot73	O00533	CHL1	prot1034	P62328	TMSB4X	0.48993	1.23028e-09
prot565	P10909-4	CLUS	prot1616	Q99497	PARK7	0.489926	1.23078e-09
prot371	P02765	AHSG	prot1790	Q9NY47-2	CACNA2D2	-0.489916	1.2318e-09
prot747	P23083	IGHV12	prot963	F8W9W0	EPHA5	-0.489916	1.23188e-09
prot724	P21802-8	FGFR2	prot785	P27918	CFP	-0.489914	1.23207e-09
prot601	P13521	SCG2	prot638	P15151-3	PVR	0.489912	1.23229e-09
prot308	P01594	IGKV133	prot318	P01703	IGLV140	0.489912	1.23234e-09
prot1058	P78324	SIRPA	prot1386	Q6ZRP7	QSOX2	0.48991	1.23249e-09
prot959	P54289-2	CACNA2D1	prot1138	Q10469	MGAT2	0.489905	1.23308e-09
prot1108	Q04756	HGFAC	prot1497	Q8NES3	LFNG	-0.489905	1.23311e-09
prot692	P19652	ORM2	prot1553	Q92854	SEMA4D	-0.489903	1.23328e-09
prot197	O75509	TNFRSF21	prot602	P13591	NCAM1	0.489901	1.23354e-09
prot815	P30530-2	AXL	prot883	P42785	PRCP	0.489896	1.23407e-09
prot923	G3XAP6	COMP	prot1970	A0A0C4DH35	IGHV335	0.489895	1.23417e-09
prot499	P08572	COL4A2	prot1104	Q03167-2	TGFBR3	0.489892	1.23454e-09
prot69	F8W785	GOLIM4	prot1084	P98172	EFNB1	0.48989	1.23475e-09
prot921	P49641	MAN2A2	prot1030	P61970	NUTF2	0.489888	1.23496e-09
prot368	Q5VY30	RBP4	prot403	E9PIM6	THY1	-0.489886	1.23511e-09
prot68	O00451	GFRA2	prot370	P02763	ORM1	-0.489885	1.23521e-09
prot1219	Q14697	GANAB	prot1581	Q96FE7-4	PIK3IP1	0.489885	1.23525e-09
prot23	A0A0B4J1X5	IGHV374	prot1533	Q8WZA1	POMGNT1	-0.489883	1.23549e-09
prot195	O75493	CA11	prot1829	Q9UBP4	DKK3	0.489882	1.23561e-09
prot821	P31150	GDI1	prot1984	A0A0U1RQC5	NRXN3	0.489881	1.23572e-09
prot262	P00338	LDHA	prot981	J3KRI5	CDH8	0.489877	1.23617e-09
prot783	P27797	CALR	prot1116	Q06033-2	ITIH3	-0.489876	1.2362e-09
prot1501	Q8NFZ4	NLGN2	prot1533	Q8WZA1	POMGNT1	0.489873	1.2366e-09
prot96	O14917	PCDH17	prot1592	A0A087WSY5	CPB2	-0.489869	1.23706e-09
prot815	P30530-2	AXL	prot1847	Q9UHG2	PCSK1N	0.489867	1.23719e-09
prot1024	P61626	LYZ	prot1501	Q8NFZ4	NLGN2	-0.489864	1.23755e-09
prot234	O95185-2	UNC5C	prot1790	Q9NY47-2	CACNA2D2	0.489856	1.23847e-09
prot348	P02647	APOA1	prot831	P33908	MAN1A1	-0.48985	1.23906e-09
prot373	P02774	GC	prot422	P05060	CHGB	-0.489849	1.23924e-09
prot354	P02675	FGB	prot838	P35052	GPC1	-0.489845	1.23962e-09
prot291	Q5H9A7	TIMP1	prot1529	Q8WY21-4	SORC1	-0.489844	1.23981e-09
prot478	P07686	HEXB	prot1348	Q6MZW2	FSTL4	0.489842	1.23998e-09
prot1744	Q9HCB6	SPON1	prot1904	Q9UQM7	CAMK2A	0.489842	1.24004e-09
prot96	O14917	PCDH17	prot918	P49257	LMAN1	0.489839	1.24027e-09
prot35	A0A0C4DH38	IGHV551	prot229	O94991	SLITRK5	-0.489839	1.24028e-09
prot429	P05154	SERPINA5	prot1533	Q8WZA1	POMGNT1	-0.489839	1.24031e-09
prot318	P01703	IGLV140	prot979	P55283	CDH4	-0.489832	1.24114e-09
prot1101	Q02818	NUCB1	prot1914	Q9Y287	ITM2B	0.489831	1.24122e-09
prot1012	P60983	GMFB	prot2013	F5GY80	C8B	-0.48983	1.24135e-09
prot42	A0A0J9YXX1	IGHV5101	prot435	P05408-2	SCG5	-0.489828	1.24152e-09
prot758	P23515	OMG	prot1794	Q9NY97-2	B3GN2	0.489827	1.2416e-09
prot290	P01031	C5	prot821	P31150	GDI1	-0.489825	1.2419e-09
prot1084	P98172	EFNB1	prot1755	Q9NPD7	NRN1	0.489824	1.24197e-09
prot985	P55291	CDH15	prot1219	Q14697	GANAB	0.489823	1.24212e-09
prot362	P02748	C9	prot1817	Q9P121-4	NTM	-0.489822	1.24223e-09
prot785	P27918	CFP	prot1227	Q14C87	TMEM132D	-0.489821	1.2423e-09
prot1499	Q8NFT8	DNER	prot1829	Q9UBP4	DKK3	0.489817	1.24277e-09
prot1509	Q8TAG5-2	VSTM2A	prot1800	Q9NZ53	PODXL2	0.489817	1.24277e-09
prot965	P54802	NAGLU	prot1619	Q99538	LGMN	0.489812	1.24328e-09
prot202	O75752	B3GALNT1	prot310	P01599	IGKV117	-0.489807	1.24387e-09
prot783	P27797	CALR	prot1680	Q9BZC7-2	ABCA2	0.489801	1.24457e-09
prot999	R4GMM9	NXPH1	prot1140	Q10472	GALNT1	0.489801	1.24458e-09
prot149	O60279	SUSD5	prot257	O95967	EFEMP2	-0.489799	1.24472e-09
prot39	A0A0C4DH72	IGKV16	prot959	P54289-2	CACNA2D1	-0.489797	1.24492e-09
prot333	P01857	IGHG1	prot1524	Q8WVQ1-3	CANT1	-0.489796	1.24504e-09
prot1348	Q6MZW2	FSTL4	prot1471	A0A0C4DGI5	TAFA2	0.489795	1.24515e-09
prot378	P02790	HPX	prot1408	Q7Z7M0	MEGF8	-0.489795	1.24519e-09
prot765	P24592	IGFBP6	prot1926	A0A087X054	HYOU1	-0.489793	1.24536e-09
prot108	O15335	CHAD	prot1776	Q9NS98	SEMA3G	0.489793	1.24539e-09
prot765	P24592	IGFBP6	prot1373	Q6UXD5-3	SEZ6L2	-0.489787	1.24605e-09
prot566	P11021	HSPA5	prot1907	Q9Y240	CLEC11A	0.489783	1.24649e-09
prot325	P01742	IGHV169	prot1104	Q03167-2	TGFBR3	-0.489783	1.24657e-09
prot780	P27169	PON1	prot1418	Q86UN2	RTN4RL1	-0.489782	1.2466e-09
prot663	P16870-2	CBPE	prot1386	Q6ZRP7	QSOX2	0.489777	1.24717e-09
prot462	P07195	LDHB	prot1970	A0A0C4DH35	IGHV335	-0.489773	1.24763e-09
prot1070	P80723	BASP1	prot1759	Q9NPR2-2	SEM4B	0.489773	1.24767e-09
prot454	P06727	APOA4	prot1749	Q9HCU4	CELSR2	-0.489772	1.24772e-09
prot1554	Q92859-3	NEO1	prot1616	Q99497	PARK7	0.489768	1.24814e-09
prot890	P43234	CTSO	prot1418	Q86UN2	RTN4RL1	0.489767	1.24826e-09
prot370	P02763	ORM1	prot738	I6LM06	FGFR3	-0.489765	1.24849e-09
prot449	P06312	IGKV41	prot512	P09104	ENO2	-0.489763	1.2487e-09
prot148	O60245	PCDH7	prot294	P01042-2	KNG1	-0.489762	1.24881e-09
prot202	O75752	B3GALNT1	prot665	P16949	STMN1	0.489762	1.2489e-09
prot1351	Q6NW40	RGMB	prot1879	F5H5X9	CDH7	0.489757	1.2494e-09
prot378	P02790	HPX	prot780	P27169	PON1	0.489756	1.24954e-09
prot316	P01700	IGLV147	prot471	P07357	C8A	0.489753	1.24984e-09
prot23	A0A0B4J1X5	IGHV374	prot918	P49257	LMAN1	-0.48975	1.25023e-09
prot85	O14594	NCAN	prot1882	Q9ULI3	HEG1	0.489749	1.25029e-09
prot747	P23083	IGHV12	prot2025	H3BLU2	LSAMP	-0.489749	1.25034e-09
prot815	P30530-2	AXL	prot1424	Q86VZ4	LRP11	0.489748	1.25037e-09
prot120	O43291	SPINT2	prot1067	P80108	GPLD1	-0.489748	1.25039e-09
prot176	B4DKD2	ADAM11	prot1359	Q6UVK1	CSPG4	0.489745	1.25073e-09
prot82	O14514	ADGRB1	prot465	P07225	PROS1	-0.489744	1.25081e-09
prot403	E9PIM6	THY1	prot1139	Q10471	GALNT2	0.489734	1.252e-09
prot675	P17900	GM2A	prot1704	Q9H1U4	MEGF9	0.489733	1.25206e-09
prot754	P23468	PTPRD	prot1280	Q16627	CCL14	-0.489732	1.25219e-09
prot630	P14625	HSP90B1	prot1673	A0A087X0T8	CADM1	0.489732	1.25222e-09
prot450	P06331	IGHV434	prot892	P43652	AFM	0.48973	1.25241e-09
prot92	O14791	APOL1	prot281	P00748	F12	0.489729	1.25249e-09
prot175	E7EWD3	ADAM23	prot1555	Q92876	KLK6	0.489728	1.2526e-09
prot349	P02649	APOE	prot1565	Q93091	RNASE6	-0.489728	1.25263e-09
prot1525	A0A087WWF1	SELENOM	prot1537	Q92520	FAM3C	0.489727	1.25272e-09
prot1710	Q9H2E6	SEMA6A	prot1802	Q9NZ94-3	NLGN3	0.489726	1.25283e-09
prot401	P04196	HRG	prot1794	Q9NY97-2	B3GN2	-0.489719	1.25358e-09
prot1882	Q9ULI3	HEG1	prot1970	A0A0C4DH35	IGHV335	-0.489717	1.25391e-09
prot69	F8W785	GOLIM4	prot147	O60243	HS6ST1	0.489713	1.2543e-09
prot729	P22061	PCMT1	prot1984	A0A0U1RQC5	NRXN3	0.489713	1.25431e-09
prot455	P06733	ENO1	prot1598	Q96KN2	CNDP1	0.48971	1.2546e-09
prot1046	E5RJR5	SKP1	prot1474	Q8N3T6	TMEM132C	0.489709	1.2548e-09
prot575	P11362-20	FGFR1	prot1567	Q969P0-3	IGSF8	0.489702	1.25557e-09
prot35	A0A0C4DH38	IGHV551	prot1947	Q9Y6N7-4	ROBO1	-0.4897	1.25569e-09
prot1032	P61981	YWHAG	prot1196	Q14019	COTL1	0.489698	1.25592e-09
prot1495	Q8NCW5-2	NNRE	prot1782	Q9NTU7	CBLN4	0.489695	1.25627e-09
prot581	P12109	COL6A1	prot1618	Q99523	SORT1	0.489695	1.25632e-09
prot272	P00558	PGK1	prot1413	Q86SR1	GALNT10	0.489687	1.25719e-09
prot262	P00338	LDHA	prot1673	A0A087X0T8	CADM1	0.489686	1.25729e-09
prot1140	Q10472	GALNT1	prot1566	Q969H8	MYDGF	0.489686	1.25734e-09
prot50	A6NL88	SHISA7	prot1877	A0A0D9SEP4	NRXN1	0.489678	1.25816e-09
prot53	B9A064	IGLL5	prot1902	Q9UQ52	CNTN6	-0.489677	1.25831e-09
prot1003	P60174-1	TPI1	prot1306	Q53EL9-3	SEZ6	0.489677	1.25831e-09
prot185	O75223	GGCT	prot988	E9PLK3	NPEPPS	0.489674	1.25862e-09
prot1376	Q6UXK2	ISLR2	prot1730	Q9H8L6	MMRN2	0.489674	1.25864e-09
prot733	P22304	IDS	prot1970	A0A0C4DH35	IGHV335	-0.489673	1.25877e-09
prot393	P04075	ALDOA	prot1730	Q9H8L6	MMRN2	0.489669	1.25925e-09
prot11	A0A075B6S5	IGKV127	prot378	P02790	HPX	0.489668	1.25928e-09
prot262	P00338	LDHA	prot604	P13611	VCAN	0.489668	1.25935e-09
prot1202	Q14165	MLEC	prot1546	Q92752	TNR	0.489664	1.25976e-09
prot176	B4DKD2	ADAM11	prot1145	Q12797-10	ASPH	0.489661	1.26007e-09
prot429	P05154	SERPINA5	prot999	R4GMM9	NXPH1	-0.489654	1.26094e-09
prot1032	P61981	YWHAG	prot1151	Q12907	LMAN2	0.489653	1.26102e-09
prot501	P08581	MET	prot1474	Q8N3T6	TMEM132C	0.489652	1.2611e-09
prot353	P02671	FGA	prot952	A0A087X240	EFNA5	-0.489652	1.2611e-09
prot1149	Q12860	CNTN1	prot1570	Q96AQ6-2	PBXIP1	0.489652	1.26111e-09
prot12	A0A087WSY6	IGKV3D15	prot1781	Q9NT99	LRRC4B	-0.489648	1.26159e-09
prot565	P10909-4	CLUS	prot883	P42785	PRCP	0.48964	1.26247e-09
prot148	O60245	PCDH7	prot285	P01009	SERPINA1	-0.489636	1.26296e-09
prot204	A0A1B0GVB9	ATP6AP2	prot1386	Q6ZRP7	QSOX2	0.489634	1.26312e-09
prot248	O95502	NPTXR	prot533	P0C0L5	C4B	-0.489631	1.26344e-09
prot474	P07360	C8G	prot1595	Q96JF0	ST6GAL2	-0.489629	1.26368e-09
prot952	A0A087X240	EFNA5	prot1108	Q04756	HGFAC	-0.489625	1.26412e-09
prot286	P01011	SERPINA3	prot1928	Q9Y5F6	PCDHGC5	-0.489624	1.26421e-09
prot195	O75493	CA11	prot575	P11362-20	FGFR1	0.489624	1.26427e-09
prot809	P30101	PDIA3	prot1533	Q8WZA1	POMGNT1	0.489621	1.26461e-09
prot1164	Q13332-3	PTPRS	prot2036	Q7LBX6	NRP2	0.489619	1.26483e-09
prot1742	Q5VT82	PCDH9	prot1950	Q9Y6X5	ENPP4	0.489618	1.26493e-09
prot370	P02763	ORM1	prot1377	Q6UXK5	LRRN1	-0.489618	1.26495e-09
prot96	O14917	PCDH17	prot1883	Q9ULL4	PLXNB3	0.489613	1.26551e-09
prot322	P01717	IGLV325	prot449	P06312	IGKV41	0.489611	1.26575e-09
prot1538	Q92563	SPOCK2	prot1704	Q9H1U4	MEGF9	0.489606	1.2663e-09
prot224	O94919	ENDOD1	prot325	P01742	IGHV169	-0.489605	1.26643e-09
prot1677	B7ZLJ8	SEZ6L	prot1871	Q9UKM7	MAN1B1	0.489598	1.26715e-09
prot1359	Q6UVK1	CSPG4	prot1744	Q9HCB6	SPON1	0.489598	1.26717e-09
prot1219	Q14697	GANAB	prot1859	Q9UJ99	CDH22	0.489596	1.26742e-09
prot274	P00734	F2	prot1012	P60983	GMFB	-0.489594	1.26766e-09
prot449	P06312	IGKV41	prot856	P36222	CHI3L1	0.489592	1.2679e-09
prot276	P00739	HPR	prot1418	Q86UN2	RTN4RL1	-0.489592	1.26791e-09
prot800	P29622	SERPINA4	prot1898	Q9UP79	ADAMTS8	-0.489589	1.26825e-09
prot1777	Q9NSC7	ST6GALNAC1	prot1830	Q9UBQ6	EXTL2	0.489584	1.26876e-09
prot1140	Q10472	GALNT1	prot1458	Q8IZP7	HS6ST3	0.48958	1.26919e-09
prot686	P19022	CDH2	prot1914	Q9Y287	ITM2B	0.489578	1.26945e-09
prot1177	E7EVP0	PNOC	prot1269	Q16288-2	NTRK3	0.489577	1.26957e-09
prot1115	Q05996-2	ZP2	prot1796	Q9NYQ8	FAT2	0.489575	1.26973e-09
prot888	P43121	MCAM	prot1030	P61970	NUTF2	0.489575	1.26974e-09
prot1280	Q16627	CCL14	prot1474	Q8N3T6	TMEM132C	-0.489573	1.26999e-09
prot1178	Q13554-7	CAMK2B	prot1882	Q9ULI3	HEG1	0.489569	1.27048e-09
prot493	P08253	MMP2	prot2023	H0YDE5	KIAA1549L	-0.489566	1.27078e-09
prot1291	Q16849	PTPRN	prot1970	A0A0C4DH35	IGHV335	-0.489565	1.27091e-09
prot747	P23083	IGHV12	prot1354	Q6P9A2	GALNT18	-0.489563	1.27112e-09
prot291	Q5H9A7	TIMP1	prot1280	Q16627	CCL14	0.489562	1.27126e-09
prot512	P09104	ENO2	prot852	P35858	IGFALS	-0.489561	1.27136e-09
prot396	A0A0A0MSC4	PDGFA	prot1813	Q9P0K9	FRRS1L	0.48956	1.2715e-09
prot39	A0A0C4DH72	IGKV16	prot608	P13671	C6	0.489558	1.27175e-09
prot48	A6NGN9	IGLON5	prot1328	A0A0A0MQY7	CACHD1	0.489541	1.27362e-09
prot1214	Q14520-2	HABP2	prot1525	A0A087WWF1	SELENOM	-0.489541	1.27365e-09
prot1032	P61981	YWHAG	prot1722	Q9H4F8	SMOC1	0.489539	1.27384e-09
prot435	P05408-2	SCG5	prot565	P10909-4	CLUS	0.489538	1.27392e-09
prot821	P31150	GDI1	prot1058	P78324	SIRPA	0.489536	1.27415e-09
prot384	P03951	F11	prot1308	Q53RD9	FBLN7	-0.489536	1.27424e-09
prot335	P01860	IGHG3	prot1970	A0A0C4DH35	IGHV335	0.489531	1.27476e-09
prot68	O00451	GFRA2	prot1524	Q8WVQ1-3	CANT1	0.48953	1.27483e-09
prot531	P09972	ALDOC	prot1434	Q8IUK5	PLXDC1	0.489527	1.27518e-09
prot53	B9A064	IGLL5	prot1446	Q8IWU5-2	SULF2	-0.489526	1.27533e-09
prot35	A0A0C4DH38	IGHV551	prot1819	Q9P232	CNTN3	-0.489518	1.27626e-09
prot447	P06307	CCK	prot1012	P60983	GMFB	0.489517	1.27632e-09
prot108	O15335	CHAD	prot1710	Q9H2E6	SEMA6A	0.489515	1.27659e-09
prot1418	Q86UN2	RTN4RL1	prot1802	Q9NZ94-3	NLGN3	0.489514	1.27665e-09
prot385	P03952	KLKB1	prot903	P47972	NPTX2	-0.489514	1.27666e-09
prot197	O75509	TNFRSF21	prot1806	Q9NZP8	C1RL	-0.489514	1.27672e-09
prot1138	Q10469	MGAT2	prot1893	Q9UN36-2	NDRG2	0.489514	1.27673e-09
prot355	P02679	FGG	prot778	P26572	MGAT1	-0.489511	1.27697e-09
prot1438	Q8IV08	PLD3	prot1498	Q8NFP4	MDGA1	0.489509	1.27724e-09
prot838	P35052	GPC1	prot1857	Q9UIW2	PLXNA1	0.489508	1.27733e-09
prot963	F8W9W0	EPHA5	prot1710	Q9H2E6	SEMA6A	0.489507	1.27741e-09
prot385	P03952	KLKB1	prot1559	Q92932	PTPRN2	-0.489502	1.278e-09
prot212	O94760	DDAH1	prot1566	Q969H8	MYDGF	0.489501	1.27815e-09
prot371	P02765	AHSG	prot1806	Q9NZP8	C1RL	0.4895	1.27823e-09
prot204	A0A1B0GVB9	ATP6AP2	prot985	P55291	CDH15	0.489492	1.27916e-09
prot93	O14793	MSTN	prot1306	Q53EL9-3	SEZ6	0.489492	1.27919e-09
prot338	P01876	IGHA1	prot1781	Q9NT99	LRRC4B	-0.489492	1.27922e-09
prot130	C9JR67	SGCE	prot1623	Q99674	CGREF1	0.48949	1.27936e-09
prot1182	Q13634-2	CDH18	prot1813	Q9P0K9	FRRS1L	0.489489	1.27951e-09
prot450	P06331	IGHV434	prot761	P23560	BDNF	-0.489488	1.27961e-09
prot335	P01860	IGHG3	prot981	J3KRI5	CDH8	-0.48948	1.2805e-09
prot1796	Q9NYQ8	FAT2	prot1984	A0A0U1RQC5	NRXN3	0.489478	1.28078e-09
prot1893	Q9UN36-2	NDRG2	prot1984	A0A0U1RQC5	NRXN3	0.489478	1.28081e-09
prot1224	Q14894	CRYM	prot1847	Q9UHG2	PCSK1N	0.489474	1.28122e-09
prot195	O75493	CA11	prot284	P01008	SERPINC1	-0.489474	1.28126e-09
prot1807	Q9NZR2	LRP1B	prot1879	F5H5X9	CDH7	0.489467	1.28205e-09
prot130	C9JR67	SGCE	prot1581	Q96FE7-4	PIK3IP1	0.48946	1.28281e-09
prot45	A2NJV5	IGKV229	prot1926	A0A087X054	HYOU1	-0.48946	1.28287e-09
prot988	E9PLK3	NPEPPS	prot1202	Q14165	MLEC	0.489459	1.28289e-09
prot348	P02647	APOA1	prot1354	Q6P9A2	GALNT18	-0.489459	1.28297e-09
prot197	O75509	TNFRSF21	prot2006	E7ETH0	CFI	-0.489454	1.28348e-09
prot581	P12109	COL6A1	prot1537	Q92520	FAM3C	0.489454	1.2835e-09
prot350	K7ERI9	APOC1	prot1673	A0A087X0T8	CADM1	-0.489451	1.28381e-09
prot334	P01859	IGHG2	prot1229	Q14DG7	TMEM132B	-0.489451	1.28383e-09
prot185	O75223	GGCT	prot729	P22061	PCMT1	0.489445	1.28454e-09
prot503	P08603	CFH	prot918	P49257	LMAN1	-0.489444	1.28467e-09
prot310	P01599	IGKV117	prot1800	Q9NZ53	PODXL2	-0.489443	1.2847e-09
prot952	A0A087X240	EFNA5	prot1200	Q14118	DAG1	0.489443	1.28481e-09
prot490	P08185	SERPINA6	prot684	P19021	PAM	-0.489439	1.28524e-09
prot387	P04003	C4BPA	prot1138	Q10469	MGAT2	-0.489438	1.28531e-09
prot1116	Q06033-2	ITIH3	prot1900	Q9UPU3	SORCS3	-0.489435	1.28566e-09
prot1178	Q13554-7	CAMK2B	prot1807	Q9NZR2	LRP1B	0.489432	1.28601e-09
prot665	P16949	STMN1	prot1294	Q24JP5	TMEM132A	0.489431	1.28612e-09
prot108	O15335	CHAD	prot1984	A0A0U1RQC5	NRXN3	0.489426	1.28671e-09
prot673	P17677	GAP43	prot1871	Q9UKM7	MAN1B1	0.489424	1.28687e-09
prot628	P14618-2	PKM	prot694	P19827	ITIH1	-0.489424	1.28698e-09
prot145	A2A3C1	ADGRB2	prot882	E9PF59	DPP6	0.48942	1.28739e-09
prot116	O43173	ST8SIA3	prot1904	Q9UQM7	CAMK2A	0.489418	1.2876e-09
prot1140	Q10472	GALNT1	prot1164	Q13332-3	PTPRS	0.489417	1.28777e-09
prot733	P22304	IDS	prot1240	Q15256	PTPRR	0.489416	1.28783e-09
prot1140	Q10472	GALNT1	prot1553	Q92854	SEMA4D	0.489413	1.28824e-09
prot1546	Q92752	TNR	prot1615	Q99435-4	NELL2	0.48941	1.28848e-09
prot1435	Q8IUK8	CBLN2	prot1487	Q8NBI6	XXYLT1	0.48941	1.28854e-09
prot753	P23435	CBLN1	prot832	P34059	GALNS	0.48941	1.28855e-09
prot1446	Q8IWU5-2	SULF2	prot1941	Q9UFM8	NPTN	0.489407	1.28888e-09
prot116	O43173	ST8SIA3	prot1313	Q5FWE3-3	PRRT3	0.489403	1.28935e-09
prot602	P13591	NCAM1	prot1748	Q9HCU0	CD248	0.4894	1.28963e-09
prot385	P03952	KLKB1	prot1192	Q13867	BLMH	-0.489399	1.28979e-09
prot557	P10643	C7	prot1683	Q9BZR6	RTN4R	-0.489394	1.29034e-09
prot23	A0A0B4J1X5	IGHV374	prot229	O94991	SLITRK5	-0.489385	1.29144e-09
prot206	O75882-2	ATRN	prot1265	Q15904	ATP6AP1	-0.489384	1.29147e-09
prot291	Q5H9A7	TIMP1	prot1058	P78324	SIRPA	-0.489381	1.29188e-09
prot42	A0A0J9YXX1	IGHV5101	prot373	P02774	GC	0.489381	1.2919e-09
prot559	P10645	CHGA	prot1118	Q06481	APLP2	0.489376	1.29248e-09
prot724	P21802-8	FGFR2	prot1618	Q99523	SORT1	0.489373	1.29281e-09
prot1474	Q8N3T6	TMEM132C	prot1737	Q9HBR0	SLC38A10	0.489372	1.29282e-09
prot608	P13671	C6	prot1556	Q92896	GLG1	-0.489371	1.29297e-09
prot19	A0A0B4J1U7	IGHV61	prot821	P31150	GDI1	-0.489371	1.293e-09
prot397	P04114	APOB	prot1890	Q9UMF0	ICAM5	-0.48937	1.29313e-09
prot401	P04196	HRG	prot1952	A0A075B6K5	IGLV39	0.489368	1.29333e-09
prot1108	Q04756	HGFAC	prot1623	Q99674	CGREF1	-0.489368	1.29338e-09
prot1046	E5RJR5	SKP1	prot1948	Q9Y6N8	CDH10	0.489366	1.29351e-09
prot236	O95206-2	PCDH8	prot1280	Q16627	CCL14	-0.489366	1.29358e-09
prot501	P08581	MET	prot1554	Q92859-3	NEO1	0.489362	1.29401e-09
prot363	P02749	APOH	prot1446	Q8IWU5-2	SULF2	-0.489357	1.29459e-09
prot531	P09972	ALDOC	prot1411	Q86SF2	GALNT7	0.489356	1.29472e-09
prot1458	Q8IZP7	HS6ST3	prot1970	A0A0C4DH35	IGHV335	-0.489355	1.2948e-09
prot76	D6RHI9	RNASET2	prot1091	Q01459	CTBS	0.489353	1.29502e-09
prot328	P01780	IGHV37	prot686	P19022	CDH2	-0.489353	1.29504e-09
prot96	O14917	PCDH17	prot2023	H0YDE5	KIAA1549L	0.48935	1.29545e-09
prot776	P25774-2	CTSS	prot1313	Q5FWE3-3	PRRT3	-0.489349	1.29551e-09
prot110	H9KV31	NCAM2	prot1046	E5RJR5	SKP1	0.489349	1.29552e-09
prot506	P08697	SERPINF2	prot733	P22304	IDS	-0.489345	1.29594e-09
prot449	P06312	IGKV41	prot1012	P60983	GMFB	-0.489345	1.29599e-09
prot1148	Q12841	FSTL1	prot1336	Q641Q3	METRNL	0.48934	1.29661e-09
prot783	P27797	CALR	prot1994	B4E1Z4	AL645922.1	-0.489338	1.29679e-09
prot808	P30086	PEBP1	prot852	P35858	IGFALS	-0.489336	1.29703e-09
prot1683	Q9BZR6	RTN4R	prot1763	A0A0C4DFP6	CRTAC1	0.489335	1.29708e-09
prot278	P00742	F10	prot2030	K7ELL7	PRKCSH	-0.489335	1.2971e-09
prot1287	Q16769	QPCT	prot1471	A0A0C4DGI5	TAFA2	0.489332	1.29748e-09
prot447	P06307	CCK	prot1898	Q9UP79	ADAMTS8	0.489318	1.2991e-09
prot120	O43291	SPINT2	prot729	P22061	PCMT1	0.489316	1.29935e-09
prot1550	Q92823-2	NRCAM	prot1744	Q9HCB6	SPON1	0.489312	1.29984e-09
prot1362	Q6UWH4-2	GASK1B	prot1926	A0A087X054	HYOU1	0.489309	1.3001e-09
prot201	O75711	SCRG1	prot1362	Q6UWH4-2	GASK1B	0.489305	1.30056e-09
prot16	A0A0A0MS15	IGHV349	prot354	P02675	FGB	0.489305	1.30058e-09
prot388	P04004	VTN	prot952	A0A087X240	EFNA5	-0.489304	1.30066e-09
prot197	O75509	TNFRSF21	prot617	P14138	EDN3	0.489301	1.30109e-09
prot103	O15197-3	EPHB6	prot1782	Q9NTU7	CBLN4	0.4893	1.30115e-09
prot1373	Q6UXD5-3	SEZ6L2	prot1897	Q9UNW1	MINPP1	0.48929	1.30237e-09
prot686	P19022	CDH2	prot1859	Q9UJ99	CDH22	0.489286	1.30274e-09
prot1598	Q96KN2	CNDP1	prot1948	Q9Y6N8	CDH10	0.489283	1.30309e-09
prot272	P00558	PGK1	prot1030	P61970	NUTF2	0.489271	1.30454e-09
prot557	P10643	C7	prot1666	Q9BXJ3	C1QTNF4	-0.489268	1.30489e-09
prot1413	Q86SR1	GALNT10	prot1598	Q96KN2	CNDP1	0.489263	1.30544e-09
prot145	A2A3C1	ADGRB2	prot1138	Q10469	MGAT2	0.489261	1.3057e-09
prot1511	Q8TCZ2	CD99L2	prot1524	Q8WVQ1-3	CANT1	0.48926	1.3058e-09
prot554	P10599	TXN	prot1359	Q6UVK1	CSPG4	0.489253	1.30662e-09
prot208	O75976	CPD	prot1500	Q8NFY4-6	SEM6D	0.489251	1.30687e-09
prot422	P05060	CHGB	prot923	G3XAP6	COMP	-0.489248	1.30718e-09
prot478	P07686	HEXB	prot512	P09104	ENO2	0.489243	1.30781e-09
prot744	P22792	CPN2	prot1928	Q9Y5F6	PCDHGC5	-0.489242	1.30785e-09
prot665	P16949	STMN1	prot1787	Q9NX62	IMPAD1	0.489235	1.30873e-09
prot388	P04004	VTN	prot1497	Q8NES3	LFNG	-0.489234	1.30876e-09
prot778	P26572	MGAT1	prot1287	Q16769	QPCT	0.489234	1.30883e-09
prot778	P26572	MGAT1	prot2013	F5GY80	C8B	-0.489233	1.3089e-09
prot653	H0YDW7	CD44	prot1381	Q6YHK3	CD109	0.489233	1.30896e-09
prot204	A0A1B0GVB9	ATP6AP2	prot1996	B7ZKJ8	ITIH4	-0.489229	1.30939e-09
prot393	P04075	ALDOA	prot438	P05452	CLEC3B	0.489224	1.31004e-09
prot42	A0A0J9YXX1	IGHV5101	prot422	P05060	CHGB	-0.489221	1.3103e-09
prot362	P02748	C9	prot1829	Q9UBP4	DKK3	-0.48922	1.31049e-09
prot570	P11142	HSPA8	prot1187	Q13740-2	ALCAM	0.489214	1.31117e-09
prot8	P01615	IGKV2D28	prot1973	A0A0D9SF30	NCAM1	-0.489211	1.31146e-09
prot12	A0A087WSY6	IGKV3D15	prot1948	Q9Y6N8	CDH10	-0.489209	1.3117e-09
prot267	P00450	CP	prot874	P40189	IL6ST	-0.489207	1.312e-09
prot364	P02750	LRG1	prot1580	Q96FE5-2	LINGO1	-0.4892	1.31282e-09
prot127	O43505	B4GAT1	prot729	P22061	PCMT1	0.489199	1.31288e-09
prot369	P02760	AMBP	prot1570	Q96AQ6-2	PBXIP1	-0.489198	1.31306e-09
prot1790	Q9NY47-2	CACNA2D2	prot1904	Q9UQM7	CAMK2A	0.489197	1.31307e-09
prot276	P00739	HPR	prot1287	Q16769	QPCT	-0.489197	1.31316e-09
prot754	P23468	PTPRD	prot1941	Q9UFM8	NPTN	0.489194	1.31344e-09
prot694	P19827	ITIH1	prot784	P27824	CANX	-0.489191	1.31381e-09
prot1650	K7EKV3	RTBDN	prot1952	A0A075B6K5	IGLV39	-0.48919	1.31393e-09
prot778	P26572	MGAT1	prot1164	Q13332-3	PTPRS	0.489187	1.3143e-09
prot829	P32119	PRDX2	prot1965	A0A0A0MTQ4	RGMA	0.489185	1.31457e-09
prot39	A0A0C4DH72	IGKV16	prot472	P07358	C8B	0.489183	1.31476e-09
prot1030	P61970	NUTF2	prot1387	Q6ZSJ9	SHISA6	0.489179	1.31526e-09
prot1316	Q5JRA6-2	MIA3	prot2023	H0YDE5	KIAA1549L	0.489178	1.31533e-09
prot802	P29966	MARCKS	prot1178	Q13554-7	CAMK2B	0.489171	1.31614e-09
prot1327	Q5VSG8	MANEAL	prot1354	Q6P9A2	GALNT18	0.48917	1.31624e-09
prot612	P13796	LCP1	prot1880	Q9ULF5	SLC39A10	-0.489169	1.31641e-09
prot1246	Q15375-4	EPHA7	prot1812	Q9P0K1-5	ADAM22	0.489169	1.31643e-09
prot1800	Q9NZ53	PODXL2	prot1919	Q9Y2I2-1	NTNG1	0.489165	1.31688e-09
prot229	O94991	SLITRK5	prot351	A0A024R0T9	APOC2	-0.489163	1.31711e-09
prot1286	Q16706	MAN2A1	prot1488	Q8NBJ4-2	GOLM1	0.489162	1.31716e-09
prot208	O75976	CPD	prot1947	Q9Y6N7-4	ROBO1	0.489162	1.3172e-09
prot1003	P60174-1	TPI1	prot1258	Q15818	NPTX1	0.489161	1.31732e-09
prot280	P00747	PLG	prot490	P08185	SERPINA6	0.48916	1.31739e-09
prot338	P01876	IGHA1	prot1554	Q92859-3	NEO1	-0.489159	1.3175e-09
prot363	P02749	APOH	prot1353	Q6P4E1-5	CASC4	-0.489159	1.31759e-09
prot785	P27918	CFP	prot1308	Q53RD9	FBLN7	-0.489155	1.31808e-09
prot999	R4GMM9	NXPH1	prot1502	Q8NFZ8	CADM4	0.489154	1.31812e-09
prot286	P01011	SERPINA3	prot363	P02749	APOH	0.489145	1.31915e-09
prot1494	Q8NCL4	GALNT6	prot1527	Q8WXD2	SCG3	0.489142	1.31949e-09
prot744	P22792	CPN2	prot1914	Q9Y287	ITM2B	-0.489142	1.31952e-09
prot554	P10599	TXN	prot694	P19827	ITIH1	-0.489141	1.31968e-09
prot206	O75882-2	ATRN	prot984	P55290	CDH13	-0.489141	1.3197e-09
prot628	P14618-2	PKM	prot1438	Q8IV08	PLD3	0.489139	1.31993e-09
prot281	P00748	F12	prot780	P27169	PON1	0.489139	1.31994e-09
prot795	P29218	IMPA1	prot1965	A0A0A0MTQ4	RGMA	0.489138	1.31997e-09
prot398	P04156-2	PRIO	prot1556	Q92896	GLG1	0.489138	1.32002e-09
prot267	P00450	CP	prot1137	Q0P6D2	DIPK1C	-0.489135	1.32033e-09
prot684	P19021	PAM	prot1325	Q5T848	GPR158	0.489135	1.32033e-09
prot370	P02763	ORM1	prot733	P22304	IDS	-0.489133	1.32055e-09
prot292	P01034	CST3	prot1817	Q9P121-4	NTM	0.489131	1.32083e-09
prot933	A0A087WXM8	BCAM	prot988	E9PLK3	NPEPPS	0.48913	1.32095e-09
prot1355	Q6PCB0	VWA1	prot1370	Q6UX72	B3GNT9	0.489126	1.32145e-09
prot1140	Q10472	GALNT1	prot1428	Q86Y38	XYLT1	0.489125	1.32155e-09
prot1351	Q6NW40	RGMB	prot1386	Q6ZRP7	QSOX2	0.489125	1.3216e-09
prot570	P11142	HSPA8	prot1776	Q9NS98	SEMA3G	0.489122	1.32187e-09
prot271	P00533-4	EGFR	prot1498	Q8NFP4	MDGA1	0.489119	1.3222e-09
prot12	A0A087WSY6	IGKV3D15	prot1546	Q92752	TNR	-0.489119	1.32226e-09
prot1115	Q05996-2	ZP2	prot1790	Q9NY47-2	CACNA2D2	0.489117	1.32252e-09
prot940	P51884	LUM	prot1615	Q99435-4	NELL2	-0.489114	1.32284e-09
prot829	P32119	PRDX2	prot1524	Q8WVQ1-3	CANT1	0.489113	1.32295e-09
prot1124	Q08174-2	PCDH1	prot1129	Q08380	LGALS3BP	-0.489113	1.32299e-09
prot450	P06331	IGHV434	prot1418	Q86UN2	RTN4RL1	-0.489109	1.32345e-09
prot761	P23560	BDNF	prot1280	Q16627	CCL14	-0.489108	1.32358e-09
prot602	P13591	NCAM1	prot1219	Q14697	GANAB	0.489105	1.32383e-09
prot1921	Q9Y2T3	GDA	prot2025	H3BLU2	LSAMP	0.489102	1.32427e-09
prot393	P04075	ALDOA	prot1418	Q86UN2	RTN4RL1	0.489091	1.32551e-09
prot1830	Q9UBQ6	EXTL2	prot1926	A0A087X054	HYOU1	0.489085	1.32623e-09
prot421	P05026-2	AT1B1	prot760	P23528	CFL1	0.489085	1.32628e-09
prot195	O75493	CA11	prot1487	Q8NBI6	XXYLT1	0.489082	1.32655e-09
prot262	P00338	LDHA	prot295	A9UJN9	PDGFB	0.489077	1.32712e-09
prot888	P43121	MCAM	prot1258	Q15818	NPTX1	0.489077	1.32717e-09
prot982	P55287-2	CDH11	prot1895	Q9UN70	PCDHGC3	0.489075	1.32739e-09
prot471	P07357	C8A	prot1132	Q08629	SPOCK1	-0.489073	1.32765e-09
prot1662	F8VZI9	FAIM2	prot1776	Q9NS98	SEMA3G	0.489071	1.32792e-09
prot1607	Q96PD5	PGLYRP2	prot1681	A0A087WZS0	LYNX1	-0.489069	1.32813e-09
prot248	O95502	NPTXR	prot531	P09972	ALDOC	0.489069	1.32813e-09
prot69	F8W785	GOLIM4	prot1556	Q92896	GLG1	0.489065	1.32864e-09
prot1581	Q96FE7-4	PIK3IP1	prot1683	Q9BZR6	RTN4R	0.48906	1.32919e-09
prot838	P35052	GPC1	prot2030	K7ELL7	PRKCSH	0.489051	1.33027e-09
prot1242	Q15262	PTPRK	prot1487	Q8NBI6	XXYLT1	0.48905	1.33039e-09
prot262	P00338	LDHA	prot1233	Q15084-3	PDIA6	0.489046	1.33082e-09
prot708	P20827	EFNA1	prot757	P23471-2	PTPRZ1	0.489043	1.33124e-09
prot338	P01876	IGHA1	prot784	P27824	CANX	-0.489041	1.3314e-09
prot8	P01615	IGKV2D28	prot229	O94991	SLITRK5	-0.489037	1.33194e-09
prot197	O75509	TNFRSF21	prot1904	Q9UQM7	CAMK2A	0.489036	1.33199e-09
prot453	P06681	C2	prot1418	Q86UN2	RTN4RL1	-0.489026	1.33318e-09
prot1433	Q8IUC8	GALNT13	prot1546	Q92752	TNR	0.489025	1.33335e-09
prot465	P07225	PROS1	prot1254	Q15582	TGFBI	0.489024	1.33346e-09
prot1277	Q16610	ECM1	prot1527	Q8WXD2	SCG3	0.48902	1.33397e-09
prot988	E9PLK3	NPEPPS	prot1996	B7ZKJ8	ITIH4	-0.489016	1.33442e-09
prot1525	A0A087WWF1	SELENOM	prot1825	G5E9G7	NRXN2	0.489015	1.33449e-09
prot1776	Q9NS98	SEMA3G	prot1963	A0A096LPE2	SAA2-SAA4	-0.489013	1.33474e-09
prot1581	Q96FE7-4	PIK3IP1	prot1963	A0A096LPE2	SAA2-SAA4	-0.489013	1.33477e-09
prot376	P02787	TF	prot1711	Q9H2X0	CHRD	-0.48901	1.33507e-09
prot271	P00533-4	EGFR	prot1373	Q6UXD5-3	SEZ6L2	0.489001	1.33615e-09
prot892	P43652	AFM	prot982	P55287-2	CDH11	-0.489	1.33624e-09
prot447	P06307	CCK	prot1781	Q9NT99	LRRC4B	0.489	1.3363e-09
prot1677	B7ZLJ8	SEZ6L	prot1680	Q9BZC7-2	ABCA2	0.488999	1.33637e-09
prot396	A0A0A0MSC4	PDGFA	prot1464	Q8N126	CADM3	0.488999	1.33637e-09
prot1030	P61970	NUTF2	prot1474	Q8N3T6	TMEM132C	0.488995	1.33682e-09
prot982	P55287-2	CDH11	prot1214	Q14520-2	HABP2	-0.488993	1.33705e-09
prot1275	Q16568	CARTPT	prot1373	Q6UXD5-3	SEZ6L2	0.488991	1.33732e-09
prot53	B9A064	IGLL5	prot1212	Q14515	SPARCL1	-0.488989	1.33755e-09
prot630	P14625	HSP90B1	prot1933	Q9Y5I4	PCDHAC2	0.488984	1.33816e-09
prot1200	Q14118	DAG1	prot1928	Q9Y5F6	PCDHGC5	0.488983	1.33825e-09
prot68	O00451	GFRA2	prot1117	H0YNK6	TYRO3	0.488982	1.33838e-09
prot16	A0A0A0MS15	IGHV349	prot1794	Q9NY97-2	B3GN2	-0.48898	1.33862e-09
prot396	A0A0A0MSC4	PDGFA	prot566	P11021	HSPA5	0.488978	1.33884e-09
prot185	O75223	GGCT	prot1898	Q9UP79	ADAMTS8	0.488974	1.33939e-09
prot350	K7ERI9	APOC1	prot1351	Q6NW40	RGMB	-0.488972	1.33959e-09
prot35	A0A0C4DH38	IGHV551	prot287	P01019	AGT	-0.488972	1.33964e-09
prot388	P04004	VTN	prot638	P15151-3	PVR	-0.488968	1.34007e-09
prot438	P05452	CLEC3B	prot1376	Q6UXK2	ISLR2	0.488963	1.34061e-09
prot363	P02749	APOH	prot753	P23435	CBLN1	-0.488962	1.3408e-09
prot472	P07358	C8B	prot1376	Q6UXK2	ISLR2	-0.48896	1.34105e-09
prot686	P19022	CDH2	prot2036	Q7LBX6	NRP2	0.488959	1.34112e-09
prot286	P01011	SERPINA3	prot1373	Q6UXD5-3	SEZ6L2	-0.488958	1.34123e-09
prot39	A0A0C4DH72	IGKV16	prot334	P01859	IGHG2	0.488956	1.34152e-09
prot1108	Q04756	HGFAC	prot1590	Q96ID5	IGSF21	-0.488952	1.34195e-09
prot147	O60243	HS6ST1	prot384	P03951	F11	-0.488951	1.3421e-09
prot459	P06865	HEXA	prot1768	Q9NRN5	OLFML3	0.48895	1.34226e-09
prot1812	Q9P0K1-5	ADAM22	prot2034	Q5SPY9	NPDC1	0.488947	1.34252e-09
prot271	P00533-4	EGFR	prot602	P13591	NCAM1	0.488945	1.34277e-09
prot747	P23083	IGHV12	prot1984	A0A0U1RQC5	NRXN3	-0.488939	1.34358e-09
prot638	P15151-3	PVR	prot1666	Q9BXJ3	C1QTNF4	0.488937	1.34381e-09
prot388	P04004	VTN	prot821	P31150	GDI1	-0.488933	1.34421e-09
prot438	P05452	CLEC3B	prot1787	Q9NX62	IMPAD1	0.488925	1.34518e-09
prot7	A0A075B6K4	IGLV310	prot328	P01780	IGHV37	0.488924	1.34532e-09
prot16	A0A0A0MS15	IGHV349	prot280	P00747	PLG	0.488924	1.34535e-09
prot453	P06681	C2	prot1892	Q9UMX5	NENF	-0.488917	1.34614e-09
prot615	E9PNW4	AL049629.2	prot830	P33151	CDH5	-0.488916	1.34621e-09
prot785	P27918	CFP	prot1616	Q99497	PARK7	-0.488913	1.34667e-09
prot1120	Q06830	PRDX1	prot1634	Q99983	OMD	0.488912	1.3467e-09
prot547	P10253	GAA	prot1914	Q9Y287	ITM2B	0.48891	1.34704e-09
prot125	O43493-2	TGOLN2	prot1904	Q9UQM7	CAMK2A	0.488907	1.34735e-09
prot278	P00742	F10	prot1242	Q15262	PTPRK	-0.488904	1.34769e-09
prot780	P27169	PON1	prot1258	Q15818	NPTX1	-0.488902	1.34793e-09
prot617	P14138	EDN3	prot738	I6LM06	FGFR3	0.488901	1.348e-09
prot692	P19652	ORM2	prot729	P22061	PCMT1	-0.488895	1.34876e-09
prot1319	Q5JZY3-2	EPHA10	prot1744	Q9HCB6	SPON1	0.488892	1.3491e-09
prot800	P29622	SERPINA4	prot1438	Q8IV08	PLD3	-0.488891	1.34922e-09
prot168	O60888-3	CUTA	prot1434	Q8IUK5	PLXDC1	0.488891	1.34928e-09
prot553	P10586-2	PTPRF	prot1178	Q13554-7	CAMK2B	0.488886	1.34983e-09
prot490	P08185	SERPINA6	prot852	P35858	IGFALS	0.488886	1.34985e-09
prot35	A0A0C4DH38	IGHV551	prot149	O60279	SUSD5	-0.488886	1.34991e-09
prot1327	Q5VSG8	MANEAL	prot1399	Q7Z553	MDGA2	0.488883	1.35016e-09
prot1464	Q8N126	CADM3	prot1867	Q9UK55	SERPINA10	-0.488882	1.35028e-09
prot1397	Q7Z3B1	NEGR1	prot1525	A0A087WWF1	SELENOM	0.48888	1.35055e-09
prot147	O60243	HS6ST1	prot1650	K7EKV3	RTBDN	0.488878	1.35075e-09
prot821	P31150	GDI1	prot1781	Q9NT99	LRRC4B	0.488872	1.35154e-09
prot892	P43652	AFM	prot1219	Q14697	GANAB	-0.488871	1.35165e-09
prot229	O94991	SLITRK5	prot1963	A0A096LPE2	SAA2-SAA4	-0.488868	1.35206e-09
prot393	P04075	ALDOA	prot2005	E7ESV6	ADGRL3	0.488867	1.35209e-09
prot69	F8W785	GOLIM4	prot1879	F5H5X9	CDH7	0.488863	1.35255e-09
prot120	O43291	SPINT2	prot449	P06312	IGKV41	-0.488862	1.35272e-09
prot279	P00746	CFD	prot1501	Q8NFZ4	NLGN2	-0.488856	1.35343e-09
prot229	O94991	SLITRK5	prot1556	Q92896	GLG1	0.488844	1.3549e-09
prot348	P02647	APOA1	prot1919	Q9Y2I2-1	NTNG1	-0.488841	1.35526e-09
prot693	Q5T985	ITIH2	prot1684	A0A0A0MR20	CNTNAP4	-0.48884	1.35535e-09
prot1067	P80108	GPLD1	prot2034	Q5SPY9	NPDC1	-0.48884	1.35535e-09
prot540	P0DMV9	HSPA1A	prot1187	Q13740-2	ALCAM	0.488835	1.35592e-09
prot553	P10586-2	PTPRF	prot1730	Q9H8L6	MMRN2	0.488834	1.35604e-09
prot783	P27797	CALR	prot1488	Q8NBJ4-2	GOLM1	0.488833	1.35624e-09
prot1070	P80723	BASP1	prot1501	Q8NFZ4	NLGN2	0.488831	1.35645e-09
prot109	O15354	GPR37	prot485	P07998	RNASE1	0.488828	1.35678e-09
prot120	O43291	SPINT2	prot1192	Q13867	BLMH	0.488826	1.35704e-09
prot125	O43493-2	TGOLN2	prot1646	Q9BRK5	SDF4	0.488826	1.35704e-09
prot236	O95206-2	PCDH8	prot617	P14138	EDN3	0.488826	1.35705e-09
prot668	P17174	GOT1	prot1845	Q9UHC6	CNTNAP2	0.488826	1.35706e-09
prot708	P20827	EFNA1	prot1129	Q08380	LGALS3BP	-0.488825	1.35719e-09
prot860	F5H5Q2	ACVR1B	prot866	P37837	TALDO1	0.488824	1.35729e-09
prot668	P17174	GOT1	prot1722	Q9H4F8	SMOC1	0.488824	1.35735e-09
prot1525	A0A087WWF1	SELENOM	prot1884	Q9ULP0-2	NDRG4	0.488823	1.35745e-09
prot82	O14514	ADGRB1	prot175	E7EWD3	ADAM23	0.488822	1.35749e-09
prot306	P01344	IGF2	prot553	P10586-2	PTPRF	-0.488818	1.35803e-09
prot918	P49257	LMAN1	prot1214	Q14520-2	HABP2	-0.488818	1.35804e-09
prot294	P01042-2	KNG1	prot1319	Q5JZY3-2	EPHA10	-0.488817	1.35811e-09
prot1030	P61970	NUTF2	prot1776	Q9NS98	SEMA3G	0.488812	1.3587e-09
prot355	P02679	FGG	prot1308	Q53RD9	FBLN7	-0.488804	1.35967e-09
prot277	P00740-2	F9	prot1759	Q9NPR2-2	SEM4B	-0.488798	1.36041e-09
prot39	A0A0C4DH72	IGKV16	prot1474	Q8N3T6	TMEM132C	-0.488797	1.36054e-09
prot50	A6NL88	SHISA7	prot403	E9PIM6	THY1	0.488796	1.36063e-09
prot988	E9PLK3	NPEPPS	prot1464	Q8N126	CADM3	0.488795	1.36082e-09
prot1128	Q08345	DDR1	prot1219	Q14697	GANAB	0.488793	1.36108e-09
prot364	P02750	LRG1	prot1137	Q0P6D2	DIPK1C	-0.488789	1.36157e-09
prot471	P07357	C8A	prot724	P21802-8	FGFR2	-0.488788	1.3616e-09
prot1464	Q8N126	CADM3	prot1919	Q9Y2I2-1	NTNG1	0.488788	1.36161e-09
prot116	O43173	ST8SIA3	prot195	O75493	CA11	0.488788	1.36169e-09
prot750	P23284	PPIB	prot1268	Q16270	IGFBP7	0.488786	1.36186e-09
prot1446	Q8IWU5-2	SULF2	prot1615	Q99435-4	NELL2	0.488784	1.36209e-09
prot176	B4DKD2	ADAM11	prot808	P30086	PEBP1	0.488781	1.36252e-09
prot262	P00338	LDHA	prot387	P04003	C4BPA	-0.488777	1.36292e-09
prot638	P15151-3	PVR	prot1650	K7EKV3	RTBDN	0.488776	1.3631e-09
prot431	P05160	F13B	prot2005	E7ESV6	ADGRL3	-0.488775	1.36325e-09
prot707	P20774	OGN	prot1101	Q02818	NUCB1	0.488772	1.36359e-09
prot1342	Q6EMK4	VASN	prot2037	R4GMM8	ROBO2	0.488771	1.36364e-09
prot68	O00451	GFRA2	prot351	A0A024R0T9	APOC2	-0.488769	1.36393e-09
prot185	O75223	GGCT	prot1487	Q8NBI6	XXYLT1	0.488768	1.36409e-09
prot361	P02747	C1QC	prot1024	P61626	LYZ	0.488765	1.36436e-09
prot478	P07686	HEXB	prot725	P21810	BGN	0.488765	1.36442e-09
prot400	P04180	LCAT	prot1478	Q8N475-2	FSTL5	0.488765	1.36444e-09
prot408	I3L145	SHBG	prot1729	Q9H8J5	MANSC1	-0.488762	1.36481e-09
prot665	P16949	STMN1	prot999	R4GMM9	NXPH1	0.488761	1.36484e-09
prot1278	Q16620-2	NTRK2	prot1554	Q92859-3	NEO1	0.488761	1.3649e-09
prot1222	G3V3X5	LTBP2	prot1554	Q92859-3	NEO1	-0.488754	1.36579e-09
prot1376	Q6UXK2	ISLR2	prot1556	Q92896	GLG1	0.488747	1.36658e-09
prot506	P08697	SERPINF2	prot1704	Q9H1U4	MEGF9	-0.488745	1.36678e-09
prot1278	Q16620-2	NTRK2	prot1306	Q53EL9-3	SEZ6	0.488743	1.36704e-09
prot376	P02787	TF	prot1408	Q7Z7M0	MEGF8	-0.488741	1.3673e-09
prot1478	Q8N475-2	FSTL5	prot1781	Q9NT99	LRRC4B	0.48874	1.36747e-09
prot729	P22061	PCMT1	prot1595	Q96JF0	ST6GAL2	0.488737	1.36782e-09
prot1192	Q13867	BLMH	prot1829	Q9UBP4	DKK3	0.488737	1.36785e-09
prot388	P04004	VTN	prot1399	Q7Z553	MDGA2	-0.488724	1.3694e-09
prot325	P01742	IGHV169	prot918	P49257	LMAN1	-0.488722	1.36962e-09
prot287	P01019	AGT	prot612	P13796	LCP1	-0.48872	1.36991e-09
prot1280	Q16627	CCL14	prot1285	Q16674	MIA	0.488719	1.36997e-09
prot277	P00740-2	F9	prot1904	Q9UQM7	CAMK2A	-0.488719	1.37002e-09
prot539	P0DMQ5	INAFM2	prot1377	Q6UXK5	LRRN1	0.488717	1.37017e-09
prot285	P01009	SERPINA1	prot1046	E5RJR5	SKP1	-0.488716	1.3703e-09
prot973	P55058	PLTP	prot1443	Q8IW52	SLITRK4	0.488713	1.37072e-09
prot1164	Q13332-3	PTPRS	prot1581	Q96FE7-4	PIK3IP1	0.48871	1.37112e-09
prot186	O75326	SEMA7A	prot471	P07357	C8A	-0.488709	1.37117e-09
prot289	P01024	C3	prot1376	Q6UXK2	ISLR2	-0.488705	1.37174e-09
prot1128	Q08345	DDR1	prot1399	Q7Z553	MDGA2	0.488704	1.3718e-09
prot313	P01619	IGKV320	prot673	P17677	GAP43	-0.488702	1.37207e-09
prot236	O95206-2	PCDH8	prot785	P27918	CFP	-0.488699	1.37238e-09
prot290	P01031	C5	prot729	P22061	PCMT1	-0.488697	1.37262e-09
prot354	P02675	FGB	prot1328	A0A0A0MQY7	CACHD1	-0.488697	1.37263e-09
prot724	P21802-8	FGFR2	prot762	P23582	NPPC	0.488696	1.37276e-09
prot335	P01860	IGHG3	prot1397	Q7Z3B1	NEGR1	-0.488696	1.37277e-09
prot68	O00451	GFRA2	prot202	O75752	B3GALNT1	0.488695	1.37285e-09
prot981	J3KRI5	CDH8	prot1859	Q9UJ99	CDH22	0.488693	1.37311e-09
prot744	P22792	CPN2	prot1200	Q14118	DAG1	-0.488693	1.37318e-09
prot438	P05452	CLEC3B	prot1319	Q5JZY3-2	EPHA10	0.488692	1.37323e-09
prot364	P02750	LRG1	prot757	P23471-2	PTPRZ1	-0.488688	1.37378e-09
prot208	O75976	CPD	prot404	P04217	A1BG	-0.488687	1.37383e-09
prot761	P23560	BDNF	prot1790	Q9NY47-2	CACNA2D2	0.488679	1.37481e-09
prot630	P14625	HSP90B1	prot2025	H3BLU2	LSAMP	0.488676	1.3752e-09
prot1419	Q86UN3	RTN4RL2	prot1879	F5H5X9	CDH7	0.488676	1.37523e-09
prot744	P22792	CPN2	prot1553	Q92854	SEMA4D	-0.488676	1.37524e-09
prot833	P34096	RNASE4	prot941	P51888	PRELP	0.488674	1.37547e-09
prot353	P02671	FGA	prot501	P08581	MET	-0.488667	1.37636e-09
prot1882	Q9ULI3	HEG1	prot1895	Q9UN70	PCDHGC3	0.488665	1.37657e-09
prot16	A0A0A0MS15	IGHV349	prot1763	A0A0C4DFP6	CRTAC1	-0.488662	1.37693e-09
prot7	A0A075B6K4	IGLV310	prot1397	Q7Z3B1	NEGR1	-0.488659	1.37724e-09
prot82	O14514	ADGRB1	prot1359	Q6UVK1	CSPG4	0.488659	1.37725e-09
prot370	P02763	ORM1	prot937	F5GZ08	APLP1	-0.488659	1.37732e-09
prot130	C9JR67	SGCE	prot1108	Q04756	HGFAC	-0.488657	1.37751e-09
prot295	A9UJN9	PDGFB	prot424	P05067-11	APP	0.488653	1.37798e-09
prot73	O00533	CHL1	prot1879	F5H5X9	CDH7	0.488652	1.3781e-09
prot628	P14618-2	PKM	prot896	I3L0N3	NSF	0.488652	1.37819e-09
prot441	P05546	SERPIND1	prot1615	Q99435-4	NELL2	-0.488651	1.37822e-09
prot325	P01742	IGHV169	prot1472	Q8N3J6-2	CADM2	-0.48865	1.3784e-09
prot1032	P61981	YWHAG	prot1200	Q14118	DAG1	0.488649	1.37855e-09
prot408	I3L145	SHBG	prot1472	Q8N3J6-2	CADM2	-0.488648	1.37866e-09
prot1730	Q9H8L6	MMRN2	prot2040	X6RKN2	NFASC	0.488643	1.37921e-09
prot565	P10909-4	CLUS	prot1123	Q07954	LRP1	0.48864	1.37962e-09
prot73	O00533	CHL1	prot1897	Q9UNW1	MINPP1	0.488638	1.3798e-09
prot371	P02765	AHSG	prot1567	Q969P0-3	IGSF8	-0.488637	1.37998e-09
prot1058	P78324	SIRPA	prot1499	Q8NFT8	DNER	0.488627	1.38118e-09
prot403	E9PIM6	THY1	prot453	P06681	C2	-0.488627	1.38119e-09
prot1616	Q99497	PARK7	prot1681	A0A087WZS0	LYNX1	0.488619	1.38217e-09
prot1555	Q92876	KLK6	prot2025	H3BLU2	LSAMP	0.488614	1.38275e-09
prot129	O43529	CHST10	prot1598	Q96KN2	CNDP1	0.488614	1.38275e-09
prot110	H9KV31	NCAM2	prot575	P11362-20	FGFR1	0.488609	1.38341e-09
prot852	P35858	IGFALS	prot1806	Q9NZP8	C1RL	0.488602	1.38421e-09
prot498	P08571	CD14	prot1446	Q8IWU5-2	SULF2	0.488602	1.38429e-09
prot281	P00748	F12	prot310	P01599	IGKV117	0.488598	1.38471e-09
prot1116	Q06033-2	ITIH3	prot2034	Q5SPY9	NPDC1	-0.488595	1.38506e-09
prot661	P16519-2	PCSK2	prot1893	Q9UN36-2	NDRG2	0.488595	1.38513e-09
prot8	P01615	IGKV2D28	prot802	P29966	MARCKS	-0.488595	1.38516e-09
prot783	P27797	CALR	prot1737	Q9HBR0	SLC38A10	0.488593	1.38533e-09
prot1079	P98153-3	IDD	prot1499	Q8NFT8	DNER	0.488589	1.38585e-09
prot147	O60243	HS6ST1	prot1438	Q8IV08	PLD3	0.488586	1.38618e-09
prot385	P03952	KLKB1	prot1580	Q96FE5-2	LINGO1	-0.488585	1.38639e-09
prot474	P07360	C8G	prot2020	G3XAK1	MST1	0.488584	1.38649e-09
prot1034	P62328	TMSB4X	prot1353	Q6P4E1-5	CASC4	0.488578	1.38724e-09
prot334	P01859	IGHG2	prot1118	Q06481	APLP2	-0.488575	1.38762e-09
prot146	O60242	ADGRB3	prot400	P04180	LCAT	0.488573	1.38776e-09
prot349	P02649	APOE	prot1030	P61970	NUTF2	0.488568	1.38842e-09
prot620	P14207	FOLR2	prot1860	Q9UJA9	ENPP5	0.488564	1.3889e-09
prot462	P07195	LDHB	prot852	P35858	IGFALS	-0.488563	1.38904e-09
prot19	A0A0B4J1U7	IGHV61	prot42	A0A0J9YXX1	IGHV5101	0.488556	1.3899e-09
prot1130	Q08431	MFGE8	prot1763	A0A0C4DFP6	CRTAC1	0.488553	1.39032e-09
prot404	P04217	A1BG	prot2023	H0YDE5	KIAA1549L	-0.488548	1.39083e-09
prot111	O15400-2	STX7	prot1967	A0A0B4J2B5	IGHV3OR169	-0.488547	1.39097e-09
prot1130	Q08431	MFGE8	prot1569	F8WDW9	ESAM	0.488544	1.39136e-09
prot370	P02763	ORM1	prot1615	Q99435-4	NELL2	-0.488544	1.39142e-09
prot431	P05160	F13B	prot1246	Q15375-4	EPHA7	-0.488541	1.39172e-09
prot574	P11279	LAMP1	prot1529	Q8WY21-4	SORC1	0.488541	1.39174e-09
prot208	O75976	CPD	prot224	O94919	ENDOD1	0.488541	1.39181e-09
prot914	P48740-2	MASP1	prot1157	Q13214-2	SEMA3B	0.488539	1.39197e-09
prot175	E7EWD3	ADAM23	prot412	P04433	IGKV311	-0.488536	1.39236e-09
prot1729	Q9H8J5	MANSC1	prot1963	A0A096LPE2	SAA2-SAA4	-0.488535	1.39252e-09
prot130	C9JR67	SGCE	prot403	E9PIM6	THY1	0.488534	1.39266e-09
prot1433	Q8IUC8	GALNT13	prot1817	Q9P121-4	NTM	0.488533	1.39273e-09
prot758	P23515	OMG	prot2025	H3BLU2	LSAMP	0.488532	1.39281e-09
prot1497	Q8NES3	LFNG	prot1623	Q99674	CGREF1	0.488531	1.39305e-09
prot353	P02671	FGA	prot1240	Q15256	PTPRR	-0.488525	1.39372e-09
prot459	P06865	HEXA	prot1501	Q8NFZ4	NLGN2	0.488522	1.39416e-09
prot270	P00505	GOT2	prot830	P33151	CDH5	-0.488521	1.39422e-09
prot1730	Q9H8L6	MMRN2	prot1926	A0A087X054	HYOU1	0.48852	1.39432e-09
prot959	P54289-2	CACNA2D1	prot1400	Q7Z5A7-2	TAFA5	0.488519	1.39442e-09
prot1202	Q14165	MLEC	prot1590	Q96ID5	IGSF21	0.488519	1.39448e-09
prot1229	Q14DG7	TMEM132B	prot1847	Q9UHG2	PCSK1N	0.488517	1.39471e-09
prot229	O94991	SLITRK5	prot1975	A0A0G2JMB2	IGHA2	-0.488517	1.39476e-09
prot281	P00748	F12	prot2037	R4GMM8	ROBO2	-0.488513	1.39522e-09
prot396	A0A0A0MSC4	PDGFA	prot1291	Q16849	PTPRN	0.488508	1.39588e-09
prot226	O94933	SLITRK3	prot248	O95502	NPTXR	0.488504	1.39628e-09
prot363	P02749	APOH	prot1641	Q9BQT9	CLSTN3	-0.488502	1.39658e-09
prot335	P01860	IGHG3	prot1373	Q6UXD5-3	SEZ6L2	-0.488499	1.3969e-09
prot295	A9UJN9	PDGFB	prot1525	A0A087WWF1	SELENOM	0.488496	1.39727e-09
prot334	P01859	IGHG2	prot1120	Q06830	PRDX1	-0.488494	1.39758e-09
prot1214	Q14520-2	HABP2	prot1408	Q7Z7M0	MEGF8	-0.488493	1.3977e-09
prot1634	Q99983	OMD	prot1710	Q9H2E6	SEMA6A	0.488492	1.39785e-09
prot1419	Q86UN3	RTN4RL2	prot1895	Q9UN70	PCDHGC3	0.488491	1.39792e-09
prot875	P40925	MDH1	prot1118	Q06481	APLP2	0.48849	1.39803e-09
prot384	P03951	F11	prot747	P23083	IGHV12	0.488488	1.39827e-09
prot1868	Q9UKB5	AJAP1	prot1941	Q9UFM8	NPTN	0.488486	1.39859e-09
prot410	P04406	GAPDH	prot1984	A0A0U1RQC5	NRXN3	0.488481	1.3992e-09
prot472	P07358	C8B	prot1524	Q8WVQ1-3	CANT1	-0.48847	1.40057e-09
prot291	Q5H9A7	TIMP1	prot1373	Q6UXD5-3	SEZ6L2	-0.488469	1.40067e-09
prot364	P02750	LRG1	prot1800	Q9NZ53	PODXL2	-0.488465	1.40112e-09
prot1116	Q06033-2	ITIH3	prot1928	Q9Y5F6	PCDHGC5	-0.488465	1.40115e-09
prot1119	Q06828	FMOD	prot1714	Q9H3G5	CPVL	0.488464	1.40128e-09
prot130	C9JR67	SGCE	prot1684	A0A0A0MR20	CNTNAP4	0.488464	1.40131e-09
prot1209	Q14393-2	GAS6	prot2030	K7ELL7	PRKCSH	0.488462	1.40155e-09
prot333	P01857	IGHG1	prot1362	Q6UWH4-2	GASK1B	-0.488461	1.40167e-09
prot904	G3V164	GRIA4	prot1012	P60983	GMFB	0.48846	1.40171e-09
prot384	P03951	F11	prot1525	A0A087WWF1	SELENOM	-0.488458	1.40201e-09
prot574	P11279	LAMP1	prot852	P35858	IGFALS	-0.488457	1.4021e-09
prot472	P07358	C8B	prot1963	A0A096LPE2	SAA2-SAA4	0.488457	1.40221e-09
prot353	P02671	FGA	prot1666	Q9BXJ3	C1QTNF4	-0.488452	1.40272e-09
prot852	P35858	IGFALS	prot1376	Q6UXK2	ISLR2	-0.48845	1.40306e-09
prot531	P09972	ALDOC	prot896	I3L0N3	NSF	0.488445	1.40366e-09
prot125	O43493-2	TGOLN2	prot859	P36871	PGM1	0.488445	1.40368e-09
prot559	P10645	CHGA	prot630	P14625	HSP90B1	0.488444	1.40371e-09
prot995	P57087	JAM2	prot1609	Q96PX8	SLITRK1	0.48844	1.40424e-09
prot184	O75173	ADAMTS4	prot565	P10909-4	CLUS	0.488437	1.40459e-09
prot744	P22792	CPN2	prot1546	Q92752	TNR	-0.488437	1.4046e-09
prot82	O14514	ADGRB1	prot663	P16870-2	CBPE	0.488435	1.4049e-09
prot785	P27918	CFP	prot1362	Q6UWH4-2	GASK1B	-0.48843	1.40555e-09
prot26	A0A0B4J1Y9	IGHV372	prot608	P13671	C6	0.488428	1.40577e-09
prot821	P31150	GDI1	prot1794	Q9NY97-2	B3GN2	0.488427	1.40584e-09
prot378	P02790	HPX	prot1209	Q14393-2	GAS6	-0.488427	1.40589e-09
prot1224	Q14894	CRYM	prot1650	K7EKV3	RTBDN	0.488426	1.406e-09
prot1411	Q86SF2	GALNT7	prot1509	Q8TAG5-2	VSTM2A	0.488425	1.40612e-09
prot373	P02774	GC	prot877	U3KQG5	CD200	-0.488421	1.40659e-09
prot48	A6NGN9	IGLON5	prot285	P01009	SERPINA1	-0.488421	1.4066e-09
prot729	P22061	PCMT1	prot756	P23470-2	PTPRG	0.488421	1.40666e-09
prot879	P41271	NBL1	prot1729	Q9H8J5	MANSC1	0.488418	1.407e-09
prot378	P02790	HPX	prot1106	Q03591	CFHR1	0.488416	1.40727e-09
prot963	F8W9W0	EPHA5	prot1737	Q9HBR0	SLC38A10	0.488413	1.40757e-09
prot988	E9PLK3	NPEPPS	prot1495	Q8NCW5-2	NNRE	0.488411	1.40789e-09
prot204	A0A1B0GVB9	ATP6AP2	prot940	P51884	LUM	-0.488408	1.40818e-09
prot471	P07357	C8A	prot531	P09972	ALDOC	-0.488403	1.40881e-09
prot148	O60245	PCDH7	prot1151	Q12907	LMAN2	0.488403	1.40892e-09
prot284	P01008	SERPINC1	prot1537	Q92520	FAM3C	-0.488402	1.40904e-09
prot35	A0A0C4DH38	IGHV551	prot2006	E7ETH0	CFI	0.488401	1.40914e-09
prot852	P35858	IGFALS	prot1319	Q5JZY3-2	EPHA10	-0.4884	1.40928e-09
prot541	P0DOY3	IGLC3	prot1884	Q9ULP0-2	NDRG4	-0.488398	1.40948e-09
prot197	O75509	TNFRSF21	prot618	P14151	SELL	-0.488395	1.40991e-09
prot294	P01042-2	KNG1	prot1570	Q96AQ6-2	PBXIP1	-0.488388	1.41073e-09
prot1319	Q5JZY3-2	EPHA10	prot1502	Q8NFZ8	CADM4	0.488384	1.41122e-09
prot197	O75509	TNFRSF21	prot1306	Q53EL9-3	SEZ6	0.488381	1.4116e-09
prot438	P05452	CLEC3B	prot1623	Q99674	CGREF1	0.48837	1.41295e-09
prot1176	A0A1B0GTP7	ASAH1	prot1702	Q9H173	SIL1	0.48837	1.41296e-09
prot503	P08603	CFH	prot1377	Q6UXK5	LRRN1	-0.48837	1.41302e-09
prot107	O15240	VGF	prot776	P25774-2	CTSS	-0.488366	1.41344e-09
prot602	P13591	NCAM1	prot1721	Q9H4D0	CLSTN2	0.488366	1.41348e-09
prot771	P25311	AZGP1	prot912	P48723	HSPA13	-0.488366	1.41354e-09
prot762	P23582	NPPC	prot1084	P98172	EFNB1	0.488365	1.41359e-09
prot185	O75223	GGCT	prot1749	Q9HCU4	CELSR2	0.488365	1.41367e-09
prot982	P55287-2	CDH11	prot1776	Q9NS98	SEMA3G	0.488363	1.41385e-09
prot1418	Q86UN2	RTN4RL1	prot1813	Q9P0K9	FRRS1L	0.488359	1.4144e-09
prot1890	Q9UMF0	ICAM5	prot1952	A0A075B6K5	IGLV39	-0.488356	1.41475e-09
prot937	F5GZ08	APLP1	prot1277	Q16610	ECM1	0.488356	1.41476e-09
prot477	P07602	PSAP	prot1804	B4E3Q4	ADA2	0.488355	1.41486e-09
prot979	P55283	CDH4	prot1362	Q6UWH4-2	GASK1B	0.488349	1.41557e-09
prot363	P02749	APOH	prot1509	Q8TAG5-2	VSTM2A	-0.488349	1.41568e-09
prot1328	A0A0A0MQY7	CACHD1	prot1607	Q96PD5	PGLYRP2	-0.488348	1.41573e-09
prot877	U3KQG5	CD200	prot1447	Q8IWV2	CNTN4	0.488347	1.41593e-09
prot1730	Q9H8L6	MMRN2	prot1928	Q9Y5F6	PCDHGC5	0.488346	1.41594e-09
prot557	P10643	C7	prot1919	Q9Y2I2-1	NTNG1	-0.488346	1.41594e-09
prot553	P10586-2	PTPRF	prot1879	F5H5X9	CDH7	0.488342	1.41645e-09
prot176	B4DKD2	ADAM11	prot1400	Q7Z5A7-2	TAFA5	0.488338	1.417e-09
prot370	P02763	ORM1	prot1399	Q7Z553	MDGA2	-0.488337	1.41707e-09
prot912	P48723	HSPA13	prot1118	Q06481	APLP2	0.488329	1.41815e-09
prot176	B4DKD2	ADAM11	prot1509	Q8TAG5-2	VSTM2A	0.488327	1.41832e-09
prot979	P55283	CDH4	prot1994	B4E1Z4	AL645922.1	-0.488323	1.41884e-09
prot202	O75752	B3GALNT1	prot1983	A0A0J9YY99	A0A0J9YY99	-0.488322	1.41904e-09
prot82	O14514	ADGRB1	prot1730	Q9H8L6	MMRN2	0.488321	1.41912e-09
prot1361	Q6UW01	CBLN3	prot1373	Q6UXD5-3	SEZ6L2	0.48832	1.41921e-09
prot1500	Q8NFY4-6	SEM6D	prot2034	Q5SPY9	NPDC1	0.48832	1.41922e-09
prot940	P51884	LUM	prot1418	Q86UN2	RTN4RL1	-0.48832	1.41928e-09
prot107	O15240	VGF	prot639	P15169	CPN1	-0.488319	1.41941e-09
prot441	P05546	SERPIND1	prot860	F5H5Q2	ACVR1B	-0.488316	1.4197e-09
prot1435	Q8IUK8	CBLN2	prot1965	A0A0A0MTQ4	RGMA	0.488316	1.41981e-09
prot23	A0A0B4J1X5	IGHV374	prot1376	Q6UXK2	ISLR2	-0.488315	1.41994e-09
prot1328	A0A0A0MQY7	CACHD1	prot1890	Q9UMF0	ICAM5	0.488314	1.42001e-09
prot733	P22304	IDS	prot1991	A0A1W2PQ11	CNTN2	0.48831	1.42047e-09
prot1291	Q16849	PTPRN	prot1893	Q9UN36-2	NDRG2	0.488308	1.42073e-09
prot550	P10451-4	SPP1	prot1928	Q9Y5F6	PCDHGC5	0.488308	1.42076e-09
prot888	P43121	MCAM	prot1871	Q9UKM7	MAN1B1	0.488307	1.42093e-09
prot410	P04406	GAPDH	prot566	P11021	HSPA5	0.488306	1.42105e-09
prot23	A0A0B4J1X5	IGHV374	prot1527	Q8WXD2	SCG3	-0.488305	1.42116e-09
prot325	P01742	IGHV169	prot1359	Q6UVK1	CSPG4	-0.488302	1.42147e-09
prot103	O15197-3	EPHB6	prot242	O95445	APOM	-0.4883	1.42175e-09
prot809	P30101	PDIA3	prot1012	P60983	GMFB	0.488297	1.42216e-09
prot1212	Q14515	SPARCL1	prot1615	Q99435-4	NELL2	0.48829	1.42302e-09
prot1550	Q92823-2	NRCAM	prot1728	Q9H7Y0	DIPK2B	0.488288	1.42332e-09
prot306	P01344	IGF2	prot601	P13521	SCG2	-0.488287	1.42345e-09
prot336	P01861	IGHG4	prot2037	R4GMM8	ROBO2	-0.488279	1.42447e-09
prot1598	Q96KN2	CNDP1	prot1879	F5H5X9	CDH7	0.488278	1.42452e-09
prot364	P02750	LRG1	prot681	P18428	LBP	0.488273	1.42512e-09
prot48	A6NGN9	IGLON5	prot1796	Q9NYQ8	FAT2	0.488273	1.42516e-09
prot96	O14917	PCDH17	prot1182	Q13634-2	CDH18	0.488272	1.42527e-09
prot1064	P78509	RELN	prot1505	Q8NHP8	PLBD2	0.488269	1.42563e-09
prot692	P19652	ORM2	prot838	P35052	GPC1	-0.488268	1.42581e-09
prot1328	A0A0A0MQY7	CACHD1	prot1399	Q7Z553	MDGA2	0.488265	1.42615e-09
prot148	O60245	PCDH7	prot1681	A0A087WZS0	LYNX1	0.488264	1.42628e-09
prot274	P00734	F2	prot877	U3KQG5	CD200	-0.488262	1.42658e-09
prot1149	Q12860	CNTN1	prot1192	Q13867	BLMH	0.488262	1.42661e-09
prot1842	Q9UGM5	FETUB	prot1965	A0A0A0MTQ4	RGMA	-0.488261	1.42665e-09
prot350	K7ERI9	APOC1	prot539	P0DMQ5	INAFM2	-0.488257	1.42722e-09
prot1151	Q12907	LMAN2	prot1615	Q99435-4	NELL2	0.488256	1.42728e-09
prot348	P02647	APOA1	prot1926	A0A087X054	HYOU1	-0.488256	1.42734e-09
prot1182	Q13634-2	CDH18	prot1446	Q8IWU5-2	SULF2	0.488251	1.42795e-09
prot1030	P61970	NUTF2	prot1443	Q8IW52	SLITRK4	0.488246	1.42856e-09
prot1319	Q5JZY3-2	EPHA10	prot1348	Q6MZW2	FSTL4	0.488246	1.42864e-09
prot471	P07357	C8A	prot1012	P60983	GMFB	-0.488244	1.42883e-09
prot82	O14514	ADGRB1	prot1361	Q6UW01	CBLN3	0.488244	1.42888e-09
prot293	P01042	KNG1	prot753	P23435	CBLN1	-0.488241	1.42916e-09
prot305	P01303	NPY	prot368	Q5VY30	RBP4	-0.48824	1.42931e-09
prot756	P23470-2	PTPRG	prot1711	Q9H2X0	CHRD	0.488238	1.42958e-09
prot460	P07093-2	SERPINE2	prot1118	Q06481	APLP2	0.488234	1.43009e-09
prot403	E9PIM6	THY1	prot1952	A0A075B6K5	IGLV39	-0.488231	1.43048e-09
prot333	P01857	IGHG1	prot1666	Q9BXJ3	C1QTNF4	-0.488228	1.43091e-09
prot335	P01860	IGHG3	prot733	P22304	IDS	-0.488227	1.43094e-09
prot385	P03952	KLKB1	prot978	P55268	LAMB2	-0.488226	1.43111e-09
prot328	P01780	IGHV37	prot1963	A0A096LPE2	SAA2-SAA4	0.488225	1.4312e-09
prot802	P29966	MARCKS	prot1227	Q14C87	TMEM132D	0.488224	1.43131e-09
prot838	P35052	GPC1	prot1278	Q16620-2	NTRK2	0.488224	1.43131e-09
prot120	O43291	SPINT2	prot1028	J3KMY5	NPC2	0.488224	1.43132e-09
prot1400	Q7Z5A7-2	TAFA5	prot1434	Q8IUK5	PLXDC1	0.488224	1.43137e-09
prot19	A0A0B4J1U7	IGHV61	prot828	P32004-3	L1CAM	-0.488223	1.43154e-09
prot1108	Q04756	HGFAC	prot1585	Q96GW7	BCAN	-0.488219	1.43196e-09
prot329	P01782	IGHV39	prot1124	Q08174-2	PCDH1	-0.488217	1.43219e-09
prot1316	Q5JRA6-2	MIA3	prot1354	Q6P9A2	GALNT18	0.488217	1.43224e-09
prot738	I6LM06	FGFR3	prot1684	A0A0A0MR20	CNTNAP4	0.488214	1.43268e-09
prot116	O43173	ST8SIA3	prot149	O60279	SUSD5	0.488209	1.43323e-09
prot628	P14618-2	PKM	prot644	E7ENM0	ELN	0.488199	1.43448e-09
prot208	O75976	CPD	prot378	P02790	HPX	-0.488197	1.43482e-09
prot1070	P80723	BASP1	prot1196	Q14019	COTL1	0.488194	1.43513e-09
prot48	A6NGN9	IGLON5	prot1525	A0A087WWF1	SELENOM	0.488192	1.43539e-09
prot665	P16949	STMN1	prot809	P30101	PDIA3	0.488191	1.43559e-09
prot385	P03952	KLKB1	prot1003	P60174-1	TPI1	-0.488181	1.43682e-09
prot1277	Q16610	ECM1	prot1327	Q5VSG8	MANEAL	0.48818	1.43693e-09
prot351	A0A024R0T9	APOC2	prot1902	Q9UQ52	CNTN6	-0.488177	1.43737e-09
prot566	P11021	HSPA5	prot1868	Q9UKB5	AJAP1	0.488171	1.43807e-09
prot354	P02675	FGB	prot1286	Q16706	MAN2A1	-0.488164	1.43893e-09
prot48	A6NGN9	IGLON5	prot523	P09603	CSF1	0.48816	1.43952e-09
prot450	P06331	IGHV434	prot2013	F5GY80	C8B	0.488159	1.43967e-09
prot575	P11362-20	FGFR1	prot1120	Q06830	PRDX1	0.488152	1.44055e-09
prot1124	Q08174-2	PCDH1	prot1728	Q9H7Y0	DIPK2B	0.488151	1.44057e-09
prot376	P02787	TF	prot1058	P78324	SIRPA	-0.48814	1.442e-09
prot1590	Q96ID5	IGSF21	prot1806	Q9NZP8	C1RL	-0.488132	1.44307e-09
prot50	A6NL88	SHISA7	prot1291	Q16849	PTPRN	0.488124	1.44412e-09
prot248	O95502	NPTXR	prot1598	Q96KN2	CNDP1	0.488122	1.44438e-09
prot711	P20916-2	MAG	prot754	P23468	PTPRD	0.488119	1.44468e-09
prot758	P23515	OMG	prot1952	A0A075B6K5	IGLV39	-0.488118	1.44481e-09
prot398	P04156-2	PRIO	prot2023	H0YDE5	KIAA1549L	0.488117	1.445e-09
prot127	O43505	B4GAT1	prot376	P02787	TF	-0.488117	1.445e-09
prot982	P55287-2	CDH11	prot1749	Q9HCU4	CELSR2	0.488116	1.44516e-09
prot185	O75223	GGCT	prot290	P01031	C5	-0.488108	1.4461e-09
prot1212	Q14515	SPARCL1	prot1893	Q9UN36-2	NDRG2	0.488106	1.44644e-09
prot310	P01599	IGKV117	prot852	P35858	IGFALS	0.488105	1.44646e-09
prot19	A0A0B4J1U7	IGHV61	prot355	P02679	FGG	0.488102	1.44685e-09
prot212	O94760	DDAH1	prot234	O95185-2	UNC5C	0.488102	1.44687e-09
prot332	P01834	IGKC	prot1842	Q9UGM5	FETUB	0.4881	1.44714e-09
prot692	P19652	ORM2	prot1729	Q9H8J5	MANSC1	-0.488097	1.44758e-09
prot69	F8W785	GOLIM4	prot1277	Q16610	ECM1	0.488093	1.44806e-09
prot964	E9PG71	EPHA4	prot1139	Q10471	GALNT2	0.48809	1.44838e-09
prot313	P01619	IGKV320	prot471	P07357	C8A	0.488089	1.44852e-09
prot429	P05154	SERPINA5	prot1377	Q6UXK5	LRRN1	-0.488084	1.44915e-09
prot50	A6NL88	SHISA7	prot401	P04196	HRG	-0.488084	1.44919e-09
prot440	P05543	SERPINA7	prot460	P07093-2	SERPINE2	-0.488082	1.44946e-09
prot12	A0A087WSY6	IGKV3D15	prot959	P54289-2	CACNA2D1	-0.488081	1.44956e-09
prot1952	A0A075B6K5	IGLV39	prot2037	R4GMM8	ROBO2	-0.488077	1.4501e-09
prot1200	Q14118	DAG1	prot1879	F5H5X9	CDH7	0.488076	1.4502e-09
prot1287	Q16769	QPCT	prot1794	Q9NY97-2	B3GN2	0.488073	1.45062e-09
prot1435	Q8IUK8	CBLN2	prot1919	Q9Y2I2-1	NTNG1	0.488072	1.45073e-09
prot821	P31150	GDI1	prot1902	Q9UQ52	CNTN6	0.48807	1.45105e-09
prot96	O14917	PCDH17	prot557	P10643	C7	-0.488069	1.45111e-09
prot1500	Q8NFY4-6	SEM6D	prot1509	Q8TAG5-2	VSTM2A	0.488063	1.45191e-09
prot19	A0A0B4J1U7	IGHV61	prot1058	P78324	SIRPA	-0.48806	1.45224e-09
prot1819	Q9P232	CNTN3	prot1879	F5H5X9	CDH7	0.48806	1.45232e-09
prot988	E9PLK3	NPEPPS	prot1242	Q15262	PTPRK	0.488053	1.45314e-09
prot1030	P61970	NUTF2	prot1555	Q92876	KLK6	0.488053	1.45322e-09
prot277	P00740-2	F9	prot1149	Q12860	CNTN1	-0.488049	1.4537e-09
prot480	P07737	PFN1	prot1616	Q99497	PARK7	0.488047	1.45394e-09
prot35	A0A0C4DH38	IGHV551	prot1058	P78324	SIRPA	-0.488044	1.45435e-09
prot1749	Q9HCU4	CELSR2	prot1867	Q9UK55	SERPINA10	-0.488038	1.45506e-09
prot733	P22304	IDS	prot2031	M0QZL2	MEGF8	0.488038	1.45509e-09
prot363	P02749	APOH	prot2037	R4GMM8	ROBO2	-0.488037	1.45522e-09
prot506	P08697	SERPINF2	prot1399	Q7Z553	MDGA2	-0.488036	1.45537e-09
prot1287	Q16769	QPCT	prot1499	Q8NFT8	DNER	0.488032	1.45584e-09
prot1187	Q13740-2	ALCAM	prot1553	Q92854	SEMA4D	0.488031	1.45599e-09
prot1822	Q9P2E7-2	PCDH10	prot1898	Q9UP79	ADAMTS8	0.48803	1.45609e-09
prot362	P02748	C9	prot999	R4GMM9	NXPH1	-0.48803	1.45613e-09
prot262	P00338	LDHA	prot1650	K7EKV3	RTBDN	0.48803	1.45617e-09
prot332	P01834	IGKC	prot933	A0A087WXM8	BCAM	-0.488028	1.4564e-09
prot293	P01042	KNG1	prot1275	Q16568	CARTPT	-0.488024	1.45688e-09
prot1755	Q9NPD7	NRN1	prot1781	Q9NT99	LRRC4B	0.488022	1.45711e-09
prot107	O15240	VGF	prot918	P49257	LMAN1	0.488015	1.45806e-09
prot1140	Q10472	GALNT1	prot1623	Q99674	CGREF1	0.488009	1.45887e-09
prot779	P26992	CNTFR	prot2038	V9GYM3	APOA2	-0.488007	1.45908e-09
prot348	P02647	APOA1	prot449	P06312	IGKV41	0.488005	1.45935e-09
prot1806	Q9NZP8	C1RL	prot1819	Q9P232	CNTN3	-0.488004	1.45949e-09
prot879	P41271	NBL1	prot1933	Q9Y5I4	PCDHAC2	0.488	1.46006e-09
prot523	P09603	CSF1	prot1879	F5H5X9	CDH7	0.487997	1.46036e-09
prot574	P11279	LAMP1	prot578	P11717	IGF2R	0.487996	1.46048e-09
prot921	P49641	MAN2A2	prot988	E9PLK3	NPEPPS	0.487995	1.4606e-09
prot364	P02750	LRG1	prot1502	Q8NFZ8	CADM4	-0.487993	1.46092e-09
prot828	P32004-3	L1CAM	prot985	P55291	CDH15	0.48798	1.46263e-09
prot51	A6NLU5	VSTM2B	prot351	A0A024R0T9	APOC2	-0.487978	1.46283e-09
prot875	P40925	MDH1	prot1242	Q15262	PTPRK	0.487975	1.46319e-09
prot313	P01619	IGKV320	prot1202	Q14165	MLEC	-0.487972	1.46362e-09
prot550	P10451-4	SPP1	prot1084	P98172	EFNB1	0.487968	1.4641e-09
prot1411	Q86SF2	GALNT7	prot1996	B7ZKJ8	ITIH4	-0.487968	1.46416e-09
prot1787	Q9NX62	IMPAD1	prot1952	A0A075B6K5	IGLV39	-0.487963	1.46481e-09
prot981	J3KRI5	CDH8	prot1308	Q53RD9	FBLN7	0.487962	1.46494e-09
prot248	O95502	NPTXR	prot1416	Q86TY3-2	CN037	0.48796	1.46518e-09
prot333	P01857	IGHG1	prot1919	Q9Y2I2-1	NTNG1	-0.487959	1.46528e-09
prot96	O14917	PCDH17	prot747	P23083	IGHV12	-0.487957	1.46557e-09
prot403	E9PIM6	THY1	prot412	P04433	IGKV311	-0.487956	1.46571e-09
prot831	P33908	MAN1A1	prot1580	Q96FE5-2	LINGO1	0.487954	1.46601e-09
prot1952	A0A075B6K5	IGLV39	prot2013	F5GY80	C8B	0.487953	1.46609e-09
prot48	A6NGN9	IGLON5	prot1046	E5RJR5	SKP1	0.487953	1.4661e-09
prot174	O75071	EFCAB14	prot369	P02760	AMBP	-0.487951	1.46628e-09
prot96	O14917	PCDH17	prot185	O75223	GGCT	0.487943	1.4674e-09
prot856	P36222	CHI3L1	prot1794	Q9NY97-2	B3GN2	-0.487941	1.46768e-09
prot1807	Q9NZR2	LRP1B	prot1890	Q9UMF0	ICAM5	0.487941	1.4677e-09
prot1246	Q15375-4	EPHA7	prot1308	Q53RD9	FBLN7	0.48794	1.46779e-09
prot291	Q5H9A7	TIMP1	prot1677	B7ZLJ8	SEZ6L	-0.48793	1.46905e-09
prot523	P09603	CSF1	prot1140	Q10472	GALNT1	0.487918	1.47058e-09
prot940	P51884	LUM	prot1408	Q7Z7M0	MEGF8	-0.487918	1.47065e-09
prot1130	Q08431	MFGE8	prot1327	Q5VSG8	MANEAL	0.487915	1.47105e-09
prot145	A2A3C1	ADGRB2	prot1704	Q9H1U4	MEGF9	0.487914	1.47112e-09
prot830	P33151	CDH5	prot1354	Q6P9A2	GALNT18	-0.487912	1.47145e-09
prot387	P04003	C4BPA	prot821	P31150	GDI1	-0.48791	1.47173e-09
prot363	P02749	APOH	prot1787	Q9NX62	IMPAD1	-0.487909	1.4718e-09
prot262	P00338	LDHA	prot1884	Q9ULP0-2	NDRG4	0.487908	1.4719e-09
prot1151	Q12907	LMAN2	prot1650	K7EKV3	RTBDN	0.487907	1.47204e-09
prot1418	Q86UN2	RTN4RL1	prot1794	Q9NY97-2	B3GN2	0.487902	1.47272e-09
prot808	P30086	PEBP1	prot1308	Q53RD9	FBLN7	0.487901	1.47281e-09
prot1435	Q8IUK8	CBLN2	prot2038	V9GYM3	APOA2	-0.487901	1.47289e-09
prot785	P27918	CFP	prot1525	A0A087WWF1	SELENOM	-0.487899	1.4731e-09
prot800	P29622	SERPINA4	prot1569	F8WDW9	ESAM	-0.487897	1.47336e-09
prot82	O14514	ADGRB1	prot109	O15354	GPR37	0.487894	1.4737e-09
prot284	P01008	SERPINC1	prot1464	Q8N126	CADM3	-0.487891	1.47408e-09
prot1474	Q8N3T6	TMEM132C	prot1807	Q9NZR2	LRP1B	0.487891	1.47412e-09
prot896	I3L0N3	NSF	prot1239	Q15223	NECTIN1	0.48789	1.47432e-09
prot1502	Q8NFZ8	CADM4	prot1800	Q9NZ53	PODXL2	0.48789	1.47433e-09
prot771	P25311	AZGP1	prot1419	Q86UN3	RTN4RL2	-0.487889	1.47436e-09
prot1140	Q10472	GALNT1	prot1212	Q14515	SPARCL1	0.487885	1.47496e-09
prot369	P02760	AMBP	prot923	G3XAP6	COMP	0.487877	1.47595e-09
prot1529	Q8WY21-4	SORC1	prot1533	Q8WZA1	POMGNT1	0.487874	1.4763e-09
prot412	P04433	IGKV311	prot1342	Q6EMK4	VASN	-0.487872	1.47661e-09
prot371	P02765	AHSG	prot830	P33151	CDH5	0.487872	1.47666e-09
prot23	A0A0B4J1X5	IGHV374	prot979	P55283	CDH4	-0.487871	1.4767e-09
prot412	P04433	IGKV311	prot1845	Q9UHC6	CNTNAP2	-0.487868	1.47711e-09
prot541	P0DOY3	IGLC3	prot2005	E7ESV6	ADGRL3	-0.487867	1.47728e-09
prot918	P49257	LMAN1	prot1308	Q53RD9	FBLN7	0.487863	1.47775e-09
prot1209	Q14393-2	GAS6	prot1641	Q9BQT9	CLSTN3	0.487861	1.47808e-09
prot1569	F8WDW9	ESAM	prot1835	Q9UBX5	FBLN5	0.48786	1.4782e-09
prot1277	Q16610	ECM1	prot1890	Q9UMF0	ICAM5	0.487857	1.47855e-09
prot76	D6RHI9	RNASET2	prot845	P35555	FBN1	0.487856	1.47867e-09
prot53	B9A064	IGLL5	prot1464	Q8N126	CADM3	-0.487851	1.47932e-09
prot638	P15151-3	PVR	prot1904	Q9UQM7	CAMK2A	0.48785	1.47943e-09
prot904	G3V164	GRIA4	prot1950	Q9Y6X5	ENPP4	0.48785	1.47953e-09
prot12	A0A087WSY6	IGKV3D15	prot2025	H3BLU2	LSAMP	-0.487849	1.47965e-09
prot693	Q5T985	ITIH2	prot1627	Q99784	OLFM1	-0.487849	1.47968e-09
prot116	O43173	ST8SIA3	prot387	P04003	C4BPA	-0.487844	1.48033e-09
prot1566	Q969H8	MYDGF	prot1947	Q9Y6N7-4	ROBO1	0.487842	1.48054e-09
prot176	B4DKD2	ADAM11	prot1556	Q92896	GLG1	0.48784	1.48073e-09
prot116	O43173	ST8SIA3	prot1183	Q13641	TPBG	0.48784	1.48078e-09
prot480	P07737	PFN1	prot540	P0DMV9	HSPA1A	0.487834	1.48157e-09
prot959	P54289-2	CACNA2D1	prot1684	A0A0A0MR20	CNTNAP4	0.487826	1.48267e-09
prot284	P01008	SERPINC1	prot1730	Q9H8L6	MMRN2	-0.487822	1.48317e-09
prot348	P02647	APOA1	prot937	F5GZ08	APLP1	-0.487821	1.48323e-09
prot778	P26572	MGAT1	prot1673	A0A087X0T8	CADM1	0.487821	1.48327e-09
prot98	O15031	PLXNB2	prot1919	Q9Y2I2-1	NTNG1	0.48782	1.4834e-09
prot1049	P68133	ACTA1	prot1945	Q9Y696	CLIC4	0.487817	1.48376e-09
prot373	P02774	GC	prot1012	P60983	GMFB	-0.487817	1.48382e-09
prot290	P01031	C5	prot743	P22748	CA4	-0.487814	1.48425e-09
prot424	P05067-11	APP	prot1116	Q06033-2	ITIH3	-0.487809	1.4848e-09
prot1550	Q92823-2	NRCAM	prot2036	Q7LBX6	NRP2	0.487809	1.48483e-09
prot896	I3L0N3	NSF	prot1984	A0A0U1RQC5	NRXN3	0.487807	1.48518e-09
prot76	D6RHI9	RNASET2	prot196	A0A0A0MRU5	A0A0A0MRU5	0.487805	1.48545e-09
prot1892	Q9UMX5	NENF	prot2006	E7ETH0	CFI	-0.487803	1.48565e-09
prot412	P04433	IGKV311	prot756	P23470-2	PTPRG	-0.487803	1.48566e-09
prot762	P23582	NPPC	prot1048	P63313	TMSB10	0.4878	1.48601e-09
prot1128	Q08345	DDR1	prot1499	Q8NFT8	DNER	0.487797	1.4864e-09
prot385	P03952	KLKB1	prot1822	Q9P2E7-2	PCDH10	-0.487794	1.48685e-09
prot92	O14791	APOL1	prot1348	Q6MZW2	FSTL4	-0.487791	1.48727e-09
prot617	P14138	EDN3	prot1890	Q9UMF0	ICAM5	0.487785	1.48802e-09
prot107	O15240	VGF	prot1278	Q16620-2	NTRK2	0.487785	1.48804e-09
prot516	P09417	QDPR	prot848	P35613-2	BSG	0.487782	1.48847e-09
prot111	O15400-2	STX7	prot185	O75223	GGCT	0.48778	1.48871e-09
prot293	P01042	KNG1	prot1857	Q9UIW2	PLXNA1	-0.487773	1.48958e-09
prot1196	Q14019	COTL1	prot1707	Q5T123	SH3BGRL3	0.487773	1.48962e-09
prot512	P09104	ENO2	prot1434	Q8IUK5	PLXDC1	0.487768	1.49021e-09
prot1781	Q9NT99	LRRC4B	prot1893	Q9UN36-2	NDRG2	0.487759	1.49141e-09
prot308	P01594	IGKV133	prot783	P27797	CALR	-0.487755	1.49196e-09
prot506	P08697	SERPINF2	prot1362	Q6UWH4-2	GASK1B	-0.487752	1.49237e-09
prot190	O75368	SH3BGRL	prot407	P04275	VWF	0.48775	1.49259e-09
prot601	P13521	SCG2	prot1030	P61970	NUTF2	0.487749	1.49271e-09
prot19	A0A0B4J1U7	IGHV61	prot262	P00338	LDHA	-0.487749	1.49278e-09
prot289	P01024	C3	prot431	P05160	F13B	0.487747	1.49304e-09
prot1177	E7EVP0	PNOC	prot1782	Q9NTU7	CBLN4	0.487745	1.49329e-09
prot332	P01834	IGKC	prot1616	Q99497	PARK7	-0.487744	1.49342e-09
prot454	P06727	APOA4	prot1443	Q8IW52	SLITRK4	-0.487743	1.49348e-09
prot387	P04003	C4BPA	prot711	P20916-2	MAG	-0.487743	1.49354e-09
prot91	O14786	NRP1	prot964	E9PG71	EPHA4	0.487742	1.4937e-09
prot641	P15291-2	B4GT1	prot1104	Q03167-2	TGFBR3	0.487739	1.49405e-09
prot310	P01599	IGKV117	prot424	P05067-11	APP	-0.487737	1.4943e-09
prot890	P43234	CTSO	prot1904	Q9UQM7	CAMK2A	0.487737	1.49439e-09
prot248	O95502	NPTXR	prot460	P07093-2	SERPINE2	0.487735	1.49466e-09
prot465	P07225	PROS1	prot1890	Q9UMF0	ICAM5	-0.487726	1.49573e-09
prot412	P04433	IGKV311	prot422	P05060	CHGB	-0.487726	1.49583e-09
prot53	B9A064	IGLL5	prot393	P04075	ALDOA	-0.487723	1.49622e-09
prot291	Q5H9A7	TIMP1	prot1265	Q15904	ATP6AP1	-0.487721	1.49643e-09
prot462	P07195	LDHB	prot1627	Q99784	OLFM1	0.487721	1.49645e-09
prot85	O14594	NCAN	prot503	P08603	CFH	-0.487721	1.49649e-09
prot149	O60279	SUSD5	prot1996	B7ZKJ8	ITIH4	-0.487718	1.49681e-09
prot294	P01042-2	KNG1	prot1704	Q9H1U4	MEGF9	-0.487717	1.49693e-09
prot831	P33908	MAN1A1	prot1048	P63313	TMSB10	0.487706	1.49838e-09
prot541	P0DOY3	IGLC3	prot1744	Q9HCB6	SPON1	-0.487705	1.49861e-09
prot148	O60245	PCDH7	prot877	U3KQG5	CD200	0.487701	1.49908e-09
prot506	P08697	SERPINF2	prot1590	Q96ID5	IGSF21	-0.4877	1.49928e-09
prot1118	Q06481	APLP2	prot1728	Q9H7Y0	DIPK2B	0.487698	1.49955e-09
prot1023	P61604	HSPE1	prot1527	Q8WXD2	SCG3	0.487695	1.49991e-09
prot176	B4DKD2	ADAM11	prot1728	Q9H7Y0	DIPK2B	0.487693	1.5002e-09
prot109	O15354	GPR37	prot1618	Q99523	SORT1	0.487691	1.50037e-09
prot647	P15586	GNS	prot1547	Q92765	FRZB	0.487691	1.50047e-09
prot370	P02763	ORM1	prot472	P07358	C8B	0.487687	1.50095e-09
prot903	P47972	NPTX2	prot1464	Q8N126	CADM3	0.487687	1.50096e-09
prot1435	Q8IUK8	CBLN2	prot1683	Q9BZR6	RTN4R	0.487685	1.50126e-09
prot686	P19022	CDH2	prot1755	Q9NPD7	NRN1	0.487683	1.5015e-09
prot250	O95633-2	FSTL3	prot1488	Q8NBJ4-2	GOLM1	-0.487683	1.50154e-09
prot559	P10645	CHGA	prot1406	Q7Z7G0	ABI3BP	-0.48768	1.50194e-09
prot1399	Q7Z553	MDGA2	prot1595	Q96JF0	ST6GAL2	0.487676	1.50242e-09
prot363	P02749	APOH	prot1666	Q9BXJ3	C1QTNF4	-0.487675	1.50252e-09
prot269	P00492	HPRT1	prot1555	Q92876	KLK6	0.487674	1.50262e-09
prot338	P01876	IGHA1	prot1447	Q8IWV2	CNTN4	-0.487672	1.50298e-09
prot365	P02751	FN1	prot2038	V9GYM3	APOA2	-0.48767	1.50323e-09
prot103	O15197-3	EPHB6	prot148	O60245	PCDH7	0.487667	1.50359e-09
prot1327	Q5VSG8	MANEAL	prot1904	Q9UQM7	CAMK2A	0.487664	1.50406e-09
prot523	P09603	CSF1	prot1359	Q6UVK1	CSPG4	0.487655	1.50514e-09
prot665	P16949	STMN1	prot1868	Q9UKB5	AJAP1	0.487654	1.50531e-09
prot197	O75509	TNFRSF21	prot1641	Q9BQT9	CLSTN3	0.487653	1.50542e-09
prot1581	Q96FE7-4	PIK3IP1	prot1800	Q9NZ53	PODXL2	0.487651	1.50566e-09
prot1024	P61626	LYZ	prot1782	Q9NTU7	CBLN4	-0.48765	1.50583e-09
prot262	P00338	LDHA	prot1033	P62258	YWHAE	0.487645	1.50648e-09
prot1567	Q969P0-3	IGSF8	prot1618	Q99523	SORT1	0.487642	1.50694e-09
prot350	K7ERI9	APOC1	prot1509	Q8TAG5-2	VSTM2A	-0.487641	1.50702e-09
prot212	O94760	DDAH1	prot1183	Q13641	TPBG	0.48764	1.50716e-09
prot190	O75368	SH3BGRL	prot1376	Q6UXK2	ISLR2	0.487638	1.5074e-09
prot1256	Q15768	EFNB3	prot1312	Q5BLP8	C4orf48	0.487638	1.50745e-09
prot408	I3L145	SHBG	prot1550	Q92823-2	NRCAM	-0.487637	1.5076e-09
prot197	O75509	TNFRSF21	prot384	P03951	F11	-0.487635	1.5078e-09
prot1353	Q6P4E1-5	CASC4	prot1416	Q86TY3-2	CN037	0.487634	1.50799e-09
prot335	P01860	IGHG3	prot462	P07195	LDHB	-0.487633	1.50808e-09
prot111	O15400-2	STX7	prot1320	Q5KU26	COLEC12	0.487633	1.5081e-09
prot892	P43652	AFM	prot1132	Q08629	SPOCK1	-0.487633	1.50812e-09
prot334	P01859	IGHG2	prot566	P11021	HSPA5	-0.487628	1.50882e-09
prot472	P07358	C8B	prot1737	Q9HBR0	SLC38A10	-0.487627	1.50898e-09
prot204	A0A1B0GVB9	ATP6AP2	prot1585	Q96GW7	BCAN	0.487624	1.50934e-09
prot553	P10586-2	PTPRF	prot2038	V9GYM3	APOA2	-0.487619	1.51002e-09
prot639	P15169	CPN1	prot779	P26992	CNTFR	-0.487618	1.51012e-09
prot479	P07711	CTSL	prot1418	Q86UN2	RTN4RL1	0.48761	1.5112e-09
prot1502	Q8NFZ8	CADM4	prot1919	Q9Y2I2-1	NTNG1	0.48761	1.51122e-09
prot686	P19022	CDH2	prot1711	Q9H2X0	CHRD	0.487609	1.51128e-09
prot110	H9KV31	NCAM2	prot431	P05160	F13B	-0.487605	1.51185e-09
prot35	A0A0C4DH38	IGHV551	prot462	P07195	LDHB	-0.487605	1.51188e-09
prot354	P02675	FGB	prot1319	Q5JZY3-2	EPHA10	-0.487589	1.51395e-09
prot403	E9PIM6	THY1	prot472	P07358	C8B	-0.487583	1.51475e-09
prot1196	Q14019	COTL1	prot1598	Q96KN2	CNDP1	0.487581	1.51506e-09
prot288	P01023	A2M	prot928	F8W1B7	MMP14	0.487577	1.51561e-09
prot779	P26992	CNTFR	prot1327	Q5VSG8	MANEAL	0.487575	1.51581e-09
prot1438	Q8IV08	PLD3	prot1817	Q9P121-4	NTM	0.487571	1.5164e-09
prot68	O00451	GFRA2	prot615	E9PNW4	AL049629.2	0.487567	1.51696e-09
prot541	P0DOY3	IGLC3	prot1615	Q99435-4	NELL2	-0.487561	1.51777e-09
prot1353	Q6P4E1-5	CASC4	prot1502	Q8NFZ8	CADM4	0.487557	1.51831e-09
prot363	P02749	APOH	prot1067	P80108	GPLD1	0.487555	1.51852e-09
prot516	P09417	QDPR	prot1183	Q13641	TPBG	0.487554	1.51863e-09
prot557	P10643	C7	prot963	F8W9W0	EPHA5	-0.487553	1.51886e-09
prot941	P51888	PRELP	prot1190	E7EUF1	ENPP2	0.487548	1.51946e-09
prot53	B9A064	IGLL5	prot1488	Q8NBJ4-2	GOLM1	-0.487548	1.51949e-09
prot1830	Q9UBQ6	EXTL2	prot1871	Q9UKM7	MAN1B1	0.487548	1.51951e-09
prot285	P01009	SERPINA1	prot1590	Q96ID5	IGSF21	-0.487545	1.51984e-09
prot1994	B4E1Z4	AL645922.1	prot2025	H3BLU2	LSAMP	-0.487543	1.52015e-09
prot42	A0A0J9YXX1	IGHV5101	prot1928	Q9Y5F6	PCDHGC5	-0.487543	1.52022e-09
prot1495	Q8NCW5-2	NNRE	prot1829	Q9UBP4	DKK3	0.487541	1.52041e-09
prot474	P07360	C8G	prot1428	Q86Y38	XYLT1	-0.487541	1.52042e-09
prot185	O75223	GGCT	prot516	P09417	QDPR	0.48754	1.52055e-09
prot1555	Q92876	KLK6	prot1729	Q9H8J5	MANSC1	0.487539	1.52069e-09
prot369	P02760	AMBP	prot1101	Q02818	NUCB1	-0.487536	1.52111e-09
prot904	G3V164	GRIA4	prot1488	Q8NBJ4-2	GOLM1	0.487528	1.52223e-09
prot350	K7ERI9	APOC1	prot743	P22748	CA4	-0.487527	1.52235e-09
prot410	P04406	GAPDH	prot1598	Q96KN2	CNDP1	0.487526	1.52246e-09
prot269	P00492	HPRT1	prot450	P06331	IGHV434	-0.487524	1.52266e-09
prot566	P11021	HSPA5	prot747	P23083	IGHV12	-0.487524	1.52266e-09
prot1222	G3V3X5	LTBP2	prot1845	Q9UHC6	CNTNAP2	-0.487521	1.52309e-09
prot360	D6R934	C1QB	prot498	P08571	CD14	0.48752	1.52318e-09
prot547	P10253	GAA	prot574	P11279	LAMP1	0.48752	1.52326e-09
prot103	O15197-3	EPHB6	prot828	P32004-3	L1CAM	0.487516	1.52378e-09
prot795	P29218	IMPA1	prot1438	Q8IV08	PLD3	0.487511	1.52443e-09
prot353	P02671	FGA	prot1525	A0A087WWF1	SELENOM	-0.48751	1.52461e-09
prot45	A2NJV5	IGKV229	prot2025	H3BLU2	LSAMP	-0.48751	1.52465e-09
prot96	O14917	PCDH17	prot565	P10909-4	CLUS	0.487506	1.52514e-09
prot1104	Q03167-2	TGFBR3	prot1890	Q9UMF0	ICAM5	0.487504	1.52536e-09
prot149	O60279	SUSD5	prot940	P51884	LUM	-0.487501	1.52578e-09
prot1354	Q6P9A2	GALNT18	prot1681	A0A087WZS0	LYNX1	0.487499	1.52603e-09
prot771	P25311	AZGP1	prot1970	A0A0C4DH35	IGHV335	0.487495	1.5266e-09
prot744	P22792	CPN2	prot1650	K7EKV3	RTBDN	-0.487493	1.52686e-09
prot51	A6NLU5	VSTM2B	prot1394	Q7LFX5	CHST15	0.487492	1.52708e-09
prot617	P14138	EDN3	prot1650	K7EKV3	RTBDN	0.487487	1.52768e-09
prot1229	Q14DG7	TMEM132B	prot1500	Q8NFY4-6	SEM6D	0.487487	1.52771e-09
prot1242	Q15262	PTPRK	prot1952	A0A075B6K5	IGLV39	-0.487483	1.52817e-09
prot12	A0A087WSY6	IGKV3D15	prot393	P04075	ALDOA	-0.487482	1.52829e-09
prot455	P06733	ENO1	prot988	E9PLK3	NPEPPS	0.487481	1.52849e-09
prot602	P13591	NCAM1	prot1842	Q9UGM5	FETUB	-0.487478	1.52894e-09
prot208	O75976	CPD	prot1226	Q14982-2	OPCML	0.487475	1.52933e-09
prot883	P42785	PRCP	prot1879	F5H5X9	CDH7	0.487473	1.52963e-09
prot780	P27169	PON1	prot1776	Q9NS98	SEMA3G	-0.487472	1.52966e-09
prot308	P01594	IGKV133	prot1124	Q08174-2	PCDH1	-0.487472	1.52966e-09
prot559	P10645	CHGA	prot1106	Q03591	CFHR1	-0.487472	1.52969e-09
prot1192	Q13867	BLMH	prot1616	Q99497	PARK7	0.48747	1.52993e-09
prot523	P09603	CSF1	prot981	J3KRI5	CDH8	0.487468	1.53023e-09
prot412	P04433	IGKV311	prot1787	Q9NX62	IMPAD1	-0.487467	1.53045e-09
prot175	E7EWD3	ADAM23	prot1884	Q9ULP0-2	NDRG4	0.487467	1.53045e-09
prot686	P19022	CDH2	prot1681	A0A087WZS0	LYNX1	0.487464	1.53079e-09
prot693	Q5T985	ITIH2	prot1464	Q8N126	CADM3	-0.487464	1.5308e-09
prot269	P00492	HPRT1	prot2023	H0YDE5	KIAA1549L	0.487463	1.53092e-09
prot295	A9UJN9	PDGFB	prot988	E9PLK3	NPEPPS	0.48746	1.53127e-09
prot1012	P60983	GMFB	prot1032	P61981	YWHAG	0.487458	1.53156e-09
prot51	A6NLU5	VSTM2B	prot92	O14791	APOL1	-0.48745	1.53265e-09
prot1592	A0A087WSY5	CPB2	prot1711	Q9H2X0	CHRD	-0.487448	1.53296e-09
prot1187	Q13740-2	ALCAM	prot1525	A0A087WWF1	SELENOM	0.487448	1.53298e-09
prot269	P00492	HPRT1	prot1973	A0A0D9SF30	NCAM1	0.487447	1.53309e-09
prot120	O43291	SPINT2	prot889	E7EQM8	DCC	0.487447	1.53316e-09
prot440	P05543	SERPINA7	prot1781	Q9NT99	LRRC4B	-0.487444	1.53343e-09
prot471	P07357	C8A	prot1904	Q9UQM7	CAMK2A	-0.487444	1.53344e-09
prot808	P30086	PEBP1	prot1183	Q13641	TPBG	0.487444	1.53353e-09
prot316	P01700	IGLV147	prot1118	Q06481	APLP2	-0.487442	1.5338e-09
prot486	A0A087WTA8	COL1A2	prot1198	Q14112	NID2	0.487441	1.53397e-09
prot286	P01011	SERPINA3	prot1546	Q92752	TNR	-0.487439	1.53417e-09
prot274	P00734	F2	prot1585	Q96GW7	BCAN	-0.487439	1.53419e-09
prot370	P02763	ORM1	prot921	P49641	MAN2A2	-0.487436	1.53459e-09
prot370	P02763	ORM1	prot1781	Q9NT99	LRRC4B	-0.487434	1.53481e-09
prot501	P08581	MET	prot757	P23471-2	PTPRZ1	0.487432	1.53514e-09
prot305	P01303	NPY	prot608	P13671	C6	-0.487428	1.53568e-09
prot197	O75509	TNFRSF21	prot376	P02787	TF	-0.487427	1.53573e-09
prot8	P01615	IGKV2D28	prot1598	Q96KN2	CNDP1	-0.487425	1.53604e-09
prot185	O75223	GGCT	prot1104	Q03167-2	TGFBR3	0.487421	1.53654e-09
prot757	P23471-2	PTPRZ1	prot1842	Q9UGM5	FETUB	-0.487421	1.5366e-09
prot455	P06733	ENO1	prot896	I3L0N3	NSF	0.487419	1.53692e-09
prot384	P03951	F11	prot1030	P61970	NUTF2	-0.487418	1.537e-09
prot753	P23435	CBLN1	prot1850	Q9UHL4	DPP7	0.487414	1.53759e-09
prot186	O75326	SEMA7A	prot404	P04217	A1BG	-0.487411	1.5379e-09
prot815	P30530-2	AXL	prot1928	Q9Y5F6	PCDHGC5	0.487408	1.53836e-09
prot66	O00391	QSOX1	prot1835	Q9UBX5	FBLN5	0.487406	1.53863e-09
prot305	P01303	NPY	prot756	P23470-2	PTPRG	0.487406	1.53871e-09
prot129	O43529	CHST10	prot1893	Q9UN36-2	NDRG2	0.487398	1.53979e-09
prot1590	Q96ID5	IGSF21	prot1952	A0A075B6K5	IGLV39	-0.487396	1.53999e-09
prot435	P05408-2	SCG5	prot995	P57087	JAM2	0.487396	1.54004e-09
prot449	P06312	IGKV41	prot1533	Q8WZA1	POMGNT1	-0.487394	1.54032e-09
prot1328	A0A0A0MQY7	CACHD1	prot1373	Q6UXD5-3	SEZ6L2	0.487387	1.54128e-09
prot815	P30530-2	AXL	prot1529	Q8WY21-4	SORC1	0.487386	1.54135e-09
prot53	B9A064	IGLL5	prot1178	Q13554-7	CAMK2B	-0.487384	1.5416e-09
prot1458	Q8IZP7	HS6ST3	prot1952	A0A075B6K5	IGLV39	-0.487377	1.54255e-09
prot921	P49641	MAN2A2	prot933	A0A087WXM8	BCAM	0.487374	1.54304e-09
prot412	P04433	IGKV311	prot1595	Q96JF0	ST6GAL2	-0.487373	1.54316e-09
prot302	P01213	PDYN	prot1581	Q96FE7-4	PIK3IP1	0.487372	1.54332e-09
prot982	P55287-2	CDH11	prot1973	A0A0D9SF30	NCAM1	0.48737	1.54356e-09
prot351	A0A024R0T9	APOC2	prot1509	Q8TAG5-2	VSTM2A	-0.487367	1.54395e-09
prot940	P51884	LUM	prot1590	Q96ID5	IGSF21	-0.487362	1.54458e-09
prot116	O43173	ST8SIA3	prot918	P49257	LMAN1	0.487362	1.5446e-09
prot1413	Q86SR1	GALNT10	prot1812	Q9P0K1-5	ADAM22	0.487362	1.54461e-09
prot476	P07585	DCN	prot965	P54802	NAGLU	0.487361	1.54477e-09
prot889	E7EQM8	DCC	prot1553	Q92854	SEMA4D	0.48736	1.54492e-09
prot1609	Q96PX8	SLITRK1	prot1902	Q9UQ52	CNTN6	0.487358	1.54513e-09
prot1043	P63010-3	AP2B1	prot1123	Q07954	LRP1	0.487356	1.54541e-09
prot912	P48723	HSPA13	prot973	P55058	PLTP	0.487353	1.54589e-09
prot828	P32004-3	L1CAM	prot2031	M0QZL2	MEGF8	0.487348	1.54649e-09
prot53	B9A064	IGLL5	prot1287	Q16769	QPCT	-0.487345	1.54693e-09
prot951	P52799	EFNB2	prot1362	Q6UWH4-2	GASK1B	0.487344	1.54709e-09
prot602	P13591	NCAM1	prot1067	P80108	GPLD1	-0.487341	1.54747e-09
prot1120	Q06830	PRDX1	prot1947	Q9Y6N7-4	ROBO1	0.487335	1.54836e-09
prot1361	Q6UW01	CBLN3	prot1933	Q9Y5I4	PCDHAC2	0.487334	1.54847e-09
prot336	P01861	IGHG4	prot963	F8W9W0	EPHA5	-0.487331	1.54883e-09
prot1617	Q99519	NEU1	prot1768	Q9NRN5	OLFML3	0.48733	1.54904e-09
prot26	A0A0B4J1Y9	IGHV372	prot921	P49641	MAN2A2	-0.487328	1.54921e-09
prot1219	Q14697	GANAB	prot1646	Q9BRK5	SDF4	0.487327	1.54946e-09
prot1650	K7EKV3	RTBDN	prot2038	V9GYM3	APOA2	-0.487326	1.5495e-09
prot1192	Q13867	BLMH	prot1749	Q9HCU4	CELSR2	0.487323	1.54994e-09
prot1428	Q86Y38	XYLT1	prot1530	Q8WYK1	CNTNAP5	0.487318	1.55062e-09
prot684	P19021	PAM	prot866	P37837	TALDO1	0.487317	1.55078e-09
prot1616	Q99497	PARK7	prot1722	Q9H4F8	SMOC1	0.487315	1.55098e-09
prot284	P01008	SERPINC1	prot1494	Q8NCL4	GALNT6	-0.487314	1.55121e-09
prot224	O94919	ENDOD1	prot1416	Q86TY3-2	CN037	0.487312	1.55141e-09
prot239	H0YI30	GDF11	prot693	Q5T985	ITIH2	-0.487312	1.55142e-09
prot821	P31150	GDI1	prot892	P43652	AFM	-0.487309	1.55188e-09
prot757	P23471-2	PTPRZ1	prot1877	A0A0D9SEP4	NRXN1	0.487306	1.55224e-09
prot561	P10721-2	KIT	prot1817	Q9P121-4	NTM	0.487303	1.55262e-09
prot630	P14625	HSP90B1	prot937	F5GZ08	APLP1	0.487303	1.55275e-09
prot440	P05543	SERPINA7	prot2034	Q5SPY9	NPDC1	-0.487302	1.55286e-09
prot1438	Q8IV08	PLD3	prot1541	Q92673	SORL1	0.487299	1.5532e-09
prot267	P00450	CP	prot1138	Q10469	MGAT2	-0.487298	1.55331e-09
prot125	O43493-2	TGOLN2	prot1416	Q86TY3-2	CN037	0.487298	1.55334e-09
prot1058	P78324	SIRPA	prot1525	A0A087WWF1	SELENOM	0.487298	1.55336e-09
prot8	P01615	IGKV2D28	prot933	A0A087WXM8	BCAM	-0.487298	1.5534e-09
prot984	P55290	CDH13	prot1106	Q03591	CFHR1	-0.487295	1.55376e-09
prot355	P02679	FGG	prot1729	Q9H8J5	MANSC1	-0.487294	1.55391e-09
prot393	P04075	ALDOA	prot1744	Q9HCB6	SPON1	0.487293	1.55412e-09
prot1616	Q99497	PARK7	prot1845	Q9UHC6	CNTNAP2	0.48729	1.55452e-09
prot978	P55268	LAMB2	prot980	P55285-2	CADH6	0.487289	1.55458e-09
prot612	P13796	LCP1	prot757	P23471-2	PTPRZ1	-0.487289	1.55461e-09
prot82	O14514	ADGRB1	prot1416	Q86TY3-2	CN037	0.487287	1.55494e-09
prot338	P01876	IGHA1	prot1819	Q9P232	CNTN3	-0.487285	1.55516e-09
prot23	A0A0B4J1X5	IGHV374	prot1209	Q14393-2	GAS6	-0.487283	1.55548e-09
prot388	P04004	VTN	prot581	P12109	COL6A1	-0.487283	1.55549e-09
prot1416	Q86TY3-2	CN037	prot1428	Q86Y38	XYLT1	0.48728	1.55578e-09
prot461	P07108	DBI	prot1233	Q15084-3	PDIA6	0.48728	1.5558e-09
prot42	A0A0J9YXX1	IGHV5101	prot125	O43493-2	TGOLN2	-0.487276	1.55636e-09
prot744	P22792	CPN2	prot1320	Q5KU26	COLEC12	-0.487275	1.55649e-09
prot369	P02760	AMBP	prot852	P35858	IGFALS	0.487274	1.55667e-09
prot973	P55058	PLTP	prot1219	Q14697	GANAB	0.487272	1.55691e-09
prot73	O00533	CHL1	prot1494	Q8NCL4	GALNT6	0.487267	1.55767e-09
prot278	P00742	F10	prot1488	Q8NBJ4-2	GOLM1	-0.487266	1.55771e-09
prot523	P09603	CSF1	prot1822	Q9P2E7-2	PCDH10	0.487262	1.55837e-09
prot294	P01042-2	KNG1	prot1308	Q53RD9	FBLN7	-0.487262	1.55838e-09
prot335	P01860	IGHG3	prot1354	Q6P9A2	GALNT18	-0.487261	1.55847e-09
prot1530	Q8WYK1	CNTNAP5	prot1710	Q9H2E6	SEMA6A	0.487259	1.55876e-09
prot8	P01615	IGKV2D28	prot692	P19652	ORM2	0.487255	1.55923e-09
prot926	A0A182DWH7	SELENOP	prot1847	Q9UHG2	PCSK1N	-0.487245	1.5607e-09
prot503	P08603	CFH	prot1164	Q13332-3	PTPRS	-0.487244	1.56077e-09
prot744	P22792	CPN2	prot1530	Q8WYK1	CNTNAP5	-0.487241	1.56114e-09
prot92	O14791	APOL1	prot1362	Q6UWH4-2	GASK1B	-0.487241	1.56114e-09
prot294	P01042-2	KNG1	prot333	P01857	IGHG1	0.487238	1.56155e-09
prot364	P02750	LRG1	prot1900	Q9UPU3	SORCS3	-0.487238	1.56159e-09
prot107	O15240	VGF	prot512	P09104	ENO2	0.487238	1.56169e-09
prot376	P02787	TF	prot1683	Q9BZR6	RTN4R	-0.487231	1.56257e-09
prot848	P35613-2	BSG	prot1116	Q06033-2	ITIH3	-0.48723	1.56271e-09
prot1565	Q93091	RNASE6	prot1597	Q96KG7	MEGF10	0.487229	1.56279e-09
prot753	P23435	CBLN1	prot1525	A0A087WWF1	SELENOM	0.487229	1.56283e-09
prot147	O60243	HS6ST1	prot1108	Q04756	HGFAC	-0.487219	1.5642e-09
prot1742	Q5VT82	PCDH9	prot1830	Q9UBQ6	EXTL2	0.487215	1.56473e-09
prot541	P0DOY3	IGLC3	prot1847	Q9UHG2	PCSK1N	-0.487214	1.56492e-09
prot1387	Q6ZSJ9	SHISA6	prot2030	K7ELL7	PRKCSH	0.487214	1.56497e-09
prot1570	Q96AQ6-2	PBXIP1	prot1759	Q9NPR2-2	SEM4B	0.487214	1.56499e-09
prot284	P01008	SERPINC1	prot554	P10599	TXN	-0.487208	1.5657e-09
prot96	O14917	PCDH17	prot447	P06307	CCK	0.487208	1.56577e-09
prot186	O75326	SEMA7A	prot2013	F5GY80	C8B	-0.487207	1.56591e-09
prot1294	Q24JP5	TMEM132A	prot1553	Q92854	SEMA4D	0.487204	1.56624e-09
prot514	P09211	GSTP1	prot1043	P63010-3	AP2B1	0.487188	1.56846e-09
prot888	P43121	MCAM	prot1880	Q9ULF5	SLC39A10	0.487188	1.56855e-09
prot964	E9PG71	EPHA4	prot1777	Q9NSC7	ST6GALNAC1	0.487187	1.56869e-09
prot1386	Q6ZRP7	QSOX2	prot1408	Q7Z7M0	MEGF8	0.487186	1.56874e-09
prot69	F8W785	GOLIM4	prot988	E9PLK3	NPEPPS	0.487181	1.56946e-09
prot208	O75976	CPD	prot800	P29622	SERPINA4	-0.48718	1.56965e-09
prot369	P02760	AMBP	prot557	P10643	C7	0.48718	1.56969e-09
prot424	P05067-11	APP	prot708	P20827	EFNA1	0.487176	1.57025e-09
prot1058	P78324	SIRPA	prot1182	Q13634-2	CDH18	0.487175	1.57026e-09
prot661	P16519-2	PCSK2	prot1730	Q9H8L6	MMRN2	0.487175	1.57028e-09
prot175	E7EWD3	ADAM23	prot1530	Q8WYK1	CNTNAP5	0.487171	1.57089e-09
prot42	A0A0J9YXX1	IGHV5101	prot553	P10586-2	PTPRF	-0.487169	1.57108e-09
prot859	P36871	PGM1	prot1353	Q6P4E1-5	CASC4	0.487167	1.57141e-09
prot478	P07686	HEXB	prot758	P23515	OMG	0.487166	1.57152e-09
prot412	P04433	IGKV311	prot455	P06733	ENO1	-0.487165	1.57165e-09
prot201	O75711	SCRG1	prot1149	Q12860	CNTN1	0.487165	1.57173e-09
prot369	P02760	AMBP	prot1898	Q9UP79	ADAMTS8	-0.487164	1.5718e-09
prot480	P07737	PFN1	prot486	A0A087WTA8	COL1A2	0.487159	1.57249e-09
prot891	P43251-4	BTD	prot904	G3V164	GRIA4	0.487156	1.57292e-09
prot896	I3L0N3	NSF	prot2030	K7ELL7	PRKCSH	0.487155	1.57306e-09
prot103	O15197-3	EPHB6	prot1607	Q96PD5	PGLYRP2	-0.487154	1.57318e-09
prot1140	Q10472	GALNT1	prot1502	Q8NFZ8	CADM4	0.48715	1.5738e-09
prot348	P02647	APOA1	prot903	P47972	NPTX2	-0.487148	1.57413e-09
prot856	P36222	CHI3L1	prot1152	Q12913	PTPRJ	0.487147	1.57417e-09
prot212	O94760	DDAH1	prot988	E9PLK3	NPEPPS	0.487146	1.5743e-09
prot1118	Q06481	APLP2	prot1595	Q96JF0	ST6GAL2	0.487144	1.57468e-09
prot673	P17677	GAP43	prot809	P30101	PDIA3	0.487144	1.57469e-09
prot1416	Q86TY3-2	CN037	prot2038	V9GYM3	APOA2	-0.487141	1.57504e-09
prot197	O75509	TNFRSF21	prot1963	A0A096LPE2	SAA2-SAA4	-0.487135	1.57581e-09
prot765	P24592	IGFBP6	prot1749	Q9HCU4	CELSR2	-0.487133	1.57613e-09
prot364	P02750	LRG1	prot877	U3KQG5	CD200	-0.487133	1.57614e-09
prot370	P02763	ORM1	prot1224	Q14894	CRYM	-0.48713	1.57656e-09
prot1478	Q8N475-2	FSTL5	prot2040	X6RKN2	NFASC	0.487129	1.57665e-09
prot503	P08603	CFH	prot638	P15151-3	PVR	-0.487125	1.57719e-09
prot879	P41271	NBL1	prot1749	Q9HCU4	CELSR2	0.487124	1.57734e-09
prot1880	Q9ULF5	SLC39A10	prot1893	Q9UN36-2	NDRG2	0.487122	1.57772e-09
prot474	P07360	C8G	prot952	A0A087X240	EFNA5	-0.487121	1.57775e-09
prot373	P02774	GC	prot1590	Q96ID5	IGSF21	-0.487119	1.57813e-09
prot91	O14786	NRP1	prot438	P05452	CLEC3B	0.487118	1.57824e-09
prot53	B9A064	IGLL5	prot422	P05060	CHGB	-0.487118	1.57828e-09
prot103	O15197-3	EPHB6	prot474	P07360	C8G	-0.487117	1.57837e-09
prot294	P01042-2	KNG1	prot1650	K7EKV3	RTBDN	-0.487115	1.57864e-09
prot1123	Q07954	LRP1	prot2025	H3BLU2	LSAMP	0.487115	1.57871e-09
prot1782	Q9NTU7	CBLN4	prot1895	Q9UN70	PCDHGC3	0.487113	1.57887e-09
prot1308	Q53RD9	FBLN7	prot1615	Q99435-4	NELL2	0.487113	1.57898e-09
prot430	P05155	SERPING1	prot1312	Q5BLP8	C4orf48	-0.487111	1.57914e-09
prot1034	P62328	TMSB4X	prot1646	Q9BRK5	SDF4	0.487111	1.57917e-09
prot363	P02749	APOH	prot1149	Q12860	CNTN1	-0.487108	1.57956e-09
prot995	P57087	JAM2	prot1187	Q13740-2	ALCAM	0.487107	1.57983e-09
prot604	P13611	VCAN	prot1744	Q9HCB6	SPON1	0.487106	1.57985e-09
prot403	E9PIM6	THY1	prot1892	Q9UMX5	NENF	0.487106	1.57991e-09
prot248	O95502	NPTXR	prot566	P11021	HSPA5	0.487105	1.58004e-09
prot780	P27169	PON1	prot1434	Q8IUK5	PLXDC1	-0.4871	1.58068e-09
prot422	P05060	CHGB	prot1941	Q9UFM8	NPTN	0.487096	1.58123e-09
prot185	O75223	GGCT	prot1556	Q92896	GLG1	0.487095	1.58144e-09
prot566	P11021	HSPA5	prot1749	Q9HCU4	CELSR2	0.487095	1.58148e-09
prot242	O95445	APOM	prot973	P55058	PLTP	-0.487094	1.58156e-09
prot1362	Q6UWH4-2	GASK1B	prot1794	Q9NY97-2	B3GN2	0.487092	1.58187e-09
prot48	A6NGN9	IGLON5	prot1138	Q10469	MGAT2	0.487088	1.5824e-09
prot1806	Q9NZP8	C1RL	prot1900	Q9UPU3	SORCS3	-0.487088	1.5824e-09
prot758	P23515	OMG	prot1530	Q8WYK1	CNTNAP5	0.487087	1.58253e-09
prot42	A0A0J9YXX1	IGHV5101	prot1882	Q9ULI3	HEG1	-0.487085	1.58279e-09
prot747	P23083	IGHV12	prot793	P29120-2	PCSK1	-0.487084	1.58293e-09
prot234	O95185-2	UNC5C	prot1755	Q9NPD7	NRN1	0.487077	1.58391e-09
prot999	R4GMM9	NXPH1	prot1433	Q8IUC8	GALNT13	0.487075	1.58425e-09
prot186	O75326	SEMA7A	prot1043	P63010-3	AP2B1	0.487073	1.58452e-09
prot51	A6NLU5	VSTM2B	prot1428	Q86Y38	XYLT1	0.487069	1.58502e-09
prot503	P08603	CFH	prot523	P09603	CSF1	-0.487067	1.58529e-09
prot385	P03952	KLKB1	prot830	P33151	CDH5	0.487066	1.58551e-09
prot761	P23560	BDNF	prot1277	Q16610	ECM1	0.487066	1.58554e-09
prot749	P23142-4	FBLN1	prot1646	Q9BRK5	SDF4	0.487065	1.58566e-09
prot82	O14514	ADGRB1	prot355	P02679	FGG	-0.487063	1.58591e-09
prot598	P13473-2	LAMP2	prot1761	Q9NQ36-3	SCUBE2	0.487062	1.58607e-09
prot91	O14786	NRP1	prot1043	P63010-3	AP2B1	0.487047	1.5881e-09
prot371	P02765	AHSG	prot1902	Q9UQ52	CNTN6	-0.487039	1.58928e-09
prot280	P00747	PLG	prot287	P01019	AGT	-0.487037	1.58958e-09
prot1361	Q6UW01	CBLN3	prot1666	Q9BXJ3	C1QTNF4	0.487037	1.5896e-09
prot877	U3KQG5	CD200	prot1880	Q9ULF5	SLC39A10	0.487036	1.58961e-09
prot229	O94991	SLITRK5	prot1327	Q5VSG8	MANEAL	0.48703	1.59055e-09
prot35	A0A0C4DH38	IGHV551	prot1983	A0A0J9YY99	A0A0J9YY99	0.487029	1.59064e-09
prot111	O15400-2	STX7	prot951	P52799	EFNB2	0.487029	1.59066e-09
prot1200	Q14118	DAG1	prot1973	A0A0D9SF30	NCAM1	0.487024	1.59141e-09
prot744	P22792	CPN2	prot963	F8W9W0	EPHA5	-0.487023	1.59153e-09
prot471	P07357	C8A	prot1499	Q8NFT8	DNER	-0.487021	1.59181e-09
prot301	P01210	PENK	prot1428	Q86Y38	XYLT1	0.487017	1.59228e-09
prot756	P23470-2	PTPRG	prot1494	Q8NCL4	GALNT6	0.487014	1.59279e-09
prot665	P16949	STMN1	prot896	I3L0N3	NSF	0.487008	1.59368e-09
prot750	P23284	PPIB	prot1114	Q05707-2	COL14A1	0.487007	1.59375e-09
prot267	P00450	CP	prot1377	Q6UXK5	LRRN1	-0.487006	1.59384e-09
prot271	P00533-4	EGFR	prot578	P11717	IGF2R	0.487002	1.5944e-09
prot149	O60279	SUSD5	prot1871	Q9UKM7	MAN1B1	0.486999	1.59484e-09
prot325	P01742	IGHV169	prot724	P21802-8	FGFR2	-0.486999	1.59491e-09
prot278	P00742	F10	prot785	P27918	CFP	0.486997	1.59517e-09
prot208	O75976	CPD	prot1376	Q6UXK2	ISLR2	0.486996	1.59529e-09
prot204	A0A1B0GVB9	ATP6AP2	prot793	P29120-2	PCSK1	0.486991	1.59596e-09
prot641	P15291-2	B4GT1	prot1882	Q9ULI3	HEG1	0.486991	1.59597e-09
prot216	O94772	LY6H	prot1200	Q14118	DAG1	0.486989	1.59634e-09
prot1132	Q08629	SPOCK1	prot1529	Q8WY21-4	SORC1	0.486984	1.59696e-09
prot228	O94985	CLSTN1	prot1342	Q6EMK4	VASN	0.486984	1.59705e-09
prot838	P35052	GPC1	prot1550	Q92823-2	NRCAM	0.486982	1.59729e-09
prot242	O95445	APOM	prot422	P05060	CHGB	-0.48698	1.59758e-09
prot1149	Q12860	CNTN1	prot1877	A0A0D9SEP4	NRXN1	0.486969	1.59903e-09
prot364	P02750	LRG1	prot1782	Q9NTU7	CBLN4	-0.486967	1.59933e-09
prot1556	Q92896	GLG1	prot1609	Q96PX8	SLITRK1	0.486963	1.59996e-09
prot286	P01011	SERPINA3	prot618	P14151	SELL	0.486961	1.60022e-09
prot107	O15240	VGF	prot174	O75071	EFCAB14	0.486959	1.60048e-09
prot1024	P61626	LYZ	prot1794	Q9NY97-2	B3GN2	-0.486955	1.60108e-09
prot1822	Q9P2E7-2	PCDH10	prot1933	Q9Y5I4	PCDHAC2	0.486954	1.60127e-09
prot276	P00739	HPR	prot350	K7ERI9	APOC1	0.486948	1.60199e-09
prot802	P29966	MARCKS	prot988	E9PLK3	NPEPPS	0.486948	1.60208e-09
prot693	Q5T985	ITIH2	prot1394	Q7LFX5	CHST15	-0.486942	1.60288e-09
prot271	P00533-4	EGFR	prot738	I6LM06	FGFR3	0.486941	1.60306e-09
prot617	P14138	EDN3	prot802	P29966	MARCKS	0.486939	1.60326e-09
prot92	O14791	APOL1	prot1226	Q14982-2	OPCML	-0.486936	1.60368e-09
prot747	P23083	IGHV12	prot918	P49257	LMAN1	-0.486936	1.60376e-09
prot512	P09104	ENO2	prot1943	Q9Y646	CPQ	0.486933	1.60418e-09
prot861	P36955	SERPINF1	prot1912	Q9Y279-2	VSIG4	0.486932	1.60429e-09
prot466	P07237	P4HB	prot1176	A0A1B0GTP7	ASAH1	0.486932	1.6043e-09
prot383	P03950	ANG	prot1877	A0A0D9SEP4	NRXN1	-0.486925	1.60531e-09
prot1286	Q16706	MAN2A1	prot1880	Q9ULF5	SLC39A10	0.486925	1.60532e-09
prot693	Q5T985	ITIH2	prot1265	Q15904	ATP6AP1	-0.486923	1.60552e-09
prot795	P29218	IMPA1	prot1043	P63010-3	AP2B1	0.486918	1.60627e-09
prot981	J3KRI5	CDH8	prot1178	Q13554-7	CAMK2B	0.486916	1.60654e-09
prot262	P00338	LDHA	prot1284	Q16658	FSCN1	0.486912	1.60711e-09
prot120	O43291	SPINT2	prot407	P04275	VWF	0.486911	1.60722e-09
prot1587	Q96HD1	CRELD1	prot2038	V9GYM3	APOA2	-0.486911	1.60735e-09
prot1406	Q7Z7G0	ABI3BP	prot1472	Q8N3J6-2	CADM2	-0.48691	1.60746e-09
prot267	P00450	CP	prot1130	Q08431	MFGE8	-0.486908	1.60765e-09
prot348	P02647	APOA1	prot1275	Q16568	CARTPT	-0.486905	1.60817e-09
prot1212	Q14515	SPARCL1	prot1871	Q9UKM7	MAN1B1	0.4869	1.60887e-09
prot403	E9PIM6	THY1	prot1555	Q92876	KLK6	0.486897	1.60927e-09
prot130	C9JR67	SGCE	prot1645	Q9BRK3-2	MXRA8	0.486893	1.60987e-09
prot408	I3L145	SHBG	prot1819	Q9P232	CNTN3	-0.486892	1.61002e-09
prot1278	Q16620-2	NTRK2	prot1790	Q9NY47-2	CACNA2D2	0.486892	1.61003e-09
prot85	O14594	NCAN	prot550	P10451-4	SPP1	0.486887	1.61062e-09
prot209	O76061	STC2	prot387	P04003	C4BPA	-0.486886	1.61077e-09
prot541	P0DOY3	IGLC3	prot1419	Q86UN3	RTN4RL2	-0.486883	1.61129e-09
prot120	O43291	SPINT2	prot644	E7ENM0	ELN	0.486882	1.61133e-09
prot1046	E5RJR5	SKP1	prot1877	A0A0D9SEP4	NRXN1	0.486882	1.61135e-09
prot332	P01834	IGKC	prot1547	Q92765	FRZB	-0.486881	1.61158e-09
prot778	P26572	MGAT1	prot1411	Q86SF2	GALNT7	0.486881	1.61158e-09
prot26	A0A0B4J1Y9	IGHV372	prot471	P07357	C8A	0.48688	1.61171e-09
prot1106	Q03591	CFHR1	prot1926	A0A087X054	HYOU1	-0.48688	1.61173e-09
prot1214	Q14520-2	HABP2	prot1970	A0A0C4DH35	IGHV335	0.486878	1.61201e-09
prot129	O43529	CHST10	prot404	P04217	A1BG	-0.486874	1.61252e-09
prot1416	Q86TY3-2	CN037	prot1825	G5E9G7	NRXN2	0.486873	1.61263e-09
prot248	O95502	NPTXR	prot1879	F5H5X9	CDH7	0.486872	1.61276e-09
prot1433	Q8IUC8	GALNT13	prot1895	Q9UN70	PCDHGC3	0.486872	1.61281e-09
prot401	P04196	HRG	prot1710	Q9H2E6	SEMA6A	-0.486871	1.613e-09
prot435	P05408-2	SCG5	prot1748	Q9HCU0	CD248	0.48687	1.61306e-09
prot808	P30086	PEBP1	prot1794	Q9NY97-2	B3GN2	0.486868	1.61338e-09
prot202	O75752	B3GALNT1	prot447	P06307	CCK	0.486868	1.61345e-09
prot387	P04003	C4BPA	prot1898	Q9UP79	ADAMTS8	-0.486855	1.61528e-09
prot1128	Q08345	DDR1	prot1497	Q8NES3	LFNG	0.486852	1.61566e-09
prot429	P05154	SERPINA5	prot1306	Q53EL9-3	SEZ6	-0.48685	1.61599e-09
prot918	P49257	LMAN1	prot1996	B7ZKJ8	ITIH4	-0.486848	1.61623e-09
prot888	P43121	MCAM	prot1443	Q8IW52	SLITRK4	0.486845	1.61661e-09
prot762	P23582	NPPC	prot1813	Q9P0K9	FRRS1L	0.486844	1.61675e-09
prot1229	Q14DG7	TMEM132B	prot1807	Q9NZR2	LRP1B	0.486841	1.6172e-09
prot684	P19021	PAM	prot918	P49257	LMAN1	0.486837	1.61778e-09
prot831	P33908	MAN1A1	prot1325	Q5T848	GPR158	0.486837	1.61785e-09
prot1034	P62328	TMSB4X	prot1211	Q14508	WFDC2	-0.486836	1.61791e-09
prot761	P23560	BDNF	prot829	P32119	PRDX2	0.486835	1.61813e-09
prot1847	Q9UHG2	PCSK1N	prot1952	A0A075B6K5	IGLV39	-0.486833	1.61831e-09
prot866	P37837	TALDO1	prot1592	A0A087WSY5	CPB2	-0.486832	1.61853e-09
prot71	O00468-6	AGRN	prot780	P27169	PON1	-0.48683	1.61881e-09
prot1138	Q10469	MGAT2	prot1500	Q8NFY4-6	SEM6D	0.486829	1.61899e-09
prot39	A0A0C4DH72	IGKV16	prot1749	Q9HCU4	CELSR2	-0.486827	1.61919e-09
prot663	P16870-2	CBPE	prot750	P23284	PPIB	0.486827	1.61919e-09
prot1782	Q9NTU7	CBLN4	prot1871	Q9UKM7	MAN1B1	0.486826	1.61935e-09
prot1138	Q10469	MGAT2	prot1710	Q9H2E6	SEMA6A	0.486824	1.61961e-09
prot294	P01042-2	KNG1	prot1043	P63010-3	AP2B1	-0.48682	1.62023e-09
prot778	P26572	MGAT1	prot982	P55287-2	CDH11	0.486817	1.62064e-09
prot800	P29622	SERPINA4	prot1291	Q16849	PTPRN	-0.486815	1.62093e-09
prot285	P01009	SERPINA1	prot1973	A0A0D9SF30	NCAM1	-0.486815	1.62099e-09
prot383	P03950	ANG	prot1177	E7EVP0	PNOC	-0.486813	1.62117e-09
prot175	E7EWD3	ADAM23	prot892	P43652	AFM	-0.486807	1.62203e-09
prot450	P06331	IGHV434	prot1590	Q96ID5	IGSF21	-0.486804	1.62244e-09
prot248	O95502	NPTXR	prot355	P02679	FGG	-0.486804	1.62255e-09
prot506	P08697	SERPINF2	prot1684	A0A0A0MR20	CNTNAP4	-0.486802	1.62276e-09
prot202	O75752	B3GALNT1	prot541	P0DOY3	IGLC3	-0.486801	1.62297e-09
prot202	O75752	B3GALNT1	prot1182	Q13634-2	CDH18	0.486799	1.62317e-09
prot349	P02649	APOE	prot1677	B7ZLJ8	SEZ6L	0.486798	1.62329e-09
prot262	P00338	LDHA	prot1904	Q9UQM7	CAMK2A	0.486792	1.62423e-09
prot1200	Q14118	DAG1	prot1242	Q15262	PTPRK	0.486788	1.62477e-09
prot1043	P63010-3	AP2B1	prot1914	Q9Y287	ITM2B	0.486786	1.62504e-09
prot663	P16870-2	CBPE	prot1306	Q53EL9-3	SEZ6	0.486783	1.6255e-09
prot874	P40189	IL6ST	prot1806	Q9NZP8	C1RL	-0.48678	1.62594e-09
prot459	P06865	HEXA	prot1437	Q8IUX7	AEBP1	0.486774	1.62679e-09
prot184	O75173	ADAMTS4	prot1618	Q99523	SORT1	0.486772	1.62712e-09
prot236	O95206-2	PCDH8	prot364	P02750	LRG1	-0.486771	1.62718e-09
prot762	P23582	NPPC	prot1530	Q8WYK1	CNTNAP5	0.486769	1.62746e-09
prot1871	Q9UKM7	MAN1B1	prot1914	Q9Y287	ITM2B	0.486769	1.62746e-09
prot1634	Q99983	OMD	prot1768	Q9NRN5	OLFML3	0.486767	1.62786e-09
prot779	P26992	CNTFR	prot1777	Q9NSC7	ST6GALNAC1	0.486766	1.62796e-09
prot92	O14791	APOL1	prot1242	Q15262	PTPRK	-0.486766	1.62798e-09
prot92	O14791	APOL1	prot278	P00742	F10	0.486764	1.6282e-09
prot110	H9KV31	NCAM2	prot512	P09104	ENO2	0.486764	1.6283e-09
prot1406	Q7Z7G0	ABI3BP	prot1742	Q5VT82	PCDH9	-0.486762	1.62852e-09
prot107	O15240	VGF	prot493	P08253	MMP2	-0.486761	1.6287e-09
prot145	A2A3C1	ADGRB2	prot1500	Q8NFY4-6	SEM6D	0.486759	1.62892e-09
prot316	P01700	IGLV147	prot1474	Q8N3T6	TMEM132C	-0.486758	1.62915e-09
prot831	P33908	MAN1A1	prot1683	Q9BZR6	RTN4R	0.486757	1.62921e-09
prot66	O00391	QSOX1	prot1159	Q13228	SELENBP1	0.486757	1.62929e-09
prot1316	Q5JRA6-2	MIA3	prot1984	A0A0U1RQC5	NRXN3	0.486755	1.62953e-09
prot1592	A0A087WSY5	CPB2	prot1728	Q9H7Y0	DIPK2B	-0.486753	1.62984e-09
prot289	P01024	C3	prot1229	Q14DG7	TMEM132B	-0.486751	1.63013e-09
prot756	P23470-2	PTPRG	prot1859	Q9UJ99	CDH22	0.486751	1.63015e-09
prot176	B4DKD2	ADAM11	prot503	P08603	CFH	-0.48675	1.6302e-09
prot520	P09486	SPARC	prot1638	Q9BQ16	SPOCK3	0.486745	1.63091e-09
prot928	F8W1B7	MMP14	prot1028	J3KMY5	NPC2	0.486742	1.63141e-09
prot694	P19827	ITIH1	prot1500	Q8NFY4-6	SEM6D	-0.486739	1.63187e-09
prot147	O60243	HS6ST1	prot743	P22748	CA4	0.486736	1.63224e-09
prot1474	Q8N3T6	TMEM132C	prot2005	E7ESV6	ADGRL3	0.486723	1.63407e-09
prot325	P01742	IGHV169	prot329	P01782	IGHV39	0.486719	1.63476e-09
prot1130	Q08431	MFGE8	prot1291	Q16849	PTPRN	0.48671	1.63606e-09
prot387	P04003	C4BPA	prot684	P19021	PAM	-0.486707	1.63644e-09
prot130	C9JR67	SGCE	prot1729	Q9H8J5	MANSC1	0.486706	1.63658e-09
prot82	O14514	ADGRB1	prot541	P0DOY3	IGLC3	-0.486701	1.63722e-09
prot663	P16870-2	CBPE	prot1258	Q15818	NPTX1	0.4867	1.63737e-09
prot212	O94760	DDAH1	prot821	P31150	GDI1	0.4867	1.63739e-09
prot754	P23468	PTPRD	prot877	U3KQG5	CD200	0.486695	1.63813e-09
prot1494	Q8NCL4	GALNT6	prot1996	B7ZKJ8	ITIH4	-0.486694	1.63827e-09
prot729	P22061	PCMT1	prot1138	Q10469	MGAT2	0.48669	1.63886e-09
prot859	P36871	PGM1	prot1043	P63010-3	AP2B1	0.486687	1.63932e-09
prot129	O43529	CHST10	prot1502	Q8NFZ8	CADM4	0.486686	1.63948e-09
prot287	P01019	AGT	prot1474	Q8N3T6	TMEM132C	0.486686	1.6395e-09
prot1278	Q16620-2	NTRK2	prot1566	Q969H8	MYDGF	0.486674	1.64121e-09
prot725	P21810	BGN	prot973	P55058	PLTP	0.48667	1.64172e-09
prot1182	Q13634-2	CDH18	prot1214	Q14520-2	HABP2	-0.48667	1.64173e-09
prot1265	Q15904	ATP6AP1	prot1877	A0A0D9SEP4	NRXN1	0.486666	1.64228e-09
prot350	K7ERI9	APOC1	prot1459	Q8IZS8	CACNA2D3	-0.486665	1.64242e-09
prot85	O14594	NCAN	prot1137	Q0P6D2	DIPK1C	0.486661	1.64305e-09
prot1277	Q16610	ECM1	prot1673	A0A087X0T8	CADM1	0.486655	1.64391e-09
prot940	P51884	LUM	prot1471	A0A0C4DGI5	TAFA2	-0.486655	1.64398e-09
prot479	P07711	CTSL	prot1114	Q05707-2	COL14A1	0.486654	1.64402e-09
prot1043	P63010-3	AP2B1	prot1400	Q7Z5A7-2	TAFA5	0.486654	1.64403e-09
prot747	P23083	IGHV12	prot1895	Q9UN70	PCDHGC3	-0.486651	1.64444e-09
prot733	P22304	IDS	prot1592	A0A087WSY5	CPB2	-0.48665	1.64469e-09
prot1106	Q03591	CFHR1	prot1973	A0A0D9SF30	NCAM1	-0.486649	1.64487e-09
prot933	A0A087WXM8	BCAM	prot1183	Q13641	TPBG	0.486648	1.64493e-09
prot1158	Q13217	DNAJC3	prot1914	Q9Y287	ITM2B	0.486646	1.64528e-09
prot1524	Q8WVQ1-3	CANT1	prot1525	A0A087WWF1	SELENOM	0.486645	1.64536e-09
prot431	P05160	F13B	prot838	P35052	GPC1	-0.486643	1.64566e-09
prot306	P01344	IGF2	prot378	P02790	HPX	0.486641	1.64591e-09
prot1704	Q9H1U4	MEGF9	prot1727	Q9H741	C12orf49	0.486641	1.64601e-09
prot373	P02774	GC	prot1595	Q96JF0	ST6GAL2	-0.48664	1.64614e-09
prot1048	P63313	TMSB10	prot1294	Q24JP5	TMEM132A	0.486638	1.64632e-09
prot738	I6LM06	FGFR3	prot1892	Q9UMX5	NENF	0.486638	1.64634e-09
prot285	P01009	SERPINA1	prot1928	Q9Y5F6	PCDHGC5	-0.486633	1.64712e-09
prot201	O75711	SCRG1	prot575	P11362-20	FGFR1	0.486628	1.64777e-09
prot1394	Q7LFX5	CHST15	prot1416	Q86TY3-2	CN037	0.486628	1.64778e-09
prot234	O95185-2	UNC5C	prot1926	A0A087X054	HYOU1	0.486627	1.64794e-09
prot302	P01213	PDYN	prot1830	Q9UBQ6	EXTL2	0.486625	1.64821e-09
prot91	O14786	NRP1	prot875	P40925	MDH1	0.486623	1.64858e-09
prot1386	Q6ZRP7	QSOX2	prot1499	Q8NFT8	DNER	0.48662	1.64899e-09
prot429	P05154	SERPINA5	prot1933	Q9Y5I4	PCDHAC2	-0.486614	1.64985e-09
prot1488	Q8NBJ4-2	GOLM1	prot1755	Q9NPD7	NRN1	0.48661	1.65045e-09
prot429	P05154	SERPINA5	prot882	E9PF59	DPP6	-0.486609	1.65059e-09
prot501	P08581	MET	prot1598	Q96KN2	CNDP1	0.486606	1.65098e-09
prot362	P02748	C9	prot472	P07358	C8B	0.486605	1.65118e-09
prot838	P35052	GPC1	prot1108	Q04756	HGFAC	-0.486603	1.65147e-09
prot1024	P61626	LYZ	prot1926	A0A087X054	HYOU1	-0.486602	1.65159e-09
prot465	P07225	PROS1	prot469	A0A1B0GVD5	CTSD	0.486602	1.65162e-09
prot757	P23471-2	PTPRZ1	prot1046	E5RJR5	SKP1	0.486596	1.65247e-09
prot149	O60279	SUSD5	prot1030	P61970	NUTF2	0.486595	1.65266e-09
prot291	Q5H9A7	TIMP1	prot1919	Q9Y2I2-1	NTNG1	-0.486593	1.65287e-09
prot479	P07711	CTSL	prot952	A0A087X240	EFNA5	0.486586	1.65397e-09
prot468	E9PEK4	CSF1R	prot2025	H3BLU2	LSAMP	0.486586	1.65398e-09
prot959	P54289-2	CACNA2D1	prot1411	Q86SF2	GALNT7	0.486582	1.65454e-09
prot384	P03951	F11	prot388	P04004	VTN	0.486577	1.65521e-09
prot1538	Q92563	SPOCK2	prot1585	Q96GW7	BCAN	0.486568	1.6565e-09
prot832	P34059	GALNS	prot1585	Q96GW7	BCAN	0.486565	1.657e-09
prot808	P30086	PEBP1	prot921	P49641	MAN2A2	0.486564	1.65714e-09
prot951	P52799	EFNB2	prot1877	A0A0D9SEP4	NRXN1	0.48656	1.65773e-09
prot204	A0A1B0GVB9	ATP6AP2	prot1728	Q9H7Y0	DIPK2B	0.486559	1.65785e-09
prot1683	Q9BZR6	RTN4R	prot1965	A0A0A0MTQ4	RGMA	0.486559	1.65795e-09
prot404	P04217	A1BG	prot1546	Q92752	TNR	-0.486558	1.65799e-09
prot208	O75976	CPD	prot852	P35858	IGFALS	-0.486558	1.65805e-09
prot397	P04114	APOB	prot1124	Q08174-2	PCDH1	-0.486555	1.65843e-09
prot1239	Q15223	NECTIN1	prot1897	Q9UNW1	MINPP1	0.486553	1.65877e-09
prot761	P23560	BDNF	prot1598	Q96KN2	CNDP1	0.486552	1.65886e-09
prot1794	Q9NY97-2	B3GN2	prot1996	B7ZKJ8	ITIH4	-0.486549	1.65931e-09
prot889	E7EQM8	DCC	prot1123	Q07954	LRP1	0.486545	1.66e-09
prot809	P30101	PDIA3	prot1348	Q6MZW2	FSTL4	0.486543	1.66024e-09
prot378	P02790	HPX	prot1997	C9J2H1	ITIH5	-0.486538	1.661e-09
prot176	B4DKD2	ADAM11	prot354	P02675	FGB	-0.486536	1.66125e-09
prot465	P07225	PROS1	prot914	P48740-2	MASP1	0.486533	1.6617e-09
prot1609	Q96PX8	SLITRK1	prot1744	Q9HCB6	SPON1	0.486533	1.66172e-09
prot278	P00742	F10	prot693	Q5T985	ITIH2	0.486531	1.66193e-09
prot1524	Q8WVQ1-3	CANT1	prot1914	Q9Y287	ITM2B	0.486528	1.66246e-09
prot1354	Q6P9A2	GALNT18	prot1618	Q99523	SORT1	0.486523	1.66308e-09
prot821	P31150	GDI1	prot1650	K7EKV3	RTBDN	0.486519	1.66368e-09
prot665	P16949	STMN1	prot754	P23468	PTPRD	0.486518	1.66386e-09
prot396	A0A0A0MSC4	PDGFA	prot1139	Q10471	GALNT2	0.486517	1.66404e-09
prot250	O95633-2	FSTL3	prot1896	Q9UNN8	PROCR	0.486514	1.66447e-09
prot280	P00747	PLG	prot1177	E7EVP0	PNOC	-0.486514	1.6645e-09
prot262	P00338	LDHA	prot1871	Q9UKM7	MAN1B1	0.486513	1.66454e-09
prot780	P27169	PON1	prot1226	Q14982-2	OPCML	-0.486508	1.66539e-09
prot26	A0A0B4J1Y9	IGHV372	prot904	G3V164	GRIA4	-0.486507	1.66543e-09
prot1353	Q6P4E1-5	CASC4	prot1570	Q96AQ6-2	PBXIP1	0.486506	1.66566e-09
prot328	P01780	IGHV37	prot1967	A0A0B4J2B5	IGHV3OR169	0.486505	1.66573e-09
prot724	P21802-8	FGFR2	prot1755	Q9NPD7	NRN1	0.486505	1.66575e-09
prot108	O15335	CHAD	prot566	P11021	HSPA5	0.486501	1.66634e-09
prot147	O60243	HS6ST1	prot204	A0A1B0GVB9	ATP6AP2	0.4865	1.66647e-09
prot195	O75493	CA11	prot449	P06312	IGKV41	-0.4865	1.6665e-09
prot186	O75326	SEMA7A	prot951	P52799	EFNB2	0.486493	1.66754e-09
prot116	O43173	ST8SIA3	prot1807	Q9NZR2	LRP1B	0.486493	1.66757e-09
prot289	P01024	C3	prot761	P23560	BDNF	-0.486493	1.66759e-09
prot795	P29218	IMPA1	prot1353	Q6P4E1-5	CASC4	0.486486	1.66853e-09
prot758	P23515	OMG	prot1641	Q9BQT9	CLSTN3	0.486485	1.66877e-09
prot291	Q5H9A7	TIMP1	prot757	P23471-2	PTPRZ1	-0.486481	1.66926e-09
prot692	P19652	ORM2	prot1362	Q6UWH4-2	GASK1B	-0.486481	1.66929e-09
prot541	P0DOY3	IGLC3	prot981	J3KRI5	CDH8	-0.48648	1.66945e-09
prot438	P05452	CLEC3B	prot973	P55058	PLTP	0.48648	1.66949e-09
prot184	O75173	ADAMTS4	prot1598	Q96KN2	CNDP1	0.486477	1.66995e-09
prot308	P01594	IGKV133	prot1120	Q06830	PRDX1	-0.486476	1.67e-09
prot1067	P80108	GPLD1	prot1458	Q8IZP7	HS6ST3	-0.486476	1.67001e-09
prot174	O75071	EFCAB14	prot1711	Q9H2X0	CHRD	0.486474	1.67034e-09
prot506	P08697	SERPINF2	prot1759	Q9NPR2-2	SEM4B	-0.486472	1.67065e-09
prot1202	Q14165	MLEC	prot1394	Q7LFX5	CHST15	0.48647	1.6709e-09
prot875	P40925	MDH1	prot1926	A0A087X054	HYOU1	0.486463	1.67201e-09
prot890	P43234	CTSO	prot1354	Q6P9A2	GALNT18	0.486459	1.67257e-09
prot355	P02679	FGG	prot1996	B7ZKJ8	ITIH4	0.486456	1.67303e-09
prot1416	Q86TY3-2	CN037	prot1650	K7EKV3	RTBDN	0.486449	1.67399e-09
prot729	P22061	PCMT1	prot1948	Q9Y6N8	CDH10	0.486444	1.67473e-09
prot145	A2A3C1	ADGRB2	prot1777	Q9NSC7	ST6GALNAC1	0.48644	1.67532e-09
prot1501	Q8NFZ4	NLGN2	prot1581	Q96FE7-4	PIK3IP1	0.486437	1.67574e-09
prot92	O14791	APOL1	prot1926	A0A087X054	HYOU1	-0.486422	1.67801e-09
prot39	A0A0C4DH72	IGKV16	prot904	G3V164	GRIA4	-0.486421	1.67807e-09
prot454	P06727	APOA4	prot1842	Q9UGM5	FETUB	0.486408	1.68011e-09
prot602	P13591	NCAM1	prot1921	Q9Y2T3	GDA	0.486405	1.68047e-09
prot363	P02749	APOH	prot738	I6LM06	FGFR3	-0.486401	1.68105e-09
prot393	P04075	ALDOA	prot729	P22061	PCMT1	0.4864	1.68116e-09
prot1494	Q8NCL4	GALNT6	prot2037	R4GMM8	ROBO2	0.486396	1.6819e-09
prot744	P22792	CPN2	prot1742	Q5VT82	PCDH9	-0.486395	1.68201e-09
prot1046	E5RJR5	SKP1	prot1177	E7EVP0	PNOC	0.486391	1.6825e-09
prot287	P01019	AGT	prot724	P21802-8	FGFR2	0.486384	1.68358e-09
prot981	J3KRI5	CDH8	prot1681	A0A087WZS0	LYNX1	0.486379	1.68433e-09
prot69	F8W785	GOLIM4	prot1278	Q16620-2	NTRK2	0.486379	1.68442e-09
prot68	O00451	GFRA2	prot1867	Q9UK55	SERPINA10	-0.486378	1.68442e-09
prot1541	Q92673	SORL1	prot1914	Q9Y287	ITM2B	0.486372	1.68538e-09
prot747	P23083	IGHV12	prot1240	Q15256	PTPRR	-0.486369	1.68589e-09
prot1108	Q04756	HGFAC	prot1921	Q9Y2T3	GDA	-0.486363	1.68673e-09
prot472	P07358	C8B	prot1882	Q9ULI3	HEG1	-0.486361	1.68694e-09
prot195	O75493	CA11	prot332	P01834	IGKC	-0.48636	1.6871e-09
prot453	P06681	C2	prot1187	Q13740-2	ALCAM	-0.48636	1.68721e-09
prot604	P13611	VCAN	prot808	P30086	PEBP1	0.486358	1.68746e-09
prot316	P01700	IGLV147	prot1034	P62328	TMSB4X	-0.486358	1.68747e-09
prot287	P01019	AGT	prot1478	Q8N475-2	FSTL5	0.486357	1.68758e-09
prot1137	Q0P6D2	DIPK1C	prot1620	Q99574	SERPINI1	0.486353	1.68813e-09
prot197	O75509	TNFRSF21	prot1108	Q04756	HGFAC	-0.486352	1.68841e-09
prot108	O15335	CHAD	prot1387	Q6ZSJ9	SHISA6	0.486348	1.68892e-09
prot1831	Q9UBR2	CTSZ	prot1943	Q9Y646	CPQ	0.486346	1.68924e-09
prot232	O95158	NXPH4	prot1817	Q9P121-4	NTM	0.486344	1.68954e-09
prot98	O15031	PLXNB2	prot1554	Q92859-3	NEO1	0.48634	1.6901e-09
prot449	P06312	IGKV41	prot570	P11142	HSPA8	-0.486334	1.69098e-09
prot1164	Q13332-3	PTPRS	prot1877	A0A0D9SEP4	NRXN1	0.486334	1.69106e-09
prot1124	Q08174-2	PCDH1	prot1721	Q9H4D0	CLSTN2	0.486333	1.69111e-09
prot874	P40189	IL6ST	prot1859	Q9UJ99	CDH22	0.486332	1.69125e-09
prot295	A9UJN9	PDGFB	prot918	P49257	LMAN1	0.486328	1.69191e-09
prot1328	A0A0A0MQY7	CACHD1	prot1478	Q8N475-2	FSTL5	0.486324	1.69249e-09
prot460	P07093-2	SERPINE2	prot1525	A0A087WWF1	SELENOM	0.486324	1.69257e-09
prot347	P02462-2	COL4A1	prot683	P18669	PGAM1	0.486324	1.69258e-09
prot363	P02749	APOH	prot1408	Q7Z7M0	MEGF8	-0.486323	1.69272e-09
prot462	P07195	LDHB	prot1413	Q86SR1	GALNT10	0.486316	1.69364e-09
prot1327	Q5VSG8	MANEAL	prot2037	R4GMM8	ROBO2	0.486314	1.69395e-09
prot1813	Q9P0K9	FRRS1L	prot1994	B4E1Z4	AL645922.1	-0.486312	1.69431e-09
prot1120	Q06830	PRDX1	prot1527	Q8WXD2	SCG3	0.486309	1.69472e-09
prot652	P16035	TIMP2	prot750	P23284	PPIB	0.486309	1.69474e-09
prot1502	Q8NFZ8	CADM4	prot1598	Q96KN2	CNDP1	0.486305	1.6954e-09
prot262	P00338	LDHA	prot436	S4R371	FABP3	0.486304	1.69543e-09
prot1525	A0A087WWF1	SELENOM	prot1796	Q9NYQ8	FAT2	0.486303	1.6957e-09
prot639	P15169	CPN1	prot1973	A0A0D9SF30	NCAM1	-0.486301	1.69599e-09
prot71	O00468-6	AGRN	prot1130	Q08431	MFGE8	0.4863	1.69607e-09
prot355	P02679	FGG	prot829	P32119	PRDX2	-0.486296	1.69668e-09
prot995	P57087	JAM2	prot1424	Q86VZ4	LRP11	0.486294	1.697e-09
prot229	O94991	SLITRK5	prot1192	Q13867	BLMH	0.486291	1.69742e-09
prot110	H9KV31	NCAM2	prot877	U3KQG5	CD200	0.486285	1.69826e-09
prot747	P23083	IGHV12	prot1224	Q14894	CRYM	-0.486285	1.69829e-09
prot45	A2NJV5	IGKV229	prot1501	Q8NFZ4	NLGN2	-0.486279	1.69918e-09
prot363	P02749	APOH	prot988	E9PLK3	NPEPPS	-0.486279	1.69925e-09
prot176	B4DKD2	ADAM11	prot1782	Q9NTU7	CBLN4	0.486277	1.69945e-09
prot276	P00739	HPR	prot1592	A0A087WSY5	CPB2	0.486277	1.69947e-09
prot370	P02763	ORM1	prot1376	Q6UXK2	ISLR2	-0.486265	1.70135e-09
prot271	P00533-4	EGFR	prot1502	Q8NFZ8	CADM4	0.486264	1.70153e-09
prot85	O14594	NCAN	prot638	P15151-3	PVR	0.486263	1.70166e-09
prot190	O75368	SH3BGRL	prot874	P40189	IL6ST	0.486262	1.70183e-09
prot90	O14773	TPP1	prot108	O15335	CHAD	0.486254	1.70303e-09
prot289	P01024	C3	prot429	P05154	SERPINA5	0.486253	1.70307e-09
prot51	A6NLU5	VSTM2B	prot875	P40925	MDH1	0.48625	1.70353e-09
prot1149	Q12860	CNTN1	prot1933	Q9Y5I4	PCDHAC2	0.486249	1.70378e-09
prot1128	Q08345	DDR1	prot1351	Q6NW40	RGMB	0.486245	1.70433e-09
prot1424	Q86VZ4	LRP11	prot1893	Q9UN36-2	NDRG2	0.486245	1.70437e-09
prot236	O95206-2	PCDH8	prot1683	Q9BZR6	RTN4R	0.48624	1.705e-09
prot553	P10586-2	PTPRF	prot1342	Q6EMK4	VASN	0.48624	1.70511e-09
prot744	P22792	CPN2	prot1242	Q15262	PTPRK	-0.486237	1.70557e-09
prot8	P01615	IGKV2D28	prot384	P03951	F11	0.486236	1.70568e-09
prot197	O75509	TNFRSF21	prot866	P37837	TALDO1	0.486234	1.70597e-09
prot979	P55283	CDH4	prot1665	Q9BX67	JAM3	0.486232	1.70623e-09
prot951	P52799	EFNB2	prot988	E9PLK3	NPEPPS	0.486229	1.70668e-09
prot1043	P63010-3	AP2B1	prot1219	Q14697	GANAB	0.486227	1.70701e-09
prot1742	Q5VT82	PCDH9	prot1933	Q9Y5I4	PCDHAC2	0.486221	1.70789e-09
prot1416	Q86TY3-2	CN037	prot2025	H3BLU2	LSAMP	0.486218	1.7083e-09
prot371	P02765	AHSG	prot733	P22304	IDS	-0.486217	1.70843e-09
prot287	P01019	AGT	prot1880	Q9ULF5	SLC39A10	0.486217	1.70844e-09
prot686	P19022	CDH2	prot1975	A0A0G2JMB2	IGHA2	-0.486216	1.70862e-09
prot291	Q5H9A7	TIMP1	prot1422	F5GZZ9	CD163	0.486214	1.70897e-09
prot125	O43493-2	TGOLN2	prot565	P10909-4	CLUS	0.486213	1.7091e-09
prot130	C9JR67	SGCE	prot973	P55058	PLTP	0.486212	1.70933e-09
prot387	P04003	C4BPA	prot1759	Q9NPR2-2	SEM4B	-0.486198	1.71137e-09
prot431	P05160	F13B	prot665	P16949	STMN1	-0.486191	1.71246e-09
prot196	A0A0A0MRU5	A0A0A0MRU5	prot663	P16870-2	CBPE	0.486189	1.71269e-09
prot1137	Q0P6D2	DIPK1C	prot1313	Q5FWE3-3	PRRT3	0.486186	1.71311e-09
prot1553	Q92854	SEMA4D	prot1877	A0A0D9SEP4	NRXN1	0.486186	1.71316e-09
prot673	P17677	GAP43	prot1737	Q9HBR0	SLC38A10	0.486186	1.71321e-09
prot1499	Q8NFT8	DNER	prot1812	Q9P0K1-5	ADAM22	0.486185	1.71327e-09
prot474	P07360	C8G	prot1710	Q9H2E6	SEMA6A	-0.486179	1.7142e-09
prot116	O43173	ST8SIA3	prot332	P01834	IGKC	-0.486178	1.71434e-09
prot370	P02763	ORM1	prot1487	Q8NBI6	XXYLT1	-0.486178	1.71443e-09
prot1209	Q14393-2	GAS6	prot1373	Q6UXD5-3	SEZ6L2	0.486177	1.71453e-09
prot338	P01876	IGHA1	prot1868	Q9UKB5	AJAP1	-0.486172	1.71529e-09
prot889	E7EQM8	DCC	prot1616	Q99497	PARK7	0.486168	1.71583e-09
prot214	O94769	ECM2	prot486	A0A087WTA8	COL1A2	0.486166	1.71615e-09
prot129	O43529	CHST10	prot1459	Q8IZS8	CACNA2D3	0.486163	1.71666e-09
prot176	B4DKD2	ADAM11	prot1649	Q9BS26	ERP44	0.486162	1.71676e-09
prot53	B9A064	IGLL5	prot694	P19827	ITIH1	0.48616	1.71702e-09
prot168	O60888-3	CUTA	prot1963	A0A096LPE2	SAA2-SAA4	-0.486158	1.71741e-09
prot1580	Q96FE5-2	LINGO1	prot1877	A0A0D9SEP4	NRXN1	0.486157	1.71758e-09
prot289	P01024	C3	prot1459	Q8IZS8	CACNA2D3	-0.486154	1.71796e-09
prot1164	Q13332-3	PTPRS	prot1438	Q8IV08	PLD3	0.48615	1.7186e-09
prot222	O94910	ADGRL1	prot1711	Q9H2X0	CHRD	0.486149	1.7188e-09
prot471	P07357	C8A	prot1567	Q969P0-3	IGSF8	-0.486142	1.71987e-09
prot69	F8W785	GOLIM4	prot1975	A0A0G2JMB2	IGHA2	-0.48614	1.7201e-09
prot333	P01857	IGHG1	prot1893	Q9UN36-2	NDRG2	-0.486139	1.72027e-09
prot371	P02765	AHSG	prot1137	Q0P6D2	DIPK1C	-0.486137	1.72049e-09
prot286	P01011	SERPINA3	prot1933	Q9Y5I4	PCDHAC2	-0.486135	1.72083e-09
prot1219	Q14697	GANAB	prot1900	Q9UPU3	SORCS3	0.486128	1.72194e-09
prot332	P01834	IGKC	prot1209	Q14393-2	GAS6	-0.486124	1.72258e-09
prot109	O15354	GPR37	prot1084	P98172	EFNB1	0.486124	1.7226e-09
prot686	P19022	CDH2	prot1394	Q7LFX5	CHST15	0.48612	1.72315e-09
prot363	P02749	APOH	prot1187	Q13740-2	ALCAM	-0.486116	1.72378e-09
prot785	P27918	CFP	prot964	E9PG71	EPHA4	-0.486115	1.72394e-09
prot287	P01019	AGT	prot1178	Q13554-7	CAMK2B	0.486114	1.72407e-09
prot821	P31150	GDI1	prot918	P49257	LMAN1	0.486114	1.72408e-09
prot242	O95445	APOM	prot661	P16519-2	PCSK2	-0.486113	1.72414e-09
prot295	A9UJN9	PDGFB	prot512	P09104	ENO2	0.486112	1.72431e-09
prot785	P27918	CFP	prot1794	Q9NY97-2	B3GN2	-0.486112	1.7244e-09
prot145	A2A3C1	ADGRB2	prot1416	Q86TY3-2	CN037	0.48611	1.72465e-09
prot387	P04003	C4BPA	prot1581	Q96FE7-4	PIK3IP1	-0.486109	1.72477e-09
prot928	F8W1B7	MMP14	prot1034	P62328	TMSB4X	0.486106	1.72523e-09
prot109	O15354	GPR37	prot272	P00558	PGK1	0.486104	1.72562e-09
prot1140	Q10472	GALNT1	prot1845	Q9UHC6	CNTNAP2	0.486103	1.72567e-09
prot120	O43291	SPINT2	prot1566	Q969H8	MYDGF	0.486102	1.72584e-09
prot45	A2NJV5	IGKV229	prot1550	Q92823-2	NRCAM	-0.486098	1.72648e-09
prot242	O95445	APOM	prot615	E9PNW4	AL049629.2	-0.486097	1.72659e-09
prot228	O94985	CLSTN1	prot550	P10451-4	SPP1	0.486094	1.72706e-09
prot784	P27824	CANX	prot1598	Q96KN2	CNDP1	0.48609	1.72768e-09
prot1187	Q13740-2	ALCAM	prot1737	Q9HBR0	SLC38A10	0.486088	1.72799e-09
prot539	P0DMQ5	INAFM2	prot1258	Q15818	NPTX1	0.486086	1.72835e-09
prot26	A0A0B4J1Y9	IGHV372	prot1474	Q8N3T6	TMEM132C	-0.486083	1.72876e-09
prot8	P01615	IGKV2D28	prot874	P40189	IL6ST	-0.486081	1.72905e-09
prot12	A0A087WSY6	IGKV3D15	prot1845	Q9UHC6	CNTNAP2	-0.48608	1.72923e-09
prot325	P01742	IGHV169	prot1348	Q6MZW2	FSTL4	-0.486079	1.72939e-09
prot8	P01615	IGKV2D28	prot612	P13796	LCP1	0.486078	1.72949e-09
prot431	P05160	F13B	prot1806	Q9NZP8	C1RL	0.486078	1.72955e-09
prot888	P43121	MCAM	prot1729	Q9H8J5	MANSC1	0.486075	1.7299e-09
prot70	O00462	MANBA	prot1219	Q14697	GANAB	0.486075	1.72991e-09
prot1140	Q10472	GALNT1	prot1242	Q15262	PTPRK	0.486075	1.72994e-09
prot601	P13521	SCG2	prot1209	Q14393-2	GAS6	0.486075	1.72995e-09
prot1585	Q96GW7	BCAN	prot2025	H3BLU2	LSAMP	0.486063	1.73179e-09
prot91	O14786	NRP1	prot148	O60245	PCDH7	0.486059	1.73244e-09
prot362	P02748	C9	prot1140	Q10472	GALNT1	-0.486052	1.73346e-09
prot566	P11021	HSPA5	prot1138	Q10469	MGAT2	0.486047	1.73428e-09
prot848	P35613-2	BSG	prot1046	E5RJR5	SKP1	0.486043	1.73483e-09
prot125	O43493-2	TGOLN2	prot748	P23142	FBLN1	-0.486039	1.73547e-09
prot125	O43493-2	TGOLN2	prot1146	Q12805-2	FBLN3	-0.486037	1.73573e-09
prot355	P02679	FGG	prot1286	Q16706	MAN2A1	-0.486037	1.73581e-09
prot980	P55285-2	CADH6	prot1497	Q8NES3	LFNG	0.486035	1.73598e-09
prot204	A0A1B0GVB9	ATP6AP2	prot1813	Q9P0K9	FRRS1L	0.486032	1.73645e-09
prot581	P12109	COL6A1	prot1963	A0A096LPE2	SAA2-SAA4	-0.486031	1.73659e-09
prot353	P02671	FGA	prot1570	Q96AQ6-2	PBXIP1	-0.486029	1.73696e-09
prot754	P23468	PTPRD	prot1592	A0A087WSY5	CPB2	-0.486028	1.73717e-09
prot1130	Q08431	MFGE8	prot1941	Q9UFM8	NPTN	0.486028	1.73718e-09
prot1422	F5GZZ9	CD163	prot1514	Q8TDQ0-2	HAVR2	0.486026	1.7374e-09
prot1128	Q08345	DDR1	prot1607	Q96PD5	PGLYRP2	-0.486025	1.73764e-09
prot780	P27169	PON1	prot1677	B7ZLJ8	SEZ6L	-0.486022	1.73801e-09
prot1028	J3KMY5	NPC2	prot1555	Q92876	KLK6	0.48602	1.73827e-09
prot503	P08603	CFH	prot1064	P78509	RELN	-0.486014	1.7392e-09
prot277	P00740-2	F9	prot376	P02787	TF	0.486011	1.73965e-09
prot317	P01701	IGLV151	prot329	P01782	IGHV39	0.486011	1.7397e-09
prot779	P26992	CNTFR	prot1498	Q8NFP4	MDGA1	0.486009	1.74e-09
prot1755	Q9NPD7	NRN1	prot1794	Q9NY97-2	B3GN2	0.486007	1.74039e-09
prot292	P01034	CST3	prot1763	A0A0C4DFP6	CRTAC1	0.486003	1.74086e-09
prot684	P19021	PAM	prot852	P35858	IGFALS	-0.486003	1.74092e-09
prot96	O14917	PCDH17	prot120	O43291	SPINT2	0.486001	1.74119e-09
prot476	P07585	DCN	prot750	P23284	PPIB	0.485998	1.74174e-09
prot757	P23471-2	PTPRZ1	prot1386	Q6ZRP7	QSOX2	0.485995	1.74217e-09
prot694	P19827	ITIH1	prot1684	A0A0A0MR20	CNTNAP4	-0.485995	1.74222e-09
prot421	P05026-2	AT1B1	prot462	P07195	LDHB	0.485982	1.74416e-09
prot1140	Q10472	GALNT1	prot2037	R4GMM8	ROBO2	0.48598	1.74448e-09
prot1494	Q8NCL4	GALNT6	prot1822	Q9P2E7-2	PCDH10	0.485979	1.74459e-09
prot130	C9JR67	SGCE	prot1227	Q14C87	TMEM132D	0.485978	1.74471e-09
prot1192	Q13867	BLMH	prot1947	Q9Y6N7-4	ROBO1	0.485976	1.74506e-09
prot673	P17677	GAP43	prot1662	F8VZI9	FAIM2	0.485974	1.74545e-09
prot1116	Q06033-2	ITIH3	prot1497	Q8NES3	LFNG	-0.485972	1.74568e-09
prot234	O95185-2	UNC5C	prot1623	Q99674	CGREF1	0.485971	1.74577e-09
prot831	P33908	MAN1A1	prot1904	Q9UQM7	CAMK2A	0.48597	1.74604e-09
prot460	P07093-2	SERPINE2	prot1418	Q86UN2	RTN4RL1	0.485967	1.7465e-09
prot287	P01019	AGT	prot384	P03951	F11	-0.485967	1.7465e-09
prot176	B4DKD2	ADAM11	prot1202	Q14165	MLEC	0.485966	1.74661e-09
prot267	P00450	CP	prot1948	Q9Y6N8	CDH10	-0.485965	1.74671e-09
prot440	P05543	SERPINA7	prot1880	Q9ULF5	SLC39A10	-0.485964	1.74693e-09
prot277	P00740-2	F9	prot1140	Q10472	GALNT1	-0.485964	1.74696e-09
prot1187	Q13740-2	ALCAM	prot2038	V9GYM3	APOA2	-0.485963	1.74702e-09
prot830	P33151	CDH5	prot1418	Q86UN2	RTN4RL1	-0.48596	1.74758e-09
prot515	P09382	LGALS1	prot1222	G3V3X5	LTBP2	0.485953	1.74855e-09
prot644	E7ENM0	ELN	prot1120	Q06830	PRDX1	0.485949	1.74916e-09
prot815	P30530-2	AXL	prot921	P49641	MAN2A2	0.485947	1.7496e-09
prot73	O00533	CHL1	prot1406	Q7Z7G0	ABI3BP	-0.485945	1.74979e-09
prot174	O75071	EFCAB14	prot1728	Q9H7Y0	DIPK2B	0.485944	1.75001e-09
prot1761	Q9NQ36-3	SCUBE2	prot1835	Q9UBX5	FBLN5	0.485943	1.75018e-09
prot148	O60245	PCDH7	prot348	P02647	APOA1	-0.485943	1.75019e-09
prot92	O14791	APOL1	prot1495	Q8NCW5-2	NNRE	-0.485942	1.75027e-09
prot724	P21802-8	FGFR2	prot1425	Q86X29-6	LSR	0.485938	1.75084e-09
prot617	P14138	EDN3	prot1177	E7EVP0	PNOC	0.485937	1.75104e-09
prot896	I3L0N3	NSF	prot999	R4GMM9	NXPH1	0.485935	1.75137e-09
prot821	P31150	GDI1	prot1530	Q8WYK1	CNTNAP5	0.485934	1.75155e-09
prot228	O94985	CLSTN1	prot1316	Q5JRA6-2	MIA3	0.485934	1.75155e-09
prot148	O60245	PCDH7	prot370	P02763	ORM1	-0.485933	1.75171e-09
prot1123	Q07954	LRP1	prot1413	Q86SR1	GALNT10	0.48593	1.7521e-09
prot371	P02765	AHSG	prot1500	Q8NFY4-6	SEM6D	-0.485927	1.75263e-09
prot1178	Q13554-7	CAMK2B	prot1240	Q15256	PTPRR	0.485926	1.75273e-09
prot472	P07358	C8B	prot1354	Q6P9A2	GALNT18	-0.485925	1.75296e-09
prot262	P00338	LDHA	prot1902	Q9UQ52	CNTN6	0.485923	1.75315e-09
prot472	P07358	C8B	prot738	I6LM06	FGFR3	-0.485918	1.75403e-09
prot45	A2NJV5	IGKV229	prot1353	Q6P4E1-5	CASC4	-0.485918	1.75406e-09
prot1524	Q8WVQ1-3	CANT1	prot1538	Q92563	SPOCK2	0.485917	1.75407e-09
prot90	O14773	TPP1	prot1157	Q13214-2	SEMA3B	0.485914	1.75461e-09
prot26	A0A0B4J1Y9	IGHV372	prot1829	Q9UBP4	DKK3	-0.485913	1.75468e-09
prot1495	Q8NCW5-2	NNRE	prot1947	Q9Y6N7-4	ROBO1	0.485913	1.75483e-09
prot1509	Q8TAG5-2	VSTM2A	prot1748	Q9HCU0	CD248	0.485911	1.75513e-09
prot7	A0A075B6K4	IGLV310	prot1123	Q07954	LRP1	-0.485909	1.75535e-09
prot369	P02760	AMBP	prot617	P14138	EDN3	-0.485909	1.75535e-09
prot874	P40189	IL6ST	prot2034	Q5SPY9	NPDC1	0.485908	1.75547e-09
prot429	P05154	SERPINA5	prot1554	Q92859-3	NEO1	-0.485902	1.75647e-09
prot808	P30086	PEBP1	prot1984	A0A0U1RQC5	NRXN3	0.485899	1.75695e-09
prot397	P04114	APOB	prot1867	Q9UK55	SERPINA10	0.485896	1.75735e-09
prot175	E7EWD3	ADAM23	prot1947	Q9Y6N7-4	ROBO1	0.485894	1.75764e-09
prot1587	Q96HD1	CRELD1	prot1889	Q9UM47	NOTCH3	0.485893	1.75778e-09
prot51	A6NLU5	VSTM2B	prot175	E7EWD3	ADAM23	0.485893	1.75785e-09
prot98	O15031	PLXNB2	prot1984	A0A0U1RQC5	NRXN3	0.485889	1.75844e-09
prot1500	Q8NFY4-6	SEM6D	prot1813	Q9P0K9	FRRS1L	0.485884	1.75921e-09
prot1219	Q14697	GANAB	prot1850	Q9UHL4	DPP7	0.485879	1.76002e-09
prot952	A0A087X240	EFNA5	prot1498	Q8NFP4	MDGA1	0.485879	1.76005e-09
prot294	P01042-2	KNG1	prot1164	Q13332-3	PTPRS	-0.485876	1.76043e-09
prot317	P01701	IGLV151	prot1994	B4E1Z4	AL645922.1	0.485876	1.76047e-09
prot1200	Q14118	DAG1	prot1710	Q9H2E6	SEMA6A	0.485873	1.76091e-09
prot53	B9A064	IGLL5	prot125	O43493-2	TGOLN2	-0.485869	1.76153e-09
prot209	O76061	STC2	prot354	P02675	FGB	-0.485866	1.76199e-09
prot412	P04433	IGKV311	prot1447	Q8IWV2	CNTN4	-0.485865	1.76215e-09
prot284	P01008	SERPINC1	prot661	P16519-2	PCSK2	-0.485864	1.76226e-09
prot407	P04275	VWF	prot655	P16112-2	ACAN	0.48586	1.76291e-09
prot269	P00492	HPRT1	prot485	P07998	RNASE1	0.485857	1.76346e-09
prot302	P01213	PDYN	prot550	P10451-4	SPP1	0.485853	1.76397e-09
prot485	P07998	RNASE1	prot783	P27797	CALR	0.485853	1.76408e-09
prot617	P14138	EDN3	prot1592	A0A087WSY5	CPB2	-0.485849	1.7646e-09
prot185	O75223	GGCT	prot1627	Q99784	OLFM1	0.485847	1.76491e-09
prot638	P15151-3	PVR	prot1428	Q86Y38	XYLT1	0.485846	1.76514e-09
prot744	P22792	CPN2	prot1587	Q96HD1	CRELD1	-0.485846	1.76517e-09
prot882	E9PF59	DPP6	prot1597	Q96KG7	MEGF10	0.485845	1.76526e-09
prot926	A0A182DWH7	SELENOP	prot1845	Q9UHC6	CNTNAP2	-0.485844	1.76537e-09
prot51	A6NLU5	VSTM2B	prot1214	Q14520-2	HABP2	-0.485842	1.76566e-09
prot1104	Q03167-2	TGFBR3	prot1580	Q96FE5-2	LINGO1	0.485833	1.76709e-09
prot663	P16870-2	CBPE	prot1200	Q14118	DAG1	0.485827	1.76812e-09
prot1447	Q8IWV2	CNTN4	prot1711	Q9H2X0	CHRD	0.485826	1.76816e-09
prot462	P07195	LDHB	prot890	P43234	CTSO	0.485826	1.76819e-09
prot35	A0A0C4DH38	IGHV551	prot1928	Q9Y5F6	PCDHGC5	-0.48582	1.76915e-09
prot1100	Q02809	PLOD1	prot1541	Q92673	SORL1	0.485818	1.76951e-09
prot204	A0A1B0GVB9	ATP6AP2	prot783	P27797	CALR	0.485817	1.76954e-09
prot1680	Q9BZC7-2	ABCA2	prot1893	Q9UN36-2	NDRG2	0.485813	1.77031e-09
prot212	O94760	DDAH1	prot1857	Q9UIW2	PLXNA1	0.485812	1.77034e-09
prot1860	Q9UJA9	ENPP5	prot1889	Q9UM47	NOTCH3	0.48581	1.7707e-09
prot348	P02647	APOA1	prot1499	Q8NFT8	DNER	-0.48581	1.77077e-09
prot1933	Q9Y5I4	PCDHAC2	prot2037	R4GMM8	ROBO2	0.485809	1.77088e-09
prot19	A0A0B4J1U7	IGHV61	prot387	P04003	C4BPA	0.485807	1.77117e-09
prot1580	Q96FE5-2	LINGO1	prot1590	Q96ID5	IGSF21	0.485807	1.77118e-09
prot1673	A0A087X0T8	CADM1	prot1759	Q9NPR2-2	SEM4B	0.485801	1.7721e-09
prot286	P01011	SERPINA3	prot1819	Q9P232	CNTN3	-0.485801	1.77217e-09
prot449	P06312	IGKV41	prot1965	A0A0A0MTQ4	RGMA	-0.485799	1.77244e-09
prot1239	Q15223	NECTIN1	prot1538	Q92563	SPOCK2	0.485797	1.77266e-09
prot741	P22692	IGFBP4	prot1889	Q9UM47	NOTCH3	0.485797	1.7727e-09
prot780	P27169	PON1	prot2030	K7ELL7	PRKCSH	-0.485794	1.77318e-09
prot553	P10586-2	PTPRF	prot1418	Q86UN2	RTN4RL1	0.485789	1.7739e-09
prot295	A9UJN9	PDGFB	prot1683	Q9BZR6	RTN4R	0.485784	1.7747e-09
prot183	O75144	ICOSLG	prot757	P23471-2	PTPRZ1	0.485782	1.77502e-09
prot1495	Q8NCW5-2	NNRE	prot1825	G5E9G7	NRXN2	0.485782	1.77509e-09
prot174	O75071	EFCAB14	prot1538	Q92563	SPOCK2	0.48578	1.77538e-09
prot45	A2NJV5	IGKV229	prot1138	Q10469	MGAT2	-0.48578	1.7754e-09
prot639	P15169	CPN1	prot1500	Q8NFY4-6	SEM6D	-0.485775	1.7761e-09
prot103	O15197-3	EPHB6	prot1258	Q15818	NPTX1	0.485772	1.77662e-09
prot387	P04003	C4BPA	prot1859	Q9UJ99	CDH22	-0.485761	1.7783e-09
prot574	P11279	LAMP1	prot1362	Q6UWH4-2	GASK1B	0.485761	1.77835e-09
prot68	O00451	GFRA2	prot1438	Q8IV08	PLD3	0.485759	1.77868e-09
prot16	A0A0A0MS15	IGHV349	prot370	P02763	ORM1	0.485751	1.77986e-09
prot362	P02748	C9	prot601	P13521	SCG2	-0.48575	1.78003e-09
prot39	A0A0C4DH72	IGKV16	prot293	P01042	KNG1	0.48575	1.78008e-09
prot431	P05160	F13B	prot1609	Q96PX8	SLITRK1	-0.485749	1.78023e-09
prot422	P05060	CHGB	prot1502	Q8NFZ8	CADM4	0.485747	1.7805e-09
prot355	P02679	FGG	prot362	P02748	C9	0.485742	1.78136e-09
prot1046	E5RJR5	SKP1	prot1749	Q9HCU4	CELSR2	0.485736	1.78221e-09
prot460	P07093-2	SERPINE2	prot1269	Q16288-2	NTRK3	0.485735	1.7824e-09
prot503	P08603	CFH	prot2013	F5GY80	C8B	0.485735	1.78244e-09
prot204	A0A1B0GVB9	ATP6AP2	prot1399	Q7Z553	MDGA2	0.485732	1.78289e-09
prot1200	Q14118	DAG1	prot1386	Q6ZRP7	QSOX2	0.48573	1.78319e-09
prot239	H0YI30	GDF11	prot1487	Q8NBI6	XXYLT1	0.485728	1.78351e-09
prot802	P29966	MARCKS	prot1554	Q92859-3	NEO1	0.485726	1.78387e-09
prot1494	Q8NCL4	GALNT6	prot1845	Q9UHC6	CNTNAP2	0.485723	1.78424e-09
prot107	O15240	VGF	prot116	O43173	ST8SIA3	0.485723	1.78431e-09
prot1580	Q96FE5-2	LINGO1	prot1763	A0A0C4DFP6	CRTAC1	0.48572	1.78478e-09
prot821	P31150	GDI1	prot981	J3KRI5	CDH8	0.485719	1.7849e-09
prot550	P10451-4	SPP1	prot1555	Q92876	KLK6	0.485717	1.78525e-09
prot280	P00747	PLG	prot1859	Q9UJ99	CDH22	-0.485713	1.78577e-09
prot1137	Q0P6D2	DIPK1C	prot1585	Q96GW7	BCAN	0.485711	1.78612e-09
prot541	P0DOY3	IGLC3	prot1941	Q9UFM8	NPTN	-0.48571	1.78636e-09
prot310	P01599	IGKV117	prot1650	K7EKV3	RTBDN	-0.485702	1.7875e-09
prot684	P19021	PAM	prot1275	Q16568	CARTPT	0.485702	1.78763e-09
prot566	P11021	HSPA5	prot1590	Q96ID5	IGSF21	0.485701	1.78769e-09
prot809	P30101	PDIA3	prot1790	Q9NY47-2	CACNA2D2	0.485699	1.78798e-09
prot398	P04156-2	PRIO	prot1867	Q9UK55	SERPINA10	-0.485698	1.78818e-09
prot224	O94919	ENDOD1	prot422	P05060	CHGB	0.485688	1.78977e-09
prot1342	Q6EMK4	VASN	prot1890	Q9UMF0	ICAM5	0.485676	1.79161e-09
prot453	P06681	C2	prot1559	Q92932	PTPRN2	-0.485673	1.79208e-09
prot1319	Q5JZY3-2	EPHA10	prot1857	Q9UIW2	PLXNA1	0.48567	1.79265e-09
prot397	P04114	APOB	prot1742	Q5VT82	PCDH9	-0.485669	1.79274e-09
prot830	P33151	CDH5	prot1499	Q8NFT8	DNER	-0.485662	1.79377e-09
prot185	O75223	GGCT	prot829	P32119	PRDX2	0.48566	1.79423e-09
prot1435	Q8IUK8	CBLN2	prot1941	Q9UFM8	NPTN	0.485658	1.79441e-09
prot250	O95633-2	FSTL3	prot554	P10599	TXN	-0.485658	1.79446e-09
prot1183	Q13641	TPBG	prot2005	E7ESV6	ADGRL3	0.485657	1.79465e-09
prot302	P01213	PDYN	prot2040	X6RKN2	NFASC	0.485653	1.79519e-09
prot964	E9PG71	EPHA4	prot1662	F8VZI9	FAIM2	0.485651	1.79551e-09
prot372	P02766	TTR	prot1619	Q99538	LGMN	0.485648	1.79611e-09
prot485	P07998	RNASE1	prot1239	Q15223	NECTIN1	0.485647	1.79628e-09
prot292	P01034	CST3	prot1707	Q5T123	SH3BGRL3	0.485646	1.79631e-09
prot476	P07585	DCN	prot1831	Q9UBR2	CTSZ	0.485646	1.79638e-09
prot440	P05543	SERPINA7	prot1590	Q96ID5	IGSF21	-0.485641	1.79713e-09
prot559	P10645	CHGA	prot765	P24592	IGFBP6	-0.485638	1.79756e-09
prot644	E7ENM0	ELN	prot979	P55283	CDH4	0.485634	1.79819e-09
prot1242	Q15262	PTPRK	prot1464	Q8N126	CADM3	0.485634	1.79827e-09
prot861	P36955	SERPINF1	prot1997	C9J2H1	ITIH5	0.48563	1.79892e-09
prot368	Q5VY30	RBP4	prot1183	Q13641	TPBG	-0.485629	1.7991e-09
prot1124	Q08174-2	PCDH1	prot2038	V9GYM3	APOA2	-0.485624	1.79989e-09
prot724	P21802-8	FGFR2	prot1884	Q9ULP0-2	NDRG4	0.485622	1.8002e-09
prot257	O95967	EFEMP2	prot1024	P61626	LYZ	0.485612	1.80167e-09
prot127	O43505	B4GAT1	prot146	O60242	ADGRB3	0.485609	1.80228e-09
prot146	O60242	ADGRB3	prot1790	Q9NY47-2	CACNA2D2	0.485606	1.8027e-09
prot250	O95633-2	FSTL3	prot1353	Q6P4E1-5	CASC4	-0.485593	1.80474e-09
prot1567	Q969P0-3	IGSF8	prot1884	Q9ULP0-2	NDRG4	0.485591	1.80506e-09
prot1376	Q6UXK2	ISLR2	prot1683	Q9BZR6	RTN4R	0.485591	1.80512e-09
prot466	P07237	P4HB	prot1834	Q9UBX1	CTSF	0.485589	1.80534e-09
prot368	Q5VY30	RBP4	prot1058	P78324	SIRPA	-0.485587	1.80567e-09
prot1222	G3V3X5	LTBP2	prot1782	Q9NTU7	CBLN4	-0.485585	1.80606e-09
prot186	O75326	SEMA7A	prot1187	Q13740-2	ALCAM	0.485582	1.80648e-09
prot39	A0A0C4DH72	IGKV16	prot422	P05060	CHGB	-0.485581	1.80658e-09
prot1842	Q9UGM5	FETUB	prot1902	Q9UQ52	CNTN6	-0.485578	1.80712e-09
prot325	P01742	IGHV169	prot785	P27918	CFP	0.485576	1.80739e-09
prot234	O95185-2	UNC5C	prot333	P01857	IGHG1	-0.485576	1.80744e-09
prot1400	Q7Z5A7-2	TAFA5	prot1965	A0A0A0MTQ4	RGMA	0.485574	1.80777e-09
prot999	R4GMM9	NXPH1	prot1728	Q9H7Y0	DIPK2B	0.485574	1.80783e-09
prot1970	A0A0C4DH35	IGHV335	prot1983	A0A0J9YY99	A0A0J9YY99	0.485571	1.80818e-09
prot608	P13671	C6	prot821	P31150	GDI1	-0.485569	1.80849e-09
prot550	P10451-4	SPP1	prot1722	Q9H4F8	SMOC1	0.485568	1.80869e-09
prot271	P00533-4	EGFR	prot1123	Q07954	LRP1	0.485565	1.80922e-09
prot1041	P62993	GRB2	prot1847	Q9UHG2	PCSK1N	0.485564	1.80941e-09
prot921	P49641	MAN2A2	prot1867	Q9UK55	SERPINA10	-0.485563	1.80953e-09
prot277	P00740-2	F9	prot1529	Q8WY21-4	SORC1	-0.485563	1.80955e-09
prot612	P13796	LCP1	prot1312	Q5BLP8	C4orf48	0.485561	1.80989e-09
prot531	P09972	ALDOC	prot1996	B7ZKJ8	ITIH4	-0.485554	1.8109e-09
prot630	P14625	HSP90B1	prot1666	Q9BXJ3	C1QTNF4	0.485547	1.81198e-09
prot262	P00338	LDHA	prot1196	Q14019	COTL1	0.485546	1.81218e-09
prot368	Q5VY30	RBP4	prot2006	E7ETH0	CFI	0.485545	1.81237e-09
prot190	O75368	SH3BGRL	prot1511	Q8TCZ2	CD99L2	0.485544	1.81255e-09
prot608	P13671	C6	prot1680	Q9BZC7-2	ABCA2	-0.485538	1.81346e-09
prot879	P41271	NBL1	prot1226	Q14982-2	OPCML	0.485537	1.81359e-09
prot212	O94760	DDAH1	prot959	P54289-2	CACNA2D1	0.485534	1.81416e-09
prot403	E9PIM6	THY1	prot1394	Q7LFX5	CHST15	0.485533	1.81419e-09
prot796	P29279-2	CTGF	prot1422	F5GZZ9	CD163	0.485533	1.81421e-09
prot371	P02765	AHSG	prot1348	Q6MZW2	FSTL4	-0.485533	1.81431e-09
prot280	P00747	PLG	prot1275	Q16568	CARTPT	-0.485531	1.81454e-09
prot575	P11362-20	FGFR1	prot1227	Q14C87	TMEM132D	0.485529	1.8149e-09
prot351	A0A024R0T9	APOC2	prot1397	Q7Z3B1	NEGR1	-0.485523	1.8158e-09
prot1116	Q06033-2	ITIH3	prot1546	Q92752	TNR	-0.485523	1.8158e-09
prot354	P02675	FGB	prot1677	B7ZLJ8	SEZ6L	-0.485521	1.81621e-09
prot364	P02750	LRG1	prot1500	Q8NFY4-6	SEM6D	-0.48552	1.81638e-09
prot39	A0A0C4DH72	IGKV16	prot317	P01701	IGLV151	0.485519	1.81656e-09
prot1592	A0A087WSY5	CPB2	prot1759	Q9NPR2-2	SEM4B	-0.485518	1.81672e-09
prot400	P04180	LCAT	prot578	P11717	IGF2R	0.485506	1.81849e-09
prot828	P32004-3	L1CAM	prot1662	F8VZI9	FAIM2	0.485503	1.81902e-09
prot1012	P60983	GMFB	prot1164	Q13332-3	PTPRS	0.485497	1.82004e-09
prot639	P15169	CPN1	prot1900	Q9UPU3	SORCS3	-0.485495	1.82029e-09
prot349	P02649	APOE	prot1845	Q9UHC6	CNTNAP2	0.485492	1.82087e-09
prot462	P07195	LDHB	prot912	P48723	HSPA13	0.485488	1.82145e-09
prot541	P0DOY3	IGLC3	prot2037	R4GMM8	ROBO2	-0.485485	1.8219e-09
prot8	P01615	IGKV2D28	prot307	P01591	JCHAIN	0.485483	1.82224e-09
prot216	O94772	LY6H	prot1857	Q9UIW2	PLXNA1	0.48548	1.8228e-09
prot644	E7ENM0	ELN	prot778	P26572	MGAT1	0.485475	1.82345e-09
prot8	P01615	IGKV2D28	prot1530	Q8WYK1	CNTNAP5	-0.485475	1.82348e-09
prot512	P09104	ENO2	prot1533	Q8WZA1	POMGNT1	0.485475	1.82359e-09
prot404	P04217	A1BG	prot2037	R4GMM8	ROBO2	-0.485474	1.82371e-09
prot1182	Q13634-2	CDH18	prot1590	Q96ID5	IGSF21	0.485467	1.82487e-09
prot449	P06312	IGKV41	prot978	P55268	LAMB2	-0.485466	1.8249e-09
prot465	P07225	PROS1	prot476	P07585	DCN	0.48546	1.82586e-09
prot26	A0A0B4J1Y9	IGHV372	prot1994	B4E1Z4	AL645922.1	0.485458	1.82629e-09
prot1328	A0A0A0MQY7	CACHD1	prot1546	Q92752	TNR	0.485456	1.82651e-09
prot1130	Q08431	MFGE8	prot1265	Q15904	ATP6AP1	0.485451	1.82729e-09
prot460	P07093-2	SERPINE2	prot1498	Q8NFP4	MDGA1	0.48545	1.82757e-09
prot216	O94772	LY6H	prot1829	Q9UBP4	DKK3	0.485447	1.828e-09
prot1529	Q8WY21-4	SORC1	prot1802	Q9NZ94-3	NLGN3	0.485445	1.82837e-09
prot212	O94760	DDAH1	prot1941	Q9UFM8	NPTN	0.485444	1.8284e-09
prot550	P10451-4	SPP1	prot761	P23560	BDNF	0.485442	1.82877e-09
prot26	A0A0B4J1Y9	IGHV372	prot1137	Q0P6D2	DIPK1C	-0.48544	1.82911e-09
prot638	P15151-3	PVR	prot2037	R4GMM8	ROBO2	0.485435	1.82985e-09
prot334	P01859	IGHG2	prot1200	Q14118	DAG1	-0.485427	1.83119e-09
prot120	O43291	SPINT2	prot212	O94760	DDAH1	0.485425	1.83159e-09
prot852	P35858	IGFALS	prot1933	Q9Y5I4	PCDHAC2	-0.485421	1.83219e-09
prot848	P35613-2	BSG	prot1737	Q9HBR0	SLC38A10	0.48542	1.83231e-09
prot385	P03952	KLKB1	prot661	P16519-2	PCSK2	-0.485418	1.83272e-09
prot1782	Q9NTU7	CBLN4	prot1963	A0A096LPE2	SAA2-SAA4	-0.485416	1.83291e-09
prot512	P09104	ENO2	prot1755	Q9NPD7	NRN1	0.485416	1.83292e-09
prot995	P57087	JAM2	prot1458	Q8IZP7	HS6ST3	0.485415	1.83312e-09
prot45	A2NJV5	IGKV229	prot1376	Q6UXK2	ISLR2	-0.485414	1.83335e-09
prot208	O75976	CPD	prot290	P01031	C5	-0.485409	1.83414e-09
prot625	P14543	NID1	prot934	P50897	PPT1	0.485404	1.83489e-09
prot747	P23083	IGHV12	prot1258	Q15818	NPTX1	-0.485404	1.83496e-09
prot120	O43291	SPINT2	prot333	P01857	IGHG1	-0.485396	1.83616e-09
prot20	A0A0B4J1V0	IGHV315	prot471	P07357	C8A	0.485396	1.83623e-09
prot1138	Q10469	MGAT2	prot1418	Q86UN2	RTN4RL1	0.48539	1.8371e-09
prot531	P09972	ALDOC	prot1919	Q9Y2I2-1	NTNG1	0.485385	1.83792e-09
prot388	P04004	VTN	prot903	P47972	NPTX2	-0.485377	1.83929e-09
prot39	A0A0C4DH72	IGKV16	prot1424	Q86VZ4	LRP11	-0.485375	1.83952e-09
prot12	A0A087WSY6	IGKV3D15	prot1879	F5H5X9	CDH7	-0.485374	1.8397e-09
prot48	A6NGN9	IGLON5	prot1459	Q8IZS8	CACNA2D3	0.485373	1.83991e-09
prot479	P07711	CTSL	prot988	E9PLK3	NPEPPS	0.485372	1.84e-09
prot602	P13591	NCAM1	prot1182	Q13634-2	CDH18	0.485371	1.84027e-09
prot1212	Q14515	SPARCL1	prot1525	A0A087WWF1	SELENOM	0.485367	1.84085e-09
prot861	P36955	SERPINF1	prot1831	Q9UBR2	CTSZ	0.485364	1.84128e-09
prot570	P11142	HSPA8	prot1546	Q92752	TNR	0.485361	1.84179e-09
prot1120	Q06830	PRDX1	prot1342	Q6EMK4	VASN	0.48536	1.84202e-09
prot1500	Q8NFY4-6	SEM6D	prot2023	H0YDE5	KIAA1549L	0.485357	1.84241e-09
prot310	P01599	IGKV117	prot370	P02763	ORM1	0.485357	1.84244e-09
prot69	F8W785	GOLIM4	prot174	O75071	EFCAB14	0.485346	1.84422e-09
prot371	P02765	AHSG	prot1595	Q96JF0	ST6GAL2	-0.485341	1.84501e-09
prot325	P01742	IGHV169	prot524	P09619	PDGFRB	-0.485339	1.8454e-09
prot197	O75509	TNFRSF21	prot981	J3KRI5	CDH8	0.485337	1.84563e-09
prot82	O14514	ADGRB1	prot1882	Q9ULI3	HEG1	0.485333	1.8463e-09
prot53	B9A064	IGLL5	prot1459	Q8IZS8	CACNA2D3	-0.485324	1.84775e-09
prot85	O14594	NCAN	prot581	P12109	COL6A1	0.485322	1.84811e-09
prot506	P08697	SERPINF2	prot1730	Q9H8L6	MMRN2	-0.485321	1.84826e-09
prot91	O14786	NRP1	prot185	O75223	GGCT	0.485318	1.84879e-09
prot566	P11021	HSPA5	prot1039	P62937	PPIA	0.485314	1.84937e-09
prot733	P22304	IDS	prot1100	Q02809	PLOD1	0.485313	1.84961e-09
prot376	P02787	TF	prot1459	Q8IZS8	CACNA2D3	-0.485313	1.84964e-09
prot541	P0DOY3	IGLC3	prot1893	Q9UN36-2	NDRG2	-0.485312	1.84969e-09
prot848	P35613-2	BSG	prot903	P47972	NPTX2	0.485312	1.84981e-09
prot1459	Q8IZS8	CACNA2D3	prot1494	Q8NCL4	GALNT6	0.485305	1.85085e-09
prot1842	Q9UGM5	FETUB	prot2037	R4GMM8	ROBO2	-0.485302	1.85134e-09
prot363	P02749	APOH	prot1965	A0A0A0MTQ4	RGMA	-0.485298	1.85206e-09
prot541	P0DOY3	IGLC3	prot1501	Q8NFZ4	NLGN2	-0.485296	1.85231e-09
prot1116	Q06033-2	ITIH3	prot1965	A0A0A0MTQ4	RGMA	-0.485294	1.85264e-09
prot229	O94991	SLITRK5	prot335	P01860	IGHG3	-0.485293	1.85281e-09
prot639	P15169	CPN1	prot981	J3KRI5	CDH8	-0.485287	1.8538e-09
prot291	Q5H9A7	TIMP1	prot1500	Q8NFY4-6	SEM6D	-0.485284	1.85427e-09
prot286	P01011	SERPINA3	prot1511	Q8TCZ2	CD99L2	-0.485282	1.85458e-09
prot236	O95206-2	PCDH8	prot1755	Q9NPD7	NRN1	0.485281	1.85481e-09
prot883	P42785	PRCP	prot1619	Q99538	LGMN	0.48528	1.85499e-09
prot313	P01619	IGKV320	prot984	P55290	CDH13	-0.485279	1.85506e-09
prot242	O95445	APOM	prot1546	Q92752	TNR	-0.485275	1.85579e-09
prot514	P09211	GSTP1	prot1342	Q6EMK4	VASN	0.485274	1.85593e-09
prot120	O43291	SPINT2	prot1258	Q15818	NPTX1	0.485272	1.85624e-09
prot371	P02765	AHSG	prot1895	Q9UN70	PCDHGC3	-0.485272	1.85626e-09
prot1291	Q16849	PTPRN	prot1680	Q9BZC7-2	ABCA2	0.485272	1.85627e-09
prot1183	Q13641	TPBG	prot1952	A0A075B6K5	IGLV39	-0.485271	1.85649e-09
prot1043	P63010-3	AP2B1	prot1707	Q5T123	SH3BGRL3	0.485266	1.85721e-09
prot332	P01834	IGKC	prot694	P19827	ITIH1	0.485266	1.85725e-09
prot1277	Q16610	ECM1	prot1928	Q9Y5F6	PCDHGC5	0.48526	1.85815e-09
prot692	P19652	ORM2	prot793	P29120-2	PCSK1	-0.485259	1.85841e-09
prot1209	Q14393-2	GAS6	prot2023	H0YDE5	KIAA1549L	0.485258	1.85847e-09
prot129	O43529	CHST10	prot1730	Q9H8L6	MMRN2	0.485258	1.85857e-09
prot115	O43157-2	PLXNB1	prot1984	A0A0U1RQC5	NRXN3	0.485255	1.85896e-09
prot431	P05160	F13B	prot1590	Q96ID5	IGSF21	-0.485255	1.85904e-09
prot1428	Q86Y38	XYLT1	prot1680	Q9BZC7-2	ABCA2	0.485252	1.85948e-09
prot531	P09972	ALDOC	prot1229	Q14DG7	TMEM132B	0.485252	1.85951e-09
prot1187	Q13740-2	ALCAM	prot1377	Q6UXK5	LRRN1	0.485248	1.8602e-09
prot302	P01213	PDYN	prot1488	Q8NBJ4-2	GOLM1	0.485247	1.86035e-09
prot982	P55287-2	CDH11	prot1012	P60983	GMFB	0.485236	1.86215e-09
prot98	O15031	PLXNB2	prot1128	Q08345	DDR1	0.485235	1.86236e-09
prot800	P29622	SERPINA4	prot1499	Q8NFT8	DNER	-0.485234	1.86248e-09
prot109	O15354	GPR37	prot1139	Q10471	GALNT2	0.485231	1.86298e-09
prot1710	Q9H2E6	SEMA6A	prot1880	Q9ULF5	SLC39A10	0.485226	1.86383e-09
prot20	A0A0B4J1V0	IGHV315	prot404	P04217	A1BG	0.485222	1.86436e-09
prot8	P01615	IGKV2D28	prot329	P01782	IGHV39	0.485219	1.8649e-09
prot148	O60245	PCDH7	prot383	P03950	ANG	-0.485217	1.86522e-09
prot1500	Q8NFY4-6	SEM6D	prot1802	Q9NZ94-3	NLGN3	0.485215	1.86555e-09
prot262	P00338	LDHA	prot313	P01619	IGKV320	-0.485213	1.86581e-09
prot531	P09972	ALDOC	prot1721	Q9H4D0	CLSTN2	0.485213	1.86592e-09
prot91	O14786	NRP1	prot738	I6LM06	FGFR3	0.48521	1.86634e-09
prot472	P07358	C8B	prot550	P10451-4	SPP1	-0.48521	1.86644e-09
prot281	P00748	F12	prot1500	Q8NFY4-6	SEM6D	-0.485206	1.8671e-09
prot809	P30101	PDIA3	prot1030	P61970	NUTF2	0.485199	1.86823e-09
prot306	P01344	IGF2	prot1928	Q9Y5F6	PCDHGC5	-0.485199	1.86824e-09
prot325	P01742	IGHV169	prot999	R4GMM9	NXPH1	-0.485198	1.86839e-09
prot317	P01701	IGLV151	prot1138	Q10469	MGAT2	-0.485197	1.86855e-09
prot277	P00740-2	F9	prot882	E9PF59	DPP6	-0.485196	1.86871e-09
prot575	P11362-20	FGFR1	prot1224	Q14894	CRYM	0.485194	1.86904e-09
prot120	O43291	SPINT2	prot1488	Q8NBJ4-2	GOLM1	0.485189	1.86986e-09
prot204	A0A1B0GVB9	ATP6AP2	prot401	P04196	HRG	-0.485188	1.86998e-09
prot1743	Q9HC57	WFDC1	prot1933	Q9Y5I4	PCDHAC2	0.485187	1.87009e-09
prot352	P02656	APOC3	prot1806	Q9NZP8	C1RL	0.485182	1.87097e-09
prot306	P01344	IGF2	prot776	P25774-2	CTSS	0.485182	1.87101e-09
prot1446	Q8IWU5-2	SULF2	prot1580	Q96FE5-2	LINGO1	0.485182	1.87103e-09
prot984	P55290	CDH13	prot1963	A0A096LPE2	SAA2-SAA4	-0.485181	1.87114e-09
prot53	B9A064	IGLL5	prot673	P17677	GAP43	-0.485178	1.87156e-09
prot346	P02461	COL3A1	prot1148	Q12841	FSTL1	0.485175	1.87218e-09
prot368	Q5VY30	RBP4	prot1618	Q99523	SORT1	-0.485174	1.87219e-09
prot450	P06331	IGHV434	prot1192	Q13867	BLMH	-0.485167	1.87339e-09
prot1224	Q14894	CRYM	prot1328	A0A0A0MQY7	CACHD1	0.485167	1.8734e-09
prot921	P49641	MAN2A2	prot1857	Q9UIW2	PLXNA1	0.48516	1.87458e-09
prot82	O14514	ADGRB1	prot501	P08581	MET	0.48516	1.8746e-09
prot1790	Q9NY47-2	CACNA2D2	prot1941	Q9UFM8	NPTN	0.485159	1.87466e-09
prot923	G3XAP6	COMP	prot1313	Q5FWE3-3	PRRT3	-0.485157	1.875e-09
prot512	P09104	ENO2	prot1829	Q9UBP4	DKK3	0.485149	1.8763e-09
prot19	A0A0B4J1U7	IGHV61	prot274	P00734	F2	0.485146	1.8768e-09
prot216	O94772	LY6H	prot1555	Q92876	KLK6	0.485146	1.87684e-09
prot447	P06307	CCK	prot1495	Q8NCW5-2	NNRE	0.485146	1.87686e-09
prot460	P07093-2	SERPINE2	prot1458	Q8IZP7	HS6ST3	0.485144	1.87717e-09
prot294	P01042-2	KNG1	prot1900	Q9UPU3	SORCS3	-0.485142	1.87754e-09
prot630	P14625	HSP90B1	prot1763	A0A0C4DFP6	CRTAC1	0.485138	1.8781e-09
prot602	P13591	NCAM1	prot1177	E7EVP0	PNOC	0.485138	1.87824e-09
prot7	A0A075B6K4	IGLV310	prot1124	Q08174-2	PCDH1	-0.485132	1.87915e-09
prot638	P15151-3	PVR	prot785	P27918	CFP	-0.485127	1.88004e-09
prot73	O00533	CHL1	prot1566	Q969H8	MYDGF	0.485126	1.88012e-09
prot477	P07602	PSAP	prot1128	Q08345	DDR1	0.485125	1.88037e-09
prot272	P00558	PGK1	prot1464	Q8N126	CADM3	0.485118	1.88146e-09
prot1192	Q13867	BLMH	prot1650	K7EKV3	RTBDN	0.485118	1.88146e-09
prot206	O75882-2	ATRN	prot1164	Q13332-3	PTPRS	-0.485117	1.88168e-09
prot1325	Q5T848	GPR158	prot1458	Q8IZP7	HS6ST3	0.485115	1.88196e-09
prot1744	Q9HCB6	SPON1	prot1845	Q9UHC6	CNTNAP2	0.485115	1.88197e-09
prot453	P06681	C2	prot1677	B7ZLJ8	SEZ6L	-0.485111	1.88269e-09
prot334	P01859	IGHG2	prot1041	P62993	GRB2	-0.485108	1.88312e-09
prot285	P01009	SERPINA1	prot1123	Q07954	LRP1	-0.485107	1.88322e-09
prot1362	Q6UWH4-2	GASK1B	prot1529	Q8WY21-4	SORC1	0.485106	1.88341e-09
prot404	P04217	A1BG	prot1219	Q14697	GANAB	-0.485104	1.88373e-09
prot1200	Q14118	DAG1	prot1525	A0A087WWF1	SELENOM	0.485103	1.884e-09
prot39	A0A0C4DH72	IGKV16	prot757	P23471-2	PTPRZ1	-0.485099	1.88467e-09
prot959	P54289-2	CACNA2D1	prot995	P57087	JAM2	0.485097	1.88487e-09
prot228	O94985	CLSTN1	prot1120	Q06830	PRDX1	0.485095	1.88535e-09
prot1034	P62328	TMSB4X	prot1178	Q13554-7	CAMK2B	0.485094	1.8854e-09
prot1879	F5H5X9	CDH7	prot1952	A0A075B6K5	IGLV39	-0.485093	1.88555e-09
prot125	O43493-2	TGOLN2	prot353	P02671	FGA	-0.485092	1.88579e-09
prot1118	Q06481	APLP2	prot1882	Q9ULI3	HEG1	0.485087	1.88656e-09
prot16	A0A0A0MS15	IGHV349	prot889	E7EQM8	DCC	-0.485087	1.88657e-09
prot280	P00747	PLG	prot933	A0A087WXM8	BCAM	-0.48508	1.88781e-09
prot1646	Q9BRK5	SDF4	prot1893	Q9UN36-2	NDRG2	0.485079	1.88798e-09
prot601	P13521	SCG2	prot1400	Q7Z5A7-2	TAFA5	0.485076	1.88837e-09
prot628	P14618-2	PKM	prot1140	Q10472	GALNT1	0.48507	1.88937e-09
prot197	O75509	TNFRSF21	prot761	P23560	BDNF	0.485066	1.89008e-09
prot2005	E7ESV6	ADGRL3	prot2006	E7ETH0	CFI	-0.485066	1.89012e-09
prot808	P30086	PEBP1	prot1192	Q13867	BLMH	0.485064	1.89043e-09
prot485	P07998	RNASE1	prot1763	A0A0C4DFP6	CRTAC1	0.485063	1.89055e-09
prot26	A0A0B4J1Y9	IGHV372	prot39	A0A0C4DH72	IGKV16	0.485062	1.89072e-09
prot1615	Q99435-4	NELL2	prot1889	Q9UM47	NOTCH3	0.485061	1.8909e-09
prot733	P22304	IDS	prot1965	A0A0A0MTQ4	RGMA	0.485058	1.89131e-09
prot431	P05160	F13B	prot1829	Q9UBP4	DKK3	-0.485057	1.89156e-09
prot985	P55291	CDH15	prot1149	Q12860	CNTN1	0.485057	1.8916e-09
prot713	P21246	PTN	prot1118	Q06481	APLP2	0.485056	1.89165e-09
prot290	P01031	C5	prot1328	A0A0A0MQY7	CACHD1	-0.485054	1.89212e-09
prot1902	Q9UQ52	CNTN6	prot1975	A0A0G2JMB2	IGHA2	-0.485053	1.8922e-09
prot401	P04196	HRG	prot1411	Q86SF2	GALNT7	-0.48505	1.89265e-09
prot604	P13611	VCAN	prot1354	Q6P9A2	GALNT18	0.485048	1.89303e-09
prot693	Q5T985	ITIH2	prot1242	Q15262	PTPRK	-0.485038	1.89463e-09
prot44	A1L4H1	SSC5D	prot1024	P61626	LYZ	0.485038	1.89468e-09
prot147	O60243	HS6ST1	prot1813	Q9P0K9	FRRS1L	0.485038	1.89475e-09
prot639	P15169	CPN1	prot889	E7EQM8	DCC	-0.485038	1.89478e-09
prot410	P04406	GAPDH	prot753	P23435	CBLN1	0.485036	1.89501e-09
prot216	O94772	LY6H	prot1116	Q06033-2	ITIH3	-0.485034	1.8954e-09
prot338	P01876	IGHA1	prot1012	P60983	GMFB	-0.485032	1.89576e-09
prot224	O94919	ENDOD1	prot285	P01009	SERPINA1	-0.485029	1.89625e-09
prot396	A0A0A0MSC4	PDGFA	prot964	E9PG71	EPHA4	0.485027	1.89658e-09
prot1842	Q9UGM5	FETUB	prot1933	Q9Y5I4	PCDHAC2	-0.485027	1.89658e-09
prot1742	Q5VT82	PCDH9	prot1877	A0A0D9SEP4	NRXN1	0.485024	1.89703e-09
prot7	A0A075B6K4	IGLV310	prot209	O76061	STC2	-0.485021	1.89748e-09
prot729	P22061	PCMT1	prot959	P54289-2	CACNA2D1	0.485021	1.8975e-09
prot338	P01876	IGHA1	prot1928	Q9Y5F6	PCDHGC5	-0.48502	1.89763e-09
prot506	P08697	SERPINF2	prot1900	Q9UPU3	SORCS3	-0.485019	1.89778e-09
prot566	P11021	HSPA5	prot1580	Q96FE5-2	LINGO1	0.485018	1.89795e-09
prot294	P01042-2	KNG1	prot988	E9PLK3	NPEPPS	-0.485017	1.89822e-09
prot1187	Q13740-2	ALCAM	prot1428	Q86Y38	XYLT1	0.485015	1.8986e-09
prot808	P30086	PEBP1	prot1529	Q8WY21-4	SORC1	0.485014	1.89864e-09
prot208	O75976	CPD	prot673	P17677	GAP43	0.485011	1.89923e-09
prot1567	Q969P0-3	IGSF8	prot1895	Q9UN70	PCDHGC3	0.485004	1.90037e-09
prot1802	Q9NZ94-3	NLGN3	prot1850	Q9UHL4	DPP7	0.484998	1.90142e-09
prot1361	Q6UW01	CBLN3	prot1500	Q8NFY4-6	SEM6D	0.484997	1.90149e-09
prot53	B9A064	IGLL5	prot176	B4DKD2	ADAM11	-0.48499	1.90268e-09
prot554	P10599	TXN	prot565	P10909-4	CLUS	0.48499	1.90271e-09
prot1229	Q14DG7	TMEM132B	prot1581	Q96FE7-4	PIK3IP1	0.484989	1.90293e-09
prot937	F5GZ08	APLP1	prot1362	Q6UWH4-2	GASK1B	0.484984	1.90375e-09
prot23	A0A0B4J1X5	IGHV374	prot758	P23515	OMG	-0.484982	1.90393e-09
prot277	P00740-2	F9	prot575	P11362-20	FGFR1	-0.484981	1.90414e-09
prot724	P21802-8	FGFR2	prot809	P30101	PDIA3	0.484981	1.90419e-09
prot1169	Q13421-4	MSLN	prot1240	Q15256	PTPRR	0.48498	1.90439e-09
prot333	P01857	IGHG1	prot1813	Q9P0K9	FRRS1L	-0.484972	1.9057e-09
prot1128	Q08345	DDR1	prot1759	Q9NPR2-2	SEM4B	0.484971	1.90593e-09
prot70	O00462	MANBA	prot608	P13671	C6	-0.48497	1.90594e-09
prot1149	Q12860	CNTN1	prot1162	Q13275-2	SEMA3F	0.484968	1.90631e-09
prot1291	Q16849	PTPRN	prot1975	A0A0G2JMB2	IGHA2	-0.484968	1.90632e-09
prot110	H9KV31	NCAM2	prot1416	Q86TY3-2	CN037	0.484968	1.90633e-09
prot1151	Q12907	LMAN2	prot1400	Q7Z5A7-2	TAFA5	0.484968	1.90636e-09
prot665	P16949	STMN1	prot2011	E9PL83	ADM	0.484966	1.90667e-09
prot257	O95967	EFEMP2	prot1211	Q14508	WFDC2	0.484964	1.907e-09
prot206	O75882-2	ATRN	prot1650	K7EKV3	RTBDN	-0.484964	1.90706e-09
prot120	O43291	SPINT2	prot302	P01213	PDYN	0.484963	1.90722e-09
prot45	A2NJV5	IGKV229	prot733	P22304	IDS	-0.484958	1.90798e-09
prot1319	Q5JZY3-2	EPHA10	prot1790	Q9NY47-2	CACNA2D2	0.484956	1.90833e-09
prot1128	Q08345	DDR1	prot1831	Q9UBR2	CTSZ	0.484955	1.90854e-09
prot71	O00468-6	AGRN	prot474	P07360	C8G	-0.484947	1.90979e-09
prot1654	Q9BU40-2	CRDL1	prot1835	Q9UBX5	FBLN5	0.484946	1.91002e-09
prot449	P06312	IGKV41	prot1996	B7ZKJ8	ITIH4	0.484945	1.91012e-09
prot744	P22792	CPN2	prot1904	Q9UQM7	CAMK2A	-0.484943	1.91057e-09
prot1313	Q5FWE3-3	PRRT3	prot1806	Q9NZP8	C1RL	-0.484943	1.91057e-09
prot455	P06733	ENO1	prot1284	Q16658	FSCN1	0.484942	1.91071e-09
prot815	P30530-2	AXL	prot1464	Q8N126	CADM3	0.484941	1.9109e-09
prot147	O60243	HS6ST1	prot959	P54289-2	CACNA2D1	0.48494	1.91105e-09
prot45	A2NJV5	IGKV229	prot959	P54289-2	CACNA2D1	-0.484938	1.91131e-09
prot692	P19652	ORM2	prot1592	A0A087WSY5	CPB2	0.484937	1.91148e-09
prot1212	Q14515	SPARCL1	prot1258	Q15818	NPTX1	0.484937	1.9115e-09
prot506	P08697	SERPINF2	prot1386	Q6ZRP7	QSOX2	-0.484936	1.91171e-09
prot926	A0A182DWH7	SELENOP	prot1984	A0A0U1RQC5	NRXN3	-0.484933	1.91219e-09
prot328	P01780	IGHV37	prot1443	Q8IW52	SLITRK4	-0.484932	1.91233e-09
prot506	P08697	SERPINF2	prot1819	Q9P232	CNTN3	-0.484931	1.91258e-09
prot232	O95158	NXPH4	prot398	P04156-2	PRIO	0.48493	1.91269e-09
prot412	P04433	IGKV311	prot1879	F5H5X9	CDH7	-0.484929	1.9129e-09
prot778	P26572	MGAT1	prot1443	Q8IW52	SLITRK4	0.484929	1.91295e-09
prot51	A6NLU5	VSTM2B	prot1446	Q8IWU5-2	SULF2	0.484928	1.91306e-09
prot280	P00747	PLG	prot1879	F5H5X9	CDH7	-0.484922	1.91406e-09
prot109	O15354	GPR37	prot183	O75144	ICOSLG	0.484919	1.9145e-09
prot771	P25311	AZGP1	prot1928	Q9Y5F6	PCDHGC5	-0.484913	1.91549e-09
prot1598	Q96KN2	CNDP1	prot1666	Q9BXJ3	C1QTNF4	0.484913	1.91556e-09
prot981	J3KRI5	CDH8	prot1108	Q04756	HGFAC	-0.484912	1.91577e-09
prot148	O60245	PCDH7	prot453	P06681	C2	-0.484912	1.91579e-09
prot1376	Q6UXK2	ISLR2	prot1748	Q9HCU0	CD248	0.484907	1.91649e-09
prot262	P00338	LDHA	prot1354	Q6P9A2	GALNT18	0.484903	1.91719e-09
prot604	P13611	VCAN	prot1120	Q06830	PRDX1	0.484902	1.91744e-09
prot875	P40925	MDH1	prot1164	Q13332-3	PTPRS	0.4849	1.91766e-09
prot601	P13521	SCG2	prot1140	Q10472	GALNT1	0.484899	1.91795e-09
prot242	O95445	APOM	prot1306	Q53EL9-3	SEZ6	-0.484898	1.9181e-09
prot183	O75144	ICOSLG	prot1354	Q6P9A2	GALNT18	0.484897	1.91825e-09
prot267	P00450	CP	prot559	P10645	CHGA	-0.484896	1.91835e-09
prot185	O75223	GGCT	prot1615	Q99435-4	NELL2	0.484894	1.91869e-09
prot350	K7ERI9	APOC1	prot852	P35858	IGFALS	0.484891	1.91918e-09
prot584	P12111	COL6A3	prot678	P18065	IGFBP2	0.484891	1.91927e-09
prot1286	Q16706	MAN2A1	prot1620	Q99574	SERPINI1	0.48489	1.91948e-09
prot23	A0A0B4J1X5	IGHV374	prot1446	Q8IWU5-2	SULF2	-0.484884	1.9205e-09
prot999	R4GMM9	NXPH1	prot1067	P80108	GPLD1	-0.484883	1.92051e-09
prot145	A2A3C1	ADGRB2	prot630	P14625	HSP90B1	0.484882	1.92074e-09
prot1684	A0A0A0MR20	CNTNAP4	prot1991	A0A1W2PQ11	CNTN2	0.484881	1.92085e-09
prot1847	Q9UHG2	PCSK1N	prot2031	M0QZL2	MEGF8	0.48488	1.92115e-09
prot1607	Q96PD5	PGLYRP2	prot1898	Q9UP79	ADAMTS8	-0.48487	1.92283e-09
prot242	O95445	APOM	prot903	P47972	NPTX2	-0.484869	1.92293e-09
prot1495	Q8NCW5-2	NNRE	prot1897	Q9UNW1	MINPP1	0.484867	1.92331e-09
prot888	P43121	MCAM	prot1794	Q9NY97-2	B3GN2	0.484866	1.92351e-09
prot1130	Q08431	MFGE8	prot1499	Q8NFT8	DNER	0.484864	1.9237e-09
prot1164	Q13332-3	PTPRS	prot1394	Q7LFX5	CHST15	0.484861	1.92425e-09
prot1397	Q7Z3B1	NEGR1	prot1681	A0A087WZS0	LYNX1	0.48486	1.92439e-09
prot1406	Q7Z7G0	ABI3BP	prot1845	Q9UHC6	CNTNAP2	-0.484859	1.92462e-09
prot175	E7EWD3	ADAM23	prot1434	Q8IUK5	PLXDC1	0.484857	1.92497e-09
prot7	A0A075B6K4	IGLV310	prot1183	Q13641	TPBG	-0.484857	1.92499e-09
prot272	P00558	PGK1	prot1446	Q8IWU5-2	SULF2	0.484852	1.92584e-09
prot228	O94985	CLSTN1	prot802	P29966	MARCKS	0.484849	1.9263e-09
prot16	A0A0A0MS15	IGHV349	prot1537	Q92520	FAM3C	-0.484849	1.92636e-09
prot1139	Q10471	GALNT2	prot1499	Q8NFT8	DNER	0.484846	1.92679e-09
prot581	P12109	COL6A1	prot1353	Q6P4E1-5	CASC4	0.484845	1.92693e-09
prot979	P55283	CDH4	prot1556	Q92896	GLG1	0.484845	1.92693e-09
prot1406	Q7Z7G0	ABI3BP	prot1782	Q9NTU7	CBLN4	-0.484844	1.92718e-09
prot903	P47972	NPTX2	prot2005	E7ESV6	ADGRL3	0.484838	1.92815e-09
prot733	P22304	IDS	prot875	P40925	MDH1	0.484836	1.92848e-09
prot291	Q5H9A7	TIMP1	prot435	P05408-2	SCG5	-0.484836	1.92855e-09
prot281	P00748	F12	prot1224	Q14894	CRYM	-0.484833	1.929e-09
prot186	O75326	SEMA7A	prot1996	B7ZKJ8	ITIH4	-0.484827	1.92995e-09
prot1559	Q92932	PTPRN2	prot1812	Q9P0K1-5	ADAM22	0.484821	1.93106e-09
prot828	P32004-3	L1CAM	prot1525	A0A087WWF1	SELENOM	0.48482	1.93124e-09
prot1587	Q96HD1	CRELD1	prot1860	Q9UJA9	ENPP5	0.484818	1.93152e-09
prot228	O94985	CLSTN1	prot1359	Q6UVK1	CSPG4	0.484813	1.93233e-09
prot744	P22792	CPN2	prot1212	Q14515	SPARCL1	-0.484813	1.93243e-09
prot324	P01721	IGLV657	prot450	P06331	IGHV434	0.484812	1.93257e-09
