## Supplementary Tables for "Large-scale proteome and metabolome analysis of CSF implicates altered glucose metabolism and succinylcarnitine in Alzheimer’s disease" (part 5 of 19)

### Sheet: SupTable 3 (continued)
Supplementary Table 3. Nominally significant pairwise protein correlations
prot242	O95445	APOM	prot1118	Q06481	APLP2	-0.484809	1.93304e-09
prot186	O75326	SEMA7A	prot686	P19022	CDH2	0.484807	1.93335e-09
prot1711	Q9H2X0	CHRD	prot1963	A0A096LPE2	SAA2-SAA4	-0.484805	1.93379e-09
prot401	P04196	HRG	prot1070	P80723	BASP1	-0.484803	1.93403e-09
prot937	F5GZ08	APLP1	prot1137	Q0P6D2	DIPK1C	0.484794	1.93563e-09
prot566	P11021	HSPA5	prot1387	Q6ZSJ9	SHISA6	0.484794	1.93568e-09
prot115	O43157-2	PLXNB1	prot479	P07711	CTSL	0.484791	1.93612e-09
prot364	P02750	LRG1	prot1043	P63010-3	AP2B1	-0.484791	1.93618e-09
prot256	O95965	ITGBL1	prot257	O95967	EFEMP2	0.484791	1.93618e-09
prot26	A0A0B4J1Y9	IGHV372	prot1353	Q6P4E1-5	CASC4	-0.484789	1.93652e-09
prot267	P00450	CP	prot1650	K7EKV3	RTBDN	-0.484788	1.9366e-09
prot116	O43173	ST8SIA3	prot1729	Q9H8J5	MANSC1	0.484784	1.93727e-09
prot1116	Q06033-2	ITIH3	prot1212	Q14515	SPARCL1	-0.484783	1.93751e-09
prot276	P00739	HPR	prot1609	Q96PX8	SLITRK1	-0.484782	1.93756e-09
prot800	P29622	SERPINA4	prot2030	K7ELL7	PRKCSH	-0.484781	1.93783e-09
prot308	P01594	IGKV133	prot1893	Q9UN36-2	NDRG2	-0.484776	1.93872e-09
prot465	P07225	PROS1	prot1825	G5E9G7	NRXN2	-0.484776	1.93874e-09
prot50	A6NL88	SHISA7	prot290	P01031	C5	-0.484775	1.93888e-09
prot289	P01024	C3	prot1377	Q6UXK5	LRRN1	-0.484773	1.93916e-09
prot278	P00742	F10	prot1428	Q86Y38	XYLT1	-0.48477	1.93971e-09
prot1041	P62993	GRB2	prot1825	G5E9G7	NRXN2	0.484768	1.93997e-09
prot110	H9KV31	NCAM2	prot1595	Q96JF0	ST6GAL2	0.484767	1.94018e-09
prot498	P08571	CD14	prot1151	Q12907	LMAN2	0.484767	1.94023e-09
prot1104	Q03167-2	TGFBR3	prot1867	Q9UK55	SERPINA10	-0.484764	1.94065e-09
prot821	P31150	GDI1	prot1123	Q07954	LRP1	0.484764	1.94076e-09
prot226	O94933	SLITRK3	prot889	E7EQM8	DCC	0.484763	1.9409e-09
prot479	P07711	CTSL	prot750	P23284	PPIB	0.484759	1.94148e-09
prot278	P00742	F10	prot1362	Q6UWH4-2	GASK1B	-0.484758	1.9417e-09
prot355	P02679	FGG	prot1362	Q6UWH4-2	GASK1B	-0.484756	1.94199e-09
prot829	P32119	PRDX2	prot1362	Q6UWH4-2	GASK1B	0.484751	1.94284e-09
prot45	A2NJV5	IGKV229	prot1474	Q8N3T6	TMEM132C	-0.484748	1.94333e-09
prot1012	P60983	GMFB	prot1411	Q86SF2	GALNT7	0.484747	1.9435e-09
prot48	A6NGN9	IGLON5	prot410	P04406	GAPDH	0.484746	1.94384e-09
prot239	H0YI30	GDF11	prot926	A0A182DWH7	SELENOP	-0.484745	1.94401e-09
prot852	P35858	IGFALS	prot1269	Q16288-2	NTRK3	-0.484736	1.94548e-09
prot1182	Q13634-2	CDH18	prot1419	Q86UN3	RTN4RL2	0.484735	1.94556e-09
prot410	P04406	GAPDH	prot2030	K7ELL7	PRKCSH	0.484732	1.94613e-09
prot130	C9JR67	SGCE	prot1830	Q9UBQ6	EXTL2	0.484731	1.94625e-09
prot541	P0DOY3	IGLC3	prot1590	Q96ID5	IGSF21	-0.48473	1.94654e-09
prot51	A6NLU5	VSTM2B	prot353	P02671	FGA	-0.484729	1.94658e-09
prot1361	Q6UW01	CBLN3	prot1914	Q9Y287	ITM2B	0.484721	1.94804e-09
prot981	J3KRI5	CDH8	prot1104	Q03167-2	TGFBR3	0.48472	1.94818e-09
prot92	O14791	APOL1	prot195	O75493	CA11	-0.484719	1.94831e-09
prot350	K7ERI9	APOC1	prot384	P03951	F11	0.484714	1.94922e-09
prot292	P01034	CST3	prot1070	P80723	BASP1	0.484709	1.94998e-09
prot757	P23471-2	PTPRZ1	prot1681	A0A087WZS0	LYNX1	0.484709	1.95011e-09
prot202	O75752	B3GALNT1	prot978	P55268	LAMB2	0.484696	1.95227e-09
prot212	O94760	DDAH1	prot404	P04217	A1BG	-0.484695	1.95239e-09
prot332	P01834	IGKC	prot1641	Q9BQT9	CLSTN3	-0.484693	1.95276e-09
prot125	O43493-2	TGOLN2	prot1502	Q8NFZ8	CADM4	0.484693	1.95285e-09
prot148	O60245	PCDH7	prot1711	Q9H2X0	CHRD	0.484691	1.95319e-09
prot1187	Q13740-2	ALCAM	prot1883	Q9ULL4	PLXNB3	0.484689	1.95341e-09
prot429	P05154	SERPINA5	prot1683	Q9BZR6	RTN4R	-0.484687	1.95376e-09
prot328	P01780	IGHV37	prot1058	P78324	SIRPA	-0.484687	1.95377e-09
prot1043	P63010-3	AP2B1	prot1737	Q9HBR0	SLC38A10	0.484687	1.9538e-09
prot456	P06744	GPI	prot821	P31150	GDI1	0.484686	1.954e-09
prot212	O94760	DDAH1	prot285	P01009	SERPINA1	-0.484684	1.95424e-09
prot451	P06396	GSN	prot1372	Q6UXB8	PI16	0.484681	1.95492e-09
prot272	P00558	PGK1	prot1070	P80723	BASP1	0.48468	1.95508e-09
prot197	O75509	TNFRSF21	prot1424	Q86VZ4	LRP11	0.484679	1.9552e-09
prot1397	Q7Z3B1	NEGR1	prot1867	Q9UK55	SERPINA10	-0.484678	1.95533e-09
prot1728	Q9H7Y0	DIPK2B	prot1819	Q9P232	CNTN3	0.484677	1.95554e-09
prot575	P11362-20	FGFR1	prot821	P31150	GDI1	0.484675	1.95594e-09
prot1397	Q7Z3B1	NEGR1	prot1498	Q8NFP4	MDGA1	0.484673	1.95624e-09
prot346	P02461	COL3A1	prot514	P09211	GSTP1	0.484671	1.95658e-09
prot45	A2NJV5	IGKV229	prot1776	Q9NS98	SEMA3G	-0.484668	1.95704e-09
prot1555	Q92876	KLK6	prot1641	Q9BQT9	CLSTN3	0.484668	1.95712e-09
prot1229	Q14DG7	TMEM132B	prot1829	Q9UBP4	DKK3	0.484663	1.95797e-09
prot229	O94991	SLITRK5	prot617	P14138	EDN3	0.484661	1.9583e-09
prot524	P09619	PDGFRB	prot1537	Q92520	FAM3C	0.48466	1.95847e-09
prot352	P02656	APOC3	prot1592	A0A087WSY5	CPB2	0.484656	1.95911e-09
prot694	P19827	ITIH1	prot963	F8W9W0	EPHA5	-0.484651	1.95989e-09
prot503	P08603	CFH	prot1246	Q15375-4	EPHA7	-0.484644	1.96119e-09
prot267	P00450	CP	prot1312	Q5BLP8	C4orf48	-0.484642	1.96155e-09
prot120	O43291	SPINT2	prot1351	Q6NW40	RGMB	0.484639	1.962e-09
prot539	P0DMQ5	INAFM2	prot1275	Q16568	CARTPT	0.484631	1.96343e-09
prot333	P01857	IGHG1	prot1067	P80108	GPLD1	0.484627	1.96418e-09
prot541	P0DOY3	IGLC3	prot693	Q5T985	ITIH2	0.484625	1.96439e-09
prot665	P16949	STMN1	prot1178	Q13554-7	CAMK2B	0.484618	1.96557e-09
prot514	P09211	GSTP1	prot550	P10451-4	SPP1	0.484609	1.96717e-09
prot398	P04156-2	PRIO	prot729	P22061	PCMT1	0.484606	1.96764e-09
prot999	R4GMM9	NXPH1	prot1377	Q6UXK5	LRRN1	0.484606	1.96764e-09
prot1275	Q16568	CARTPT	prot1471	A0A0C4DGI5	TAFA2	0.484604	1.9681e-09
prot20	A0A0B4J1V0	IGHV315	prot1829	Q9UBP4	DKK3	-0.484602	1.96836e-09
prot130	C9JR67	SGCE	prot952	A0A087X240	EFNA5	0.484601	1.9685e-09
prot1123	Q07954	LRP1	prot1598	Q96KN2	CNDP1	0.4846	1.96876e-09
prot107	O15240	VGF	prot1598	Q96KN2	CNDP1	0.484592	1.97007e-09
prot1435	Q8IUK8	CBLN2	prot1898	Q9UP79	ADAMTS8	0.48459	1.97038e-09
prot875	P40925	MDH1	prot1623	Q99674	CGREF1	0.484579	1.97242e-09
prot174	O75071	EFCAB14	prot248	O95502	NPTXR	0.484578	1.97258e-09
prot35	A0A0C4DH38	IGHV551	prot1474	Q8N3T6	TMEM132C	-0.484575	1.97308e-09
prot103	O15197-3	EPHB6	prot1845	Q9UHC6	CNTNAP2	0.484574	1.97314e-09
prot284	P01008	SERPINC1	prot1246	Q15375-4	EPHA7	-0.484564	1.97488e-09
prot940	P51884	LUM	prot1973	A0A0D9SF30	NCAM1	-0.48456	1.97568e-09
prot82	O14514	ADGRB1	prot638	P15151-3	PVR	0.484554	1.97667e-09
prot923	G3XAP6	COMP	prot1948	Q9Y6N8	CDH10	-0.484552	1.97698e-09
prot281	P00748	F12	prot848	P35613-2	BSG	-0.484552	1.97705e-09
prot921	P49641	MAN2A2	prot2005	E7ESV6	ADGRL3	0.484551	1.97719e-09
prot733	P22304	IDS	prot981	J3KRI5	CDH8	0.484545	1.97817e-09
prot42	A0A0J9YXX1	IGHV5101	prot2023	H0YDE5	KIAA1549L	-0.484539	1.97922e-09
prot88	O14672	ADAM10	prot1737	Q9HBR0	SLC38A10	0.484539	1.97925e-09
prot1928	Q9Y5F6	PCDHGC5	prot2038	V9GYM3	APOA2	-0.484532	1.98051e-09
prot401	P04196	HRG	prot541	P0DOY3	IGLC3	0.48453	1.98075e-09
prot53	B9A064	IGLL5	prot1497	Q8NES3	LFNG	-0.484522	1.98216e-09
prot1106	Q03591	CFHR1	prot1183	Q13641	TPBG	-0.48452	1.98264e-09
prot454	P06727	APOA4	prot1963	A0A096LPE2	SAA2-SAA4	0.484517	1.98299e-09
prot1286	Q16706	MAN2A1	prot2025	H3BLU2	LSAMP	0.484517	1.98314e-09
prot174	O75071	EFCAB14	prot1488	Q8NBJ4-2	GOLM1	0.484516	1.98319e-09
prot1106	Q03591	CFHR1	prot1947	Q9Y6N7-4	ROBO1	-0.484515	1.9835e-09
prot129	O43529	CHST10	prot1224	Q14894	CRYM	0.484514	1.98353e-09
prot1240	Q15256	PTPRR	prot1681	A0A087WZS0	LYNX1	0.484503	1.98557e-09
prot1214	Q14520-2	HABP2	prot1871	Q9UKM7	MAN1B1	-0.484501	1.98592e-09
prot1190	E7EUF1	ENPP2	prot1632	Q99969	RARRES2	0.484495	1.98681e-09
prot404	P04217	A1BG	prot888	P43121	MCAM	-0.484495	1.98687e-09
prot209	O76061	STC2	prot921	P49641	MAN2A2	0.484494	1.98699e-09
prot780	P27169	PON1	prot1495	Q8NCW5-2	NNRE	-0.484487	1.98826e-09
prot512	P09104	ENO2	prot1525	A0A087WWF1	SELENOM	0.484487	1.9883e-09
prot362	P02748	C9	prot1884	Q9ULP0-2	NDRG4	-0.484484	1.98882e-09
prot183	O75144	ICOSLG	prot2005	E7ESV6	ADGRL3	0.484483	1.98901e-09
prot281	P00748	F12	prot1890	Q9UMF0	ICAM5	-0.484482	1.98923e-09
prot1438	Q8IV08	PLD3	prot1921	Q9Y2T3	GDA	0.484476	1.99023e-09
prot248	O95502	NPTXR	prot352	P02656	APOC3	-0.484475	1.99038e-09
prot883	P42785	PRCP	prot1524	Q8WVQ1-3	CANT1	0.484472	1.99093e-09
prot371	P02765	AHSG	prot926	A0A182DWH7	SELENOP	0.48447	1.99123e-09
prot269	P00492	HPRT1	prot1829	Q9UBP4	DKK3	0.48447	1.9913e-09
prot279	P00746	CFD	prot1919	Q9Y2I2-1	NTNG1	-0.484462	1.99257e-09
prot981	J3KRI5	CDH8	prot1495	Q8NCW5-2	NNRE	0.48446	1.99291e-09
prot480	P07737	PFN1	prot1417	Q86UD1	OAF	0.484459	1.99311e-09
prot378	P02790	HPX	prot744	P22792	CPN2	0.484457	1.99345e-09
prot403	E9PIM6	THY1	prot1755	Q9NPD7	NRN1	0.484455	1.99381e-09
prot146	O60242	ADGRB3	prot1493	Q8NCC3	PLA2G15	0.484454	1.994e-09
prot1137	Q0P6D2	DIPK1C	prot1819	Q9P232	CNTN3	0.484452	1.99437e-09
prot175	E7EWD3	ADAM23	prot1666	Q9BXJ3	C1QTNF4	0.484452	1.99441e-09
prot1226	Q14982-2	OPCML	prot1411	Q86SF2	GALNT7	0.484451	1.99447e-09
prot353	P02671	FGA	prot2034	Q5SPY9	NPDC1	-0.484451	1.99459e-09
prot51	A6NLU5	VSTM2B	prot384	P03951	F11	-0.48445	1.99476e-09
prot195	O75493	CA11	prot2037	R4GMM8	ROBO2	0.484443	1.99593e-09
prot120	O43291	SPINT2	prot460	P07093-2	SERPINE2	0.484441	1.99624e-09
prot1240	Q15256	PTPRR	prot1879	F5H5X9	CDH7	0.484438	1.99685e-09
prot574	P11279	LAMP1	prot800	P29622	SERPINA4	-0.484422	1.99966e-09
prot493	P08253	MMP2	prot889	E7EQM8	DCC	-0.484416	2.00067e-09
prot795	P29218	IMPA1	prot1817	Q9P121-4	NTM	0.484415	2.00075e-09
prot891	P43251-4	BTD	prot1328	A0A0A0MQY7	CACHD1	0.484415	2.0009e-09
prot809	P30101	PDIA3	prot1458	Q8IZP7	HS6ST3	0.484414	2.001e-09
prot1585	Q96GW7	BCAN	prot1879	F5H5X9	CDH7	0.484414	2.00103e-09
prot1550	Q92823-2	NRCAM	prot1963	A0A096LPE2	SAA2-SAA4	-0.484412	2.00132e-09
prot848	P35613-2	BSG	prot1525	A0A087WWF1	SELENOM	0.484408	2.002e-09
prot668	P17174	GOT1	prot1683	Q9BZR6	RTN4R	0.484408	2.00205e-09
prot516	P09417	QDPR	prot1140	Q10472	GALNT1	0.484408	2.00208e-09
prot408	I3L145	SHBG	prot1043	P63010-3	AP2B1	-0.484402	2.00313e-09
prot550	P10451-4	SPP1	prot1879	F5H5X9	CDH7	0.4844	2.00354e-09
prot45	A2NJV5	IGKV229	prot831	P33908	MAN1A1	-0.484398	2.00386e-09
prot455	P06733	ENO1	prot762	P23582	NPPC	0.484398	2.00388e-09
prot988	E9PLK3	NPEPPS	prot1399	Q7Z553	MDGA2	0.484397	2.00393e-09
prot453	P06681	C2	prot999	R4GMM9	NXPH1	-0.484389	2.00539e-09
prot351	A0A024R0T9	APOC2	prot756	P23470-2	PTPRG	-0.484389	2.00546e-09
prot683	P18669	PGAM1	prot1003	P60174-1	TPI1	0.484388	2.00559e-09
prot565	P10909-4	CLUS	prot845	P35555	FBN1	-0.484388	2.00564e-09
prot485	P07998	RNASE1	prot1376	Q6UXK2	ISLR2	0.484386	2.006e-09
prot499	P08572	COL4A2	prot1607	Q96PD5	PGLYRP2	-0.484385	2.00605e-09
prot982	P55287-2	CDH11	prot2023	H0YDE5	KIAA1549L	0.484382	2.00668e-09
prot1871	Q9UKM7	MAN1B1	prot1879	F5H5X9	CDH7	0.484379	2.0071e-09
prot503	P08603	CFH	prot1376	Q6UXK2	ISLR2	-0.484378	2.0074e-09
prot269	P00492	HPRT1	prot952	A0A087X240	EFNA5	0.484376	2.00774e-09
prot493	P08253	MMP2	prot793	P29120-2	PCSK1	-0.484373	2.00815e-09
prot1511	Q8TCZ2	CD99L2	prot1871	Q9UKM7	MAN1B1	0.484373	2.00817e-09
prot175	E7EWD3	ADAM23	prot778	P26572	MGAT1	0.484372	2.0084e-09
prot758	P23515	OMG	prot1140	Q10472	GALNT1	0.484367	2.00924e-09
prot48	A6NGN9	IGLON5	prot541	P0DOY3	IGLC3	-0.484362	2.01011e-09
prot1550	Q92823-2	NRCAM	prot1566	Q969H8	MYDGF	0.484362	2.01017e-09
prot1070	P80723	BASP1	prot1859	Q9UJ99	CDH22	0.484357	2.01097e-09
prot350	K7ERI9	APOC1	prot1683	Q9BZR6	RTN4R	-0.484356	2.01114e-09
prot617	P14138	EDN3	prot1306	Q53EL9-3	SEZ6	0.484355	2.01132e-09
prot454	P06727	APOA4	prot1509	Q8TAG5-2	VSTM2A	-0.484354	2.01151e-09
prot926	A0A182DWH7	SELENOP	prot1058	P78324	SIRPA	-0.484353	2.01171e-09
prot393	P04075	ALDOA	prot733	P22304	IDS	0.484352	2.01188e-09
prot663	P16870-2	CBPE	prot1214	Q14520-2	HABP2	-0.484347	2.01273e-09
prot1030	P61970	NUTF2	prot1107	Q04721	NOTCH2	0.484339	2.01416e-09
prot684	P19021	PAM	prot778	P26572	MGAT1	0.484333	2.01524e-09
prot1471	A0A0C4DGI5	TAFA2	prot1650	K7EKV3	RTBDN	0.484332	2.01536e-09
prot82	O14514	ADGRB1	prot305	P01303	NPY	0.484327	2.01636e-09
prot848	P35613-2	BSG	prot1359	Q6UVK1	CSPG4	0.484325	2.0167e-09
prot503	P08603	CFH	prot1567	Q969P0-3	IGSF8	-0.484323	2.01702e-09
prot831	P33908	MAN1A1	prot1209	Q14393-2	GAS6	0.484321	2.01734e-09
prot281	P00748	F12	prot313	P01619	IGKV320	0.484321	2.01742e-09
prot1039	P62937	PPIA	prot1722	Q9H4F8	SMOC1	0.484319	2.0177e-09
prot1418	Q86UN2	RTN4RL1	prot2034	Q5SPY9	NPDC1	0.484317	2.01804e-09
prot838	P35052	GPC1	prot1796	Q9NYQ8	FAT2	0.484316	2.01818e-09
prot403	E9PIM6	THY1	prot1553	Q92854	SEMA4D	0.484313	2.01875e-09
prot1446	Q8IWU5-2	SULF2	prot1627	Q99784	OLFM1	0.484309	2.01949e-09
prot16	A0A0A0MS15	IGHV349	prot290	P01031	C5	0.484302	2.02076e-09
prot371	P02765	AHSG	prot539	P0DMQ5	INAFM2	-0.484299	2.02114e-09
prot348	P02647	APOA1	prot1587	Q96HD1	CRELD1	-0.484297	2.02152e-09
prot1494	Q8NCL4	GALNT6	prot1900	Q9UPU3	SORCS3	0.484291	2.02259e-09
prot744	P22792	CPN2	prot1178	Q13554-7	CAMK2B	-0.48429	2.02287e-09
prot481	P07858	CTSB	prot565	P10909-4	CLUS	0.484287	2.02338e-09
prot228	O94985	CLSTN1	prot815	P30530-2	AXL	0.484287	2.02339e-09
prot1003	P60174-1	TPI1	prot1487	Q8NBI6	XXYLT1	0.484285	2.02377e-09
prot435	P05408-2	SCG5	prot1721	Q9H4D0	CLSTN2	0.484284	2.02389e-09
prot543	P0DP25	CALM1	prot2038	V9GYM3	APOA2	-0.48428	2.0246e-09
prot1306	Q53EL9-3	SEZ6	prot1965	A0A0A0MTQ4	RGMA	0.484274	2.02555e-09
prot353	P02671	FGA	prot1567	Q969P0-3	IGSF8	-0.484271	2.0261e-09
prot384	P03951	F11	prot2020	G3XAK1	MST1	0.484271	2.02624e-09
prot149	O60279	SUSD5	prot1106	Q03591	CFHR1	-0.484269	2.02646e-09
prot1164	Q13332-3	PTPRS	prot1904	Q9UQM7	CAMK2A	0.484268	2.02665e-09
prot1028	J3KMY5	NPC2	prot1744	Q9HCB6	SPON1	0.484264	2.02738e-09
prot293	P01042	KNG1	prot1952	A0A075B6K5	IGLV39	0.484263	2.02759e-09
prot874	P40189	IL6ST	prot1316	Q5JRA6-2	MIA3	0.484262	2.02777e-09
prot338	P01876	IGHA1	prot1947	Q9Y6N7-4	ROBO1	-0.484261	2.02794e-09
prot617	P14138	EDN3	prot1354	Q6P9A2	GALNT18	0.484255	2.02903e-09
prot1386	Q6ZRP7	QSOX2	prot1566	Q969H8	MYDGF	0.484254	2.02915e-09
prot267	P00450	CP	prot1291	Q16849	PTPRN	-0.484254	2.02919e-09
prot937	F5GZ08	APLP1	prot1585	Q96GW7	BCAN	0.484252	2.02961e-09
prot1342	Q6EMK4	VASN	prot1487	Q8NBI6	XXYLT1	0.48425	2.02982e-09
prot232	O95158	NXPH4	prot1800	Q9NZ53	PODXL2	0.484248	2.03026e-09
prot985	P55291	CDH15	prot1464	Q8N126	CADM3	0.484247	2.03043e-09
prot147	O60243	HS6ST1	prot951	P52799	EFNB2	0.484245	2.03072e-09
prot694	P19827	ITIH1	prot1973	A0A0D9SF30	NCAM1	-0.484241	2.03141e-09
prot757	P23471-2	PTPRZ1	prot1495	Q8NCW5-2	NNRE	0.48424	2.03166e-09
prot19	A0A0B4J1U7	IGHV61	prot1567	Q969P0-3	IGSF8	-0.484238	2.03199e-09
prot410	P04406	GAPDH	prot1265	Q15904	ATP6AP1	0.484237	2.03223e-09
prot1825	G5E9G7	NRXN2	prot1952	A0A075B6K5	IGLV39	-0.484235	2.03254e-09
prot988	E9PLK3	NPEPPS	prot1278	Q16620-2	NTRK2	0.484235	2.03256e-09
prot242	O95445	APOM	prot761	P23560	BDNF	-0.48422	2.03522e-09
prot284	P01008	SERPINC1	prot1587	Q96HD1	CRELD1	-0.484219	2.03535e-09
prot8	P01615	IGKV2D28	prot1138	Q10469	MGAT2	-0.484218	2.03553e-09
prot980	P55285-2	CADH6	prot1120	Q06830	PRDX1	0.484218	2.03562e-09
prot368	Q5VY30	RBP4	prot1645	Q9BRK3-2	MXRA8	-0.484217	2.03575e-09
prot528	P09871	C1S	prot554	P10599	TXN	0.484216	2.0359e-09
prot874	P40189	IL6ST	prot1034	P62328	TMSB4X	0.484213	2.03644e-09
prot1101	Q02818	NUCB1	prot1892	Q9UMX5	NENF	0.484212	2.03659e-09
prot749	P23142-4	FBLN1	prot1619	Q99538	LGMN	0.48421	2.03702e-09
prot1258	Q15818	NPTX1	prot1743	Q9HC57	WFDC1	0.48421	2.03703e-09
prot776	P25774-2	CTSS	prot1549	Q92820	GGH	0.484208	2.03743e-09
prot531	P09972	ALDOC	prot1737	Q9HBR0	SLC38A10	0.484206	2.03768e-09
prot459	P06865	HEXA	prot753	P23435	CBLN1	0.484203	2.03816e-09
prot234	O95185-2	UNC5C	prot2006	E7ETH0	CFI	-0.484196	2.0394e-09
prot370	P02763	ORM1	prot1819	Q9P232	CNTN3	-0.484196	2.03951e-09
prot90	O14773	TPP1	prot904	G3V164	GRIA4	0.484192	2.04012e-09
prot1524	Q8WVQ1-3	CANT1	prot1975	A0A0G2JMB2	IGHA2	-0.484192	2.04022e-09
prot370	P02763	ORM1	prot744	P22792	CPN2	0.484191	2.04035e-09
prot1258	Q15818	NPTX1	prot1721	Q9H4D0	CLSTN2	0.48419	2.04056e-09
prot1046	E5RJR5	SKP1	prot1897	Q9UNW1	MINPP1	0.48419	2.04063e-09
prot318	P01703	IGLV140	prot1977	A0A0G2JRQ6	A0A0G2JRQ6	0.484189	2.04073e-09
prot1710	Q9H2E6	SEMA6A	prot1928	Q9Y5F6	PCDHGC5	0.484185	2.0414e-09
prot503	P08603	CFH	prot1919	Q9Y2I2-1	NTNG1	-0.484184	2.04153e-09
prot306	P01344	IGF2	prot1623	Q99674	CGREF1	-0.484184	2.04157e-09
prot514	P09211	GSTP1	prot2011	E9PL83	ADM	0.484182	2.04196e-09
prot42	A0A0J9YXX1	IGHV5101	prot686	P19022	CDH2	-0.484181	2.04224e-09
prot985	P55291	CDH15	prot1666	Q9BXJ3	C1QTNF4	0.48418	2.0423e-09
prot372	P02766	TTR	prot520	P09486	SPARC	0.48418	2.04237e-09
prot1501	Q8NFZ4	NLGN2	prot1822	Q9P2E7-2	PCDH10	0.484175	2.0433e-09
prot278	P00742	F10	prot694	P19827	ITIH1	0.484174	2.04332e-09
prot503	P08603	CFH	prot1904	Q9UQM7	CAMK2A	-0.484173	2.04365e-09
prot800	P29622	SERPINA4	prot1471	A0A0C4DGI5	TAFA2	-0.484169	2.04422e-09
prot747	P23083	IGHV12	prot1348	Q6MZW2	FSTL4	-0.484164	2.04511e-09
prot1590	Q96ID5	IGSF21	prot1616	Q99497	PARK7	0.484161	2.04567e-09
prot1541	Q92673	SORL1	prot1919	Q9Y2I2-1	NTNG1	0.484157	2.0464e-09
prot1524	Q8WVQ1-3	CANT1	prot1585	Q96GW7	BCAN	0.484155	2.04676e-09
prot440	P05543	SERPINA7	prot1397	Q7Z3B1	NEGR1	-0.484151	2.04755e-09
prot888	P43121	MCAM	prot1948	Q9Y6N8	CDH10	0.484149	2.04792e-09
prot1012	P60983	GMFB	prot1928	Q9Y5F6	PCDHGC5	0.484148	2.04813e-09
prot1662	F8VZI9	FAIM2	prot1677	B7ZLJ8	SEZ6L	0.484147	2.04822e-09
prot1498	Q8NFP4	MDGA1	prot1742	Q5VT82	PCDH9	0.484145	2.04859e-09
prot608	P13671	C6	prot1970	A0A0C4DH35	IGHV335	0.484142	2.04914e-09
prot758	P23515	OMG	prot830	P33151	CDH5	-0.484142	2.04921e-09
prot335	P01860	IGHG3	prot2025	H3BLU2	LSAMP	-0.484141	2.04932e-09
prot35	A0A0C4DH38	IGHV551	prot1882	Q9ULI3	HEG1	-0.484132	2.05091e-09
prot291	Q5H9A7	TIMP1	prot980	P55285-2	CADH6	-0.484132	2.05096e-09
prot430	P05155	SERPING1	prot779	P26992	CNTFR	-0.48413	2.05123e-09
prot553	P10586-2	PTPRF	prot641	P15291-2	B4GT1	0.48413	2.05125e-09
prot1386	Q6ZRP7	QSOX2	prot1900	Q9UPU3	SORCS3	0.48413	2.05135e-09
prot1399	Q7Z553	MDGA2	prot1898	Q9UP79	ADAMTS8	0.484123	2.05258e-09
prot1114	Q05707-2	COL14A1	prot1176	A0A1B0GTP7	ASAH1	0.484121	2.05286e-09
prot809	P30101	PDIA3	prot1164	Q13332-3	PTPRS	0.48412	2.05311e-09
prot602	P13591	NCAM1	prot1320	Q5KU26	COLEC12	0.484119	2.05321e-09
prot291	Q5H9A7	TIMP1	prot1424	Q86VZ4	LRP11	-0.484119	2.05324e-09
prot338	P01876	IGHA1	prot1623	Q99674	CGREF1	-0.484114	2.05411e-09
prot109	O15354	GPR37	prot903	P47972	NPTX2	0.484113	2.05441e-09
prot1807	Q9NZR2	LRP1B	prot1871	Q9UKM7	MAN1B1	0.484112	2.05456e-09
prot23	A0A0B4J1X5	IGHV374	prot756	P23470-2	PTPRG	-0.484107	2.05532e-09
prot1123	Q07954	LRP1	prot1952	A0A075B6K5	IGLV39	-0.484106	2.05557e-09
prot1124	Q08174-2	PCDH1	prot1566	Q969H8	MYDGF	0.484106	2.05565e-09
prot612	P13796	LCP1	prot1737	Q9HBR0	SLC38A10	-0.484104	2.05585e-09
prot1893	Q9UN36-2	NDRG2	prot1895	Q9UN70	PCDHGC3	0.484104	2.05595e-09
prot1280	Q16627	CCL14	prot2031	M0QZL2	MEGF8	-0.484103	2.05605e-09
prot1214	Q14520-2	HABP2	prot1286	Q16706	MAN2A1	-0.484098	2.05692e-09
prot1187	Q13740-2	ALCAM	prot1662	F8VZI9	FAIM2	0.48409	2.05843e-09
prot512	P09104	ENO2	prot1319	Q5JZY3-2	EPHA10	0.484084	2.05951e-09
prot575	P11362-20	FGFR1	prot1529	Q8WY21-4	SORC1	0.484083	2.05975e-09
prot724	P21802-8	FGFR2	prot1902	Q9UQ52	CNTN6	0.48408	2.06029e-09
prot51	A6NLU5	VSTM2B	prot1926	A0A087X054	HYOU1	0.484079	2.06047e-09
prot149	O60279	SUSD5	prot1710	Q9H2E6	SEMA6A	0.484074	2.06135e-09
prot1813	Q9P0K9	FRRS1L	prot1893	Q9UN36-2	NDRG2	0.484074	2.0614e-09
prot1187	Q13740-2	ALCAM	prot1897	Q9UNW1	MINPP1	0.484073	2.06157e-09
prot313	P01619	IGKV320	prot460	P07093-2	SERPINE2	-0.484067	2.06267e-09
prot362	P02748	C9	prot384	P03951	F11	0.484061	2.06363e-09
prot541	P0DOY3	IGLC3	prot1043	P63010-3	AP2B1	-0.484059	2.06397e-09
prot1592	A0A087WSY5	CPB2	prot1904	Q9UQM7	CAMK2A	-0.484055	2.06467e-09
prot1595	Q96JF0	ST6GAL2	prot1919	Q9Y2I2-1	NTNG1	0.484053	2.06503e-09
prot69	F8W785	GOLIM4	prot1781	Q9NT99	LRRC4B	0.484053	2.06508e-09
prot531	P09972	ALDOC	prot1408	Q7Z7M0	MEGF8	0.484045	2.06656e-09
prot242	O95445	APOM	prot1488	Q8NBJ4-2	GOLM1	-0.484042	2.06705e-09
prot1449	Q8IWY4	SCUBE1	prot1835	Q9UBX5	FBLN5	0.484041	2.0672e-09
prot355	P02679	FGG	prot1319	Q5JZY3-2	EPHA10	-0.48404	2.06748e-09
prot431	P05160	F13B	prot1914	Q9Y287	ITM2B	-0.484039	2.06767e-09
prot120	O43291	SPINT2	prot2023	H0YDE5	KIAA1549L	0.484035	2.0683e-09
prot244	O95467	GNAS	prot462	P07195	LDHB	0.484032	2.06898e-09
prot229	O94991	SLITRK5	prot352	P02656	APOC3	-0.484031	2.06913e-09
prot523	P09603	CSF1	prot1246	Q15375-4	EPHA7	0.48403	2.06922e-09
prot1524	Q8WVQ1-3	CANT1	prot1933	Q9Y5I4	PCDHAC2	0.484023	2.07051e-09
prot933	A0A087WXM8	BCAM	prot1464	Q8N126	CADM3	0.484017	2.07159e-09
prot276	P00739	HPR	prot354	P02675	FGB	0.484014	2.0722e-09
prot355	P02679	FGG	prot694	P19827	ITIH1	0.484013	2.07242e-09
prot617	P14138	EDN3	prot1258	Q15818	NPTX1	0.484009	2.07301e-09
prot333	P01857	IGHG1	prot1963	A0A096LPE2	SAA2-SAA4	0.484006	2.07367e-09
prot1868	Q9UKB5	AJAP1	prot1963	A0A096LPE2	SAA2-SAA4	-0.484005	2.07385e-09
prot524	P09619	PDGFRB	prot808	P30086	PEBP1	0.484004	2.07396e-09
prot73	O00533	CHL1	prot370	P02763	ORM1	-0.484002	2.07436e-09
prot762	P23582	NPPC	prot1495	Q8NCW5-2	NNRE	0.483997	2.07522e-09
prot81	O14498	ISLR	prot190	O75368	SH3BGRL	0.483996	2.07544e-09
prot1790	Q9NY47-2	CACNA2D2	prot1871	Q9UKM7	MAN1B1	0.483995	2.07561e-09
prot204	A0A1B0GVB9	ATP6AP2	prot875	P40925	MDH1	0.483993	2.07604e-09
prot761	P23560	BDNF	prot1898	Q9UP79	ADAMTS8	0.48399	2.07642e-09
prot35	A0A0C4DH38	IGHV551	prot290	P01031	C5	0.483989	2.07663e-09
prot574	P11279	LAMP1	prot829	P32119	PRDX2	0.48398	2.0784e-09
prot422	P05060	CHGB	prot692	P19652	ORM2	-0.483979	2.07843e-09
prot838	P35052	GPC1	prot1776	Q9NS98	SEMA3G	0.483979	2.07858e-09
prot284	P01008	SERPINC1	prot1159	Q13228	SELENBP1	-0.483978	2.07872e-09
prot984	P55290	CDH13	prot1494	Q8NCL4	GALNT6	0.483977	2.07884e-09
prot554	P10599	TXN	prot1316	Q5JRA6-2	MIA3	0.483972	2.0798e-09
prot1058	P78324	SIRPA	prot1570	Q96AQ6-2	PBXIP1	0.483971	2.08001e-09
prot363	P02749	APOH	prot440	P05543	SERPINA7	0.48396	2.0819e-09
prot422	P05060	CHGB	prot1952	A0A075B6K5	IGLV39	-0.483943	2.08511e-09
prot771	P25311	AZGP1	prot1048	P63313	TMSB10	-0.483942	2.08528e-09
prot338	P01876	IGHA1	prot1354	Q6P9A2	GALNT18	-0.483941	2.08533e-09
prot602	P13591	NCAM1	prot2038	V9GYM3	APOA2	-0.483938	2.08601e-09
prot1370	Q6UX72	B3GNT9	prot1710	Q9H2E6	SEMA6A	0.483935	2.08644e-09
prot903	P47972	NPTX2	prot1306	Q53EL9-3	SEZ6	0.48393	2.08738e-09
prot1308	Q53RD9	FBLN7	prot1794	Q9NY97-2	B3GN2	0.483928	2.08771e-09
prot1585	Q96GW7	BCAN	prot1592	A0A087WSY5	CPB2	-0.483924	2.08845e-09
prot19	A0A0B4J1U7	IGHV61	prot148	O60245	PCDH7	-0.483924	2.08847e-09
prot747	P23083	IGHV12	prot1900	Q9UPU3	SORCS3	-0.483917	2.0898e-09
prot408	I3L145	SHBG	prot999	R4GMM9	NXPH1	-0.483917	2.08985e-09
prot248	O95502	NPTXR	prot281	P00748	F12	-0.483916	2.09001e-09
prot1755	Q9NPD7	NRN1	prot1928	Q9Y5F6	PCDHGC5	0.483915	2.09009e-09
prot250	O95633-2	FSTL3	prot1704	Q9H1U4	MEGF9	0.483912	2.09068e-09
prot274	P00734	F2	prot1892	Q9UMX5	NENF	-0.483909	2.09126e-09
prot802	P29966	MARCKS	prot2034	Q5SPY9	NPDC1	0.483906	2.09181e-09
prot355	P02679	FGG	prot1965	A0A0A0MTQ4	RGMA	-0.483905	2.09194e-09
prot208	O75976	CPD	prot1812	Q9P0K1-5	ADAM22	0.4839	2.09286e-09
prot1067	P80108	GPLD1	prot1965	A0A0A0MTQ4	RGMA	-0.483899	2.09299e-09
prot404	P04217	A1BG	prot1919	Q9Y2I2-1	NTNG1	-0.483899	2.09313e-09
prot23	A0A0B4J1X5	IGHV374	prot1842	Q9UGM5	FETUB	0.483898	2.09328e-09
prot353	P02671	FGA	prot1278	Q16620-2	NTRK2	-0.483898	2.0933e-09
prot278	P00742	F10	prot1353	Q6P4E1-5	CASC4	-0.483897	2.0934e-09
prot272	P00558	PGK1	prot528	P09871	C1S	0.483897	2.09342e-09
prot1822	Q9P2E7-2	PCDH10	prot1996	B7ZKJ8	ITIH4	-0.483896	2.09353e-09
prot281	P00748	F12	prot506	P08697	SERPINF2	0.483896	2.09366e-09
prot335	P01860	IGHG3	prot1776	Q9NS98	SEMA3G	-0.483893	2.09409e-09
prot516	P09417	QDPR	prot1291	Q16849	PTPRN	0.483893	2.09414e-09
prot923	G3XAP6	COMP	prot1919	Q9Y2I2-1	NTNG1	-0.48389	2.09478e-09
prot368	Q5VY30	RBP4	prot951	P52799	EFNB2	-0.483877	2.09707e-09
prot516	P09417	QDPR	prot1246	Q15375-4	EPHA7	0.483876	2.09727e-09
prot236	O95206-2	PCDH8	prot638	P15151-3	PVR	0.483875	2.09739e-09
prot964	E9PG71	EPHA4	prot1256	Q15768	EFNB3	0.483872	2.09796e-09
prot903	P47972	NPTX2	prot1416	Q86TY3-2	CN037	0.483865	2.09934e-09
prot1178	Q13554-7	CAMK2B	prot1319	Q5JZY3-2	EPHA10	0.483864	2.09947e-09
prot92	O14791	APOL1	prot1749	Q9HCU4	CELSR2	-0.483862	2.09983e-09
prot1494	Q8NCL4	GALNT6	prot2013	F5GY80	C8B	-0.483861	2.10002e-09
prot952	A0A087X240	EFNA5	prot1787	Q9NX62	IMPAD1	0.48386	2.10022e-09
prot116	O43173	ST8SIA3	prot808	P30086	PEBP1	0.483857	2.10068e-09
prot195	O75493	CA11	prot1963	A0A096LPE2	SAA2-SAA4	-0.483857	2.10082e-09
prot1043	P63010-3	AP2B1	prot1722	Q9H4F8	SMOC1	0.483853	2.10149e-09
prot1149	Q12860	CNTN1	prot1829	Q9UBP4	DKK3	0.483851	2.10185e-09
prot39	A0A0C4DH72	IGKV16	prot559	P10645	CHGA	-0.48385	2.1021e-09
prot393	P04075	ALDOA	prot1749	Q9HCU4	CELSR2	0.483849	2.10225e-09
prot877	U3KQG5	CD200	prot1524	Q8WVQ1-3	CANT1	0.483847	2.1025e-09
prot1474	Q8N3T6	TMEM132C	prot1830	Q9UBQ6	EXTL2	0.483847	2.10265e-09
prot53	B9A064	IGLL5	prot581	P12109	COL6A1	-0.483846	2.10269e-09
prot890	P43234	CTSO	prot1443	Q8IW52	SLITRK4	0.483844	2.10307e-09
prot1509	Q8TAG5-2	VSTM2A	prot1860	Q9UJA9	ENPP5	0.483842	2.10348e-09
prot328	P01780	IGHV37	prot1123	Q07954	LRP1	-0.48384	2.10376e-09
prot229	O94991	SLITRK5	prot1177	E7EVP0	PNOC	0.48384	2.10378e-09
prot952	A0A087X240	EFNA5	prot1776	Q9NS98	SEMA3G	0.483837	2.10433e-09
prot353	P02671	FGA	prot1892	Q9UMX5	NENF	-0.483837	2.10437e-09
prot852	P35858	IGFALS	prot1683	Q9BZR6	RTN4R	-0.483837	2.10449e-09
prot1471	A0A0C4DGI5	TAFA2	prot1581	Q96FE7-4	PIK3IP1	0.483834	2.10489e-09
prot291	Q5H9A7	TIMP1	prot1472	Q8N3J6-2	CADM2	-0.483833	2.1051e-09
prot385	P03952	KLKB1	prot453	P06681	C2	0.48383	2.10568e-09
prot615	E9PNW4	AL049629.2	prot1287	Q16769	QPCT	0.483827	2.10631e-09
prot313	P01619	IGKV320	prot368	Q5VY30	RBP4	0.483825	2.10667e-09
prot355	P02679	FGG	prot978	P55268	LAMB2	-0.483822	2.10714e-09
prot485	P07998	RNASE1	prot874	P40189	IL6ST	0.483821	2.10743e-09
prot724	P21802-8	FGFR2	prot1590	Q96ID5	IGSF21	0.4838	2.11119e-09
prot234	O95185-2	UNC5C	prot1278	Q16620-2	NTRK2	0.483798	2.11158e-09
prot753	P23435	CBLN1	prot1128	Q08345	DDR1	0.483794	2.1123e-09
prot279	P00746	CFD	prot765	P24592	IGFBP6	0.483793	2.11251e-09
prot125	O43493-2	TGOLN2	prot1842	Q9UGM5	FETUB	-0.483789	2.11322e-09
prot1164	Q13332-3	PTPRS	prot1316	Q5JRA6-2	MIA3	0.483788	2.11334e-09
prot353	P02671	FGA	prot1139	Q10471	GALNT2	-0.483788	2.11348e-09
prot516	P09417	QDPR	prot1373	Q6UXD5-3	SEZ6L2	0.483781	2.11467e-09
prot96	O14917	PCDH17	prot397	P04114	APOB	-0.483779	2.11503e-09
prot757	P23471-2	PTPRZ1	prot1023	P61604	HSPE1	0.483779	2.11516e-09
prot364	P02750	LRG1	prot1556	Q92896	GLG1	-0.483772	2.11631e-09
prot1140	Q10472	GALNT1	prot1424	Q86VZ4	LRP11	0.483772	2.11632e-09
prot540	P0DMV9	HSPA1A	prot1192	Q13867	BLMH	0.48377	2.11677e-09
prot159	O60568	PLOD3	prot196	A0A0A0MRU5	A0A0A0MRU5	0.483769	2.11691e-09
prot951	P52799	EFNB2	prot1026	P61769	B2M	0.483765	2.11763e-09
prot460	P07093-2	SERPINE2	prot1829	Q9UBP4	DKK3	0.483762	2.11819e-09
prot1003	P60174-1	TPI1	prot1373	Q6UXD5-3	SEZ6L2	0.483761	2.11833e-09
prot185	O75223	GGCT	prot1511	Q8TCZ2	CD99L2	0.483761	2.11847e-09
prot1164	Q13332-3	PTPRS	prot1182	Q13634-2	CDH18	0.483756	2.11929e-09
prot1684	A0A0A0MR20	CNTNAP4	prot1787	Q9NX62	IMPAD1	0.483754	2.11962e-09
prot274	P00734	F2	prot933	A0A087WXM8	BCAM	-0.483754	2.11963e-09
prot120	O43291	SPINT2	prot1178	Q13554-7	CAMK2B	0.483753	2.11983e-09
prot852	P35858	IGFALS	prot1177	E7EVP0	PNOC	-0.483751	2.12022e-09
prot1140	Q10472	GALNT1	prot1847	Q9UHG2	PCSK1N	0.483751	2.12028e-09
prot53	B9A064	IGLL5	prot398	P04156-2	PRIO	-0.48375	2.12037e-09
prot1032	P61981	YWHAG	prot1233	Q15084-3	PDIA6	0.483749	2.12058e-09
prot281	P00748	F12	prot1882	Q9ULI3	HEG1	-0.483748	2.12071e-09
prot271	P00533-4	EGFR	prot686	P19022	CDH2	0.483743	2.12165e-09
prot784	P27824	CANX	prot1868	Q9UKB5	AJAP1	0.483742	2.12196e-09
prot686	P19022	CDH2	prot1130	Q08431	MFGE8	0.483741	2.12217e-09
prot355	P02679	FGG	prot1151	Q12907	LMAN2	-0.483736	2.12301e-09
prot1511	Q8TCZ2	CD99L2	prot1567	Q969P0-3	IGSF8	0.483736	2.12301e-09
prot404	P04217	A1BG	prot1710	Q9H2E6	SEMA6A	-0.483734	2.12348e-09
prot291	Q5H9A7	TIMP1	prot369	P02760	AMBP	0.483732	2.12374e-09
prot278	P00742	F10	prot1313	Q5FWE3-3	PRRT3	-0.483729	2.12441e-09
prot474	P07360	C8G	prot1359	Q6UVK1	CSPG4	-0.483728	2.12443e-09
prot988	E9PLK3	NPEPPS	prot1419	Q86UN3	RTN4RL2	0.483728	2.12455e-09
prot26	A0A0B4J1Y9	IGHV372	prot1511	Q8TCZ2	CD99L2	-0.483725	2.12498e-09
prot512	P09104	ENO2	prot981	J3KRI5	CDH8	0.483718	2.12632e-09
prot305	P01303	NPY	prot1229	Q14DG7	TMEM132B	0.483715	2.12696e-09
prot53	B9A064	IGLL5	prot785	P27918	CFP	0.483714	2.12701e-09
prot351	A0A024R0T9	APOC2	prot1947	Q9Y6N7-4	ROBO1	-0.483713	2.12734e-09
prot269	P00492	HPRT1	prot313	P01619	IGKV320	-0.483707	2.12843e-09
prot1744	Q9HCB6	SPON1	prot1812	Q9P0K1-5	ADAM22	0.483705	2.12882e-09
prot490	P08185	SERPINA6	prot1003	P60174-1	TPI1	-0.483697	2.13017e-09
prot295	A9UJN9	PDGFB	prot468	E9PEK4	CSF1R	0.483694	2.13081e-09
prot845	P35555	FBN1	prot1755	Q9NPD7	NRN1	-0.483691	2.13144e-09
prot293	P01042	KNG1	prot396	A0A0A0MSC4	PDGFA	-0.483683	2.13278e-09
prot503	P08603	CFH	prot748	P23142	FBLN1	0.483682	2.13304e-09
prot1316	Q5JRA6-2	MIA3	prot1595	Q96JF0	ST6GAL2	0.483677	2.13392e-09
prot16	A0A0A0MS15	IGHV349	prot248	O95502	NPTXR	-0.483675	2.13427e-09
prot829	P32119	PRDX2	prot1361	Q6UW01	CBLN3	0.483673	2.13471e-09
prot352	P02656	APOC3	prot370	P02763	ORM1	0.483673	2.13473e-09
prot471	P07357	C8A	prot1209	Q14393-2	GAS6	-0.483671	2.13501e-09
prot890	P43234	CTSO	prot1178	Q13554-7	CAMK2B	0.48367	2.13523e-09
prot175	E7EWD3	ADAM23	prot384	P03951	F11	-0.483661	2.13695e-09
prot335	P01860	IGHG3	prot1825	G5E9G7	NRXN2	-0.483659	2.13726e-09
prot531	P09972	ALDOC	prot1553	Q92854	SEMA4D	0.483652	2.13856e-09
prot952	A0A087X240	EFNA5	prot1890	Q9UMF0	ICAM5	0.483652	2.1387e-09
prot316	P01700	IGLV147	prot1497	Q8NES3	LFNG	-0.48365	2.13894e-09
prot107	O15240	VGF	prot1024	P61626	LYZ	-0.48365	2.13905e-09
prot952	A0A087X240	EFNA5	prot1424	Q86VZ4	LRP11	0.483649	2.13913e-09
prot617	P14138	EDN3	prot980	P55285-2	CADH6	0.483646	2.13969e-09
prot373	P02774	GC	prot1728	Q9H7Y0	DIPK2B	-0.483645	2.13986e-09
prot456	P06744	GPI	prot1812	Q9P0K1-5	ADAM22	0.483643	2.14034e-09
prot316	P01700	IGLV147	prot1458	Q8IZP7	HS6ST3	-0.483642	2.1404e-09
prot1399	Q7Z553	MDGA2	prot1914	Q9Y287	ITM2B	0.483641	2.14075e-09
prot1148	Q12841	FSTL1	prot1254	Q15582	TGFBI	0.48364	2.14083e-09
prot16	A0A0A0MS15	IGHV349	prot2006	E7ETH0	CFI	0.483634	2.14193e-09
prot554	P10599	TXN	prot1118	Q06481	APLP2	0.483629	2.14299e-09
prot1559	Q92932	PTPRN2	prot1893	Q9UN36-2	NDRG2	0.483627	2.14336e-09
prot1140	Q10472	GALNT1	prot1598	Q96KN2	CNDP1	0.483625	2.14367e-09
prot1200	Q14118	DAG1	prot1499	Q8NFT8	DNER	0.483621	2.14436e-09
prot748	P23142	FBLN1	prot1732	Q9HAT2	SIAE	0.483619	2.14484e-09
prot333	P01857	IGHG1	prot1219	Q14697	GANAB	-0.483615	2.14555e-09
prot1447	Q8IWV2	CNTN4	prot1921	Q9Y2T3	GDA	0.48361	2.14643e-09
prot883	P42785	PRCP	prot1834	Q9UBX1	CTSF	0.48361	2.14647e-09
prot506	P08697	SERPINF2	prot724	P21802-8	FGFR2	-0.483606	2.14726e-09
prot729	P22061	PCMT1	prot1650	K7EKV3	RTBDN	0.483604	2.14763e-09
prot778	P26572	MGAT1	prot1294	Q24JP5	TMEM132A	0.483603	2.14771e-09
prot147	O60243	HS6ST1	prot1609	Q96PX8	SLITRK1	0.483601	2.14819e-09
prot290	P01031	C5	prot1970	A0A0C4DH35	IGHV335	0.483596	2.149e-09
prot1806	Q9NZP8	C1RL	prot2005	E7ESV6	ADGRL3	-0.483591	2.14999e-09
prot239	H0YI30	GDF11	prot2005	E7ESV6	ADGRL3	0.48359	2.15027e-09
prot35	A0A0C4DH38	IGHV551	prot471	P07357	C8A	0.483588	2.15053e-09
prot363	P02749	APOH	prot1030	P61970	NUTF2	-0.483588	2.15063e-09
prot335	P01860	IGHG3	prot1884	Q9ULP0-2	NDRG4	-0.483588	2.15065e-09
prot388	P04004	VTN	prot1997	C9J2H1	ITIH5	-0.483584	2.15133e-09
prot985	P55291	CDH15	prot1132	Q08629	SPOCK1	0.483584	2.15134e-09
prot615	E9PNW4	AL049629.2	prot1677	B7ZLJ8	SEZ6L	0.483581	2.15195e-09
prot784	P27824	CANX	prot1362	Q6UWH4-2	GASK1B	0.483578	2.15254e-09
prot800	P29622	SERPINA4	prot860	F5H5Q2	ACVR1B	-0.483574	2.15324e-09
prot673	P17677	GAP43	prot982	P55287-2	CDH11	0.483573	2.15339e-09
prot16	A0A0A0MS15	IGHV349	prot1620	Q99574	SERPINI1	-0.483571	2.15373e-09
prot146	O60242	ADGRB3	prot882	E9PF59	DPP6	0.483567	2.15457e-09
prot926	A0A182DWH7	SELENOP	prot1227	Q14C87	TMEM132D	-0.483565	2.15482e-09
prot26	A0A0B4J1Y9	IGHV372	prot754	P23468	PTPRD	-0.483563	2.15534e-09
prot204	A0A1B0GVB9	ATP6AP2	prot1240	Q15256	PTPRR	0.483559	2.15611e-09
prot808	P30086	PEBP1	prot984	P55290	CDH13	0.483556	2.15669e-09
prot289	P01024	C3	prot1509	Q8TAG5-2	VSTM2A	-0.483554	2.15692e-09
prot290	P01031	C5	prot1394	Q7LFX5	CHST15	-0.483549	2.15787e-09
prot684	P19021	PAM	prot1728	Q9H7Y0	DIPK2B	0.483544	2.15893e-09
prot738	I6LM06	FGFR3	prot1177	E7EVP0	PNOC	0.483542	2.15925e-09
prot111	O15400-2	STX7	prot1509	Q8TAG5-2	VSTM2A	0.483541	2.1594e-09
prot353	P02671	FGA	prot479	P07711	CTSL	-0.483541	2.1595e-09
prot92	O14791	APOL1	prot1830	Q9UBQ6	EXTL2	-0.483537	2.16022e-09
prot838	P35052	GPC1	prot1239	Q15223	NECTIN1	0.483536	2.16036e-09
prot1212	Q14515	SPARCL1	prot1566	Q969H8	MYDGF	0.483536	2.16045e-09
prot68	O00451	GFRA2	prot1919	Q9Y2I2-1	NTNG1	0.483534	2.1608e-09
prot269	P00492	HPRT1	prot1580	Q96FE5-2	LINGO1	0.483529	2.16176e-09
prot276	P00739	HPR	prot733	P22304	IDS	-0.483526	2.16221e-09
prot73	O00533	CHL1	prot1975	A0A0G2JMB2	IGHA2	-0.483526	2.16231e-09
prot12	A0A087WSY6	IGKV3D15	prot1928	Q9Y5F6	PCDHGC5	-0.483524	2.16265e-09
prot334	P01859	IGHG2	prot1509	Q8TAG5-2	VSTM2A	-0.483522	2.16295e-09
prot892	P43652	AFM	prot1497	Q8NES3	LFNG	-0.483522	2.16308e-09
prot450	P06331	IGHV434	prot988	E9PLK3	NPEPPS	-0.48352	2.16343e-09
prot1108	Q04756	HGFAC	prot1246	Q15375-4	EPHA7	-0.483518	2.16371e-09
prot514	P09211	GSTP1	prot725	P21810	BGN	0.483517	2.16402e-09
prot206	O75882-2	ATRN	prot2006	E7ETH0	CFI	0.483515	2.16438e-09
prot1721	Q9H4D0	CLSTN2	prot2006	E7ETH0	CFI	-0.483514	2.16447e-09
prot281	P00748	F12	prot673	P17677	GAP43	-0.483508	2.16564e-09
prot1151	Q12907	LMAN2	prot1413	Q86SR1	GALNT10	0.483508	2.16573e-09
prot1527	Q8WXD2	SCG3	prot1683	Q9BZR6	RTN4R	0.483507	2.16589e-09
prot472	P07358	C8B	prot1446	Q8IWU5-2	SULF2	-0.483506	2.16601e-09
prot980	P55285-2	CADH6	prot1359	Q6UVK1	CSPG4	0.483504	2.16642e-09
prot1590	Q96ID5	IGSF21	prot1948	Q9Y6N8	CDH10	0.483501	2.16688e-09
prot1325	Q5T848	GPR158	prot1847	Q9UHG2	PCSK1N	0.4835	2.16713e-09
prot1140	Q10472	GALNT1	prot1246	Q15375-4	EPHA7	0.483491	2.1689e-09
prot512	P09104	ENO2	prot1192	Q13867	BLMH	0.483491	2.16894e-09
prot952	A0A087X240	EFNA5	prot1879	F5H5X9	CDH7	0.483489	2.16919e-09
prot353	P02671	FGA	prot982	P55287-2	CDH11	-0.483488	2.16933e-09
prot176	B4DKD2	ADAM11	prot1164	Q13332-3	PTPRS	0.483488	2.16944e-09
prot232	O95158	NXPH4	prot575	P11362-20	FGFR1	0.483487	2.16954e-09
prot1045	P63104	YWHAZ	prot1200	Q14118	DAG1	0.483485	2.16994e-09
prot447	P06307	CCK	prot1681	A0A087WZS0	LYNX1	0.483483	2.17037e-09
prot110	H9KV31	NCAM2	prot541	P0DOY3	IGLC3	-0.483476	2.17169e-09
prot784	P27824	CANX	prot1847	Q9UHG2	PCSK1N	0.483475	2.17184e-09
prot1592	A0A087WSY5	CPB2	prot1681	A0A087WZS0	LYNX1	-0.483471	2.17272e-09
prot130	C9JR67	SGCE	prot453	P06681	C2	-0.483469	2.17309e-09
prot209	O76061	STC2	prot1902	Q9UQ52	CNTN6	0.483468	2.17321e-09
prot1046	E5RJR5	SKP1	prot2023	H0YDE5	KIAA1549L	0.483468	2.17323e-09
prot1116	Q06033-2	ITIH3	prot1499	Q8NFT8	DNER	-0.483463	2.17424e-09
prot612	P13796	LCP1	prot1895	Q9UN70	PCDHGC3	-0.483462	2.17427e-09
prot20	A0A0B4J1V0	IGHV315	prot1895	Q9UN70	PCDHGC3	-0.483462	2.17436e-09
prot239	H0YI30	GDF11	prot1615	Q99435-4	NELL2	0.483455	2.17562e-09
prot512	P09104	ENO2	prot1116	Q06033-2	ITIH3	-0.483452	2.17615e-09
prot51	A6NLU5	VSTM2B	prot277	P00740-2	F9	-0.48345	2.17654e-09
prot793	P29120-2	PCSK1	prot879	P41271	NBL1	0.483449	2.17686e-09
prot877	U3KQG5	CD200	prot1219	Q14697	GANAB	0.483444	2.17772e-09
prot890	P43234	CTSO	prot1598	Q96KN2	CNDP1	0.483443	2.17803e-09
prot351	A0A024R0T9	APOC2	prot553	P10586-2	PTPRF	-0.483441	2.17825e-09
prot1618	Q99523	SORT1	prot1845	Q9UHC6	CNTNAP2	0.483434	2.17956e-09
prot1116	Q06033-2	ITIH3	prot1721	Q9H4D0	CLSTN2	-0.483433	2.17974e-09
prot429	P05154	SERPINA5	prot1749	Q9HCU4	CELSR2	-0.483424	2.1816e-09
prot51	A6NLU5	VSTM2B	prot1730	Q9H8L6	MMRN2	0.483423	2.18167e-09
prot111	O15400-2	STX7	prot190	O75368	SH3BGRL	0.483422	2.18195e-09
prot107	O15240	VGF	prot362	P02748	C9	-0.48342	2.1824e-09
prot628	P14618-2	PKM	prot729	P22061	PCMT1	0.483416	2.18312e-09
prot184	O75173	ADAMTS4	prot1612	Q96S96	PEBP4	0.483416	2.18314e-09
prot16	A0A0A0MS15	IGHV349	prot1397	Q7Z3B1	NEGR1	-0.483415	2.18323e-09
prot369	P02760	AMBP	prot1556	Q92896	GLG1	-0.483414	2.18344e-09
prot145	A2A3C1	ADGRB2	prot1963	A0A096LPE2	SAA2-SAA4	-0.483414	2.18351e-09
prot308	P01594	IGKV133	prot462	P07195	LDHB	-0.483412	2.18377e-09
prot229	O94991	SLITRK5	prot287	P01019	AGT	0.483409	2.18449e-09
prot398	P04156-2	PRIO	prot693	Q5T985	ITIH2	-0.4834	2.18611e-09
prot766	P24593	IGFBP5	prot1912	Q9Y279-2	VSIG4	0.483396	2.18687e-09
prot852	P35858	IGFALS	prot1963	A0A096LPE2	SAA2-SAA4	0.483395	2.18708e-09
prot628	P14618-2	PKM	prot1286	Q16706	MAN2A1	0.483394	2.18717e-09
prot244	O95467	GNAS	prot523	P09603	CSF1	0.483392	2.18758e-09
prot724	P21802-8	FGFR2	prot1501	Q8NFZ4	NLGN2	0.483388	2.18837e-09
prot39	A0A0C4DH72	IGKV16	prot1275	Q16568	CARTPT	-0.483386	2.18873e-09
prot216	O94772	LY6H	prot431	P05160	F13B	-0.483379	2.19008e-09
prot1438	Q8IV08	PLD3	prot1559	Q92932	PTPRN2	0.483373	2.19134e-09
prot978	P55268	LAMB2	prot2006	E7ETH0	CFI	-0.483369	2.19209e-09
prot1502	Q8NFZ8	CADM4	prot1822	Q9P2E7-2	PCDH10	0.483362	2.19344e-09
prot110	H9KV31	NCAM2	prot313	P01619	IGKV320	-0.483357	2.19426e-09
prot892	P43652	AFM	prot1320	Q5KU26	COLEC12	-0.483356	2.19458e-09
prot471	P07357	C8A	prot499	P08572	COL4A2	-0.483356	2.1946e-09
prot186	O75326	SEMA7A	prot708	P20827	EFNA1	0.483354	2.19484e-09
prot1067	P80108	GPLD1	prot1446	Q8IWU5-2	SULF2	-0.483354	2.19492e-09
prot729	P22061	PCMT1	prot1871	Q9UKM7	MAN1B1	0.483353	2.19508e-09
prot19	A0A0B4J1U7	IGHV61	prot1202	Q14165	MLEC	-0.483344	2.19679e-09
prot1327	Q5VSG8	MANEAL	prot1438	Q8IV08	PLD3	0.483339	2.1978e-09
prot1242	Q15262	PTPRK	prot1386	Q6ZRP7	QSOX2	0.483336	2.19829e-09
prot566	P11021	HSPA5	prot903	P47972	NPTX2	0.483336	2.19842e-09
prot313	P01619	IGKV320	prot1342	Q6EMK4	VASN	-0.483333	2.19895e-09
prot369	P02760	AMBP	prot1525	A0A087WWF1	SELENOM	-0.483329	2.1997e-09
prot82	O14514	ADGRB1	prot130	C9JR67	SGCE	0.483328	2.19989e-09
prot575	P11362-20	FGFR1	prot693	Q5T985	ITIH2	-0.483327	2.20005e-09
prot422	P05060	CHGB	prot1890	Q9UMF0	ICAM5	0.483324	2.2007e-09
prot1316	Q5JRA6-2	MIA3	prot1428	Q86Y38	XYLT1	0.483323	2.20089e-09
prot250	O95633-2	FSTL3	prot1474	Q8N3T6	TMEM132C	-0.483322	2.20103e-09
prot608	P13671	C6	prot673	P17677	GAP43	-0.483321	2.20127e-09
prot1585	Q96GW7	BCAN	prot1900	Q9UPU3	SORCS3	0.483316	2.20226e-09
prot918	P49257	LMAN1	prot979	P55283	CDH4	0.483315	2.20245e-09
prot1192	Q13867	BLMH	prot1501	Q8NFZ4	NLGN2	0.483313	2.2027e-09
prot459	P06865	HEXA	prot973	P55058	PLTP	0.48331	2.20327e-09
prot146	O60242	ADGRB3	prot1597	Q96KG7	MEGF10	0.483295	2.20613e-09
prot675	P17900	GM2A	prot1693	Q9GZX9	TWSG1	0.483292	2.20677e-09
prot26	A0A0B4J1Y9	IGHV372	prot1428	Q86Y38	XYLT1	-0.483288	2.20751e-09
prot212	O94760	DDAH1	prot1904	Q9UQM7	CAMK2A	0.483288	2.20761e-09
prot12	A0A087WSY6	IGKV3D15	prot274	P00734	F2	0.483287	2.20769e-09
prot279	P00746	CFD	prot904	G3V164	GRIA4	-0.483287	2.20778e-09
prot1570	Q96AQ6-2	PBXIP1	prot1973	A0A0D9SF30	NCAM1	0.483285	2.20803e-09
prot1123	Q07954	LRP1	prot1620	Q99574	SERPINI1	0.483283	2.20842e-09
prot23	A0A0B4J1X5	IGHV374	prot612	P13796	LCP1	0.483282	2.20861e-09
prot116	O43173	ST8SIA3	prot1130	Q08431	MFGE8	0.483282	2.20878e-09
prot1677	B7ZLJ8	SEZ6L	prot1952	A0A075B6K5	IGLV39	-0.483279	2.20923e-09
prot981	J3KRI5	CDH8	prot1277	Q16610	ECM1	0.483278	2.20944e-09
prot1376	Q6UXK2	ISLR2	prot1428	Q86Y38	XYLT1	0.483278	2.20955e-09
prot349	P02649	APOE	prot2011	E9PL83	ADM	0.483272	2.21053e-09
prot368	Q5VY30	RBP4	prot1187	Q13740-2	ALCAM	-0.48327	2.21099e-09
prot1239	Q15223	NECTIN1	prot1859	Q9UJ99	CDH22	0.483269	2.21124e-09
prot232	O95158	NXPH4	prot1386	Q6ZRP7	QSOX2	0.483268	2.21148e-09
prot35	A0A0C4DH38	IGHV551	prot1424	Q86VZ4	LRP11	-0.483267	2.21156e-09
prot318	P01703	IGLV140	prot1926	A0A087X054	HYOU1	-0.483265	2.21194e-09
prot673	P17677	GAP43	prot1120	Q06830	PRDX1	0.48326	2.21287e-09
prot130	C9JR67	SGCE	prot1782	Q9NTU7	CBLN4	0.483255	2.21398e-09
prot242	O95445	APOM	prot1727	Q9H741	C12orf49	-0.483252	2.21452e-09
prot554	P10599	TXN	prot1411	Q86SF2	GALNT7	0.483248	2.21518e-09
prot1209	Q14393-2	GAS6	prot1926	A0A087X054	HYOU1	0.483248	2.21525e-09
prot239	H0YI30	GDF11	prot1847	Q9UHG2	PCSK1N	0.483243	2.21624e-09
prot1140	Q10472	GALNT1	prot1328	A0A0A0MQY7	CACHD1	0.483237	2.21727e-09
prot842	P35442	THBS2	prot1343	Q6FHJ7	SFRP4	0.483236	2.21762e-09
prot668	P17174	GOT1	prot1581	Q96FE7-4	PIK3IP1	0.48323	2.2188e-09
prot1842	Q9UGM5	FETUB	prot1947	Q9Y6N7-4	ROBO1	-0.483229	2.219e-09
prot107	O15240	VGF	prot1975	A0A0G2JMB2	IGHA2	-0.483228	2.21919e-09
prot1198	Q14112	NID2	prot1714	Q9H3G5	CPVL	0.483226	2.21942e-09
prot195	O75493	CA11	prot1802	Q9NZ94-3	NLGN3	0.483226	2.21952e-09
prot693	Q5T985	ITIH2	prot830	P33151	CDH5	0.483224	2.21997e-09
prot809	P30101	PDIA3	prot1269	Q16288-2	NTRK3	0.483217	2.22116e-09
prot267	P00450	CP	prot879	P41271	NBL1	-0.483211	2.22242e-09
prot262	P00338	LDHA	prot388	P04004	VTN	-0.48321	2.22261e-09
prot984	P55290	CDH13	prot1048	P63313	TMSB10	0.483209	2.22282e-09
prot516	P09417	QDPR	prot1641	Q9BQT9	CLSTN3	0.483209	2.22287e-09
prot501	P08581	MET	prot1829	Q9UBP4	DKK3	0.483205	2.22359e-09
prot1418	Q86UN2	RTN4RL1	prot1493	Q8NCC3	PLA2G15	0.483202	2.22415e-09
prot239	H0YI30	GDF11	prot1361	Q6UW01	CBLN3	0.483199	2.22476e-09
prot108	O15335	CHAD	prot349	P02649	APOE	0.483196	2.22531e-09
prot363	P02749	APOH	prot1240	Q15256	PTPRR	-0.483191	2.22631e-09
prot23	A0A0B4J1X5	IGHV374	prot1984	A0A0U1RQC5	NRXN3	-0.483186	2.2272e-09
prot462	P07195	LDHB	prot815	P30530-2	AXL	0.483186	2.22726e-09
prot890	P43234	CTSO	prot1003	P60174-1	TPI1	0.483183	2.22772e-09
prot454	P06727	APOA4	prot1812	Q9P0K1-5	ADAM22	-0.483183	2.22778e-09
prot120	O43291	SPINT2	prot1616	Q99497	PARK7	0.48318	2.22843e-09
prot1265	Q15904	ATP6AP1	prot1386	Q6ZRP7	QSOX2	0.483178	2.22871e-09
prot892	P43652	AFM	prot1377	Q6UXK5	LRRN1	-0.483174	2.22954e-09
prot354	P02675	FGB	prot1376	Q6UXK2	ISLR2	-0.483172	2.2299e-09
prot608	P13671	C6	prot1952	A0A075B6K5	IGLV39	0.483172	2.22992e-09
prot438	P05452	CLEC3B	prot1458	Q8IZP7	HS6ST3	0.483166	2.23103e-09
prot652	P16035	TIMP2	prot1372	Q6UXB8	PI16	0.483164	2.23149e-09
prot277	P00740-2	F9	prot1973	A0A0D9SF30	NCAM1	-0.483162	2.23191e-09
prot82	O14514	ADGRB1	prot1868	Q9UKB5	AJAP1	0.483161	2.23205e-09
prot460	P07093-2	SERPINE2	prot1884	Q9ULP0-2	NDRG4	0.483152	2.23393e-09
prot1034	P62328	TMSB4X	prot1882	Q9ULI3	HEG1	0.483144	2.2353e-09
prot212	O94760	DDAH1	prot274	P00734	F2	-0.483144	2.23531e-09
prot348	P02647	APOA1	prot889	E7EQM8	DCC	-0.483142	2.23577e-09
prot388	P04004	VTN	prot1524	Q8WVQ1-3	CANT1	-0.48314	2.23612e-09
prot1327	Q5VSG8	MANEAL	prot2025	H3BLU2	LSAMP	0.483138	2.2366e-09
prot35	A0A0C4DH38	IGHV551	prot1416	Q86TY3-2	CN037	-0.483133	2.23754e-09
prot952	A0A087X240	EFNA5	prot1328	A0A0A0MQY7	CACHD1	0.483131	2.23797e-09
prot918	P49257	LMAN1	prot1361	Q6UW01	CBLN3	0.483126	2.23885e-09
prot318	P01703	IGLV140	prot1650	K7EKV3	RTBDN	-0.483122	2.23961e-09
prot1620	Q99574	SERPINI1	prot1892	Q9UMX5	NENF	0.483117	2.24056e-09
prot733	P22304	IDS	prot1842	Q9UGM5	FETUB	-0.483114	2.24122e-09
prot440	P05543	SERPINA7	prot828	P32004-3	L1CAM	-0.483113	2.24147e-09
prot286	P01011	SERPINA3	prot1313	Q5FWE3-3	PRRT3	-0.483108	2.2425e-09
prot147	O60243	HS6ST1	prot176	B4DKD2	ADAM11	0.483104	2.2432e-09
prot1116	Q06033-2	ITIH3	prot1376	Q6UXK2	ISLR2	-0.483103	2.24335e-09
prot1428	Q86Y38	XYLT1	prot1556	Q92896	GLG1	0.483103	2.24338e-09
prot1229	Q14DG7	TMEM132B	prot1641	Q9BQT9	CLSTN3	0.483103	2.2434e-09
prot1553	Q92854	SEMA4D	prot1776	Q9NS98	SEMA3G	0.483099	2.24422e-09
prot1488	Q8NBJ4-2	GOLM1	prot1546	Q92752	TNR	0.483098	2.24435e-09
prot1269	Q16288-2	NTRK3	prot1867	Q9UK55	SERPINA10	-0.483097	2.24464e-09
prot378	P02790	HPX	prot1138	Q10469	MGAT2	-0.483095	2.24492e-09
prot1474	Q8N3T6	TMEM132C	prot1952	A0A075B6K5	IGLV39	-0.483094	2.24512e-09
prot668	P17174	GOT1	prot1400	Q7Z5A7-2	TAFA5	0.48309	2.24585e-09
prot1538	Q92563	SPOCK2	prot1615	Q99435-4	NELL2	0.483081	2.24774e-09
prot1149	Q12860	CNTN1	prot1950	Q9Y6X5	ENPP4	0.48308	2.24797e-09
prot1033	P62258	YWHAE	prot1120	Q06830	PRDX1	0.483079	2.24809e-09
prot12	A0A087WSY6	IGKV3D15	prot1354	Q6P9A2	GALNT18	-0.483076	2.24871e-09
prot783	P27797	CALR	prot1327	Q5VSG8	MANEAL	0.483072	2.24936e-09
prot617	P14138	EDN3	prot1308	Q53RD9	FBLN7	0.48307	2.24991e-09
prot1091	Q01459	CTBS	prot1190	E7EUF1	ENPP2	0.483066	2.25059e-09
prot1222	G3V3X5	LTBP2	prot1397	Q7Z3B1	NEGR1	-0.483063	2.25111e-09
prot295	A9UJN9	PDGFB	prot1892	Q9UMX5	NENF	0.483061	2.2516e-09
prot495	P08493	MGP	prot1221	Q14766	LTBP1	0.48306	2.25173e-09
prot1362	Q6UWH4-2	GASK1B	prot1683	Q9BZR6	RTN4R	0.483058	2.25211e-09
prot53	B9A064	IGLL5	prot1721	Q9H4D0	CLSTN2	-0.483053	2.25313e-09
prot455	P06733	ENO1	prot1755	Q9NPD7	NRN1	0.48305	2.25367e-09
prot69	F8W785	GOLIM4	prot1830	Q9UBQ6	EXTL2	0.483047	2.25435e-09
prot129	O43529	CHST10	prot242	O95445	APOM	-0.483042	2.25538e-09
prot472	P07358	C8B	prot1219	Q14697	GANAB	-0.483041	2.25549e-09
prot1046	E5RJR5	SKP1	prot1882	Q9ULI3	HEG1	0.483036	2.25648e-09
prot398	P04156-2	PRIO	prot1807	Q9NZR2	LRP1B	0.483036	2.25659e-09
prot120	O43291	SPINT2	prot1782	Q9NTU7	CBLN4	0.483034	2.25697e-09
prot12	A0A087WSY6	IGKV3D15	prot550	P10451-4	SPP1	-0.483033	2.25717e-09
prot291	Q5H9A7	TIMP1	prot1434	Q8IUK5	PLXDC1	-0.483026	2.25844e-09
prot441	P05546	SERPIND1	prot892	P43652	AFM	0.483024	2.25896e-09
prot995	P57087	JAM2	prot1291	Q16849	PTPRN	0.483017	2.26019e-09
prot350	K7ERI9	APOC1	prot1502	Q8NFZ8	CADM4	-0.483016	2.26039e-09
prot1183	Q13641	TPBG	prot1581	Q96FE7-4	PIK3IP1	0.483015	2.26069e-09
prot92	O14791	APOL1	prot1043	P63010-3	AP2B1	-0.483013	2.26108e-09
prot601	P13521	SCG2	prot1406	Q7Z7G0	ABI3BP	-0.483004	2.26278e-09
prot226	O94933	SLITRK3	prot1877	A0A0D9SEP4	NRXN1	0.483003	2.26303e-09
prot918	P49257	LMAN1	prot1511	Q8TCZ2	CD99L2	0.483	2.26368e-09
prot553	P10586-2	PTPRF	prot1200	Q14118	DAG1	0.482994	2.26468e-09
prot1416	Q86TY3-2	CN037	prot1742	Q5VT82	PCDH9	0.48299	2.26555e-09
prot984	P55290	CDH13	prot1662	F8VZI9	FAIM2	0.482989	2.26575e-09
prot354	P02675	FGB	prot638	P15151-3	PVR	-0.482986	2.2664e-09
prot209	O76061	STC2	prot355	P02679	FGG	-0.482982	2.2671e-09
prot952	A0A087X240	EFNA5	prot1683	Q9BZR6	RTN4R	0.482981	2.26728e-09
prot318	P01703	IGLV140	prot1970	A0A0C4DH35	IGHV335	0.482977	2.2682e-09
prot148	O60245	PCDH7	prot335	P01860	IGHG3	-0.482976	2.26838e-09
prot362	P02748	C9	prot1227	Q14C87	TMEM132D	-0.482975	2.26856e-09
prot325	P01742	IGHV169	prot565	P10909-4	CLUS	-0.482974	2.26868e-09
prot450	P06331	IGHV434	prot963	F8W9W0	EPHA5	-0.482972	2.26911e-09
prot333	P01857	IGHG1	prot903	P47972	NPTX2	-0.482964	2.27077e-09
prot1635	Q99985	SEMA3C	prot1914	Q9Y287	ITM2B	0.482961	2.27137e-09
prot242	O95445	APOM	prot1711	Q9H2X0	CHRD	-0.482958	2.27182e-09
prot8	P01615	IGKV2D28	prot1447	Q8IWV2	CNTN4	-0.482957	2.27212e-09
prot186	O75326	SEMA7A	prot1677	B7ZLJ8	SEZ6L	0.482954	2.27261e-09
prot174	O75071	EFCAB14	prot1926	A0A087X054	HYOU1	0.482948	2.27375e-09
prot329	P01782	IGHV39	prot1737	Q9HBR0	SLC38A10	-0.482948	2.27387e-09
prot35	A0A0C4DH38	IGHV551	prot236	O95206-2	PCDH8	-0.482944	2.27465e-09
prot190	O75368	SH3BGRL	prot1359	Q6UVK1	CSPG4	0.482942	2.27507e-09
prot431	P05160	F13B	prot875	P40925	MDH1	-0.482939	2.27563e-09
prot1242	Q15262	PTPRK	prot1806	Q9NZP8	C1RL	-0.482938	2.27575e-09
prot615	E9PNW4	AL049629.2	prot1536	Q92485	SMPDL3B	0.482937	2.27604e-09
prot216	O94772	LY6H	prot1149	Q12860	CNTN1	0.482934	2.27666e-09
prot208	O75976	CPD	prot284	P01008	SERPINC1	-0.482932	2.27691e-09
prot236	O95206-2	PCDH8	prot1130	Q08431	MFGE8	0.482929	2.2776e-09
prot1556	Q92896	GLG1	prot1615	Q99435-4	NELL2	0.482926	2.27827e-09
prot290	P01031	C5	prot888	P43121	MCAM	-0.482923	2.27878e-09
prot1373	Q6UXD5-3	SEZ6L2	prot1478	Q8N475-2	FSTL5	0.482921	2.2792e-09
prot208	O75976	CPD	prot280	P00747	PLG	-0.482918	2.27984e-09
prot1046	E5RJR5	SKP1	prot1825	G5E9G7	NRXN2	0.482916	2.28026e-09
prot291	Q5H9A7	TIMP1	prot1948	Q9Y6N8	CDH10	-0.482915	2.2803e-09
prot628	P14618-2	PKM	prot1680	Q9BZC7-2	ABCA2	0.482915	2.28044e-09
prot385	P03952	KLKB1	prot1359	Q6UVK1	CSPG4	-0.482913	2.28083e-09
prot208	O75976	CPD	prot744	P22792	CPN2	-0.482912	2.28101e-09
prot1570	Q96AQ6-2	PBXIP1	prot2030	K7ELL7	PRKCSH	0.482909	2.28154e-09
prot272	P00558	PGK1	prot1681	A0A087WZS0	LYNX1	0.482899	2.28356e-09
prot450	P06331	IGHV434	prot1598	Q96KN2	CNDP1	-0.482899	2.28359e-09
prot1200	Q14118	DAG1	prot1748	Q9HCU0	CD248	0.482896	2.2842e-09
prot23	A0A0B4J1X5	IGHV374	prot1212	Q14515	SPARCL1	-0.482893	2.28481e-09
prot195	O75493	CA11	prot1941	Q9UFM8	NPTN	0.48289	2.28531e-09
prot861	P36955	SERPINF1	prot1618	Q99523	SORT1	0.482889	2.28552e-09
prot1328	A0A0A0MQY7	CACHD1	prot1362	Q6UWH4-2	GASK1B	0.482887	2.28593e-09
prot694	P19827	ITIH1	prot1308	Q53RD9	FBLN7	-0.482886	2.28612e-09
prot184	O75173	ADAMTS4	prot1555	Q92876	KLK6	0.482882	2.28692e-09
prot1787	Q9NX62	IMPAD1	prot1963	A0A096LPE2	SAA2-SAA4	-0.482879	2.28746e-09
prot784	P27824	CANX	prot1399	Q7Z553	MDGA2	0.482878	2.28778e-09
prot209	O76061	STC2	prot554	P10599	TXN	0.482868	2.2898e-09
prot228	O94985	CLSTN1	prot1067	P80108	GPLD1	-0.482866	2.29006e-09
prot82	O14514	ADGRB1	prot1494	Q8NCL4	GALNT6	0.482865	2.29024e-09
prot684	P19021	PAM	prot1416	Q86TY3-2	CN037	0.482861	2.29103e-09
prot373	P02774	GC	prot1182	Q13634-2	CDH18	-0.482858	2.29166e-09
prot12	A0A087WSY6	IGKV3D15	prot280	P00747	PLG	0.482858	2.29167e-09
prot316	P01700	IGLV147	prot1525	A0A087WWF1	SELENOM	-0.482857	2.29198e-09
prot1123	Q07954	LRP1	prot1224	Q14894	CRYM	0.482855	2.29229e-09
prot982	P55287-2	CDH11	prot1472	Q8N3J6-2	CADM2	0.482853	2.29271e-09
prot401	P04196	HRG	prot2031	M0QZL2	MEGF8	-0.482852	2.29288e-09
prot45	A2NJV5	IGKV229	prot384	P03951	F11	0.48285	2.29334e-09
prot1919	Q9Y2I2-1	NTNG1	prot1997	C9J2H1	ITIH5	0.482848	2.29373e-09
prot82	O14514	ADGRB1	prot888	P43121	MCAM	0.482847	2.29382e-09
prot503	P08603	CFH	prot783	P27797	CALR	-0.482845	2.29428e-09
prot338	P01876	IGHA1	prot981	J3KRI5	CDH8	-0.482842	2.29486e-09
prot120	O43291	SPINT2	prot1354	Q6P9A2	GALNT18	0.482839	2.29545e-09
prot302	P01213	PDYN	prot903	P47972	NPTX2	0.482837	2.29582e-09
prot362	P02748	C9	prot951	P52799	EFNB2	-0.482837	2.29598e-09
prot214	O94769	ECM2	prot1190	E7EUF1	ENPP2	0.482836	2.29607e-09
prot888	P43121	MCAM	prot1474	Q8N3T6	TMEM132C	0.482834	2.29644e-09
prot1192	Q13867	BLMH	prot1666	Q9BXJ3	C1QTNF4	0.482833	2.29675e-09
prot242	O95445	APOM	prot1800	Q9NZ53	PODXL2	-0.482828	2.29764e-09
prot376	P02787	TF	prot1941	Q9UFM8	NPTN	-0.482828	2.29772e-09
prot23	A0A0B4J1X5	IGHV374	prot848	P35613-2	BSG	-0.482825	2.29838e-09
prot222	O94910	ADGRL1	prot440	P05543	SERPINA7	-0.482824	2.29843e-09
prot724	P21802-8	FGFR2	prot1313	Q5FWE3-3	PRRT3	0.482823	2.29866e-09
prot575	P11362-20	FGFR1	prot668	P17174	GOT1	0.482821	2.29914e-09
prot758	P23515	OMG	prot1895	Q9UN70	PCDHGC3	0.482818	2.29979e-09
prot334	P01859	IGHG2	prot1472	Q8N3J6-2	CADM2	-0.482817	2.29999e-09
prot1325	Q5T848	GPR158	prot1933	Q9Y5I4	PCDHAC2	0.482815	2.30022e-09
prot447	P06307	CCK	prot1524	Q8WVQ1-3	CANT1	0.482812	2.30096e-09
prot23	A0A0B4J1X5	IGHV374	prot1104	Q03167-2	TGFBR3	-0.482811	2.30112e-09
prot1306	Q53EL9-3	SEZ6	prot1427	A0A0A6YYA0	TMED7-TICAM2	0.482811	2.30113e-09
prot129	O43529	CHST10	prot185	O75223	GGCT	0.482807	2.30196e-09
prot1202	Q14165	MLEC	prot1488	Q8NBJ4-2	GOLM1	0.482805	2.30226e-09
prot652	P16035	TIMP2	prot1254	Q15582	TGFBI	0.482801	2.30308e-09
prot815	P30530-2	AXL	prot903	P47972	NPTX2	0.482801	2.30313e-09
prot69	F8W785	GOLIM4	prot2036	Q7LBX6	NRP2	0.4828	2.30336e-09
prot145	A2A3C1	ADGRB2	prot352	P02656	APOC3	-0.482788	2.30578e-09
prot903	P47972	NPTX2	prot1921	Q9Y2T3	GDA	0.482784	2.30653e-09
prot176	B4DKD2	ADAM11	prot364	P02750	LRG1	-0.48278	2.30725e-09
prot120	O43291	SPINT2	prot553	P10586-2	PTPRF	0.48278	2.3073e-09
prot19	A0A0B4J1U7	IGHV61	prot980	P55285-2	CADH6	-0.48278	2.30736e-09
prot1003	P60174-1	TPI1	prot1116	Q06033-2	ITIH3	-0.482776	2.30811e-09
prot286	P01011	SERPINA3	prot1623	Q99674	CGREF1	-0.482775	2.30827e-09
prot565	P10909-4	CLUS	prot638	P15151-3	PVR	0.482775	2.30833e-09
prot1438	Q8IV08	PLD3	prot1883	Q9ULL4	PLXNB3	0.482773	2.30871e-09
prot566	P11021	HSPA5	prot1952	A0A075B6K5	IGLV39	-0.482772	2.30895e-09
prot1400	Q7Z5A7-2	TAFA5	prot1681	A0A087WZS0	LYNX1	0.482766	2.3102e-09
prot995	P57087	JAM2	prot1817	Q9P121-4	NTM	0.482764	2.31043e-09
prot305	P01303	NPY	prot1817	Q9P121-4	NTM	0.482758	2.31181e-09
prot832	P34059	GALNS	prot890	P43234	CTSO	0.482756	2.3121e-09
prot1569	F8WDW9	ESAM	prot1813	Q9P0K9	FRRS1L	0.482753	2.31266e-09
prot1458	Q8IZP7	HS6ST3	prot1975	A0A0G2JMB2	IGHA2	-0.482752	2.313e-09
prot848	P35613-2	BSG	prot1868	Q9UKB5	AJAP1	0.482751	2.31312e-09
prot286	P01011	SERPINA3	prot981	J3KRI5	CDH8	-0.482748	2.31374e-09
prot762	P23582	NPPC	prot904	G3V164	GRIA4	0.48274	2.31532e-09
prot45	A2NJV5	IGKV229	prot1342	Q6EMK4	VASN	-0.482736	2.31605e-09
prot1627	Q99784	OLFM1	prot1806	Q9NZP8	C1RL	-0.482736	2.31623e-09
prot515	P09382	LGALS1	prot766	P24593	IGFBP5	0.482734	2.31656e-09
prot363	P02749	APOH	prot1592	A0A087WSY5	CPB2	0.482733	2.31676e-09
prot872	P39060-2	COL18A1	prot1545	Q92743	HTRA1	0.482731	2.31713e-09
prot197	O75509	TNFRSF21	prot1464	Q8N126	CADM3	0.48273	2.31743e-09
prot453	P06681	C2	prot1240	Q15256	PTPRR	-0.482729	2.31765e-09
prot975	P55083	MFAP4	prot1704	Q9H1U4	MEGF9	0.482727	2.31789e-09
prot90	O14773	TPP1	prot1370	Q6UX72	B3GNT9	0.482727	2.318e-09
prot875	P40925	MDH1	prot1313	Q5FWE3-3	PRRT3	0.482721	2.31911e-09
prot7	A0A075B6K4	IGLV310	prot1800	Q9NZ53	PODXL2	-0.482718	2.31975e-09
prot45	A2NJV5	IGKV229	prot738	I6LM06	FGFR3	-0.482716	2.32022e-09
prot332	P01834	IGKC	prot808	P30086	PEBP1	-0.482714	2.32062e-09
prot741	P22692	IGFBP4	prot1211	Q14508	WFDC2	0.482713	2.32087e-09
prot202	O75752	B3GALNT1	prot1258	Q15818	NPTX1	0.482712	2.32105e-09
prot1246	Q15375-4	EPHA7	prot1615	Q99435-4	NELL2	0.48271	2.32132e-09
prot780	P27169	PON1	prot1419	Q86UN3	RTN4RL2	-0.482709	2.3215e-09
prot103	O15197-3	EPHB6	prot1822	Q9P2E7-2	PCDH10	0.482703	2.32288e-09
prot266	P00441	SOD1	prot866	P37837	TALDO1	0.482701	2.32323e-09
prot80	O00754-2	MAN2B1	prot1710	Q9H2E6	SEMA6A	0.4827	2.32349e-09
prot281	P00748	F12	prot1354	Q6P9A2	GALNT18	-0.482692	2.32507e-09
prot125	O43493-2	TGOLN2	prot371	P02765	AHSG	-0.482691	2.32519e-09
prot362	P02748	C9	prot1842	Q9UGM5	FETUB	0.48269	2.32546e-09
prot120	O43291	SPINT2	prot1727	Q9H741	C12orf49	0.482689	2.32563e-09
prot349	P02649	APOE	prot1590	Q96ID5	IGSF21	0.482687	2.32594e-09
prot964	E9PG71	EPHA4	prot1362	Q6UWH4-2	GASK1B	0.482684	2.32656e-09
prot479	P07711	CTSL	prot1567	Q969P0-3	IGSF8	0.482684	2.32668e-09
prot116	O43173	ST8SIA3	prot316	P01700	IGLV147	-0.482684	2.32672e-09
prot1683	Q9BZR6	RTN4R	prot1794	Q9NY97-2	B3GN2	0.482682	2.32712e-09
prot291	Q5H9A7	TIMP1	prot1683	Q9BZR6	RTN4R	-0.482679	2.32763e-09
prot628	P14618-2	PKM	prot1710	Q9H2E6	SEMA6A	0.482678	2.32783e-09
prot771	P25311	AZGP1	prot1294	Q24JP5	TMEM132A	-0.482676	2.32824e-09
prot694	P19827	ITIH1	prot1219	Q14697	GANAB	-0.482675	2.32856e-09
prot748	P23142	FBLN1	prot1353	Q6P4E1-5	CASC4	-0.482674	2.32859e-09
prot368	Q5VY30	RBP4	prot747	P23083	IGHV12	0.482672	2.3291e-09
prot1787	Q9NX62	IMPAD1	prot1807	Q9NZR2	LRP1B	0.482671	2.32925e-09
prot301	P01210	PENK	prot1581	Q96FE7-4	PIK3IP1	0.48267	2.32943e-09
prot838	P35052	GPC1	prot1819	Q9P232	CNTN3	0.482666	2.33023e-09
prot815	P30530-2	AXL	prot1418	Q86UN2	RTN4RL1	0.48266	2.3314e-09
prot875	P40925	MDH1	prot888	P43121	MCAM	0.482656	2.33228e-09
prot800	P29622	SERPINA4	prot829	P32119	PRDX2	-0.482656	2.33234e-09
prot460	P07093-2	SERPINE2	prot733	P22304	IDS	0.482653	2.33299e-09
prot1023	P61604	HSPE1	prot1419	Q86UN3	RTN4RL2	0.482651	2.33323e-09
prot176	B4DKD2	ADAM11	prot1616	Q99497	PARK7	0.48265	2.33355e-09
prot412	P04433	IGKV311	prot1104	Q03167-2	TGFBR3	-0.48265	2.33361e-09
prot35	A0A0C4DH38	IGHV551	prot422	P05060	CHGB	-0.482646	2.33441e-09
prot324	P01721	IGLV657	prot628	P14618-2	PKM	-0.48264	2.33549e-09
prot109	O15354	GPR37	prot333	P01857	IGHG1	-0.482636	2.33643e-09
prot168	O60888-3	CUTA	prot1199	Q14114-3	LRP8	0.482634	2.33669e-09
prot838	P35052	GPC1	prot1308	Q53RD9	FBLN7	0.482633	2.33706e-09
prot778	P26572	MGAT1	prot1794	Q9NY97-2	B3GN2	0.482632	2.33709e-09
prot738	I6LM06	FGFR3	prot815	P30530-2	AXL	0.482629	2.33781e-09
prot469	A0A1B0GVD5	CTSD	prot1943	Q9Y646	CPQ	0.482627	2.33819e-09
prot186	O75326	SEMA7A	prot1721	Q9H4D0	CLSTN2	0.482626	2.33832e-09
prot208	O75976	CPD	prot398	P04156-2	PRIO	0.482622	2.33918e-09
prot1278	Q16620-2	NTRK2	prot1883	Q9ULL4	PLXNB3	0.48262	2.33965e-09
prot295	A9UJN9	PDGFB	prot523	P09603	CSF1	0.482618	2.3401e-09
prot208	O75976	CPD	prot228	O94985	CLSTN1	0.482617	2.34024e-09
prot39	A0A0C4DH72	IGKV16	prot1902	Q9UQ52	CNTN6	-0.482616	2.34045e-09
prot91	O14786	NRP1	prot686	P19022	CDH2	0.482607	2.34224e-09
prot1416	Q86TY3-2	CN037	prot1902	Q9UQ52	CNTN6	0.482606	2.34247e-09
prot269	P00492	HPRT1	prot1214	Q14520-2	HABP2	-0.482604	2.34293e-09
prot832	P34059	GALNS	prot1418	Q86UN2	RTN4RL1	0.482598	2.34413e-09
prot393	P04075	ALDOA	prot888	P43121	MCAM	0.482596	2.34454e-09
prot1527	Q8WXD2	SCG3	prot1842	Q9UGM5	FETUB	-0.482596	2.34455e-09
prot762	P23582	NPPC	prot1424	Q86VZ4	LRP11	0.482588	2.34604e-09
prot229	O94991	SLITRK5	prot506	P08697	SERPINF2	-0.482586	2.34654e-09
prot1710	Q9H2E6	SEMA6A	prot1755	Q9NPD7	NRN1	0.482586	2.34659e-09
prot19	A0A0B4J1U7	IGHV61	prot474	P07360	C8G	0.482585	2.3467e-09
prot16	A0A0A0MS15	IGHV349	prot1501	Q8NFZ4	NLGN2	-0.482581	2.34749e-09
prot176	B4DKD2	ADAM11	prot212	O94760	DDAH1	0.482581	2.34756e-09
prot1495	Q8NCW5-2	NNRE	prot1902	Q9UQ52	CNTN6	0.482581	2.34766e-09
prot120	O43291	SPINT2	prot1132	Q08629	SPOCK1	0.482577	2.34828e-09
prot316	P01700	IGLV147	prot1919	Q9Y2I2-1	NTNG1	-0.482573	2.34928e-09
prot45	A2NJV5	IGKV229	prot1790	Q9NY47-2	CACNA2D2	-0.48257	2.34973e-09
prot450	P06331	IGHV434	prot1984	A0A0U1RQC5	NRXN3	-0.482568	2.35016e-09
prot130	C9JR67	SGCE	prot479	P07711	CTSL	0.482568	2.35023e-09
prot815	P30530-2	AXL	prot1070	P80723	BASP1	0.482566	2.35056e-09
prot127	O43505	B4GAT1	prot212	O94760	DDAH1	0.482564	2.3511e-09
prot570	P11142	HSPA8	prot762	P23582	NPPC	0.482564	2.35113e-09
prot1776	Q9NS98	SEMA3G	prot1867	Q9UK55	SERPINA10	-0.482561	2.35167e-09
prot51	A6NLU5	VSTM2B	prot1681	A0A087WZS0	LYNX1	0.482557	2.35237e-09
prot995	P57087	JAM2	prot1108	Q04756	HGFAC	-0.482553	2.35321e-09
prot602	P13591	NCAM1	prot1975	A0A0G2JMB2	IGHA2	-0.482552	2.35338e-09
prot503	P08603	CFH	prot1829	Q9UBP4	DKK3	-0.482551	2.35363e-09
prot1275	Q16568	CARTPT	prot2040	X6RKN2	NFASC	0.482551	2.35365e-09
prot147	O60243	HS6ST1	prot1400	Q7Z5A7-2	TAFA5	0.482544	2.3551e-09
prot980	P55285-2	CADH6	prot1471	A0A0C4DGI5	TAFA2	0.482543	2.35541e-09
prot1123	Q07954	LRP1	prot1893	Q9UN36-2	NDRG2	0.48254	2.35589e-09
prot364	P02750	LRG1	prot1227	Q14C87	TMEM132D	-0.482538	2.35634e-09
prot602	P13591	NCAM1	prot800	P29622	SERPINA4	-0.482537	2.35663e-09
prot1030	P61970	NUTF2	prot1742	Q5VT82	PCDH9	0.482528	2.35837e-09
prot1067	P80108	GPLD1	prot1677	B7ZLJ8	SEZ6L	-0.482528	2.3584e-09
prot1553	Q92854	SEMA4D	prot1796	Q9NYQ8	FAT2	0.482527	2.35867e-09
prot96	O14917	PCDH17	prot328	P01780	IGHV37	-0.482525	2.35895e-09
prot224	O94919	ENDOD1	prot440	P05543	SERPINA7	-0.482525	2.35904e-09
prot738	I6LM06	FGFR3	prot793	P29120-2	PCSK1	0.482519	2.36023e-09
prot175	E7EWD3	ADAM23	prot1424	Q86VZ4	LRP11	0.482519	2.36032e-09
prot1100	Q02809	PLOD1	prot1268	Q16270	IGFBP7	0.482517	2.36069e-09
prot749	P23142-4	FBLN1	prot1554	Q92859-3	NEO1	0.482516	2.36078e-09
prot175	E7EWD3	ADAM23	prot553	P10586-2	PTPRF	0.482516	2.36094e-09
prot1116	Q06033-2	ITIH3	prot1620	Q99574	SERPINI1	-0.482515	2.361e-09
prot408	I3L145	SHBG	prot1984	A0A0U1RQC5	NRXN3	-0.482515	2.36102e-09
prot1182	Q13634-2	CDH18	prot1183	Q13641	TPBG	0.482515	2.36104e-09
prot208	O75976	CPD	prot1996	B7ZKJ8	ITIH4	-0.482514	2.36118e-09
prot541	P0DOY3	IGLC3	prot892	P43652	AFM	0.482511	2.36193e-09
prot206	O75882-2	ATRN	prot1182	Q13634-2	CDH18	-0.482508	2.36241e-09
prot1842	Q9UGM5	FETUB	prot2034	Q5SPY9	NPDC1	-0.482507	2.36273e-09
prot48	A6NGN9	IGLON5	prot1680	Q9BZC7-2	ABCA2	0.482507	2.36274e-09
prot291	Q5H9A7	TIMP1	prot1501	Q8NFZ4	NLGN2	-0.482506	2.36287e-09
prot1394	Q7LFX5	CHST15	prot1763	A0A0C4DFP6	CRTAC1	0.482501	2.36398e-09
prot71	O00468-6	AGRN	prot1620	Q99574	SERPINI1	0.482501	2.36398e-09
prot793	P29120-2	PCSK1	prot1348	Q6MZW2	FSTL4	0.482496	2.36492e-09
prot1351	Q6NW40	RGMB	prot1710	Q9H2E6	SEMA6A	0.482488	2.3667e-09
prot333	P01857	IGHG1	prot2005	E7ESV6	ADGRL3	-0.482486	2.36703e-09
prot334	P01859	IGHG2	prot1615	Q99435-4	NELL2	-0.482486	2.36705e-09
prot224	O94919	ENDOD1	prot1737	Q9HBR0	SLC38A10	0.482485	2.36714e-09
prot1138	Q10469	MGAT2	prot1376	Q6UXK2	ISLR2	0.48248	2.36826e-09
prot378	P02790	HPX	prot1867	Q9UK55	SERPINA10	0.482478	2.36857e-09
prot783	P27797	CALR	prot1868	Q9UKB5	AJAP1	0.482477	2.36885e-09
prot404	P04217	A1BG	prot1227	Q14C87	TMEM132D	-0.482476	2.36897e-09
prot127	O43505	B4GAT1	prot388	P04004	VTN	-0.482474	2.36948e-09
prot693	Q5T985	ITIH2	prot1587	Q96HD1	CRELD1	-0.482474	2.36956e-09
prot1433	Q8IUC8	GALNT13	prot1580	Q96FE5-2	LINGO1	0.482473	2.36974e-09
prot383	P03950	ANG	prot1437	Q8IUX7	AEBP1	0.482471	2.37007e-09
prot1104	Q03167-2	TGFBR3	prot1737	Q9HBR0	SLC38A10	0.48247	2.37028e-09
prot351	A0A024R0T9	APOC2	prot362	P02748	C9	0.482468	2.37066e-09
prot1164	Q13332-3	PTPRS	prot1893	Q9UN36-2	NDRG2	0.482467	2.37098e-09
prot456	P06744	GPI	prot1742	Q5VT82	PCDH9	0.482466	2.37121e-09
prot665	P16949	STMN1	prot1373	Q6UXD5-3	SEZ6L2	0.482464	2.37146e-09
prot39	A0A0C4DH72	IGKV16	prot290	P01031	C5	0.482462	2.372e-09
prot1187	Q13740-2	ALCAM	prot1952	A0A075B6K5	IGLV39	-0.482462	2.37205e-09
prot204	A0A1B0GVB9	ATP6AP2	prot454	P06727	APOA4	-0.482461	2.37208e-09
prot209	O76061	STC2	prot2040	X6RKN2	NFASC	0.482461	2.37222e-09
prot216	O94772	LY6H	prot371	P02765	AHSG	-0.482458	2.37284e-09
prot729	P22061	PCMT1	prot888	P43121	MCAM	0.482456	2.37317e-09
prot316	P01700	IGLV147	prot349	P02649	APOE	-0.482456	2.37327e-09
prot802	P29966	MARCKS	prot1879	F5H5X9	CDH7	0.482454	2.37357e-09
prot19	A0A0B4J1U7	IGHV61	prot1742	Q5VT82	PCDH9	-0.482453	2.37373e-09
prot541	P0DOY3	IGLC3	prot575	P11362-20	FGFR1	-0.482453	2.37383e-09
prot262	P00338	LDHA	prot1418	Q86UN2	RTN4RL1	0.482451	2.37417e-09
prot334	P01859	IGHG2	prot440	P05543	SERPINA7	0.482448	2.37476e-09
prot368	Q5VY30	RBP4	prot412	P04433	IGKV311	0.482436	2.37722e-09
prot1137	Q0P6D2	DIPK1C	prot2006	E7ETH0	CFI	-0.482433	2.37791e-09
prot1151	Q12907	LMAN2	prot1386	Q6ZRP7	QSOX2	0.48243	2.37846e-09
prot828	P32004-3	L1CAM	prot1883	Q9ULL4	PLXNB3	0.482429	2.37872e-09
prot1635	Q99985	SEMA3C	prot1683	Q9BZR6	RTN4R	0.482423	2.38006e-09
prot472	P07358	C8B	prot1487	Q8NBI6	XXYLT1	-0.48242	2.38064e-09
prot1034	P62328	TMSB4X	prot1226	Q14982-2	OPCML	0.482418	2.38113e-09
prot1471	A0A0C4DGI5	TAFA2	prot1474	Q8N3T6	TMEM132C	0.482414	2.38196e-09
prot373	P02774	GC	prot1567	Q969P0-3	IGSF8	-0.482412	2.38219e-09
prot176	B4DKD2	ADAM11	prot1859	Q9UJ99	CDH22	0.482407	2.38328e-09
prot852	P35858	IGFALS	prot1530	Q8WYK1	CNTNAP5	-0.482405	2.38367e-09
prot800	P29622	SERPINA4	prot1183	Q13641	TPBG	-0.482403	2.38423e-09
prot209	O76061	STC2	prot1178	Q13554-7	CAMK2B	0.482397	2.38541e-09
prot1227	Q14C87	TMEM132D	prot1895	Q9UN70	PCDHGC3	0.482393	2.3863e-09
prot353	P02671	FGA	prot1897	Q9UNW1	MINPP1	-0.482389	2.3871e-09
prot1627	Q99784	OLFM1	prot1895	Q9UN70	PCDHGC3	0.482386	2.38763e-09
prot1354	Q6P9A2	GALNT18	prot1813	Q9P0K9	FRRS1L	0.482384	2.38814e-09
prot286	P01011	SERPINA3	prot1550	Q92823-2	NRCAM	-0.482376	2.38964e-09
prot271	P00533-4	EGFR	prot1529	Q8WY21-4	SORC1	0.482375	2.38994e-09
prot373	P02774	GC	prot1538	Q92563	SPOCK2	-0.482369	2.39114e-09
prot793	P29120-2	PCSK1	prot1446	Q8IWU5-2	SULF2	0.482369	2.39123e-09
prot783	P27797	CALR	prot1411	Q86SF2	GALNT7	0.482368	2.3914e-09
prot1499	Q8NFT8	DNER	prot1722	Q9H4F8	SMOC1	0.482365	2.39208e-09
prot753	P23435	CBLN1	prot1859	Q9UJ99	CDH22	0.482364	2.39232e-09
prot1530	Q8WYK1	CNTNAP5	prot1684	A0A0A0MR20	CNTNAP4	0.482359	2.39319e-09
prot325	P01742	IGHV169	prot1138	Q10469	MGAT2	-0.482354	2.39436e-09
prot733	P22304	IDS	prot1859	Q9UJ99	CDH22	0.482349	2.39544e-09
prot1914	Q9Y287	ITM2B	prot1996	B7ZKJ8	ITIH4	-0.482347	2.39575e-09
prot208	O75976	CPD	prot1585	Q96GW7	BCAN	0.482345	2.39618e-09
prot639	P15169	CPN1	prot951	P52799	EFNB2	-0.482343	2.39654e-09
prot684	P19021	PAM	prot1067	P80108	GPLD1	-0.48234	2.39711e-09
prot1219	Q14697	GANAB	prot1416	Q86TY3-2	CN037	0.48234	2.39713e-09
prot1459	Q8IZS8	CACNA2D3	prot1546	Q92752	TNR	0.482339	2.39748e-09
prot401	P04196	HRG	prot1138	Q10469	MGAT2	-0.482338	2.39756e-09
prot630	P14625	HSP90B1	prot1373	Q6UXD5-3	SEZ6L2	0.482337	2.39776e-09
prot7	A0A075B6K4	IGLV310	prot96	O14917	PCDH17	-0.482336	2.39797e-09
prot120	O43291	SPINT2	prot982	P55287-2	CDH11	0.482332	2.39883e-09
prot630	P14625	HSP90B1	prot2034	Q5SPY9	NPDC1	0.482325	2.40026e-09
prot1845	Q9UHC6	CNTNAP2	prot1859	Q9UJ99	CDH22	0.482319	2.40168e-09
prot209	O76061	STC2	prot1269	Q16288-2	NTRK3	0.482318	2.40187e-09
prot641	P15291-2	B4GT1	prot937	F5GZ08	APLP1	0.482314	2.40254e-09
prot325	P01742	IGHV169	prot1533	Q8WZA1	POMGNT1	-0.482313	2.40282e-09
prot536	J3QS39	UBB	prot539	P0DMQ5	INAFM2	0.482312	2.40313e-09
prot937	F5GZ08	APLP1	prot952	A0A087X240	EFNA5	0.482311	2.40329e-09
prot999	R4GMM9	NXPH1	prot1555	Q92876	KLK6	0.482308	2.40392e-09
prot111	O15400-2	STX7	prot1595	Q96JF0	ST6GAL2	0.482307	2.40409e-09
prot1487	Q8NBI6	XXYLT1	prot1744	Q9HCB6	SPON1	0.482303	2.40501e-09
prot353	P02671	FGA	prot888	P43121	MCAM	-0.482298	2.40589e-09
prot1474	Q8N3T6	TMEM132C	prot1871	Q9UKM7	MAN1B1	0.482298	2.4059e-09
prot493	P08253	MMP2	prot661	P16519-2	PCSK2	-0.482291	2.40737e-09
prot738	I6LM06	FGFR3	prot1400	Q7Z5A7-2	TAFA5	0.482291	2.4074e-09
prot450	P06331	IGHV434	prot1224	Q14894	CRYM	-0.48229	2.40766e-09
prot7	A0A075B6K4	IGLV310	prot1353	Q6P4E1-5	CASC4	-0.482287	2.40825e-09
prot1023	P61604	HSPE1	prot1947	Q9Y6N7-4	ROBO1	0.482281	2.4096e-09
prot290	P01031	C5	prot1139	Q10471	GALNT2	-0.482277	2.41032e-09
prot348	P02647	APOA1	prot1291	Q16849	PTPRN	-0.482277	2.41044e-09
prot918	P49257	LMAN1	prot1884	Q9ULP0-2	NDRG4	0.482275	2.41074e-09
prot120	O43291	SPINT2	prot1662	F8VZI9	FAIM2	0.482271	2.41152e-09
prot1835	Q9UBX5	FBLN5	prot1862	Q9UJJ9	GNPTG	0.482269	2.41204e-09
prot353	P02671	FGA	prot668	P17174	GOT1	-0.482268	2.41227e-09
prot98	O15031	PLXNB2	prot531	P09972	ALDOC	0.482265	2.41284e-09
prot979	P55283	CDH4	prot1933	Q9Y5I4	PCDHAC2	0.482264	2.41309e-09
prot369	P02760	AMBP	prot1914	Q9Y287	ITM2B	-0.48226	2.41397e-09
prot108	O15335	CHAD	prot1373	Q6UXD5-3	SEZ6L2	0.482237	2.4188e-09
prot1419	Q86UN3	RTN4RL2	prot1728	Q9H7Y0	DIPK2B	0.482232	2.41973e-09
prot523	P09603	CSF1	prot733	P22304	IDS	0.48223	2.4202e-09
prot630	P14625	HSP90B1	prot1458	Q8IZP7	HS6ST3	0.482225	2.42123e-09
prot301	P01210	PENK	prot1948	Q9Y6N8	CDH10	0.482221	2.42216e-09
prot978	P55268	LAMB2	prot1265	Q15904	ATP6AP1	0.48222	2.4224e-09
prot82	O14514	ADGRB1	prot1859	Q9UJ99	CDH22	0.482218	2.42267e-09
prot226	O94933	SLITRK3	prot1023	P61604	HSPE1	0.482217	2.42293e-09
prot541	P0DOY3	IGLC3	prot1928	Q9Y5F6	PCDHGC5	-0.482216	2.42311e-09
prot981	J3KRI5	CDH8	prot2038	V9GYM3	APOA2	-0.482213	2.42384e-09
prot145	A2A3C1	ADGRB2	prot784	P27824	CANX	0.482212	2.42409e-09
prot831	P33908	MAN1A1	prot1867	Q9UK55	SERPINA10	-0.482211	2.42417e-09
prot1182	Q13634-2	CDH18	prot1424	Q86VZ4	LRP11	0.482211	2.42421e-09
prot424	P05067-11	APP	prot472	P07358	C8B	-0.482209	2.42463e-09
prot408	I3L145	SHBG	prot1495	Q8NCW5-2	NNRE	-0.482207	2.42505e-09
prot524	P09619	PDGFRB	prot1202	Q14165	MLEC	0.482204	2.42561e-09
prot1246	Q15375-4	EPHA7	prot1790	Q9NY47-2	CACNA2D2	0.482204	2.42572e-09
prot310	P01599	IGKV117	prot1192	Q13867	BLMH	-0.482201	2.42641e-09
prot584	P12111	COL6A3	prot707	P20774	OGN	0.482198	2.42697e-09
prot1759	Q9NPR2-2	SEM4B	prot1897	Q9UNW1	MINPP1	0.482195	2.42752e-09
prot267	P00450	CP	prot1124	Q08174-2	PCDH1	-0.482195	2.42761e-09
prot388	P04004	VTN	prot1646	Q9BRK5	SDF4	-0.482192	2.42829e-09
prot1269	Q16288-2	NTRK3	prot1662	F8VZI9	FAIM2	0.482191	2.42839e-09
prot778	P26572	MGAT1	prot821	P31150	GDI1	0.48219	2.42856e-09
prot937	F5GZ08	APLP1	prot1048	P63313	TMSB10	0.48219	2.42862e-09
prot1411	Q86SF2	GALNT7	prot1474	Q8N3T6	TMEM132C	0.482188	2.42897e-09
prot262	P00338	LDHA	prot1926	A0A087X054	HYOU1	0.482188	2.42898e-09
prot1868	Q9UKB5	AJAP1	prot1947	Q9Y6N7-4	ROBO1	0.482183	2.43007e-09
prot438	P05452	CLEC3B	prot1776	Q9NS98	SEMA3G	0.482179	2.43096e-09
prot1585	Q96GW7	BCAN	prot1819	Q9P232	CNTN3	0.482178	2.43119e-09
prot1377	Q6UXK5	LRRN1	prot1474	Q8N3T6	TMEM132C	0.482177	2.43137e-09
prot285	P01009	SERPINA1	prot1219	Q14697	GANAB	-0.482172	2.43245e-09
prot110	H9KV31	NCAM2	prot1902	Q9UQ52	CNTN6	0.482169	2.43311e-09
prot378	P02790	HPX	prot1306	Q53EL9-3	SEZ6	-0.482167	2.43356e-09
prot550	P10451-4	SPP1	prot988	E9PLK3	NPEPPS	0.482166	2.43367e-09
prot756	P23470-2	PTPRG	prot1139	Q10471	GALNT2	0.482164	2.43418e-09
prot393	P04075	ALDOA	prot1062	P78417	GSTO1	0.482163	2.43435e-09
prot96	O14917	PCDH17	prot335	P01860	IGHG3	-0.482163	2.43436e-09
prot776	P25774-2	CTSS	prot1565	Q93091	RNASE6	0.48216	2.43505e-09
prot185	O75223	GGCT	prot293	P01042	KNG1	-0.482159	2.43506e-09
prot557	P10643	C7	prot1975	A0A0G2JMB2	IGHA2	0.482156	2.43571e-09
prot630	P14625	HSP90B1	prot1880	Q9ULF5	SLC39A10	0.482154	2.43626e-09
prot438	P05452	CLEC3B	prot692	P19652	ORM2	-0.482153	2.4365e-09
prot628	P14618-2	PKM	prot1952	A0A075B6K5	IGLV39	-0.48215	2.43705e-09
prot581	P12109	COL6A1	prot1928	Q9Y5F6	PCDHGC5	0.482149	2.43721e-09
prot1755	Q9NPD7	NRN1	prot2034	Q5SPY9	NPDC1	0.482146	2.43786e-09
prot110	H9KV31	NCAM2	prot1246	Q15375-4	EPHA7	0.482145	2.43814e-09
prot892	P43652	AFM	prot1882	Q9ULI3	HEG1	-0.482143	2.43847e-09
prot1759	Q9NPR2-2	SEM4B	prot1813	Q9P0K9	FRRS1L	0.482136	2.43994e-09
prot186	O75326	SEMA7A	prot285	P01009	SERPINA1	-0.482132	2.44079e-09
prot462	P07195	LDHB	prot1138	Q10469	MGAT2	0.482132	2.44087e-09
prot757	P23471-2	PTPRZ1	prot1570	Q96AQ6-2	PBXIP1	0.482132	2.44097e-09
prot195	O75493	CA11	prot890	P43234	CTSO	0.482131	2.441e-09
prot1566	Q969H8	MYDGF	prot1882	Q9ULI3	HEG1	0.482131	2.44104e-09
prot115	O43157-2	PLXNB1	prot578	P11717	IGF2R	0.482131	2.44109e-09
prot362	P02748	C9	prot1533	Q8WZA1	POMGNT1	-0.482127	2.44201e-09
prot724	P21802-8	FGFR2	prot1973	A0A0D9SF30	NCAM1	0.482126	2.44209e-09
prot1028	J3KMY5	NPC2	prot1914	Q9Y287	ITM2B	0.482123	2.44287e-09
prot176	B4DKD2	ADAM11	prot1240	Q15256	PTPRR	0.482119	2.44361e-09
prot462	P07195	LDHB	prot928	F8W1B7	MMP14	0.482117	2.44405e-09
prot387	P04003	C4BPA	prot1907	Q9Y240	CLEC11A	-0.482116	2.44427e-09
prot116	O43173	ST8SIA3	prot1353	Q6P4E1-5	CASC4	0.482114	2.44476e-09
prot1361	Q6UW01	CBLN3	prot1641	Q9BQT9	CLSTN3	0.482113	2.44488e-09
prot393	P04075	ALDOA	prot1748	Q9HCU0	CD248	0.48211	2.44557e-09
prot985	P55291	CDH15	prot1984	A0A0U1RQC5	NRXN3	0.482109	2.44583e-09
prot39	A0A0C4DH72	IGKV16	prot1434	Q8IUK5	PLXDC1	-0.482105	2.44653e-09
prot334	P01859	IGHG2	prot1212	Q14515	SPARCL1	-0.482105	2.44653e-09
prot383	P03950	ANG	prot1224	Q14894	CRYM	-0.482105	2.44663e-09
prot1567	Q969P0-3	IGSF8	prot1776	Q9NS98	SEMA3G	0.482105	2.44664e-09
prot554	P10599	TXN	prot733	P22304	IDS	0.482103	2.44696e-09
prot852	P35858	IGFALS	prot951	P52799	EFNB2	-0.482089	2.44991e-09
prot295	A9UJN9	PDGFB	prot490	P08185	SERPINA6	-0.482089	2.45001e-09
prot1559	Q92932	PTPRN2	prot1921	Q9Y2T3	GDA	0.482084	2.45104e-09
prot1240	Q15256	PTPRR	prot1418	Q86UN2	RTN4RL1	0.482083	2.45118e-09
prot848	P35613-2	BSG	prot1387	Q6ZSJ9	SHISA6	0.482077	2.45249e-09
prot353	P02671	FGA	prot1616	Q99497	PARK7	-0.482067	2.45478e-09
prot291	Q5H9A7	TIMP1	prot553	P10586-2	PTPRF	-0.482065	2.45503e-09
prot308	P01594	IGKV133	prot1947	Q9Y6N7-4	ROBO1	-0.482065	2.45515e-09
prot617	P14138	EDN3	prot1212	Q14515	SPARCL1	0.482064	2.45541e-09
prot1140	Q10472	GALNT1	prot1278	Q16620-2	NTRK2	0.482061	2.45602e-09
prot408	I3L145	SHBG	prot608	P13671	C6	0.48206	2.45612e-09
prot1313	Q5FWE3-3	PRRT3	prot1592	A0A087WSY5	CPB2	-0.482059	2.45632e-09
prot1721	Q9H4D0	CLSTN2	prot1879	F5H5X9	CDH7	0.482058	2.4565e-09
prot692	P19652	ORM2	prot1941	Q9UFM8	NPTN	-0.482057	2.45681e-09
prot1570	Q96AQ6-2	PBXIP1	prot2037	R4GMM8	ROBO2	0.482055	2.45715e-09
prot51	A6NLU5	VSTM2B	prot1067	P80108	GPLD1	-0.482047	2.45893e-09
prot322	P01717	IGLV325	prot334	P01859	IGHG2	0.482045	2.4593e-09
prot290	P01031	C5	prot1556	Q92896	GLG1	-0.482045	2.45941e-09
prot236	O95206-2	PCDH8	prot744	P22792	CPN2	-0.482042	2.4601e-09
prot639	P15169	CPN1	prot1424	Q86VZ4	LRP11	-0.482041	2.46023e-09
prot408	I3L145	SHBG	prot921	P49641	MAN2A2	-0.48204	2.46039e-09
prot1530	Q8WYK1	CNTNAP5	prot1919	Q9Y2I2-1	NTNG1	0.482037	2.46098e-09
prot1219	Q14697	GANAB	prot1890	Q9UMF0	ICAM5	0.482037	2.46117e-09
prot226	O94933	SLITRK3	prot403	E9PIM6	THY1	0.482035	2.46157e-09
prot999	R4GMM9	NXPH1	prot1137	Q0P6D2	DIPK1C	0.482027	2.46314e-09
prot85	O14594	NCAN	prot1132	Q08629	SPOCK1	0.482027	2.46323e-09
prot422	P05060	CHGB	prot1710	Q9H2E6	SEMA6A	0.482024	2.46379e-09
prot681	P18428	LBP	prot1984	A0A0U1RQC5	NRXN3	-0.482016	2.46562e-09
prot410	P04406	GAPDH	prot628	P14618-2	PKM	0.482015	2.46578e-09
prot743	P22748	CA4	prot1830	Q9UBQ6	EXTL2	0.482014	2.46594e-09
prot110	H9KV31	NCAM2	prot1538	Q92563	SPOCK2	0.482014	2.466e-09
prot490	P08185	SERPINA6	prot2038	V9GYM3	APOA2	0.482013	2.46623e-09
prot229	O94991	SLITRK5	prot541	P0DOY3	IGLC3	-0.482009	2.46712e-09
prot148	O60245	PCDH7	prot888	P43121	MCAM	0.482008	2.46723e-09
prot271	P00533-4	EGFR	prot290	P01031	C5	-0.482007	2.46743e-09
prot652	P16035	TIMP2	prot905	P48061-2	CXCL12	0.482003	2.46834e-09
prot612	P13796	LCP1	prot1537	Q92520	FAM3C	-0.482	2.46891e-09
prot1164	Q13332-3	PTPRS	prot1867	Q9UK55	SERPINA10	-0.482	2.46898e-09
prot278	P00742	F10	prot1782	Q9NTU7	CBLN4	-0.481997	2.46963e-09
prot248	O95502	NPTXR	prot988	E9PLK3	NPEPPS	0.481993	2.47049e-09
prot1258	Q15818	NPTX1	prot1802	Q9NZ94-3	NLGN3	0.481991	2.47095e-09
prot286	P01011	SERPINA3	prot1124	Q08174-2	PCDH1	-0.481989	2.4713e-09
prot19	A0A0B4J1U7	IGHV61	prot228	O94985	CLSTN1	-0.481989	2.47135e-09
prot209	O76061	STC2	prot1233	Q15084-3	PDIA6	0.481989	2.47141e-09
prot209	O76061	STC2	prot963	F8W9W0	EPHA5	0.481987	2.47173e-09
prot601	P13521	SCG2	prot1394	Q7LFX5	CHST15	0.481981	2.47309e-09
prot1132	Q08629	SPOCK1	prot1138	Q10469	MGAT2	0.48198	2.47335e-09
prot748	P23142	FBLN1	prot1159	Q13228	SELENBP1	0.481976	2.47405e-09
prot1120	Q06830	PRDX1	prot1529	Q8WY21-4	SORC1	0.481974	2.47463e-09
prot301	P01210	PENK	prot903	P47972	NPTX2	0.48197	2.47534e-09
prot921	P49641	MAN2A2	prot1325	Q5T848	GPR158	0.481965	2.47657e-09
prot1547	Q92765	FRZB	prot1768	Q9NRN5	OLFML3	0.481962	2.47723e-09
prot762	P23582	NPPC	prot1546	Q92752	TNR	0.481955	2.47868e-09
prot771	P25311	AZGP1	prot1399	Q7Z553	MDGA2	-0.481954	2.47887e-09
prot269	P00492	HPRT1	prot373	P02774	GC	-0.481954	2.47891e-09
prot903	P47972	NPTX2	prot1970	A0A0C4DH35	IGHV335	-0.481951	2.4794e-09
prot581	P12109	COL6A1	prot647	P15586	GNS	0.481951	2.47949e-09
prot435	P05408-2	SCG5	prot630	P14625	HSP90B1	0.481948	2.48023e-09
prot1623	Q99674	CGREF1	prot1683	Q9BZR6	RTN4R	0.481947	2.48034e-09
prot285	P01009	SERPINA1	prot1227	Q14C87	TMEM132D	-0.481946	2.48051e-09
prot875	P40925	MDH1	prot1132	Q08629	SPOCK1	0.481933	2.48339e-09
prot474	P07360	C8G	prot1140	Q10472	GALNT1	-0.481927	2.48457e-09
prot294	P01042-2	KNG1	prot1269	Q16288-2	NTRK3	-0.481927	2.48475e-09
prot512	P09104	ENO2	prot1898	Q9UP79	ADAMTS8	0.481926	2.48488e-09
prot891	P43251-4	BTD	prot1553	Q92854	SEMA4D	0.481925	2.48504e-09
prot234	O95185-2	UNC5C	prot1871	Q9UKM7	MAN1B1	0.481924	2.48524e-09
prot1727	Q9H741	C12orf49	prot1933	Q9Y5I4	PCDHAC2	0.481922	2.48572e-09
prot1399	Q7Z553	MDGA2	prot2031	M0QZL2	MEGF8	0.48192	2.48617e-09
prot604	P13611	VCAN	prot821	P31150	GDI1	0.48191	2.48838e-09
prot765	P24592	IGFBP6	prot1234	Q15113	PCOLCE	0.481909	2.48855e-09
prot539	P0DMQ5	INAFM2	prot639	P15169	CPN1	-0.481902	2.48995e-09
prot16	A0A0A0MS15	IGHV349	prot274	P00734	F2	0.481899	2.49061e-09
prot498	P08571	CD14	prot1200	Q14118	DAG1	0.481899	2.4908e-09
prot197	O75509	TNFRSF21	prot926	A0A182DWH7	SELENOP	-0.481898	2.49094e-09
prot368	Q5VY30	RBP4	prot1012	P60983	GMFB	-0.481891	2.49246e-09
prot1680	Q9BZC7-2	ABCA2	prot1880	Q9ULF5	SLC39A10	0.481891	2.49249e-09
prot668	P17174	GOT1	prot1587	Q96HD1	CRELD1	0.481885	2.49367e-09
prot761	P23560	BDNF	prot1046	E5RJR5	SKP1	0.481885	2.49368e-09
prot555	P10619-2	PPGB	prot1176	A0A1B0GTP7	ASAH1	0.481879	2.49496e-09
prot127	O43505	B4GAT1	prot1120	Q06830	PRDX1	0.481879	2.495e-09
prot602	P13591	NCAM1	prot1570	Q96AQ6-2	PBXIP1	0.481877	2.49547e-09
prot959	P54289-2	CACNA2D1	prot1359	Q6UVK1	CSPG4	0.481876	2.49576e-09
prot1825	G5E9G7	NRXN2	prot1914	Q9Y287	ITM2B	0.481873	2.49641e-09
prot559	P10645	CHGA	prot1662	F8VZI9	FAIM2	0.481871	2.49686e-09
prot73	O00533	CHL1	prot780	P27169	PON1	-0.481869	2.49719e-09
prot306	P01344	IGF2	prot889	E7EQM8	DCC	-0.481866	2.49773e-09
prot201	O75711	SCRG1	prot808	P30086	PEBP1	0.481864	2.49833e-09
prot578	P11717	IGF2R	prot808	P30086	PEBP1	0.48186	2.49909e-09
prot686	P19022	CDH2	prot1177	E7EVP0	PNOC	0.481854	2.50038e-09
prot278	P00742	F10	prot1123	Q07954	LRP1	-0.481852	2.50087e-09
prot422	P05060	CHGB	prot778	P26572	MGAT1	0.48185	2.50123e-09
prot918	P49257	LMAN1	prot1342	Q6EMK4	VASN	0.481849	2.50155e-09
prot110	H9KV31	NCAM2	prot1777	Q9NSC7	ST6GALNAC1	0.481848	2.50174e-09
prot111	O15400-2	STX7	prot796	P29279-2	CTGF	0.481846	2.50213e-09
prot147	O60243	HS6ST1	prot1224	Q14894	CRYM	0.481841	2.50327e-09
prot186	O75326	SEMA7A	prot364	P02750	LRG1	-0.481841	2.50329e-09
prot904	G3V164	GRIA4	prot1991	A0A1W2PQ11	CNTN2	0.481833	2.50498e-09
prot42	A0A0J9YXX1	IGHV5101	prot45	A2NJV5	IGKV229	0.481831	2.50544e-09
prot639	P15169	CPN1	prot1790	Q9NY47-2	CACNA2D2	-0.48183	2.50572e-09
prot435	P05408-2	SCG5	prot978	P55268	LAMB2	0.481824	2.50702e-09
prot363	P02749	APOH	prot1376	Q6UXK2	ISLR2	-0.481821	2.50758e-09
prot23	A0A0B4J1X5	IGHV374	prot305	P01303	NPY	-0.481818	2.50831e-09
prot349	P02649	APOE	prot410	P04406	GAPDH	0.481811	2.50979e-09
prot554	P10599	TXN	prot617	P14138	EDN3	0.48181	2.50989e-09
prot68	O00451	GFRA2	prot333	P01857	IGHG1	-0.481809	2.51022e-09
prot547	P10253	GAA	prot890	P43234	CTSO	0.481808	2.51042e-09
prot91	O14786	NRP1	prot848	P35613-2	BSG	0.4818	2.51206e-09
prot294	P01042-2	KNG1	prot1556	Q92896	GLG1	-0.481798	2.51254e-09
prot271	P00533-4	EGFR	prot757	P23471-2	PTPRZ1	0.481797	2.51278e-09
prot1209	Q14393-2	GAS6	prot1434	Q8IUK5	PLXDC1	0.481796	2.51295e-09
prot617	P14138	EDN3	prot1595	Q96JF0	ST6GAL2	0.481794	2.51347e-09
prot1474	Q8N3T6	TMEM132C	prot1553	Q92854	SEMA4D	0.481792	2.51387e-09
prot1246	Q15375-4	EPHA7	prot1471	A0A0C4DGI5	TAFA2	0.48179	2.51432e-09
prot115	O43157-2	PLXNB1	prot608	P13671	C6	-0.481786	2.51521e-09
prot1763	A0A0C4DFP6	CRTAC1	prot1857	Q9UIW2	PLXNA1	0.481782	2.51612e-09
prot661	P16519-2	PCSK2	prot918	P49257	LMAN1	0.481781	2.51631e-09
prot127	O43505	B4GAT1	prot985	P55291	CDH15	0.481779	2.51666e-09
prot305	P01303	NPY	prot784	P27824	CANX	0.481779	2.51681e-09
prot410	P04406	GAPDH	prot1124	Q08174-2	PCDH1	0.481778	2.51701e-09
prot109	O15354	GPR37	prot1120	Q06830	PRDX1	0.481777	2.51711e-09
prot1209	Q14393-2	GAS6	prot1559	Q92932	PTPRN2	0.481775	2.51769e-09
prot1032	P61981	YWHAG	prot1149	Q12860	CNTN1	0.481775	2.51771e-09
prot190	O75368	SH3BGRL	prot999	R4GMM9	NXPH1	0.481772	2.51821e-09
prot815	P30530-2	AXL	prot1209	Q14393-2	GAS6	0.481771	2.51851e-09
prot269	P00492	HPRT1	prot503	P08603	CFH	-0.48177	2.51881e-09
prot512	P09104	ENO2	prot684	P19021	PAM	0.481766	2.51967e-09
prot985	P55291	CDH15	prot1817	Q9P121-4	NTM	0.481763	2.52013e-09
prot800	P29622	SERPINA4	prot1830	Q9UBQ6	EXTL2	-0.481763	2.52033e-09
prot174	O75071	EFCAB14	prot1265	Q15904	ATP6AP1	0.481761	2.52076e-09
prot1214	Q14520-2	HABP2	prot1359	Q6UVK1	CSPG4	-0.48176	2.52087e-09
prot313	P01619	IGKV320	prot1434	Q8IUK5	PLXDC1	-0.481759	2.52114e-09
prot888	P43121	MCAM	prot963	F8W9W0	EPHA5	0.481756	2.52185e-09
prot305	P01303	NPY	prot472	P07358	C8B	-0.481755	2.52195e-09
prot7	A0A075B6K4	IGLV310	prot435	P05408-2	SCG5	-0.481751	2.52285e-09
prot871	A0A087X0K0	COL15A1	prot1896	Q9UNN8	PROCR	0.48175	2.52315e-09
prot116	O43173	ST8SIA3	prot1192	Q13867	BLMH	0.48175	2.52317e-09
prot16	A0A0A0MS15	IGHV349	prot269	P00492	HPRT1	-0.481747	2.52381e-09
prot1287	Q16769	QPCT	prot1553	Q92854	SEMA4D	0.481746	2.52392e-09
prot724	P21802-8	FGFR2	prot1351	Q6NW40	RGMB	0.481746	2.52392e-09
prot453	P06681	C2	prot1882	Q9ULI3	HEG1	-0.481745	2.52414e-09
prot1242	Q15262	PTPRK	prot1446	Q8IWU5-2	SULF2	0.481745	2.52414e-09
prot195	O75493	CA11	prot371	P02765	AHSG	-0.481745	2.52421e-09
prot1418	Q86UN2	RTN4RL1	prot1830	Q9UBQ6	EXTL2	0.481745	2.52426e-09
prot802	P29966	MARCKS	prot918	P49257	LMAN1	0.481745	2.52427e-09
prot362	P02748	C9	prot1043	P63010-3	AP2B1	-0.481744	2.52432e-09
prot148	O60245	PCDH7	prot575	P11362-20	FGFR1	0.481744	2.52432e-09
prot130	C9JR67	SGCE	prot325	P01742	IGHV169	-0.481741	2.5251e-09
prot918	P49257	LMAN1	prot985	P55291	CDH15	0.481739	2.52548e-09
prot520	P09486	SPARC	prot725	P21810	BGN	0.481737	2.52596e-09
prot1609	Q96PX8	SLITRK1	prot1777	Q9NSC7	ST6GALNAC1	0.481737	2.52598e-09
prot195	O75493	CA11	prot686	P19022	CDH2	0.481733	2.52672e-09
prot1592	A0A087WSY5	CPB2	prot1623	Q99674	CGREF1	-0.481732	2.52707e-09
prot332	P01834	IGKC	prot1553	Q92854	SEMA4D	-0.481729	2.52757e-09
prot1529	Q8WY21-4	SORC1	prot1590	Q96ID5	IGSF21	0.481729	2.52759e-09
prot396	A0A0A0MSC4	PDGFA	prot1472	Q8N3J6-2	CADM2	0.481729	2.52773e-09
prot197	O75509	TNFRSF21	prot1817	Q9P121-4	NTM	0.481727	2.52804e-09
prot1070	P80723	BASP1	prot1214	Q14520-2	HABP2	-0.481724	2.52879e-09
prot1342	Q6EMK4	VASN	prot1424	Q86VZ4	LRP11	0.481722	2.52931e-09
prot412	P04433	IGKV311	prot1546	Q92752	TNR	-0.481719	2.52984e-09
prot771	P25311	AZGP1	prot973	P55058	PLTP	-0.481716	2.53046e-09
prot286	P01011	SERPINA3	prot639	P15169	CPN1	0.481716	2.5306e-09
prot69	F8W785	GOLIM4	prot1524	Q8WVQ1-3	CANT1	0.481714	2.531e-09
prot53	B9A064	IGLL5	prot1904	Q9UQM7	CAMK2A	-0.481713	2.53108e-09
prot12	A0A087WSY6	IGKV3D15	prot125	O43493-2	TGOLN2	-0.481711	2.53167e-09
prot35	A0A0C4DH38	IGHV551	prot453	P06681	C2	0.48171	2.53194e-09
prot1287	Q16769	QPCT	prot2036	Q7LBX6	NRP2	0.481707	2.5324e-09
prot1399	Q7Z553	MDGA2	prot1893	Q9UN36-2	NDRG2	0.481707	2.53256e-09
prot550	P10451-4	SPP1	prot1118	Q06481	APLP2	0.481701	2.53372e-09
prot424	P05067-11	APP	prot985	P55291	CDH15	0.481688	2.53659e-09
prot831	P33908	MAN1A1	prot933	A0A087WXM8	BCAM	0.481688	2.53669e-09
prot1737	Q9HBR0	SLC38A10	prot1800	Q9NZ53	PODXL2	0.481684	2.5375e-09
prot1884	Q9ULP0-2	NDRG4	prot2038	V9GYM3	APOA2	-0.481683	2.53783e-09
prot523	P09603	CSF1	prot1737	Q9HBR0	SLC38A10	0.481678	2.53881e-09
prot1067	P80108	GPLD1	prot1842	Q9UGM5	FETUB	0.481675	2.53952e-09
prot401	P04196	HRG	prot1744	Q9HCB6	SPON1	-0.481666	2.54157e-09
prot1530	Q8WYK1	CNTNAP5	prot1970	A0A0C4DH35	IGHV335	-0.481664	2.54189e-09
prot146	O60242	ADGRB3	prot1627	Q99784	OLFM1	0.48166	2.54274e-09
prot848	P35613-2	BSG	prot1413	Q86SR1	GALNT10	0.481658	2.54317e-09
prot1819	Q9P232	CNTN3	prot1867	Q9UK55	SERPINA10	-0.481655	2.54384e-09
prot214	O94769	ECM2	prot465	P07225	PROS1	0.481655	2.54391e-09
prot421	P05026-2	AT1B1	prot686	P19022	CDH2	0.481654	2.54417e-09
prot364	P02750	LRG1	prot761	P23560	BDNF	-0.481654	2.54423e-09
prot724	P21802-8	FGFR2	prot1871	Q9UKM7	MAN1B1	0.48165	2.54494e-09
prot882	E9PF59	DPP6	prot1376	Q6UXK2	ISLR2	0.481649	2.54516e-09
prot830	P33151	CDH5	prot1058	P78324	SIRPA	-0.481649	2.54518e-09
prot120	O43291	SPINT2	prot1177	E7EVP0	PNOC	0.481648	2.54556e-09
prot1416	Q86TY3-2	CN037	prot1868	Q9UKB5	AJAP1	0.481642	2.54675e-09
prot815	P30530-2	AXL	prot1525	A0A087WWF1	SELENOM	0.481638	2.5477e-09
prot310	P01599	IGKV117	prot981	J3KRI5	CDH8	-0.481636	2.54807e-09
prot147	O60243	HS6ST1	prot295	A9UJN9	PDGFB	0.481631	2.54918e-09
prot111	O15400-2	STX7	prot234	O95185-2	UNC5C	0.48163	2.54948e-09
prot756	P23470-2	PTPRG	prot1413	Q86SR1	GALNT10	0.48163	2.5495e-09
prot39	A0A0C4DH72	IGKV16	prot1443	Q8IW52	SLITRK4	-0.481625	2.55062e-09
prot1550	Q92823-2	NRCAM	prot1970	A0A0C4DH35	IGHV335	-0.481625	2.55064e-09
prot460	P07093-2	SERPINE2	prot951	P52799	EFNB2	0.481624	2.55087e-09
prot23	A0A0B4J1X5	IGHV374	prot1529	Q8WY21-4	SORC1	-0.48162	2.55155e-09
prot856	P36222	CHI3L1	prot1265	Q15904	ATP6AP1	-0.48162	2.55174e-09
prot964	E9PG71	EPHA4	prot1084	P98172	EFNB1	0.481616	2.55258e-09
prot45	A2NJV5	IGKV229	prot1294	Q24JP5	TMEM132A	-0.481614	2.55304e-09
prot369	P02760	AMBP	prot1680	Q9BZC7-2	ABCA2	-0.48161	2.55391e-09
prot1800	Q9NZ53	PODXL2	prot1859	Q9UJ99	CDH22	0.481606	2.55482e-09
prot1164	Q13332-3	PTPRS	prot1921	Q9Y2T3	GDA	0.481604	2.55517e-09
prot401	P04196	HRG	prot1202	Q14165	MLEC	-0.481602	2.55573e-09
prot657	P16152	CBR1	prot760	P23528	CFL1	0.481602	2.55573e-09
prot1291	Q16849	PTPRN	prot1497	Q8NES3	LFNG	0.4816	2.55612e-09
prot274	P00734	F2	prot1952	A0A075B6K5	IGLV39	0.481595	2.55715e-09
prot1147	Q12805-5	FBLN3	prot1835	Q9UBX5	FBLN5	0.481594	2.55739e-09
prot108	O15335	CHAD	prot1800	Q9NZ53	PODXL2	0.481588	2.55869e-09
prot1580	Q96FE5-2	LINGO1	prot1991	A0A1W2PQ11	CNTN2	0.481588	2.55878e-09
prot449	P06312	IGKV41	prot838	P35052	GPC1	-0.481588	2.55882e-09
prot98	O15031	PLXNB2	prot1219	Q14697	GANAB	0.481587	2.55895e-09
prot1034	P62328	TMSB4X	prot1308	Q53RD9	FBLN7	0.481587	2.55901e-09
prot533	P0C0L5	C4B	prot903	P47972	NPTX2	-0.481586	2.55927e-09
prot570	P11142	HSPA8	prot1487	Q8NBI6	XXYLT1	0.481584	2.55968e-09
prot1190	E7EUF1	ENPP2	prot1997	C9J2H1	ITIH5	0.481579	2.5608e-09
prot186	O75326	SEMA7A	prot268	P00488	F13A1	-0.481574	2.56177e-09
prot1408	Q7Z7M0	MEGF8	prot1721	Q9H4D0	CLSTN2	0.481566	2.56352e-09
prot313	P01619	IGKV320	prot2037	R4GMM8	ROBO2	-0.481565	2.56391e-09
prot316	P01700	IGLV147	prot1590	Q96ID5	IGSF21	-0.481564	2.56398e-09
prot332	P01834	IGKC	prot988	E9PLK3	NPEPPS	-0.481556	2.56583e-09
prot401	P04196	HRG	prot449	P06312	IGKV41	0.481555	2.56608e-09
prot307	P01591	JCHAIN	prot317	P01701	IGLV151	0.481554	2.56638e-09
prot506	P08697	SERPINF2	prot1124	Q08174-2	PCDH1	-0.481551	2.56698e-09
prot896	I3L0N3	NSF	prot1226	Q14982-2	OPCML	0.48155	2.56716e-09
prot147	O60243	HS6ST1	prot780	P27169	PON1	-0.48155	2.56724e-09
prot550	P10451-4	SPP1	prot1707	Q5T123	SH3BGRL3	0.481543	2.56863e-09
prot130	C9JR67	SGCE	prot1192	Q13867	BLMH	0.481542	2.569e-09
prot92	O14791	APOL1	prot2034	Q5SPY9	NPDC1	-0.481538	2.56989e-09
prot333	P01857	IGHG1	prot1342	Q6EMK4	VASN	-0.481532	2.57128e-09
prot365	P02751	FN1	prot1221	Q14766	LTBP1	0.48153	2.5717e-09
prot281	P00748	F12	prot453	P06681	C2	0.481523	2.57326e-09
prot892	P43652	AFM	prot1362	Q6UWH4-2	GASK1B	-0.481517	2.57459e-09
prot53	B9A064	IGLL5	prot1240	Q15256	PTPRR	-0.481515	2.57506e-09
prot313	P01619	IGKV320	prot1242	Q15262	PTPRK	-0.48151	2.57606e-09
prot85	O14594	NCAN	prot1256	Q15768	EFNB3	0.481502	2.57778e-09
prot829	P32119	PRDX2	prot1246	Q15375-4	EPHA7	0.481502	2.5779e-09
prot602	P13591	NCAM1	prot1425	Q86X29-6	LSR	0.481501	2.57799e-09
prot202	O75752	B3GALNT1	prot1994	B4E1Z4	AL645922.1	-0.481501	2.57815e-09
prot2	A0A075B6I0	IGLV861	prot333	P01857	IGHG1	0.481498	2.57883e-09
prot454	P06727	APOA4	prot1130	Q08431	MFGE8	-0.481494	2.57973e-09
prot694	P19827	ITIH1	prot1830	Q9UBQ6	EXTL2	-0.481493	2.57998e-09
prot503	P08603	CFH	prot1120	Q06830	PRDX1	-0.481489	2.58077e-09
prot20	A0A0B4J1V0	IGHV315	prot1790	Q9NY47-2	CACNA2D2	-0.481489	2.58083e-09
prot8	P01615	IGKV2D28	prot438	P05452	CLEC3B	-0.481488	2.58099e-09
prot1212	Q14515	SPARCL1	prot1952	A0A075B6K5	IGLV39	-0.481483	2.58205e-09
prot368	Q5VY30	RBP4	prot1673	A0A087X0T8	CADM1	-0.481482	2.58226e-09
prot575	P11362-20	FGFR1	prot1884	Q9ULP0-2	NDRG4	0.48148	2.58267e-09
prot729	P22061	PCMT1	prot821	P31150	GDI1	0.481468	2.58553e-09
prot471	P07357	C8A	prot566	P11021	HSPA5	-0.481466	2.5859e-09
prot186	O75326	SEMA7A	prot1782	Q9NTU7	CBLN4	0.481465	2.58609e-09
prot325	P01742	IGHV169	prot1048	P63313	TMSB10	-0.481463	2.58662e-09
prot1351	Q6NW40	RGMB	prot1871	Q9UKM7	MAN1B1	0.481461	2.58695e-09
prot129	O43529	CHST10	prot694	P19827	ITIH1	-0.481461	2.58699e-09
prot1721	Q9H4D0	CLSTN2	prot1787	Q9NX62	IMPAD1	0.48146	2.58724e-09
prot802	P29966	MARCKS	prot808	P30086	PEBP1	0.481459	2.58745e-09
prot879	P41271	NBL1	prot1819	Q9P232	CNTN3	0.481458	2.58763e-09
prot1921	Q9Y2T3	GDA	prot2030	K7ELL7	PRKCSH	0.481458	2.58775e-09
prot378	P02790	HPX	prot410	P04406	GAPDH	-0.481456	2.5881e-09
prot476	P07585	DCN	prot1370	Q6UX72	B3GNT9	0.481454	2.58849e-09
prot1342	Q6EMK4	VASN	prot1609	Q96PX8	SLITRK1	0.481451	2.5892e-09
prot877	U3KQG5	CD200	prot1996	B7ZKJ8	ITIH4	-0.48145	2.5896e-09
prot109	O15354	GPR37	prot729	P22061	PCMT1	0.481445	2.59064e-09
prot422	P05060	CHGB	prot1721	Q9H4D0	CLSTN2	0.481444	2.59085e-09
prot875	P40925	MDH1	prot2037	R4GMM8	ROBO2	0.481444	2.59092e-09
prot130	C9JR67	SGCE	prot449	P06312	IGKV41	-0.481439	2.59197e-09
prot539	P0DMQ5	INAFM2	prot1615	Q99435-4	NELL2	0.481439	2.59206e-09
prot979	P55283	CDH4	prot1354	Q6P9A2	GALNT18	0.481437	2.59235e-09
prot490	P08185	SERPINA6	prot1933	Q9Y5I4	PCDHAC2	-0.481434	2.59317e-09
prot553	P10586-2	PTPRF	prot1963	A0A096LPE2	SAA2-SAA4	-0.481429	2.59427e-09
prot116	O43173	ST8SIA3	prot1046	E5RJR5	SKP1	0.481429	2.59428e-09
prot877	U3KQG5	CD200	prot1620	Q99574	SERPINI1	0.481423	2.59547e-09
prot1459	Q8IZS8	CACNA2D3	prot1882	Q9ULI3	HEG1	0.481421	2.596e-09
prot440	P05543	SERPINA7	prot1580	Q96FE5-2	LINGO1	-0.481409	2.59863e-09
prot12	A0A087WSY6	IGKV3D15	prot581	P12109	COL6A1	-0.481399	2.60106e-09
prot1487	Q8NBI6	XXYLT1	prot1893	Q9UN36-2	NDRG2	0.481394	2.60201e-09
prot1306	Q53EL9-3	SEZ6	prot1884	Q9ULP0-2	NDRG4	0.481393	2.6023e-09
prot338	P01876	IGHA1	prot692	P19652	ORM2	0.481392	2.60255e-09
prot973	P55058	PLTP	prot1246	Q15375-4	EPHA7	0.481389	2.6031e-09
prot980	P55285-2	CADH6	prot1556	Q92896	GLG1	0.481386	2.60383e-09
prot581	P12109	COL6A1	prot1794	Q9NY97-2	B3GN2	0.481386	2.60395e-09
prot533	P0C0L5	C4B	prot1428	Q86Y38	XYLT1	-0.481383	2.60454e-09
prot758	P23515	OMG	prot1897	Q9UNW1	MINPP1	0.481381	2.6049e-09
prot7	A0A075B6K4	IGLV310	prot937	F5GZ08	APLP1	-0.481381	2.60508e-09
prot42	A0A0J9YXX1	IGHV5101	prot1537	Q92520	FAM3C	-0.481371	2.60719e-09
prot236	O95206-2	PCDH8	prot506	P08697	SERPINF2	-0.481367	2.60808e-09
prot368	Q5VY30	RBP4	prot1749	Q9HCU4	CELSR2	-0.481364	2.60893e-09
prot663	P16870-2	CBPE	prot1399	Q7Z553	MDGA2	0.481361	2.60943e-09
prot313	P01619	IGKV320	prot324	P01721	IGLV657	0.48136	2.60964e-09
prot305	P01303	NPY	prot338	P01876	IGHA1	-0.481349	2.61232e-09
prot376	P02787	TF	prot1933	Q9Y5I4	PCDHAC2	-0.481345	2.61306e-09
prot108	O15335	CHAD	prot1058	P78324	SIRPA	0.481345	2.61315e-09
prot1084	P98172	EFNB1	prot1278	Q16620-2	NTRK2	0.481335	2.61532e-09
prot353	P02671	FGA	prot784	P27824	CANX	-0.481334	2.61562e-09
prot981	J3KRI5	CDH8	prot1316	Q5JRA6-2	MIA3	0.481334	2.61573e-09
prot333	P01857	IGHG1	prot1488	Q8NBJ4-2	GOLM1	-0.48133	2.61645e-09
prot53	B9A064	IGLL5	prot1319	Q5JZY3-2	EPHA10	-0.481327	2.61719e-09
prot1242	Q15262	PTPRK	prot1871	Q9UKM7	MAN1B1	0.481326	2.61745e-09
prot91	O14786	NRP1	prot111	O15400-2	STX7	0.481315	2.61985e-09
prot1287	Q16769	QPCT	prot1494	Q8NCL4	GALNT6	0.481311	2.62087e-09
prot795	P29218	IMPA1	prot1926	A0A087X054	HYOU1	0.481309	2.62123e-09
prot1190	E7EUF1	ENPP2	prot1958	V9HW75	NUCB2	0.481304	2.62231e-09
prot398	P04156-2	PRIO	prot1627	Q99784	OLFM1	0.4813	2.62338e-09
prot694	P19827	ITIH1	prot1140	Q10472	GALNT1	-0.481299	2.62345e-09
prot1892	Q9UMX5	NENF	prot1895	Q9UN70	PCDHGC3	0.481299	2.62354e-09
prot90	O14773	TPP1	prot757	P23471-2	PTPRZ1	0.481296	2.62413e-09
prot821	P31150	GDI1	prot1399	Q7Z553	MDGA2	0.481295	2.62456e-09
prot385	P03952	KLKB1	prot1118	Q06481	APLP2	-0.481294	2.62477e-09
prot371	P02765	AHSG	prot615	E9PNW4	AL049629.2	-0.481292	2.62511e-09
prot541	P0DOY3	IGLC3	prot694	P19827	ITIH1	0.481292	2.62521e-09
prot316	P01700	IGLV147	prot785	P27918	CFP	0.481291	2.62535e-09
prot1879	F5H5X9	CDH7	prot1973	A0A0D9SF30	NCAM1	0.481289	2.62585e-09
prot257	O95967	EFEMP2	prot378	P02790	HPX	0.481274	2.62927e-09
prot176	B4DKD2	ADAM11	prot821	P31150	GDI1	0.481272	2.62969e-09
prot1812	Q9P0K1-5	ADAM22	prot1973	A0A0D9SF30	NCAM1	0.481271	2.62989e-09
prot780	P27169	PON1	prot783	P27797	CALR	-0.481271	2.6299e-09
prot780	P27169	PON1	prot1424	Q86VZ4	LRP11	-0.481269	2.63032e-09
prot1554	Q92859-3	NEO1	prot1802	Q9NZ94-3	NLGN3	0.481267	2.63082e-09
prot528	P09871	C1S	prot1234	Q15113	PCOLCE	0.481265	2.63123e-09
prot45	A2NJV5	IGKV229	prot973	P55058	PLTP	-0.481262	2.63201e-09
prot242	O95445	APOM	prot1320	Q5KU26	COLEC12	-0.481253	2.63395e-09
prot370	P02763	ORM1	prot1291	Q16849	PTPRN	-0.481248	2.63516e-09
prot393	P04075	ALDOA	prot1434	Q8IUK5	PLXDC1	0.481247	2.63536e-09
prot1182	Q13634-2	CDH18	prot1781	Q9NT99	LRRC4B	0.481246	2.63565e-09
prot107	O15240	VGF	prot1759	Q9NPR2-2	SEM4B	0.481241	2.63679e-09
prot45	A2NJV5	IGKV229	prot892	P43652	AFM	0.481241	2.63686e-09
prot999	R4GMM9	NXPH1	prot1800	Q9NZ53	PODXL2	0.48124	2.63693e-09
prot761	P23560	BDNF	prot771	P25311	AZGP1	-0.48124	2.63696e-09
prot277	P00740-2	F9	prot1965	A0A0A0MTQ4	RGMA	-0.48124	2.63705e-09
prot287	P01019	AGT	prot363	P02749	APOH	-0.481235	2.63814e-09
prot195	O75493	CA11	prot348	P02647	APOA1	-0.481233	2.63868e-09
prot388	P04004	VTN	prot1822	Q9P2E7-2	PCDH10	-0.481232	2.63886e-09
prot1229	Q14DG7	TMEM132B	prot1748	Q9HCU0	CD248	0.481232	2.63887e-09
prot694	P19827	ITIH1	prot1623	Q99674	CGREF1	-0.48123	2.63917e-09
prot289	P01024	C3	prot1553	Q92854	SEMA4D	-0.481224	2.64069e-09
prot1790	Q9NY47-2	CACNA2D2	prot1802	Q9NZ94-3	NLGN3	0.481222	2.64108e-09
prot852	P35858	IGFALS	prot1224	Q14894	CRYM	-0.481219	2.64173e-09
prot387	P04003	C4BPA	prot1370	Q6UX72	B3GNT9	-0.481217	2.64232e-09
prot8	P01615	IGKV2D28	prot1202	Q14165	MLEC	-0.481216	2.64244e-09
prot1070	P80723	BASP1	prot1275	Q16568	CARTPT	0.481214	2.64301e-09
prot744	P22792	CPN2	prot988	E9PLK3	NPEPPS	-0.481207	2.64451e-09
prot1012	P60983	GMFB	prot1749	Q9HCU4	CELSR2	0.481204	2.64512e-09
prot129	O43529	CHST10	prot1830	Q9UBQ6	EXTL2	0.4812	2.64617e-09
prot376	P02787	TF	prot684	P19021	PAM	-0.481196	2.64698e-09
prot175	E7EWD3	ADAM23	prot1164	Q13332-3	PTPRS	0.481194	2.64748e-09
prot355	P02679	FGG	prot638	P15151-3	PVR	-0.481194	2.64749e-09
prot1030	P61970	NUTF2	prot1258	Q15818	NPTX1	0.481191	2.64828e-09
prot277	P00740-2	F9	prot1527	Q8WXD2	SCG3	-0.481191	2.64828e-09
prot116	O43173	ST8SIA3	prot503	P08603	CFH	-0.481189	2.64863e-09
prot1681	A0A087WZS0	LYNX1	prot2011	E9PL83	ADM	0.481186	2.6494e-09
prot53	B9A064	IGLL5	prot1108	Q04756	HGFAC	0.481184	2.6498e-09
prot984	P55290	CDH13	prot1952	A0A075B6K5	IGLV39	-0.481183	2.65003e-09
prot325	P01742	IGHV169	prot1997	C9J2H1	ITIH5	-0.481181	2.6504e-09
prot103	O15197-3	EPHB6	prot111	O15400-2	STX7	0.481181	2.65041e-09
prot1106	Q03591	CFHR1	prot1996	B7ZKJ8	ITIH4	0.481181	2.65045e-09
prot684	P19021	PAM	prot1256	Q15768	EFNB3	0.481179	2.65086e-09
prot1555	Q92876	KLK6	prot1748	Q9HCU0	CD248	0.481177	2.65136e-09
prot127	O43505	B4GAT1	prot793	P29120-2	PCSK1	0.481173	2.65222e-09
prot984	P55290	CDH13	prot1286	Q16706	MAN2A1	0.481173	2.65227e-09
prot289	P01024	C3	prot1500	Q8NFY4-6	SEM6D	-0.481172	2.65253e-09
prot269	P00492	HPRT1	prot384	P03951	F11	-0.481171	2.65285e-09
prot96	O14917	PCDH17	prot1859	Q9UJ99	CDH22	0.481167	2.65372e-09
prot1200	Q14118	DAG1	prot1546	Q92752	TNR	0.481167	2.65374e-09
prot185	O75223	GGCT	prot325	P01742	IGHV169	-0.481164	2.65438e-09
prot1683	Q9BZR6	RTN4R	prot1884	Q9ULP0-2	NDRG4	0.481163	2.65456e-09
prot1497	Q8NES3	LFNG	prot1943	Q9Y646	CPQ	0.48116	2.65525e-09
prot523	P09603	CSF1	prot688	P19320	VCAM1	0.48116	2.65528e-09
prot762	P23582	NPPC	prot1830	Q9UBQ6	EXTL2	0.481159	2.65554e-09
prot686	P19022	CDH2	prot1123	Q07954	LRP1	0.481157	2.65607e-09
prot566	P11021	HSPA5	prot1612	Q96S96	PEBP4	0.481156	2.65618e-09
prot877	U3KQG5	CD200	prot1776	Q9NS98	SEMA3G	0.481154	2.65667e-09
prot281	P00748	F12	prot450	P06331	IGHV434	0.481153	2.6569e-09
prot435	P05408-2	SCG5	prot460	P07093-2	SERPINE2	0.481153	2.65694e-09
prot1377	Q6UXK5	LRRN1	prot1666	Q9BXJ3	C1QTNF4	0.481149	2.65778e-09
prot729	P22061	PCMT1	prot1755	Q9NPD7	NRN1	0.481148	2.65802e-09
prot1342	Q6EMK4	VASN	prot1464	Q8N126	CADM3	0.481142	2.65943e-09
prot1721	Q9H4D0	CLSTN2	prot1895	Q9UN70	PCDHGC3	0.481141	2.65964e-09
prot693	Q5T985	ITIH2	prot1149	Q12860	CNTN1	-0.481134	2.66122e-09
prot1438	Q8IV08	PLD3	prot2023	H0YDE5	KIAA1549L	0.481131	2.66203e-09
prot23	A0A0B4J1X5	IGHV374	prot783	P27797	CALR	-0.481118	2.66485e-09
prot370	P02763	ORM1	prot838	P35052	GPC1	-0.481117	2.66519e-09
prot1034	P62328	TMSB4X	prot1800	Q9NZ53	PODXL2	0.481115	2.6656e-09
prot370	P02763	ORM1	prot1782	Q9NTU7	CBLN4	-0.481111	2.66662e-09
prot110	H9KV31	NCAM2	prot1139	Q10471	GALNT2	0.481107	2.66739e-09
prot410	P04406	GAPDH	prot951	P52799	EFNB2	0.481107	2.66758e-09
prot271	P00533-4	EGFR	prot391	P04066	FUCA1	0.481106	2.66764e-09
prot333	P01857	IGHG1	prot1830	Q9UBQ6	EXTL2	-0.481104	2.66817e-09
prot1140	Q10472	GALNT1	prot1806	Q9NZP8	C1RL	-0.481103	2.66845e-09
prot212	O94760	DDAH1	prot1673	A0A087X0T8	CADM1	0.481102	2.66862e-09
prot988	E9PLK3	NPEPPS	prot1559	Q92932	PTPRN2	0.481101	2.66884e-09
prot644	E7ENM0	ELN	prot1537	Q92520	FAM3C	0.481101	2.66885e-09
prot429	P05154	SERPINA5	prot536	J3QS39	UBB	-0.4811	2.66906e-09
prot531	P09972	ALDOC	prot744	P22792	CPN2	-0.481099	2.66938e-09
prot120	O43291	SPINT2	prot447	P06307	CCK	0.481096	2.67014e-09
prot1227	Q14C87	TMEM132D	prot1877	A0A0D9SEP4	NRXN1	0.481091	2.67128e-09
prot978	P55268	LAMB2	prot1545	Q92743	HTRA1	0.481087	2.67207e-09
prot1348	Q6MZW2	FSTL4	prot2034	Q5SPY9	NPDC1	0.481087	2.67216e-09
prot1620	Q99574	SERPINI1	prot1877	A0A0D9SEP4	NRXN1	0.481086	2.67226e-09
prot1585	Q96GW7	BCAN	prot1817	Q9P121-4	NTM	0.481085	2.67268e-09
prot328	P01780	IGHV37	prot1124	Q08174-2	PCDH1	-0.481078	2.67423e-09
prot110	H9KV31	NCAM2	prot129	O43529	CHST10	0.481072	2.67566e-09
prot1488	Q8NBJ4-2	GOLM1	prot2034	Q5SPY9	NPDC1	0.481069	2.67618e-09
prot147	O60243	HS6ST1	prot686	P19022	CDH2	0.481066	2.67685e-09
prot1064	P78509	RELN	prot1667	Q9BXJ4-3	C1QTNF3	0.481066	2.67696e-09
prot921	P49641	MAN2A2	prot995	P57087	JAM2	0.481064	2.67741e-09
prot216	O94772	LY6H	prot348	P02647	APOA1	-0.48106	2.67839e-09
prot274	P00734	F2	prot875	P40925	MDH1	-0.481057	2.67899e-09
prot1128	Q08345	DDR1	prot1554	Q92859-3	NEO1	0.481057	2.67911e-09
prot575	P11362-20	FGFR1	prot1219	Q14697	GANAB	0.481054	2.67978e-09
prot1124	Q08174-2	PCDH1	prot1681	A0A087WZS0	LYNX1	0.48105	2.68056e-09
prot322	P01717	IGLV325	prot2040	X6RKN2	NFASC	-0.481047	2.68133e-09
prot1819	Q9P232	CNTN3	prot1892	Q9UMX5	NENF	0.481046	2.68149e-09
prot129	O43529	CHST10	prot313	P01619	IGKV320	-0.481043	2.68227e-09
prot373	P02774	GC	prot1209	Q14393-2	GAS6	-0.48103	2.68519e-09
prot506	P08697	SERPINF2	prot1749	Q9HCU4	CELSR2	-0.481029	2.6856e-09
prot96	O14917	PCDH17	prot1406	Q7Z7G0	ABI3BP	-0.481026	2.68619e-09
prot566	P11021	HSPA5	prot1627	Q99784	OLFM1	0.481023	2.68687e-09
prot16	A0A0A0MS15	IGHV349	prot1580	Q96FE5-2	LINGO1	-0.481023	2.68693e-09
prot111	O15400-2	STX7	prot1342	Q6EMK4	VASN	0.481022	2.68714e-09
prot747	P23083	IGHV12	prot1239	Q15223	NECTIN1	-0.481019	2.68775e-09
prot271	P00533-4	EGFR	prot575	P11362-20	FGFR1	0.481015	2.6889e-09
prot109	O15354	GPR37	prot1501	Q8NFZ4	NLGN2	0.481014	2.68913e-09
prot362	P02748	C9	prot1822	Q9P2E7-2	PCDH10	-0.481013	2.68932e-09
prot601	P13521	SCG2	prot1286	Q16706	MAN2A1	0.481012	2.68948e-09
prot324	P01721	IGLV657	prot332	P01834	IGKC	0.481011	2.68969e-09
prot280	P00747	PLG	prot747	P23083	IGHV12	0.48101	2.68998e-09
prot1376	Q6UXK2	ISLR2	prot1895	Q9UN70	PCDHGC3	0.481009	2.69008e-09
prot1566	Q969H8	MYDGF	prot1933	Q9Y5I4	PCDHAC2	0.481009	2.69009e-09
prot209	O76061	STC2	prot1581	Q96FE7-4	PIK3IP1	0.481007	2.69067e-09
prot115	O43157-2	PLXNB1	prot404	P04217	A1BG	-0.481007	2.69076e-09
prot333	P01857	IGHG1	prot2034	Q5SPY9	NPDC1	-0.481006	2.69082e-09
prot7	A0A075B6K4	IGLV310	prot1200	Q14118	DAG1	-0.481003	2.69154e-09
prot1229	Q14DG7	TMEM132B	prot1973	A0A0D9SF30	NCAM1	0.480997	2.69293e-09
prot1327	Q5VSG8	MANEAL	prot2023	H0YDE5	KIAA1549L	0.480996	2.69313e-09
prot369	P02760	AMBP	prot663	P16870-2	CBPE	-0.480992	2.69419e-09
prot1546	Q92752	TNR	prot1996	B7ZKJ8	ITIH4	-0.480992	2.6942e-09
prot926	A0A182DWH7	SELENOP	prot1592	A0A087WSY5	CPB2	0.480989	2.69489e-09
prot1128	Q08345	DDR1	prot1790	Q9NY47-2	CACNA2D2	0.480987	2.6954e-09
prot120	O43291	SPINT2	prot1140	Q10472	GALNT1	0.480986	2.69553e-09
prot503	P08603	CFH	prot1342	Q6EMK4	VASN	-0.480985	2.69575e-09
prot168	O60888-3	CUTA	prot1258	Q15818	NPTX1	0.480979	2.6972e-09
prot795	P29218	IMPA1	prot892	P43652	AFM	-0.480978	2.69745e-09
prot234	O95185-2	UNC5C	prot1892	Q9UMX5	NENF	0.480977	2.69771e-09
prot7	A0A075B6K4	IGLV310	prot1607	Q96PD5	PGLYRP2	0.480975	2.69816e-09
prot236	O95206-2	PCDH8	prot1118	Q06481	APLP2	0.480974	2.69829e-09
prot741	P22692	IGFBP4	prot871	A0A087X0K0	COL15A1	0.480971	2.69893e-09
prot1500	Q8NFY4-6	SEM6D	prot1538	Q92563	SPOCK2	0.480971	2.69912e-09
prot39	A0A0C4DH72	IGKV16	prot1226	Q14982-2	OPCML	-0.48097	2.69938e-09
prot1196	Q14019	COTL1	prot1817	Q9P121-4	NTM	0.480969	2.69941e-09
prot477	P07602	PSAP	prot1667	Q9BXJ4-3	C1QTNF3	0.480969	2.69959e-09
prot875	P40925	MDH1	prot1794	Q9NY97-2	B3GN2	0.480967	2.69993e-09
prot441	P05546	SERPIND1	prot779	P26992	CNTFR	-0.480966	2.70009e-09
prot127	O43505	B4GAT1	prot1416	Q86TY3-2	CN037	0.480966	2.70032e-09
prot353	P02671	FGA	prot1229	Q14DG7	TMEM132B	-0.480966	2.70032e-09
prot250	O95633-2	FSTL3	prot1428	Q86Y38	XYLT1	-0.480963	2.7009e-09
prot935	B1AKY9	ATP1A2	prot1007	P60709	ACTB	0.480961	2.70129e-09
prot44	A1L4H1	SSC5D	prot1597	Q96KG7	MEGF10	0.480958	2.70206e-09
prot608	P13671	C6	prot668	P17174	GOT1	-0.480953	2.70313e-09
prot454	P06727	APOA4	prot903	P47972	NPTX2	-0.480945	2.70521e-09
prot536	J3QS39	UBB	prot1041	P62993	GRB2	0.480944	2.70541e-09
prot431	P05160	F13B	prot852	P35858	IGFALS	0.480939	2.70662e-09
prot204	A0A1B0GVB9	ATP6AP2	prot1581	Q96FE7-4	PIK3IP1	0.480935	2.70747e-09
prot1406	Q7Z7G0	ABI3BP	prot1559	Q92932	PTPRN2	-0.48093	2.70858e-09
prot1478	Q8N475-2	FSTL5	prot1787	Q9NX62	IMPAD1	0.480928	2.70917e-09
prot333	P01857	IGHG1	prot1242	Q15262	PTPRK	-0.480926	2.70954e-09
prot1488	Q8NBJ4-2	GOLM1	prot1994	B4E1Z4	AL645922.1	-0.480926	2.70966e-09
prot1376	Q6UXK2	ISLR2	prot1408	Q7Z7M0	MEGF8	0.480925	2.70968e-09
prot1242	Q15262	PTPRK	prot1527	Q8WXD2	SCG3	0.480923	2.71022e-09
prot234	O95185-2	UNC5C	prot438	P05452	CLEC3B	0.480921	2.71062e-09
prot197	O75509	TNFRSF21	prot212	O94760	DDAH1	0.480915	2.7121e-09
prot68	O00451	GFRA2	prot852	P35858	IGFALS	-0.480908	2.71387e-09
prot175	E7EWD3	ADAM23	prot1120	Q06830	PRDX1	0.480907	2.71395e-09
prot758	P23515	OMG	prot1822	Q9P2E7-2	PCDH10	0.480901	2.71537e-09
prot334	P01859	IGHG2	prot506	P08697	SERPINF2	0.480901	2.71553e-09
prot229	O94991	SLITRK5	prot302	P01213	PDYN	0.480899	2.71599e-09
prot348	P02647	APOA1	prot2030	K7ELL7	PRKCSH	-0.480892	2.71758e-09
prot743	P22748	CA4	prot830	P33151	CDH5	-0.480889	2.71823e-09
prot1433	Q8IUC8	GALNT13	prot1500	Q8NFY4-6	SEM6D	0.480883	2.71963e-09
prot289	P01024	C3	prot1464	Q8N126	CADM3	-0.480878	2.72071e-09
prot183	O75144	ICOSLG	prot1212	Q14515	SPARCL1	0.480877	2.72112e-09
prot195	O75493	CA11	prot450	P06331	IGHV434	-0.480877	2.72115e-09
prot286	P01011	SERPINA3	prot601	P13521	SCG2	-0.480875	2.72141e-09
prot964	E9PG71	EPHA4	prot1755	Q9NPD7	NRN1	0.480874	2.72183e-09
prot724	P21802-8	FGFR2	prot1673	A0A087X0T8	CADM1	0.480869	2.7229e-09
prot933	A0A087WXM8	BCAM	prot1819	Q9P232	CNTN3	0.480865	2.72391e-09
prot130	C9JR67	SGCE	prot1618	Q99523	SORT1	0.480863	2.72442e-09
prot856	P36222	CHI3L1	prot1353	Q6P4E1-5	CASC4	-0.480861	2.72475e-09
prot438	P05452	CLEC3B	prot1291	Q16849	PTPRN	0.480859	2.72517e-09
prot183	O75144	ICOSLG	prot724	P21802-8	FGFR2	0.480857	2.72585e-09
prot308	P01594	IGKV133	prot320	P01714	IGLV319	0.480856	2.72606e-09
prot729	P22061	PCMT1	prot1472	Q8N3J6-2	CADM2	0.480855	2.72623e-09
prot346	P02461	COL3A1	prot372	P02766	TTR	0.480853	2.72661e-09
prot354	P02675	FGB	prot1362	Q6UWH4-2	GASK1B	-0.480852	2.72683e-09
prot1494	Q8NCL4	GALNT6	prot1620	Q99574	SERPINI1	0.480849	2.72762e-09
prot208	O75976	CPD	prot262	P00338	LDHA	0.480844	2.72882e-09
prot130	C9JR67	SGCE	prot559	P10645	CHGA	0.480842	2.72925e-09
prot305	P01303	NPY	prot1842	Q9UGM5	FETUB	-0.480841	2.72953e-09
prot362	P02748	C9	prot2025	H3BLU2	LSAMP	-0.480839	2.73e-09
prot316	P01700	IGLV147	prot1291	Q16849	PTPRN	-0.480837	2.73043e-09
prot539	P0DMQ5	INAFM2	prot1877	A0A0D9SEP4	NRXN1	0.480835	2.73084e-09
prot1730	Q9H8L6	MMRN2	prot2006	E7ETH0	CFI	-0.480835	2.73102e-09
prot289	P01024	C3	prot332	P01834	IGKC	0.480834	2.7312e-09
prot1446	Q8IWU5-2	SULF2	prot1581	Q96FE7-4	PIK3IP1	0.480833	2.73131e-09
prot274	P00734	F2	prot1494	Q8NCL4	GALNT6	-0.480833	2.73148e-09
prot628	P14618-2	PKM	prot1316	Q5JRA6-2	MIA3	0.480831	2.732e-09
prot206	O75882-2	ATRN	prot1882	Q9ULI3	HEG1	-0.480824	2.73347e-09
prot363	P02749	APOH	prot1884	Q9ULP0-2	NDRG4	-0.48082	2.73443e-09
prot1376	Q6UXK2	ISLR2	prot1800	Q9NZ53	PODXL2	0.48082	2.73459e-09
prot53	B9A064	IGLL5	prot2023	H0YDE5	KIAA1549L	-0.480816	2.73554e-09
prot765	P24592	IGFBP6	prot1580	Q96FE5-2	LINGO1	-0.480813	2.73612e-09
prot793	P29120-2	PCSK1	prot1377	Q6UXK5	LRRN1	0.480813	2.73623e-09
prot743	P22748	CA4	prot1447	Q8IWV2	CNTN4	0.480812	2.73641e-09
prot236	O95206-2	PCDH8	prot1759	Q9NPR2-2	SEM4B	0.48081	2.73675e-09
prot694	P19827	ITIH1	prot1580	Q96FE5-2	LINGO1	-0.48081	2.73683e-09
prot744	P22792	CPN2	prot1265	Q15904	ATP6AP1	-0.480807	2.73763e-09
prot70	O00462	MANBA	prot733	P22304	IDS	0.480806	2.7378e-09
prot248	O95502	NPTXR	prot1952	A0A075B6K5	IGLV39	-0.480804	2.73816e-09
prot1306	Q53EL9-3	SEZ6	prot1609	Q96PX8	SLITRK1	0.480803	2.7386e-09
prot391	P04066	FUCA1	prot424	P05067-11	APP	0.480803	2.73861e-09
prot1118	Q06481	APLP2	prot1502	Q8NFZ8	CADM4	0.480802	2.73874e-09
prot391	P04066	FUCA1	prot2040	X6RKN2	NFASC	0.480801	2.73903e-09
prot362	P02748	C9	prot1952	A0A075B6K5	IGLV39	0.480799	2.73941e-09
prot348	P02647	APOA1	prot1727	Q9H741	C12orf49	-0.480796	2.74026e-09
prot236	O95206-2	PCDH8	prot278	P00742	F10	-0.480794	2.74053e-09
prot617	P14138	EDN3	prot1941	Q9UFM8	NPTN	0.480793	2.74079e-09
prot1859	Q9UJ99	CDH22	prot1933	Q9Y5I4	PCDHAC2	0.480788	2.74204e-09
prot515	P09382	LGALS1	prot1034	P62328	TMSB4X	0.480787	2.74223e-09
prot1397	Q7Z3B1	NEGR1	prot1721	Q9H4D0	CLSTN2	0.480784	2.74301e-09
prot1499	Q8NFT8	DNER	prot1727	Q9H741	C12orf49	0.480784	2.74306e-09
prot474	P07360	C8G	prot503	P08603	CFH	0.480782	2.74349e-09
prot325	P01742	IGHV169	prot1645	Q9BRK3-2	MXRA8	-0.480779	2.74418e-09
prot145	A2A3C1	ADGRB2	prot334	P01859	IGHG2	-0.480778	2.74452e-09
prot48	A6NGN9	IGLON5	prot952	A0A087X240	EFNA5	0.480776	2.74484e-09
prot1418	Q86UN2	RTN4RL1	prot1822	Q9P2E7-2	PCDH10	0.480773	2.7457e-09
prot1269	Q16288-2	NTRK3	prot1963	A0A096LPE2	SAA2-SAA4	-0.480772	2.74576e-09
prot539	P0DMQ5	INAFM2	prot940	P51884	LUM	-0.480772	2.74578e-09
prot574	P11279	LAMP1	prot1130	Q08431	MFGE8	0.480764	2.74772e-09
prot335	P01860	IGHG3	prot1890	Q9UMF0	ICAM5	-0.480756	2.74967e-09
prot852	P35858	IGFALS	prot1400	Q7Z5A7-2	TAFA5	-0.480754	2.75014e-09
prot19	A0A0B4J1U7	IGHV61	prot385	P03952	KLKB1	0.480753	2.7503e-09
prot754	P23468	PTPRD	prot1048	P63313	TMSB10	0.480751	2.75083e-09
prot334	P01859	IGHG2	prot753	P23435	CBLN1	-0.480751	2.75085e-09
prot460	P07093-2	SERPINE2	prot1229	Q14DG7	TMEM132B	0.480751	2.7509e-09
prot185	O75223	GGCT	prot1045	P63104	YWHAZ	0.480751	2.7509e-09
prot70	O00462	MANBA	prot1607	Q96PD5	PGLYRP2	-0.480749	2.75125e-09
prot1177	E7EVP0	PNOC	prot1623	Q99674	CGREF1	0.480746	2.75202e-09
prot474	P07360	C8G	prot1641	Q9BQT9	CLSTN3	-0.480744	2.75258e-09
prot874	P40189	IL6ST	prot1387	Q6ZSJ9	SHISA6	0.480744	2.7526e-09
prot598	P13473-2	LAMP2	prot2005	E7ESV6	ADGRL3	0.480743	2.75279e-09
prot1411	Q86SF2	GALNT7	prot1781	Q9NT99	LRRC4B	0.480742	2.75308e-09
prot1446	Q8IWU5-2	SULF2	prot1707	Q5T123	SH3BGRL3	0.480739	2.7537e-09
prot1359	Q6UVK1	CSPG4	prot2030	K7ELL7	PRKCSH	0.480739	2.75373e-09
prot964	E9PG71	EPHA4	prot1806	Q9NZP8	C1RL	-0.480739	2.75378e-09
prot784	P27824	CANX	prot1904	Q9UQM7	CAMK2A	0.480738	2.75394e-09
prot1202	Q14165	MLEC	prot1566	Q969H8	MYDGF	0.480736	2.7543e-09
prot250	O95633-2	FSTL3	prot1278	Q16620-2	NTRK2	-0.480736	2.75438e-09
prot575	P11362-20	FGFR1	prot1316	Q5JRA6-2	MIA3	0.480735	2.75456e-09
prot385	P03952	KLKB1	prot1598	Q96KN2	CNDP1	-0.480732	2.75525e-09
prot477	P07602	PSAP	prot1545	Q92743	HTRA1	0.480732	2.75542e-09
prot348	P02647	APOA1	prot795	P29218	IMPA1	-0.480731	2.7555e-09
prot888	P43121	MCAM	prot1351	Q6NW40	RGMB	0.480731	2.7557e-09
prot385	P03952	KLKB1	prot1219	Q14697	GANAB	-0.480729	2.75616e-09
prot923	G3XAP6	COMP	prot1474	Q8N3T6	TMEM132C	-0.480725	2.75701e-09
prot185	O75223	GGCT	prot1418	Q86UN2	RTN4RL1	0.480724	2.75719e-09
prot1592	A0A087WSY5	CPB2	prot1830	Q9UBQ6	EXTL2	-0.480719	2.75837e-09
prot435	P05408-2	SCG5	prot1277	Q16610	ECM1	0.480711	2.76032e-09
prot364	P02750	LRG1	prot1530	Q8WYK1	CNTNAP5	-0.480711	2.76046e-09
prot176	B4DKD2	ADAM11	prot412	P04433	IGKV311	-0.48071	2.76053e-09
prot239	H0YI30	GDF11	prot1146	Q12805-2	FBLN3	0.48071	2.76069e-09
prot1138	Q10469	MGAT2	prot1776	Q9NS98	SEMA3G	0.480709	2.76075e-09
prot729	P22061	PCMT1	prot1502	Q8NFZ8	CADM4	0.480708	2.76117e-09
prot1424	Q86VZ4	LRP11	prot1681	A0A087WZS0	LYNX1	0.480707	2.76136e-09
prot1108	Q04756	HGFAC	prot1882	Q9ULI3	HEG1	-0.480706	2.76145e-09
prot294	P01042-2	KNG1	prot1587	Q96HD1	CRELD1	-0.480704	2.76203e-09
prot368	Q5VY30	RBP4	prot1970	A0A0C4DH35	IGHV335	0.480701	2.76269e-09
prot202	O75752	B3GALNT1	prot663	P16870-2	CBPE	0.4807	2.76307e-09
prot1627	Q99784	OLFM1	prot1829	Q9UBP4	DKK3	0.480688	2.76591e-09
prot756	P23470-2	PTPRG	prot1893	Q9UN36-2	NDRG2	0.480685	2.76649e-09
prot26	A0A0B4J1Y9	IGHV372	prot733	P22304	IDS	-0.480683	2.76704e-09
prot1500	Q8NFY4-6	SEM6D	prot1994	B4E1Z4	AL645922.1	-0.480682	2.76718e-09
prot514	P09211	GSTP1	prot1147	Q12805-5	FBLN3	-0.480682	2.7672e-09
prot904	G3V164	GRIA4	prot1499	Q8NFT8	DNER	0.480681	2.76746e-09
prot1567	Q969P0-3	IGSF8	prot1822	Q9P2E7-2	PCDH10	0.480679	2.76797e-09
prot206	O75882-2	ATRN	prot1227	Q14C87	TMEM132D	-0.480676	2.76865e-09
prot447	P06307	CCK	prot1494	Q8NCL4	GALNT6	0.480675	2.76897e-09
prot988	E9PLK3	NPEPPS	prot1895	Q9UN70	PCDHGC3	0.480674	2.76913e-09
prot761	P23560	BDNF	prot1737	Q9HBR0	SLC38A10	0.480672	2.76956e-09
prot96	O14917	PCDH17	prot268	P00488	F13A1	-0.480672	2.76962e-09
prot186	O75326	SEMA7A	prot1294	Q24JP5	TMEM132A	0.480672	2.76969e-09
prot318	P01703	IGLV140	prot553	P10586-2	PTPRF	-0.480671	2.77001e-09
prot130	C9JR67	SGCE	prot236	O95206-2	PCDH8	0.48067	2.77004e-09
prot531	P09972	ALDOC	prot2037	R4GMM8	ROBO2	0.480662	2.77198e-09
prot980	P55285-2	CADH6	prot1138	Q10469	MGAT2	0.480661	2.77227e-09
prot540	P0DMV9	HSPA1A	prot1320	Q5KU26	COLEC12	0.48066	2.77261e-09
prot1294	Q24JP5	TMEM132A	prot1494	Q8NCL4	GALNT6	0.480657	2.77336e-09
prot559	P10645	CHGA	prot800	P29622	SERPINA4	-0.480655	2.77385e-09
prot111	O15400-2	STX7	prot1677	B7ZLJ8	SEZ6L	0.480654	2.77386e-09
prot213	O94766	B3GAT3	prot815	P30530-2	AXL	0.480649	2.7752e-09
prot262	P00338	LDHA	prot335	P01860	IGHG3	-0.480645	2.77605e-09
prot1680	Q9BZC7-2	ABCA2	prot1794	Q9NY97-2	B3GN2	0.480645	2.77607e-09
prot115	O43157-2	PLXNB1	prot1877	A0A0D9SEP4	NRXN1	0.480644	2.77648e-09
prot923	G3XAP6	COMP	prot1782	Q9NTU7	CBLN4	-0.480643	2.77656e-09
prot981	J3KRI5	CDH8	prot1790	Q9NY47-2	CACNA2D2	0.480642	2.77693e-09
prot69	F8W785	GOLIM4	prot334	P01859	IGHG2	-0.480639	2.7776e-09
prot92	O14791	APOL1	prot262	P00338	LDHA	-0.480635	2.77844e-09
prot393	P04075	ALDOA	prot785	P27918	CFP	-0.480634	2.77871e-09
prot574	P11279	LAMP1	prot1867	Q9UK55	SERPINA10	-0.480634	2.77872e-09
prot85	O14594	NCAN	prot1362	Q6UWH4-2	GASK1B	0.480634	2.77877e-09
prot1308	Q53RD9	FBLN7	prot1566	Q969H8	MYDGF	0.480633	2.77903e-09
prot738	I6LM06	FGFR3	prot1067	P80108	GPLD1	-0.480626	2.78057e-09
prot1487	Q8NBI6	XXYLT1	prot2023	H0YDE5	KIAA1549L	0.480626	2.78062e-09
prot431	P05160	F13B	prot1879	F5H5X9	CDH7	-0.480624	2.78117e-09
prot23	A0A0B4J1X5	IGHV374	prot295	A9UJN9	PDGFB	-0.480624	2.78119e-09
prot1115	Q05996-2	ZP2	prot1879	F5H5X9	CDH7	0.480623	2.78139e-09
prot208	O75976	CPD	prot608	P13671	C6	-0.480622	2.78166e-09
prot815	P30530-2	AXL	prot1879	F5H5X9	CDH7	0.48062	2.78212e-09
prot862	P36957	DLST	prot1847	Q9UHG2	PCSK1N	0.480617	2.78296e-09
prot20	A0A0B4J1V0	IGHV315	prot228	O94985	CLSTN1	-0.48061	2.78442e-09
prot257	O95967	EFEMP2	prot354	P02675	FGB	0.48061	2.78458e-09
prot455	P06733	ENO1	prot1139	Q10471	GALNT2	0.480596	2.78791e-09
prot1498	Q8NFP4	MDGA1	prot1926	A0A087X054	HYOU1	0.480595	2.78814e-09
prot456	P06744	GPI	prot952	A0A087X240	EFNA5	0.480593	2.78863e-09
prot541	P0DOY3	IGLC3	prot1108	Q04756	HGFAC	0.480593	2.78866e-09
prot952	A0A087X240	EFNA5	prot1459	Q8IZS8	CACNA2D3	0.480588	2.78974e-09
prot575	P11362-20	FGFR1	prot1502	Q8NFZ8	CADM4	0.480587	2.79003e-09
prot1319	Q5JZY3-2	EPHA10	prot1555	Q92876	KLK6	0.480583	2.791e-09
prot378	P02790	HPX	prot923	G3XAP6	COMP	0.480582	2.79123e-09
prot287	P01019	AGT	prot1214	Q14520-2	HABP2	-0.480579	2.79191e-09
prot185	O75223	GGCT	prot332	P01834	IGKC	-0.480573	2.79351e-09
prot378	P02790	HPX	prot454	P06727	APOA4	0.480567	2.79496e-09
prot334	P01859	IGHG2	prot1871	Q9UKM7	MAN1B1	-0.480566	2.79503e-09
prot146	O60242	ADGRB3	prot424	P05067-11	APP	0.480564	2.7955e-09
prot912	P48723	HSPA13	prot1893	Q9UN36-2	NDRG2	0.480563	2.79586e-09
prot516	P09417	QDPR	prot1559	Q92932	PTPRN2	0.480563	2.79595e-09
prot581	P12109	COL6A1	prot1308	Q53RD9	FBLN7	0.480562	2.79599e-09
prot116	O43173	ST8SIA3	prot1941	Q9UFM8	NPTN	0.480558	2.79698e-09
prot242	O95445	APOM	prot778	P26572	MGAT1	-0.480553	2.7982e-09
prot351	A0A024R0T9	APOC2	prot749	P23142-4	FBLN1	-0.48055	2.7991e-09
prot988	E9PLK3	NPEPPS	prot1313	Q5FWE3-3	PRRT3	0.480548	2.79944e-09
prot111	O15400-2	STX7	prot1609	Q96PX8	SLITRK1	0.480545	2.8003e-09
prot42	A0A0J9YXX1	IGHV5101	prot274	P00734	F2	0.48054	2.8015e-09
prot1581	Q96FE7-4	PIK3IP1	prot1728	Q9H7Y0	DIPK2B	0.480538	2.80185e-09
prot148	O60245	PCDH7	prot570	P11142	HSPA8	0.480534	2.80292e-09
prot462	P07195	LDHB	prot1546	Q92752	TNR	0.480533	2.80321e-09
prot313	P01619	IGKV320	prot1023	P61604	HSPE1	-0.480531	2.80368e-09
prot397	P04114	APOB	prot1585	Q96GW7	BCAN	-0.480528	2.80429e-09
prot693	Q5T985	ITIH2	prot1123	Q07954	LRP1	-0.480528	2.80439e-09
prot918	P49257	LMAN1	prot1581	Q96FE7-4	PIK3IP1	0.480527	2.80459e-09
prot952	A0A087X240	EFNA5	prot1857	Q9UIW2	PLXNA1	0.480527	2.80459e-09
prot528	P09871	C1S	prot766	P24593	IGFBP5	0.480524	2.80533e-09
prot384	P03951	F11	prot1139	Q10471	GALNT2	-0.48052	2.80626e-09
prot424	P05067-11	APP	prot694	P19827	ITIH1	-0.480518	2.8068e-09
prot410	P04406	GAPDH	prot2025	H3BLU2	LSAMP	0.480514	2.80773e-09
prot234	O95185-2	UNC5C	prot1680	Q9BZC7-2	ABCA2	0.480514	2.80781e-09
prot937	F5GZ08	APLP1	prot1106	Q03591	CFHR1	-0.48051	2.80878e-09
prot780	P27169	PON1	prot1947	Q9Y6N7-4	ROBO1	-0.480508	2.8091e-09
prot438	P05452	CLEC3B	prot485	P07998	RNASE1	0.480505	2.80997e-09
prot328	P01780	IGHV37	prot892	P43652	AFM	0.480502	2.81066e-09
prot308	P01594	IGKV133	prot531	P09972	ALDOC	-0.480499	2.81124e-09
prot271	P00533-4	EGFR	prot1269	Q16288-2	NTRK3	0.480498	2.8116e-09
prot407	P04275	VWF	prot1459	Q8IZS8	CACNA2D3	0.480494	2.81263e-09
prot51	A6NLU5	VSTM2B	prot692	P19652	ORM2	-0.480493	2.81289e-09
prot363	P02749	APOH	prot1890	Q9UMF0	ICAM5	-0.480488	2.81396e-09
prot20	A0A0B4J1V0	IGHV315	prot1880	Q9ULF5	SLC39A10	-0.480484	2.81506e-09
prot952	A0A087X240	EFNA5	prot1120	Q06830	PRDX1	0.48048	2.81602e-09
prot1812	Q9P0K1-5	ADAM22	prot1997	C9J2H1	ITIH5	0.480477	2.81656e-09
prot785	P27918	CFP	prot838	P35052	GPC1	-0.480477	2.81668e-09
prot353	P02671	FGA	prot1361	Q6UW01	CBLN3	-0.480476	2.81698e-09
prot310	P01599	IGKV117	prot1137	Q0P6D2	DIPK1C	-0.480467	2.8191e-09
prot316	P01700	IGLV147	prot1227	Q14C87	TMEM132D	-0.480464	2.81979e-09
prot1286	Q16706	MAN2A1	prot1729	Q9H8J5	MANSC1	0.480461	2.82067e-09
prot447	P06307	CCK	prot1348	Q6MZW2	FSTL4	0.480458	2.82138e-09
prot778	P26572	MGAT1	prot1884	Q9ULP0-2	NDRG4	0.480458	2.82142e-09
prot601	P13521	SCG2	prot1023	P61604	HSPE1	0.480451	2.82299e-09
prot209	O76061	STC2	prot964	E9PG71	EPHA4	0.48045	2.82317e-09
prot354	P02675	FGB	prot1278	Q16620-2	NTRK2	-0.48045	2.82329e-09
prot848	P35613-2	BSG	prot2005	E7ESV6	ADGRL3	0.480449	2.82352e-09
prot348	P02647	APOA1	prot1458	Q8IZP7	HS6ST3	-0.480449	2.82356e-09
prot293	P01042	KNG1	prot1106	Q03591	CFHR1	0.480444	2.82462e-09
prot185	O75223	GGCT	prot1434	Q8IUK5	PLXDC1	0.480441	2.82554e-09
prot879	P41271	NBL1	prot1258	Q15818	NPTX1	0.480436	2.82663e-09
prot262	P00338	LDHA	prot1598	Q96KN2	CNDP1	0.480433	2.82742e-09
prot276	P00739	HPR	prot1729	Q9H8J5	MANSC1	-0.480432	2.82754e-09
prot638	P15151-3	PVR	prot1646	Q9BRK5	SDF4	0.480428	2.82864e-09
prot175	E7EWD3	ADAM23	prot1240	Q15256	PTPRR	0.480428	2.82865e-09
prot1211	Q14508	WFDC2	prot1587	Q96HD1	CRELD1	0.480427	2.82875e-09
prot1581	Q96FE7-4	PIK3IP1	prot1812	Q9P0K1-5	ADAM22	0.480425	2.82941e-09
prot978	P55268	LAMB2	prot1729	Q9H8J5	MANSC1	0.480422	2.83006e-09
prot88	O14672	ADAM10	prot565	P10909-4	CLUS	0.480419	2.83087e-09
prot750	P23284	PPIB	prot1100	Q02809	PLOD1	0.480418	2.83102e-09
prot747	P23083	IGHV12	prot1641	Q9BQT9	CLSTN3	-0.480418	2.83109e-09
prot313	P01619	IGKV320	prot1973	A0A0D9SF30	NCAM1	-0.480411	2.83285e-09
prot175	E7EWD3	ADAM23	prot2023	H0YDE5	KIAA1549L	0.480407	2.83387e-09
prot68	O00451	GFRA2	prot1354	Q6P9A2	GALNT18	0.480404	2.83437e-09
prot1569	F8WDW9	ESAM	prot1597	Q96KG7	MEGF10	0.480402	2.83486e-09
prot738	I6LM06	FGFR3	prot1139	Q10471	GALNT2	0.480401	2.83529e-09
prot1132	Q08629	SPOCK1	prot1895	Q9UN70	PCDHGC3	0.4804	2.8355e-09
prot1416	Q86TY3-2	CN037	prot1882	Q9ULI3	HEG1	0.480397	2.83627e-09
prot1553	Q92854	SEMA4D	prot1807	Q9NZR2	LRP1B	0.480396	2.83633e-09
prot305	P01303	NPY	prot1806	Q9NZP8	C1RL	-0.480396	2.83648e-09
prot1830	Q9UBQ6	EXTL2	prot1928	Q9Y5F6	PCDHGC5	0.480396	2.8365e-09
prot471	P07357	C8A	prot1130	Q08431	MFGE8	-0.480394	2.83686e-09
prot53	B9A064	IGLL5	prot1524	Q8WVQ1-3	CANT1	-0.480389	2.8382e-09
prot668	P17174	GOT1	prot1427	A0A0A6YYA0	TMED7-TICAM2	0.480383	2.83958e-09
prot802	P29966	MARCKS	prot963	F8W9W0	EPHA5	0.480382	2.83975e-09
prot332	P01834	IGKC	prot838	P35052	GPC1	-0.480379	2.84049e-09
prot328	P01780	IGHV37	prot829	P32119	PRDX2	-0.480377	2.84113e-09
prot383	P03950	ANG	prot429	P05154	SERPINA5	0.480371	2.84253e-09
prot364	P02750	LRG1	prot617	P14138	EDN3	-0.480367	2.84355e-09
prot204	A0A1B0GVB9	ATP6AP2	prot724	P21802-8	FGFR2	0.480366	2.84376e-09
prot190	O75368	SH3BGRL	prot499	P08572	COL4A2	0.480364	2.84418e-09
prot1509	Q8TAG5-2	VSTM2A	prot1812	Q9P0K1-5	ADAM22	0.480362	2.84483e-09
prot332	P01834	IGKC	prot1812	Q9P0K1-5	ADAM22	-0.480359	2.84561e-09
prot301	P01210	PENK	prot749	P23142-4	FBLN1	0.480357	2.8461e-09
prot733	P22304	IDS	prot1609	Q96PX8	SLITRK1	0.480356	2.8463e-09
prot8	P01615	IGKV2D28	prot999	R4GMM9	NXPH1	-0.480355	2.84654e-09
prot16	A0A0A0MS15	IGHV349	prot831	P33908	MAN1A1	-0.480355	2.8466e-09
prot574	P11279	LAMP1	prot1108	Q04756	HGFAC	-0.480354	2.84665e-09
prot116	O43173	ST8SIA3	prot1879	F5H5X9	CDH7	0.480352	2.84723e-09
prot35	A0A0C4DH38	IGHV551	prot424	P05067-11	APP	-0.480351	2.84757e-09
prot1128	Q08345	DDR1	prot1984	A0A0U1RQC5	NRXN3	0.48035	2.84775e-09
prot12	A0A087WSY6	IGKV3D15	prot293	P01042	KNG1	0.480348	2.84829e-09
prot334	P01859	IGHG2	prot1104	Q03167-2	TGFBR3	-0.480345	2.84893e-09
prot111	O15400-2	STX7	prot1884	Q9ULP0-2	NDRG4	0.480345	2.849e-09
prot385	P03952	KLKB1	prot449	P06312	IGKV41	0.480344	2.84917e-09
prot1232	Q15063	POSTN	prot1945	Q9Y696	CLIC4	0.480338	2.85069e-09
prot90	O14773	TPP1	prot1834	Q9UBX1	CTSF	0.48033	2.85267e-09
prot757	P23471-2	PTPRZ1	prot1802	Q9NZ94-3	NLGN3	0.480327	2.85341e-09
prot785	P27918	CFP	prot852	P35858	IGFALS	0.480326	2.85353e-09
prot738	I6LM06	FGFR3	prot1120	Q06830	PRDX1	0.480313	2.85684e-09
prot1399	Q7Z553	MDGA2	prot1435	Q8IUK8	CBLN2	0.48031	2.85753e-09
prot1178	Q13554-7	CAMK2B	prot1822	Q9P2E7-2	PCDH10	0.48031	2.85759e-09
prot53	B9A064	IGLL5	prot1556	Q92896	GLG1	-0.480307	2.85836e-09
prot1294	Q24JP5	TMEM132A	prot1525	A0A087WWF1	SELENOM	0.480307	2.8584e-09
prot450	P06331	IGHV434	prot856	P36222	CHI3L1	0.480303	2.85916e-09
prot541	P0DOY3	IGLC3	prot1246	Q15375-4	EPHA7	-0.480303	2.85925e-09
prot1091	Q01459	CTBS	prot1148	Q12841	FSTL1	0.4803	2.85996e-09
prot270	P00505	GOT2	prot1711	Q9H2X0	CHRD	0.480296	2.86094e-09
prot349	P02649	APOE	prot988	E9PLK3	NPEPPS	0.48029	2.86244e-09
prot684	P19021	PAM	prot733	P22304	IDS	0.480288	2.86306e-09
prot784	P27824	CANX	prot1224	Q14894	CRYM	0.480287	2.86312e-09
prot1269	Q16288-2	NTRK3	prot1592	A0A087WSY5	CPB2	-0.480286	2.86356e-09
prot401	P04196	HRG	prot1177	E7EVP0	PNOC	-0.480285	2.8637e-09
prot236	O95206-2	PCDH8	prot570	P11142	HSPA8	0.480276	2.86596e-09
prot257	O95967	EFEMP2	prot1889	Q9UM47	NOTCH3	0.480274	2.86648e-09
prot1306	Q53EL9-3	SEZ6	prot1963	A0A096LPE2	SAA2-SAA4	-0.480274	2.86655e-09
prot1137	Q0P6D2	DIPK1C	prot1627	Q99784	OLFM1	0.480271	2.86725e-09
prot453	P06681	C2	prot1524	Q8WVQ1-3	CANT1	-0.48027	2.86735e-09
prot647	P15586	GNS	prot1268	Q16270	IGFBP7	0.480269	2.86761e-09
prot422	P05060	CHGB	prot1962	A0A087X1V2	NCAM1	0.480269	2.86779e-09
prot206	O75882-2	ATRN	prot1124	Q08174-2	PCDH1	-0.480268	2.86781e-09
prot1495	Q8NCW5-2	NNRE	prot1965	A0A0A0MTQ4	RGMA	0.480266	2.86852e-09
prot328	P01780	IGHV37	prot608	P13671	C6	0.480264	2.86903e-09
prot1394	Q7LFX5	CHST15	prot2013	F5GY80	C8B	-0.480263	2.86906e-09
prot19	A0A0B4J1U7	IGHV61	prot1967	A0A0B4J2B5	IGHV3OR169	0.480254	2.87135e-09
prot838	P35052	GPC1	prot1120	Q06830	PRDX1	0.480253	2.87172e-09
prot1377	Q6UXK5	LRRN1	prot1963	A0A096LPE2	SAA2-SAA4	-0.480246	2.87338e-09
prot103	O15197-3	EPHB6	prot1921	Q9Y2T3	GDA	0.480244	2.87385e-09
prot308	P01594	IGKV133	prot1970	A0A0C4DH35	IGHV335	0.480244	2.87392e-09
prot176	B4DKD2	ADAM11	prot479	P07711	CTSL	0.480242	2.87441e-09
prot1370	Q6UX72	B3GNT9	prot1618	Q99523	SORT1	0.480239	2.87518e-09
prot449	P06312	IGKV41	prot1187	Q13740-2	ALCAM	-0.480235	2.87604e-09
prot116	O43173	ST8SIA3	prot1710	Q9H2E6	SEMA6A	0.480234	2.87632e-09
prot48	A6NGN9	IGLON5	prot1737	Q9HBR0	SLC38A10	0.480233	2.87666e-09
prot1325	Q5T848	GPR158	prot1373	Q6UXD5-3	SEZ6L2	0.480226	2.87843e-09
prot103	O15197-3	EPHB6	prot125	O43493-2	TGOLN2	0.480224	2.87881e-09
prot130	C9JR67	SGCE	prot1928	Q9Y5F6	PCDHGC5	0.480222	2.87944e-09
prot285	P01009	SERPINA1	prot1499	Q8NFT8	DNER	-0.480221	2.87954e-09
prot747	P23083	IGHV12	prot1497	Q8NES3	LFNG	-0.480214	2.88141e-09
prot370	P02763	ORM1	prot601	P13521	SCG2	-0.480213	2.88153e-09
prot903	P47972	NPTX2	prot1064	P78509	RELN	0.480213	2.88156e-09
prot453	P06681	C2	prot1890	Q9UMF0	ICAM5	-0.480212	2.88175e-09
prot559	P10645	CHGA	prot1871	Q9UKM7	MAN1B1	0.480207	2.88312e-09
prot472	P07358	C8B	prot903	P47972	NPTX2	-0.480203	2.88397e-09
prot226	O94933	SLITRK3	prot876	P40926	MDH2	0.480201	2.88453e-09
prot438	P05452	CLEC3B	prot1464	Q8N126	CADM3	0.480194	2.88629e-09
prot1070	P80723	BASP1	prot1842	Q9UGM5	FETUB	-0.480193	2.88658e-09
prot190	O75368	SH3BGRL	prot1291	Q16849	PTPRN	0.480192	2.88686e-09
prot185	O75223	GGCT	prot387	P04003	C4BPA	-0.480189	2.88748e-09
prot447	P06307	CCK	prot1830	Q9UBQ6	EXTL2	0.480182	2.88933e-09
prot98	O15031	PLXNB2	prot130	C9JR67	SGCE	0.480173	2.89149e-09
prot1354	Q6P9A2	GALNT18	prot1744	Q9HCB6	SPON1	0.480172	2.8917e-09
prot761	P23560	BDNF	prot1748	Q9HCU0	CD248	0.48017	2.89239e-09
prot550	P10451-4	SPP1	prot1884	Q9ULP0-2	NDRG4	0.480168	2.8927e-09
prot328	P01780	IGHV37	prot1418	Q86UN2	RTN4RL1	-0.480167	2.893e-09
prot472	P07358	C8B	prot661	P16519-2	PCSK2	-0.480166	2.89318e-09
prot332	P01834	IGKC	prot348	P02647	APOA1	0.480163	2.89398e-09
prot450	P06331	IGHV434	prot1616	Q99497	PARK7	-0.480162	2.89431e-09
prot756	P23470-2	PTPRG	prot1471	A0A0C4DGI5	TAFA2	0.480161	2.89455e-09
prot69	F8W785	GOLIM4	prot904	G3V164	GRIA4	0.480158	2.89514e-09
prot1043	P63010-3	AP2B1	prot1585	Q96GW7	BCAN	0.480155	2.8959e-09
prot587	P12259	F5	prot730	A0A140TA41	TNXB	0.480148	2.89772e-09
prot1620	Q99574	SERPINI1	prot1991	A0A1W2PQ11	CNTN2	0.480147	2.89811e-09
prot348	P02647	APOA1	prot559	P10645	CHGA	-0.480144	2.89879e-09
prot872	P39060-2	COL18A1	prot1312	Q5BLP8	C4orf48	0.480142	2.89933e-09
prot460	P07093-2	SERPINE2	prot1620	Q99574	SERPINI1	0.480139	2.90004e-09
prot290	P01031	C5	prot830	P33151	CDH5	0.480135	2.90105e-09
prot376	P02787	TF	prot1214	Q14520-2	HABP2	0.480133	2.90141e-09
prot503	P08603	CFH	prot1361	Q6UW01	CBLN3	-0.480131	2.90209e-09
prot441	P05546	SERPIND1	prot668	P17174	GOT1	-0.48013	2.90218e-09
prot202	O75752	B3GALNT1	prot316	P01700	IGLV147	-0.480126	2.90322e-09
prot1124	Q08174-2	PCDH1	prot1646	Q9BRK5	SDF4	0.480122	2.90416e-09
prot980	P55285-2	CADH6	prot1919	Q9Y2I2-1	NTNG1	0.480122	2.90425e-09
prot195	O75493	CA11	prot478	P07686	HEXB	0.480122	2.90427e-09
prot608	P13671	C6	prot940	P51884	LUM	0.480121	2.90441e-09
prot1192	Q13867	BLMH	prot1776	Q9NS98	SEMA3G	0.48012	2.9047e-09
prot838	P35052	GPC1	prot1306	Q53EL9-3	SEZ6	0.480113	2.90648e-09
prot108	O15335	CHAD	prot1124	Q08174-2	PCDH1	0.480113	2.90656e-09
prot1553	Q92854	SEMA4D	prot2030	K7ELL7	PRKCSH	0.480112	2.9067e-09
prot236	O95206-2	PCDH8	prot1151	Q12907	LMAN2	0.480111	2.90701e-09
prot1898	Q9UP79	ADAMTS8	prot2013	F5GY80	C8B	-0.48011	2.90727e-09
prot332	P01834	IGKC	prot1538	Q92563	SPOCK2	-0.480106	2.90817e-09
prot405	P04233	CD74	prot1835	Q9UBX5	FBLN5	0.480104	2.90885e-09
prot1277	Q16610	ECM1	prot1650	K7EKV3	RTBDN	0.480099	2.91012e-09
prot531	P09972	ALDOC	prot1062	P78417	GSTO1	0.480097	2.91051e-09
prot1871	Q9UKM7	MAN1B1	prot1884	Q9ULP0-2	NDRG4	0.480093	2.91164e-09
prot733	P22304	IDS	prot1882	Q9ULI3	HEG1	0.480087	2.91298e-09
prot665	P16949	STMN1	prot1965	A0A0A0MTQ4	RGMA	0.480087	2.91313e-09
prot1776	Q9NS98	SEMA3G	prot1895	Q9UN70	PCDHGC3	0.48008	2.91483e-09
prot347	P02462-2	COL4A1	prot515	P09382	LGALS1	0.480078	2.91518e-09
prot35	A0A0C4DH38	IGHV551	prot1239	Q15223	NECTIN1	-0.480074	2.9162e-09
prot274	P00734	F2	prot1914	Q9Y287	ITM2B	-0.48007	2.91719e-09
prot471	P07357	C8A	prot988	E9PLK3	NPEPPS	-0.480068	2.91784e-09
prot361	P02747	C1QC	prot1949	Q9Y6R7	FCGBP	0.480068	2.91788e-09
prot353	P02671	FGA	prot539	P0DMQ5	INAFM2	-0.480064	2.9189e-09
prot921	P49641	MAN2A2	prot1879	F5H5X9	CDH7	0.480063	2.9191e-09
prot333	P01857	IGHG1	prot1721	Q9H4D0	CLSTN2	-0.480054	2.92121e-09
prot373	P02774	GC	prot724	P21802-8	FGFR2	-0.480053	2.92164e-09
prot468	E9PEK4	CSF1R	prot1239	Q15223	NECTIN1	0.480049	2.92256e-09
prot69	F8W785	GOLIM4	prot1287	Q16769	QPCT	0.480046	2.92344e-09
prot248	O95502	NPTXR	prot1030	P61970	NUTF2	0.480033	2.92661e-09
prot1730	Q9H8L6	MMRN2	prot1819	Q9P232	CNTN3	0.480031	2.9272e-09
prot877	U3KQG5	CD200	prot1149	Q12860	CNTN1	0.48003	2.92731e-09
prot523	P09603	CSF1	prot1100	Q02809	PLOD1	0.480026	2.92828e-09
prot302	P01213	PDYN	prot1817	Q9P121-4	NTM	0.480026	2.92837e-09
prot310	P01599	IGKV117	prot1781	Q9NT99	LRRC4B	-0.480025	2.9286e-09
prot355	P02679	FGG	prot1533	Q8WZA1	POMGNT1	-0.480024	2.92887e-09
prot668	P17174	GOT1	prot1673	A0A087X0T8	CADM1	0.480012	2.93196e-09
prot474	P07360	C8G	prot1553	Q92854	SEMA4D	-0.480011	2.93217e-09
prot848	P35613-2	BSG	prot1538	Q92563	SPOCK2	0.480009	2.93263e-09
prot1361	Q6UW01	CBLN3	prot1491	Q8NBP7	PCSK9	0.480008	2.93288e-09
prot202	O75752	B3GALNT1	prot639	P15169	CPN1	-0.480005	2.93368e-09
prot808	P30086	PEBP1	prot1945	Q9Y696	CLIC4	0.480004	2.93388e-09
prot285	P01009	SERPINA1	prot1895	Q9UN70	PCDHGC3	-0.48	2.93488e-09
prot351	A0A024R0T9	APOC2	prot1812	Q9P0K1-5	ADAM22	-0.479995	2.93614e-09
prot110	H9KV31	NCAM2	prot1556	Q92896	GLG1	0.479992	2.93687e-09
prot85	O14594	NCAN	prot1023	P61604	HSPE1	0.479989	2.9378e-09
prot808	P30086	PEBP1	prot1800	Q9NZ53	PODXL2	0.479987	2.93824e-09
prot116	O43173	ST8SIA3	prot1497	Q8NES3	LFNG	0.479984	2.9389e-09
prot785	P27918	CFP	prot1749	Q9HCU4	CELSR2	-0.479977	2.94078e-09
prot1214	Q14520-2	HABP2	prot1494	Q8NCL4	GALNT6	-0.479975	2.94124e-09
prot373	P02774	GC	prot771	P25311	AZGP1	0.479972	2.94201e-09
prot20	A0A0B4J1V0	IGHV315	prot92	O14791	APOL1	0.479969	2.9428e-09
prot317	P01701	IGLV151	prot848	P35613-2	BSG	-0.479967	2.94324e-09
prot1612	Q96S96	PEBP4	prot2030	K7ELL7	PRKCSH	0.479965	2.94372e-09
prot471	P07357	C8A	prot1897	Q9UNW1	MINPP1	-0.479964	2.94412e-09
prot1616	Q99497	PARK7	prot1813	Q9P0K9	FRRS1L	0.479963	2.94438e-09
prot354	P02675	FGB	prot1825	G5E9G7	NRXN2	-0.47996	2.94501e-09
prot744	P22792	CPN2	prot1527	Q8WXD2	SCG3	-0.479958	2.94558e-09
prot267	P00450	CP	prot1159	Q13228	SELENBP1	-0.479958	2.94559e-09
prot424	P05067-11	APP	prot1850	Q9UHL4	DPP7	0.479957	2.94572e-09
prot149	O60279	SUSD5	prot289	P01024	C3	-0.479956	2.94602e-09
prot262	P00338	LDHA	prot1559	Q92932	PTPRN2	0.479953	2.94677e-09
prot1714	Q9H3G5	CPVL	prot1834	Q9UBX1	CTSF	0.479953	2.94694e-09
prot1533	Q8WZA1	POMGNT1	prot1616	Q99497	PARK7	0.479949	2.94792e-09
prot149	O60279	SUSD5	prot1580	Q96FE5-2	LINGO1	0.479948	2.94802e-09
prot516	P09417	QDPR	prot1240	Q15256	PTPRR	0.479948	2.94818e-09
prot109	O15354	GPR37	prot1487	Q8NBI6	XXYLT1	0.479943	2.94933e-09
prot856	P36222	CHI3L1	prot1003	P60174-1	TPI1	0.47994	2.95015e-09
prot1046	E5RJR5	SKP1	prot1164	Q13332-3	PTPRS	0.47994	2.95018e-09
prot371	P02765	AHSG	prot1202	Q14165	MLEC	-0.479939	2.95045e-09
prot1612	Q96S96	PEBP4	prot1755	Q9NPD7	NRN1	0.479937	2.95089e-09
prot115	O43157-2	PLXNB1	prot1418	Q86UN2	RTN4RL1	0.479937	2.95093e-09
prot918	P49257	LMAN1	prot1306	Q53EL9-3	SEZ6	0.479936	2.95121e-09
prot281	P00748	F12	prot285	P01009	SERPINA1	0.479924	2.95435e-09
prot209	O76061	STC2	prot1533	Q8WZA1	POMGNT1	0.479923	2.95445e-09
prot1879	F5H5X9	CDH7	prot2005	E7ESV6	ADGRL3	0.479922	2.95468e-09
prot612	P13796	LCP1	prot1511	Q8TCZ2	CD99L2	-0.47992	2.95522e-09
prot1666	Q9BXJ3	C1QTNF4	prot1898	Q9UP79	ADAMTS8	0.479918	2.95583e-09
prot1137	Q0P6D2	DIPK1C	prot1447	Q8IWV2	CNTN4	0.479916	2.95639e-09
prot404	P04217	A1BG	prot673	P17677	GAP43	-0.479915	2.95656e-09
prot963	F8W9W0	EPHA5	prot1859	Q9UJ99	CDH22	0.479911	2.95742e-09
prot272	P00558	PGK1	prot1900	Q9UPU3	SORCS3	0.47991	2.95785e-09
prot753	P23435	CBLN1	prot1667	Q9BXJ4-3	C1QTNF3	0.479906	2.95892e-09
prot51	A6NLU5	VSTM2B	prot617	P14138	EDN3	0.479902	2.95995e-09
prot1070	P80723	BASP1	prot1471	A0A0C4DGI5	TAFA2	0.479901	2.95999e-09
prot566	P11021	HSPA5	prot1898	Q9UP79	ADAMTS8	0.479898	2.96078e-09
prot212	O94760	DDAH1	prot639	P15169	CPN1	-0.479895	2.96172e-09
prot630	P14625	HSP90B1	prot1397	Q7Z3B1	NEGR1	0.479895	2.96175e-09
prot364	P02750	LRG1	prot1474	Q8N3T6	TMEM132C	-0.479892	2.96232e-09
prot274	P00734	F2	prot668	P17174	GOT1	-0.479891	2.96263e-09
prot286	P01011	SERPINA3	prot828	P32004-3	L1CAM	-0.47989	2.963e-09
prot1128	Q08345	DDR1	prot1904	Q9UQM7	CAMK2A	0.479889	2.96314e-09
prot1115	Q05996-2	ZP2	prot1361	Q6UW01	CBLN3	0.479888	2.9633e-09
prot729	P22061	PCMT1	prot1559	Q92932	PTPRN2	0.479887	2.96365e-09
prot195	O75493	CA11	prot1598	Q96KN2	CNDP1	0.479886	2.964e-09
prot778	P26572	MGAT1	prot1120	Q06830	PRDX1	0.479886	2.96401e-09
prot541	P0DOY3	IGLC3	prot1202	Q14165	MLEC	-0.479884	2.96446e-09
prot724	P21802-8	FGFR2	prot1487	Q8NBI6	XXYLT1	0.479884	2.96453e-09
prot1500	Q8NFY4-6	SEM6D	prot1970	A0A0C4DH35	IGHV335	-0.479882	2.9649e-09
prot1802	Q9NZ94-3	NLGN3	prot1904	Q9UQM7	CAMK2A	0.479881	2.96519e-09
prot334	P01859	IGHG2	prot1842	Q9UGM5	FETUB	0.479881	2.96528e-09
prot277	P00740-2	F9	prot1666	Q9BXJ3	C1QTNF4	-0.479879	2.96568e-09
prot363	P02749	APOH	prot2034	Q5SPY9	NPDC1	-0.479879	2.96573e-09
prot694	P19827	ITIH1	prot1137	Q0P6D2	DIPK1C	-0.479878	2.96608e-09
prot889	E7EQM8	DCC	prot1859	Q9UJ99	CDH22	0.479875	2.96663e-09
prot661	P16519-2	PCSK2	prot1728	Q9H7Y0	DIPK2B	0.479875	2.96668e-09
prot1023	P61604	HSPE1	prot1354	Q6P9A2	GALNT18	0.479873	2.96716e-09
prot1728	Q9H7Y0	DIPK2B	prot1919	Q9Y2I2-1	NTNG1	0.479873	2.96717e-09
prot183	O75144	ICOSLG	prot566	P11021	HSPA5	0.479871	2.96775e-09
prot1354	Q6P9A2	GALNT18	prot1435	Q8IUK8	CBLN2	0.479871	2.96779e-09
prot307	P01591	JCHAIN	prot744	P22792	CPN2	0.47987	2.96804e-09
prot301	P01210	PENK	prot302	P01213	PDYN	0.479869	2.96815e-09
prot1399	Q7Z553	MDGA2	prot1553	Q92854	SEMA4D	0.479869	2.96823e-09
prot1157	Q13214-2	SEMA3B	prot1943	Q9Y646	CPQ	0.479868	2.96855e-09
prot267	P00450	CP	prot1046	E5RJR5	SKP1	-0.479866	2.96915e-09
prot310	P01599	IGKV117	prot1459	Q8IZS8	CACNA2D3	-0.479866	2.96915e-09
prot363	P02749	APOH	prot506	P08697	SERPINF2	0.479857	2.97137e-09
prot186	O75326	SEMA7A	prot368	Q5VY30	RBP4	-0.479854	2.97217e-09
prot272	P00558	PGK1	prot316	P01700	IGLV147	-0.479848	2.97358e-09
prot316	P01700	IGLV147	prot387	P04003	C4BPA	0.479832	2.97775e-09
prot694	P19827	ITIH1	prot1813	Q9P0K9	FRRS1L	-0.479827	2.97901e-09
prot523	P09603	CSF1	prot1138	Q10469	MGAT2	0.479827	2.97907e-09
prot257	O95967	EFEMP2	prot1070	P80723	BASP1	-0.479824	2.97978e-09
prot964	E9PG71	EPHA4	prot1438	Q8IV08	PLD3	0.479822	2.98042e-09
prot371	P02765	AHSG	prot1800	Q9NZ53	PODXL2	-0.47982	2.98073e-09
prot693	Q5T985	ITIH2	prot1501	Q8NFZ4	NLGN2	-0.479815	2.98197e-09
prot71	O00468-6	AGRN	prot1286	Q16706	MAN2A1	0.479815	2.98221e-09
prot234	O95185-2	UNC5C	prot1609	Q96PX8	SLITRK1	0.479812	2.98285e-09
prot355	P02679	FGG	prot363	P02749	APOH	0.479812	2.98298e-09
prot91	O14786	NRP1	prot388	P04004	VTN	-0.479809	2.98372e-09
prot1123	Q07954	LRP1	prot1239	Q15223	NECTIN1	0.479805	2.98457e-09
prot472	P07358	C8B	prot1970	A0A0C4DH35	IGHV335	0.479805	2.98464e-09
prot761	P23560	BDNF	prot1130	Q08431	MFGE8	0.479804	2.98481e-09
prot923	G3XAP6	COMP	prot1755	Q9NPD7	NRN1	-0.479799	2.98625e-09
prot1860	Q9UJA9	ENPP5	prot1933	Q9Y5I4	PCDHAC2	0.479795	2.98732e-09
prot771	P25311	AZGP1	prot888	P43121	MCAM	-0.479794	2.98759e-09
prot16	A0A0A0MS15	IGHV349	prot149	O60279	SUSD5	-0.479793	2.98767e-09
prot516	P09417	QDPR	prot1822	Q9P2E7-2	PCDH10	0.479792	2.98806e-09
prot795	P29218	IMPA1	prot981	J3KRI5	CDH8	0.479788	2.98896e-09
prot1162	Q13275-2	SEMA3F	prot1265	Q15904	ATP6AP1	0.479788	2.9891e-09
prot1825	G5E9G7	NRXN2	prot1898	Q9UP79	ADAMTS8	0.479788	2.98915e-09
prot202	O75752	B3GALNT1	prot964	E9PG71	EPHA4	0.479787	2.98925e-09
prot23	A0A0B4J1X5	IGHV374	prot1399	Q7Z553	MDGA2	-0.479787	2.98929e-09
prot91	O14786	NRP1	prot202	O75752	B3GALNT1	0.479785	2.9897e-09
prot1646	Q9BRK5	SDF4	prot1892	Q9UMX5	NENF	0.479782	2.99066e-09
prot226	O94933	SLITRK3	prot1359	Q6UVK1	CSPG4	0.479781	2.99085e-09
prot8	P01615	IGKV2D28	prot107	O15240	VGF	-0.47978	2.99105e-09
prot107	O15240	VGF	prot724	P21802-8	FGFR2	0.47978	2.99118e-09
prot1306	Q53EL9-3	SEZ6	prot1581	Q96FE7-4	PIK3IP1	0.479779	2.9913e-09
prot628	P14618-2	PKM	prot1592	A0A087WSY5	CPB2	-0.479777	2.99188e-09
prot1806	Q9NZP8	C1RL	prot2037	R4GMM8	ROBO2	-0.479774	2.99265e-09
prot904	G3V164	GRIA4	prot1618	Q99523	SORT1	0.479773	2.99278e-09
prot130	C9JR67	SGCE	prot1212	Q14515	SPARCL1	0.479769	2.99393e-09
prot553	P10586-2	PTPRF	prot1898	Q9UP79	ADAMTS8	0.479769	2.99403e-09
prot129	O43529	CHST10	prot785	P27918	CFP	-0.479768	2.99408e-09
prot514	P09211	GSTP1	prot1362	Q6UWH4-2	GASK1B	0.479767	2.99456e-09
prot1202	Q14165	MLEC	prot1666	Q9BXJ3	C1QTNF4	0.479766	2.9947e-09
prot16	A0A0A0MS15	IGHV349	prot1419	Q86UN3	RTN4RL2	-0.479765	2.99486e-09
prot541	P0DOY3	IGLC3	prot1183	Q13641	TPBG	-0.47976	2.99628e-09
prot1928	Q9Y5F6	PCDHGC5	prot2005	E7ESV6	ADGRL3	0.479758	2.99687e-09
prot8	P01615	IGKV2D28	prot499	P08572	COL4A2	-0.479757	2.99695e-09
prot1399	Q7Z553	MDGA2	prot1883	Q9ULL4	PLXNB3	0.479754	2.9977e-09
prot168	O60888-3	CUTA	prot353	P02671	FGA	-0.479752	2.99841e-09
prot541	P0DOY3	IGLC3	prot608	P13671	C6	0.479747	2.99955e-09
prot462	P07195	LDHB	prot859	P36871	PGM1	0.479747	2.99956e-09
prot422	P05060	CHGB	prot1749	Q9HCU4	CELSR2	0.479746	2.99986e-09
prot501	P08581	MET	prot2013	F5GY80	C8B	-0.479746	2.99992e-09
prot202	O75752	B3GALNT1	prot1502	Q8NFZ8	CADM4	0.479745	3e-09
prot388	P04004	VTN	prot1084	P98172	EFNB1	-0.479745	3.00016e-09
prot376	P02787	TF	prot921	P49641	MAN2A2	-0.479744	3.0003e-09
prot828	P32004-3	L1CAM	prot1646	Q9BRK5	SDF4	0.479742	3.00081e-09
prot1499	Q8NFT8	DNER	prot1781	Q9NT99	LRRC4B	0.479742	3.00101e-09
prot1550	Q92823-2	NRCAM	prot1975	A0A0G2JMB2	IGHA2	-0.479741	3.00126e-09
prot1140	Q10472	GALNT1	prot1871	Q9UKM7	MAN1B1	0.47974	3.00149e-09
prot1256	Q15768	EFNB3	prot1860	Q9UJA9	ENPP5	0.479735	3.00282e-09
prot441	P05546	SERPIND1	prot2005	E7ESV6	ADGRL3	-0.479734	3.00289e-09
prot973	P55058	PLTP	prot1892	Q9UMX5	NENF	0.479733	3.00318e-09
prot421	P05026-2	AT1B1	prot1500	Q8NFY4-6	SEM6D	0.47973	3.00388e-09
prot608	P13671	C6	prot1327	Q5VSG8	MANEAL	-0.479726	3.00512e-09
prot1030	P61970	NUTF2	prot1525	A0A087WWF1	SELENOM	0.479723	3.00578e-09
prot257	O95967	EFEMP2	prot1313	Q5FWE3-3	PRRT3	-0.479717	3.0073e-09
prot4	A0A075B6I9	IGLV746	prot45	A2NJV5	IGKV229	0.479715	3.00796e-09
prot638	P15151-3	PVR	prot1794	Q9NY97-2	B3GN2	0.479714	3.00822e-09
prot1118	Q06481	APLP2	prot1963	A0A096LPE2	SAA2-SAA4	-0.479709	3.00945e-09
prot1003	P60174-1	TPI1	prot1597	Q96KG7	MEGF10	0.479708	3.00977e-09
prot363	P02749	APOH	prot1729	Q9H8J5	MANSC1	-0.479705	3.01049e-09
prot333	P01857	IGHG1	prot2038	V9GYM3	APOA2	0.479705	3.0105e-09
prot1118	Q06481	APLP2	prot1567	Q969P0-3	IGSF8	0.479705	3.01054e-09
prot1546	Q92752	TNR	prot1963	A0A096LPE2	SAA2-SAA4	-0.479703	3.0111e-09
prot1616	Q99497	PARK7	prot1975	A0A0G2JMB2	IGHA2	-0.479698	3.01236e-09
prot861	P36955	SERPINF1	prot1119	Q06828	FMOD	0.479696	3.01278e-09
prot1743	Q9HC57	WFDC1	prot1847	Q9UHG2	PCSK1N	0.479695	3.01313e-09
prot875	P40925	MDH1	prot1192	Q13867	BLMH	0.479693	3.01362e-09
prot1555	Q92876	KLK6	prot1680	Q9BZC7-2	ABCA2	0.479688	3.01493e-09
prot1124	Q08174-2	PCDH1	prot1394	Q7LFX5	CHST15	0.479686	3.01528e-09
prot412	P04433	IGKV311	prot1527	Q8WXD2	SCG3	-0.479686	3.01543e-09
prot204	A0A1B0GVB9	ATP6AP2	prot1327	Q5VSG8	MANEAL	0.479686	3.01552e-09
prot302	P01213	PDYN	prot762	P23582	NPPC	0.479683	3.01619e-09
prot543	P0DP25	CALM1	prot1581	Q96FE7-4	PIK3IP1	0.479677	3.01787e-09
prot361	P02747	C1QC	prot776	P25774-2	CTSS	0.479675	3.01819e-09
prot412	P04433	IGKV311	prot673	P17677	GAP43	-0.479665	3.02091e-09
prot921	P49641	MAN2A2	prot952	A0A087X240	EFNA5	0.479661	3.0218e-09
prot1472	Q8N3J6-2	CADM2	prot2036	Q7LBX6	NRP2	0.479659	3.02231e-09
prot278	P00742	F10	prot1650	K7EKV3	RTBDN	-0.479654	3.02363e-09
prot1538	Q92563	SPOCK2	prot2038	V9GYM3	APOA2	-0.47965	3.02472e-09
prot668	P17174	GOT1	prot675	P17900	GM2A	0.47965	3.02481e-09
prot462	P07195	LDHB	prot1028	J3KMY5	NPC2	0.479649	3.02504e-09
prot802	P29966	MARCKS	prot1581	Q96FE7-4	PIK3IP1	0.479648	3.02523e-09
prot384	P03951	F11	prot1904	Q9UQM7	CAMK2A	-0.479642	3.02678e-09
prot147	O60243	HS6ST1	prot1239	Q15223	NECTIN1	0.47964	3.02732e-09
prot271	P00533-4	EGFR	prot1919	Q9Y2I2-1	NTNG1	0.47964	3.02738e-09
prot45	A2NJV5	IGKV229	prot228	O94985	CLSTN1	-0.47964	3.02739e-09
prot665	P16949	STMN1	prot1945	Q9Y696	CLIC4	0.479639	3.02759e-09
prot541	P0DOY3	IGLC3	prot566	P11021	HSPA5	-0.479639	3.02772e-09
prot397	P04114	APOB	prot581	P12109	COL6A1	-0.479634	3.02883e-09
prot216	O94772	LY6H	prot531	P09972	ALDOC	0.479634	3.02901e-09
prot197	O75509	TNFRSF21	prot333	P01857	IGHG1	-0.479626	3.03095e-09
prot20	A0A0B4J1V0	IGHV315	prot2040	X6RKN2	NFASC	-0.479618	3.03312e-09
prot1553	Q92854	SEMA4D	prot1895	Q9UN70	PCDHGC3	0.479612	3.0347e-09
prot397	P04114	APOB	prot1497	Q8NES3	LFNG	-0.479605	3.03654e-09
prot208	O75976	CPD	prot371	P02765	AHSG	-0.479604	3.03671e-09
prot176	B4DKD2	ADAM11	prot1246	Q15375-4	EPHA7	0.479601	3.03764e-09
prot39	A0A0C4DH72	IGKV16	prot1782	Q9NTU7	CBLN4	-0.479599	3.03814e-09
prot183	O75144	ICOSLG	prot1742	Q5VT82	PCDH9	0.479598	3.03843e-09
prot842	P35442	THBS2	prot1129	Q08380	LGALS3BP	0.479597	3.0385e-09
prot1359	Q6UVK1	CSPG4	prot1857	Q9UIW2	PLXNA1	0.479596	3.03873e-09
prot761	P23560	BDNF	prot1459	Q8IZS8	CACNA2D3	0.479596	3.0388e-09
prot1495	Q8NCW5-2	NNRE	prot1581	Q96FE7-4	PIK3IP1	0.479595	3.03916e-09
prot762	P23582	NPPC	prot2011	E9PL83	ADM	0.479589	3.04057e-09
prot553	P10586-2	PTPRF	prot1683	Q9BZR6	RTN4R	0.479589	3.04071e-09
prot400	P04180	LCAT	prot1493	Q8NCC3	PLA2G15	0.479589	3.04078e-09
prot403	E9PIM6	THY1	prot1897	Q9UNW1	MINPP1	0.479588	3.04082e-09
prot523	P09603	CSF1	prot1488	Q8NBJ4-2	GOLM1	0.479588	3.04103e-09
prot185	O75223	GGCT	prot1666	Q9BXJ3	C1QTNF4	0.479587	3.04112e-09
prot1239	Q15223	NECTIN1	prot1566	Q969H8	MYDGF	0.479587	3.04124e-09
prot1623	Q99674	CGREF1	prot1975	A0A0G2JMB2	IGHA2	-0.479586	3.04145e-09
prot561	P10721-2	KIT	prot1487	Q8NBI6	XXYLT1	0.479585	3.04173e-09
prot242	O95445	APOM	prot412	P04433	IGKV311	0.479583	3.04236e-09
prot490	P08185	SERPINA6	prot1373	Q6UXD5-3	SEZ6L2	-0.479581	3.04273e-09
prot7	A0A075B6K4	IGLV310	prot1202	Q14165	MLEC	-0.479579	3.04342e-09
prot431	P05160	F13B	prot1362	Q6UWH4-2	GASK1B	-0.479574	3.04449e-09
prot289	P01024	C3	prot1138	Q10469	MGAT2	-0.479573	3.04478e-09
prot450	P06331	IGHV434	prot1684	A0A0A0MR20	CNTNAP4	-0.479569	3.04592e-09
prot1140	Q10472	GALNT1	prot1219	Q14697	GANAB	0.479567	3.04652e-09
prot73	O00533	CHL1	prot877	U3KQG5	CD200	0.479565	3.04684e-09
prot829	P32119	PRDX2	prot940	P51884	LUM	-0.479565	3.04688e-09
prot103	O15197-3	EPHB6	prot1124	Q08174-2	PCDH1	0.479565	3.04702e-09
prot350	K7ERI9	APOC1	prot1902	Q9UQ52	CNTN6	-0.479563	3.04741e-09
prot176	B4DKD2	ADAM11	prot295	A9UJN9	PDGFB	0.479563	3.04752e-09
prot541	P0DOY3	IGLC3	prot1351	Q6NW40	RGMB	-0.479557	3.04896e-09
prot784	P27824	CANX	prot808	P30086	PEBP1	0.479557	3.04899e-09
prot287	P01019	AGT	prot1505	Q8NHP8	PLBD2	0.479552	3.05041e-09
prot69	F8W785	GOLIM4	prot665	P16949	STMN1	0.479551	3.05064e-09
prot116	O43173	ST8SIA3	prot663	P16870-2	CBPE	0.479549	3.05113e-09
prot1101	Q02818	NUCB1	prot1209	Q14393-2	GAS6	0.479549	3.0512e-09
prot1070	P80723	BASP1	prot1902	Q9UQ52	CNTN6	0.479546	3.052e-09
prot454	P06727	APOA4	prot1348	Q6MZW2	FSTL4	-0.479543	3.05265e-09
prot1224	Q14894	CRYM	prot1595	Q96JF0	ST6GAL2	0.479539	3.0537e-09
prot53	B9A064	IGLL5	prot438	P05452	CLEC3B	-0.479539	3.05374e-09
prot195	O75493	CA11	prot1933	Q9Y5I4	PCDHAC2	0.479537	3.05434e-09
prot316	P01700	IGLV147	prot744	P22792	CPN2	0.479533	3.05536e-09
prot478	P07686	HEXB	prot1702	Q9H173	SIL1	0.479532	3.05575e-09
prot453	P06681	C2	prot1963	A0A096LPE2	SAA2-SAA4	0.47953	3.05603e-09
prot370	P02763	ORM1	prot1458	Q8IZP7	HS6ST3	-0.479528	3.05676e-09
prot628	P14618-2	PKM	prot693	Q5T985	ITIH2	-0.479523	3.05808e-09
prot1312	Q5BLP8	C4orf48	prot1327	Q5VSG8	MANEAL	0.479519	3.05906e-09
prot284	P01008	SERPINC1	prot743	P22748	CA4	-0.479514	3.0603e-09
prot540	P0DMV9	HSPA1A	prot1202	Q14165	MLEC	0.479512	3.06097e-09
prot1048	P63313	TMSB10	prot1893	Q9UN36-2	NDRG2	0.479512	3.06098e-09
prot1286	Q16706	MAN2A1	prot1495	Q8NCW5-2	NNRE	0.479508	3.06191e-09
prot96	O14917	PCDH17	prot216	O94772	LY6H	0.479504	3.06291e-09
prot1316	Q5JRA6-2	MIA3	prot1487	Q8NBI6	XXYLT1	0.479499	3.06442e-09
prot506	P08697	SERPINF2	prot830	P33151	CDH5	0.479498	3.06445e-09
prot1106	Q03591	CFHR1	prot1677	B7ZLJ8	SEZ6L	-0.479496	3.06503e-09
prot1294	Q24JP5	TMEM132A	prot2031	M0QZL2	MEGF8	0.479492	3.06611e-09
prot1567	Q969P0-3	IGSF8	prot1673	A0A087X0T8	CADM1	0.479492	3.06615e-09
prot1046	E5RJR5	SKP1	prot1822	Q9P2E7-2	PCDH10	0.479488	3.06721e-09
prot8	P01615	IGKV2D28	prot373	P02774	GC	0.479487	3.06742e-09
prot830	P33151	CDH5	prot1744	Q9HCB6	SPON1	-0.479485	3.06812e-09
prot747	P23083	IGHV12	prot1472	Q8N3J6-2	CADM2	-0.479483	3.06861e-09
prot7	A0A075B6K4	IGLV310	prot1178	Q13554-7	CAMK2B	-0.479477	3.07011e-09
prot277	P00740-2	F9	prot1868	Q9UKB5	AJAP1	-0.479476	3.07048e-09
prot570	P11142	HSPA8	prot1581	Q96FE7-4	PIK3IP1	0.479475	3.0706e-09
prot1178	Q13554-7	CAMK2B	prot1459	Q8IZS8	CACNA2D3	0.479474	3.07103e-09
prot829	P32119	PRDX2	prot1023	P61604	HSPE1	0.479462	3.07402e-09
prot410	P04406	GAPDH	prot1759	Q9NPR2-2	SEM4B	0.479462	3.07405e-09
prot378	P02790	HPX	prot1494	Q8NCL4	GALNT6	-0.47946	3.0747e-09
prot462	P07195	LDHB	prot1438	Q8IV08	PLD3	0.479458	3.07513e-09
prot453	P06681	C2	prot756	P23470-2	PTPRG	-0.479453	3.07646e-09
prot110	H9KV31	NCAM2	prot1118	Q06481	APLP2	0.479453	3.07646e-09
prot120	O43291	SPINT2	prot310	P01599	IGKV117	-0.479451	3.0769e-09
prot250	O95633-2	FSTL3	prot1187	Q13740-2	ALCAM	-0.479447	3.07798e-09
prot1118	Q06481	APLP2	prot1377	Q6UXK5	LRRN1	0.479443	3.07902e-09
prot410	P04406	GAPDH	prot815	P30530-2	AXL	0.479442	3.07927e-09
prot485	P07998	RNASE1	prot1411	Q86SF2	GALNT7	0.479442	3.07945e-09
prot860	F5H5Q2	ACVR1B	prot1400	Q7Z5A7-2	TAFA5	0.47944	3.07991e-09
prot176	B4DKD2	ADAM11	prot1046	E5RJR5	SKP1	0.479439	3.08016e-09
prot325	P01742	IGHV169	prot875	P40925	MDH1	-0.479431	3.08217e-09
prot185	O75223	GGCT	prot474	P07360	C8G	-0.47943	3.0825e-09
prot229	O94991	SLITRK5	prot1275	Q16568	CARTPT	0.479429	3.08275e-09
prot748	P23142	FBLN1	prot1406	Q7Z7G0	ABI3BP	0.479429	3.08282e-09
prot1867	Q9UK55	SERPINA10	prot2025	H3BLU2	LSAMP	-0.479429	3.08287e-09
prot1067	P80108	GPLD1	prot1880	Q9ULF5	SLC39A10	-0.479428	3.08296e-09
prot302	P01213	PDYN	prot1822	Q9P2E7-2	PCDH10	0.479428	3.0832e-09
prot1104	Q03167-2	TGFBR3	prot1730	Q9H8L6	MMRN2	0.479426	3.08356e-09
prot206	O75882-2	ATRN	prot980	P55285-2	CADH6	-0.479426	3.08363e-09
prot362	P02748	C9	prot1933	Q9Y5I4	PCDHAC2	-0.479425	3.08398e-09
prot1408	Q7Z7M0	MEGF8	prot1802	Q9NZ94-3	NLGN3	0.479421	3.08501e-09
prot541	P0DOY3	IGLC3	prot2038	V9GYM3	APOA2	0.479419	3.08556e-09
prot291	Q5H9A7	TIMP1	prot368	Q5VY30	RBP4	0.479415	3.08657e-09
prot618	P14151	SELL	prot1159	Q13228	SELENBP1	-0.479414	3.08681e-09
prot581	P12109	COL6A1	prot1527	Q8WXD2	SCG3	0.479402	3.09008e-09
prot1028	J3KMY5	NPC2	prot1618	Q99523	SORT1	0.4794	3.09041e-09
prot26	A0A0B4J1Y9	IGHV372	prot566	P11021	HSPA5	-0.4794	3.0905e-09
prot186	O75326	SEMA7A	prot1895	Q9UN70	PCDHGC3	0.479395	3.09176e-09
prot514	P09211	GSTP1	prot778	P26572	MGAT1	0.479395	3.09193e-09
prot403	E9PIM6	THY1	prot747	P23083	IGHV12	-0.479394	3.09218e-09
prot2005	E7ESV6	ADGRL3	prot2038	V9GYM3	APOA2	-0.479393	3.09237e-09
prot404	P04217	A1BG	prot1871	Q9UKM7	MAN1B1	-0.479389	3.09348e-09
prot729	P22061	PCMT1	prot1428	Q86Y38	XYLT1	0.479386	3.09424e-09
prot1428	Q86Y38	XYLT1	prot1471	A0A0C4DGI5	TAFA2	0.479383	3.09511e-09
prot287	P01019	AGT	prot1776	Q9NS98	SEMA3G	0.479382	3.09537e-09
prot450	P06331	IGHV434	prot1994	B4E1Z4	AL645922.1	0.47938	3.09577e-09
prot1242	Q15262	PTPRK	prot1595	Q96JF0	ST6GAL2	0.479379	3.09608e-09
prot277	P00740-2	F9	prot1813	Q9P0K9	FRRS1L	-0.479379	3.09618e-09
prot295	A9UJN9	PDGFB	prot859	P36871	PGM1	0.479371	3.09812e-09
prot362	P02748	C9	prot1458	Q8IZP7	HS6ST3	-0.479371	3.09817e-09
prot1200	Q14118	DAG1	prot1975	A0A0G2JMB2	IGHA2	-0.479369	3.0988e-09
prot185	O75223	GGCT	prot292	P01034	CST3	0.479369	3.09887e-09
prot762	P23582	NPPC	prot1859	Q9UJ99	CDH22	0.479368	3.09894e-09
prot355	P02679	FGG	prot1680	Q9BZC7-2	ABCA2	-0.479367	3.09932e-09
prot1209	Q14393-2	GAS6	prot1645	Q9BRK3-2	MXRA8	0.479366	3.09949e-09
prot12	A0A087WSY6	IGKV3D15	prot353	P02671	FGA	0.479365	3.09974e-09
prot1411	Q86SF2	GALNT7	prot1673	A0A087X0T8	CADM1	0.479363	3.10036e-09
prot892	P43652	AFM	prot1118	Q06481	APLP2	-0.479362	3.10065e-09
prot692	P19652	ORM2	prot1892	Q9UMX5	NENF	-0.479357	3.102e-09
prot1796	Q9NYQ8	FAT2	prot1948	Q9Y6N8	CDH10	0.479355	3.10254e-09
prot476	P07585	DCN	prot1597	Q96KG7	MEGF10	-0.479353	3.10305e-09
prot1146	Q12805-2	FBLN3	prot1804	B4E3Q4	ADA2	0.47935	3.10371e-09
prot800	P29622	SERPINA4	prot866	P37837	TALDO1	-0.479346	3.10491e-09
prot828	P32004-3	L1CAM	prot1748	Q9HCU0	CD248	0.479345	3.10514e-09
prot292	P01034	CST3	prot1813	Q9P0K9	FRRS1L	0.479343	3.10568e-09
prot147	O60243	HS6ST1	prot512	P09104	ENO2	0.479343	3.10579e-09
prot612	P13796	LCP1	prot1782	Q9NTU7	CBLN4	-0.479342	3.1061e-09
prot69	F8W785	GOLIM4	prot1151	Q12907	LMAN2	0.479341	3.1063e-09
prot1495	Q8NCW5-2	NNRE	prot1590	Q96ID5	IGSF21	0.479341	3.10634e-09
prot451	P06396	GSN	prot688	P19320	VCAM1	0.479341	3.10637e-09
prot267	P00450	CP	prot281	P00748	F12	0.479338	3.10694e-09
prot250	O95633-2	FSTL3	prot1183	Q13641	TPBG	-0.479338	3.10703e-09
prot694	P19827	ITIH1	prot1819	Q9P232	CNTN3	-0.479338	3.10713e-09
prot1566	Q969H8	MYDGF	prot1984	A0A0U1RQC5	NRXN3	0.479337	3.10731e-09
prot1464	Q8N126	CADM3	prot1952	A0A075B6K5	IGLV39	-0.479331	3.10896e-09
prot1212	Q14515	SPARCL1	prot1219	Q14697	GANAB	0.479329	3.10939e-09
prot308	P01594	IGKV133	prot1546	Q92752	TNR	-0.479327	3.1099e-09
prot454	P06727	APOA4	prot1819	Q9P232	CNTN3	-0.479325	3.11048e-09
prot335	P01860	IGHG3	prot1487	Q8NBI6	XXYLT1	-0.479325	3.11052e-09
prot1120	Q06830	PRDX1	prot1926	A0A087X054	HYOU1	0.47932	3.11197e-09
prot641	P15291-2	B4GT1	prot1164	Q13332-3	PTPRS	0.479315	3.11328e-09
prot684	P19021	PAM	prot762	P23582	NPPC	0.479312	3.11408e-09
prot92	O14791	APOL1	prot757	P23471-2	PTPRZ1	-0.47931	3.11463e-09
prot242	O95445	APOM	prot1219	Q14697	GANAB	-0.479306	3.11552e-09
prot285	P01009	SERPINA1	prot553	P10586-2	PTPRF	-0.479305	3.11582e-09
prot295	A9UJN9	PDGFB	prot1501	Q8NFZ4	NLGN2	0.479302	3.11663e-09
prot262	P00338	LDHA	prot1067	P80108	GPLD1	-0.479297	3.11813e-09
prot575	P11362-20	FGFR1	prot743	P22748	CA4	0.47929	3.11987e-09
prot973	P55058	PLTP	prot1907	Q9Y240	CLEC11A	0.479288	3.12035e-09
prot1177	E7EVP0	PNOC	prot1447	Q8IWV2	CNTN4	0.479285	3.12121e-09
prot120	O43291	SPINT2	prot364	P02750	LRG1	-0.479285	3.12135e-09
prot756	P23470-2	PTPRG	prot923	G3XAP6	COMP	-0.479284	3.12156e-09
prot275	P00738	HP	prot353	P02671	FGA	0.479282	3.12192e-09
prot424	P05067-11	APP	prot1280	Q16627	CCL14	-0.479281	3.12241e-09
prot129	O43529	CHST10	prot747	P23083	IGHV12	-0.47928	3.12253e-09
prot39	A0A0C4DH72	IGKV16	prot471	P07357	C8A	0.47928	3.12266e-09
prot363	P02749	APOH	prot1242	Q15262	PTPRK	-0.479279	3.12278e-09
prot19	A0A0B4J1U7	IGHV61	prot1952	A0A075B6K5	IGLV39	0.479279	3.12286e-09
prot1427	A0A0A6YYA0	TMED7-TICAM2	prot1459	Q8IZS8	CACNA2D3	0.479279	3.12288e-09
prot45	A2NJV5	IGKV229	prot338	P01876	IGHA1	0.479277	3.12327e-09
prot1497	Q8NES3	LFNG	prot1556	Q92896	GLG1	0.479271	3.12506e-09
prot628	P14618-2	PKM	prot2011	E9PL83	ADM	0.479271	3.12509e-09
prot109	O15354	GPR37	prot353	P02671	FGA	-0.479269	3.1254e-09
prot26	A0A0B4J1Y9	IGHV372	prot1882	Q9ULI3	HEG1	-0.479268	3.12576e-09
prot401	P04196	HRG	prot1200	Q14118	DAG1	-0.479268	3.12589e-09
prot1585	Q96GW7	BCAN	prot1867	Q9UK55	SERPINA10	-0.479268	3.12592e-09
prot1386	Q6ZRP7	QSOX2	prot1397	Q7Z3B1	NEGR1	0.479265	3.12649e-09
prot197	O75509	TNFRSF21	prot661	P16519-2	PCSK2	0.479262	3.12738e-09
prot186	O75326	SEMA7A	prot692	P19652	ORM2	-0.479262	3.12746e-09
prot1306	Q53EL9-3	SEZ6	prot2038	V9GYM3	APOA2	-0.47926	3.12797e-09
prot523	P09603	CSF1	prot1098	Q02487-2	DSC2	0.47926	3.12802e-09
prot1759	Q9NPR2-2	SEM4B	prot1800	Q9NZ53	PODXL2	0.479257	3.1287e-09
prot408	I3L145	SHBG	prot1294	Q24JP5	TMEM132A	-0.479256	3.12904e-09
prot1394	Q7LFX5	CHST15	prot1554	Q92859-3	NEO1	0.479253	3.12971e-09
prot673	P17677	GAP43	prot2006	E7ETH0	CFI	-0.479246	3.13159e-09
prot490	P08185	SERPINA6	prot1487	Q8NBI6	XXYLT1	-0.479246	3.13175e-09
prot980	P55285-2	CADH6	prot1494	Q8NCL4	GALNT6	0.479246	3.1318e-09
prot115	O43157-2	PLXNB1	prot1790	Q9NY47-2	CACNA2D2	0.479239	3.13351e-09
prot754	P23468	PTPRD	prot1904	Q9UQM7	CAMK2A	0.479239	3.13361e-09
prot109	O15354	GPR37	prot733	P22304	IDS	0.479238	3.13398e-09
prot4	A0A075B6I9	IGLV746	prot20	A0A0B4J1V0	IGHV315	0.479234	3.13497e-09
prot334	P01859	IGHG2	prot1711	Q9H2X0	CHRD	-0.479232	3.13541e-09
prot353	P02671	FGA	prot638	P15151-3	PVR	-0.47923	3.13598e-09
prot186	O75326	SEMA7A	prot208	O75976	CPD	0.479228	3.13656e-09
prot937	F5GZ08	APLP1	prot1646	Q9BRK5	SDF4	0.479226	3.137e-09
prot447	P06307	CCK	prot784	P27824	CANX	0.479225	3.13734e-09
prot277	P00740-2	F9	prot512	P09104	ENO2	-0.479222	3.13811e-09
prot186	O75326	SEMA7A	prot1108	Q04756	HGFAC	-0.47922	3.13881e-09
prot1538	Q92563	SPOCK2	prot1666	Q9BXJ3	C1QTNF4	0.479214	3.14026e-09
prot815	P30530-2	AXL	prot1446	Q8IWU5-2	SULF2	0.479214	3.14039e-09
prot148	O60245	PCDH7	prot267	P00450	CP	-0.479211	3.14117e-09
prot1084	P98172	EFNB1	prot1447	Q8IWV2	CNTN4	0.47921	3.14151e-09
prot107	O15240	VGF	prot859	P36871	PGM1	0.479209	3.14167e-09
prot1728	Q9H7Y0	DIPK2B	prot1947	Q9Y6N7-4	ROBO1	0.479209	3.1417e-09
prot1566	Q969H8	MYDGF	prot1681	A0A087WZS0	LYNX1	0.479208	3.14201e-09
prot92	O14791	APOL1	prot743	P22748	CA4	-0.479207	3.14218e-09
prot335	P01860	IGHG3	prot1458	Q8IZP7	HS6ST3	-0.479202	3.14368e-09
prot368	Q5VY30	RBP4	prot838	P35052	GPC1	-0.479201	3.1438e-09
prot630	P14625	HSP90B1	prot959	P54289-2	CACNA2D1	0.4792	3.14416e-09
prot988	E9PLK3	NPEPPS	prot1533	Q8WZA1	POMGNT1	0.4792	3.14423e-09
prot1408	Q7Z7M0	MEGF8	prot1914	Q9Y287	ITM2B	0.479199	3.14449e-09
prot391	P04066	FUCA1	prot1914	Q9Y287	ITM2B	0.479198	3.14453e-09
prot1533	Q8WZA1	POMGNT1	prot1921	Q9Y2T3	GDA	0.479197	3.14495e-09
prot738	I6LM06	FGFR3	prot1806	Q9NZP8	C1RL	-0.479192	3.14618e-09
prot694	P19827	ITIH1	prot1782	Q9NTU7	CBLN4	-0.479192	3.14618e-09
prot325	P01742	IGHV169	prot1776	Q9NS98	SEMA3G	-0.479191	3.14659e-09
prot578	P11717	IGF2R	prot1914	Q9Y287	ITM2B	0.479189	3.14719e-09
prot190	O75368	SH3BGRL	prot1650	K7EKV3	RTBDN	0.479189	3.1472e-09
prot478	P07686	HEXB	prot1501	Q8NFZ4	NLGN2	0.479185	3.14815e-09
prot363	P02749	APOH	prot747	P23083	IGHV12	0.479185	3.14816e-09
prot758	P23515	OMG	prot1327	Q5VSG8	MANEAL	0.479183	3.14865e-09
prot1164	Q13332-3	PTPRS	prot1411	Q86SF2	GALNT7	0.47918	3.14949e-09
prot147	O60243	HS6ST1	prot1214	Q14520-2	HABP2	-0.47918	3.14956e-09
prot1182	Q13634-2	CDH18	prot1500	Q8NFY4-6	SEM6D	0.47918	3.1496e-09
prot257	O95967	EFEMP2	prot1882	Q9ULI3	HEG1	-0.479179	3.14971e-09
prot1399	Q7Z553	MDGA2	prot1428	Q86Y38	XYLT1	0.479179	3.14985e-09
prot1502	Q8NFZ8	CADM4	prot1666	Q9BXJ3	C1QTNF4	0.479178	3.15016e-09
prot347	P02462-2	COL4A1	prot1034	P62328	TMSB4X	0.479172	3.15166e-09
prot287	P01019	AGT	prot310	P01599	IGKV117	-0.479172	3.15183e-09
prot652	P16035	TIMP2	prot842	P35442	THBS2	0.47917	3.15231e-09
prot479	P07711	CTSL	prot2030	K7ELL7	PRKCSH	0.479167	3.15294e-09
prot1280	Q16627	CCL14	prot1373	Q6UXD5-3	SEZ6L2	-0.479164	3.15385e-09
prot212	O94760	DDAH1	prot512	P09104	ENO2	0.479157	3.15565e-09
prot1084	P98172	EFNB1	prot1559	Q92932	PTPRN2	0.479157	3.15577e-09
prot1802	Q9NZ94-3	NLGN3	prot1926	A0A087X054	HYOU1	0.479153	3.15677e-09
prot426	P05090	APOD	prot779	P26992	CNTFR	-0.47915	3.15768e-09
prot744	P22792	CPN2	prot1620	Q99574	SERPINI1	-0.479147	3.15859e-09
prot652	P16035	TIMP2	prot1280	Q16627	CCL14	0.479144	3.15928e-09
prot371	P02765	AHSG	prot875	P40925	MDH1	-0.479143	3.15961e-09
prot1471	A0A0C4DGI5	TAFA2	prot1884	Q9ULP0-2	NDRG4	0.479138	3.1608e-09
prot1130	Q08431	MFGE8	prot1742	Q5VT82	PCDH9	0.479135	3.16179e-09
prot310	P01599	IGKV117	prot1497	Q8NES3	LFNG	-0.47913	3.1631e-09
prot370	P02763	ORM1	prot639	P15169	CPN1	0.479126	3.16412e-09
prot369	P02760	AMBP	prot795	P29218	IMPA1	-0.479125	3.16444e-09
prot1275	Q16568	CARTPT	prot1970	A0A0C4DH35	IGHV335	-0.479124	3.1646e-09
prot1418	Q86UN2	RTN4RL1	prot1556	Q92896	GLG1	0.479122	3.16535e-09
prot903	P47972	NPTX2	prot1871	Q9UKM7	MAN1B1	0.47912	3.16578e-09
prot373	P02774	GC	prot673	P17677	GAP43	-0.479119	3.16595e-09
prot7	A0A075B6K4	IGLV310	prot1721	Q9H4D0	CLSTN2	-0.479118	3.16624e-09
prot19	A0A0B4J1U7	IGHV61	prot120	O43291	SPINT2	-0.479118	3.16634e-09
prot485	P07998	RNASE1	prot2025	H3BLU2	LSAMP	0.479117	3.16653e-09
prot733	P22304	IDS	prot1567	Q969P0-3	IGSF8	0.479117	3.16656e-09
prot1413	Q86SR1	GALNT10	prot2025	H3BLU2	LSAMP	0.479113	3.16773e-09
prot262	P00338	LDHA	prot1666	Q9BXJ3	C1QTNF4	0.479103	3.1704e-09
prot1012	P60983	GMFB	prot1359	Q6UVK1	CSPG4	0.479101	3.17111e-09
prot175	E7EWD3	ADAM23	prot638	P15151-3	PVR	0.479098	3.1717e-09
prot547	P10253	GAA	prot1438	Q8IV08	PLD3	0.479098	3.17188e-09
prot91	O14786	NRP1	prot771	P25311	AZGP1	-0.479096	3.17226e-09
prot214	O94769	ECM2	prot1634	Q99983	OMD	0.479095	3.1725e-09
prot707	P20774	OGN	prot1119	Q06828	FMOD	0.479092	3.17331e-09
prot1495	Q8NCW5-2	NNRE	prot1759	Q9NPR2-2	SEM4B	0.479092	3.17351e-09
prot1802	Q9NZ94-3	NLGN3	prot1948	Q9Y6N8	CDH10	0.479091	3.17359e-09
prot350	K7ERI9	APOC1	prot1487	Q8NBI6	XXYLT1	-0.479091	3.17365e-09
prot1683	Q9BZR6	RTN4R	prot1973	A0A0D9SF30	NCAM1	0.479091	3.17366e-09
prot20	A0A0B4J1V0	IGHV315	prot1214	Q14520-2	HABP2	0.479086	3.17507e-09
prot12	A0A087WSY6	IGKV3D15	prot1893	Q9UN36-2	NDRG2	-0.479085	3.17544e-09
prot175	E7EWD3	ADAM23	prot305	P01303	NPY	0.479084	3.17552e-09
prot795	P29218	IMPA1	prot1813	Q9P0K9	FRRS1L	0.479082	3.17608e-09
prot557	P10643	C7	prot1240	Q15256	PTPRR	-0.479081	3.17649e-09
prot581	P12109	COL6A1	prot1472	Q8N3J6-2	CADM2	0.479078	3.17723e-09
prot289	P01024	C3	prot1965	A0A0A0MTQ4	RGMA	-0.479078	3.17739e-09
prot214	O94769	ECM2	prot587	P12259	F5	0.479077	3.17764e-09
prot474	P07360	C8G	prot1524	Q8WVQ1-3	CANT1	-0.479074	3.17823e-09
prot589	P12277	CKB	prot1023	P61604	HSPE1	0.479069	3.17972e-09
prot1683	Q9BZR6	RTN4R	prot1859	Q9UJ99	CDH22	0.479068	3.17997e-09
prot1553	Q92854	SEMA4D	prot2006	E7ETH0	CFI	-0.479064	3.18095e-09
prot7	A0A075B6K4	IGLV310	prot1447	Q8IWV2	CNTN4	-0.479059	3.18251e-09
prot1566	Q969H8	MYDGF	prot1567	Q969P0-3	IGSF8	0.479058	3.18258e-09
prot1623	Q99674	CGREF1	prot1830	Q9UBQ6	EXTL2	0.479054	3.18377e-09
prot1030	P61970	NUTF2	prot1140	Q10472	GALNT1	0.479053	3.18416e-09
prot262	P00338	LDHA	prot888	P43121	MCAM	0.47905	3.18482e-09
prot1529	Q8WY21-4	SORC1	prot1666	Q9BXJ3	C1QTNF4	0.479048	3.18558e-09
prot125	O43493-2	TGOLN2	prot1118	Q06481	APLP2	0.47904	3.18752e-09
prot1120	Q06830	PRDX1	prot1892	Q9UMX5	NENF	0.479037	3.1886e-09
prot1116	Q06033-2	ITIH3	prot1123	Q07954	LRP1	-0.479037	3.1886e-09
prot354	P02675	FGB	prot1952	A0A075B6K5	IGLV39	0.479029	3.19079e-09
prot462	P07195	LDHB	prot1721	Q9H4D0	CLSTN2	0.479028	3.1909e-09
prot190	O75368	SH3BGRL	prot1794	Q9NY97-2	B3GN2	0.479025	3.19183e-09
prot879	P41271	NBL1	prot1554	Q92859-3	NEO1	0.479022	3.19267e-09
prot116	O43173	ST8SIA3	prot376	P02787	TF	-0.47902	3.19301e-09
prot638	P15151-3	PVR	prot1884	Q9ULP0-2	NDRG4	0.479019	3.19351e-09
prot506	P08697	SERPINF2	prot1130	Q08431	MFGE8	-0.479018	3.1937e-09
prot216	O94772	LY6H	prot289	P01024	C3	-0.479008	3.19645e-09
prot821	P31150	GDI1	prot1800	Q9NZ53	PODXL2	0.479007	3.19682e-09
prot780	P27169	PON1	prot1567	Q969P0-3	IGSF8	-0.479006	3.19687e-09
prot73	O00533	CHL1	prot310	P01599	IGKV117	-0.479006	3.19691e-09
prot455	P06733	ENO1	prot1176	A0A1B0GTP7	ASAH1	0.479004	3.19748e-09
prot1533	Q8WZA1	POMGNT1	prot1777	Q9NSC7	ST6GALNAC1	0.479003	3.19778e-09
prot8	P01615	IGKV2D28	prot729	P22061	PCMT1	-0.479002	3.198e-09
prot1386	Q6ZRP7	QSOX2	prot1800	Q9NZ53	PODXL2	0.478999	3.19877e-09
prot553	P10586-2	PTPRF	prot1598	Q96KN2	CNDP1	0.478999	3.199e-09
prot388	P04004	VTN	prot829	P32119	PRDX2	-0.478998	3.19912e-09
prot267	P00450	CP	prot1499	Q8NFT8	DNER	-0.478994	3.20021e-09
prot1012	P60983	GMFB	prot1048	P63313	TMSB10	0.478991	3.20117e-09
prot190	O75368	SH3BGRL	prot984	P55290	CDH13	0.478984	3.20289e-09
prot201	O75711	SCRG1	prot1555	Q92876	KLK6	0.478975	3.20554e-09
prot103	O15197-3	EPHB6	prot385	P03952	KLKB1	-0.478973	3.20609e-09
prot1178	Q13554-7	CAMK2B	prot1892	Q9UMX5	NENF	0.47897	3.20699e-09
prot224	O94919	ENDOD1	prot485	P07998	RNASE1	0.478969	3.20724e-09
prot747	P23083	IGHV12	prot1787	Q9NX62	IMPAD1	-0.47896	3.20949e-09
prot1437	Q8IUX7	AEBP1	prot1836	Q9UBX7-1	KLK11	0.478956	3.21072e-09
prot42	A0A0J9YXX1	IGHV5101	prot280	P00747	PLG	0.478955	3.211e-09
prot407	P04275	VWF	prot680	P18206-2	VCL	0.478954	3.21125e-09
prot778	P26572	MGAT1	prot1487	Q8NBI6	XXYLT1	0.478953	3.2116e-09
prot216	O94772	LY6H	prot693	Q5T985	ITIH2	-0.478953	3.21161e-09
prot978	P55268	LAMB2	prot1892	Q9UMX5	NENF	0.478952	3.21169e-09
prot197	O75509	TNFRSF21	prot1511	Q8TCZ2	CD99L2	0.478952	3.21192e-09
prot1202	Q14165	MLEC	prot2023	H0YDE5	KIAA1549L	0.478946	3.21358e-09
prot7	A0A075B6K4	IGLV310	prot602	P13591	NCAM1	-0.478941	3.21486e-09
prot1857	Q9UIW2	PLXNA1	prot1914	Q9Y287	ITM2B	0.478923	3.21974e-09
prot733	P22304	IDS	prot988	E9PLK3	NPEPPS	0.478923	3.21974e-09
prot888	P43121	MCAM	prot1120	Q06830	PRDX1	0.478922	3.22006e-09
prot479	P07711	CTSL	prot481	P07858	CTSB	0.478921	3.2205e-09
prot506	P08697	SERPINF2	prot1847	Q9UHG2	PCSK1N	-0.4789	3.22624e-09
prot553	P10586-2	PTPRF	prot1497	Q8NES3	LFNG	0.478899	3.22647e-09
prot1497	Q8NES3	LFNG	prot1567	Q969P0-3	IGSF8	0.478898	3.22663e-09
prot783	P27797	CALR	prot1707	Q5T123	SH3BGRL3	0.478893	3.22805e-09
prot1550	Q92823-2	NRCAM	prot1727	Q9H741	C12orf49	0.47889	3.22904e-09
prot424	P05067-11	APP	prot447	P06307	CCK	0.478888	3.22946e-09
prot756	P23470-2	PTPRG	prot985	P55291	CDH15	0.478883	3.23103e-09
prot7	A0A075B6K4	IGLV310	prot754	P23468	PTPRD	-0.478882	3.23132e-09
prot1327	Q5VSG8	MANEAL	prot1538	Q92563	SPOCK2	0.478875	3.23314e-09
prot523	P09603	CSF1	prot1028	J3KMY5	NPC2	0.478872	3.23386e-09
prot462	P07195	LDHB	prot1842	Q9UGM5	FETUB	-0.478871	3.23418e-09
prot90	O14773	TPP1	prot1620	Q99574	SERPINI1	0.478871	3.23424e-09
prot1256	Q15768	EFNB3	prot1749	Q9HCU4	CELSR2	0.478864	3.23622e-09
prot1411	Q86SF2	GALNT7	prot1500	Q8NFY4-6	SEM6D	0.478863	3.2365e-09
prot1361	Q6UW01	CBLN3	prot1553	Q92854	SEMA4D	0.478862	3.23674e-09
prot19	A0A0B4J1U7	IGHV61	prot384	P03951	F11	0.478861	3.23704e-09
prot821	P31150	GDI1	prot1443	Q8IW52	SLITRK4	0.47886	3.23717e-09
prot784	P27824	CANX	prot1351	Q6NW40	RGMB	0.478852	3.2394e-09
prot598	P13473-2	LAMP2	prot1704	Q9H1U4	MEGF9	0.478844	3.24165e-09
prot195	O75493	CA11	prot1078	P98095-2	FBLN2	0.478844	3.24185e-09
prot1328	A0A0A0MQY7	CACHD1	prot1413	Q86SR1	GALNT10	0.478844	3.24187e-09
prot110	H9KV31	NCAM2	prot1435	Q8IUK8	CBLN2	0.478841	3.24269e-09
prot1024	P61626	LYZ	prot1129	Q08380	LGALS3BP	0.478839	3.24328e-09
prot460	P07093-2	SERPINE2	prot462	P07195	LDHB	0.478837	3.2437e-09
prot234	O95185-2	UNC5C	prot325	P01742	IGHV169	-0.478837	3.24373e-09
prot364	P02750	LRG1	prot1316	Q5JRA6-2	MIA3	-0.478834	3.24466e-09
prot896	I3L0N3	NSF	prot1058	P78324	SIRPA	0.47883	3.24557e-09
prot276	P00739	HPR	prot378	P02790	HPX	0.47883	3.24576e-09
prot1140	Q10472	GALNT1	prot1782	Q9NTU7	CBLN4	0.478829	3.24596e-09
prot541	P0DOY3	IGLC3	prot1948	Q9Y6N8	CDH10	-0.478827	3.24642e-09
prot454	P06727	APOA4	prot1677	B7ZLJ8	SEZ6L	-0.478821	3.24817e-09
prot216	O94772	LY6H	prot724	P21802-8	FGFR2	0.478817	3.24936e-09
prot280	P00747	PLG	prot778	P26572	MGAT1	-0.478817	3.24937e-09
prot11	A0A075B6S5	IGKV127	prot1511	Q8TCZ2	CD99L2	-0.478814	3.25e-09
prot363	P02749	APOH	prot1351	Q6NW40	RGMB	-0.478811	3.25102e-09
prot808	P30086	PEBP1	prot918	P49257	LMAN1	0.478811	3.25107e-09
prot208	O75976	CPD	prot1446	Q8IWU5-2	SULF2	0.478804	3.25282e-09
prot168	O60888-3	CUTA	prot277	P00740-2	F9	-0.478804	3.25291e-09
prot267	P00450	CP	prot830	P33151	CDH5	0.478803	3.25328e-09
prot234	O95185-2	UNC5C	prot784	P27824	CANX	0.478801	3.25373e-09
prot313	P01619	IGKV320	prot401	P04196	HRG	0.4788	3.25392e-09
prot115	O43157-2	PLXNB1	prot400	P04180	LCAT	0.478796	3.25502e-09
prot371	P02765	AHSG	prot512	P09104	ENO2	-0.478792	3.25634e-09
prot396	A0A0A0MSC4	PDGFA	prot431	P05160	F13B	-0.47879	3.2568e-09
prot1104	Q03167-2	TGFBR3	prot1997	C9J2H1	ITIH5	0.478789	3.25712e-09
prot1187	Q13740-2	ALCAM	prot1425	Q86X29-6	LSR	0.478789	3.25716e-09
prot466	P07237	P4HB	prot589	P12277	CKB	0.478788	3.25725e-09
prot23	A0A0B4J1X5	IGHV374	prot1965	A0A0A0MTQ4	RGMA	-0.478785	3.25833e-09
prot85	O14594	NCAN	prot1721	Q9H4D0	CLSTN2	0.478779	3.25999e-09
prot1254	Q15582	TGFBI	prot1993	B4DPQ0	C1R	0.478777	3.26034e-09
prot896	I3L0N3	NSF	prot1550	Q92823-2	NRCAM	0.478775	3.26107e-09
prot838	P35052	GPC1	prot1100	Q02809	PLOD1	0.478774	3.26132e-09
prot1269	Q16288-2	NTRK3	prot1497	Q8NES3	LFNG	0.478772	3.26191e-09
prot1776	Q9NS98	SEMA3G	prot1879	F5H5X9	CDH7	0.47877	3.26248e-09
prot1447	Q8IWV2	CNTN4	prot1681	A0A087WZS0	LYNX1	0.478763	3.26447e-09
prot1595	Q96JF0	ST6GAL2	prot1615	Q99435-4	NELL2	0.478762	3.26452e-09
prot422	P05060	CHGB	prot988	E9PLK3	NPEPPS	0.478761	3.26489e-09
prot383	P03950	ANG	prot1603	Q96NZ9	PRAP1	0.478755	3.2667e-09
prot1106	Q03591	CFHR1	prot1458	Q8IZP7	HS6ST3	-0.478754	3.26675e-09
prot412	P04433	IGKV311	prot1458	Q8IZP7	HS6ST3	-0.478754	3.26695e-09
prot305	P01303	NPY	prot1214	Q14520-2	HABP2	-0.478753	3.2671e-09
prot277	P00740-2	F9	prot1123	Q07954	LRP1	-0.478752	3.26733e-09
prot68	O00451	GFRA2	prot490	P08185	SERPINA6	-0.478752	3.26752e-09
prot1533	Q8WZA1	POMGNT1	prot1744	Q9HCB6	SPON1	0.47875	3.26797e-09
prot110	H9KV31	NCAM2	prot795	P29218	IMPA1	0.478747	3.26887e-09
prot82	O14514	ADGRB1	prot566	P11021	HSPA5	0.478747	3.26889e-09
prot1829	Q9UBP4	DKK3	prot1952	A0A075B6K5	IGLV39	-0.478744	3.26979e-09
prot316	P01700	IGLV147	prot1914	Q9Y287	ITM2B	-0.478743	3.26987e-09
prot1354	Q6P9A2	GALNT18	prot1488	Q8NBJ4-2	GOLM1	0.478736	3.27194e-09
prot294	P01042-2	KNG1	prot1046	E5RJR5	SKP1	-0.478735	3.27232e-09
prot784	P27824	CANX	prot1354	Q6P9A2	GALNT18	0.478734	3.27246e-09
prot333	P01857	IGHG1	prot1202	Q14165	MLEC	-0.478733	3.27276e-09
prot212	O94760	DDAH1	prot284	P01008	SERPINC1	-0.478733	3.27292e-09
prot92	O14791	APOL1	prot313	P01619	IGKV320	0.478731	3.27347e-09
prot762	P23582	NPPC	prot964	E9PG71	EPHA4	0.47873	3.27357e-09
prot332	P01834	IGKC	prot1362	Q6UWH4-2	GASK1B	-0.478723	3.27567e-09
prot313	P01619	IGKV320	prot979	P55283	CDH4	-0.478716	3.27749e-09
prot250	O95633-2	FSTL3	prot1447	Q8IWV2	CNTN4	-0.478714	3.2781e-09
prot98	O15031	PLXNB2	prot209	O76061	STC2	0.478713	3.27828e-09
prot214	O94769	ECM2	prot1198	Q14112	NID2	0.478711	3.27907e-09
prot421	P05026-2	AT1B1	prot1187	Q13740-2	ALCAM	0.478708	3.2797e-09
prot429	P05154	SERPINA5	prot1947	Q9Y6N7-4	ROBO1	-0.478708	3.27987e-09
prot120	O43291	SPINT2	prot1790	Q9NY47-2	CACNA2D2	0.478706	3.28048e-09
prot90	O14773	TPP1	prot1119	Q06828	FMOD	0.478705	3.28063e-09
prot758	P23515	OMG	prot964	E9PG71	EPHA4	0.478704	3.2808e-09
prot1996	B7ZKJ8	ITIH4	prot2023	H0YDE5	KIAA1549L	-0.478701	3.28172e-09
prot398	P04156-2	PRIO	prot694	P19827	ITIH1	-0.478698	3.28249e-09
prot43	A0M8Q6	IGLC7	prot53	B9A064	IGLL5	0.478698	3.28259e-09
prot202	O75752	B3GALNT1	prot1355	Q6PCB0	VWA1	0.478696	3.28329e-09
prot50	A6NL88	SHISA7	prot601	P13521	SCG2	0.478696	3.28331e-09
prot892	P43652	AFM	prot1316	Q5JRA6-2	MIA3	-0.478692	3.28425e-09
prot891	P43251-4	BTD	prot1742	Q5VT82	PCDH9	0.478692	3.28434e-09
prot291	Q5H9A7	TIMP1	prot1984	A0A0U1RQC5	NRXN3	-0.478692	3.28436e-09
prot462	P07195	LDHB	prot1897	Q9UNW1	MINPP1	0.478689	3.28523e-09
prot1353	Q6P4E1-5	CASC4	prot1418	Q86UN2	RTN4RL1	0.478687	3.28562e-09
prot982	P55287-2	CDH11	prot1947	Q9Y6N7-4	ROBO1	0.478687	3.28585e-09
prot190	O75368	SH3BGRL	prot431	P05160	F13B	-0.478685	3.28625e-09
prot501	P08581	MET	prot1258	Q15818	NPTX1	0.478684	3.28648e-09
prot661	P16519-2	PCSK2	prot1478	Q8N475-2	FSTL5	0.478681	3.28738e-09
prot353	P02671	FGA	prot1132	Q08629	SPOCK1	-0.47868	3.28763e-09
prot875	P40925	MDH1	prot1585	Q96GW7	BCAN	0.478675	3.28913e-09
prot1226	Q14982-2	OPCML	prot1286	Q16706	MAN2A1	0.478674	3.28927e-09
prot276	P00739	HPR	prot1124	Q08174-2	PCDH1	-0.478671	3.29013e-09
prot1813	Q9P0K9	FRRS1L	prot2038	V9GYM3	APOA2	-0.478671	3.29028e-09
prot364	P02750	LRG1	prot539	P0DMQ5	INAFM2	-0.478668	3.29111e-09
prot286	P01011	SERPINA3	prot1294	Q24JP5	TMEM132A	-0.478668	3.2912e-09
prot1280	Q16627	CCL14	prot1859	Q9UJ99	CDH22	-0.478666	3.29158e-09
prot1546	Q92752	TNR	prot2005	E7ESV6	ADGRL3	0.478663	3.29251e-09
prot147	O60243	HS6ST1	prot738	I6LM06	FGFR3	0.478662	3.29287e-09
prot472	P07358	C8B	prot2037	R4GMM8	ROBO2	-0.478661	3.29293e-09
prot286	P01011	SERPINA3	prot1239	Q15223	NECTIN1	-0.478661	3.29304e-09
prot393	P04075	ALDOA	prot506	P08697	SERPINF2	-0.47866	3.29322e-09
prot675	P17900	GM2A	prot1761	Q9NQ36-3	SCUBE2	0.478659	3.2936e-09
prot267	P00450	CP	prot489	P08174-6	DAF	-0.478659	3.2936e-09
prot1737	Q9HBR0	SLC38A10	prot1787	Q9NX62	IMPAD1	0.478659	3.29373e-09
prot612	P13796	LCP1	prot1549	Q92820	GGH	0.478651	3.296e-09
prot809	P30101	PDIA3	prot1183	Q13641	TPBG	0.478645	3.29759e-09
prot455	P06733	ENO1	prot516	P09417	QDPR	0.478645	3.29765e-09
prot1012	P60983	GMFB	prot1502	Q8NFZ8	CADM4	0.478643	3.2982e-09
prot324	P01721	IGLV657	prot412	P04433	IGKV311	0.478643	3.29825e-09
prot1046	E5RJR5	SKP1	prot1867	Q9UK55	SERPINA10	-0.478641	3.29874e-09
prot16	A0A0A0MS15	IGHV349	prot1149	Q12860	CNTN1	-0.478641	3.29881e-09
prot146	O60242	ADGRB3	prot877	U3KQG5	CD200	0.47864	3.29904e-09
prot459	P06865	HEXA	prot1370	Q6UX72	B3GNT9	0.47864	3.29912e-09
prot202	O75752	B3GALNT1	prot1308	Q53RD9	FBLN7	0.478639	3.29935e-09
prot284	P01008	SERPINC1	prot848	P35613-2	BSG	-0.478636	3.30002e-09
prot408	I3L145	SHBG	prot800	P29622	SERPINA4	0.478635	3.30028e-09
prot108	O15335	CHAD	prot1895	Q9UN70	PCDHGC3	0.478628	3.30237e-09
prot757	P23471-2	PTPRZ1	prot1511	Q8TCZ2	CD99L2	0.478627	3.30269e-09
prot440	P05543	SERPINA7	prot926	A0A182DWH7	SELENOP	0.478626	3.30302e-09
prot92	O14791	APOL1	prot499	P08572	COL4A2	-0.478623	3.30372e-09
prot120	O43291	SPINT2	prot1286	Q16706	MAN2A1	0.478623	3.30378e-09
prot373	P02774	GC	prot973	P55058	PLTP	-0.478616	3.30585e-09
prot1377	Q6UXK5	LRRN1	prot1900	Q9UPU3	SORCS3	0.478615	3.30617e-09
prot762	P23582	NPPC	prot1933	Q9Y5I4	PCDHAC2	0.47861	3.30764e-09
prot852	P35858	IGFALS	prot1825	G5E9G7	NRXN2	-0.478603	3.3094e-09
prot98	O15031	PLXNB2	prot146	O60242	ADGRB3	0.478602	3.30991e-09
prot809	P30101	PDIA3	prot1362	Q6UWH4-2	GASK1B	0.478599	3.31054e-09
prot250	O95633-2	FSTL3	prot1312	Q5BLP8	C4orf48	0.478599	3.31072e-09
prot130	C9JR67	SGCE	prot438	P05452	CLEC3B	0.478598	3.31088e-09
prot1064	P78509	RELN	prot1666	Q9BXJ3	C1QTNF4	0.478597	3.31128e-09
prot404	P04217	A1BG	prot1511	Q8TCZ2	CD99L2	-0.478596	3.31152e-09
prot383	P03950	ANG	prot1376	Q6UXK2	ISLR2	-0.478591	3.31286e-09
prot212	O94760	DDAH1	prot474	P07360	C8G	-0.47859	3.31321e-09
prot305	P01303	NPY	prot1590	Q96ID5	IGSF21	0.478589	3.31339e-09
prot815	P30530-2	AXL	prot1227	Q14C87	TMEM132D	0.478588	3.31376e-09
prot92	O14791	APOL1	prot1790	Q9NY47-2	CACNA2D2	-0.478587	3.31412e-09
prot601	P13521	SCG2	prot933	A0A087WXM8	BCAM	0.478586	3.31421e-09
prot351	A0A024R0T9	APOC2	prot921	P49641	MAN2A2	-0.478583	3.31505e-09
prot91	O14786	NRP1	prot1567	Q969P0-3	IGSF8	0.478583	3.31507e-09
prot305	P01303	NPY	prot1258	Q15818	NPTX1	0.478581	3.31564e-09
prot472	P07358	C8B	prot785	P27918	CFP	0.478581	3.31584e-09
prot1095	Q01995	TAGLN	prot1222	G3V3X5	LTBP2	0.47858	3.31588e-09
prot85	O14594	NCAN	prot1538	Q92563	SPOCK2	0.478577	3.31676e-09
prot287	P01019	AGT	prot334	P01859	IGHG2	-0.478576	3.31709e-09
prot1240	Q15256	PTPRR	prot1830	Q9UBQ6	EXTL2	0.478576	3.31711e-09
prot277	P00740-2	F9	prot1537	Q92520	FAM3C	-0.478575	3.31747e-09
prot280	P00747	PLG	prot1041	P62993	GRB2	-0.478574	3.31782e-09
prot147	O60243	HS6ST1	prot1178	Q13554-7	CAMK2B	0.478572	3.31828e-09
prot565	P10909-4	CLUS	prot937	F5GZ08	APLP1	0.478572	3.31835e-09
prot16	A0A0A0MS15	IGHV349	prot981	J3KRI5	CDH8	-0.47857	3.31894e-09
prot1028	J3KMY5	NPC2	prot1320	Q5KU26	COLEC12	0.478569	3.31929e-09
prot1446	Q8IWU5-2	SULF2	prot1612	Q96S96	PEBP4	0.478567	3.3198e-09
prot449	P06312	IGKV41	prot785	P27918	CFP	0.478567	3.31986e-09
prot1202	Q14165	MLEC	prot1730	Q9H8L6	MMRN2	0.478563	3.32072e-09
prot1130	Q08431	MFGE8	prot1269	Q16288-2	NTRK3	0.47856	3.32159e-09
prot733	P22304	IDS	prot1464	Q8N126	CADM3	0.47856	3.32169e-09
prot800	P29622	SERPINA4	prot1130	Q08431	MFGE8	-0.478559	3.32186e-09
prot1443	Q8IW52	SLITRK4	prot1859	Q9UJ99	CDH22	0.478559	3.32214e-09
prot222	O94910	ADGRL1	prot866	P37837	TALDO1	0.478557	3.32265e-09
prot93	O14793	MSTN	prot353	P02671	FGA	-0.478556	3.32293e-09
prot1118	Q06481	APLP2	prot1749	Q9HCU4	CELSR2	0.478555	3.32327e-09
prot574	P11279	LAMP1	prot1258	Q15818	NPTX1	0.478548	3.32505e-09
prot843	P35443	THBS4	prot1511	Q8TCZ2	CD99L2	0.478548	3.32506e-09
prot1214	Q14520-2	HABP2	prot1308	Q53RD9	FBLN7	-0.478548	3.32511e-09
prot1139	Q10471	GALNT2	prot2013	F5GY80	C8B	-0.478548	3.3252e-09
prot204	A0A1B0GVB9	ATP6AP2	prot209	O76061	STC2	0.478537	3.32829e-09
prot982	P55287-2	CDH11	prot1787	Q9NX62	IMPAD1	0.478537	3.32837e-09
prot856	P36222	CHI3L1	prot1501	Q8NFZ4	NLGN2	-0.478537	3.32841e-09
prot7	A0A075B6K4	IGLV310	prot1043	P63010-3	AP2B1	-0.478536	3.32846e-09
prot1202	Q14165	MLEC	prot1618	Q99523	SORT1	0.478533	3.3294e-09
prot455	P06733	ENO1	prot1893	Q9UN36-2	NDRG2	0.478533	3.32954e-09
prot404	P04217	A1BG	prot541	P0DOY3	IGLC3	0.47853	3.33024e-09
prot73	O00533	CHL1	prot1497	Q8NES3	LFNG	0.478525	3.33162e-09
prot802	P29966	MARCKS	prot1474	Q8N3T6	TMEM132C	0.478519	3.33352e-09
prot149	O60279	SUSD5	prot575	P11362-20	FGFR1	0.478518	3.33371e-09
prot1116	Q06033-2	ITIH3	prot1880	Q9ULF5	SLC39A10	-0.478516	3.33419e-09
prot145	A2A3C1	ADGRB2	prot862	P36957	DLST	0.478515	3.33442e-09
prot186	O75326	SEMA7A	prot923	G3XAP6	COMP	-0.478515	3.33448e-09
prot26	A0A0B4J1Y9	IGHV372	prot290	P01031	C5	0.478513	3.335e-09
prot42	A0A0J9YXX1	IGHV5101	prot1650	K7EKV3	RTBDN	-0.478513	3.33524e-09
prot431	P05160	F13B	prot771	P25311	AZGP1	0.47851	3.33588e-09
prot1200	Q14118	DAG1	prot1936	Q9Y5Y7	LYVE1	0.478505	3.3373e-09
prot239	H0YI30	GDF11	prot753	P23435	CBLN1	0.478503	3.338e-09
prot465	P07225	PROS1	prot515	P09382	LGALS1	0.478501	3.33868e-09
prot988	E9PLK3	NPEPPS	prot1319	Q5JZY3-2	EPHA10	0.4785	3.33887e-09
prot271	P00533-4	EGFR	prot1178	Q13554-7	CAMK2B	0.478498	3.33945e-09
prot51	A6NLU5	VSTM2B	prot1275	Q16568	CARTPT	0.478495	3.34041e-09
prot42	A0A0J9YXX1	IGHV5101	prot287	P01019	AGT	-0.478488	3.3423e-09
prot272	P00558	PGK1	prot688	P19320	VCAM1	0.478488	3.3424e-09
prot693	Q5T985	ITIH2	prot1727	Q9H741	C12orf49	-0.478487	3.34245e-09
prot224	O94919	ENDOD1	prot1748	Q9HCU0	CD248	0.478485	3.3431e-09
prot1825	G5E9G7	NRXN2	prot1871	Q9UKM7	MAN1B1	0.478483	3.3436e-09
prot1348	Q6MZW2	FSTL4	prot1386	Q6ZRP7	QSOX2	0.478481	3.34423e-09
prot348	P02647	APOA1	prot489	P08174-6	DAF	-0.478476	3.34583e-09
prot168	O60888-3	CUTA	prot369	P02760	AMBP	-0.478476	3.34587e-09
prot928	F8W1B7	MMP14	prot1158	Q13217	DNAJC3	0.478474	3.3464e-09
prot209	O76061	STC2	prot280	P00747	PLG	-0.478466	3.34846e-09
prot42	A0A0J9YXX1	IGHV5101	prot1926	A0A087X054	HYOU1	-0.478464	3.34918e-09
prot959	P54289-2	CACNA2D1	prot2031	M0QZL2	MEGF8	0.478463	3.34944e-09
prot729	P22061	PCMT1	prot874	P40189	IL6ST	0.478458	3.35094e-09
prot347	P02462-2	COL4A1	prot485	P07998	RNASE1	0.478457	3.35107e-09
prot242	O95445	APOM	prot1553	Q92854	SEMA4D	-0.478457	3.35125e-09
prot575	P11362-20	FGFR1	prot694	P19827	ITIH1	-0.478456	3.35158e-09
prot1416	Q86TY3-2	CN037	prot1973	A0A0D9SF30	NCAM1	0.478452	3.35271e-09
prot103	O15197-3	EPHB6	prot2038	V9GYM3	APOA2	-0.47845	3.35306e-09
prot1043	P63010-3	AP2B1	prot1570	Q96AQ6-2	PBXIP1	0.478447	3.35415e-09
prot1373	Q6UXD5-3	SEZ6L2	prot1796	Q9NYQ8	FAT2	0.478446	3.35437e-09
prot988	E9PLK3	NPEPPS	prot1755	Q9NPD7	NRN1	0.478444	3.35506e-09
prot570	P11142	HSPA8	prot2040	X6RKN2	NFASC	0.478443	3.3551e-09
prot39	A0A0C4DH72	IGKV16	prot1559	Q92932	PTPRN2	-0.478443	3.35525e-09
prot384	P03951	F11	prot440	P05543	SERPINA7	0.478443	3.35526e-09
prot815	P30530-2	AXL	prot1580	Q96FE5-2	LINGO1	0.478442	3.35549e-09
prot512	P09104	ENO2	prot589	P12277	CKB	0.478434	3.3579e-09
prot793	P29120-2	PCSK1	prot1607	Q96PD5	PGLYRP2	-0.478434	3.35792e-09
prot368	Q5VY30	RBP4	prot1822	Q9P2E7-2	PCDH10	-0.478433	3.35822e-09
prot333	P01857	IGHG1	prot1240	Q15256	PTPRR	-0.478431	3.35854e-09
prot1494	Q8NCL4	GALNT6	prot1787	Q9NX62	IMPAD1	0.478429	3.35927e-09
prot1744	Q9HCB6	SPON1	prot2025	H3BLU2	LSAMP	0.478427	3.35978e-09
prot441	P05546	SERPIND1	prot1597	Q96KG7	MEGF10	-0.478427	3.35992e-09
prot1351	Q6NW40	RGMB	prot1704	Q9H1U4	MEGF9	0.478426	3.36001e-09
prot1565	Q93091	RNASE6	prot1761	Q9NQ36-3	SCUBE2	0.478426	3.36007e-09
prot76	D6RHI9	RNASET2	prot1597	Q96KG7	MEGF10	0.478425	3.3604e-09
prot975	P55083	MFAP4	prot1211	Q14508	WFDC2	0.478424	3.3606e-09
prot1214	Q14520-2	HABP2	prot1813	Q9P0K9	FRRS1L	-0.478423	3.36088e-09
prot308	P01594	IGKV133	prot628	P14618-2	PKM	-0.478422	3.36127e-09
prot103	O15197-3	EPHB6	prot212	O94760	DDAH1	0.478421	3.3615e-09
prot1556	Q92896	GLG1	prot1729	Q9H8J5	MANSC1	0.478419	3.36203e-09
prot250	O95633-2	FSTL3	prot754	P23468	PTPRD	-0.478418	3.36236e-09
prot1495	Q8NCW5-2	NNRE	prot1529	Q8WY21-4	SORC1	0.47841	3.36469e-09
prot1607	Q96PD5	PGLYRP2	prot1997	C9J2H1	ITIH5	-0.47841	3.3648e-09
prot1617	Q99519	NEU1	prot1834	Q9UBX1	CTSF	0.478405	3.36606e-09
prot338	P01876	IGHA1	prot761	P23560	BDNF	-0.478405	3.36609e-09
prot98	O15031	PLXNB2	prot422	P05060	CHGB	0.478404	3.36643e-09
prot503	P08603	CFH	prot620	P14207	FOLR2	0.478403	3.36683e-09
prot793	P29120-2	PCSK1	prot1737	Q9HBR0	SLC38A10	0.4784	3.36772e-09
prot516	P09417	QDPR	prot1214	Q14520-2	HABP2	-0.478399	3.36786e-09
prot1555	Q92876	KLK6	prot1904	Q9UQM7	CAMK2A	0.478395	3.36908e-09
prot793	P29120-2	PCSK1	prot999	R4GMM9	NXPH1	0.478393	3.36954e-09
prot1265	Q15904	ATP6AP1	prot1585	Q96GW7	BCAN	0.478392	3.36998e-09
prot540	P0DMV9	HSPA1A	prot988	E9PLK3	NPEPPS	0.478376	3.37441e-09
prot396	A0A0A0MSC4	PDGFA	prot937	F5GZ08	APLP1	0.478376	3.3745e-09
prot276	P00739	HPR	prot829	P32119	PRDX2	-0.478376	3.37468e-09
prot874	P40189	IL6ST	prot995	P57087	JAM2	0.478374	3.37518e-09
prot474	P07360	C8G	prot1895	Q9UN70	PCDHGC3	-0.47837	3.37638e-09
prot302	P01213	PDYN	prot1567	Q969P0-3	IGSF8	0.478368	3.37673e-09
prot108	O15335	CHAD	prot1362	Q6UWH4-2	GASK1B	0.478368	3.37694e-09
prot248	O95502	NPTXR	prot882	E9PF59	DPP6	0.478367	3.37725e-09
prot785	P27918	CFP	prot1219	Q14697	GANAB	-0.478366	3.37746e-09
prot403	E9PIM6	THY1	prot421	P05026-2	AT1B1	0.478357	3.38004e-09
prot322	P01717	IGLV325	prot531	P09972	ALDOC	-0.478355	3.38055e-09
prot239	H0YI30	GDF11	prot506	P08697	SERPINF2	-0.478355	3.38062e-09
prot443	P05937	CALB1	prot539	P0DMQ5	INAFM2	0.478354	3.38077e-09
prot471	P07357	C8A	prot1140	Q10472	GALNT1	-0.478354	3.38098e-09
prot1570	Q96AQ6-2	PBXIP1	prot1994	B4E1Z4	AL645922.1	-0.478352	3.38154e-09
prot224	O94919	ENDOD1	prot1893	Q9UN36-2	NDRG2	0.47835	3.38215e-09
prot903	P47972	NPTX2	prot1598	Q96KN2	CNDP1	0.478346	3.38328e-09
prot53	B9A064	IGLL5	prot1759	Q9NPR2-2	SEM4B	-0.47834	3.38502e-09
prot115	O43157-2	PLXNB1	prot287	P01019	AGT	0.478334	3.38676e-09
prot762	P23582	NPPC	prot923	G3XAP6	COMP	-0.478333	3.38701e-09
prot212	O94760	DDAH1	prot431	P05160	F13B	-0.478329	3.3883e-09
prot638	P15151-3	PVR	prot1034	P62328	TMSB4X	0.478324	3.38971e-09
prot1239	Q15223	NECTIN1	prot1386	Q6ZRP7	QSOX2	0.478323	3.39002e-09
prot185	O75223	GGCT	prot1673	A0A087X0T8	CADM1	0.478322	3.39009e-09
prot541	P0DOY3	IGLC3	prot1474	Q8N3T6	TMEM132C	-0.478322	3.39016e-09
prot503	P08603	CFH	prot1850	Q9UHL4	DPP7	-0.478321	3.39055e-09
prot453	P06681	C2	prot663	P16870-2	CBPE	-0.47832	3.39081e-09
prot1116	Q06033-2	ITIH3	prot1306	Q53EL9-3	SEZ6	-0.478315	3.39209e-09
prot875	P40925	MDH1	prot1748	Q9HCU0	CD248	0.478314	3.39248e-09
prot398	P04156-2	PRIO	prot743	P22748	CA4	0.478313	3.39274e-09
prot12	A0A087WSY6	IGKV3D15	prot980	P55285-2	CADH6	-0.478311	3.39338e-09
prot45	A2NJV5	IGKV229	prot980	P55285-2	CADH6	-0.478309	3.39387e-09
prot1776	Q9NS98	SEMA3G	prot2038	V9GYM3	APOA2	-0.478308	3.39424e-09
prot692	P19652	ORM2	prot1200	Q14118	DAG1	-0.478303	3.39582e-09
prot749	P23142-4	FBLN1	prot1438	Q8IV08	PLD3	0.4783	3.39647e-09
prot888	P43121	MCAM	prot1627	Q99784	OLFM1	0.4783	3.39657e-09
prot1246	Q15375-4	EPHA7	prot1278	Q16620-2	NTRK2	0.47829	3.3994e-09
prot453	P06681	C2	prot1239	Q15223	NECTIN1	-0.478285	3.40103e-09
prot292	P01034	CST3	prot435	P05408-2	SCG5	0.478285	3.40105e-09
prot429	P05154	SERPINA5	prot1108	Q04756	HGFAC	0.478281	3.40225e-09
prot1081	P98160	HSPG2	prot1232	Q15063	POSTN	0.47828	3.40254e-09
prot39	A0A0C4DH72	IGKV16	prot754	P23468	PTPRD	-0.478279	3.40278e-09
prot838	P35052	GPC1	prot1902	Q9UQ52	CNTN6	0.478276	3.40372e-09
prot1362	Q6UWH4-2	GASK1B	prot1650	K7EKV3	RTBDN	0.478275	3.40374e-09
prot738	I6LM06	FGFR3	prot1427	A0A0A6YYA0	TMED7-TICAM2	0.478273	3.4045e-09
prot45	A2NJV5	IGKV229	prot1546	Q92752	TNR	-0.478272	3.4048e-09
prot149	O60279	SUSD5	prot1140	Q10472	GALNT1	0.47827	3.40519e-09
prot224	O94919	ENDOD1	prot512	P09104	ENO2	0.478269	3.40558e-09
prot125	O43493-2	TGOLN2	prot1952	A0A075B6K5	IGLV39	-0.478268	3.40583e-09
prot1226	Q14982-2	OPCML	prot1280	Q16627	CCL14	-0.478268	3.40596e-09
prot208	O75976	CPD	prot783	P27797	CALR	0.478265	3.40676e-09
prot271	P00533-4	EGFR	prot1501	Q8NFZ4	NLGN2	0.478264	3.40721e-09
prot501	P08581	MET	prot1904	Q9UQM7	CAMK2A	0.478261	3.40801e-09
prot229	O94991	SLITRK5	prot1859	Q9UJ99	CDH22	0.478259	3.40857e-09
prot91	O14786	NRP1	prot1612	Q96S96	PEBP4	0.478259	3.40863e-09
prot1616	Q99497	PARK7	prot2037	R4GMM8	ROBO2	0.478255	3.4096e-09
prot292	P01034	CST3	prot1500	Q8NFY4-6	SEM6D	0.478251	3.41081e-09
prot316	P01700	IGLV147	prot981	J3KRI5	CDH8	-0.478242	3.41364e-09
prot1258	Q15818	NPTX1	prot1280	Q16627	CCL14	-0.478237	3.41492e-09
prot146	O60242	ADGRB3	prot756	P23470-2	PTPRG	0.478237	3.41492e-09
prot1530	Q8WYK1	CNTNAP5	prot1759	Q9NPR2-2	SEM4B	0.478233	3.41616e-09
prot918	P49257	LMAN1	prot1677	B7ZLJ8	SEZ6L	0.478228	3.41747e-09
prot248	O95502	NPTXR	prot875	P40925	MDH1	0.478228	3.41763e-09
prot256	O95965	ITGBL1	prot365	P02751	FN1	0.47821	3.42282e-09
prot581	P12109	COL6A1	prot1183	Q13641	TPBG	0.478209	3.4233e-09
prot450	P06331	IGHV434	prot1104	Q03167-2	TGFBR3	-0.478208	3.42356e-09
prot250	O95633-2	FSTL3	prot1892	Q9UMX5	NENF	-0.478206	3.42393e-09
prot421	P05026-2	AT1B1	prot1781	Q9NT99	LRRC4B	0.478204	3.42456e-09
prot109	O15354	GPR37	prot1759	Q9NPR2-2	SEM4B	0.478204	3.42463e-09
prot234	O95185-2	UNC5C	prot1443	Q8IW52	SLITRK4	0.478202	3.42526e-09
prot175	E7EWD3	ADAM23	prot802	P29966	MARCKS	0.478201	3.42553e-09
prot749	P23142-4	FBLN1	prot1714	Q9H3G5	CPVL	0.478197	3.42684e-09
prot1377	Q6UXK5	LRRN1	prot1488	Q8NBJ4-2	GOLM1	0.478193	3.4279e-09
prot918	P49257	LMAN1	prot1209	Q14393-2	GAS6	0.478192	3.42807e-09
prot354	P02675	FGB	prot1280	Q16627	CCL14	0.478192	3.4282e-09
prot449	P06312	IGKV41	prot1178	Q13554-7	CAMK2B	-0.47819	3.42866e-09
prot302	P01213	PDYN	prot531	P09972	ALDOC	0.478189	3.42902e-09
prot147	O60243	HS6ST1	prot1941	Q9UFM8	NPTN	0.478189	3.42905e-09
prot91	O14786	NRP1	prot959	P54289-2	CACNA2D1	0.478188	3.4294e-09
prot226	O94933	SLITRK3	prot456	P06744	GPI	0.478187	3.42955e-09
prot98	O15031	PLXNB2	prot1108	Q04756	HGFAC	-0.478187	3.42976e-09
prot384	P03951	F11	prot988	E9PLK3	NPEPPS	-0.478182	3.43121e-09
prot628	P14618-2	PKM	prot1499	Q8NFT8	DNER	0.478182	3.43123e-09
prot146	O60242	ADGRB3	prot1224	Q14894	CRYM	0.478181	3.43154e-09
prot1509	Q8TAG5-2	VSTM2A	prot1857	Q9UIW2	PLXNA1	0.478177	3.43262e-09
prot501	P08581	MET	prot848	P35613-2	BSG	0.478176	3.433e-09
prot762	P23582	NPPC	prot988	E9PLK3	NPEPPS	0.478172	3.43411e-09
prot186	O75326	SEMA7A	prot373	P02774	GC	-0.478169	3.43495e-09
prot353	P02671	FGA	prot2023	H0YDE5	KIAA1549L	-0.478167	3.43553e-09
prot130	C9JR67	SGCE	prot1965	A0A0A0MTQ4	RGMA	0.478164	3.43635e-09
prot800	P29622	SERPINA4	prot1900	Q9UPU3	SORCS3	-0.478164	3.43636e-09
prot1362	Q6UWH4-2	GASK1B	prot1684	A0A0A0MR20	CNTNAP4	0.478157	3.43844e-09
prot190	O75368	SH3BGRL	prot1316	Q5JRA6-2	MIA3	0.478156	3.43864e-09
prot531	P09972	ALDOC	prot1502	Q8NFZ8	CADM4	0.478156	3.43868e-09
prot570	P11142	HSPA8	prot1046	E5RJR5	SKP1	0.478153	3.43978e-09
prot291	Q5H9A7	TIMP1	prot1024	P61626	LYZ	0.478151	3.44024e-09
prot889	E7EQM8	DCC	prot1140	Q10472	GALNT1	0.478149	3.44074e-09
prot1567	Q969P0-3	IGSF8	prot2034	Q5SPY9	NPDC1	0.478142	3.443e-09
prot472	P07358	C8B	prot1399	Q7Z553	MDGA2	-0.478138	3.4442e-09
prot387	P04003	C4BPA	prot952	A0A087X240	EFNA5	-0.478135	3.44481e-09
prot11	A0A075B6S5	IGKV127	prot228	O94985	CLSTN1	-0.478133	3.44564e-09
prot120	O43291	SPINT2	prot422	P05060	CHGB	0.478129	3.44676e-09
prot753	P23435	CBLN1	prot903	P47972	NPTX2	0.478123	3.44854e-09
prot780	P27169	PON1	prot784	P27824	CANX	-0.47812	3.44938e-09
prot262	P00338	LDHA	prot692	P19652	ORM2	-0.478119	3.44953e-09
prot7	A0A075B6K4	IGLV310	prot1524	Q8WVQ1-3	CANT1	-0.478114	3.45125e-09
prot1242	Q15262	PTPRK	prot1867	Q9UK55	SERPINA10	-0.478113	3.45137e-09
prot305	P01303	NPY	prot1200	Q14118	DAG1	0.478111	3.45196e-09
prot401	P04196	HRG	prot979	P55283	CDH4	-0.478098	3.45579e-09
prot802	P29966	MARCKS	prot1607	Q96PD5	PGLYRP2	-0.478097	3.45603e-09
prot1635	Q99985	SEMA3C	prot1943	Q9Y646	CPQ	0.478097	3.45619e-09
prot447	P06307	CCK	prot617	P14138	EDN3	0.478095	3.45675e-09
prot1187	Q13740-2	ALCAM	prot1921	Q9Y2T3	GDA	0.478095	3.45679e-09
prot403	E9PIM6	THY1	prot1306	Q53EL9-3	SEZ6	0.478093	3.45732e-09
prot725	P21810	BGN	prot978	P55268	LAMB2	0.478089	3.4585e-09
prot638	P15151-3	PVR	prot808	P30086	PEBP1	0.478089	3.45863e-09
prot541	P0DOY3	IGLC3	prot1902	Q9UQ52	CNTN6	-0.478087	3.45927e-09
prot630	P14625	HSP90B1	prot1265	Q15904	ATP6AP1	0.478086	3.45954e-09
prot729	P22061	PCMT1	prot802	P29966	MARCKS	0.478081	3.46081e-09
prot1275	Q16568	CARTPT	prot1294	Q24JP5	TMEM132A	0.478079	3.46154e-09
prot335	P01860	IGHG3	prot754	P23468	PTPRD	-0.478078	3.46191e-09
prot780	P27169	PON1	prot1319	Q5JZY3-2	EPHA10	-0.478077	3.462e-09
prot1030	P61970	NUTF2	prot1130	Q08431	MFGE8	0.478077	3.462e-09
prot454	P06727	APOA4	prot2037	R4GMM8	ROBO2	-0.478072	3.46355e-09
prot1681	A0A087WZS0	LYNX1	prot1857	Q9UIW2	PLXNA1	0.47807	3.46407e-09
prot224	O94919	ENDOD1	prot289	P01024	C3	-0.478067	3.46492e-09
prot1914	Q9Y287	ITM2B	prot1926	A0A087X054	HYOU1	0.478065	3.46579e-09
prot952	A0A087X240	EFNA5	prot1494	Q8NCL4	GALNT6	0.478062	3.4664e-09
prot175	E7EWD3	ADAM23	prot1419	Q86UN3	RTN4RL2	0.478059	3.46755e-09
prot684	P19021	PAM	prot724	P21802-8	FGFR2	0.478058	3.46787e-09
prot749	P23142-4	FBLN1	prot1836	Q9UBX7-1	KLK11	0.478051	3.46967e-09
prot733	P22304	IDS	prot1120	Q06830	PRDX1	0.47805	3.47026e-09
prot630	P14625	HSP90B1	prot684	P19021	PAM	0.478049	3.47027e-09
prot1749	Q9HCU4	CELSR2	prot1800	Q9NZ53	PODXL2	0.478046	3.4714e-09
prot333	P01857	IGHG1	prot1822	Q9P2E7-2	PCDH10	-0.478043	3.47219e-09
prot378	P02790	HPX	prot1618	Q99523	SORT1	-0.47804	3.47315e-09
prot92	O14791	APOL1	prot98	O15031	PLXNB2	-0.47804	3.47323e-09
prot401	P04196	HRG	prot566	P11021	HSPA5	-0.478033	3.47504e-09
prot39	A0A0C4DH72	IGKV16	prot351	A0A024R0T9	APOC2	0.478029	3.47638e-09
prot1227	Q14C87	TMEM132D	prot1710	Q9H2E6	SEMA6A	0.478027	3.47697e-09
prot294	P01042-2	KNG1	prot779	P26992	CNTFR	-0.478024	3.47788e-09
prot541	P0DOY3	IGLC3	prot554	P10599	TXN	-0.478024	3.47792e-09
prot883	P42785	PRCP	prot965	P54802	NAGLU	0.478018	3.4796e-09
prot829	P32119	PRDX2	prot1509	Q8TAG5-2	VSTM2A	0.478016	3.48032e-09
prot783	P27797	CALR	prot1842	Q9UGM5	FETUB	-0.478012	3.48129e-09
prot148	O60245	PCDH7	prot541	P0DOY3	IGLC3	-0.478011	3.48161e-09
prot539	P0DMQ5	INAFM2	prot1623	Q99674	CGREF1	0.478004	3.48392e-09
prot756	P23470-2	PTPRG	prot1802	Q9NZ94-3	NLGN3	0.478003	3.48397e-09
prot39	A0A0C4DH72	IGKV16	prot2023	H0YDE5	KIAA1549L	-0.478	3.48485e-09
prot918	P49257	LMAN1	prot1123	Q07954	LRP1	0.478	3.48493e-09
prot190	O75368	SH3BGRL	prot601	P13521	SCG2	0.477998	3.48546e-09
prot290	P01031	C5	prot1386	Q6ZRP7	QSOX2	-0.477994	3.48685e-09
prot501	P08581	MET	prot988	E9PLK3	NPEPPS	0.477994	3.48691e-09
prot98	O15031	PLXNB2	prot1926	A0A087X054	HYOU1	0.477984	3.48989e-09
prot73	O00533	CHL1	prot209	O76061	STC2	0.477979	3.49112e-09
prot1130	Q08431	MFGE8	prot1139	Q10471	GALNT2	0.477976	3.49221e-09
prot294	P01042-2	KNG1	prot1926	A0A087X054	HYOU1	-0.477975	3.49253e-09
prot148	O60245	PCDH7	prot838	P35052	GPC1	0.477974	3.49266e-09
prot2	A0A075B6I0	IGLV861	prot1952	A0A075B6K5	IGLV39	0.477973	3.49306e-09
prot127	O43505	B4GAT1	prot1721	Q9H4D0	CLSTN2	0.477969	3.49436e-09
prot553	P10586-2	PTPRF	prot933	A0A087WXM8	BCAM	0.477968	3.49452e-09
prot1048	P63313	TMSB10	prot1787	Q9NX62	IMPAD1	0.477968	3.4946e-09
prot1487	Q8NBI6	XXYLT1	prot1842	Q9UGM5	FETUB	-0.477967	3.49474e-09
prot316	P01700	IGLV147	prot1287	Q16769	QPCT	-0.477964	3.49564e-09
prot348	P02647	APOA1	prot964	E9PG71	EPHA4	-0.477964	3.49587e-09
prot1046	E5RJR5	SKP1	prot1120	Q06830	PRDX1	0.477963	3.49607e-09
prot1883	Q9ULL4	PLXNB3	prot1890	Q9UMF0	ICAM5	0.477959	3.49729e-09
prot602	P13591	NCAM1	prot896	I3L0N3	NSF	0.477958	3.4975e-09
prot1070	P80723	BASP1	prot1258	Q15818	NPTX1	0.477955	3.49851e-09
prot780	P27169	PON1	prot1570	Q96AQ6-2	PBXIP1	-0.477954	3.49885e-09
prot724	P21802-8	FGFR2	prot1991	A0A1W2PQ11	CNTN2	0.477953	3.49891e-09
prot852	P35858	IGFALS	prot1787	Q9NX62	IMPAD1	-0.477953	3.49896e-09
prot724	P21802-8	FGFR2	prot1023	P61604	HSPE1	0.477953	3.49897e-09
prot871	A0A087X0K0	COL15A1	prot1469	Q8N2S1-2	LTBP4	0.477947	3.50077e-09
prot184	O75173	ADAMTS4	prot2011	E9PL83	ADM	0.477946	3.50127e-09
prot1286	Q16706	MAN2A1	prot1394	Q7LFX5	CHST15	0.477945	3.50155e-09
prot212	O94760	DDAH1	prot1860	Q9UJA9	ENPP5	0.477944	3.50186e-09
prot561	P10721-2	KIT	prot1447	Q8IWV2	CNTN4	0.477941	3.50254e-09
prot53	B9A064	IGLL5	prot964	E9PG71	EPHA4	-0.47794	3.50288e-09
prot1227	Q14C87	TMEM132D	prot1842	Q9UGM5	FETUB	-0.47794	3.503e-09
prot828	P32004-3	L1CAM	prot1498	Q8NFP4	MDGA1	0.477936	3.50425e-09
prot48	A6NGN9	IGLON5	prot92	O14791	APOL1	-0.477935	3.50452e-09
prot440	P05543	SERPINA7	prot733	P22304	IDS	-0.477934	3.50476e-09
prot334	P01859	IGHG2	prot355	P02679	FGG	0.477929	3.50612e-09
prot638	P15151-3	PVR	prot1386	Q6ZRP7	QSOX2	0.477929	3.50636e-09
prot116	O43173	ST8SIA3	prot1123	Q07954	LRP1	0.477925	3.50732e-09
prot541	P0DOY3	IGLC3	prot1947	Q9Y6N7-4	ROBO1	-0.477921	3.50862e-09
prot103	O15197-3	EPHB6	prot951	P52799	EFNB2	0.47792	3.50884e-09
prot328	P01780	IGHV37	prot1502	Q8NFZ8	CADM4	-0.477918	3.50962e-09
prot587	P12259	F5	prot1603	Q96NZ9	PRAP1	0.477916	3.51011e-09
prot332	P01834	IGKC	prot1890	Q9UMF0	ICAM5	-0.477915	3.51034e-09
prot85	O14594	NCAN	prot316	P01700	IGLV147	-0.477915	3.5106e-09
prot305	P01303	NPY	prot1673	A0A087X0T8	CADM1	0.477914	3.51071e-09
prot1351	Q6NW40	RGMB	prot1446	Q8IWU5-2	SULF2	0.477913	3.51097e-09
prot272	P00558	PGK1	prot1139	Q10471	GALNT2	0.477912	3.51141e-09
prot753	P23435	CBLN1	prot2031	M0QZL2	MEGF8	0.47791	3.512e-09
prot693	Q5T985	ITIH2	prot784	P27824	CANX	-0.477909	3.51226e-09
prot348	P02647	APOA1	prot1501	Q8NFZ4	NLGN2	-0.477909	3.51233e-09
prot1308	Q53RD9	FBLN7	prot1567	Q969P0-3	IGSF8	0.477908	3.5125e-09
prot212	O94760	DDAH1	prot403	E9PIM6	THY1	0.477908	3.51254e-09
prot453	P06681	C2	prot1598	Q96KN2	CNDP1	-0.477908	3.51263e-09
prot1130	Q08431	MFGE8	prot1229	Q14DG7	TMEM132B	0.477907	3.51281e-09
prot412	P04433	IGKV311	prot1012	P60983	GMFB	-0.477903	3.51415e-09
prot1494	Q8NCL4	GALNT6	prot1742	Q5VT82	PCDH9	0.477895	3.51642e-09
prot1595	Q96JF0	ST6GAL2	prot1627	Q99784	OLFM1	0.477891	3.51762e-09
prot69	F8W785	GOLIM4	prot523	P09603	CSF1	0.47789	3.51792e-09
prot302	P01213	PDYN	prot1287	Q16769	QPCT	0.47789	3.51812e-09
prot313	P01619	IGKV320	prot903	P47972	NPTX2	-0.477889	3.51816e-09
prot738	I6LM06	FGFR3	prot1566	Q969H8	MYDGF	0.477879	3.5214e-09
prot236	O95206-2	PCDH8	prot1406	Q7Z7G0	ABI3BP	-0.477879	3.52142e-09
prot354	P02675	FGB	prot1581	Q96FE7-4	PIK3IP1	-0.477876	3.52213e-09
prot332	P01834	IGKC	prot1618	Q99523	SORT1	-0.477875	3.52234e-09
prot347	P02462-2	COL4A1	prot657	P16152	CBR1	0.477872	3.52339e-09
prot26	A0A0B4J1Y9	IGHV372	prot42	A0A0J9YXX1	IGHV5101	0.477866	3.52517e-09
prot1495	Q8NCW5-2	NNRE	prot1623	Q99674	CGREF1	0.477864	3.52571e-09
prot1209	Q14393-2	GAS6	prot1214	Q14520-2	HABP2	-0.477864	3.52584e-09
prot85	O14594	NCAN	prot441	P05546	SERPIND1	-0.477864	3.52595e-09
prot69	F8W785	GOLIM4	prot859	P36871	PGM1	0.477862	3.52626e-09
prot757	P23471-2	PTPRZ1	prot1509	Q8TAG5-2	VSTM2A	0.477859	3.52721e-09
prot226	O94933	SLITRK3	prot903	P47972	NPTX2	0.477856	3.52813e-09
prot1387	Q6ZSJ9	SHISA6	prot1673	A0A087X0T8	CADM1	0.477856	3.52814e-09
prot1464	Q8N126	CADM3	prot1529	Q8WY21-4	SORC1	0.477852	3.52928e-09
prot1023	P61604	HSPE1	prot1376	Q6UXK2	ISLR2	0.477848	3.53059e-09
prot70	O00462	MANBA	prot1443	Q8IW52	SLITRK4	0.477847	3.5308e-09
prot882	E9PF59	DPP6	prot1419	Q86UN3	RTN4RL2	0.477847	3.53095e-09
prot1666	Q9BXJ3	C1QTNF4	prot1728	Q9H7Y0	DIPK2B	0.477843	3.5322e-09
prot1598	Q96KN2	CNDP1	prot1759	Q9NPR2-2	SEM4B	0.477841	3.53287e-09
prot292	P01034	CST3	prot565	P10909-4	CLUS	0.47784	3.53294e-09
prot368	Q5VY30	RBP4	prot1597	Q96KG7	MEGF10	0.477839	3.53331e-09
prot514	P09211	GSTP1	prot653	H0YDW7	CD44	0.477838	3.53379e-09
prot313	P01619	IGKV320	prot362	P02748	C9	0.477835	3.53457e-09
prot1048	P63313	TMSB10	prot1566	Q969H8	MYDGF	0.477834	3.53493e-09
prot1530	Q8WYK1	CNTNAP5	prot2031	M0QZL2	MEGF8	0.477833	3.53522e-09
prot601	P13521	SCG2	prot1921	Q9Y2T3	GDA	0.477832	3.53561e-09
prot780	P27169	PON1	prot1727	Q9H741	C12orf49	-0.47783	3.53596e-09
prot523	P09603	CSF1	prot1045	P63104	YWHAZ	0.477823	3.53821e-09
prot1400	Q7Z5A7-2	TAFA5	prot1446	Q8IWU5-2	SULF2	0.477821	3.53881e-09
prot1183	Q13641	TPBG	prot1566	Q969H8	MYDGF	0.477818	3.53957e-09
prot430	P05155	SERPING1	prot707	P20774	OGN	0.477814	3.54083e-09
prot48	A6NGN9	IGLON5	prot1361	Q6UW01	CBLN3	0.477813	3.54137e-09
prot1570	Q96AQ6-2	PBXIP1	prot1947	Q9Y6N7-4	ROBO1	0.477812	3.54158e-09
prot1139	Q10471	GALNT2	prot1500	Q8NFY4-6	SEM6D	0.477809	3.54246e-09
prot785	P27918	CFP	prot951	P52799	EFNB2	-0.477805	3.54362e-09
prot1362	Q6UWH4-2	GASK1B	prot1943	Q9Y646	CPQ	0.477805	3.54373e-09
prot940	P51884	LUM	prot1488	Q8NBJ4-2	GOLM1	-0.4778	3.54516e-09
prot940	P51884	LUM	prot1817	Q9P121-4	NTM	-0.477799	3.54559e-09
prot1129	Q08380	LGALS3BP	prot1761	Q9NQ36-3	SCUBE2	0.477796	3.54635e-09
prot387	P04003	C4BPA	prot673	P17677	GAP43	-0.477788	3.54871e-09
prot285	P01009	SERPINA1	prot628	P14618-2	PKM	-0.477788	3.54874e-09
prot617	P14138	EDN3	prot1327	Q5VSG8	MANEAL	0.477785	3.54967e-09
prot334	P01859	IGHG2	prot1710	Q9H2E6	SEMA6A	-0.477785	3.54968e-09
prot175	E7EWD3	ADAM23	prot821	P31150	GDI1	0.477785	3.54974e-09
prot754	P23468	PTPRD	prot1411	Q86SF2	GALNT7	0.477781	3.55089e-09
prot1609	Q96PX8	SLITRK1	prot1857	Q9UIW2	PLXNA1	0.477777	3.55204e-09
prot618	P14151	SELL	prot1711	Q9H2X0	CHRD	-0.477777	3.55215e-09
prot290	P01031	C5	prot795	P29218	IMPA1	-0.477776	3.55241e-09
prot384	P03951	F11	prot453	P06681	C2	0.477775	3.55275e-09
prot7	A0A075B6K4	IGLV310	prot762	P23582	NPPC	-0.477775	3.55285e-09
prot422	P05060	CHGB	prot1419	Q86UN3	RTN4RL2	0.477774	3.55291e-09
prot404	P04217	A1BG	prot1952	A0A075B6K5	IGLV39	0.477774	3.55308e-09
prot1416	Q86TY3-2	CN037	prot1817	Q9P121-4	NTM	0.47777	3.5542e-09
prot1537	Q92520	FAM3C	prot1665	Q9BX67	JAM3	0.477768	3.55492e-09
prot1495	Q8NCW5-2	NNRE	prot1884	Q9ULP0-2	NDRG4	0.477768	3.55503e-09
prot371	P02765	AHSG	prot531	P09972	ALDOC	-0.477767	3.55514e-09
prot725	P21810	BGN	prot1370	Q6UX72	B3GNT9	0.477767	3.55529e-09
prot668	P17174	GOT1	prot1919	Q9Y2I2-1	NTNG1	0.477764	3.55603e-09
prot528	P09871	C1S	prot928	F8W1B7	MMP14	0.477764	3.55625e-09
prot96	O14917	PCDH17	prot1566	Q969H8	MYDGF	0.477758	3.55802e-09
prot1043	P63010-3	AP2B1	prot1084	P98172	EFNB1	0.477754	3.55902e-09
prot387	P04003	C4BPA	prot1278	Q16620-2	NTRK2	-0.47775	3.56026e-09
prot541	P0DOY3	IGLC3	prot1227	Q14C87	TMEM132D	-0.477747	3.56118e-09
prot403	E9PIM6	THY1	prot1286	Q16706	MAN2A1	0.477745	3.56182e-09
prot778	P26572	MGAT1	prot959	P54289-2	CACNA2D1	0.477745	3.562e-09
prot604	P13611	VCAN	prot1538	Q92563	SPOCK2	0.477742	3.56274e-09
prot780	P27169	PON1	prot1229	Q14DG7	TMEM132B	-0.477741	3.56302e-09
prot686	P19022	CDH2	prot1721	Q9H4D0	CLSTN2	0.477741	3.56303e-09
prot244	O95467	GNAS	prot628	P14618-2	PKM	0.477738	3.56397e-09
prot639	P15169	CPN1	prot1202	Q14165	MLEC	-0.477738	3.56402e-09
prot393	P04075	ALDOA	prot1952	A0A075B6K5	IGLV39	-0.477736	3.56461e-09
prot208	O75976	CPD	prot1354	Q6P9A2	GALNT18	0.477734	3.56532e-09
prot848	P35613-2	BSG	prot1123	Q07954	LRP1	0.477732	3.56599e-09
prot515	P09382	LGALS1	prot584	P12111	COL6A3	0.47773	3.56644e-09
prot125	O43493-2	TGOLN2	prot1825	G5E9G7	NRXN2	0.477725	3.56789e-09
prot628	P14618-2	PKM	prot1525	A0A087WWF1	SELENOM	0.477725	3.56793e-09
prot334	P01859	IGHG2	prot1879	F5H5X9	CDH7	-0.477723	3.56864e-09
prot456	P06744	GPI	prot1759	Q9NPR2-2	SEM4B	0.477719	3.56996e-09
prot68	O00451	GFRA2	prot204	A0A1B0GVB9	ATP6AP2	0.477715	3.57091e-09
prot190	O75368	SH3BGRL	prot1459	Q8IZS8	CACNA2D3	0.477715	3.57103e-09
prot116	O43173	ST8SIA3	prot553	P10586-2	PTPRF	0.477714	3.57142e-09
prot1139	Q10471	GALNT2	prot1996	B7ZKJ8	ITIH4	-0.477713	3.57152e-09
prot398	P04156-2	PRIO	prot1721	Q9H4D0	CLSTN2	0.477708	3.57313e-09
prot644	E7ENM0	ELN	prot821	P31150	GDI1	0.477708	3.57316e-09
prot4	A0A075B6I9	IGLV746	prot310	P01599	IGKV117	0.477706	3.57376e-09
prot149	O60279	SUSD5	prot612	P13796	LCP1	-0.477705	3.57403e-09
prot565	P10909-4	CLUS	prot1598	Q96KN2	CNDP1	0.477702	3.57508e-09
prot663	P16870-2	CBPE	prot1546	Q92752	TNR	0.477701	3.57532e-09
prot308	P01594	IGKV133	prot828	P32004-3	L1CAM	-0.477701	3.57534e-09
prot455	P06733	ENO1	prot478	P07686	HEXB	0.4777	3.57569e-09
prot435	P05408-2	SCG5	prot933	A0A087WXM8	BCAM	0.477699	3.57606e-09
prot1209	Q14393-2	GAS6	prot1842	Q9UGM5	FETUB	-0.477697	3.57664e-09
prot933	A0A087WXM8	BCAM	prot1192	Q13867	BLMH	0.477696	3.57679e-09
prot175	E7EWD3	ADAM23	prot2037	R4GMM8	ROBO2	0.477696	3.57687e-09
prot1312	Q5BLP8	C4orf48	prot1469	Q8N2S1-2	LTBP4	0.477696	3.5769e-09
prot1313	Q5FWE3-3	PRRT3	prot1325	Q5T848	GPR158	0.477694	3.57744e-09
prot1721	Q9H4D0	CLSTN2	prot1744	Q9HCB6	SPON1	0.477681	3.58133e-09
prot1246	Q15375-4	EPHA7	prot1524	Q8WVQ1-3	CANT1	0.477679	3.58196e-09
prot1408	Q7Z7M0	MEGF8	prot1860	Q9UJA9	ENPP5	0.477679	3.58213e-09
prot1058	P78324	SIRPA	prot1897	Q9UNW1	MINPP1	0.477674	3.58365e-09
prot85	O14594	NCAN	prot1963	A0A096LPE2	SAA2-SAA4	-0.477668	3.58548e-09
prot50	A6NL88	SHISA7	prot1550	Q92823-2	NRCAM	0.477668	3.58549e-09
prot1975	A0A0G2JMB2	IGHA2	prot2030	K7ELL7	PRKCSH	-0.477668	3.58551e-09
prot208	O75976	CPD	prot1677	B7ZLJ8	SEZ6L	0.477663	3.58706e-09
prot779	P26992	CNTFR	prot964	E9PG71	EPHA4	0.477658	3.58834e-09
prot748	P23142	FBLN1	prot1268	Q16270	IGFBP7	0.477658	3.58855e-09
prot26	A0A0B4J1Y9	IGHV372	prot107	O15240	VGF	-0.477651	3.59076e-09
prot979	P55283	CDH4	prot2011	E9PL83	ADM	0.477649	3.59117e-09
prot1138	Q10469	MGAT2	prot1847	Q9UHG2	PCSK1N	0.477649	3.59129e-09
prot70	O00462	MANBA	prot1879	F5H5X9	CDH7	0.477649	3.59136e-09
prot472	P07358	C8B	prot1984	A0A0U1RQC5	NRXN3	-0.477649	3.5914e-09
prot1569	F8WDW9	ESAM	prot1896	Q9UNN8	PROCR	0.477648	3.59143e-09
prot454	P06727	APOA4	prot1744	Q9HCB6	SPON1	-0.477648	3.59145e-09
prot1351	Q6NW40	RGMB	prot1842	Q9UGM5	FETUB	-0.477646	3.59211e-09
prot96	O14917	PCDH17	prot1830	Q9UBQ6	EXTL2	0.477642	3.59348e-09
prot195	O75493	CA11	prot1524	Q8WVQ1-3	CANT1	0.477642	3.59355e-09
prot53	B9A064	IGLL5	prot453	P06681	C2	0.47764	3.59406e-09
prot838	P35052	GPC1	prot1269	Q16288-2	NTRK3	0.47764	3.59414e-09
prot1138	Q10469	MGAT2	prot1342	Q6EMK4	VASN	0.477636	3.59523e-09
prot287	P01019	AGT	prot1419	Q86UN3	RTN4RL2	0.477632	3.5964e-09
prot554	P10599	TXN	prot1879	F5H5X9	CDH7	0.477627	3.59796e-09
prot1459	Q8IZS8	CACNA2D3	prot1933	Q9Y5I4	PCDHAC2	0.477627	3.59808e-09
prot92	O14791	APOL1	prot779	P26992	CNTFR	-0.477627	3.59816e-09
prot216	O94772	LY6H	prot1580	Q96FE5-2	LINGO1	0.477625	3.59878e-09
prot267	P00450	CP	prot1787	Q9NX62	IMPAD1	-0.477624	3.59883e-09
prot758	P23515	OMG	prot1313	Q5FWE3-3	PRRT3	0.47762	3.60017e-09
prot1376	Q6UXK2	ISLR2	prot1807	Q9NZR2	LRP1B	0.477619	3.60058e-09
prot202	O75752	B3GALNT1	prot1759	Q9NPR2-2	SEM4B	0.477617	3.60105e-09
prot289	P01024	C3	prot1556	Q92896	GLG1	-0.477614	3.60188e-09
prot566	P11021	HSPA5	prot975	P55083	MFAP4	-0.477612	3.60248e-09
prot1169	Q13421-4	MSLN	prot1227	Q14C87	TMEM132D	0.477611	3.60296e-09
prot19	A0A0B4J1U7	IGHV61	prot738	I6LM06	FGFR3	-0.477605	3.60489e-09
prot401	P04196	HRG	prot617	P14138	EDN3	-0.477601	3.60618e-09
prot16	A0A0A0MS15	IGHV349	prot566	P11021	HSPA5	-0.477592	3.60869e-09
prot923	G3XAP6	COMP	prot1294	Q24JP5	TMEM132A	-0.477592	3.60891e-09
prot362	P02748	C9	prot1710	Q9H2E6	SEMA6A	-0.477591	3.60908e-09
prot921	P49641	MAN2A2	prot1755	Q9NPD7	NRN1	0.477591	3.6091e-09
prot952	A0A087X240	EFNA5	prot1926	A0A087X054	HYOU1	0.477589	3.60974e-09
prot209	O76061	STC2	prot499	P08572	COL4A2	0.477588	3.61002e-09
prot313	P01619	IGKV320	prot1240	Q15256	PTPRR	-0.477587	3.61037e-09
prot738	I6LM06	FGFR3	prot1494	Q8NCL4	GALNT6	0.477586	3.61057e-09
prot1386	Q6ZRP7	QSOX2	prot1684	A0A0A0MR20	CNTNAP4	0.477586	3.61066e-09
prot272	P00558	PGK1	prot784	P27824	CANX	0.477585	3.61097e-09
prot364	P02750	LRG1	prot1313	Q5FWE3-3	PRRT3	-0.477584	3.6112e-09
prot1376	Q6UXK2	ISLR2	prot1411	Q86SF2	GALNT7	0.477579	3.61285e-09
prot862	P36957	DLST	prot1373	Q6UXD5-3	SEZ6L2	0.477578	3.61323e-09
prot1411	Q86SF2	GALNT7	prot1495	Q8NCW5-2	NNRE	0.477577	3.61347e-09
prot639	P15169	CPN1	prot1776	Q9NS98	SEMA3G	-0.477575	3.61395e-09
prot815	P30530-2	AXL	prot874	P40189	IL6ST	0.477575	3.61398e-09
prot350	K7ERI9	APOC1	prot370	P02763	ORM1	0.477574	3.61436e-09
prot663	P16870-2	CBPE	prot1139	Q10471	GALNT2	0.477571	3.6152e-09
prot570	P11142	HSPA8	prot1459	Q8IZS8	CACNA2D3	0.47757	3.61567e-09
prot778	P26572	MGAT1	prot1559	Q92932	PTPRN2	0.477569	3.61594e-09
prot937	F5GZ08	APLP1	prot1123	Q07954	LRP1	0.477569	3.61596e-09
prot250	O95633-2	FSTL3	prot1926	A0A087X054	HYOU1	-0.477567	3.61651e-09
prot216	O94772	LY6H	prot384	P03951	F11	-0.477566	3.61689e-09
prot346	P02461	COL3A1	prot1034	P62328	TMSB4X	0.477566	3.6169e-09
prot325	P01742	IGHV169	prot1859	Q9UJ99	CDH22	-0.477562	3.61808e-09
prot1710	Q9H2E6	SEMA6A	prot1721	Q9H4D0	CLSTN2	0.477561	3.61824e-09
prot1446	Q8IWU5-2	SULF2	prot2038	V9GYM3	APOA2	-0.47756	3.61854e-09
prot1129	Q08380	LGALS3BP	prot1882	Q9ULI3	HEG1	-0.47756	3.61869e-09
prot267	P00450	CP	prot795	P29218	IMPA1	-0.477559	3.619e-09
prot1148	Q12841	FSTL1	prot1835	Q9UBX5	FBLN5	0.477552	3.62126e-09
prot362	P02748	C9	prot450	P06331	IGHV434	0.47754	3.62483e-09
prot883	P42785	PRCP	prot923	G3XAP6	COMP	-0.477531	3.62768e-09
prot328	P01780	IGHV37	prot1607	Q96PD5	PGLYRP2	0.477527	3.62896e-09
prot985	P55291	CDH15	prot1553	Q92854	SEMA4D	0.477527	3.62896e-09
prot353	P02671	FGA	prot554	P10599	TXN	-0.477524	3.62978e-09
prot120	O43291	SPINT2	prot1494	Q8NCL4	GALNT6	0.477518	3.63163e-09
prot1474	Q8N3T6	TMEM132C	prot1963	A0A096LPE2	SAA2-SAA4	-0.477513	3.63333e-09
prot725	P21810	BGN	prot1007	P60709	ACTB	0.477508	3.63482e-09
prot354	P02675	FGB	prot1451	Q8IXL6	FAM20C	-0.477507	3.635e-09
prot66	O00391	QSOX1	prot1545	Q92743	HTRA1	0.477504	3.63604e-09
prot125	O43493-2	TGOLN2	prot1400	Q7Z5A7-2	TAFA5	0.477504	3.63614e-09
prot1130	Q08431	MFGE8	prot1585	Q96GW7	BCAN	0.477501	3.63686e-09
prot1028	J3KMY5	NPC2	prot1128	Q08345	DDR1	0.477496	3.63862e-09
prot1546	Q92752	TNR	prot1585	Q96GW7	BCAN	0.477495	3.63877e-09
prot103	O15197-3	EPHB6	prot1857	Q9UIW2	PLXNA1	0.477494	3.63923e-09
prot1128	Q08345	DDR1	prot1627	Q99784	OLFM1	0.477488	3.64092e-09
prot8	P01615	IGKV2D28	prot337	A0A087WYJ9	A0A087WYJ9	0.477485	3.64206e-09
prot729	P22061	PCMT1	prot1819	Q9P232	CNTN3	0.477484	3.64234e-09
prot127	O43505	B4GAT1	prot325	P01742	IGHV169	-0.477483	3.64266e-09
prot127	O43505	B4GAT1	prot268	P00488	F13A1	-0.477482	3.64293e-09
prot608	P13671	C6	prot1120	Q06830	PRDX1	-0.477481	3.64318e-09
prot639	P15169	CPN1	prot1030	P61970	NUTF2	-0.47748	3.64357e-09
prot815	P30530-2	AXL	prot877	U3KQG5	CD200	0.477479	3.64368e-09
prot815	P30530-2	AXL	prot984	P55290	CDH13	0.477476	3.64468e-09
prot1028	J3KMY5	NPC2	prot1149	Q12860	CNTN1	0.477476	3.64473e-09
prot1084	P98172	EFNB1	prot1787	Q9NX62	IMPAD1	0.477476	3.64479e-09
prot109	O15354	GPR37	prot1362	Q6UWH4-2	GASK1B	0.477474	3.64548e-09
prot371	P02765	AHSG	prot1868	Q9UKB5	AJAP1	-0.47747	3.64672e-09
prot1443	Q8IW52	SLITRK4	prot1728	Q9H7Y0	DIPK2B	0.477469	3.64681e-09
prot1128	Q08345	DDR1	prot1239	Q15223	NECTIN1	0.477467	3.64762e-09
prot354	P02675	FGB	prot2020	G3XAK1	MST1	0.477466	3.6479e-09
prot430	P05155	SERPING1	prot584	P12111	COL6A3	0.477465	3.64817e-09
prot398	P04156-2	PRIO	prot1192	Q13867	BLMH	0.477464	3.64862e-09
prot185	O75223	GGCT	prot575	P11362-20	FGFR1	0.477462	3.64904e-09
prot890	P43234	CTSO	prot1359	Q6UVK1	CSPG4	0.477458	3.65041e-09
prot239	H0YI30	GDF11	prot371	P02765	AHSG	-0.477455	3.65133e-09
prot332	P01834	IGKC	prot1287	Q16769	QPCT	-0.477455	3.65139e-09
prot539	P0DMQ5	INAFM2	prot686	P19022	CDH2	0.477448	3.65351e-09
prot809	P30101	PDIA3	prot1278	Q16620-2	NTRK2	0.477447	3.65369e-09
prot1569	F8WDW9	ESAM	prot1817	Q9P121-4	NTM	0.477446	3.65425e-09
prot276	P00739	HPR	prot831	P33908	MAN1A1	-0.477444	3.65466e-09
prot762	P23582	NPPC	prot1278	Q16620-2	NTRK2	0.477441	3.65559e-09
prot349	P02649	APOE	prot1129	Q08380	LGALS3BP	-0.47744	3.65603e-09
prot665	P16949	STMN1	prot928	F8W1B7	MMP14	0.477438	3.65661e-09
prot1471	A0A0C4DGI5	TAFA2	prot1963	A0A096LPE2	SAA2-SAA4	-0.477438	3.65666e-09
prot286	P01011	SERPINA3	prot1509	Q8TAG5-2	VSTM2A	-0.477434	3.65784e-09
prot485	P07998	RNASE1	prot619	P14174	MIF	0.477432	3.65843e-09
prot50	A6NL88	SHISA7	prot1164	Q13332-3	PTPRS	0.477428	3.65976e-09
prot604	P13611	VCAN	prot1433	Q8IUC8	GALNT13	0.477427	3.66007e-09
prot371	P02765	AHSG	prot575	P11362-20	FGFR1	-0.477424	3.66113e-09
prot1149	Q12860	CNTN1	prot1541	Q92673	SORL1	0.477419	3.66265e-09
prot185	O75223	GGCT	prot2013	F5GY80	C8B	-0.477418	3.66273e-09
prot281	P00748	F12	prot1737	Q9HBR0	SLC38A10	-0.477418	3.66275e-09
prot373	P02774	GC	prot933	A0A087WXM8	BCAM	-0.477418	3.66283e-09
prot964	E9PG71	EPHA4	prot1871	Q9UKM7	MAN1B1	0.477416	3.66364e-09
prot108	O15335	CHAD	prot1498	Q8NFP4	MDGA1	0.477415	3.6638e-09
prot1547	Q92765	FRZB	prot1618	Q99523	SORT1	0.477414	3.66423e-09
prot313	P01619	IGKV320	prot1819	Q9P232	CNTN3	-0.477413	3.66445e-09
prot236	O95206-2	PCDH8	prot1871	Q9UKM7	MAN1B1	0.477408	3.66615e-09
prot272	P00558	PGK1	prot951	P52799	EFNB2	0.477407	3.66616e-09
prot1458	Q8IZP7	HS6ST3	prot1497	Q8NES3	LFNG	0.477403	3.66762e-09
prot747	P23083	IGHV12	prot979	P55283	CDH4	-0.477402	3.66787e-09
prot541	P0DOY3	IGLC3	prot1933	Q9Y5I4	PCDHAC2	-0.477401	3.66815e-09
prot373	P02774	GC	prot951	P52799	EFNB2	-0.477401	3.66832e-09
prot793	P29120-2	PCSK1	prot1177	E7EVP0	PNOC	0.477393	3.67068e-09
prot1023	P61604	HSPE1	prot2030	K7ELL7	PRKCSH	0.477391	3.67118e-09
prot493	P08253	MMP2	prot1221	Q14766	LTBP1	0.477384	3.67354e-09
prot8	P01615	IGKV2D28	prot369	P02760	AMBP	0.477382	3.67421e-09
prot1132	Q08629	SPOCK1	prot1857	Q9UIW2	PLXNA1	0.477379	3.67503e-09
prot1140	Q10472	GALNT1	prot1386	Q6ZRP7	QSOX2	0.477371	3.67762e-09
prot45	A2NJV5	IGKV229	prot523	P09603	CSF1	-0.477369	3.67809e-09
prot1138	Q10469	MGAT2	prot1684	A0A0A0MR20	CNTNAP4	0.477368	3.67845e-09
prot35	A0A0C4DH38	IGHV551	prot2023	H0YDE5	KIAA1549L	-0.477361	3.68068e-09
prot879	P41271	NBL1	prot1458	Q8IZP7	HS6ST3	0.477355	3.68251e-09
prot351	A0A024R0T9	APOC2	prot1497	Q8NES3	LFNG	-0.47735	3.68425e-09
prot120	O43291	SPINT2	prot431	P05160	F13B	-0.477348	3.68479e-09
prot692	P19652	ORM2	prot780	P27169	PON1	0.477343	3.68636e-09
prot120	O43291	SPINT2	prot1948	Q9Y6N8	CDH10	0.477341	3.68704e-09
prot92	O14791	APOL1	prot490	P08185	SERPINA6	0.477339	3.68772e-09
prot385	P03952	KLKB1	prot1921	Q9Y2T3	GDA	-0.477339	3.68777e-09
prot785	P27918	CFP	prot1882	Q9ULI3	HEG1	-0.477338	3.68795e-09
prot267	P00450	CP	prot882	E9PF59	DPP6	-0.477335	3.6888e-09
prot294	P01042-2	KNG1	prot785	P27918	CFP	0.477334	3.6893e-09
prot176	B4DKD2	ADAM11	prot371	P02765	AHSG	-0.477332	3.68994e-09
prot269	P00492	HPRT1	prot438	P05452	CLEC3B	0.47733	3.69046e-09
prot53	B9A064	IGLL5	prot2034	Q5SPY9	NPDC1	-0.477329	3.69098e-09
prot821	P31150	GDI1	prot1376	Q6UXK2	ISLR2	0.477327	3.69149e-09
prot378	P02790	HPX	prot1478	Q8N475-2	FSTL5	-0.477326	3.69183e-09
prot1868	Q9UKB5	AJAP1	prot1892	Q9UMX5	NENF	0.477321	3.69345e-09
prot115	O43157-2	PLXNB1	prot724	P21802-8	FGFR2	0.47732	3.69366e-09
prot4	A0A075B6I9	IGLV746	prot1418	Q86UN2	RTN4RL1	-0.477318	3.69419e-09
prot686	P19022	CDH2	prot1566	Q969H8	MYDGF	0.477317	3.69466e-09
prot120	O43291	SPINT2	prot1327	Q5VSG8	MANEAL	0.477314	3.69545e-09
prot224	O94919	ENDOD1	prot1494	Q8NCL4	GALNT6	0.477311	3.69662e-09
prot73	O00533	CHL1	prot2036	Q7LBX6	NRP2	0.47731	3.69672e-09
prot422	P05060	CHGB	prot1919	Q9Y2I2-1	NTNG1	0.477309	3.69704e-09
prot821	P31150	GDI1	prot1681	A0A087WZS0	LYNX1	0.477308	3.69735e-09
prot1768	Q9NRN5	OLFML3	prot1943	Q9Y646	CPQ	0.477306	3.69818e-09
prot266	P00441	SOD1	prot1587	Q96HD1	CRELD1	0.477304	3.69886e-09
prot42	A0A0J9YXX1	IGHV5101	prot462	P07195	LDHB	-0.477301	3.69955e-09
prot440	P05543	SERPINA7	prot1763	A0A0C4DFP6	CRTAC1	-0.477301	3.69975e-09
prot1219	Q14697	GANAB	prot1529	Q8WY21-4	SORC1	0.4773	3.69993e-09
prot335	P01860	IGHG3	prot875	P40925	MDH1	-0.477299	3.70024e-09
prot12	A0A087WSY6	IGKV3D15	prot384	P03951	F11	0.477296	3.70123e-09
prot116	O43173	ST8SIA3	prot668	P17174	GOT1	0.477295	3.70172e-09
prot90	O14773	TPP1	prot1742	Q5VT82	PCDH9	0.477293	3.70225e-09
prot501	P08581	MET	prot1590	Q96ID5	IGSF21	0.477289	3.70342e-09
prot838	P35052	GPC1	prot1104	Q03167-2	TGFBR3	0.477288	3.70369e-09
prot332	P01834	IGKC	prot1278	Q16620-2	NTRK2	-0.477287	3.70401e-09
prot1416	Q86TY3-2	CN037	prot1524	Q8WVQ1-3	CANT1	0.477286	3.7045e-09
prot281	P00748	F12	prot1546	Q92752	TNR	-0.477283	3.70547e-09
prot184	O75173	ADAMTS4	prot479	P07711	CTSL	0.477282	3.70576e-09
prot1615	Q99435-4	NELL2	prot1641	Q9BQT9	CLSTN3	0.477281	3.70608e-09
prot116	O43173	ST8SIA3	prot1782	Q9NTU7	CBLN4	0.477281	3.70615e-09
prot460	P07093-2	SERPINE2	prot1914	Q9Y287	ITM2B	0.477279	3.7065e-09
prot1581	Q96FE7-4	PIK3IP1	prot1790	Q9NY47-2	CACNA2D2	0.477279	3.70669e-09
prot206	O75882-2	ATRN	prot1868	Q9UKB5	AJAP1	-0.477275	3.70775e-09
prot471	P07357	C8A	prot1362	Q6UWH4-2	GASK1B	-0.477275	3.70791e-09
prot683	P18669	PGAM1	prot1566	Q969H8	MYDGF	0.477275	3.70795e-09
prot1187	Q13740-2	ALCAM	prot1683	Q9BZR6	RTN4R	0.477272	3.70896e-09
prot450	P06331	IGHV434	prot1012	P60983	GMFB	-0.477268	3.71026e-09
prot1435	Q8IUK8	CBLN2	prot1902	Q9UQ52	CNTN6	0.477264	3.71141e-09
prot1505	Q8NHP8	PLBD2	prot1618	Q99523	SORT1	0.477264	3.71154e-09
prot1933	Q9Y5I4	PCDHAC2	prot2023	H0YDE5	KIAA1549L	0.477263	3.71161e-09
prot1529	Q8WY21-4	SORC1	prot1877	A0A0D9SEP4	NRXN1	0.477261	3.71224e-09
prot1091	Q01459	CTBS	prot1943	Q9Y646	CPQ	0.47726	3.7125e-09
prot185	O75223	GGCT	prot333	P01857	IGHG1	-0.47726	3.7127e-09
prot1822	Q9P2E7-2	PCDH10	prot1892	Q9UMX5	NENF	0.477257	3.71354e-09
prot350	K7ERI9	APOC1	prot1530	Q8WYK1	CNTNAP5	-0.477257	3.71358e-09
prot234	O95185-2	UNC5C	prot1847	Q9UHG2	PCSK1N	0.477255	3.71426e-09
prot637	P15144	ANPEP	prot1860	Q9UJA9	ENPP5	0.477255	3.71436e-09
prot673	P17677	GAP43	prot1902	Q9UQ52	CNTN6	0.477254	3.71441e-09
prot808	P30086	PEBP1	prot1227	Q14C87	TMEM132D	0.477245	3.71728e-09
prot242	O95445	APOM	prot490	P08185	SERPINA6	0.477245	3.71738e-09
prot291	Q5H9A7	TIMP1	prot410	P04406	GAPDH	-0.477239	3.71928e-09
prot422	P05060	CHGB	prot1509	Q8TAG5-2	VSTM2A	0.477239	3.71932e-09
prot349	P02649	APOE	prot845	P35555	FBN1	-0.477234	3.72091e-09
prot387	P04003	C4BPA	prot1991	A0A1W2PQ11	CNTN2	-0.477228	3.72281e-09
prot1104	Q03167-2	TGFBR3	prot1530	Q8WYK1	CNTNAP5	0.477227	3.72318e-09
prot19	A0A0B4J1U7	IGHV61	prot559	P10645	CHGA	-0.477226	3.72359e-09
prot216	O94772	LY6H	prot1830	Q9UBQ6	EXTL2	0.477221	3.72512e-09
prot877	U3KQG5	CD200	prot1294	Q24JP5	TMEM132A	0.47722	3.72525e-09
prot1128	Q08345	DDR1	prot1258	Q15818	NPTX1	0.477219	3.72582e-09
prot512	P09104	ENO2	prot1623	Q99674	CGREF1	0.477218	3.72599e-09
prot293	P01042	KNG1	prot875	P40925	MDH1	-0.477215	3.72706e-09
prot350	K7ERI9	APOC1	prot1239	Q15223	NECTIN1	-0.477214	3.72722e-09
prot783	P27797	CALR	prot1744	Q9HCB6	SPON1	0.47721	3.72864e-09
prot242	O95445	APOM	prot729	P22061	PCMT1	-0.477209	3.7288e-09
prot550	P10451-4	SPP1	prot1890	Q9UMF0	ICAM5	0.477205	3.73011e-09
prot16	A0A0A0MS15	IGHV349	prot1474	Q8N3T6	TMEM132C	-0.477205	3.73023e-09
prot20	A0A0B4J1V0	IGHV315	prot1269	Q16288-2	NTRK3	-0.477204	3.73059e-09
prot53	B9A064	IGLL5	prot1830	Q9UBQ6	EXTL2	-0.477201	3.73154e-09
prot276	P00739	HPR	prot1948	Q9Y6N8	CDH10	-0.4772	3.73171e-09
prot638	P15151-3	PVR	prot1681	A0A087WZS0	LYNX1	0.477196	3.73295e-09
prot19	A0A0B4J1U7	IGHV61	prot107	O15240	VGF	-0.477192	3.73443e-09
prot1592	A0A087WSY5	CPB2	prot1704	Q9H1U4	MEGF9	-0.477189	3.7352e-09
prot278	P00742	F10	prot1269	Q16288-2	NTRK3	-0.477188	3.7354e-09
prot800	P29622	SERPINA4	prot1046	E5RJR5	SKP1	-0.477186	3.73626e-09
prot1151	Q12907	LMAN2	prot1880	Q9ULF5	SLC39A10	0.477184	3.73696e-09
prot999	R4GMM9	NXPH1	prot1316	Q5JRA6-2	MIA3	0.477178	3.73874e-09
prot441	P05546	SERPIND1	prot999	R4GMM9	NXPH1	-0.477177	3.73904e-09
prot1342	Q6EMK4	VASN	prot1495	Q8NCW5-2	NNRE	0.477174	3.74e-09
prot821	P31150	GDI1	prot2013	F5GY80	C8B	-0.477173	3.74018e-09
prot479	P07711	CTSL	prot1028	J3KMY5	NPC2	0.477172	3.74054e-09
prot1354	Q6P9A2	GALNT18	prot1867	Q9UK55	SERPINA10	-0.477172	3.7406e-09
prot19	A0A0B4J1U7	IGHV61	prot757	P23471-2	PTPRZ1	-0.477171	3.74097e-09
prot940	P51884	LUM	prot1994	B4E1Z4	AL645922.1	0.477166	3.7427e-09
prot316	P01700	IGLV147	prot1996	B7ZKJ8	ITIH4	0.477165	3.74281e-09
prot176	B4DKD2	ADAM11	prot1495	Q8NCW5-2	NNRE	0.47716	3.74458e-09
prot397	P04114	APOB	prot1419	Q86UN3	RTN4RL2	-0.47716	3.7446e-09
prot523	P09603	CSF1	prot1975	A0A0G2JMB2	IGHA2	-0.477159	3.74469e-09
prot316	P01700	IGLV147	prot1527	Q8WXD2	SCG3	-0.477158	3.745e-09
prot335	P01860	IGHG3	prot1291	Q16849	PTPRN	-0.477153	3.74687e-09
prot738	I6LM06	FGFR3	prot1123	Q07954	LRP1	0.477152	3.74707e-09
prot1511	Q8TCZ2	CD99L2	prot2037	R4GMM8	ROBO2	0.477142	3.75038e-09
prot738	I6LM06	FGFR3	prot1182	Q13634-2	CDH18	0.477139	3.75124e-09
prot780	P27169	PON1	prot1124	Q08174-2	PCDH1	-0.477137	3.75181e-09
prot421	P05026-2	AT1B1	prot2005	E7ESV6	ADGRL3	0.477137	3.75192e-09
prot1359	Q6UVK1	CSPG4	prot1914	Q9Y287	ITM2B	0.477136	3.75207e-09
prot1394	Q7LFX5	CHST15	prot2006	E7ETH0	CFI	-0.477133	3.75323e-09
prot186	O75326	SEMA7A	prot647	P15586	GNS	0.477132	3.75357e-09
prot281	P00748	F12	prot1673	A0A087X0T8	CADM1	-0.477124	3.75596e-09
prot175	E7EWD3	ADAM23	prot1411	Q86SF2	GALNT7	0.477122	3.75659e-09
prot1275	Q16568	CARTPT	prot1928	Q9Y5F6	PCDHGC5	0.47712	3.75736e-09
prot1948	Q9Y6N8	CDH10	prot1952	A0A075B6K5	IGLV39	-0.477119	3.75762e-09
prot749	P23142-4	FBLN1	prot754	P23468	PTPRD	0.477119	3.75775e-09
prot1202	Q14165	MLEC	prot1615	Q99435-4	NELL2	0.477116	3.75864e-09
prot242	O95445	APOM	prot1807	Q9NZR2	LRP1B	-0.477115	3.7588e-09
prot581	P12109	COL6A1	prot783	P27797	CALR	0.477115	3.75889e-09
prot287	P01019	AGT	prot1269	Q16288-2	NTRK3	0.477113	3.75939e-09
prot516	P09417	QDPR	prot1424	Q86VZ4	LRP11	0.477112	3.75974e-09
prot1847	Q9UHG2	PCSK1N	prot1879	F5H5X9	CDH7	0.477112	3.75977e-09
prot1806	Q9NZP8	C1RL	prot2025	H3BLU2	LSAMP	-0.47711	3.76037e-09
prot999	R4GMM9	NXPH1	prot1777	Q9NSC7	ST6GALNAC1	0.477105	3.7621e-09
prot51	A6NLU5	VSTM2B	prot539	P0DMQ5	INAFM2	0.477103	3.76261e-09
prot468	E9PEK4	CSF1R	prot1196	Q14019	COTL1	0.477102	3.76317e-09
prot598	P13473-2	LAMP2	prot776	P25774-2	CTSS	0.477101	3.76339e-09
prot861	P36955	SERPINF1	prot1139	Q10471	GALNT2	0.477093	3.76604e-09
prot465	P07225	PROS1	prot1091	Q01459	CTBS	0.477089	3.7674e-09
prot638	P15151-3	PVR	prot838	P35052	GPC1	0.477087	3.76775e-09
prot859	P36871	PGM1	prot1880	Q9ULF5	SLC39A10	0.477086	3.76832e-09
prot370	P02763	ORM1	prot1884	Q9ULP0-2	NDRG4	-0.477083	3.7692e-09
prot725	P21810	BGN	prot1028	J3KMY5	NPC2	0.47708	3.77023e-09
prot566	P11021	HSPA5	prot1842	Q9UGM5	FETUB	-0.477079	3.77043e-09
prot1533	Q8WZA1	POMGNT1	prot1748	Q9HCU0	CD248	0.477079	3.77044e-09
prot738	I6LM06	FGFR3	prot1411	Q86SF2	GALNT7	0.477079	3.7705e-09
prot186	O75326	SEMA7A	prot431	P05160	F13B	-0.477078	3.77093e-09
prot350	K7ERI9	APOC1	prot1312	Q5BLP8	C4orf48	-0.477077	3.77125e-09
prot1768	Q9NRN5	OLFML3	prot2005	E7ESV6	ADGRL3	0.477074	3.7721e-09
prot692	P19652	ORM2	prot1408	Q7Z7M0	MEGF8	-0.477072	3.77276e-09
prot209	O76061	STC2	prot780	P27169	PON1	-0.477071	3.77294e-09
prot903	P47972	NPTX2	prot1859	Q9UJ99	CDH22	0.477071	3.77316e-09
prot110	H9KV31	NCAM2	prot289	P01024	C3	-0.477068	3.77416e-09
prot888	P43121	MCAM	prot1183	Q13641	TPBG	0.477066	3.77459e-09
prot541	P0DOY3	IGLC3	prot758	P23515	OMG	-0.477062	3.77586e-09
prot1427	A0A0A6YYA0	TMED7-TICAM2	prot1499	Q8NFT8	DNER	0.477053	3.77881e-09
prot454	P06727	APOA4	prot539	P0DMQ5	INAFM2	-0.477048	3.78049e-09
prot1550	Q92823-2	NRCAM	prot1721	Q9H4D0	CLSTN2	0.477045	3.78146e-09
prot370	P02763	ORM1	prot1123	Q07954	LRP1	-0.477039	3.78331e-09
prot349	P02649	APOE	prot753	P23435	CBLN1	0.477034	3.78485e-09
prot362	P02748	C9	prot1313	Q5FWE3-3	PRRT3	-0.477024	3.78813e-09
prot236	O95206-2	PCDH8	prot877	U3KQG5	CD200	0.477023	3.78855e-09
prot601	P13521	SCG2	prot2038	V9GYM3	APOA2	-0.477021	3.78916e-09
prot1782	Q9NTU7	CBLN4	prot1830	Q9UBQ6	EXTL2	0.477021	3.78932e-09
prot234	O95185-2	UNC5C	prot295	A9UJN9	PDGFB	0.477015	3.79123e-09
prot1174	Q13508	ART3	prot2038	V9GYM3	APOA2	-0.477013	3.79162e-09
prot19	A0A0B4J1U7	IGHV61	prot290	P01031	C5	0.477009	3.79315e-09
prot490	P08185	SERPINA6	prot1400	Q7Z5A7-2	TAFA5	-0.477008	3.79334e-09
prot438	P05452	CLEC3B	prot984	P55290	CDH13	0.477007	3.7937e-09
prot212	O94760	DDAH1	prot373	P02774	GC	-0.477005	3.79444e-09
prot334	P01859	IGHG2	prot1408	Q7Z7M0	MEGF8	-0.477004	3.79454e-09
prot940	P51884	LUM	prot1859	Q9UJ99	CDH22	-0.477003	3.79487e-09
prot1120	Q06830	PRDX1	prot1373	Q6UXD5-3	SEZ6L2	0.476996	3.79736e-09
prot862	P36957	DLST	prot1269	Q16288-2	NTRK3	0.476995	3.79756e-09
prot453	P06681	C2	prot1822	Q9P2E7-2	PCDH10	-0.476994	3.79778e-09
prot754	P23468	PTPRD	prot1123	Q07954	LRP1	0.476994	3.79807e-09
prot449	P06312	IGKV41	prot1359	Q6UVK1	CSPG4	-0.476992	3.79858e-09
prot1728	Q9H7Y0	DIPK2B	prot1845	Q9UHC6	CNTNAP2	0.476988	3.79982e-09
prot216	O94772	LY6H	prot383	P03950	ANG	-0.476988	3.80002e-09
prot209	O76061	STC2	prot785	P27918	CFP	-0.476985	3.80093e-09
prot1590	Q96ID5	IGSF21	prot1666	Q9BXJ3	C1QTNF4	0.476982	3.80179e-09
prot45	A2NJV5	IGKV229	prot692	P19652	ORM2	0.476979	3.80291e-09
prot1032	P61981	YWHAG	prot1278	Q16620-2	NTRK2	0.476978	3.80305e-09
prot175	E7EWD3	ADAM23	prot692	P19652	ORM2	-0.476971	3.80532e-09
prot1418	Q86UN2	RTN4RL1	prot1567	Q969P0-3	IGSF8	0.47697	3.80581e-09
prot951	P52799	EFNB2	prot1048	P63313	TMSB10	0.476968	3.8063e-09
prot310	P01599	IGKV117	prot1438	Q8IV08	PLD3	-0.476967	3.80673e-09
prot784	P27824	CANX	prot1996	B7ZKJ8	ITIH4	-0.476966	3.80696e-09
prot45	A2NJV5	IGKV229	prot262	P00338	LDHA	-0.476965	3.80741e-09
prot412	P04433	IGKV311	prot692	P19652	ORM2	0.476961	3.80865e-09
prot285	P01009	SERPINA1	prot1224	Q14894	CRYM	-0.476959	3.8094e-09
prot197	O75509	TNFRSF21	prot598	P13473-2	LAMP2	0.476946	3.81347e-09
prot129	O43529	CHST10	prot1941	Q9UFM8	NPTN	0.476945	3.81387e-09
prot387	P04003	C4BPA	prot1897	Q9UNW1	MINPP1	-0.47694	3.81537e-09
prot129	O43529	CHST10	prot1755	Q9NPD7	NRN1	0.476939	3.81583e-09
prot129	O43529	CHST10	prot1280	Q16627	CCL14	-0.476939	3.81585e-09
prot318	P01703	IGLV140	prot921	P49641	MAN2A2	-0.476938	3.81599e-09
prot48	A6NGN9	IGLON5	prot933	A0A087WXM8	BCAM	0.476938	3.81604e-09
prot234	O95185-2	UNC5C	prot353	P02671	FGA	-0.476937	3.8165e-09
prot130	C9JR67	SGCE	prot565	P10909-4	CLUS	0.476936	3.81686e-09
prot1494	Q8NCL4	GALNT6	prot1763	A0A0C4DFP6	CRTAC1	0.476936	3.81689e-09
prot980	P55285-2	CADH6	prot2038	V9GYM3	APOA2	-0.476934	3.81736e-09
prot130	C9JR67	SGCE	prot784	P27824	CANX	0.476933	3.81769e-09
prot959	P54289-2	CACNA2D1	prot1737	Q9HBR0	SLC38A10	0.476933	3.81781e-09
prot290	P01031	C5	prot1893	Q9UN36-2	NDRG2	-0.476932	3.81819e-09
prot453	P06681	C2	prot1620	Q99574	SERPINI1	-0.476931	3.81844e-09
prot383	P03950	ANG	prot959	P54289-2	CACNA2D1	-0.47693	3.81867e-09
prot1595	Q96JF0	ST6GAL2	prot1859	Q9UJ99	CDH22	0.476924	3.8206e-09
prot630	P14625	HSP90B1	prot2040	X6RKN2	NFASC	0.476923	3.82112e-09
prot1556	Q92896	GLG1	prot1592	A0A087WSY5	CPB2	-0.47692	3.82208e-09
prot1012	P60983	GMFB	prot1428	Q86Y38	XYLT1	0.476919	3.82238e-09
prot630	P14625	HSP90B1	prot784	P27824	CANX	0.476918	3.82266e-09
prot408	I3L145	SHBG	prot959	P54289-2	CACNA2D1	-0.476917	3.82303e-09
prot363	P02749	APOH	prot1224	Q14894	CRYM	-0.476916	3.82324e-09
prot349	P02649	APOE	prot1914	Q9Y287	ITM2B	0.476913	3.82431e-09
prot129	O43529	CHST10	prot1710	Q9H2E6	SEMA6A	0.47691	3.82533e-09
prot429	P05154	SERPINA5	prot668	P17174	GOT1	-0.476907	3.82611e-09
prot325	P01742	IGHV169	prot1178	Q13554-7	CAMK2B	-0.476905	3.8268e-09
prot431	P05160	F13B	prot1871	Q9UKM7	MAN1B1	-0.476905	3.82684e-09
prot551	P10451-3	SPP1	prot1973	A0A0D9SF30	NCAM1	0.476904	3.82704e-09
prot1246	Q15375-4	EPHA7	prot1933	Q9Y5I4	PCDHAC2	0.476904	3.82717e-09
prot69	F8W785	GOLIM4	prot1812	Q9P0K1-5	ADAM22	0.476903	3.82763e-09
prot1224	Q14894	CRYM	prot1556	Q92896	GLG1	0.476901	3.82821e-09
prot1408	Q7Z7M0	MEGF8	prot1895	Q9UN70	PCDHGC3	0.476899	3.8289e-09
prot168	O60888-3	CUTA	prot753	P23435	CBLN1	0.476896	3.82989e-09
prot918	P49257	LMAN1	prot1224	Q14894	CRYM	0.476894	3.83043e-09
prot281	P00748	F12	prot1787	Q9NX62	IMPAD1	-0.476892	3.831e-09
prot528	P09871	C1S	prot652	P16035	TIMP2	0.476892	3.8311e-09
prot388	P04004	VTN	prot1023	P61604	HSPE1	-0.47689	3.83166e-09
prot692	P19652	ORM2	prot1275	Q16568	CARTPT	-0.476889	3.83217e-09
prot531	P09972	ALDOC	prot1680	Q9BZC7-2	ABCA2	0.476888	3.83239e-09
prot368	Q5VY30	RBP4	prot1328	A0A0A0MQY7	CACHD1	-0.476887	3.8329e-09
prot19	A0A0B4J1U7	IGHV61	prot338	P01876	IGHA1	0.476886	3.83307e-09
prot765	P24592	IGFBP6	prot1372	Q6UXB8	PI16	0.476881	3.83466e-09
prot866	P37837	TALDO1	prot1177	E7EVP0	PNOC	0.47688	3.83504e-09
prot923	G3XAP6	COMP	prot1537	Q92520	FAM3C	-0.476876	3.83641e-09
prot762	P23582	NPPC	prot1627	Q99784	OLFM1	0.47687	3.83834e-09
prot1354	Q6P9A2	GALNT18	prot1963	A0A096LPE2	SAA2-SAA4	-0.476869	3.83854e-09
prot821	P31150	GDI1	prot1533	Q8WZA1	POMGNT1	0.476863	3.84059e-09
prot489	P08174-6	DAF	prot1592	A0A087WSY5	CPB2	-0.476862	3.84087e-09
prot1567	Q969P0-3	IGSF8	prot1868	Q9UKB5	AJAP1	0.476861	3.84135e-09
prot1499	Q8NFT8	DNER	prot1919	Q9Y2I2-1	NTNG1	0.476859	3.84198e-09
prot267	P00450	CP	prot334	P01859	IGHG2	0.476859	3.84199e-09
prot1418	Q86UN2	RTN4RL1	prot1871	Q9UKM7	MAN1B1	0.476857	3.8427e-09
prot438	P05452	CLEC3B	prot1362	Q6UWH4-2	GASK1B	0.476856	3.84306e-09
prot1182	Q13634-2	CDH18	prot1737	Q9HBR0	SLC38A10	0.476855	3.8432e-09
prot1721	Q9H4D0	CLSTN2	prot1952	A0A075B6K5	IGLV39	-0.476855	3.84326e-09
prot1306	Q53EL9-3	SEZ6	prot1883	Q9ULL4	PLXNB3	0.476854	3.84348e-09
prot316	P01700	IGLV147	prot980	P55285-2	CADH6	-0.476854	3.84364e-09
prot355	P02679	FGG	prot758	P23515	OMG	-0.476849	3.84505e-09
prot729	P22061	PCMT1	prot1140	Q10472	GALNT1	0.476849	3.84514e-09
prot1240	Q15256	PTPRR	prot1812	Q9P0K1-5	ADAM22	0.476849	3.84536e-09
prot305	P01303	NPY	prot431	P05160	F13B	-0.476841	3.84795e-09
prot71	O00468-6	AGRN	prot1028	J3KMY5	NPC2	0.476839	3.84834e-09
prot287	P01019	AGT	prot1373	Q6UXD5-3	SEZ6L2	0.476835	3.84982e-09
prot115	O43157-2	PLXNB1	prot226	O94933	SLITRK3	0.476835	3.84987e-09
prot964	E9PG71	EPHA4	prot1377	Q6UXK5	LRRN1	0.476834	3.85001e-09
prot661	P16519-2	PCSK2	prot1342	Q6EMK4	VASN	0.476829	3.85175e-09
prot186	O75326	SEMA7A	prot1883	Q9ULL4	PLXNB3	0.476826	3.85291e-09
prot604	P13611	VCAN	prot2005	E7ESV6	ADGRL3	0.476825	3.85308e-09
prot1488	Q8NBJ4-2	GOLM1	prot1790	Q9NY47-2	CACNA2D2	0.476824	3.85347e-09
prot295	A9UJN9	PDGFB	prot1919	Q9Y2I2-1	NTNG1	0.47682	3.85488e-09
prot1362	Q6UWH4-2	GASK1B	prot1898	Q9UP79	ADAMTS8	0.476817	3.85567e-09
prot1116	Q06033-2	ITIH3	prot1458	Q8IZP7	HS6ST3	-0.476817	3.8558e-09
prot921	P49641	MAN2A2	prot1538	Q92563	SPOCK2	0.47681	3.85808e-09
prot408	I3L145	SHBG	prot756	P23470-2	PTPRG	-0.476809	3.85826e-09
prot559	P10645	CHGA	prot1919	Q9Y2I2-1	NTNG1	0.476806	3.85929e-09
prot1308	Q53RD9	FBLN7	prot1868	Q9UKB5	AJAP1	0.476806	3.85939e-09
prot1192	Q13867	BLMH	prot1509	Q8TAG5-2	VSTM2A	0.476805	3.85978e-09
prot184	O75173	ADAMTS4	prot516	P09417	QDPR	0.476804	3.86013e-09
prot335	P01860	IGHG3	prot1650	K7EKV3	RTBDN	-0.476802	3.86079e-09
prot120	O43291	SPINT2	prot1275	Q16568	CARTPT	0.476801	3.86102e-09
prot204	A0A1B0GVB9	ATP6AP2	prot677	A6XND0	IGFBP3	-0.476799	3.86176e-09
prot45	A2NJV5	IGKV229	prot190	O75368	SH3BGRL	-0.476795	3.86294e-09
prot1842	Q9UGM5	FETUB	prot1884	Q9ULP0-2	NDRG4	-0.476788	3.86532e-09
prot923	G3XAP6	COMP	prot1354	Q6P9A2	GALNT18	-0.476787	3.86545e-09
prot127	O43505	B4GAT1	prot1555	Q92876	KLK6	0.476785	3.86608e-09
prot229	O94991	SLITRK5	prot1914	Q9Y287	ITM2B	0.47678	3.86788e-09
prot286	P01011	SERPINA3	prot1684	A0A0A0MR20	CNTNAP4	-0.47678	3.86804e-09
prot274	P00734	F2	prot617	P14138	EDN3	-0.476778	3.86858e-09
prot1387	Q6ZSJ9	SHISA6	prot1817	Q9P121-4	NTM	0.476774	3.86984e-09
prot1400	Q7Z5A7-2	TAFA5	prot1711	Q9H2X0	CHRD	0.476771	3.87078e-09
prot533	P0C0L5	C4B	prot1471	A0A0C4DGI5	TAFA2	-0.476771	3.87099e-09
prot449	P06312	IGKV41	prot1529	Q8WY21-4	SORC1	-0.476765	3.87279e-09
prot785	P27918	CFP	prot1790	Q9NY47-2	CACNA2D2	-0.476765	3.87294e-09
prot889	E7EQM8	DCC	prot1030	P61970	NUTF2	0.476763	3.87337e-09
prot449	P06312	IGKV41	prot1280	Q16627	CCL14	0.476756	3.87576e-09
prot412	P04433	IGKV311	prot888	P43121	MCAM	-0.476754	3.87645e-09
prot1727	Q9H741	C12orf49	prot1921	Q9Y2T3	GDA	0.476753	3.87696e-09
prot324	P01721	IGLV657	prot554	P10599	TXN	-0.476752	3.87721e-09
prot202	O75752	B3GALNT1	prot1362	Q6UWH4-2	GASK1B	0.476751	3.87744e-09
prot1137	Q0P6D2	DIPK1C	prot1842	Q9UGM5	FETUB	-0.476747	3.87867e-09
prot630	P14625	HSP90B1	prot673	P17677	GAP43	0.476745	3.87937e-09
prot175	E7EWD3	ADAM23	prot466	P07237	P4HB	0.476744	3.87982e-09
prot276	P00739	HPR	prot1187	Q13740-2	ALCAM	-0.476742	3.88036e-09
prot176	B4DKD2	ADAM11	prot453	P06681	C2	-0.47674	3.88126e-09
prot348	P02647	APOA1	prot1224	Q14894	CRYM	-0.476736	3.88257e-09
prot523	P09603	CSF1	prot889	E7EQM8	DCC	0.476733	3.88342e-09
prot334	P01859	IGHG2	prot550	P10451-4	SPP1	-0.476733	3.88346e-09
prot310	P01599	IGKV117	prot1965	A0A0A0MTQ4	RGMA	-0.476731	3.88404e-09
prot242	O95445	APOM	prot1137	Q0P6D2	DIPK1C	-0.476731	3.8842e-09
prot295	A9UJN9	PDGFB	prot1209	Q14393-2	GAS6	0.476723	3.88678e-09
prot185	O75223	GGCT	prot422	P05060	CHGB	0.476722	3.88709e-09
prot174	O75071	EFCAB14	prot693	Q5T985	ITIH2	-0.47672	3.88761e-09
prot1164	Q13332-3	PTPRS	prot1829	Q9UBP4	DKK3	0.476718	3.88852e-09
prot271	P00533-4	EGFR	prot838	P35052	GPC1	0.476716	3.88914e-09
prot581	P12109	COL6A1	prot1677	B7ZLJ8	SEZ6L	0.476705	3.89277e-09
prot830	P33151	CDH5	prot1829	Q9UBP4	DKK3	-0.4767	3.89437e-09
prot42	A0A0J9YXX1	IGHV5101	prot1645	Q9BRK3-2	MXRA8	-0.476698	3.89498e-09
prot981	J3KRI5	CDH8	prot1759	Q9NPR2-2	SEM4B	0.476697	3.89548e-09
prot471	P07357	C8A	prot1070	P80723	BASP1	-0.476697	3.89551e-09
prot1351	Q6NW40	RGMB	prot1895	Q9UN70	PCDHGC3	0.476693	3.89682e-09
prot208	O75976	CPD	prot1592	A0A087WSY5	CPB2	-0.47669	3.89754e-09
prot725	P21810	BGN	prot1714	Q9H3G5	CPVL	0.476689	3.89796e-09
prot638	P15151-3	PVR	prot1994	B4E1Z4	AL645922.1	-0.476685	3.89942e-09
prot1408	Q7Z7M0	MEGF8	prot1763	A0A0C4DFP6	CRTAC1	0.476681	3.90082e-09
prot103	O15197-3	EPHB6	prot471	P07357	C8A	-0.476678	3.90161e-09
prot754	P23468	PTPRD	prot933	A0A087WXM8	BCAM	0.476678	3.90183e-09
prot147	O60243	HS6ST1	prot581	P12109	COL6A1	0.476676	3.90248e-09
prot566	P11021	HSPA5	prot684	P19021	PAM	0.476664	3.9062e-09
prot999	R4GMM9	NXPH1	prot1569	F8WDW9	ESAM	0.476661	3.90725e-09
prot371	P02765	AHSG	prot581	P12109	COL6A1	-0.476657	3.90864e-09
prot267	P00450	CP	prot601	P13521	SCG2	-0.476655	3.90941e-09
prot197	O75509	TNFRSF21	prot1620	Q99574	SERPINI1	0.476652	3.91022e-09
prot800	P29622	SERPINA4	prot980	P55285-2	CADH6	-0.476652	3.91026e-09
prot1493	Q8NCC3	PLA2G15	prot1499	Q8NFT8	DNER	0.476648	3.91152e-09
prot985	P55291	CDH15	prot1428	Q86Y38	XYLT1	0.476646	3.91241e-09
prot289	P01024	C3	prot1064	P78509	RELN	-0.476639	3.91473e-09
prot398	P04156-2	PRIO	prot1433	Q8IUC8	GALNT13	0.476625	3.91924e-09
prot478	P07686	HEXB	prot1547	Q92765	FRZB	0.476623	3.9201e-09
prot293	P01042	KNG1	prot1970	A0A0C4DH35	IGHV335	0.476622	3.92043e-09
prot449	P06312	IGKV41	prot628	P14618-2	PKM	-0.476621	3.92056e-09
prot281	P00748	F12	prot438	P05452	CLEC3B	-0.476621	3.92082e-09
prot1327	Q5VSG8	MANEAL	prot1527	Q8WXD2	SCG3	0.476612	3.92368e-09
prot978	P55268	LAMB2	prot1342	Q6EMK4	VASN	0.476611	3.92387e-09
prot1728	Q9H7Y0	DIPK2B	prot1842	Q9UGM5	FETUB	-0.476604	3.92629e-09
prot85	O14594	NCAN	prot363	P02749	APOH	-0.476601	3.92724e-09
prot373	P02774	GC	prot501	P08581	MET	-0.476599	3.92797e-09
prot1459	Q8IZS8	CACNA2D3	prot1502	Q8NFZ8	CADM4	0.476597	3.92885e-09
prot190	O75368	SH3BGRL	prot1973	A0A0D9SF30	NCAM1	0.476596	3.92903e-09
prot274	P00734	F2	prot888	P43121	MCAM	-0.476591	3.93064e-09
prot349	P02649	APOE	prot1859	Q9UJ99	CDH22	0.476591	3.9308e-09
prot514	P09211	GSTP1	prot602	P13591	NCAM1	0.476588	3.93165e-09
prot1965	A0A0A0MTQ4	RGMA	prot1973	A0A0D9SF30	NCAM1	0.476585	3.93275e-09
prot608	P13671	C6	prot1130	Q08431	MFGE8	-0.476583	3.9335e-09
prot1224	Q14894	CRYM	prot1471	A0A0C4DGI5	TAFA2	0.476581	3.93406e-09
prot1234	Q15113	PCOLCE	prot1254	Q15582	TGFBI	0.47658	3.9344e-09
prot335	P01860	IGHG3	prot1904	Q9UQM7	CAMK2A	-0.476568	3.93846e-09
prot456	P06744	GPI	prot1541	Q92673	SORL1	0.476567	3.93874e-09
prot353	P02671	FGA	prot1859	Q9UJ99	CDH22	-0.476567	3.93892e-09
prot1351	Q6NW40	RGMB	prot1494	Q8NCL4	GALNT6	0.476566	3.93917e-09
prot421	P05026-2	AT1B1	prot1120	Q06830	PRDX1	0.476562	3.94057e-09
prot829	P32119	PRDX2	prot1478	Q8N475-2	FSTL5	0.476559	3.94132e-09
prot608	P13671	C6	prot1618	Q99523	SORT1	-0.476558	3.94174e-09
prot984	P55290	CDH13	prot1711	Q9H2X0	CHRD	0.476558	3.94196e-09
prot937	F5GZ08	APLP1	prot1553	Q92854	SEMA4D	0.476557	3.942e-09
prot460	P07093-2	SERPINE2	prot1585	Q96GW7	BCAN	0.476553	3.94353e-09
prot554	P10599	TXN	prot1627	Q99784	OLFM1	0.476541	3.94742e-09
prot842	P35442	THBS2	prot1545	Q92743	HTRA1	0.476541	3.94762e-09
prot278	P00742	F10	prot1790	Q9NY47-2	CACNA2D2	-0.476533	3.95021e-09
prot209	O76061	STC2	prot1781	Q9NT99	LRRC4B	0.476533	3.9503e-09
prot291	Q5H9A7	TIMP1	prot963	F8W9W0	EPHA5	-0.476533	3.95035e-09
prot239	H0YI30	GDF11	prot277	P00740-2	F9	-0.476532	3.9505e-09
prot665	P16949	STMN1	prot1500	Q8NFY4-6	SEM6D	0.476528	3.95174e-09
prot197	O75509	TNFRSF21	prot1079	P98153-3	IDD	0.476525	3.95294e-09
prot410	P04406	GAPDH	prot1447	Q8IWV2	CNTN4	0.476519	3.95485e-09
prot1183	Q13641	TPBG	prot1748	Q9HCU0	CD248	0.476517	3.95548e-09
prot1744	Q9HCB6	SPON1	prot1830	Q9UBQ6	EXTL2	0.476509	3.95822e-09
prot88	O14672	ADAM10	prot523	P09603	CSF1	0.476507	3.95895e-09
prot471	P07357	C8A	prot1192	Q13867	BLMH	-0.476502	3.96065e-09
prot335	P01860	IGHG3	prot1529	Q8WY21-4	SORC1	-0.476496	3.96251e-09
prot272	P00558	PGK1	prot928	F8W1B7	MMP14	0.47649	3.96462e-09
prot744	P22792	CPN2	prot1312	Q5BLP8	C4orf48	-0.476488	3.96532e-09
prot387	P04003	C4BPA	prot753	P23435	CBLN1	-0.476485	3.96633e-09
prot1003	P60174-1	TPI1	prot1224	Q14894	CRYM	0.476484	3.96669e-09
prot952	A0A087X240	EFNA5	prot1287	Q16769	QPCT	0.476484	3.96687e-09
prot501	P08581	MET	prot665	P16949	STMN1	0.47648	3.96799e-09
prot226	O94933	SLITRK3	prot229	O94991	SLITRK5	0.476478	3.96859e-09
prot1501	Q8NFZ4	NLGN2	prot1755	Q9NPD7	NRN1	0.476478	3.96878e-09
prot368	Q5VY30	RBP4	prot1192	Q13867	BLMH	-0.476473	3.97028e-09
prot1616	Q99497	PARK7	prot1890	Q9UMF0	ICAM5	0.476473	3.97058e-09
prot290	P01031	C5	prot412	P04433	IGKV311	0.476471	3.97129e-09
prot91	O14786	NRP1	prot665	P16949	STMN1	0.476467	3.97241e-09
prot26	A0A0B4J1Y9	IGHV372	prot424	P05067-11	APP	-0.476465	3.97299e-09
prot1361	Q6UW01	CBLN3	prot1607	Q96PD5	PGLYRP2	-0.476464	3.97361e-09
prot305	P01303	NPY	prot1941	Q9UFM8	NPTN	0.476463	3.97367e-09
prot69	F8W785	GOLIM4	prot1952	A0A075B6K5	IGLV39	-0.476463	3.9737e-09
prot862	P36957	DLST	prot1265	Q15904	ATP6AP1	0.476455	3.97662e-09
prot1859	Q9UJ99	CDH22	prot1948	Q9Y6N8	CDH10	0.476454	3.97678e-09
prot476	P07585	DCN	prot516	P09417	QDPR	0.476442	3.98082e-09
prot82	O14514	ADGRB1	prot1202	Q14165	MLEC	0.476442	3.98096e-09
prot334	P01859	IGHG2	prot1246	Q15375-4	EPHA7	-0.47644	3.98157e-09
prot612	P13796	LCP1	prot1269	Q16288-2	NTRK3	-0.47644	3.98163e-09
prot1556	Q92896	GLG1	prot1879	F5H5X9	CDH7	0.476438	3.98217e-09
prot469	A0A1B0GVD5	CTSD	prot1862	Q9UJJ9	GNPTG	0.476438	3.98225e-09
prot1070	P80723	BASP1	prot1140	Q10472	GALNT1	0.476438	3.98247e-09
prot1590	Q96ID5	IGSF21	prot1893	Q9UN36-2	NDRG2	0.476432	3.98419e-09
prot1471	A0A0C4DGI5	TAFA2	prot1580	Q96FE5-2	LINGO1	0.476432	3.9843e-09
prot407	P04275	VWF	prot1570	Q96AQ6-2	PBXIP1	0.476426	3.9865e-09
prot212	O94760	DDAH1	prot1202	Q14165	MLEC	0.476423	3.98756e-09
prot926	A0A182DWH7	SELENOP	prot1749	Q9HCU4	CELSR2	-0.476421	3.988e-09
prot1313	Q5FWE3-3	PRRT3	prot1662	F8VZI9	FAIM2	0.476421	3.98801e-09
prot1140	Q10472	GALNT1	prot1973	A0A0D9SF30	NCAM1	0.476421	3.98807e-09
prot1498	Q8NFP4	MDGA1	prot1546	Q92752	TNR	0.476417	3.98948e-09
prot147	O60243	HS6ST1	prot197	O75509	TNFRSF21	0.476416	3.98985e-09
prot39	A0A0C4DH72	IGKV16	prot1246	Q15375-4	EPHA7	-0.476413	3.99083e-09
prot429	P05154	SERPINA5	prot1677	B7ZLJ8	SEZ6L	-0.476411	3.99145e-09
prot449	P06312	IGKV41	prot1884	Q9ULP0-2	NDRG4	-0.476409	3.99218e-09
prot1581	Q96FE7-4	PIK3IP1	prot1919	Q9Y2I2-1	NTNG1	0.476407	3.99278e-09
prot1227	Q14C87	TMEM132D	prot1497	Q8NES3	LFNG	0.476404	3.99384e-09
prot325	P01742	IGHV169	prot1984	A0A0U1RQC5	NRXN3	-0.476401	3.99471e-09
prot808	P30086	PEBP1	prot1397	Q7Z3B1	NEGR1	0.4764	3.99518e-09
prot876	P40926	MDH2	prot896	I3L0N3	NSF	0.476399	3.99541e-09
prot1400	Q7Z5A7-2	TAFA5	prot1595	Q96JF0	ST6GAL2	0.476393	3.99759e-09
prot310	P01599	IGKV117	prot1502	Q8NFZ8	CADM4	-0.476393	3.99775e-09
prot384	P03951	F11	prot1399	Q7Z553	MDGA2	-0.476388	3.99919e-09
prot1763	A0A0C4DFP6	CRTAC1	prot1859	Q9UJ99	CDH22	0.476385	4.00016e-09
prot82	O14514	ADGRB1	prot279	P00746	CFD	-0.476385	4.00036e-09
prot821	P31150	GDI1	prot1246	Q15375-4	EPHA7	0.476373	4.00432e-09
prot673	P17677	GAP43	prot1277	Q16610	ECM1	0.476373	4.00441e-09
prot1104	Q03167-2	TGFBR3	prot1919	Q9Y2I2-1	NTNG1	0.476372	4.00479e-09
prot306	P01344	IGF2	prot903	P47972	NPTX2	-0.476368	4.00605e-09
prot295	A9UJN9	PDGFB	prot1728	Q9H7Y0	DIPK2B	0.476366	4.00683e-09
prot478	P07686	HEXB	prot523	P09603	CSF1	0.476366	4.00686e-09
prot103	O15197-3	EPHB6	prot1595	Q96JF0	ST6GAL2	0.476366	4.00686e-09
prot462	P07195	LDHB	prot528	P09871	C1S	0.476358	4.0095e-09
prot859	P36871	PGM1	prot980	P55285-2	CADH6	0.476356	4.01018e-09
prot229	O94991	SLITRK5	prot1857	Q9UIW2	PLXNA1	0.476349	4.01276e-09
prot168	O60888-3	CUTA	prot2006	E7ETH0	CFI	-0.476348	4.0129e-09
prot410	P04406	GAPDH	prot1424	Q86VZ4	LRP11	0.476342	4.01498e-09
prot16	A0A0A0MS15	IGHV349	prot1973	A0A0D9SF30	NCAM1	-0.476329	4.01943e-09
prot1650	K7EKV3	RTBDN	prot1681	A0A087WZS0	LYNX1	0.476329	4.01946e-09
prot16	A0A0A0MS15	IGHV349	prot1458	Q8IZP7	HS6ST3	-0.476327	4.02005e-09
prot1499	Q8NFT8	DNER	prot2038	V9GYM3	APOA2	-0.476325	4.0207e-09
prot440	P05543	SERPINA7	prot1124	Q08174-2	PCDH1	-0.476324	4.02104e-09
prot290	P01031	C5	prot952	A0A087X240	EFNA5	-0.476321	4.0221e-09
prot883	P42785	PRCP	prot1850	Q9UHL4	DPP7	0.476319	4.02299e-09
prot268	P00488	F13A1	prot1348	Q6MZW2	FSTL4	-0.476315	4.02436e-09
prot503	P08603	CFH	prot809	P30101	PDIA3	-0.476315	4.02438e-09
prot694	P19827	ITIH1	prot918	P49257	LMAN1	-0.476314	4.02447e-09
prot716	P21333-2	FLNA	prot808	P30086	PEBP1	0.476311	4.02576e-09
prot45	A2NJV5	IGKV229	prot322	P01717	IGLV325	0.476304	4.02798e-09
prot175	E7EWD3	ADAM23	prot281	P00748	F12	-0.476302	4.02886e-09
prot479	P07711	CTSL	prot1030	P61970	NUTF2	0.476296	4.03062e-09
prot287	P01019	AGT	prot1524	Q8WVQ1-3	CANT1	0.476294	4.03151e-09
prot82	O14514	ADGRB1	prot352	P02656	APOC3	-0.476286	4.03417e-09
prot1681	A0A087WZS0	LYNX1	prot2005	E7ESV6	ADGRL3	0.476284	4.03498e-09
prot523	P09603	CSF1	prot1180	Q13557-8	CAMK2D	0.476283	4.03517e-09
prot285	P01009	SERPINA1	prot877	U3KQG5	CD200	-0.476277	4.03713e-09
prot355	P02679	FGG	prot1328	A0A0A0MQY7	CACHD1	-0.476276	4.03772e-09
prot1524	Q8WVQ1-3	CANT1	prot1615	Q99435-4	NELL2	0.476275	4.03798e-09
prot111	O15400-2	STX7	prot1202	Q14165	MLEC	0.476273	4.03875e-09
prot208	O75976	CPD	prot1495	Q8NCW5-2	NNRE	0.476271	4.03917e-09
prot808	P30086	PEBP1	prot1742	Q5VT82	PCDH9	0.476271	4.03919e-09
prot16	A0A0A0MS15	IGHV349	prot335	P01860	IGHG3	0.47627	4.03982e-09
prot608	P13671	C6	prot1192	Q13867	BLMH	-0.476269	4.03992e-09
prot1620	Q99574	SERPINI1	prot1898	Q9UP79	ADAMTS8	0.476269	4.0401e-09
prot1487	Q8NBI6	XXYLT1	prot1566	Q969H8	MYDGF	0.476268	4.04046e-09
prot424	P05067-11	APP	prot481	P07858	CTSB	0.476265	4.04149e-09
prot995	P57087	JAM2	prot1373	Q6UXD5-3	SEZ6L2	0.476261	4.04265e-09
prot370	P02763	ORM1	prot449	P06312	IGKV41	0.476261	4.04274e-09
prot744	P22792	CPN2	prot1948	Q9Y6N8	CDH10	-0.476261	4.04276e-09
prot111	O15400-2	STX7	prot644	E7ENM0	ELN	0.47626	4.04306e-09
prot209	O76061	STC2	prot1286	Q16706	MAN2A1	0.47626	4.04328e-09
prot295	A9UJN9	PDGFB	prot450	P06331	IGHV434	-0.476259	4.0435e-09
prot1239	Q15223	NECTIN1	prot1553	Q92854	SEMA4D	0.476256	4.04444e-09
prot1377	Q6UXK5	LRRN1	prot1877	A0A0D9SEP4	NRXN1	0.476255	4.04478e-09
prot1212	Q14515	SPARCL1	prot1618	Q99523	SORT1	0.476244	4.04853e-09
prot489	P08174-6	DAF	prot860	F5H5Q2	ACVR1B	0.476243	4.04892e-09
prot1524	Q8WVQ1-3	CANT1	prot1813	Q9P0K9	FRRS1L	0.476243	4.04908e-09
prot110	H9KV31	NCAM2	prot355	P02679	FGG	-0.476241	4.0498e-09
prot120	O43291	SPINT2	prot1224	Q14894	CRYM	0.47624	4.04989e-09
prot1428	Q86Y38	XYLT1	prot1567	Q969P0-3	IGSF8	0.47624	4.04998e-09
prot566	P11021	HSPA5	prot1768	Q9NRN5	OLFML3	0.476238	4.05082e-09
prot125	O43493-2	TGOLN2	prot1970	A0A0C4DH35	IGHV335	-0.476237	4.05089e-09
prot472	P07358	C8B	prot1275	Q16568	CARTPT	-0.476237	4.05108e-09
prot26	A0A0B4J1Y9	IGHV372	prot1269	Q16288-2	NTRK3	-0.476234	4.05213e-09
prot1446	Q8IWU5-2	SULF2	prot2005	E7ESV6	ADGRL3	0.476234	4.05216e-09
prot371	P02765	AHSG	prot1728	Q9H7Y0	DIPK2B	-0.476227	4.05449e-09
prot364	P02750	LRG1	prot553	P10586-2	PTPRF	-0.476226	4.05469e-09
prot1781	Q9NT99	LRRC4B	prot1897	Q9UNW1	MINPP1	0.476226	4.05498e-09
prot19	A0A0B4J1U7	IGHV61	prot109	O15354	GPR37	-0.476225	4.05503e-09
prot35	A0A0C4DH38	IGHV551	prot1527	Q8WXD2	SCG3	-0.476222	4.05614e-09
prot875	P40925	MDH1	prot1424	Q86VZ4	LRP11	0.47622	4.05709e-09
prot92	O14791	APOL1	prot541	P0DOY3	IGLC3	0.476219	4.05713e-09
prot26	A0A0B4J1Y9	IGHV372	prot281	P00748	F12	0.476215	4.05855e-09
prot780	P27169	PON1	prot959	P54289-2	CACNA2D1	-0.476215	4.05874e-09
prot1003	P60174-1	TPI1	prot1187	Q13740-2	ALCAM	0.476213	4.0592e-09
prot694	P19827	ITIH1	prot749	P23142-4	FBLN1	-0.476209	4.06064e-09
prot371	P02765	AHSG	prot1742	Q5VT82	PCDH9	-0.476205	4.06208e-09
prot316	P01700	IGLV147	prot1895	Q9UN70	PCDHGC3	-0.476204	4.06236e-09
prot779	P26992	CNTFR	prot1656	Q9BUJ0	ABHD14A	0.476203	4.06262e-09
prot422	P05060	CHGB	prot1325	Q5T848	GPR158	0.476203	4.06286e-09
prot290	P01031	C5	prot1681	A0A087WZS0	LYNX1	-0.476202	4.06304e-09
prot926	A0A182DWH7	SELENOP	prot1408	Q7Z7M0	MEGF8	-0.476197	4.06474e-09
prot378	P02790	HPX	prot985	P55291	CDH15	-0.476197	4.06482e-09
prot896	I3L0N3	NSF	prot1537	Q92520	FAM3C	0.476197	4.06483e-09
prot310	P01599	IGKV117	prot1120	Q06830	PRDX1	-0.476194	4.06574e-09
prot1505	Q8NHP8	PLBD2	prot1997	C9J2H1	ITIH5	0.476192	4.06652e-09
prot146	O60242	ADGRB3	prot512	P09104	ENO2	0.476188	4.06785e-09
prot732	P22303	ACHE	prot1807	Q9NZR2	LRP1B	0.476188	4.0681e-09
prot332	P01834	IGKC	prot1609	Q96PX8	SLITRK1	-0.476184	4.06932e-09
prot1178	Q13554-7	CAMK2B	prot2034	Q5SPY9	NPDC1	0.476182	4.06989e-09
prot91	O14786	NRP1	prot234	O95185-2	UNC5C	0.476176	4.07212e-09
prot421	P05026-2	AT1B1	prot1200	Q14118	DAG1	0.476174	4.0728e-09
prot1192	Q13867	BLMH	prot1567	Q969P0-3	IGSF8	0.47617	4.07409e-09
prot149	O60279	SUSD5	prot1680	Q9BZC7-2	ABCA2	0.476169	4.0746e-09
prot332	P01834	IGKC	prot1737	Q9HBR0	SLC38A10	-0.476168	4.07475e-09
prot1478	Q8N475-2	FSTL5	prot1710	Q9H2E6	SEMA6A	0.476167	4.07518e-09
prot293	P01042	KNG1	prot1151	Q12907	LMAN2	-0.476166	4.07554e-09
prot1829	Q9UBP4	DKK3	prot1830	Q9UBQ6	EXTL2	0.476165	4.07587e-09
prot693	Q5T985	ITIH2	prot1399	Q7Z553	MDGA2	-0.476164	4.07614e-09
prot574	P11279	LAMP1	prot1904	Q9UQM7	CAMK2A	0.476161	4.07723e-09
prot1242	Q15262	PTPRK	prot1616	Q99497	PARK7	0.47616	4.0776e-09
prot1130	Q08431	MFGE8	prot1464	Q8N126	CADM3	0.476153	4.08016e-09
prot51	A6NLU5	VSTM2B	prot1524	Q8WVQ1-3	CANT1	0.476152	4.08049e-09
prot692	P19652	ORM2	prot1394	Q7LFX5	CHST15	-0.47615	4.08127e-09
prot1377	Q6UXK5	LRRN1	prot1524	Q8WVQ1-3	CANT1	0.476147	4.08215e-09
prot1164	Q13332-3	PTPRS	prot1555	Q92876	KLK6	0.476146	4.08265e-09
prot1196	Q14019	COTL1	prot1893	Q9UN36-2	NDRG2	0.476145	4.08286e-09
prot982	P55287-2	CDH11	prot2037	R4GMM8	ROBO2	0.476145	4.08292e-09
prot292	P01034	CST3	prot1616	Q99497	PARK7	0.476144	4.08316e-09
prot404	P04217	A1BG	prot1120	Q06830	PRDX1	-0.476143	4.08361e-09
prot765	P24592	IGFBP6	prot1422	F5GZZ9	CD163	0.476143	4.0837e-09
prot269	P00492	HPRT1	prot471	P07357	C8A	-0.476142	4.08394e-09
prot293	P01042	KNG1	prot978	P55268	LAMB2	-0.476139	4.08484e-09
prot1787	Q9NX62	IMPAD1	prot1914	Q9Y287	ITM2B	0.476133	4.08711e-09
prot129	O43529	CHST10	prot862	P36957	DLST	0.476133	4.08711e-09
prot103	O15197-3	EPHB6	prot1623	Q99674	CGREF1	0.476131	4.08793e-09
prot778	P26572	MGAT1	prot1595	Q96JF0	ST6GAL2	0.476122	4.09081e-09
prot186	O75326	SEMA7A	prot385	P03952	KLKB1	-0.476122	4.09096e-09
prot757	P23471-2	PTPRZ1	prot1162	Q13275-2	SEMA3F	0.476121	4.09115e-09
prot1802	Q9NZ94-3	NLGN3	prot1845	Q9UHC6	CNTNAP2	0.47612	4.09149e-09
prot149	O60279	SUSD5	prot250	O95633-2	FSTL3	-0.476115	4.09344e-09
prot110	H9KV31	NCAM2	prot1178	Q13554-7	CAMK2B	0.476108	4.09563e-09
prot598	P13473-2	LAMP2	prot866	P37837	TALDO1	0.476104	4.09721e-09
prot1106	Q03591	CFHR1	prot1124	Q08174-2	PCDH1	-0.4761	4.09858e-09
prot1359	Q6UVK1	CSPG4	prot1546	Q92752	TNR	0.4761	4.09859e-09
prot92	O14791	APOL1	prot1525	A0A087WWF1	SELENOM	-0.476094	4.10077e-09
prot1106	Q03591	CFHR1	prot2023	H0YDE5	KIAA1549L	-0.476086	4.10339e-09
prot1214	Q14520-2	HABP2	prot1830	Q9UBQ6	EXTL2	-0.47608	4.10565e-09
prot70	O00462	MANBA	prot478	P07686	HEXB	0.476077	4.10675e-09
prot765	P24592	IGFBP6	prot1469	Q8N2S1-2	LTBP4	0.476076	4.10709e-09
prot8	P01615	IGKV2D28	prot1362	Q6UWH4-2	GASK1B	-0.476075	4.10733e-09
prot785	P27918	CFP	prot1269	Q16288-2	NTRK3	-0.476074	4.10774e-09
prot195	O75493	CA11	prot638	P15151-3	PVR	0.476074	4.10777e-09
prot333	P01857	IGHG1	prot639	P15169	CPN1	0.476069	4.10942e-09
prot1070	P80723	BASP1	prot1406	Q7Z7G0	ABI3BP	-0.476067	4.11002e-09
prot693	Q5T985	ITIH2	prot1433	Q8IUC8	GALNT13	-0.476065	4.11084e-09
prot116	O43173	ST8SIA3	prot1139	Q10471	GALNT2	0.47606	4.11247e-09
prot412	P04433	IGKV311	prot1242	Q15262	PTPRK	-0.476058	4.11316e-09
prot1277	Q16610	ECM1	prot1729	Q9H8J5	MANSC1	0.476056	4.11392e-09
prot422	P05060	CHGB	prot449	P06312	IGKV41	-0.476055	4.11425e-09
prot1646	Q9BRK5	SDF4	prot1666	Q9BXJ3	C1QTNF4	0.476055	4.1143e-09
prot185	O75223	GGCT	prot809	P30101	PDIA3	0.476054	4.1146e-09
prot234	O95185-2	UNC5C	prot1046	E5RJR5	SKP1	0.476049	4.1165e-09
prot145	A2A3C1	ADGRB2	prot1149	Q12860	CNTN1	0.476048	4.11687e-09
prot784	P27824	CANX	prot1348	Q6MZW2	FSTL4	0.476047	4.11696e-09
prot472	P07358	C8B	prot874	P40189	IL6ST	-0.476038	4.12028e-09
prot1868	Q9UKB5	AJAP1	prot1871	Q9UKM7	MAN1B1	0.476033	4.12207e-09
prot617	P14138	EDN3	prot1554	Q92859-3	NEO1	0.476028	4.12365e-09
prot353	P02671	FGA	prot1807	Q9NZR2	LRP1B	-0.476027	4.12401e-09
prot212	O94760	DDAH1	prot1525	A0A087WWF1	SELENOM	0.476022	4.126e-09
prot1003	P60174-1	TPI1	prot1585	Q96GW7	BCAN	0.476016	4.12793e-09
prot98	O15031	PLXNB2	prot918	P49257	LMAN1	0.476014	4.1288e-09
prot1566	Q969H8	MYDGF	prot1607	Q96PD5	PGLYRP2	-0.476012	4.12926e-09
prot733	P22304	IDS	prot2023	H0YDE5	KIAA1549L	0.47601	4.13006e-09
prot1138	Q10469	MGAT2	prot2006	E7ETH0	CFI	-0.476006	4.13139e-09
prot1239	Q15223	NECTIN1	prot1570	Q96AQ6-2	PBXIP1	0.476002	4.13294e-09
prot1209	Q14393-2	GAS6	prot1623	Q99674	CGREF1	0.476002	4.13299e-09
prot71	O00468-6	AGRN	prot1847	Q9UHG2	PCSK1N	0.476001	4.13331e-09
prot1488	Q8NBJ4-2	GOLM1	prot1567	Q969P0-3	IGSF8	0.475993	4.13614e-09
prot984	P55290	CDH13	prot1748	Q9HCU0	CD248	0.475989	4.13739e-09
prot12	A0A087WSY6	IGKV3D15	prot1973	A0A0D9SF30	NCAM1	-0.475983	4.13945e-09
prot1424	Q86VZ4	LRP11	prot1952	A0A075B6K5	IGLV39	-0.475982	4.13984e-09
prot453	P06681	C2	prot771	P25311	AZGP1	0.47598	4.14065e-09
prot630	P14625	HSP90B1	prot2030	K7ELL7	PRKCSH	0.475979	4.14104e-09
prot202	O75752	B3GALNT1	prot1645	Q9BRK3-2	MXRA8	0.475976	4.14188e-09
prot570	P11142	HSPA8	prot1509	Q8TAG5-2	VSTM2A	0.475975	4.14226e-09
prot828	P32004-3	L1CAM	prot1128	Q08345	DDR1	0.475974	4.14279e-09
prot175	E7EWD3	ADAM23	prot447	P06307	CCK	0.475972	4.14334e-09
prot289	P01024	C3	prot1794	Q9NY97-2	B3GN2	-0.475971	4.14388e-09
prot479	P07711	CTSL	prot888	P43121	MCAM	0.475967	4.14525e-09
prot1130	Q08431	MFGE8	prot1592	A0A087WSY5	CPB2	-0.475963	4.14663e-09
prot1585	Q96GW7	BCAN	prot1590	Q96ID5	IGSF21	0.475962	4.14702e-09
prot756	P23470-2	PTPRG	prot1997	C9J2H1	ITIH5	0.47596	4.1478e-09
prot663	P16870-2	CBPE	prot1666	Q9BXJ3	C1QTNF4	0.475959	4.14817e-09
prot516	P09417	QDPR	prot1242	Q15262	PTPRK	0.475957	4.14886e-09
prot236	O95206-2	PCDH8	prot1877	A0A0D9SEP4	NRXN1	0.475954	4.14985e-09
prot612	P13796	LCP1	prot1948	Q9Y6N8	CDH10	-0.475953	4.15023e-09
prot186	O75326	SEMA7A	prot1928	Q9Y5F6	PCDHGC5	0.475952	4.15046e-09
prot295	A9UJN9	PDGFB	prot1777	Q9NSC7	ST6GALNAC1	0.475952	4.15046e-09
prot918	P49257	LMAN1	prot1012	P60983	GMFB	0.47595	4.15133e-09
prot401	P04196	HRG	prot995	P57087	JAM2	-0.475947	4.15226e-09
prot468	E9PEK4	CSF1R	prot937	F5GZ08	APLP1	0.475947	4.15228e-09
prot883	P42785	PRCP	prot1541	Q92673	SORL1	0.475945	4.15284e-09
prot693	Q5T985	ITIH2	prot1137	Q0P6D2	DIPK1C	-0.475945	4.15308e-09
prot19	A0A0B4J1U7	IGHV61	prot403	E9PIM6	THY1	-0.475943	4.15356e-09
prot45	A2NJV5	IGKV229	prot1554	Q92859-3	NEO1	-0.475943	4.15357e-09
prot371	P02765	AHSG	prot2023	H0YDE5	KIAA1549L	-0.475938	4.15546e-09
prot1046	E5RJR5	SKP1	prot1994	B4E1Z4	AL645922.1	-0.475937	4.15597e-09
prot328	P01780	IGHV37	prot1996	B7ZKJ8	ITIH4	0.475935	4.15637e-09
prot454	P06727	APOA4	prot1137	Q0P6D2	DIPK1C	-0.475935	4.15661e-09
prot1048	P63313	TMSB10	prot1443	Q8IW52	SLITRK4	0.475934	4.15685e-09
prot438	P05452	CLEC3B	prot2006	E7ETH0	CFI	-0.475934	4.15699e-09
prot175	E7EWD3	ADAM23	prot1140	Q10472	GALNT1	0.475932	4.15747e-09
prot280	P00747	PLG	prot499	P08572	COL4A2	-0.475931	4.15786e-09
prot293	P01042	KNG1	prot1433	Q8IUC8	GALNT13	-0.47593	4.15819e-09
prot11	A0A075B6S5	IGKV127	prot1581	Q96FE7-4	PIK3IP1	-0.475928	4.15911e-09
prot208	O75976	CPD	prot242	O95445	APOM	-0.475925	4.16002e-09
prot460	P07093-2	SERPINE2	prot1434	Q8IUK5	PLXDC1	0.475925	4.16003e-09
prot1424	Q86VZ4	LRP11	prot1616	Q99497	PARK7	0.475921	4.16136e-09
prot831	P33908	MAN1A1	prot1710	Q9H2E6	SEMA6A	0.475914	4.16376e-09
prot892	P43652	AFM	prot1138	Q10469	MGAT2	-0.47591	4.16519e-09
prot354	P02675	FGB	prot1024	P61626	LYZ	0.47591	4.16538e-09
prot450	P06331	IGHV434	prot1533	Q8WZA1	POMGNT1	-0.475908	4.16597e-09
prot68	O00451	GFRA2	prot1130	Q08431	MFGE8	0.475907	4.16637e-09
prot1239	Q15223	NECTIN1	prot1727	Q9H741	C12orf49	0.475905	4.16698e-09
prot368	Q5VY30	RBP4	prot1399	Q7Z553	MDGA2	-0.475905	4.16714e-09
prot1623	Q99674	CGREF1	prot1681	A0A087WZS0	LYNX1	0.475904	4.16763e-09
prot348	P02647	APOA1	prot581	P12109	COL6A1	-0.4759	4.16895e-09
prot1265	Q15904	ATP6AP1	prot1615	Q99435-4	NELL2	0.475898	4.1695e-09
prot242	O95445	APOM	prot1494	Q8NCL4	GALNT6	-0.47589	4.17237e-09
prot376	P02787	TF	prot454	P06727	APOA4	0.475889	4.17274e-09
prot979	P55283	CDH4	prot988	E9PLK3	NPEPPS	0.475887	4.17361e-09
prot353	P02671	FGA	prot1813	Q9P0K9	FRRS1L	-0.475881	4.17563e-09
prot308	P01594	IGKV133	prot1902	Q9UQ52	CNTN6	-0.475879	4.17626e-09
prot277	P00740-2	F9	prot310	P01599	IGKV117	0.475873	4.17854e-09
prot290	P01031	C5	prot1003	P60174-1	TPI1	-0.475872	4.1787e-09
prot531	P09972	ALDOC	prot1320	Q5KU26	COLEC12	0.475868	4.18015e-09
prot349	P02649	APOE	prot912	P48723	HSPA13	0.475867	4.18043e-09
prot234	O95185-2	UNC5C	prot1108	Q04756	HGFAC	-0.475866	4.18108e-09
prot729	P22061	PCMT1	prot1348	Q6MZW2	FSTL4	0.475865	4.18135e-09
prot1104	Q03167-2	TGFBR3	prot1413	Q86SR1	GALNT10	0.475863	4.1819e-09
prot204	A0A1B0GVB9	ATP6AP2	prot1101	Q02818	NUCB1	0.475862	4.18254e-09
prot39	A0A0C4DH72	IGKV16	prot661	P16519-2	PCSK2	-0.475861	4.18284e-09
prot1677	B7ZLJ8	SEZ6L	prot1728	Q9H7Y0	DIPK2B	0.47586	4.18304e-09
prot684	P19021	PAM	prot1499	Q8NFT8	DNER	0.475858	4.1838e-09
prot793	P29120-2	PCSK1	prot926	A0A182DWH7	SELENOP	-0.475851	4.18643e-09
prot1116	Q06033-2	ITIH3	prot1362	Q6UWH4-2	GASK1B	-0.475847	4.18784e-09
prot1196	Q14019	COTL1	prot1239	Q15223	NECTIN1	0.475842	4.18967e-09
prot168	O60888-3	CUTA	prot2038	V9GYM3	APOA2	-0.475835	4.19201e-09
prot449	P06312	IGKV41	prot793	P29120-2	PCSK1	-0.475831	4.19359e-09
prot559	P10645	CHGA	prot809	P30101	PDIA3	0.475829	4.1941e-09
prot832	P34059	GALNS	prot1064	P78509	RELN	0.475828	4.19451e-09
prot963	F8W9W0	EPHA5	prot1494	Q8NCL4	GALNT6	0.475826	4.19517e-09
prot229	O94991	SLITRK5	prot1494	Q8NCL4	GALNT6	0.475826	4.19533e-09
prot1394	Q7LFX5	CHST15	prot1609	Q96PX8	SLITRK1	0.475823	4.19623e-09
prot368	Q5VY30	RBP4	prot729	P22061	PCMT1	-0.47582	4.19748e-09
prot422	P05060	CHGB	prot1224	Q14894	CRYM	0.475819	4.19783e-09
prot1146	Q12805-2	FBLN3	prot1569	F8WDW9	ESAM	0.475817	4.19829e-09
prot197	O75509	TNFRSF21	prot435	P05408-2	SCG5	0.475817	4.19853e-09
prot1399	Q7Z553	MDGA2	prot1662	F8VZI9	FAIM2	0.475815	4.19926e-09
prot277	P00740-2	F9	prot490	P08185	SERPINA6	0.475811	4.20051e-09
prot216	O94772	LY6H	prot550	P10451-4	SPP1	0.475808	4.20162e-09
prot784	P27824	CANX	prot1229	Q14DG7	TMEM132B	0.475807	4.20211e-09
prot852	P35858	IGFALS	prot1829	Q9UBP4	DKK3	-0.475806	4.2022e-09
prot422	P05060	CHGB	prot1046	E5RJR5	SKP1	0.475806	4.20242e-09
prot190	O75368	SH3BGRL	prot284	P01008	SERPINC1	-0.475804	4.20313e-09
prot617	P14138	EDN3	prot1994	B4E1Z4	AL645922.1	-0.475802	4.20367e-09
prot250	O95633-2	FSTL3	prot1618	Q99523	SORT1	-0.475798	4.20524e-09
prot396	A0A0A0MSC4	PDGFA	prot684	P19021	PAM	0.475789	4.2084e-09
prot506	P08697	SERPINF2	prot848	P35613-2	BSG	-0.475784	4.21006e-09
prot438	P05452	CLEC3B	prot1868	Q9UKB5	AJAP1	0.475784	4.21037e-09
prot1118	Q06481	APLP2	prot1755	Q9NPD7	NRN1	0.47578	4.21155e-09
prot224	O94919	ENDOD1	prot1275	Q16568	CARTPT	0.475778	4.21241e-09
prot1164	Q13332-3	PTPRS	prot1348	Q6MZW2	FSTL4	0.475775	4.21349e-09
prot1151	Q12907	LMAN2	prot1246	Q15375-4	EPHA7	0.475774	4.2137e-09
prot749	P23142-4	FBLN1	prot831	P33908	MAN1A1	0.475772	4.21439e-09
prot918	P49257	LMAN1	prot1928	Q9Y5F6	PCDHGC5	0.475765	4.21684e-09
prot190	O75368	SH3BGRL	prot796	P29279-2	CTGF	0.475765	4.21719e-09
prot20	A0A0B4J1V0	IGHV315	prot693	Q5T985	ITIH2	0.475763	4.21765e-09
prot1737	Q9HBR0	SLC38A10	prot2040	X6RKN2	NFASC	0.475763	4.21786e-09
prot1138	Q10469	MGAT2	prot1419	Q86UN3	RTN4RL2	0.475761	4.21851e-09
prot431	P05160	F13B	prot2037	R4GMM8	ROBO2	-0.47576	4.21875e-09
prot1435	Q8IUK8	CBLN2	prot1790	Q9NY47-2	CACNA2D2	0.47576	4.21877e-09
prot1538	Q92563	SPOCK2	prot1963	A0A096LPE2	SAA2-SAA4	-0.475757	4.22003e-09
prot838	P35052	GPC1	prot1782	Q9NTU7	CBLN4	0.475756	4.22008e-09
prot1681	A0A087WZS0	LYNX1	prot1877	A0A0D9SEP4	NRXN1	0.475756	4.22025e-09
prot234	O95185-2	UNC5C	prot1800	Q9NZ53	PODXL2	0.475754	4.22096e-09
prot190	O75368	SH3BGRL	prot982	P55287-2	CDH11	0.475753	4.22128e-09
prot176	B4DKD2	ADAM11	prot440	P05543	SERPINA7	-0.475749	4.22283e-09
prot1123	Q07954	LRP1	prot1877	A0A0D9SEP4	NRXN1	0.475749	4.22285e-09
prot531	P09972	ALDOC	prot1538	Q92563	SPOCK2	0.475747	4.22345e-09
prot1376	Q6UXK2	ISLR2	prot1952	A0A075B6K5	IGLV39	-0.475745	4.22426e-09
prot553	P10586-2	PTPRF	prot1192	Q13867	BLMH	0.475744	4.22458e-09
prot1149	Q12860	CNTN1	prot1520	Q8WUJ3	CEMIP	0.475743	4.22481e-09
prot982	P55287-2	CDH11	prot1710	Q9H2E6	SEMA6A	0.475743	4.22485e-09
prot661	P16519-2	PCSK2	prot1802	Q9NZ94-3	NLGN3	0.475739	4.2264e-09
prot665	P16949	STMN1	prot1650	K7EKV3	RTBDN	0.475735	4.22775e-09
prot301	P01210	PENK	prot1829	Q9UBP4	DKK3	0.475734	4.22812e-09
prot455	P06733	ENO1	prot725	P21810	BGN	0.47573	4.22972e-09
prot447	P06307	CCK	prot848	P35613-2	BSG	0.475728	4.23017e-09
prot8	P01615	IGKV2D28	prot581	P12109	COL6A1	-0.475723	4.23221e-09
prot1822	Q9P2E7-2	PCDH10	prot1921	Q9Y2T3	GDA	0.475722	4.23255e-09
prot76	D6RHI9	RNASET2	prot222	O94910	ADGRL1	0.475722	4.2326e-09
prot733	P22304	IDS	prot1867	Q9UK55	SERPINA10	-0.475719	4.23349e-09
prot401	P04196	HRG	prot447	P06307	CCK	-0.475719	4.23364e-09
prot42	A0A0J9YXX1	IGHV5101	prot1275	Q16568	CARTPT	-0.475719	4.23366e-09
prot216	O94772	LY6H	prot1502	Q8NFZ8	CADM4	0.475717	4.2343e-09
prot197	O75509	TNFRSF21	prot979	P55283	CDH4	0.475716	4.23454e-09
prot286	P01011	SERPINA3	prot1275	Q16568	CARTPT	-0.475716	4.23469e-09
prot879	P41271	NBL1	prot1763	A0A0C4DFP6	CRTAC1	0.475715	4.23512e-09
prot35	A0A0C4DH38	IGHV551	prot2030	K7ELL7	PRKCSH	-0.475713	4.23581e-09
prot293	P01042	KNG1	prot1830	Q9UBQ6	EXTL2	-0.47571	4.23686e-09
prot351	A0A024R0T9	APOC2	prot1806	Q9NZP8	C1RL	0.475709	4.23697e-09
prot450	P06331	IGHV434	prot1502	Q8NFZ8	CADM4	-0.475708	4.23754e-09
prot332	P01834	IGKC	prot401	P04196	HRG	0.475707	4.23781e-09
prot455	P06733	ENO1	prot1945	Q9Y696	CLIC4	0.475704	4.23896e-09
prot111	O15400-2	STX7	prot1212	Q14515	SPARCL1	0.475703	4.23914e-09
prot159	O60568	PLOD3	prot1836	Q9UBX7-1	KLK11	0.4757	4.24034e-09
prot120	O43291	SPINT2	prot1744	Q9HCB6	SPON1	0.475699	4.2406e-09
prot80	O00754-2	MAN2B1	prot459	P06865	HEXA	0.475699	4.24086e-09
prot320	P01714	IGLV319	prot338	P01876	IGHA1	0.475699	4.2409e-09
prot1514	Q8TDQ0-2	HAVR2	prot1555	Q92876	KLK6	0.475698	4.24097e-09
prot186	O75326	SEMA7A	prot2006	E7ETH0	CFI	-0.475698	4.241e-09
prot800	P29622	SERPINA4	prot1397	Q7Z3B1	NEGR1	-0.475696	4.2417e-09
prot973	P55058	PLTP	prot1607	Q96PD5	PGLYRP2	-0.475695	4.24213e-09
prot12	A0A087WSY6	IGKV3D15	prot1607	Q96PD5	PGLYRP2	0.475692	4.24324e-09
prot1730	Q9H8L6	MMRN2	prot1800	Q9NZ53	PODXL2	0.475685	4.24587e-09
prot1182	Q13634-2	CDH18	prot1984	A0A0U1RQC5	NRXN3	0.475683	4.24636e-09
prot363	P02749	APOH	prot1812	Q9P0K1-5	ADAM22	-0.475683	4.24638e-09
prot440	P05543	SERPINA7	prot441	P05546	SERPIND1	0.475681	4.24736e-09
prot575	P11362-20	FGFR1	prot1342	Q6EMK4	VASN	0.475672	4.25036e-09
prot1585	Q96GW7	BCAN	prot1620	Q99574	SERPINI1	0.475667	4.25225e-09
prot350	K7ERI9	APOC1	prot1806	Q9NZP8	C1RL	0.475664	4.25322e-09
prot506	P08697	SERPINF2	prot866	P37837	TALDO1	-0.475663	4.25377e-09
prot91	O14786	NRP1	prot553	P10586-2	PTPRF	0.475661	4.25448e-09
prot785	P27918	CFP	prot1418	Q86UN2	RTN4RL1	-0.475656	4.25642e-09
prot388	P04004	VTN	prot1895	Q9UN70	PCDHGC3	-0.47565	4.25839e-09
prot541	P0DOY3	IGLC3	prot1291	Q16849	PTPRN	-0.475648	4.25901e-09
prot293	P01042	KNG1	prot1921	Q9Y2T3	GDA	-0.475647	4.25941e-09
prot874	P40189	IL6ST	prot1847	Q9UHG2	PCSK1N	0.475643	4.26103e-09
prot476	P07585	DCN	prot1603	Q96NZ9	PRAP1	0.475643	4.26108e-09
prot1376	Q6UXK2	ISLR2	prot1616	Q99497	PARK7	0.475642	4.2614e-09
prot421	P05026-2	AT1B1	prot1595	Q96JF0	ST6GAL2	0.47564	4.26197e-09
prot73	O00533	CHL1	prot1570	Q96AQ6-2	PBXIP1	0.47564	4.26212e-09
prot746	P22897	MRC1	prot1139	Q10471	GALNT2	0.475633	4.2646e-09
prot1108	Q04756	HGFAC	prot1710	Q9H2E6	SEMA6A	-0.475632	4.26478e-09
prot1711	Q9H2X0	CHRD	prot2037	R4GMM8	ROBO2	0.475632	4.2649e-09
prot554	P10599	TXN	prot1829	Q9UBP4	DKK3	0.475632	4.26511e-09
prot127	O43505	B4GAT1	prot456	P06744	GPI	0.475628	4.26638e-09
prot274	P00734	F2	prot1275	Q16568	CARTPT	-0.475625	4.26737e-09
prot371	P02765	AHSG	prot1502	Q8NFZ8	CADM4	-0.475624	4.2679e-09
prot733	P22304	IDS	prot1200	Q14118	DAG1	0.475616	4.27087e-09
prot69	F8W785	GOLIM4	prot1994	B4E1Z4	AL645922.1	-0.475615	4.27114e-09
prot1399	Q7Z553	MDGA2	prot1867	Q9UK55	SERPINA10	-0.47561	4.27281e-09
prot209	O76061	STC2	prot918	P49257	LMAN1	0.475608	4.27374e-09
prot657	P16152	CBR1	prot928	F8W1B7	MMP14	0.475607	4.27384e-09
prot896	I3L0N3	NSF	prot1472	Q8N3J6-2	CADM2	0.475605	4.27481e-09
prot422	P05060	CHGB	prot474	P07360	C8G	-0.475599	4.27681e-09
prot832	P34059	GALNS	prot1549	Q92820	GGH	0.475598	4.27715e-09
prot612	P13796	LCP1	prot1970	A0A0C4DH35	IGHV335	0.475593	4.27896e-09
prot1177	E7EVP0	PNOC	prot2005	E7ESV6	ADGRL3	0.47559	4.28007e-09
prot441	P05546	SERPIND1	prot1499	Q8NFT8	DNER	-0.47559	4.28021e-09
prot262	P00338	LDHA	prot802	P29966	MARCKS	0.475589	4.28047e-09
prot69	F8W785	GOLIM4	prot1348	Q6MZW2	FSTL4	0.475577	4.28496e-09
prot1898	Q9UP79	ADAMTS8	prot2023	H0YDE5	KIAA1549L	0.475573	4.2863e-09
prot503	P08603	CFH	prot982	P55287-2	CDH11	-0.475567	4.28865e-09
prot91	O14786	NRP1	prot2023	H0YDE5	KIAA1549L	0.475566	4.28888e-09
prot147	O60243	HS6ST1	prot1623	Q99674	CGREF1	0.475566	4.28898e-09
prot292	P01034	CST3	prot1353	Q6P4E1-5	CASC4	0.475562	4.29026e-09
prot1434	Q8IUK5	PLXDC1	prot1728	Q9H7Y0	DIPK2B	0.475562	4.29035e-09
prot388	P04004	VTN	prot815	P30530-2	AXL	-0.475562	4.29051e-09
prot466	P07237	P4HB	prot1032	P61981	YWHAG	0.475562	4.29054e-09
prot852	P35858	IGFALS	prot1178	Q13554-7	CAMK2B	-0.475561	4.29064e-09
prot333	P01857	IGHG1	prot1071	P80748	IGLV321	0.475559	4.29143e-09
prot1327	Q5VSG8	MANEAL	prot1627	Q99784	OLFM1	0.475558	4.29186e-09
prot232	O95158	NXPH4	prot1812	Q9P0K1-5	ADAM22	0.475557	4.29209e-09
prot68	O00451	GFRA2	prot1790	Q9NY47-2	CACNA2D2	0.475556	4.29266e-09
prot744	P22792	CPN2	prot1898	Q9UP79	ADAMTS8	-0.475555	4.29284e-09
prot271	P00533-4	EGFR	prot474	P07360	C8G	-0.475555	4.29287e-09
prot1200	Q14118	DAG1	prot1424	Q86VZ4	LRP11	0.475554	4.2934e-09
prot271	P00533-4	EGFR	prot1446	Q8IWU5-2	SULF2	0.47555	4.29488e-09
prot302	P01213	PDYN	prot793	P29120-2	PCSK1	0.475548	4.29532e-09
prot384	P03951	F11	prot1914	Q9Y287	ITM2B	-0.475546	4.29612e-09
prot125	O43493-2	TGOLN2	prot1829	Q9UBP4	DKK3	0.475544	4.29695e-09
prot479	P07711	CTSL	prot1498	Q8NFP4	MDGA1	0.475543	4.29746e-09
prot557	P10643	C7	prot981	J3KRI5	CDH8	-0.475541	4.29793e-09
prot368	Q5VY30	RBP4	prot384	P03951	F11	0.475539	4.29883e-09
prot694	P19827	ITIH1	prot1399	Q7Z553	MDGA2	-0.475536	4.29976e-09
prot429	P05154	SERPINA5	prot1502	Q8NFZ8	CADM4	-0.475532	4.30134e-09
prot396	A0A0A0MSC4	PDGFA	prot1900	Q9UPU3	SORCS3	0.475531	4.30173e-09
prot145	A2A3C1	ADGRB2	prot860	F5H5Q2	ACVR1B	0.475528	4.30263e-09
prot1609	Q96PX8	SLITRK1	prot2005	E7ESV6	ADGRL3	0.475527	4.30331e-09
prot1212	Q14515	SPARCL1	prot1662	F8VZI9	FAIM2	0.475526	4.30337e-09
prot116	O43173	ST8SIA3	prot963	F8W9W0	EPHA5	0.475526	4.30339e-09
prot1533	Q8WZA1	POMGNT1	prot1857	Q9UIW2	PLXNA1	0.475524	4.30433e-09
prot1320	Q5KU26	COLEC12	prot1459	Q8IZS8	CACNA2D3	0.475522	4.30498e-09
prot92	O14791	APOL1	prot398	P04156-2	PRIO	-0.475519	4.30606e-09
prot1546	Q92752	TNR	prot1822	Q9P2E7-2	PCDH10	0.475518	4.30631e-09
prot185	O75223	GGCT	prot1351	Q6NW40	RGMB	0.475516	4.30727e-09
prot1556	Q92896	GLG1	prot1749	Q9HCU4	CELSR2	0.475515	4.30748e-09
prot159	O60568	PLOD3	prot1714	Q9H3G5	CPVL	0.475514	4.30808e-09
prot26	A0A0B4J1Y9	IGHV372	prot1118	Q06481	APLP2	-0.475511	4.30883e-09
prot410	P04406	GAPDH	prot1879	F5H5X9	CDH7	0.47551	4.30954e-09
prot761	P23560	BDNF	prot765	P24592	IGFBP6	-0.475506	4.31074e-09
prot107	O15240	VGF	prot2038	V9GYM3	APOA2	-0.475501	4.31257e-09
prot1242	Q15262	PTPRK	prot1850	Q9UHL4	DPP7	0.475501	4.31278e-09
prot758	P23515	OMG	prot1487	Q8NBI6	XXYLT1	0.4755	4.31306e-09
prot316	P01700	IGLV147	prot1807	Q9NZR2	LRP1B	-0.4755	4.31308e-09
prot882	E9PF59	DPP6	prot1744	Q9HCB6	SPON1	0.475497	4.31404e-09
prot236	O95206-2	PCDH8	prot351	A0A024R0T9	APOC2	-0.475497	4.31408e-09
prot313	P01619	IGKV320	prot875	P40925	MDH1	-0.475495	4.31503e-09
prot663	P16870-2	CBPE	prot1776	Q9NS98	SEMA3G	0.475491	4.31634e-09
prot242	O95445	APOM	prot1030	P61970	NUTF2	-0.475487	4.31774e-09
prot988	E9PLK3	NPEPPS	prot1164	Q13332-3	PTPRS	0.475484	4.31899e-09
prot1003	P60174-1	TPI1	prot1748	Q9HCU0	CD248	0.475482	4.31959e-09
prot50	A6NL88	SHISA7	prot1239	Q15223	NECTIN1	0.475478	4.32127e-09
prot875	P40925	MDH1	prot952	A0A087X240	EFNA5	0.475476	4.32172e-09
prot120	O43291	SPINT2	prot862	P36957	DLST	0.475475	4.32226e-09
prot332	P01834	IGKC	prot516	P09417	QDPR	-0.475472	4.32313e-09
prot808	P30086	PEBP1	prot1677	B7ZLJ8	SEZ6L	0.475472	4.32336e-09
prot286	P01011	SERPINA3	prot557	P10643	C7	0.475468	4.32475e-09
prot1830	Q9UBQ6	EXTL2	prot1898	Q9UP79	ADAMTS8	0.475468	4.32479e-09
prot120	O43291	SPINT2	prot313	P01619	IGKV320	-0.475467	4.32511e-09
prot130	C9JR67	SGCE	prot1884	Q9ULP0-2	NDRG4	0.475465	4.32598e-09
prot1275	Q16568	CARTPT	prot1319	Q5JZY3-2	EPHA10	0.475463	4.32656e-09
prot575	P11362-20	FGFR1	prot1376	Q6UXK2	ISLR2	0.475463	4.32662e-09
prot453	P06681	C2	prot1829	Q9UBP4	DKK3	-0.47546	4.32784e-09
prot1945	Q9Y696	CLIC4	prot1993	B4DPQ0	C1R	0.475457	4.32869e-09
prot455	P06733	ENO1	prot570	P11142	HSPA8	0.475455	4.32956e-09
prot88	O14672	ADAM10	prot912	P48723	HSPA13	0.475453	4.33032e-09
prot82	O14514	ADGRB1	prot450	P06331	IGHV434	-0.475449	4.33179e-09
prot302	P01213	PDYN	prot369	P02760	AMBP	-0.475448	4.33228e-09
prot896	I3L0N3	NSF	prot1607	Q96PD5	PGLYRP2	-0.475445	4.33313e-09
prot1433	Q8IUC8	GALNT13	prot1443	Q8IW52	SLITRK4	0.475444	4.33369e-09
prot228	O94985	CLSTN1	prot308	P01594	IGKV133	-0.475442	4.33419e-09
prot1714	Q9H3G5	CPVL	prot1831	Q9UBR2	CTSZ	0.475442	4.33433e-09
prot440	P05543	SERPINA7	prot889	E7EQM8	DCC	-0.475439	4.33531e-09
prot333	P01857	IGHG1	prot438	P05452	CLEC3B	-0.475438	4.33595e-09
prot1748	Q9HCU0	CD248	prot1817	Q9P121-4	NTM	0.475438	4.33599e-09
prot147	O60243	HS6ST1	prot1819	Q9P232	CNTN3	0.475436	4.33658e-09
prot1897	Q9UNW1	MINPP1	prot1984	A0A0U1RQC5	NRXN3	0.475435	4.33685e-09
prot1239	Q15223	NECTIN1	prot1286	Q16706	MAN2A1	0.475435	4.33687e-09
prot398	P04156-2	PRIO	prot1196	Q14019	COTL1	0.475435	4.33692e-09
prot1497	Q8NES3	LFNG	prot1677	B7ZLJ8	SEZ6L	0.475434	4.33717e-09
prot1406	Q7Z7G0	ABI3BP	prot1948	Q9Y6N8	CDH10	-0.475425	4.34069e-09
prot1327	Q5VSG8	MANEAL	prot1948	Q9Y6N8	CDH10	0.47542	4.34249e-09
prot373	P02774	GC	prot543	P0DP25	CALM1	-0.475418	4.34321e-09
prot1362	Q6UWH4-2	GASK1B	prot1902	Q9UQ52	CNTN6	0.475418	4.34334e-09
prot234	O95185-2	UNC5C	prot1941	Q9UFM8	NPTN	0.475417	4.34367e-09
prot286	P01011	SERPINA3	prot1459	Q8IZS8	CACNA2D3	-0.475416	4.34386e-09
prot638	P15151-3	PVR	prot892	P43652	AFM	-0.475415	4.34424e-09
prot1233	Q15084-3	PDIA6	prot1570	Q96AQ6-2	PBXIP1	0.475415	4.34444e-09
prot48	A6NGN9	IGLON5	prot501	P08581	MET	0.475414	4.34448e-09
prot387	P04003	C4BPA	prot1376	Q6UXK2	ISLR2	-0.475414	4.34465e-09
prot212	O94760	DDAH1	prot333	P01857	IGHG1	-0.475409	4.34638e-09
prot98	O15031	PLXNB2	prot1214	Q14520-2	HABP2	-0.475408	4.3469e-09
prot429	P05154	SERPINA5	prot1487	Q8NBI6	XXYLT1	-0.475403	4.34876e-09
prot688	P19320	VCAM1	prot1892	Q9UMX5	NENF	0.4754	4.34993e-09
prot459	P06865	HEXA	prot1714	Q9H3G5	CPVL	0.475399	4.35006e-09
prot378	P02790	HPX	prot1370	Q6UX72	B3GNT9	-0.475396	4.35129e-09
prot19	A0A0B4J1U7	IGHV61	prot1224	Q14894	CRYM	-0.475394	4.35222e-09
prot1212	Q14515	SPARCL1	prot1351	Q6NW40	RGMB	0.475393	4.35223e-09
prot1328	A0A0A0MQY7	CACHD1	prot2030	K7ELL7	PRKCSH	0.475388	4.35432e-09
prot1790	Q9NY47-2	CACNA2D2	prot1965	A0A0A0MTQ4	RGMA	0.475387	4.35464e-09
prot1400	Q7Z5A7-2	TAFA5	prot1749	Q9HCU4	CELSR2	0.475387	4.3548e-09
prot266	P00441	SOD1	prot1732	Q9HAT2	SIAE	0.475386	4.35486e-09
prot1377	Q6UXK5	LRRN1	prot1902	Q9UQ52	CNTN6	0.475378	4.35811e-09
prot565	P10909-4	CLUS	prot748	P23142	FBLN1	-0.475377	4.35829e-09
prot145	A2A3C1	ADGRB2	prot262	P00338	LDHA	0.475376	4.3588e-09
prot615	E9PNW4	AL049629.2	prot2013	F5GY80	C8B	-0.475372	4.36022e-09
prot1501	Q8NFZ4	NLGN2	prot1877	A0A0D9SEP4	NRXN1	0.475371	4.3604e-09
prot1537	Q92520	FAM3C	prot2036	Q7LBX6	NRP2	0.475369	4.36114e-09
prot896	I3L0N3	NSF	prot1509	Q8TAG5-2	VSTM2A	0.475365	4.36294e-09
prot175	E7EWD3	ADAM23	prot1871	Q9UKM7	MAN1B1	0.475363	4.36354e-09
prot285	P01009	SERPINA1	prot1902	Q9UQ52	CNTN6	-0.47536	4.36453e-09
prot1397	Q7Z3B1	NEGR1	prot1400	Q7Z5A7-2	TAFA5	0.475359	4.36502e-09
prot1500	Q8NFY4-6	SEM6D	prot1511	Q8TCZ2	CD99L2	0.475351	4.36798e-09
prot874	P40189	IL6ST	prot1377	Q6UXK5	LRRN1	0.475349	4.36872e-09
prot410	P04406	GAPDH	prot1104	Q03167-2	TGFBR3	0.475349	4.3688e-09
prot795	P29218	IMPA1	prot1527	Q8WXD2	SCG3	0.475349	4.36885e-09
prot354	P02675	FGB	prot541	P0DOY3	IGLC3	0.475343	4.37095e-09
prot7	A0A075B6K4	IGLV310	prot1817	Q9P121-4	NTM	-0.475341	4.37166e-09
prot53	B9A064	IGLL5	prot1879	F5H5X9	CDH7	-0.475336	4.37348e-09
prot628	P14618-2	PKM	prot1546	Q92752	TNR	0.475335	4.37393e-09
prot71	O00468-6	AGRN	prot1362	Q6UWH4-2	GASK1B	0.475332	4.37499e-09
prot421	P05026-2	AT1B1	prot2025	H3BLU2	LSAMP	0.475331	4.37548e-09
prot222	O94910	ADGRL1	prot1693	Q9GZX9	TWSG1	0.475327	4.37685e-09
prot1587	Q96HD1	CRELD1	prot1597	Q96KG7	MEGF10	0.475327	4.37699e-09
prot92	O14791	APOL1	prot236	O95206-2	PCDH8	-0.475323	4.37833e-09
prot1361	Q6UW01	CBLN3	prot1474	Q8N3T6	TMEM132C	0.475318	4.3801e-09
prot384	P03951	F11	prot793	P29120-2	PCSK1	-0.475318	4.38031e-09
prot146	O60242	ADGRB3	prot364	P02750	LRG1	-0.475314	4.38179e-09
prot523	P09603	CSF1	prot1830	Q9UBQ6	EXTL2	0.475306	4.38457e-09
prot815	P30530-2	AXL	prot1487	Q8NBI6	XXYLT1	0.475306	4.38484e-09
prot566	P11021	HSPA5	prot1665	Q9BX67	JAM3	0.475302	4.38622e-09
prot1034	P62328	TMSB4X	prot1139	Q10471	GALNT2	0.4753	4.38696e-09
prot226	O94933	SLITRK3	prot1447	Q8IWV2	CNTN4	0.475298	4.38768e-09
prot478	P07686	HEXB	prot891	P43251-4	BTD	0.475298	4.38771e-09
prot19	A0A0B4J1U7	IGHV61	prot979	P55283	CDH4	-0.475297	4.38786e-09
prot388	P04004	VTN	prot875	P40925	MDH1	-0.475296	4.38822e-09
prot501	P08581	MET	prot1046	E5RJR5	SKP1	0.475296	4.38851e-09
prot127	O43505	B4GAT1	prot1950	Q9Y6X5	ENPP4	0.475291	4.3902e-09
prot278	P00742	F10	prot1825	G5E9G7	NRXN2	-0.475291	4.39026e-09
prot349	P02649	APOE	prot479	P07711	CTSL	0.475289	4.39096e-09
prot1182	Q13634-2	CDH18	prot1258	Q15818	NPTX1	0.475289	4.39102e-09
prot1316	Q5JRA6-2	MIA3	prot1884	Q9ULP0-2	NDRG4	0.475288	4.39141e-09
prot305	P01303	NPY	prot388	P04004	VTN	-0.475287	4.39175e-09
prot190	O75368	SH3BGRL	prot1265	Q15904	ATP6AP1	0.475279	4.39462e-09
prot422	P05060	CHGB	prot952	A0A087X240	EFNA5	0.475277	4.39559e-09
prot692	P19652	ORM2	prot1598	Q96KN2	CNDP1	-0.475275	4.39619e-09
prot1246	Q15375-4	EPHA7	prot1399	Q7Z553	MDGA2	0.475274	4.39651e-09
prot271	P00533-4	EGFR	prot890	P43234	CTSO	0.475274	4.39667e-09
prot280	P00747	PLG	prot1306	Q53EL9-3	SEZ6	-0.475268	4.39869e-09
prot35	A0A0C4DH38	IGHV551	prot904	G3V164	GRIA4	-0.475266	4.39972e-09
prot557	P10643	C7	prot1529	Q8WY21-4	SORC1	-0.475265	4.40008e-09
prot109	O15354	GPR37	prot468	E9PEK4	CSF1R	0.475264	4.40039e-09
prot120	O43291	SPINT2	prot1411	Q86SF2	GALNT7	0.475263	4.4007e-09
prot778	P26572	MGAT1	prot1984	A0A0U1RQC5	NRXN3	0.475261	4.4013e-09
prot1812	Q9P0K1-5	ADAM22	prot1883	Q9ULL4	PLXNB3	0.47526	4.40194e-09
prot639	P15169	CPN1	prot1730	Q9H8L6	MMRN2	-0.475256	4.40315e-09
prot1567	Q969P0-3	IGSF8	prot1890	Q9UMF0	ICAM5	0.475256	4.40346e-09
prot333	P01857	IGHG1	prot724	P21802-8	FGFR2	-0.475255	4.40353e-09
prot8	P01615	IGKV2D28	prot353	P02671	FGA	0.475254	4.40424e-09
prot512	P09104	ENO2	prot1413	Q86SR1	GALNT10	0.475251	4.4053e-09
prot453	P06681	C2	prot1362	Q6UWH4-2	GASK1B	-0.475249	4.40591e-09
prot290	P01031	C5	prot1192	Q13867	BLMH	-0.475248	4.40642e-09
prot410	P04406	GAPDH	prot1187	Q13740-2	ALCAM	0.475243	4.4082e-09
prot109	O15354	GPR37	prot575	P11362-20	FGFR1	0.47524	4.40918e-09
prot1178	Q13554-7	CAMK2B	prot1538	Q92563	SPOCK2	0.475239	4.40984e-09
prot208	O75976	CPD	prot1128	Q08345	DDR1	0.475234	4.41141e-09
prot397	P04114	APOB	prot2006	E7ETH0	CFI	0.475231	4.41267e-09
prot334	P01859	IGHG2	prot918	P49257	LMAN1	-0.475226	4.4145e-09
prot438	P05452	CLEC3B	prot738	I6LM06	FGFR3	0.475225	4.41489e-09
prot1192	Q13867	BLMH	prot1973	A0A0D9SF30	NCAM1	0.475224	4.41541e-09
prot1108	Q04756	HGFAC	prot1139	Q10471	GALNT2	-0.475222	4.41608e-09
prot1509	Q8TAG5-2	VSTM2A	prot1683	Q9BZR6	RTN4R	0.475219	4.41701e-09
prot360	D6R934	C1QB	prot683	P18669	PGAM1	0.475219	4.41717e-09
prot224	O94919	ENDOD1	prot829	P32119	PRDX2	0.475218	4.41747e-09
prot499	P08572	COL4A2	prot892	P43652	AFM	-0.475217	4.41794e-09
prot262	P00338	LDHA	prot1424	Q86VZ4	LRP11	0.475215	4.41878e-09
prot286	P01011	SERPINA3	prot1902	Q9UQ52	CNTN6	-0.475214	4.41919e-09
prot73	O00533	CHL1	prot2038	V9GYM3	APOA2	-0.475213	4.41923e-09
prot459	P06865	HEXA	prot1646	Q9BRK5	SDF4	0.475213	4.41928e-09
prot550	P10451-4	SPP1	prot2034	Q5SPY9	NPDC1	0.475211	4.42024e-09
prot286	P01011	SERPINA3	prot1533	Q8WZA1	POMGNT1	-0.475202	4.42351e-09
prot1200	Q14118	DAG1	prot1209	Q14393-2	GAS6	0.4752	4.4241e-09
prot1030	P61970	NUTF2	prot1609	Q96PX8	SLITRK1	0.475199	4.42469e-09
prot284	P01008	SERPINC1	prot441	P05546	SERPIND1	0.475196	4.42561e-09
prot1116	Q06033-2	ITIH3	prot1138	Q10469	MGAT2	-0.475196	4.42581e-09
prot396	A0A0A0MSC4	PDGFA	prot412	P04433	IGKV311	-0.475195	4.42604e-09
prot80	O00754-2	MAN2B1	prot1100	Q02809	PLOD1	0.475195	4.42623e-09
prot1400	Q7Z5A7-2	TAFA5	prot1777	Q9NSC7	ST6GALNAC1	0.475194	4.42654e-09
prot393	P04075	ALDOA	prot1348	Q6MZW2	FSTL4	0.475191	4.4277e-09
prot257	O95967	EFEMP2	prot554	P10599	TXN	-0.475188	4.4288e-09
prot1120	Q06830	PRDX1	prot1879	F5H5X9	CDH7	0.475188	4.42885e-09
prot212	O94760	DDAH1	prot1048	P63313	TMSB10	0.475183	4.43057e-09
prot129	O43529	CHST10	prot1556	Q92896	GLG1	0.475183	4.43082e-09
prot1079	P98153-3	IDD	prot1327	Q5VSG8	MANEAL	0.475181	4.43128e-09
prot130	C9JR67	SGCE	prot1825	G5E9G7	NRXN2	0.47518	4.43164e-09
prot1084	P98172	EFNB1	prot1239	Q15223	NECTIN1	0.475179	4.43221e-09
prot310	P01599	IGKV117	prot1108	Q04756	HGFAC	0.475169	4.43588e-09
prot1240	Q15256	PTPRR	prot1994	B4E1Z4	AL645922.1	-0.475167	4.43683e-09
prot512	P09104	ENO2	prot1342	Q6EMK4	VASN	0.475165	4.43738e-09
prot450	P06331	IGHV434	prot933	A0A087WXM8	BCAM	-0.475164	4.43781e-09
prot918	P49257	LMAN1	prot1847	Q9UHG2	PCSK1N	0.475164	4.43794e-09
prot1794	Q9NY97-2	B3GN2	prot1952	A0A075B6K5	IGLV39	-0.475163	4.43817e-09
prot637	P15144	ANPEP	prot1835	Q9UBX5	FBLN5	0.475159	4.43979e-09
prot208	O75976	CPD	prot1106	Q03591	CFHR1	-0.475155	4.44112e-09
prot92	O14791	APOL1	prot1376	Q6UXK2	ISLR2	-0.475147	4.44424e-09
prot617	P14138	EDN3	prot1615	Q99435-4	NELL2	0.475146	4.44444e-09
prot82	O14514	ADGRB1	prot747	P23083	IGHV12	-0.475144	4.44551e-09
prot278	P00742	F10	prot472	P07358	C8B	0.475141	4.44649e-09
prot351	A0A024R0T9	APOC2	prot1581	Q96FE7-4	PIK3IP1	-0.475141	4.44656e-09
prot281	P00748	F12	prot821	P31150	GDI1	-0.475135	4.44878e-09
prot290	P01031	C5	prot305	P01303	NPY	-0.475134	4.44923e-09
prot334	P01859	IGHG2	prot761	P23560	BDNF	-0.475133	4.44956e-09
prot738	I6LM06	FGFR3	prot995	P57087	JAM2	0.475131	4.45009e-09
prot1399	Q7Z553	MDGA2	prot1847	Q9UHG2	PCSK1N	0.475128	4.45158e-09
prot1813	Q9P0K9	FRRS1L	prot1857	Q9UIW2	PLXNA1	0.475123	4.45314e-09
prot92	O14791	APOL1	prot1212	Q14515	SPARCL1	-0.475122	4.4537e-09
prot1474	Q8N3T6	TMEM132C	prot1721	Q9H4D0	CLSTN2	0.475116	4.45576e-09
prot4	A0A075B6I9	IGLV746	prot333	P01857	IGHG1	0.475114	4.45661e-09
prot982	P55287-2	CDH11	prot1822	Q9P2E7-2	PCDH10	0.475114	4.45687e-09
prot1646	Q9BRK5	SDF4	prot1794	Q9NY97-2	B3GN2	0.475111	4.45791e-09
prot1500	Q8NFY4-6	SEM6D	prot2036	Q7LBX6	NRP2	0.475108	4.45883e-09
prot276	P00739	HPR	prot2037	R4GMM8	ROBO2	-0.475107	4.45937e-09
prot601	P13521	SCG2	prot1681	A0A087WZS0	LYNX1	0.475104	4.46032e-09
prot523	P09603	CSF1	prot1947	Q9Y6N7-4	ROBO1	0.475103	4.4608e-09
prot550	P10451-4	SPP1	prot829	P32119	PRDX2	0.475102	4.46121e-09
prot1176	A0A1B0GTP7	ASAH1	prot1413	Q86SR1	GALNT10	0.475102	4.46136e-09
prot81	O14498	ISLR	prot388	P04004	VTN	-0.475101	4.46147e-09
prot1278	Q16620-2	NTRK2	prot1662	F8VZI9	FAIM2	0.475099	4.4624e-09
prot335	P01860	IGHG3	prot1239	Q15223	NECTIN1	-0.475097	4.46308e-09
prot1727	Q9H741	C12orf49	prot1830	Q9UBQ6	EXTL2	0.475096	4.46345e-09
prot856	P36222	CHI3L1	prot1428	Q86Y38	XYLT1	-0.475096	4.46357e-09
prot337	A0A087WYJ9	A0A087WYJ9	prot348	P02647	APOA1	0.475093	4.46457e-09
prot332	P01834	IGKC	prot501	P08581	MET	-0.475087	4.46688e-09
prot1354	Q6P9A2	GALNT18	prot1635	Q99985	SEMA3C	0.475086	4.46724e-09
prot125	O43493-2	TGOLN2	prot289	P01024	C3	-0.475085	4.46775e-09
prot1464	Q8N126	CADM3	prot1711	Q9H2X0	CHRD	0.475081	4.46905e-09
prot486	A0A087WTA8	COL1A2	prot707	P20774	OGN	0.475077	4.47062e-09
prot212	O94760	DDAH1	prot1291	Q16849	PTPRN	0.475073	4.47226e-09
prot310	P01599	IGKV117	prot1258	Q15818	NPTX1	-0.475073	4.47236e-09
prot398	P04156-2	PRIO	prot1023	P61604	HSPE1	0.475068	4.4741e-09
prot1240	Q15256	PTPRR	prot1996	B7ZKJ8	ITIH4	-0.475067	4.47455e-09
prot1132	Q08629	SPOCK1	prot1387	Q6ZSJ9	SHISA6	0.475065	4.47534e-09
prot1118	Q06481	APLP2	prot1280	Q16627	CCL14	-0.475062	4.47632e-09
prot486	A0A087WTA8	COL1A2	prot1148	Q12841	FSTL1	0.475061	4.47662e-09
prot16	A0A0A0MS15	IGHV349	prot2023	H0YDE5	KIAA1549L	-0.475061	4.47692e-09
prot1045	P63104	YWHAZ	prot1495	Q8NCW5-2	NNRE	0.475061	4.47693e-09
prot438	P05452	CLEC3B	prot1373	Q6UXD5-3	SEZ6L2	0.475058	4.47808e-09
prot16	A0A0A0MS15	IGHV349	prot1269	Q16288-2	NTRK3	-0.47505	4.48077e-09
prot360	D6R934	C1QB	prot515	P09382	LGALS1	0.47505	4.48087e-09
prot378	P02790	HPX	prot1064	P78509	RELN	-0.475047	4.48207e-09
prot149	O60279	SUSD5	prot363	P02749	APOH	-0.475044	4.48305e-09
prot516	P09417	QDPR	prot1819	Q9P232	CNTN3	0.475042	4.48409e-09
prot1525	A0A087WWF1	SELENOM	prot1646	Q9BRK5	SDF4	0.475042	4.48416e-09
prot316	P01700	IGLV147	prot1308	Q53RD9	FBLN7	-0.475039	4.48507e-09
prot310	P01599	IGKV117	prot531	P09972	ALDOC	-0.475037	4.48592e-09
prot430	P05155	SERPING1	prot1511	Q8TCZ2	CD99L2	0.475035	4.48674e-09
prot1737	Q9HBR0	SLC38A10	prot1822	Q9P2E7-2	PCDH10	0.475035	4.48677e-09
prot1471	A0A0C4DGI5	TAFA2	prot1941	Q9UFM8	NPTN	0.475034	4.48714e-09
prot462	P07195	LDHB	prot1859	Q9UJ99	CDH22	0.475033	4.48754e-09
prot435	P05408-2	SCG5	prot557	P10643	C7	-0.475032	4.48772e-09
prot661	P16519-2	PCSK2	prot1553	Q92854	SEMA4D	0.475032	4.48796e-09
prot608	P13671	C6	prot952	A0A087X240	EFNA5	-0.475031	4.48803e-09
prot269	P00492	HPRT1	prot541	P0DOY3	IGLC3	-0.475026	4.48993e-09
prot197	O75509	TNFRSF21	prot1776	Q9NS98	SEMA3G	0.475023	4.49113e-09
prot1662	F8VZI9	FAIM2	prot1681	A0A087WZS0	LYNX1	0.475021	4.49215e-09
prot291	Q5H9A7	TIMP1	prot1825	G5E9G7	NRXN2	-0.47502	4.49227e-09
prot744	P22792	CPN2	prot1123	Q07954	LRP1	-0.47502	4.49238e-09
prot12	A0A087WSY6	IGKV3D15	prot1246	Q15375-4	EPHA7	-0.475019	4.49259e-09
prot431	P05160	F13B	prot1919	Q9Y2I2-1	NTNG1	-0.475019	4.49273e-09
prot271	P00533-4	EGFR	prot1948	Q9Y6N8	CDH10	0.475018	4.49318e-09
prot1711	Q9H2X0	CHRD	prot1730	Q9H8L6	MMRN2	0.475018	4.4933e-09
prot351	A0A024R0T9	APOC2	prot1928	Q9Y5F6	PCDHGC5	-0.475015	4.49435e-09
prot362	P02748	C9	prot1178	Q13554-7	CAMK2B	-0.475011	4.49577e-09
prot1120	Q06830	PRDX1	prot1370	Q6UX72	B3GNT9	0.47501	4.49603e-09
prot1680	Q9BZC7-2	ABCA2	prot1763	A0A0C4DFP6	CRTAC1	0.475009	4.49643e-09
prot1919	Q9Y2I2-1	NTNG1	prot1950	Q9Y6X5	ENPP4	0.475006	4.49759e-09
prot393	P04075	ALDOA	prot1067	P80108	GPLD1	-0.475004	4.49831e-09
prot285	P01009	SERPINA1	prot1500	Q8NFY4-6	SEM6D	-0.475004	4.49861e-09
prot1877	A0A0D9SEP4	NRXN1	prot1902	Q9UQ52	CNTN6	0.475004	4.49863e-09
prot216	O94772	LY6H	prot860	F5H5Q2	ACVR1B	0.474998	4.50067e-09
prot675	P17900	GM2A	prot1147	Q12805-5	FBLN3	0.474998	4.50083e-09
prot127	O43505	B4GAT1	prot821	P31150	GDI1	0.474982	4.5069e-09
prot407	P04275	VWF	prot540	P0DMV9	HSPA1A	0.47498	4.50779e-09
prot208	O75976	CPD	prot754	P23468	PTPRD	0.474975	4.50954e-09
prot1265	Q15904	ATP6AP1	prot2005	E7ESV6	ADGRL3	0.474975	4.50966e-09
prot362	P02748	C9	prot1721	Q9H4D0	CLSTN2	-0.474973	4.51048e-09
prot449	P06312	IGKV41	prot1963	A0A096LPE2	SAA2-SAA4	0.474968	4.51211e-09
prot874	P40189	IL6ST	prot1493	Q8NCC3	PLA2G15	0.474967	4.51276e-09
prot693	Q5T985	ITIH2	prot1830	Q9UBQ6	EXTL2	-0.474965	4.51336e-09
prot474	P07360	C8G	prot1681	A0A087WZS0	LYNX1	-0.474964	4.51374e-09
prot933	A0A087WXM8	BCAM	prot951	P52799	EFNB2	0.474958	4.5161e-09
prot16	A0A0A0MS15	IGHV349	prot2030	K7ELL7	PRKCSH	-0.474952	4.51819e-09
prot1277	Q16610	ECM1	prot1819	Q9P232	CNTN3	0.47495	4.51919e-09
prot608	P13671	C6	prot1807	Q9NZR2	LRP1B	-0.474949	4.51932e-09
prot758	P23515	OMG	prot952	A0A087X240	EFNA5	0.474949	4.51957e-09
prot236	O95206-2	PCDH8	prot1895	Q9UN70	PCDHGC3	0.474946	4.52052e-09
prot1140	Q10472	GALNT1	prot1933	Q9Y5I4	PCDHAC2	0.47494	4.52276e-09
prot278	P00742	F10	prot1533	Q8WZA1	POMGNT1	-0.47494	4.52295e-09
prot1108	Q04756	HGFAC	prot1871	Q9UKM7	MAN1B1	-0.474937	4.52393e-09
prot1377	Q6UXK5	LRRN1	prot1817	Q9P121-4	NTM	0.474937	4.52416e-09
prot1032	P61981	YWHAG	prot1187	Q13740-2	ALCAM	0.474935	4.52491e-09
prot995	P57087	JAM2	prot1319	Q5JZY3-2	EPHA10	0.474935	4.525e-09
prot212	O94760	DDAH1	prot1130	Q08431	MFGE8	0.474932	4.52608e-09
prot1123	Q07954	LRP1	prot1616	Q99497	PARK7	0.474931	4.52656e-09
prot285	P01009	SERPINA1	prot852	P35858	IGFALS	0.474928	4.52743e-09
prot310	P01599	IGKV117	prot2025	H3BLU2	LSAMP	-0.474923	4.52947e-09
prot383	P03950	ANG	prot1424	Q86VZ4	LRP11	-0.47492	4.53058e-09
prot1744	Q9HCB6	SPON1	prot2030	K7ELL7	PRKCSH	0.47492	4.53079e-09
prot506	P08697	SERPINF2	prot1308	Q53RD9	FBLN7	-0.474916	4.53222e-09
prot286	P01011	SERPINA3	prot403	E9PIM6	THY1	-0.474915	4.53262e-09
prot190	O75368	SH3BGRL	prot236	O95206-2	PCDH8	0.474915	4.53271e-09
prot185	O75223	GGCT	prot1868	Q9UKB5	AJAP1	0.474913	4.53332e-09
prot1608	Q96PQ0	SORCS2	prot1763	A0A0C4DFP6	CRTAC1	0.474912	4.53369e-09
prot838	P35052	GPC1	prot1806	Q9NZP8	C1RL	-0.474912	4.53382e-09
prot761	P23560	BDNF	prot1919	Q9Y2I2-1	NTNG1	0.47491	4.53437e-09
prot778	P26572	MGAT1	prot1681	A0A087WZS0	LYNX1	0.474908	4.53528e-09
prot478	P07686	HEXB	prot1091	Q01459	CTBS	0.474904	4.53661e-09
prot1043	P63010-3	AP2B1	prot1416	Q86TY3-2	CN037	0.474904	4.53687e-09
prot278	P00742	F10	prot1240	Q15256	PTPRR	-0.474901	4.5379e-09
prot1721	Q9H4D0	CLSTN2	prot1819	Q9P232	CNTN3	0.474901	4.538e-09
prot130	C9JR67	SGCE	prot829	P32119	PRDX2	0.4749	4.53837e-09
prot353	P02671	FGA	prot459	P06865	HEXA	-0.474891	4.54171e-09
prot401	P04196	HRG	prot1525	A0A087WWF1	SELENOM	-0.474886	4.54371e-09
prot295	A9UJN9	PDGFB	prot1229	Q14DG7	TMEM132B	0.474885	4.54404e-09
prot1742	Q5VT82	PCDH9	prot2031	M0QZL2	MEGF8	0.474881	4.54545e-09
prot808	P30086	PEBP1	prot1555	Q92876	KLK6	0.474879	4.54636e-09
prot744	P22792	CPN2	prot1524	Q8WVQ1-3	CANT1	-0.474879	4.54644e-09
prot876	P40926	MDH2	prot1857	Q9UIW2	PLXNA1	0.474876	4.54758e-09
prot1192	Q13867	BLMH	prot1984	A0A0U1RQC5	NRXN3	0.474876	4.54758e-09
prot778	P26572	MGAT1	prot1645	Q9BRK3-2	MXRA8	0.474871	4.54927e-09
prot1313	Q5FWE3-3	PRRT3	prot1728	Q9H7Y0	DIPK2B	0.474869	4.5503e-09
prot388	P04004	VTN	prot404	P04217	A1BG	0.474868	4.55074e-09
prot353	P02671	FGA	prot883	P42785	PRCP	-0.474867	4.55101e-09
prot1511	Q8TCZ2	CD99L2	prot1615	Q99435-4	NELL2	0.474864	4.55204e-09
prot302	P01213	PDYN	prot325	P01742	IGHV169	-0.474864	4.55219e-09
prot92	O14791	APOL1	prot1884	Q9ULP0-2	NDRG4	-0.474863	4.55262e-09
prot581	P12109	COL6A1	prot1950	Q9Y6X5	ENPP4	0.474854	4.55583e-09
prot1048	P63313	TMSB10	prot1196	Q14019	COTL1	0.474854	4.55587e-09
prot453	P06681	C2	prot1070	P80723	BASP1	-0.474854	4.5559e-09
prot429	P05154	SERPINA5	prot1419	Q86UN3	RTN4RL2	-0.474853	4.55646e-09
prot325	P01742	IGHV169	prot1829	Q9UBP4	DKK3	-0.474852	4.55675e-09
prot332	P01834	IGKC	prot460	P07093-2	SERPINE2	-0.474851	4.55729e-09
prot1115	Q05996-2	ZP2	prot1673	A0A087X0T8	CADM1	0.47485	4.55742e-09
prot50	A6NL88	SHISA7	prot1921	Q9Y2T3	GDA	0.474847	4.55872e-09
prot305	P01303	NPY	prot550	P10451-4	SPP1	0.47484	4.56158e-09
prot694	P19827	ITIH1	prot757	P23471-2	PTPRZ1	-0.474834	4.56371e-09
prot1200	Q14118	DAG1	prot1967	A0A0B4J2B5	IGHV3OR169	-0.474832	4.56434e-09
prot973	P55058	PLTP	prot1880	Q9ULF5	SLC39A10	0.474832	4.56453e-09
prot771	P25311	AZGP1	prot918	P49257	LMAN1	-0.47483	4.56525e-09
prot325	P01742	IGHV169	prot1164	Q13332-3	PTPRS	-0.47482	4.56932e-09
prot557	P10643	C7	prot1511	Q8TCZ2	CD99L2	-0.47482	4.56932e-09
prot1495	Q8NCW5-2	NNRE	prot1641	Q9BQT9	CLSTN3	0.474819	4.56952e-09
prot185	O75223	GGCT	prot431	P05160	F13B	-0.474818	4.5698e-09
prot494	P08294	SOD3	prot1129	Q08380	LGALS3BP	0.474818	4.57006e-09
prot978	P55268	LAMB2	prot1474	Q8N3T6	TMEM132C	0.474817	4.57018e-09
prot1164	Q13332-3	PTPRS	prot2005	E7ESV6	ADGRL3	0.474816	4.57083e-09
prot429	P05154	SERPINA5	prot1159	Q13228	SELENBP1	-0.474815	4.57124e-09
prot431	P05160	F13B	prot516	P09417	QDPR	-0.474814	4.57139e-09
prot7	A0A075B6K4	IGLV310	prot686	P19022	CDH2	-0.474814	4.57153e-09
prot1533	Q8WZA1	POMGNT1	prot1893	Q9UN36-2	NDRG2	0.474805	4.57505e-09
prot350	K7ERI9	APOC1	prot1408	Q7Z7M0	MEGF8	-0.474805	4.57509e-09
prot333	P01857	IGHG1	prot1041	P62993	GRB2	-0.474804	4.57534e-09
prot795	P29218	IMPA1	prot1627	Q99784	OLFM1	0.474803	4.57566e-09
prot828	P32004-3	L1CAM	prot933	A0A087WXM8	BCAM	0.474803	4.57568e-09
prot42	A0A0J9YXX1	IGHV5101	prot747	P23083	IGHV12	0.4748	4.57689e-09
prot109	O15354	GPR37	prot371	P02765	AHSG	-0.474798	4.57766e-09
prot305	P01303	NPY	prot363	P02749	APOH	-0.474798	4.57781e-09
prot1145	Q12797-10	ASPH	prot1812	Q9P0K1-5	ADAM22	0.474797	4.5781e-09
prot174	O75071	EFCAB14	prot373	P02774	GC	-0.474795	4.57902e-09
prot875	P40925	MDH1	prot1581	Q96FE7-4	PIK3IP1	0.474794	4.57929e-09
prot1499	Q8NFT8	DNER	prot1825	G5E9G7	NRXN2	0.474793	4.57951e-09
prot289	P01024	C3	prot1868	Q9UKB5	AJAP1	-0.474793	4.57972e-09
prot313	P01619	IGKV320	prot1996	B7ZKJ8	ITIH4	0.474792	4.58004e-09
prot1351	Q6NW40	RGMB	prot1882	Q9ULI3	HEG1	0.47479	4.58083e-09
prot369	P02760	AMBP	prot1711	Q9H2X0	CHRD	-0.47479	4.58092e-09
prot1361	Q6UW01	CBLN3	prot1502	Q8NFZ8	CADM4	0.474789	4.58108e-09
prot116	O43173	ST8SIA3	prot1164	Q13332-3	PTPRS	0.474787	4.58192e-09
prot1138	Q10469	MGAT2	prot2005	E7ESV6	ADGRL3	0.474787	4.58192e-09
prot758	P23515	OMG	prot1867	Q9UK55	SERPINA10	-0.474782	4.5841e-09
prot738	I6LM06	FGFR3	prot747	P23083	IGHV12	-0.474777	4.5857e-09
prot324	P01721	IGLV657	prot462	P07195	LDHB	-0.474777	4.58589e-09
prot53	B9A064	IGLL5	prot129	O43529	CHST10	-0.474772	4.58778e-09
prot115	O43157-2	PLXNB1	prot985	P55291	CDH15	0.474771	4.58821e-09
prot980	P55285-2	CADH6	prot1362	Q6UWH4-2	GASK1B	0.474771	4.58832e-09
prot267	P00450	CP	prot1348	Q6MZW2	FSTL4	-0.474765	4.5904e-09
prot1041	P62993	GRB2	prot1729	Q9H8J5	MANSC1	0.474765	4.59052e-09
prot202	O75752	B3GALNT1	prot815	P30530-2	AXL	0.47476	4.59232e-09
prot424	P05067-11	APP	prot1100	Q02809	PLOD1	0.474757	4.59349e-09
prot388	P04004	VTN	prot1417	Q86UD1	OAF	-0.474756	4.59417e-09
prot50	A6NL88	SHISA7	prot1996	B7ZKJ8	ITIH4	-0.474755	4.59455e-09
prot318	P01703	IGLV140	prot754	P23468	PTPRD	-0.474754	4.59497e-09
prot242	O95445	APOM	prot325	P01742	IGHV169	0.47475	4.59646e-09
prot278	P00742	F10	prot1067	P80108	GPLD1	0.474749	4.59671e-09
prot918	P49257	LMAN1	prot1965	A0A0A0MTQ4	RGMA	0.474741	4.59967e-09
prot348	P02647	APOA1	prot1187	Q13740-2	ALCAM	-0.474741	4.59991e-09
prot284	P01008	SERPINC1	prot328	P01780	IGHV37	0.474738	4.60117e-09
prot1607	Q96PD5	PGLYRP2	prot1728	Q9H7Y0	DIPK2B	-0.474737	4.60125e-09
prot516	P09417	QDPR	prot821	P31150	GDI1	0.47473	4.60399e-09
prot456	P06744	GPI	prot1684	A0A0A0MR20	CNTNAP4	0.474727	4.6053e-09
prot1580	Q96FE5-2	LINGO1	prot1941	Q9UFM8	NPTN	0.474725	4.60607e-09
prot384	P03951	F11	prot762	P23582	NPPC	-0.474721	4.60761e-09
prot271	P00533-4	EGFR	prot460	P07093-2	SERPINE2	0.474719	4.60834e-09
prot874	P40189	IL6ST	prot1219	Q14697	GANAB	0.474717	4.60921e-09
prot1046	E5RJR5	SKP1	prot1895	Q9UN70	PCDHGC3	0.474716	4.60959e-09
prot940	P51884	LUM	prot1511	Q8TCZ2	CD99L2	-0.474716	4.60973e-09
prot1138	Q10469	MGAT2	prot1351	Q6NW40	RGMB	0.474715	4.60983e-09
prot638	P15151-3	PVR	prot673	P17677	GAP43	0.474715	4.60988e-09
prot979	P55283	CDH4	prot1904	Q9UQM7	CAMK2A	0.474714	4.61032e-09
prot1308	Q53RD9	FBLN7	prot1362	Q6UWH4-2	GASK1B	0.474714	4.61055e-09
prot744	P22792	CPN2	prot757	P23471-2	PTPRZ1	-0.474712	4.6112e-09
prot639	P15169	CPN1	prot1149	Q12860	CNTN1	-0.47471	4.61211e-09
prot285	P01009	SERPINA1	prot1446	Q8IWU5-2	SULF2	-0.474706	4.61338e-09
prot274	P00734	F2	prot1711	Q9H2X0	CHRD	-0.474705	4.61406e-09
prot1541	Q92673	SORL1	prot1580	Q96FE5-2	LINGO1	0.474704	4.61439e-09
prot1527	Q8WXD2	SCG3	prot1592	A0A087WSY5	CPB2	-0.474702	4.61515e-09
prot1118	Q06481	APLP2	prot1212	Q14515	SPARCL1	0.474701	4.61536e-09
prot338	P01876	IGHA1	prot1871	Q9UKM7	MAN1B1	-0.474699	4.61606e-09
prot438	P05452	CLEC3B	prot963	F8W9W0	EPHA5	0.474697	4.61705e-09
prot684	P19021	PAM	prot1494	Q8NCL4	GALNT6	0.474696	4.61723e-09
prot335	P01860	IGHG3	prot450	P06331	IGHV434	0.474696	4.61756e-09
prot51	A6NLU5	VSTM2B	prot1711	Q9H2X0	CHRD	0.474693	4.61852e-09
prot39	A0A0C4DH72	IGKV16	prot1623	Q99674	CGREF1	-0.474686	4.62116e-09
prot877	U3KQG5	CD200	prot2025	H3BLU2	LSAMP	0.474682	4.62291e-09
prot1327	Q5VSG8	MANEAL	prot1776	Q9NS98	SEMA3G	0.474682	4.62308e-09
prot103	O15197-3	EPHB6	prot1202	Q14165	MLEC	0.47468	4.6237e-09
prot940	P51884	LUM	prot1684	A0A0A0MR20	CNTNAP4	-0.474677	4.62487e-09
prot1108	Q04756	HGFAC	prot1511	Q8TCZ2	CD99L2	-0.474677	4.62501e-09
prot1500	Q8NFY4-6	SEM6D	prot1898	Q9UP79	ADAMTS8	0.474669	4.62792e-09
prot937	F5GZ08	APLP1	prot1394	Q7LFX5	CHST15	0.474668	4.6285e-09
prot291	Q5H9A7	TIMP1	prot601	P13521	SCG2	-0.47466	4.63172e-09
prot1377	Q6UXK5	LRRN1	prot1592	A0A087WSY5	CPB2	-0.474657	4.63251e-09
prot396	A0A0A0MSC4	PDGFA	prot951	P52799	EFNB2	0.474655	4.63344e-09
prot756	P23470-2	PTPRG	prot1120	Q06830	PRDX1	0.474653	4.63419e-09
prot90	O14773	TPP1	prot1078	P98095-2	FBLN2	0.47465	4.63531e-09
prot68	O00451	GFRA2	prot758	P23515	OMG	0.474649	4.63576e-09
prot204	A0A1B0GVB9	ATP6AP2	prot988	E9PLK3	NPEPPS	0.474649	4.63587e-09
prot333	P01857	IGHG1	prot387	P04003	C4BPA	0.474639	4.63968e-09
prot333	P01857	IGHG1	prot1683	Q9BZR6	RTN4R	-0.474639	4.63971e-09
prot387	P04003	C4BPA	prot856	P36222	CHI3L1	0.474639	4.63986e-09
prot713	P21246	PTN	prot1498	Q8NFP4	MDGA1	0.474638	4.64003e-09
prot305	P01303	NPY	prot1325	Q5T848	GPR158	0.47463	4.64338e-09
prot438	P05452	CLEC3B	prot1900	Q9UPU3	SORCS3	0.474628	4.6441e-09
prot952	A0A087X240	EFNA5	prot1258	Q15818	NPTX1	0.474627	4.64453e-09
prot19	A0A0B4J1U7	IGHV61	prot1970	A0A0C4DH35	IGHV335	0.474624	4.64561e-09
prot388	P04004	VTN	prot1464	Q8N126	CADM3	-0.474621	4.64666e-09
prot1400	Q7Z5A7-2	TAFA5	prot1650	K7EKV3	RTBDN	0.47462	4.64715e-09
prot361	P02747	C1QC	prot503	P08603	CFH	0.47462	4.64725e-09
prot208	O75976	CPD	prot1149	Q12860	CNTN1	0.47462	4.64734e-09
prot541	P0DOY3	IGLC3	prot661	P16519-2	PCSK2	-0.474619	4.64774e-09
prot1348	Q6MZW2	FSTL4	prot1711	Q9H2X0	CHRD	0.474618	4.64787e-09
prot310	P01599	IGKV117	prot756	P23470-2	PTPRG	-0.474615	4.64902e-09
prot1435	Q8IUK8	CBLN2	prot1994	B4E1Z4	AL645922.1	-0.474614	4.64946e-09
prot338	P01876	IGHA1	prot724	P21802-8	FGFR2	-0.474611	4.65068e-09
prot408	I3L145	SHBG	prot1900	Q9UPU3	SORCS3	-0.474611	4.65084e-09
prot1500	Q8NFY4-6	SEM6D	prot1768	Q9NRN5	OLFML3	0.47461	4.65133e-09
prot1200	Q14118	DAG1	prot1590	Q96ID5	IGSF21	0.474607	4.65244e-09
prot566	P11021	HSPA5	prot978	P55268	LAMB2	0.474598	4.65573e-09
prot474	P07360	C8G	prot1219	Q14697	GANAB	-0.474598	4.6558e-09
prot313	P01619	IGKV320	prot1749	Q9HCU4	CELSR2	-0.474597	4.65633e-09
prot1046	E5RJR5	SKP1	prot1342	Q6EMK4	VASN	0.474595	4.65701e-09
prot384	P03951	F11	prot838	P35052	GPC1	-0.474591	4.65849e-09
prot208	O75976	CPD	prot293	P01042	KNG1	-0.474588	4.65982e-09
prot396	A0A0A0MSC4	PDGFA	prot1673	A0A087X0T8	CADM1	0.474588	4.65993e-09
prot882	E9PF59	DPP6	prot1609	Q96PX8	SLITRK1	0.474585	4.66095e-09
prot923	G3XAP6	COMP	prot1800	Q9NZ53	PODXL2	-0.474584	4.66134e-09
prot347	P02462-2	COL4A1	prot1039	P62937	PPIA	0.474572	4.66597e-09
prot1822	Q9P2E7-2	PCDH10	prot1825	G5E9G7	NRXN2	0.474571	4.66661e-09
prot978	P55268	LAMB2	prot1882	Q9ULI3	HEG1	0.474566	4.6684e-09
prot862	P36957	DLST	prot1666	Q9BXJ3	C1QTNF4	0.474566	4.66869e-09
prot16	A0A0A0MS15	IGHV349	prot1023	P61604	HSPE1	-0.474565	4.66904e-09
prot1782	Q9NTU7	CBLN4	prot1859	Q9UJ99	CDH22	0.474563	4.66958e-09
prot1229	Q14DG7	TMEM132B	prot1744	Q9HCB6	SPON1	0.47456	4.67088e-09
prot202	O75752	B3GALNT1	prot318	P01703	IGLV140	-0.47456	4.67104e-09
prot216	O94772	LY6H	prot1794	Q9NY97-2	B3GN2	0.474554	4.67328e-09
prot280	P00747	PLG	prot1325	Q5T848	GPR158	-0.47455	4.67489e-09
prot1351	Q6NW40	RGMB	prot1411	Q86SF2	GALNT7	0.474546	4.67653e-09
prot602	P13591	NCAM1	prot815	P30530-2	AXL	0.474545	4.67685e-09
prot617	P14138	EDN3	prot2006	E7ETH0	CFI	-0.474541	4.6784e-09
prot1064	P78509	RELN	prot1428	Q86Y38	XYLT1	0.47454	4.67889e-09
prot729	P22061	PCMT1	prot982	P55287-2	CDH11	0.474539	4.67908e-09
prot147	O60243	HS6ST1	prot661	P16519-2	PCSK2	0.474539	4.67916e-09
prot268	P00488	F13A1	prot1058	P78324	SIRPA	-0.474535	4.68077e-09
prot988	E9PLK3	NPEPPS	prot1965	A0A0A0MTQ4	RGMA	0.474531	4.68252e-09
prot477	P07602	PSAP	prot1538	Q92563	SPOCK2	0.47453	4.68288e-09
prot478	P07686	HEXB	prot1619	Q99538	LGMN	0.474528	4.68345e-09
prot234	O95185-2	UNC5C	prot1928	Q9Y5F6	PCDHGC5	0.474528	4.68377e-09
prot553	P10586-2	PTPRF	prot1316	Q5JRA6-2	MIA3	0.47452	4.6867e-09
prot485	P07998	RNASE1	prot673	P17677	GAP43	0.474519	4.68712e-09
prot784	P27824	CANX	prot1501	Q8NFZ4	NLGN2	0.47451	4.69079e-09
prot903	P47972	NPTX2	prot1361	Q6UW01	CBLN3	0.474509	4.6912e-09
prot404	P04217	A1BG	prot1830	Q9UBQ6	EXTL2	-0.474508	4.69133e-09
prot1024	P61626	LYZ	prot1265	Q15904	ATP6AP1	-0.474503	4.69358e-09
prot815	P30530-2	AXL	prot1178	Q13554-7	CAMK2B	0.474501	4.69429e-09
prot313	P01619	IGKV320	prot758	P23515	OMG	-0.474499	4.69491e-09
prot1101	Q02818	NUCB1	prot1354	Q6P9A2	GALNT18	0.474497	4.69595e-09
prot148	O60245	PCDH7	prot665	P16949	STMN1	0.474493	4.69738e-09
prot540	P0DMV9	HSPA1A	prot686	P19022	CDH2	0.474493	4.69757e-09
prot350	K7ERI9	APOC1	prot1499	Q8NFT8	DNER	-0.474491	4.6984e-09
prot1556	Q92896	GLG1	prot1607	Q96PD5	PGLYRP2	-0.47449	4.69863e-09
prot889	E7EQM8	DCC	prot1952	A0A075B6K5	IGLV39	-0.474489	4.69912e-09
prot1890	Q9UMF0	ICAM5	prot2031	M0QZL2	MEGF8	0.474489	4.69923e-09
prot271	P00533-4	EGFR	prot1845	Q9UHC6	CNTNAP2	0.474488	4.69953e-09
prot871	A0A087X0K0	COL15A1	prot1422	F5GZZ9	CD163	0.474487	4.70006e-09
prot197	O75509	TNFRSF21	prot1438	Q8IV08	PLD3	0.474484	4.70104e-09
prot111	O15400-2	STX7	prot1227	Q14C87	TMEM132D	0.474484	4.70125e-09
prot222	O94910	ADGRL1	prot1587	Q96HD1	CRELD1	0.474479	4.70302e-09
prot756	P23470-2	PTPRG	prot1182	Q13634-2	CDH18	0.474476	4.70443e-09
prot103	O15197-3	EPHB6	prot429	P05154	SERPINA5	-0.474473	4.70527e-09
prot978	P55268	LAMB2	prot2013	F5GY80	C8B	-0.474469	4.70685e-09
prot176	B4DKD2	ADAM11	prot322	P01717	IGLV325	-0.474469	4.70696e-09
prot472	P07358	C8B	prot733	P22304	IDS	-0.474469	4.7071e-09
prot401	P04196	HRG	prot1342	Q6EMK4	VASN	-0.474464	4.70916e-09
prot809	P30101	PDIA3	prot979	P55283	CDH4	0.474463	4.70933e-09
prot364	P02750	LRG1	prot1123	Q07954	LRP1	-0.474453	4.71331e-09
prot933	A0A087WXM8	BCAM	prot1822	Q9P2E7-2	PCDH10	0.474452	4.71369e-09
prot274	P00734	F2	prot335	P01860	IGHG3	0.474444	4.71693e-09
prot982	P55287-2	CDH11	prot1817	Q9P121-4	NTM	0.474443	4.71724e-09
prot209	O76061	STC2	prot1996	B7ZKJ8	ITIH4	-0.474443	4.71751e-09
prot279	P00746	CFD	prot1118	Q06481	APLP2	-0.474441	4.71827e-09
prot396	A0A0A0MSC4	PDGFA	prot852	P35858	IGFALS	-0.474438	4.7195e-09
prot2025	H3BLU2	LSAMP	prot2036	Q7LBX6	NRP2	0.474437	4.71996e-09
prot952	A0A087X240	EFNA5	prot1965	A0A0A0MTQ4	RGMA	0.474435	4.72044e-09
prot1525	A0A087WWF1	SELENOM	prot1900	Q9UPU3	SORCS3	0.474434	4.72091e-09
prot453	P06681	C2	prot1200	Q14118	DAG1	-0.474431	4.72206e-09
prot1058	P78324	SIRPA	prot1970	A0A0C4DH35	IGHV335	-0.474431	4.72239e-09
prot19	A0A0B4J1U7	IGHV61	prot242	O95445	APOM	0.474427	4.72364e-09
prot438	P05452	CLEC3B	prot1108	Q04756	HGFAC	-0.474421	4.72622e-09
prot578	P11717	IGF2R	prot1710	Q9H2E6	SEMA6A	0.474418	4.72734e-09
prot305	P01303	NPY	prot1970	A0A0C4DH35	IGHV335	-0.474414	4.72896e-09
prot19	A0A0B4J1U7	IGHV61	prot754	P23468	PTPRD	-0.474414	4.72916e-09
prot212	O94760	DDAH1	prot2006	E7ETH0	CFI	-0.474413	4.72934e-09
prot779	P26992	CNTFR	prot1812	Q9P0K1-5	ADAM22	0.47441	4.73077e-09
prot450	P06331	IGHV434	prot1965	A0A0A0MTQ4	RGMA	-0.474408	4.73147e-09
prot355	P02679	FGG	prot639	P15169	CPN1	0.474407	4.73169e-09
prot1497	Q8NES3	LFNG	prot1598	Q96KN2	CNDP1	0.474404	4.7329e-09
prot107	O15240	VGF	prot250	O95633-2	FSTL3	-0.474403	4.73322e-09
prot387	P04003	C4BPA	prot802	P29966	MARCKS	-0.474403	4.73355e-09
prot383	P03950	ANG	prot999	R4GMM9	NXPH1	-0.474403	4.73356e-09
prot762	P23582	NPPC	prot1376	Q6UXK2	ISLR2	0.474402	4.73372e-09
prot1511	Q8TCZ2	CD99L2	prot1781	Q9NT99	LRRC4B	0.474402	4.73376e-09
prot175	E7EWD3	ADAM23	prot485	P07998	RNASE1	0.474401	4.73401e-09
prot1012	P60983	GMFB	prot1348	Q6MZW2	FSTL4	0.474401	4.73415e-09
prot401	P04196	HRG	prot747	P23083	IGHV12	0.474398	4.73535e-09
prot348	P02647	APOA1	prot743	P22748	CA4	-0.474394	4.73711e-09
prot630	P14625	HSP90B1	prot1058	P78324	SIRPA	0.474392	4.7379e-09
prot1550	Q92823-2	NRCAM	prot1807	Q9NZR2	LRP1B	0.474391	4.73832e-09
prot262	P00338	LDHA	prot716	P21333-2	FLNA	0.47439	4.73873e-09
prot784	P27824	CANX	prot1319	Q5JZY3-2	EPHA10	0.474389	4.73888e-09
prot202	O75752	B3GALNT1	prot1825	G5E9G7	NRXN2	0.474388	4.73925e-09
prot785	P27918	CFP	prot1884	Q9ULP0-2	NDRG4	-0.474388	4.73944e-09
prot271	P00533-4	EGFR	prot1759	Q9NPR2-2	SEM4B	0.474382	4.74187e-09
prot242	O95445	APOM	prot499	P08572	COL4A2	-0.474369	4.74688e-09
prot1362	Q6UWH4-2	GASK1B	prot1418	Q86UN2	RTN4RL1	0.474368	4.74742e-09
prot550	P10451-4	SPP1	prot933	A0A087WXM8	BCAM	0.474367	4.74768e-09
prot1164	Q13332-3	PTPRS	prot1495	Q8NCW5-2	NNRE	0.47436	4.75079e-09
prot743	P22748	CA4	prot1609	Q96PX8	SLITRK1	0.47436	4.75082e-09
prot228	O94985	CLSTN1	prot352	P02656	APOC3	-0.47436	4.75082e-09
prot738	I6LM06	FGFR3	prot1842	Q9UGM5	FETUB	-0.474359	4.75102e-09
prot404	P04217	A1BG	prot1353	Q6P4E1-5	CASC4	-0.474357	4.75201e-09
prot862	P36957	DLST	prot1829	Q9UBP4	DKK3	0.474355	4.75263e-09
prot978	P55268	LAMB2	prot1443	Q8IW52	SLITRK4	0.474352	4.75408e-09
prot145	A2A3C1	ADGRB2	prot780	P27169	PON1	-0.47435	4.75458e-09
prot708	P20827	EFNA1	prot1118	Q06481	APLP2	0.474348	4.75566e-09
prot652	P16035	TIMP2	prot1028	J3KMY5	NPC2	0.474347	4.75603e-09
prot668	P17174	GOT1	prot1418	Q86UN2	RTN4RL1	0.474346	4.75622e-09
prot802	P29966	MARCKS	prot1567	Q969P0-3	IGSF8	0.474337	4.75979e-09
prot449	P06312	IGKV41	prot1787	Q9NX62	IMPAD1	-0.474336	4.76032e-09
prot51	A6NLU5	VSTM2B	prot462	P07195	LDHB	0.47433	4.76285e-09
prot68	O00451	GFRA2	prot362	P02748	C9	-0.474328	4.76345e-09
prot1034	P62328	TMSB4X	prot1495	Q8NCW5-2	NNRE	0.474326	4.76422e-09
prot412	P04433	IGKV311	prot1370	Q6UX72	B3GNT9	-0.474325	4.76488e-09
prot516	P09417	QDPR	prot1226	Q14982-2	OPCML	0.474323	4.76563e-09
prot130	C9JR67	SGCE	prot778	P26572	MGAT1	0.474316	4.76829e-09
prot48	A6NGN9	IGLON5	prot2005	E7ESV6	ADGRL3	0.474315	4.76874e-09
prot639	P15169	CPN1	prot1212	Q14515	SPARCL1	-0.474314	4.76908e-09
prot313	P01619	IGKV320	prot1258	Q15818	NPTX1	-0.474314	4.76912e-09
prot92	O14791	APOL1	prot980	P55285-2	CADH6	-0.474311	4.77035e-09
prot1418	Q86UN2	RTN4RL1	prot1498	Q8NFP4	MDGA1	0.474309	4.77123e-09
prot514	P09211	GSTP1	prot890	P43234	CTSO	0.474306	4.77259e-09
prot598	P13473-2	LAMP2	prot1130	Q08431	MFGE8	0.474306	4.7726e-09
prot566	P11021	HSPA5	prot2034	Q5SPY9	NPDC1	0.474304	4.77315e-09
prot291	Q5H9A7	TIMP1	prot758	P23515	OMG	-0.474304	4.77318e-09
prot762	P23582	NPPC	prot985	P55291	CDH15	0.474298	4.77552e-09
prot287	P01019	AGT	prot1871	Q9UKM7	MAN1B1	0.474297	4.77587e-09
prot1965	A0A0A0MTQ4	RGMA	prot2038	V9GYM3	APOA2	-0.47429	4.77881e-09
prot129	O43529	CHST10	prot784	P27824	CANX	0.474286	4.7803e-09
prot328	P01780	IGHV37	prot694	P19827	ITIH1	0.474285	4.78076e-09
prot398	P04156-2	PRIO	prot1842	Q9UGM5	FETUB	-0.474285	4.781e-09
prot459	P06865	HEXA	prot1497	Q8NES3	LFNG	0.474283	4.78172e-09
prot892	P43652	AFM	prot1744	Q9HCB6	SPON1	-0.474277	4.78431e-09
prot438	P05452	CLEC3B	prot1472	Q8N3J6-2	CADM2	0.474276	4.78456e-09
prot362	P02748	C9	prot1509	Q8TAG5-2	VSTM2A	-0.474271	4.78651e-09
prot293	P01042	KNG1	prot570	P11142	HSPA8	-0.474268	4.7877e-09
prot209	O76061	STC2	prot274	P00734	F2	-0.474267	4.78828e-09
prot455	P06733	ENO1	prot935	B1AKY9	ATP1A2	0.474265	4.78884e-09
prot12	A0A087WSY6	IGKV3D15	prot1058	P78324	SIRPA	-0.474263	4.78978e-09
prot53	B9A064	IGLL5	prot337	A0A087WYJ9	A0A087WYJ9	0.474257	4.7924e-09
prot26	A0A0B4J1Y9	IGHV372	prot771	P25311	AZGP1	0.474255	4.79307e-09
prot520	P09486	SPARC	prot941	P51888	PRELP	0.474252	4.79438e-09
prot277	P00740-2	F9	prot1353	Q6P4E1-5	CASC4	-0.474249	4.79541e-09
prot1101	Q02818	NUCB1	prot1970	A0A0C4DH35	IGHV335	-0.474248	4.79584e-09
prot828	P32004-3	L1CAM	prot1744	Q9HCB6	SPON1	0.474246	4.79673e-09
prot387	P04003	C4BPA	prot999	R4GMM9	NXPH1	-0.474243	4.79808e-09
prot354	P02675	FGB	prot1287	Q16769	QPCT	-0.474239	4.79974e-09
prot51	A6NLU5	VSTM2B	prot1108	Q04756	HGFAC	-0.474234	4.80177e-09
prot964	E9PG71	EPHA4	prot1585	Q96GW7	BCAN	0.474233	4.80215e-09
prot1800	Q9NZ53	PODXL2	prot1997	C9J2H1	ITIH5	0.474228	4.80386e-09
prot291	Q5H9A7	TIMP1	prot959	P54289-2	CACNA2D1	-0.474226	4.80489e-09
prot1546	Q92752	TNR	prot2037	R4GMM8	ROBO2	0.47422	4.80718e-09
prot724	P21802-8	FGFR2	prot1566	Q969H8	MYDGF	0.474219	4.80771e-09
prot456	P06744	GPI	prot2025	H3BLU2	LSAMP	0.474218	4.80799e-09
prot601	P13521	SCG2	prot612	P13796	LCP1	-0.474218	4.808e-09
prot26	A0A0B4J1Y9	IGHV372	prot1710	Q9H2E6	SEMA6A	-0.474216	4.80891e-09
prot53	B9A064	IGLL5	prot1416	Q86TY3-2	CN037	-0.474215	4.80912e-09
prot1140	Q10472	GALNT1	prot2036	Q7LBX6	NRP2	0.474212	4.81068e-09
prot176	B4DKD2	ADAM11	prot668	P17174	GOT1	0.474211	4.81073e-09
prot451	P06396	GSN	prot707	P20774	OGN	0.474205	4.81329e-09
prot686	P19022	CDH2	prot815	P30530-2	AXL	0.474204	4.81377e-09
prot1200	Q14118	DAG1	prot1941	Q9UFM8	NPTN	0.474202	4.81439e-09
prot353	P02671	FGA	prot809	P30101	PDIA3	-0.4742	4.81545e-09
prot209	O76061	STC2	prot333	P01857	IGHG1	-0.474199	4.81594e-09
prot268	P00488	F13A1	prot693	Q5T985	ITIH2	0.474191	4.81887e-09
prot516	P09417	QDPR	prot1472	Q8N3J6-2	CADM2	0.474189	4.81994e-09
prot539	P0DMQ5	INAFM2	prot1984	A0A0U1RQC5	NRXN3	0.474187	4.82088e-09
prot918	P49257	LMAN1	prot1246	Q15375-4	EPHA7	0.474179	4.82399e-09
prot440	P05543	SERPINA7	prot874	P40189	IL6ST	-0.474177	4.82459e-09
prot277	P00740-2	F9	prot779	P26992	CNTFR	-0.474172	4.82683e-09
prot628	P14618-2	PKM	prot630	P14625	HSP90B1	0.474171	4.82741e-09
prot673	P17677	GAP43	prot1759	Q9NPR2-2	SEM4B	0.474169	4.82792e-09
prot1877	A0A0D9SEP4	NRXN1	prot1895	Q9UN70	PCDHGC3	0.474169	4.82808e-09
prot435	P05408-2	SCG5	prot1921	Q9Y2T3	GDA	0.474166	4.82914e-09
prot995	P57087	JAM2	prot1446	Q8IWU5-2	SULF2	0.474164	4.83025e-09
prot281	P00748	F12	prot1984	A0A0U1RQC5	NRXN3	-0.474161	4.83132e-09
prot1177	E7EVP0	PNOC	prot2030	K7ELL7	PRKCSH	0.474158	4.83274e-09
prot612	P13796	LCP1	prot1219	Q14697	GANAB	-0.474156	4.83319e-09
prot553	P10586-2	PTPRF	prot1975	A0A0G2JMB2	IGHA2	-0.474155	4.83393e-09
prot1666	Q9BXJ3	C1QTNF4	prot1994	B4E1Z4	AL645922.1	-0.474147	4.83691e-09
prot310	P01599	IGKV117	prot1067	P80108	GPLD1	0.474145	4.83793e-09
prot130	C9JR67	SGCE	prot1529	Q8WY21-4	SORC1	0.474134	4.8424e-09
prot316	P01700	IGLV147	prot889	E7EQM8	DCC	-0.474128	4.84467e-09
prot285	P01009	SERPINA1	prot447	P06307	CCK	-0.474128	4.84468e-09
prot1554	Q92859-3	NEO1	prot1975	A0A0G2JMB2	IGHA2	-0.474126	4.84555e-09
prot1132	Q08629	SPOCK1	prot2006	E7ETH0	CFI	-0.474126	4.84565e-09
prot1306	Q53EL9-3	SEZ6	prot1328	A0A0A0MQY7	CACHD1	0.474125	4.84592e-09
prot1242	Q15262	PTPRK	prot1830	Q9UBQ6	EXTL2	0.474123	4.8469e-09
prot981	J3KRI5	CDH8	prot995	P57087	JAM2	0.47412	4.8479e-09
prot404	P04217	A1BG	prot447	P06307	CCK	-0.474115	4.85033e-09
prot280	P00747	PLG	prot888	P43121	MCAM	-0.474114	4.85038e-09
prot951	P52799	EFNB2	prot1580	Q96FE5-2	LINGO1	0.474114	4.85074e-09
prot493	P08253	MMP2	prot1240	Q15256	PTPRR	-0.474112	4.85157e-09
prot553	P10586-2	PTPRF	prot859	P36871	PGM1	0.474108	4.85281e-09
prot69	F8W785	GOLIM4	prot1214	Q14520-2	HABP2	-0.474108	4.85319e-09
prot619	P14174	MIF	prot1151	Q12907	LMAN2	0.474106	4.85389e-09
prot410	P04406	GAPDH	prot1524	Q8WVQ1-3	CANT1	0.474105	4.85407e-09
prot286	P01011	SERPINA3	prot1177	E7EVP0	PNOC	-0.474105	4.8541e-09
prot412	P04433	IGKV311	prot982	P55287-2	CDH11	-0.474105	4.85419e-09
prot554	P10599	TXN	prot1807	Q9NZR2	LRP1B	0.474105	4.85441e-09
prot368	Q5VY30	RBP4	prot410	P04406	GAPDH	-0.474104	4.85473e-09
prot90	O14773	TPP1	prot861	P36955	SERPINF1	0.474102	4.85567e-09
prot354	P02675	FGB	prot821	P31150	GDI1	-0.4741	4.85622e-09
prot376	P02787	TF	prot1829	Q9UBP4	DKK3	-0.474099	4.85664e-09
prot724	P21802-8	FGFR2	prot761	P23560	BDNF	0.474098	4.857e-09
prot756	P23470-2	PTPRG	prot1943	Q9Y646	CPQ	0.474097	4.85761e-09
prot209	O76061	STC2	prot1895	Q9UN70	PCDHGC3	0.474096	4.85802e-09
prot688	P19320	VCAM1	prot808	P30086	PEBP1	0.474093	4.85899e-09
prot862	P36957	DLST	prot1124	Q08174-2	PCDH1	0.474092	4.85944e-09
prot639	P15169	CPN1	prot1497	Q8NES3	LFNG	-0.474091	4.8598e-09
prot129	O43529	CHST10	prot1108	Q04756	HGFAC	-0.474089	4.86096e-09
prot325	P01742	IGHV169	prot516	P09417	QDPR	-0.474085	4.86249e-09
prot1030	P61970	NUTF2	prot2036	Q7LBX6	NRP2	0.474077	4.86572e-09
prot1354	Q6P9A2	GALNT18	prot1730	Q9H8L6	MMRN2	0.474076	4.86627e-09
prot388	P04004	VTN	prot474	P07360	C8G	0.474066	4.87038e-09
prot584	P12111	COL6A3	prot766	P24593	IGFBP5	0.474065	4.87073e-09
prot1413	Q86SR1	GALNT10	prot1768	Q9NRN5	OLFML3	0.474065	4.87081e-09
prot308	P01594	IGKV133	prot424	P05067-11	APP	-0.474064	4.87096e-09
prot310	P01599	IGKV117	prot874	P40189	IL6ST	-0.474064	4.87128e-09
prot168	O60888-3	CUTA	prot204	A0A1B0GVB9	ATP6AP2	0.474063	4.87146e-09
prot422	P05060	CHGB	prot471	P07357	C8A	-0.474063	4.87146e-09
prot1487	Q8NBI6	XXYLT1	prot1882	Q9ULI3	HEG1	0.474063	4.87151e-09
prot904	G3V164	GRIA4	prot1023	P61604	HSPE1	0.474056	4.87459e-09
prot1132	Q08629	SPOCK1	prot1919	Q9Y2I2-1	NTNG1	0.474056	4.87459e-09
prot208	O75976	CPD	prot1867	Q9UK55	SERPINA10	-0.474053	4.87551e-09
prot404	P04217	A1BG	prot1914	Q9Y287	ITM2B	-0.474052	4.87605e-09
prot397	P04114	APOB	prot1354	Q6P9A2	GALNT18	-0.47405	4.87676e-09
prot301	P01210	PENK	prot889	E7EQM8	DCC	0.474043	4.87955e-09
prot276	P00739	HPR	prot1239	Q15223	NECTIN1	-0.474041	4.88054e-09
prot871	A0A087X0K0	COL15A1	prot1174	Q13508	ART3	0.474036	4.88277e-09
prot1502	Q8NFZ8	CADM4	prot1879	F5H5X9	CDH7	0.474031	4.88487e-09
prot20	A0A0B4J1V0	IGHV315	prot385	P03952	KLKB1	0.47403	4.88504e-09
prot1030	P61970	NUTF2	prot1438	Q8IV08	PLD3	0.474028	4.88593e-09
prot1684	A0A0A0MR20	CNTNAP4	prot1867	Q9UK55	SERPINA10	-0.474026	4.88676e-09
prot979	P55283	CDH4	prot1023	P61604	HSPE1	0.474024	4.88747e-09
prot26	A0A0B4J1Y9	IGHV372	prot1666	Q9BXJ3	C1QTNF4	-0.474023	4.88796e-09
prot1116	Q06033-2	ITIH3	prot1842	Q9UGM5	FETUB	0.474022	4.88834e-09
prot673	P17677	GAP43	prot1327	Q5VSG8	MANEAL	0.474022	4.88854e-09
prot16	A0A0A0MS15	IGHV349	prot1239	Q15223	NECTIN1	-0.474021	4.88893e-09
prot733	P22304	IDS	prot1012	P60983	GMFB	0.474009	4.89382e-09
prot447	P06307	CCK	prot1530	Q8WYK1	CNTNAP5	0.474009	4.89389e-09
prot1246	Q15375-4	EPHA7	prot1529	Q8WY21-4	SORC1	0.474008	4.89407e-09
prot404	P04217	A1BG	prot1306	Q53EL9-3	SEZ6	-0.474007	4.89447e-09
prot663	P16870-2	CBPE	prot951	P52799	EFNB2	0.474004	4.8958e-09
prot512	P09104	ENO2	prot1003	P60174-1	TPI1	0.474003	4.89627e-09
prot692	P19652	ORM2	prot1209	Q14393-2	GAS6	-0.473997	4.89874e-09
prot952	A0A087X240	EFNA5	prot1790	Q9NY47-2	CACNA2D2	0.473994	4.90006e-09
prot197	O75509	TNFRSF21	prot1003	P60174-1	TPI1	0.473993	4.90032e-09
prot16	A0A0A0MS15	IGHV349	prot828	P32004-3	L1CAM	-0.473993	4.90048e-09
prot202	O75752	B3GALNT1	prot1129	Q08380	LGALS3BP	-0.47399	4.90151e-09
prot637	P15144	ANPEP	prot748	P23142	FBLN1	0.473988	4.90263e-09
prot852	P35858	IGFALS	prot904	G3V164	GRIA4	-0.473986	4.90351e-09
prot176	B4DKD2	ADAM11	prot355	P02679	FGG	-0.473983	4.90443e-09
prot1879	F5H5X9	CDH7	prot2037	R4GMM8	ROBO2	0.473981	4.9052e-09
prot848	P35613-2	BSG	prot1997	C9J2H1	ITIH5	0.473981	4.90535e-09
prot1101	Q02818	NUCB1	prot1895	Q9UN70	PCDHGC3	0.47398	4.90586e-09
prot383	P03950	ANG	prot1343	Q6FHJ7	SFRP4	0.473976	4.90748e-09
prot694	P19827	ITIH1	prot779	P26992	CNTFR	-0.473975	4.90804e-09
prot130	C9JR67	SGCE	prot404	P04217	A1BG	-0.473971	4.90943e-09
prot795	P29218	IMPA1	prot2030	K7ELL7	PRKCSH	0.473969	4.9103e-09
prot1459	Q8IZS8	CACNA2D3	prot1790	Q9NY47-2	CACNA2D2	0.473967	4.91108e-09
prot729	P22061	PCMT1	prot1997	C9J2H1	ITIH5	0.473966	4.91154e-09
prot1177	E7EVP0	PNOC	prot1224	Q14894	CRYM	0.473962	4.91323e-09
prot874	P40189	IL6ST	prot1662	F8VZI9	FAIM2	0.473958	4.91488e-09
prot1722	Q9H4F8	SMOC1	prot1817	Q9P121-4	NTM	0.473956	4.91581e-09
prot921	P49641	MAN2A2	prot1570	Q96AQ6-2	PBXIP1	0.473955	4.91628e-09
prot353	P02671	FGA	prot1488	Q8NBJ4-2	GOLM1	-0.473954	4.91649e-09
prot693	Q5T985	ITIH2	prot1580	Q96FE5-2	LINGO1	-0.473954	4.91655e-09
prot7	A0A075B6K4	IGLV310	prot354	P02675	FGB	0.473954	4.91659e-09
prot294	P01042-2	KNG1	prot1921	Q9Y2T3	GDA	-0.473953	4.91716e-09
prot503	P08603	CFH	prot1965	A0A0A0MTQ4	RGMA	-0.473951	4.91771e-09
prot267	P00450	CP	prot447	P06307	CCK	-0.47395	4.91813e-09
prot85	O14594	NCAN	prot1871	Q9UKM7	MAN1B1	0.473949	4.91874e-09
prot1239	Q15223	NECTIN1	prot1711	Q9H2X0	CHRD	0.473948	4.91903e-09
prot316	P01700	IGLV147	prot1408	Q7Z7M0	MEGF8	-0.473947	4.91954e-09
prot384	P03951	F11	prot396	A0A0A0MSC4	PDGFA	-0.473947	4.9196e-09
prot1555	Q92876	KLK6	prot1817	Q9P121-4	NTM	0.473946	4.92011e-09
prot743	P22748	CA4	prot1108	Q04756	HGFAC	-0.473943	4.92137e-09
prot1140	Q10472	GALNT1	prot1408	Q7Z7M0	MEGF8	0.473937	4.92376e-09
prot1229	Q14DG7	TMEM132B	prot1947	Q9Y6N7-4	ROBO1	0.473932	4.92583e-09
prot490	P08185	SERPINA6	prot1813	Q9P0K9	FRRS1L	-0.47393	4.92671e-09
prot1434	Q8IUK5	PLXDC1	prot2036	Q7LBX6	NRP2	0.473926	4.92833e-09
prot355	P02679	FGG	prot1890	Q9UMF0	ICAM5	-0.473926	4.92838e-09
prot208	O75976	CPD	prot2030	K7ELL7	PRKCSH	0.473922	4.93008e-09
prot1790	Q9NY47-2	CACNA2D2	prot1892	Q9UMX5	NENF	0.473921	4.93025e-09
prot903	P47972	NPTX2	prot1024	P61626	LYZ	-0.47392	4.93072e-09
prot316	P01700	IGLV147	prot1790	Q9NY47-2	CACNA2D2	-0.473918	4.93151e-09
prot85	O14594	NCAN	prot1842	Q9UGM5	FETUB	-0.473915	4.93267e-09
prot1064	P78509	RELN	prot1635	Q99985	SEMA3C	0.473912	4.93393e-09
prot305	P01303	NPY	prot449	P06312	IGKV41	-0.473912	4.93408e-09
prot800	P29622	SERPINA4	prot1224	Q14894	CRYM	-0.473911	4.93446e-09
prot129	O43529	CHST10	prot1616	Q99497	PARK7	0.473911	4.93459e-09
prot281	P00748	F12	prot963	F8W9W0	EPHA5	-0.473911	4.93467e-09
prot149	O60279	SUSD5	prot1400	Q7Z5A7-2	TAFA5	0.47391	4.93486e-09
prot574	P11279	LAMP1	prot1058	P78324	SIRPA	0.473907	4.93628e-09
prot186	O75326	SEMA7A	prot460	P07093-2	SERPINE2	0.473907	4.93633e-09
prot1256	Q15768	EFNB3	prot1890	Q9UMF0	ICAM5	0.473903	4.93768e-09
prot1399	Q7Z553	MDGA2	prot1806	Q9NZP8	C1RL	-0.473899	4.93951e-09
prot424	P05067-11	APP	prot1933	Q9Y5I4	PCDHAC2	0.473898	4.93971e-09
prot412	P04433	IGKV311	prot1319	Q5JZY3-2	EPHA10	-0.473894	4.9414e-09
prot397	P04114	APOB	prot684	P19021	PAM	-0.473883	4.94628e-09
prot176	B4DKD2	ADAM11	prot232	O95158	NXPH4	0.473882	4.94641e-09
prot239	H0YI30	GDF11	prot1673	A0A087X0T8	CADM1	0.473881	4.9471e-09
prot19	A0A0B4J1U7	IGHV61	prot1650	K7EKV3	RTBDN	-0.47388	4.94746e-09
prot514	P09211	GSTP1	prot951	P52799	EFNB2	0.473877	4.94855e-09
prot753	P23435	CBLN1	prot1419	Q86UN3	RTN4RL2	0.473876	4.94929e-09
prot391	P04066	FUCA1	prot733	P22304	IDS	0.473875	4.9495e-09
prot531	P09972	ALDOC	prot1433	Q8IUC8	GALNT13	0.473873	4.95043e-09
prot412	P04433	IGKV311	prot453	P06681	C2	0.473867	4.9529e-09
prot852	P35858	IGFALS	prot1941	Q9UFM8	NPTN	-0.473866	4.95312e-09
prot110	H9KV31	NCAM2	prot1362	Q6UWH4-2	GASK1B	0.473866	4.95323e-09
prot1348	Q6MZW2	FSTL4	prot1952	A0A075B6K5	IGLV39	-0.473865	4.95361e-09
prot1226	Q14982-2	OPCML	prot1970	A0A0C4DH35	IGHV335	-0.473854	4.95833e-09
prot318	P01703	IGLV140	prot831	P33908	MAN1A1	-0.473849	4.96034e-09
prot988	E9PLK3	NPEPPS	prot1438	Q8IV08	PLD3	0.473848	4.96064e-09
prot738	I6LM06	FGFR3	prot882	E9PF59	DPP6	0.473846	4.96165e-09
prot1408	Q7Z7M0	MEGF8	prot1884	Q9ULP0-2	NDRG4	0.473843	4.96306e-09
prot686	P19022	CDH2	prot1525	A0A087WWF1	SELENOM	0.473843	4.96307e-09
prot478	P07686	HEXB	prot1362	Q6UWH4-2	GASK1B	0.473843	4.9631e-09
prot453	P06681	C2	prot1884	Q9ULP0-2	NDRG4	-0.473842	4.96335e-09
prot206	O75882-2	ATRN	prot280	P00747	PLG	0.47384	4.96425e-09
prot332	P01834	IGKC	prot1963	A0A096LPE2	SAA2-SAA4	0.473839	4.96444e-09
prot190	O75368	SH3BGRL	prot1373	Q6UXD5-3	SEZ6L2	0.473839	4.96448e-09
prot281	P00748	F12	prot1759	Q9NPR2-2	SEM4B	-0.473838	4.96489e-09
prot107	O15240	VGF	prot440	P05543	SERPINA7	-0.473836	4.96591e-09
prot407	P04275	VWF	prot1744	Q9HCB6	SPON1	0.473832	4.96737e-09
prot832	P34059	GALNS	prot1408	Q7Z7M0	MEGF8	0.473831	4.96807e-09
prot665	P16949	STMN1	prot1192	Q13867	BLMH	0.47383	4.96839e-09
prot753	P23435	CBLN1	prot1524	Q8WVQ1-3	CANT1	0.473829	4.96868e-09
prot638	P15151-3	PVR	prot1585	Q96GW7	BCAN	0.473828	4.96901e-09
prot262	P00338	LDHA	prot630	P14625	HSP90B1	0.473828	4.96937e-09
prot888	P43121	MCAM	prot1623	Q99674	CGREF1	0.473823	4.97117e-09
prot16	A0A0A0MS15	IGHV349	prot1947	Q9Y6N7-4	ROBO1	-0.473822	4.97191e-09
prot26	A0A0B4J1Y9	IGHV372	prot435	P05408-2	SCG5	-0.473821	4.97232e-09
prot216	O94772	LY6H	prot904	G3V164	GRIA4	0.473819	4.97297e-09
prot829	P32119	PRDX2	prot952	A0A087X240	EFNA5	0.473814	4.97508e-09
prot891	P43251-4	BTD	prot1242	Q15262	PTPRK	0.473813	4.97551e-09
prot8	P01615	IGKV2D28	prot148	O60245	PCDH7	-0.473813	4.97562e-09
prot202	O75752	B3GALNT1	prot1806	Q9NZP8	C1RL	-0.473812	4.97577e-09
prot1058	P78324	SIRPA	prot1120	Q06830	PRDX1	0.473812	4.97588e-09
prot308	P01594	IGKV133	prot686	P19022	CDH2	-0.473809	4.97712e-09
prot363	P02749	APOH	prot1710	Q9H2E6	SEMA6A	-0.473809	4.97729e-09
prot892	P43652	AFM	prot1499	Q8NFT8	DNER	-0.473805	4.97868e-09
prot531	P09972	ALDOC	prot1829	Q9UBP4	DKK3	0.473804	4.9793e-09
prot1123	Q07954	LRP1	prot1502	Q8NFZ8	CADM4	0.473799	4.98123e-09
prot8	P01615	IGKV2D28	prot1948	Q9Y6N8	CDH10	-0.473799	4.98142e-09
prot92	O14791	APOL1	prot1394	Q7LFX5	CHST15	-0.473797	4.98211e-09
prot362	P02748	C9	prot1416	Q86TY3-2	CN037	-0.473796	4.98264e-09
prot673	P17677	GAP43	prot859	P36871	PGM1	0.473792	4.98429e-09
prot1280	Q16627	CCL14	prot1527	Q8WXD2	SCG3	-0.473791	4.9846e-09
prot294	P01042-2	KNG1	prot1427	A0A0A6YYA0	TMED7-TICAM2	-0.473784	4.98757e-09
prot979	P55283	CDH4	prot1286	Q16706	MAN2A1	0.473784	4.9876e-09
prot1151	Q12907	LMAN2	prot1242	Q15262	PTPRK	0.473778	4.99008e-09
prot1590	Q96ID5	IGSF21	prot1759	Q9NPR2-2	SEM4B	0.473777	4.99079e-09
prot684	P19021	PAM	prot1140	Q10472	GALNT1	0.473775	4.99155e-09
prot103	O15197-3	EPHB6	prot1776	Q9NS98	SEMA3G	0.473772	4.99273e-09
prot364	P02750	LRG1	prot1813	Q9P0K9	FRRS1L	-0.473769	4.9941e-09
prot1443	Q8IW52	SLITRK4	prot1471	A0A0C4DGI5	TAFA2	0.473767	4.99503e-09
prot1587	Q96HD1	CRELD1	prot2034	Q5SPY9	NPDC1	0.473766	4.99515e-09
prot354	P02675	FGB	prot1684	A0A0A0MR20	CNTNAP4	-0.473764	4.99624e-09
prot53	B9A064	IGLL5	prot1882	Q9ULI3	HEG1	-0.473762	4.99684e-09
prot412	P04433	IGKV311	prot503	P08603	CFH	0.473761	4.99724e-09
prot861	P36955	SERPINF1	prot1638	Q9BQ16	SPOCK3	0.473757	4.99913e-09
prot933	A0A087WXM8	BCAM	prot1373	Q6UXD5-3	SEZ6L2	0.473756	4.99951e-09
prot460	P07093-2	SERPINE2	prot1609	Q96PX8	SLITRK1	0.473755	5.00007e-09
prot103	O15197-3	EPHB6	prot892	P43652	AFM	-0.473755	5.00015e-09
prot306	P01344	IGF2	prot1874	Q9UKU9	ANGPTL2	0.47375	5.00206e-09
prot780	P27169	PON1	prot980	P55285-2	CADH6	-0.473748	5.00271e-09
prot12	A0A087WSY6	IGKV3D15	prot733	P22304	IDS	-0.473746	5.00379e-09
prot322	P01717	IGLV325	prot1149	Q12860	CNTN1	-0.473745	5.00432e-09
prot1003	P60174-1	TPI1	prot1667	Q9BXJ4-3	C1QTNF3	0.47374	5.00617e-09
prot951	P52799	EFNB2	prot1553	Q92854	SEMA4D	0.47374	5.0063e-09
prot410	P04406	GAPDH	prot1755	Q9NPD7	NRN1	0.473739	5.0066e-09
prot620	P14207	FOLR2	prot1079	P98153-3	IDD	0.473739	5.0067e-09
prot76	D6RHI9	RNASET2	prot1943	Q9Y646	CPQ	0.473738	5.00708e-09
prot226	O94933	SLITRK3	prot1850	Q9UHL4	DPP7	0.473737	5.00777e-09
prot933	A0A087WXM8	BCAM	prot1559	Q92932	PTPRN2	0.473736	5.00803e-09
prot176	B4DKD2	ADAM11	prot472	P07358	C8B	-0.473734	5.00899e-09
prot875	P40925	MDH1	prot918	P49257	LMAN1	0.473733	5.00929e-09
prot756	P23470-2	PTPRG	prot1892	Q9UMX5	NENF	0.473729	5.01089e-09
prot412	P04433	IGKV311	prot1646	Q9BRK5	SDF4	-0.473729	5.01094e-09
prot540	P0DMV9	HSPA1A	prot783	P27797	CALR	0.473727	5.01171e-09
prot1164	Q13332-3	PTPRS	prot1242	Q15262	PTPRK	0.473722	5.01399e-09
prot1592	A0A087WSY5	CPB2	prot1776	Q9NS98	SEMA3G	-0.47372	5.0149e-09
prot638	P15151-3	PVR	prot2013	F5GY80	C8B	-0.473703	5.02204e-09
prot421	P05026-2	AT1B1	prot756	P23470-2	PTPRG	0.473703	5.02212e-09
prot1070	P80723	BASP1	prot1280	Q16627	CCL14	-0.473703	5.02212e-09
prot1819	Q9P232	CNTN3	prot1975	A0A0G2JMB2	IGHA2	-0.473696	5.02471e-09
prot8	P01615	IGKV2D28	prot516	P09417	QDPR	-0.473695	5.02523e-09
prot111	O15400-2	STX7	prot541	P0DOY3	IGLC3	-0.473692	5.02678e-09
prot92	O14791	APOL1	prot1371	Q6UX73-2	C16orf89	-0.473691	5.0271e-09
prot771	P25311	AZGP1	prot1997	C9J2H1	ITIH5	-0.473691	5.02723e-09
prot796	P29279-2	CTGF	prot1045	P63104	YWHAZ	0.473685	5.02942e-09
prot1149	Q12860	CNTN1	prot1494	Q8NCL4	GALNT6	0.473685	5.0296e-09
prot1151	Q12907	LMAN2	prot1459	Q8IZS8	CACNA2D3	0.473679	5.03197e-09
prot412	P04433	IGKV311	prot1547	Q92765	FRZB	-0.473676	5.03331e-09
prot334	P01859	IGHG2	prot1963	A0A096LPE2	SAA2-SAA4	0.473675	5.03365e-09
prot777	P26038	MSN	prot796	P29279-2	CTGF	0.473672	5.03524e-09
prot293	P01042	KNG1	prot821	P31150	GDI1	-0.473669	5.03626e-09
prot45	A2NJV5	IGKV229	prot353	P02671	FGA	0.473667	5.03706e-09
prot129	O43529	CHST10	prot1408	Q7Z7M0	MEGF8	0.473667	5.0371e-09
prot1177	E7EVP0	PNOC	prot2037	R4GMM8	ROBO2	0.473665	5.03814e-09
prot293	P01042	KNG1	prot809	P30101	PDIA3	-0.473664	5.0384e-09
prot267	P00450	CP	prot1319	Q5JZY3-2	EPHA10	-0.473663	5.03904e-09
prot831	P33908	MAN1A1	prot1748	Q9HCU0	CD248	0.473658	5.04111e-09
prot335	P01860	IGHG3	prot1351	Q6NW40	RGMB	-0.473658	5.04126e-09
prot747	P23083	IGHV12	prot1212	Q14515	SPARCL1	-0.473656	5.04198e-09
prot334	P01859	IGHG2	prot1416	Q86TY3-2	CN037	-0.473653	5.04306e-09
prot271	P00533-4	EGFR	prot531	P09972	ALDOC	0.47365	5.04427e-09
prot250	O95633-2	FSTL3	prot1211	Q14508	WFDC2	0.473645	5.04678e-09
prot53	B9A064	IGLL5	prot269	P00492	HPRT1	-0.473645	5.04678e-09
prot493	P08253	MMP2	prot1948	Q9Y6N8	CDH10	-0.473644	5.04707e-09
prot761	P23560	BDNF	prot1996	B7ZKJ8	ITIH4	-0.473643	5.04747e-09
prot479	P07711	CTSL	prot1139	Q10471	GALNT2	0.473641	5.04831e-09
prot281	P00748	F12	prot918	P49257	LMAN1	-0.473641	5.04837e-09
prot474	P07360	C8G	prot1898	Q9UP79	ADAMTS8	-0.473641	5.04842e-09
prot410	P04406	GAPDH	prot1787	Q9NX62	IMPAD1	0.473634	5.05113e-09
prot686	P19022	CDH2	prot1737	Q9HBR0	SLC38A10	0.473633	5.05187e-09
prot506	P08697	SERPINF2	prot1538	Q92563	SPOCK2	-0.473632	5.05216e-09
prot250	O95633-2	FSTL3	prot1501	Q8NFZ4	NLGN2	-0.473632	5.05218e-09
prot310	P01599	IGKV117	prot1537	Q92520	FAM3C	-0.473632	5.05218e-09
prot271	P00533-4	EGFR	prot1108	Q04756	HGFAC	-0.473632	5.0523e-09
prot306	P01344	IGF2	prot661	P16519-2	PCSK2	-0.473628	5.05385e-09
prot1446	Q8IWU5-2	SULF2	prot1914	Q9Y287	ITM2B	0.473626	5.05456e-09
prot421	P05026-2	AT1B1	prot543	P0DP25	CALM1	0.473622	5.05662e-09
prot294	P01042-2	KNG1	prot441	P05546	SERPIND1	0.473621	5.05692e-09
prot85	O14594	NCAN	prot1555	Q92876	KLK6	0.47361	5.06154e-09
prot301	P01210	PENK	prot422	P05060	CHGB	0.473609	5.0618e-09
prot965	P54802	NAGLU	prot1101	Q02818	NUCB1	0.473606	5.06335e-09
prot290	P01031	C5	prot779	P26992	CNTFR	-0.473602	5.06503e-09
prot1187	Q13740-2	ALCAM	prot1612	Q96S96	PEBP4	0.473598	5.06649e-09
prot541	P0DOY3	IGLC3	prot1399	Q7Z553	MDGA2	-0.473598	5.06652e-09
prot186	O75326	SEMA7A	prot892	P43652	AFM	-0.473597	5.0671e-09
prot498	P08571	CD14	prot1104	Q03167-2	TGFBR3	0.473597	5.06716e-09
prot1458	Q8IZP7	HS6ST3	prot1879	F5H5X9	CDH7	0.473597	5.0673e-09
prot354	P02675	FGB	prot1146	Q12805-2	FBLN3	0.473588	5.07081e-09
prot1495	Q8NCW5-2	NNRE	prot1800	Q9NZ53	PODXL2	0.473582	5.07334e-09
prot1003	P60174-1	TPI1	prot1327	Q5VSG8	MANEAL	0.473578	5.07525e-09
prot388	P04004	VTN	prot747	P23083	IGHV12	0.473577	5.07546e-09
prot316	P01700	IGLV147	prot2006	E7ETH0	CFI	0.473577	5.07577e-09
prot301	P01210	PENK	prot1880	Q9ULF5	SLC39A10	0.473572	5.07793e-09
prot639	P15169	CPN1	prot1354	Q6P9A2	GALNT18	-0.473571	5.07805e-09
prot630	P14625	HSP90B1	prot1819	Q9P232	CNTN3	0.47357	5.07861e-09
prot729	P22061	PCMT1	prot1928	Q9Y5F6	PCDHGC5	0.473565	5.08077e-09
prot454	P06727	APOA4	prot980	P55285-2	CADH6	-0.473563	5.08166e-09
prot1581	Q96FE7-4	PIK3IP1	prot1867	Q9UK55	SERPINA10	-0.473562	5.08201e-09
prot388	P04004	VTN	prot933	A0A087WXM8	BCAM	-0.473561	5.08233e-09
prot387	P04003	C4BPA	prot1525	A0A087WWF1	SELENOM	-0.47356	5.08283e-09
prot1312	Q5BLP8	C4orf48	prot1732	Q9HAT2	SIAE	0.473556	5.08474e-09
prot333	P01857	IGHG1	prot1882	Q9ULI3	HEG1	-0.473548	5.08815e-09
prot1199	Q14114-3	LRP8	prot1502	Q8NFZ8	CADM4	0.473544	5.0898e-09
prot1877	A0A0D9SEP4	NRXN1	prot1898	Q9UP79	ADAMTS8	0.473543	5.09019e-09
prot809	P30101	PDIA3	prot1554	Q92859-3	NEO1	0.473543	5.09024e-09
prot778	P26572	MGAT1	prot1313	Q5FWE3-3	PRRT3	0.47354	5.09149e-09
prot874	P40189	IL6ST	prot1728	Q9H7Y0	DIPK2B	0.47354	5.09151e-09
prot39	A0A0C4DH72	IGKV16	prot435	P05408-2	SCG5	-0.473539	5.09187e-09
prot449	P06312	IGKV41	prot1737	Q9HBR0	SLC38A10	-0.473535	5.09351e-09
prot1538	Q92563	SPOCK2	prot2006	E7ETH0	CFI	-0.473534	5.09415e-09
prot1106	Q03591	CFHR1	prot2040	X6RKN2	NFASC	-0.473529	5.09617e-09
prot85	O14594	NCAN	prot270	P00505	GOT2	0.473528	5.09653e-09
prot1569	F8WDW9	ESAM	prot1608	Q96PQ0	SORCS2	0.473527	5.09731e-09
prot785	P27918	CFP	prot981	J3KRI5	CDH8	-0.473526	5.0976e-09
prot1411	Q86SF2	GALNT7	prot2036	Q7LBX6	NRP2	0.473526	5.09766e-09
prot1351	Q6NW40	RGMB	prot1952	A0A075B6K5	IGLV39	-0.47352	5.09993e-09
prot450	P06331	IGHV434	prot973	P55058	PLTP	-0.473515	5.1024e-09
prot313	P01619	IGKV320	prot1641	Q9BQT9	CLSTN3	-0.473513	5.10315e-09
prot999	R4GMM9	NXPH1	prot1192	Q13867	BLMH	0.473512	5.10338e-09
prot1627	Q99784	OLFM1	prot1963	A0A096LPE2	SAA2-SAA4	-0.473506	5.10601e-09
prot477	P07602	PSAP	prot758	P23515	OMG	0.473504	5.107e-09
prot147	O60243	HS6ST1	prot348	P02647	APOA1	-0.473501	5.10845e-09
prot12	A0A087WSY6	IGKV3D15	prot1187	Q13740-2	ALCAM	-0.4735	5.10863e-09
prot92	O14791	APOL1	prot1177	E7EVP0	PNOC	-0.473491	5.11247e-09
prot208	O75976	CPD	prot1070	P80723	BASP1	0.473487	5.11438e-09
prot995	P57087	JAM2	prot1124	Q08174-2	PCDH1	0.473487	5.11455e-09
prot1242	Q15262	PTPRK	prot1434	Q8IUK5	PLXDC1	0.473485	5.11527e-09
prot1342	Q6EMK4	VASN	prot1554	Q92859-3	NEO1	0.473484	5.11582e-09
prot531	P09972	ALDOC	prot1722	Q9H4F8	SMOC1	0.47348	5.11736e-09
prot371	P02765	AHSG	prot1130	Q08431	MFGE8	-0.47348	5.11747e-09
prot82	O14514	ADGRB1	prot780	P27169	PON1	-0.473479	5.1176e-09
prot684	P19021	PAM	prot995	P57087	JAM2	0.473479	5.1177e-09
prot746	P22897	MRC1	prot1200	Q14118	DAG1	0.473475	5.11956e-09
prot96	O14917	PCDH17	prot421	P05026-2	AT1B1	0.473472	5.12062e-09
prot111	O15400-2	STX7	prot1787	Q9NX62	IMPAD1	0.473467	5.12287e-09
prot307	P01591	JCHAIN	prot385	P03952	KLKB1	0.473462	5.12495e-09
prot329	P01782	IGHV39	prot754	P23468	PTPRD	-0.473462	5.12507e-09
prot692	P19652	ORM2	prot1641	Q9BQT9	CLSTN3	-0.473454	5.12883e-09
prot713	P21246	PTN	prot1438	Q8IV08	PLD3	0.47345	5.13018e-09
prot286	P01011	SERPINA3	prot1428	Q86Y38	XYLT1	-0.47345	5.13037e-09
prot348	P02647	APOA1	prot460	P07093-2	SERPINE2	-0.473445	5.13248e-09
prot795	P29218	IMPA1	prot1581	Q96FE7-4	PIK3IP1	0.473444	5.13302e-09
prot371	P02765	AHSG	prot1620	Q99574	SERPINI1	-0.473444	5.13303e-09
prot1287	Q16769	QPCT	prot1777	Q9NSC7	ST6GALNAC1	0.473444	5.13315e-09
prot1914	Q9Y287	ITM2B	prot1948	Q9Y6N8	CDH10	0.47344	5.13486e-09
prot110	H9KV31	NCAM2	prot1286	Q16706	MAN2A1	0.473439	5.135e-09
prot877	U3KQG5	CD200	prot1883	Q9ULL4	PLXNB3	0.473435	5.13675e-09
prot460	P07093-2	SERPINE2	prot808	P30086	PEBP1	0.473432	5.13799e-09
prot370	P02763	ORM1	prot1742	Q5VT82	PCDH9	-0.473426	5.14086e-09
prot349	P02649	APOE	prot1474	Q8N3T6	TMEM132C	0.473425	5.14136e-09
prot393	P04075	ALDOA	prot421	P05026-2	AT1B1	0.473424	5.14156e-09
prot73	O00533	CHL1	prot1130	Q08431	MFGE8	0.473423	5.14194e-09
prot490	P08185	SERPINA6	prot1941	Q9UFM8	NPTN	-0.473419	5.14373e-09
prot310	P01599	IGKV117	prot1842	Q9UGM5	FETUB	0.473419	5.14378e-09
prot1567	Q969P0-3	IGSF8	prot1721	Q9H4D0	CLSTN2	0.473416	5.14496e-09
prot1062	P78417	GSTO1	prot1616	Q99497	PARK7	0.473415	5.14559e-09
prot686	P19022	CDH2	prot896	I3L0N3	NSF	0.473414	5.14583e-09
prot1537	Q92520	FAM3C	prot1683	Q9BZR6	RTN4R	0.473412	5.14668e-09
prot45	A2NJV5	IGKV229	prot1947	Q9Y6N7-4	ROBO1	-0.47341	5.14751e-09
prot313	P01619	IGKV320	prot398	P04156-2	PRIO	-0.473408	5.14853e-09
prot912	P48723	HSPA13	prot1190	E7EUF1	ENPP2	0.473406	5.14952e-09
prot70	O00462	MANBA	prot1617	Q99519	NEU1	0.473404	5.15017e-09
prot333	P01857	IGHG1	prot1495	Q8NCW5-2	NNRE	-0.473404	5.15041e-09
prot753	P23435	CBLN1	prot1137	Q0P6D2	DIPK1C	0.473403	5.15092e-09
prot26	A0A0B4J1Y9	IGHV372	prot69	F8W785	GOLIM4	-0.473402	5.15121e-09
prot107	O15240	VGF	prot1681	A0A087WZS0	LYNX1	0.473401	5.15157e-09
prot744	P22792	CPN2	prot1164	Q13332-3	PTPRS	-0.473396	5.15367e-09
prot293	P01042	KNG1	prot1182	Q13634-2	CDH18	-0.473396	5.15387e-09
prot778	P26572	MGAT1	prot1497	Q8NES3	LFNG	0.473395	5.1543e-09
prot1373	Q6UXD5-3	SEZ6L2	prot2036	Q7LBX6	NRP2	0.473394	5.15452e-09
prot88	O14672	ADAM10	prot766	P24593	IGFBP5	0.473393	5.15491e-09
prot780	P27169	PON1	prot1327	Q5VSG8	MANEAL	-0.473392	5.15565e-09
prot459	P06865	HEXA	prot1500	Q8NFY4-6	SEM6D	0.473388	5.15714e-09
prot51	A6NLU5	VSTM2B	prot1867	Q9UK55	SERPINA10	-0.473383	5.15951e-09
prot478	P07686	HEXB	prot1580	Q96FE5-2	LINGO1	0.47338	5.16072e-09
prot111	O15400-2	STX7	prot316	P01700	IGLV147	-0.47338	5.16075e-09
prot455	P06733	ENO1	prot912	P48723	HSPA13	0.473378	5.16173e-09
prot204	A0A1B0GVB9	ATP6AP2	prot1316	Q5JRA6-2	MIA3	0.473378	5.16178e-09
prot541	P0DOY3	IGLC3	prot1509	Q8TAG5-2	VSTM2A	-0.473375	5.16278e-09
prot1348	Q6MZW2	FSTL4	prot1541	Q92673	SORL1	0.473375	5.16299e-09
prot980	P55285-2	CADH6	prot1411	Q86SF2	GALNT7	0.473374	5.16352e-09
prot274	P00734	F2	prot1280	Q16627	CCL14	0.473369	5.16534e-09
prot988	E9PLK3	NPEPPS	prot1710	Q9H2E6	SEMA6A	0.473369	5.16543e-09
prot291	Q5H9A7	TIMP1	prot1258	Q15818	NPTX1	-0.473367	5.16626e-09
prot1202	Q14165	MLEC	prot1904	Q9UQM7	CAMK2A	0.473364	5.16761e-09
prot1737	Q9HBR0	SLC38A10	prot1902	Q9UQ52	CNTN6	0.473359	5.16978e-09
prot8	P01615	IGKV2D28	prot455	P06733	ENO1	-0.473357	5.17072e-09
prot168	O60888-3	CUTA	prot758	P23515	OMG	0.473355	5.17179e-09
prot396	A0A0A0MSC4	PDGFA	prot757	P23471-2	PTPRZ1	0.473354	5.17207e-09
prot1107	Q04721	NOTCH2	prot1151	Q12907	LMAN2	0.473351	5.17326e-09
prot762	P23582	NPPC	prot845	P35555	FBN1	-0.473348	5.17469e-09
prot295	A9UJN9	PDGFB	prot982	P55287-2	CDH11	0.473347	5.17512e-09
prot882	E9PF59	DPP6	prot1857	Q9UIW2	PLXNA1	0.473343	5.17701e-09
prot39	A0A0C4DH72	IGKV16	prot1550	Q92823-2	NRCAM	-0.47334	5.17801e-09
prot186	O75326	SEMA7A	prot397	P04114	APOB	-0.473338	5.17907e-09
prot209	O76061	STC2	prot2006	E7ETH0	CFI	-0.473332	5.1817e-09
prot921	P49641	MAN2A2	prot1106	Q03591	CFHR1	-0.473331	5.1822e-09
prot370	P02763	ORM1	prot681	P18428	LBP	0.473327	5.18387e-09
prot784	P27824	CANX	prot1566	Q969H8	MYDGF	0.473325	5.18453e-09
prot1728	Q9H7Y0	DIPK2B	prot1787	Q9NX62	IMPAD1	0.473324	5.18498e-09
prot403	E9PIM6	THY1	prot570	P11142	HSPA8	0.473324	5.18502e-09
prot168	O60888-3	CUTA	prot883	P42785	PRCP	0.473322	5.18623e-09
prot912	P48723	HSPA13	prot1547	Q92765	FRZB	0.473321	5.18639e-09
prot208	O75976	CPD	prot236	O95206-2	PCDH8	0.473318	5.18777e-09
prot454	P06727	APOA4	prot1487	Q8NBI6	XXYLT1	-0.473317	5.18832e-09
prot1202	Q14165	MLEC	prot1627	Q99784	OLFM1	0.473317	5.18837e-09
prot81	O14498	ISLR	prot515	P09382	LGALS1	0.473313	5.19007e-09
prot350	K7ERI9	APOC1	prot1058	P78324	SIRPA	-0.47331	5.19134e-09
prot68	O00451	GFRA2	prot539	P0DMQ5	INAFM2	0.47331	5.19139e-09
prot724	P21802-8	FGFR2	prot1721	Q9H4D0	CLSTN2	0.473303	5.19443e-09
prot48	A6NGN9	IGLON5	prot1377	Q6UXK5	LRRN1	0.473301	5.19534e-09
prot747	P23083	IGHV12	prot1438	Q8IV08	PLD3	-0.473293	5.19881e-09
prot602	P13591	NCAM1	prot1130	Q08431	MFGE8	0.473289	5.20068e-09
prot216	O94772	LY6H	prot1867	Q9UK55	SERPINA10	-0.473284	5.20266e-09
prot1524	Q8WVQ1-3	CANT1	prot1530	Q8WYK1	CNTNAP5	0.473281	5.20384e-09
prot69	F8W785	GOLIM4	prot612	P13796	LCP1	-0.473281	5.20401e-09
prot353	P02671	FGA	prot711	P20916-2	MAG	-0.473279	5.20494e-09
prot1433	Q8IUC8	GALNT13	prot1830	Q9UBQ6	EXTL2	0.473274	5.20707e-09
prot175	E7EWD3	ADAM23	prot209	O76061	STC2	0.473274	5.20718e-09
prot120	O43291	SPINT2	prot1287	Q16769	QPCT	0.473269	5.20931e-09
prot204	A0A1B0GVB9	ATP6AP2	prot765	P24592	IGFBP6	-0.473269	5.20946e-09
prot1212	Q14515	SPARCL1	prot1538	Q92563	SPOCK2	0.473267	5.2101e-09
prot784	P27824	CANX	prot1965	A0A0A0MTQ4	RGMA	0.473261	5.21265e-09
prot1043	P63010-3	AP2B1	prot1502	Q8NFZ8	CADM4	0.473261	5.21272e-09
prot795	P29218	IMPA1	prot1246	Q15375-4	EPHA7	0.473261	5.21283e-09
prot1527	Q8WXD2	SCG3	prot1970	A0A0C4DH35	IGHV335	-0.473255	5.21547e-09
prot186	O75326	SEMA7A	prot449	P06312	IGKV41	-0.473255	5.21553e-09
prot48	A6NGN9	IGLON5	prot281	P00748	F12	-0.473253	5.21641e-09
prot308	P01594	IGKV133	prot1794	Q9NY97-2	B3GN2	-0.47325	5.2175e-09
prot422	P05060	CHGB	prot570	P11142	HSPA8	0.47325	5.21769e-09
prot1139	Q10471	GALNT2	prot1958	V9HW75	NUCB2	0.473249	5.218e-09
prot570	P11142	HSPA8	prot1533	Q8WZA1	POMGNT1	0.473249	5.21817e-09
prot663	P16870-2	CBPE	prot771	P25311	AZGP1	-0.473247	5.2188e-09
prot145	A2A3C1	ADGRB2	prot1895	Q9UN70	PCDHGC3	0.473243	5.22088e-09
prot1351	Q6NW40	RGMB	prot1553	Q92854	SEMA4D	0.47324	5.22199e-09
prot557	P10643	C7	prot793	P29120-2	PCSK1	-0.47324	5.222e-09
prot364	P02750	LRG1	prot1308	Q53RD9	FBLN7	-0.47324	5.22206e-09
prot269	P00492	HPRT1	prot479	P07711	CTSL	0.473238	5.22312e-09
prot279	P00746	CFD	prot1948	Q9Y6N8	CDH10	-0.473237	5.22333e-09
prot784	P27824	CANX	prot1533	Q8WZA1	POMGNT1	0.473237	5.22354e-09
prot454	P06727	APOA4	prot830	P33151	CDH5	0.473236	5.22386e-09
prot1607	Q96PD5	PGLYRP2	prot2031	M0QZL2	MEGF8	-0.473232	5.22574e-09
prot371	P02765	AHSG	prot988	E9PLK3	NPEPPS	-0.473225	5.22863e-09
prot973	P55058	PLTP	prot1286	Q16706	MAN2A1	0.473223	5.22964e-09
prot523	P09603	CSF1	prot601	P13521	SCG2	0.473222	5.22983e-09
prot363	P02749	APOH	prot1327	Q5VSG8	MANEAL	-0.473222	5.22991e-09
prot1566	Q969H8	MYDGF	prot1902	Q9UQ52	CNTN6	0.47322	5.2309e-09
prot875	P40925	MDH1	prot1666	Q9BXJ3	C1QTNF4	0.473219	5.23133e-09
prot363	P02749	APOH	prot512	P09104	ENO2	-0.473216	5.23268e-09
prot1140	Q10472	GALNT1	prot1438	Q8IV08	PLD3	0.473215	5.23284e-09
prot190	O75368	SH3BGRL	prot780	P27169	PON1	-0.473212	5.23432e-09
prot1994	B4E1Z4	AL645922.1	prot2020	G3XAK1	MST1	0.473207	5.23672e-09
prot398	P04156-2	PRIO	prot408	I3L145	SHBG	-0.473205	5.23725e-09
prot98	O15031	PLXNB2	prot385	P03952	KLKB1	-0.473202	5.23897e-09
prot226	O94933	SLITRK3	prot478	P07686	HEXB	0.473202	5.239e-09
prot1306	Q53EL9-3	SEZ6	prot1807	Q9NZR2	LRP1B	0.473201	5.23915e-09
prot234	O95185-2	UNC5C	prot809	P30101	PDIA3	0.473199	5.23995e-09
prot397	P04114	APOB	prot503	P08603	CFH	0.473199	5.2401e-09
prot351	A0A024R0T9	APOC2	prot1239	Q15223	NECTIN1	-0.473197	5.24106e-09
prot318	P01703	IGLV140	prot435	P05408-2	SCG5	-0.473196	5.24154e-09
prot926	A0A182DWH7	SELENOP	prot1348	Q6MZW2	FSTL4	-0.473193	5.24281e-09
prot1123	Q07954	LRP1	prot1890	Q9UMF0	ICAM5	0.473192	5.24321e-09
prot190	O75368	SH3BGRL	prot892	P43652	AFM	-0.473192	5.24328e-09
prot103	O15197-3	EPHB6	prot693	Q5T985	ITIH2	-0.473192	5.24335e-09
prot1003	P60174-1	TPI1	prot1058	P78324	SIRPA	0.473188	5.24511e-09
prot348	P02647	APOA1	prot1229	Q14DG7	TMEM132B	-0.473184	5.24688e-09
prot422	P05060	CHGB	prot541	P0DOY3	IGLC3	-0.473182	5.24773e-09
prot1151	Q12907	LMAN2	prot2011	E9PL83	ADM	0.47318	5.2483e-09
prot176	B4DKD2	ADAM11	prot553	P10586-2	PTPRF	0.47318	5.24842e-09
prot286	P01011	SERPINA3	prot334	P01859	IGHG2	0.47318	5.24843e-09
prot1214	Q14520-2	HABP2	prot1425	Q86X29-6	LSR	-0.473179	5.24899e-09
prot348	P02647	APOA1	prot1623	Q99674	CGREF1	-0.473178	5.24961e-09
prot450	P06331	IGHV434	prot1737	Q9HBR0	SLC38A10	-0.473172	5.25189e-09
prot387	P04003	C4BPA	prot1137	Q0P6D2	DIPK1C	-0.473172	5.25193e-09
prot295	A9UJN9	PDGFB	prot1963	A0A096LPE2	SAA2-SAA4	-0.473171	5.2526e-09
prot1418	Q86UN2	RTN4RL1	prot2031	M0QZL2	MEGF8	0.473163	5.25618e-09
prot1145	Q12797-10	ASPH	prot1500	Q8NFY4-6	SEM6D	0.473162	5.25633e-09
prot195	O75493	CA11	prot830	P33151	CDH5	-0.473162	5.25644e-09
prot673	P17677	GAP43	prot1394	Q7LFX5	CHST15	0.473158	5.25835e-09
prot661	P16519-2	PCSK2	prot1327	Q5VSG8	MANEAL	0.473157	5.25859e-09
prot7	A0A075B6K4	IGLV310	prot1781	Q9NT99	LRRC4B	-0.473157	5.25866e-09
prot630	P14625	HSP90B1	prot984	P55290	CDH13	0.473157	5.2588e-09
prot615	E9PNW4	AL049629.2	prot756	P23470-2	PTPRG	0.473156	5.25908e-09
prot4	A0A075B6I9	IGLV746	prot328	P01780	IGHV37	0.473154	5.25985e-09
prot335	P01860	IGHG3	prot1294	Q24JP5	TMEM132A	-0.473148	5.26247e-09
prot453	P06681	C2	prot1825	G5E9G7	NRXN2	-0.473148	5.26269e-09
prot1438	Q8IV08	PLD3	prot1871	Q9UKM7	MAN1B1	0.473146	5.26372e-09
prot272	P00558	PGK1	prot1026	P61769	B2M	0.473143	5.26486e-09
prot711	P20916-2	MAG	prot1242	Q15262	PTPRK	0.47314	5.26637e-09
prot1748	Q9HCU0	CD248	prot1900	Q9UPU3	SORCS3	0.473138	5.2672e-09
prot516	P09417	QDPR	prot1497	Q8NES3	LFNG	0.473137	5.26754e-09
prot479	P07711	CTSL	prot1043	P63010-3	AP2B1	0.473137	5.26764e-09
prot566	P11021	HSPA5	prot748	P23142	FBLN1	-0.473135	5.26858e-09
prot268	P00488	F13A1	prot744	P22792	CPN2	0.473134	5.26885e-09
prot1359	Q6UVK1	CSPG4	prot2013	F5GY80	C8B	-0.473128	5.27178e-09
prot877	U3KQG5	CD200	prot1879	F5H5X9	CDH7	0.473124	5.27314e-09
prot111	O15400-2	STX7	prot1567	Q969P0-3	IGSF8	0.473124	5.27318e-09
prot1494	Q8NCL4	GALNT6	prot1928	Q9Y5F6	PCDHGC5	0.473124	5.27319e-09
prot1234	Q15113	PCOLCE	prot1469	Q8N2S1-2	LTBP4	0.473115	5.27714e-09
prot455	P06733	ENO1	prot874	P40189	IL6ST	0.473113	5.27807e-09
prot668	P17174	GOT1	prot1159	Q13228	SELENBP1	0.473112	5.27849e-09
prot127	O43505	B4GAT1	prot449	P06312	IGKV41	-0.473109	5.27983e-09
prot1219	Q14697	GANAB	prot1842	Q9UGM5	FETUB	-0.473105	5.2819e-09
prot224	O94919	ENDOD1	prot918	P49257	LMAN1	0.473102	5.28317e-09
prot281	P00748	F12	prot1219	Q14697	GANAB	-0.473101	5.28373e-09
prot1525	A0A087WWF1	SELENOM	prot1947	Q9Y6N7-4	ROBO1	0.473099	5.28429e-09
prot1710	Q9H2E6	SEMA6A	prot2013	F5GY80	C8B	-0.473097	5.28535e-09
prot69	F8W785	GOLIM4	prot1471	A0A0C4DGI5	TAFA2	0.473097	5.28536e-09
prot489	P08174-6	DAF	prot1152	Q12913	PTPRJ	0.473096	5.28561e-09
prot376	P02787	TF	prot1419	Q86UN3	RTN4RL2	-0.473095	5.28618e-09
prot401	P04196	HRG	prot1327	Q5VSG8	MANEAL	-0.473094	5.2869e-09
prot555	P10619-2	PPGB	prot587	P12259	F5	0.473093	5.28711e-09
prot287	P01019	AGT	prot1399	Q7Z553	MDGA2	0.473087	5.28991e-09
prot848	P35613-2	BSG	prot1400	Q7Z5A7-2	TAFA5	0.473084	5.29113e-09
prot1744	Q9HCB6	SPON1	prot1994	B4E1Z4	AL645922.1	-0.473083	5.29146e-09
prot20	A0A0B4J1V0	IGHV315	prot904	G3V164	GRIA4	-0.473079	5.29328e-09
prot23	A0A0B4J1X5	IGHV374	prot1487	Q8NBI6	XXYLT1	-0.473076	5.29488e-09
prot257	O95967	EFEMP2	prot802	P29966	MARCKS	-0.473071	5.29707e-09
prot403	E9PIM6	THY1	prot410	P04406	GAPDH	0.473066	5.29898e-09
prot333	P01857	IGHG1	prot550	P10451-4	SPP1	-0.473065	5.29945e-09
prot1108	Q04756	HGFAC	prot1807	Q9NZR2	LRP1B	-0.473064	5.29991e-09
prot349	P02649	APOE	prot1530	Q8WYK1	CNTNAP5	0.473061	5.30128e-09
prot310	P01599	IGKV117	prot785	P27918	CFP	0.473057	5.30299e-09
prot250	O95633-2	FSTL3	prot1580	Q96FE5-2	LINGO1	-0.473057	5.30315e-09
prot209	O76061	STC2	prot1620	Q99574	SERPINI1	0.473044	5.30911e-09
prot581	P12109	COL6A1	prot1435	Q8IUK8	CBLN2	0.473041	5.3102e-09
prot130	C9JR67	SGCE	prot1359	Q6UVK1	CSPG4	0.473041	5.31031e-09
prot8	P01615	IGKV2D28	prot570	P11142	HSPA8	-0.47304	5.31071e-09
prot554	P10599	TXN	prot973	P55058	PLTP	0.473033	5.31397e-09
prot1641	Q9BQT9	CLSTN3	prot1710	Q9H2E6	SEMA6A	0.473032	5.3146e-09
prot103	O15197-3	EPHB6	prot2040	X6RKN2	NFASC	0.473031	5.31477e-09
prot466	P07237	P4HB	prot784	P27824	CANX	0.47303	5.31527e-09
prot234	O95185-2	UNC5C	prot1224	Q14894	CRYM	0.473026	5.31702e-09
prot675	P17900	GM2A	prot741	P22692	IGFBP4	0.473022	5.31905e-09
prot587	P12259	F5	prot766	P24593	IGFBP5	0.473015	5.32206e-09
prot831	P33908	MAN1A1	prot1592	A0A087WSY5	CPB2	-0.473013	5.32291e-09
prot1120	Q06830	PRDX1	prot1224	Q14894	CRYM	0.473013	5.32292e-09
prot750	P23284	PPIB	prot1768	Q9NRN5	OLFML3	0.473013	5.32302e-09
prot472	P07358	C8B	prot1316	Q5JRA6-2	MIA3	-0.473012	5.32334e-09
prot1137	Q0P6D2	DIPK1C	prot1502	Q8NFZ8	CADM4	0.473012	5.32344e-09
prot271	P00533-4	EGFR	prot724	P21802-8	FGFR2	0.473009	5.32484e-09
prot784	P27824	CANX	prot1609	Q96PX8	SLITRK1	0.473008	5.32508e-09
prot1277	Q16610	ECM1	prot1900	Q9UPU3	SORCS3	0.473006	5.32601e-09
prot248	O95502	NPTXR	prot1743	Q9HC57	WFDC1	0.472988	5.33396e-09
prot1497	Q8NES3	LFNG	prot1963	A0A096LPE2	SAA2-SAA4	-0.472988	5.33406e-09
prot370	P02763	ORM1	prot454	P06727	APOA4	0.472983	5.33637e-09
prot684	P19021	PAM	prot926	A0A182DWH7	SELENOP	-0.47298	5.3375e-09
prot1327	Q5VSG8	MANEAL	prot1559	Q92932	PTPRN2	0.47298	5.3379e-09
prot277	P00740-2	F9	prot281	P00748	F12	0.472974	5.34046e-09
prot208	O75976	CPD	prot550	P10451-4	SPP1	0.472972	5.34138e-09
prot1164	Q13332-3	PTPRS	prot2011	E9PL83	ADM	0.472971	5.34184e-09
prot333	P01857	IGHG1	prot1278	Q16620-2	NTRK2	-0.472968	5.3429e-09
prot354	P02675	FGB	prot1258	Q15818	NPTX1	-0.472962	5.34599e-09
prot1711	Q9H2X0	CHRD	prot1965	A0A0A0MTQ4	RGMA	0.472961	5.34607e-09
prot271	P00533-4	EGFR	prot353	P02671	FGA	-0.472961	5.34617e-09
prot1744	Q9HCB6	SPON1	prot1919	Q9Y2I2-1	NTNG1	0.472956	5.3483e-09
prot385	P03952	KLKB1	prot1128	Q08345	DDR1	-0.472954	5.3493e-09
prot1319	Q5JZY3-2	EPHA10	prot1425	Q86X29-6	LSR	0.472952	5.35043e-09
prot23	A0A0B4J1X5	IGHV374	prot1108	Q04756	HGFAC	0.472951	5.35089e-09
prot384	P03951	F11	prot501	P08581	MET	-0.472944	5.35375e-09
prot1684	A0A0A0MR20	CNTNAP4	prot1819	Q9P232	CNTN3	0.472942	5.35467e-09
prot981	J3KRI5	CDH8	prot1616	Q99497	PARK7	0.47294	5.35574e-09
prot410	P04406	GAPDH	prot1258	Q15818	NPTX1	0.472939	5.35629e-09
prot566	P11021	HSPA5	prot1438	Q8IV08	PLD3	0.472938	5.35652e-09
prot73	O00533	CHL1	prot765	P24592	IGFBP6	-0.472937	5.35702e-09
prot186	O75326	SEMA7A	prot313	P01619	IGKV320	-0.472936	5.35738e-09
prot570	P11142	HSPA8	prot1183	Q13641	TPBG	0.472934	5.35835e-09
prot262	P00338	LDHA	prot1919	Q9Y2I2-1	NTNG1	0.472934	5.35837e-09
prot1023	P61604	HSPE1	prot1984	A0A0U1RQC5	NRXN3	0.472933	5.3587e-09
prot39	A0A0C4DH72	IGKV16	prot148	O60245	PCDH7	-0.472931	5.35966e-09
prot281	P00748	F12	prot1012	P60983	GMFB	-0.472928	5.36121e-09
prot226	O94933	SLITRK3	prot883	P42785	PRCP	0.472928	5.36125e-09
prot45	A2NJV5	IGKV229	prot1373	Q6UXD5-3	SEZ6L2	-0.472915	5.36689e-09
prot1187	Q13740-2	ALCAM	prot1570	Q96AQ6-2	PBXIP1	0.472914	5.36752e-09
prot1533	Q8WZA1	POMGNT1	prot1952	A0A075B6K5	IGLV39	-0.472912	5.36854e-09
prot693	Q5T985	ITIH2	prot848	P35613-2	BSG	-0.472911	5.36876e-09
prot424	P05067-11	APP	prot912	P48723	HSPA13	0.472911	5.36887e-09
prot449	P06312	IGKV41	prot1598	Q96KN2	CNDP1	-0.472905	5.37133e-09
prot673	P17677	GAP43	prot1084	P98172	EFNB1	0.4729	5.37375e-09
prot733	P22304	IDS	prot1342	Q6EMK4	VASN	0.472898	5.37476e-09
prot541	P0DOY3	IGLC3	prot1748	Q9HCU0	CD248	-0.472897	5.37495e-09
prot665	P16949	STMN1	prot1566	Q969H8	MYDGF	0.472896	5.37552e-09
prot333	P01857	IGHG1	prot762	P23582	NPPC	-0.472895	5.37611e-09
prot761	P23560	BDNF	prot995	P57087	JAM2	0.472894	5.37647e-09
prot506	P08697	SERPINF2	prot1348	Q6MZW2	FSTL4	-0.472894	5.37663e-09
prot385	P03952	KLKB1	prot1952	A0A075B6K5	IGLV39	0.472893	5.37704e-09
prot1242	Q15262	PTPRK	prot1502	Q8NFZ8	CADM4	0.472891	5.37807e-09
prot449	P06312	IGKV41	prot694	P19827	ITIH1	0.472887	5.37953e-09
prot109	O15354	GPR37	prot1612	Q96S96	PEBP4	0.472884	5.38115e-09
prot512	P09104	ENO2	prot1859	Q9UJ99	CDH22	0.472883	5.38164e-09
prot963	F8W9W0	EPHA5	prot1280	Q16627	CCL14	-0.472879	5.38317e-09
prot1499	Q8NFT8	DNER	prot1502	Q8NFZ8	CADM4	0.472877	5.3841e-09
prot284	P01008	SERPINC1	prot541	P0DOY3	IGLC3	0.472866	5.38908e-09
prot541	P0DOY3	IGLC3	prot1178	Q13554-7	CAMK2B	-0.472862	5.39083e-09
prot412	P04433	IGKV311	prot601	P13521	SCG2	-0.472858	5.39301e-09
prot516	P09417	QDPR	prot963	F8W9W0	EPHA5	0.472855	5.39435e-09
prot1046	E5RJR5	SKP1	prot1140	Q10472	GALNT1	0.472854	5.39483e-09
prot1240	Q15256	PTPRR	prot1893	Q9UN36-2	NDRG2	0.472853	5.39525e-09
prot310	P01599	IGKV117	prot460	P07093-2	SERPINE2	-0.472852	5.39566e-09
prot1411	Q86SF2	GALNT7	prot2013	F5GY80	C8B	-0.472846	5.39811e-09
prot16	A0A0A0MS15	IGHV349	prot1550	Q92823-2	NRCAM	-0.472842	5.40023e-09
prot186	O75326	SEMA7A	prot384	P03951	F11	-0.47284	5.40092e-09
prot302	P01213	PDYN	prot1200	Q14118	DAG1	0.472837	5.40227e-09
prot20	A0A0B4J1V0	IGHV315	prot474	P07360	C8G	0.472836	5.40274e-09
prot450	P06331	IGHV434	prot1316	Q5JRA6-2	MIA3	-0.472832	5.40469e-09
prot1043	P63010-3	AP2B1	prot1425	Q86X29-6	LSR	0.472825	5.40771e-09
prot795	P29218	IMPA1	prot1947	Q9Y6N7-4	ROBO1	0.472824	5.40843e-09
prot1817	Q9P121-4	NTM	prot1994	B4E1Z4	AL645922.1	-0.472824	5.40843e-09
prot686	P19022	CDH2	prot1499	Q8NFT8	DNER	0.472823	5.40881e-09
prot262	P00338	LDHA	prot1419	Q86UN3	RTN4RL2	0.472822	5.40928e-09
prot48	A6NGN9	IGLON5	prot1416	Q86TY3-2	CN037	0.47282	5.41018e-09
prot1471	A0A0C4DGI5	TAFA2	prot1530	Q8WYK1	CNTNAP5	0.472819	5.41066e-09
prot111	O15400-2	STX7	prot272	P00558	PGK1	0.472814	5.41279e-09
prot454	P06727	APOA4	prot1941	Q9UFM8	NPTN	-0.472813	5.41333e-09
prot1502	Q8NFZ8	CADM4	prot1759	Q9NPR2-2	SEM4B	0.472812	5.41386e-09
prot1003	P60174-1	TPI1	prot1043	P63010-3	AP2B1	0.472811	5.41413e-09
prot1607	Q96PD5	PGLYRP2	prot2020	G3XAK1	MST1	0.47281	5.41475e-09
prot557	P10643	C7	prot1291	Q16849	PTPRN	-0.472806	5.41645e-09
prot8	P01615	IGKV2D28	prot756	P23470-2	PTPRG	-0.472801	5.41865e-09
prot68	O00451	GFRA2	prot531	P09972	ALDOC	0.472799	5.41956e-09
prot559	P10645	CHGA	prot859	P36871	PGM1	0.472797	5.4206e-09
prot287	P01019	AGT	prot308	P01594	IGKV133	-0.472794	5.42192e-09
prot368	Q5VY30	RBP4	prot802	P29966	MARCKS	-0.472793	5.42254e-09
prot440	P05543	SERPINA7	prot1046	E5RJR5	SKP1	-0.472787	5.425e-09
prot103	O15197-3	EPHB6	prot127	O43505	B4GAT1	0.472786	5.42546e-09
prot23	A0A0B4J1X5	IGHV374	prot1892	Q9UMX5	NENF	-0.472783	5.42712e-09
prot1438	Q8IV08	PLD3	prot1581	Q96FE7-4	PIK3IP1	0.472779	5.42892e-09
prot1446	Q8IWU5-2	SULF2	prot1975	A0A0G2JMB2	IGHA2	-0.472776	5.43015e-09
prot795	P29218	IMPA1	prot1408	Q7Z7M0	MEGF8	0.472776	5.43016e-09
prot48	A6NGN9	IGLON5	prot232	O95158	NXPH4	0.472776	5.43017e-09
prot608	P13671	C6	prot1386	Q6ZRP7	QSOX2	-0.472772	5.43225e-09
prot287	P01019	AGT	prot1362	Q6UWH4-2	GASK1B	0.472768	5.43371e-09
prot1313	Q5FWE3-3	PRRT3	prot1494	Q8NCL4	GALNT6	0.472768	5.43402e-09
prot541	P0DOY3	IGLC3	prot1408	Q7Z7M0	MEGF8	-0.472765	5.43513e-09
prot373	P02774	GC	prot617	P14138	EDN3	-0.472764	5.43549e-09
prot387	P04003	C4BPA	prot1590	Q96ID5	IGSF21	-0.472759	5.438e-09
prot288	P01023	A2M	prot688	P19320	VCAM1	0.472755	5.43982e-09
prot284	P01008	SERPINC1	prot407	P04275	VWF	-0.472755	5.44002e-09
prot684	P19021	PAM	prot1860	Q9UJA9	ENPP5	0.47275	5.44204e-09
prot185	O75223	GGCT	prot668	P17174	GOT1	0.472748	5.44288e-09
prot274	P00734	F2	prot793	P29120-2	PCSK1	-0.472748	5.44309e-09
prot96	O14917	PCDH17	prot308	P01594	IGKV133	-0.472747	5.44357e-09
prot1139	Q10471	GALNT2	prot1495	Q8NCW5-2	NNRE	0.472738	5.44756e-09
prot19	A0A0B4J1U7	IGHV61	prot125	O43493-2	TGOLN2	-0.472737	5.44795e-09
prot778	P26572	MGAT1	prot1776	Q9NS98	SEMA3G	0.472737	5.44813e-09
prot747	P23083	IGHV12	prot783	P27797	CALR	-0.472731	5.45075e-09
prot602	P13591	NCAM1	prot1897	Q9UNW1	MINPP1	0.472728	5.45201e-09
prot1130	Q08431	MFGE8	prot1472	Q8N3J6-2	CADM2	0.472728	5.45206e-09
prot1280	Q16627	CCL14	prot1825	G5E9G7	NRXN2	-0.472728	5.45221e-09
prot1597	Q96KG7	MEGF10	prot1732	Q9HAT2	SIAE	0.472727	5.45263e-09
prot1464	Q8N126	CADM3	prot1662	F8VZI9	FAIM2	0.472723	5.45459e-09
prot802	P29966	MARCKS	prot1151	Q12907	LMAN2	0.472722	5.45512e-09
prot242	O95445	APOM	prot1898	Q9UP79	ADAMTS8	-0.472719	5.45627e-09
prot766	P24593	IGFBP5	prot928	F8W1B7	MMP14	0.472717	5.45732e-09
prot1737	Q9HBR0	SLC38A10	prot1819	Q9P232	CNTN3	0.472716	5.45792e-09
prot479	P07711	CTSL	prot1850	Q9UHL4	DPP7	0.472715	5.4583e-09
prot1240	Q15256	PTPRR	prot1438	Q8IV08	PLD3	0.472712	5.45938e-09
prot449	P06312	IGKV41	prot1646	Q9BRK5	SDF4	-0.472712	5.45948e-09
prot284	P01008	SERPINC1	prot1041	P62993	GRB2	-0.472711	5.45995e-09
prot1472	Q8N3J6-2	CADM2	prot1711	Q9H2X0	CHRD	0.472711	5.4601e-09
prot587	P12259	F5	prot914	P48740-2	MASP1	0.47271	5.46029e-09
prot267	P00450	CP	prot1889	Q9UM47	NOTCH3	-0.47271	5.4604e-09
prot1151	Q12907	LMAN2	prot1229	Q14DG7	TMEM132B	0.472709	5.46091e-09
prot310	P01599	IGKV117	prot831	P33908	MAN1A1	-0.472708	5.4613e-09
prot733	P22304	IDS	prot1559	Q92932	PTPRN2	0.472706	5.46247e-09
prot628	P14618-2	PKM	prot1306	Q53EL9-3	SEZ6	0.472702	5.46414e-09
prot612	P13796	LCP1	prot1559	Q92932	PTPRN2	-0.472697	5.46636e-09
prot355	P02679	FGG	prot1376	Q6UXK2	ISLR2	-0.472691	5.46942e-09
prot1327	Q5VSG8	MANEAL	prot1782	Q9NTU7	CBLN4	0.47269	5.46968e-09
prot1487	Q8NBI6	XXYLT1	prot1755	Q9NPD7	NRN1	0.472687	5.47096e-09
prot174	O75071	EFCAB14	prot293	P01042	KNG1	-0.472687	5.47123e-09
prot98	O15031	PLXNB2	prot1877	A0A0D9SEP4	NRXN1	0.472685	5.47213e-09
prot403	E9PIM6	THY1	prot663	P16870-2	CBPE	0.472678	5.47541e-09
prot289	P01024	C3	prot1882	Q9ULI3	HEG1	-0.472675	5.47636e-09
prot1553	Q92854	SEMA4D	prot1996	B7ZKJ8	ITIH4	-0.472671	5.47852e-09
prot285	P01009	SERPINA1	prot743	P22748	CA4	-0.472664	5.48159e-09
prot570	P11142	HSPA8	prot1620	Q99574	SERPINI1	0.472661	5.48303e-09
prot388	P04004	VTN	prot1048	P63313	TMSB10	-0.47266	5.48335e-09
prot176	B4DKD2	ADAM11	prot940	P51884	LUM	-0.472659	5.48406e-09
prot933	A0A087WXM8	BCAM	prot2013	F5GY80	C8B	-0.472653	5.48659e-09
prot269	P00492	HPRT1	prot1408	Q7Z7M0	MEGF8	0.47265	5.48807e-09
prot575	P11362-20	FGFR1	prot1424	Q86VZ4	LRP11	0.472649	5.48857e-09
prot228	O94985	CLSTN1	prot882	E9PF59	DPP6	0.472644	5.49106e-09
prot16	A0A0A0MS15	IGHV349	prot1895	Q9UN70	PCDHGC3	-0.47264	5.49268e-09
prot776	P25774-2	CTSS	prot1882	Q9ULI3	HEG1	-0.472635	5.49505e-09
prot482	P07900	HSP90AA1	prot655	P16112-2	ACAN	0.472634	5.49539e-09
prot404	P04217	A1BG	prot1319	Q5JZY3-2	EPHA10	-0.472634	5.49554e-09
prot738	I6LM06	FGFR3	prot743	P22748	CA4	0.472634	5.49569e-09
prot523	P09603	CSF1	prot892	P43652	AFM	-0.472633	5.49595e-09
prot401	P04196	HRG	prot940	P51884	LUM	0.472632	5.49624e-09
prot42	A0A0J9YXX1	IGHV5101	prot762	P23582	NPPC	-0.472631	5.4968e-09
prot85	O14594	NCAN	prot1952	A0A075B6K5	IGLV39	-0.47263	5.4974e-09
prot1730	Q9H8L6	MMRN2	prot1794	Q9NY97-2	B3GN2	0.472626	5.49906e-09
prot1023	P61604	HSPE1	prot1763	A0A0C4DFP6	CRTAC1	0.47262	5.50183e-09
prot147	O60243	HS6ST1	prot2006	E7ETH0	CFI	-0.472619	5.50245e-09
prot234	O95185-2	UNC5C	prot2023	H0YDE5	KIAA1549L	0.472617	5.50315e-09
prot308	P01594	IGKV133	prot2040	X6RKN2	NFASC	-0.472617	5.50356e-09
prot364	P02750	LRG1	prot1130	Q08431	MFGE8	-0.472614	5.50484e-09
prot466	P07237	P4HB	prot1768	Q9NRN5	OLFML3	0.472613	5.50528e-09
prot1408	Q7Z7M0	MEGF8	prot1813	Q9P0K9	FRRS1L	0.472608	5.50754e-09
prot453	P06681	C2	prot1278	Q16620-2	NTRK2	-0.472608	5.5076e-09
prot959	P54289-2	CACNA2D1	prot2036	Q7LBX6	NRP2	0.472607	5.50799e-09
prot481	P07858	CTSB	prot757	P23471-2	PTPRZ1	0.472607	5.5082e-09
prot190	O75368	SH3BGRL	prot1530	Q8WYK1	CNTNAP5	0.472606	5.50829e-09
prot202	O75752	B3GALNT1	prot1418	Q86UN2	RTN4RL1	0.472605	5.50902e-09
prot1616	Q99497	PARK7	prot1749	Q9HCU4	CELSR2	0.472601	5.51063e-09
prot1182	Q13634-2	CDH18	prot1755	Q9NPD7	NRN1	0.472595	5.51347e-09
prot147	O60243	HS6ST1	prot424	P05067-11	APP	0.472595	5.5136e-09
prot612	P13796	LCP1	prot1446	Q8IWU5-2	SULF2	-0.472594	5.51389e-09
prot481	P07858	CTSB	prot1362	Q6UWH4-2	GASK1B	0.472592	5.51518e-09
prot449	P06312	IGKV41	prot1242	Q15262	PTPRK	-0.472591	5.51548e-09
prot239	H0YI30	GDF11	prot477	P07602	PSAP	0.472588	5.51664e-09
prot422	P05060	CHGB	prot1868	Q9UKB5	AJAP1	0.472588	5.51681e-09
prot575	P11362-20	FGFR1	prot1592	A0A087WSY5	CPB2	-0.472588	5.51684e-09
prot301	P01210	PENK	prot831	P33908	MAN1A1	0.472588	5.51685e-09
prot617	P14138	EDN3	prot661	P16519-2	PCSK2	0.472588	5.51704e-09
prot110	H9KV31	NCAM2	prot190	O75368	SH3BGRL	0.472587	5.51707e-09
prot185	O75223	GGCT	prot1755	Q9NPD7	NRN1	0.472587	5.51737e-09
prot1164	Q13332-3	PTPRS	prot1229	Q14DG7	TMEM132B	0.472582	5.51968e-09
prot107	O15240	VGF	prot638	P15151-3	PVR	0.472582	5.51973e-09
prot301	P01210	PENK	prot1434	Q8IUK5	PLXDC1	0.472574	5.52313e-09
prot1472	Q8N3J6-2	CADM2	prot1497	Q8NES3	LFNG	0.472574	5.5232e-09
prot325	P01742	IGHV169	prot756	P23470-2	PTPRG	-0.472572	5.52403e-09
prot212	O94760	DDAH1	prot1327	Q5VSG8	MANEAL	0.472567	5.5266e-09
prot362	P02748	C9	prot1064	P78509	RELN	-0.472566	5.52727e-09
prot570	P11142	HSPA8	prot1984	A0A0U1RQC5	NRXN3	0.47256	5.52983e-09
prot362	P02748	C9	prot1763	A0A0C4DFP6	CRTAC1	-0.47256	5.52986e-09
prot408	I3L145	SHBG	prot1890	Q9UMF0	ICAM5	-0.472557	5.53119e-09
prot385	P03952	KLKB1	prot888	P43121	MCAM	-0.472553	5.53291e-09
prot44	A1L4H1	SSC5D	prot257	O95967	EFEMP2	0.472552	5.53363e-09
prot277	P00740-2	F9	prot1064	P78509	RELN	-0.472552	5.53378e-09
prot617	P14138	EDN3	prot904	G3V164	GRIA4	0.472551	5.53422e-09
prot335	P01860	IGHG3	prot1418	Q86UN2	RTN4RL1	-0.472548	5.53538e-09
prot1406	Q7Z7G0	ABI3BP	prot1890	Q9UMF0	ICAM5	-0.472547	5.53578e-09
prot98	O15031	PLXNB2	prot1950	Q9Y6X5	ENPP4	0.472533	5.54247e-09
prot1023	P61604	HSPE1	prot1900	Q9UPU3	SORCS3	0.472532	5.54297e-09
prot111	O15400-2	STX7	prot892	P43652	AFM	-0.472528	5.54485e-09
prot644	E7ENM0	ELN	prot1039	P62937	PPIA	0.472527	5.545e-09
prot290	P01031	C5	prot982	P55287-2	CDH11	-0.472527	5.54501e-09
prot26	A0A0B4J1Y9	IGHV372	prot757	P23471-2	PTPRZ1	-0.472527	5.54534e-09
prot250	O95633-2	FSTL3	prot724	P21802-8	FGFR2	-0.472527	5.54543e-09
prot1497	Q8NES3	LFNG	prot1830	Q9UBQ6	EXTL2	0.472526	5.54566e-09
prot540	P0DMV9	HSPA1A	prot875	P40925	MDH1	0.472522	5.54767e-09
prot115	O43157-2	PLXNB1	prot738	I6LM06	FGFR3	0.472519	5.54876e-09
prot575	P11362-20	FGFR1	prot1794	Q9NY97-2	B3GN2	0.472517	5.54987e-09
prot1209	Q14393-2	GAS6	prot1353	Q6P4E1-5	CASC4	0.472517	5.54991e-09
prot1280	Q16627	CCL14	prot1879	F5H5X9	CDH7	-0.472514	5.5513e-09
prot39	A0A0C4DH72	IGKV16	prot236	O95206-2	PCDH8	-0.472513	5.5519e-09
prot287	P01019	AGT	prot1759	Q9NPR2-2	SEM4B	0.472511	5.55248e-09
prot1459	Q8IZS8	CACNA2D3	prot1704	Q9H1U4	MEGF9	0.472511	5.55255e-09
prot8	P01615	IGKV2D28	prot127	O43505	B4GAT1	-0.472511	5.55282e-09
prot729	P22061	PCMT1	prot1859	Q9UJ99	CDH22	0.4725	5.55762e-09
prot116	O43173	ST8SIA3	prot363	P02749	APOH	-0.472499	5.55821e-09
prot195	O75493	CA11	prot208	O75976	CPD	0.472495	5.56021e-09
prot292	P01034	CST3	prot784	P27824	CANX	0.472491	5.56203e-09
prot174	O75071	EFCAB14	prot1428	Q86Y38	XYLT1	0.472488	5.56322e-09
prot523	P09603	CSF1	prot528	P09871	C1S	0.472488	5.56343e-09
prot120	O43291	SPINT2	prot1598	Q96KN2	CNDP1	0.472485	5.56478e-09
prot749	P23142-4	FBLN1	prot1970	A0A0C4DH35	IGHV335	-0.472483	5.56557e-09
prot1209	Q14393-2	GAS6	prot1428	Q86Y38	XYLT1	0.472482	5.566e-09
prot23	A0A0B4J1X5	IGHV374	prot1868	Q9UKB5	AJAP1	-0.472482	5.56604e-09
prot874	P40189	IL6ST	prot1555	Q92876	KLK6	0.472471	5.57127e-09
prot82	O14514	ADGRB1	prot472	P07358	C8B	-0.472471	5.57147e-09
prot692	P19652	ORM2	prot964	E9PG71	EPHA4	-0.472469	5.5724e-09
prot338	P01876	IGHA1	prot1645	Q9BRK3-2	MXRA8	-0.472465	5.57421e-09
prot523	P09603	CSF1	prot1617	Q99519	NEU1	0.472462	5.57538e-09
prot1313	Q5FWE3-3	PRRT3	prot1406	Q7Z7G0	ABI3BP	-0.472461	5.57626e-09
prot838	P35052	GPC1	prot1928	Q9Y5F6	PCDHGC5	0.472459	5.57679e-09
prot462	P07195	LDHB	prot1451	Q8IXL6	FAM20C	0.472458	5.57748e-09
prot1677	B7ZLJ8	SEZ6L	prot1842	Q9UGM5	FETUB	-0.472457	5.57807e-09
prot630	P14625	HSP90B1	prot1984	A0A0U1RQC5	NRXN3	0.472449	5.58162e-09
prot11	A0A075B6S5	IGKV127	prot1970	A0A0C4DH35	IGHV335	0.472449	5.58162e-09
prot229	O94991	SLITRK5	prot1306	Q53EL9-3	SEZ6	0.472448	5.58226e-09
prot174	O75071	EFCAB14	prot1447	Q8IWV2	CNTN4	0.472443	5.58449e-09
prot883	P42785	PRCP	prot1812	Q9P0K1-5	ADAM22	0.472442	5.58515e-09
prot285	P01009	SERPINA1	prot559	P10645	CHGA	-0.472439	5.58643e-09
prot320	P01714	IGLV319	prot531	P09972	ALDOC	-0.472436	5.58768e-09
prot554	P10599	TXN	prot852	P35858	IGFALS	-0.472433	5.58914e-09
prot301	P01210	PENK	prot1124	Q08174-2	PCDH1	0.472431	5.58998e-09
prot149	O60279	SUSD5	prot1196	Q14019	COTL1	0.472429	5.59116e-09
prot1898	Q9UP79	ADAMTS8	prot2006	E7ETH0	CFI	-0.472428	5.59155e-09
prot459	P06865	HEXA	prot574	P11279	LAMP1	0.472428	5.5917e-09
prot348	P02647	APOA1	prot1495	Q8NCW5-2	NNRE	-0.472423	5.5939e-09
prot39	A0A0C4DH72	IGKV16	prot1353	Q6P4E1-5	CASC4	-0.47242	5.59513e-09
prot741	P22692	IGFBP4	prot1704	Q9H1U4	MEGF9	0.47242	5.59553e-09
prot982	P55287-2	CDH11	prot1209	Q14393-2	GAS6	0.472414	5.5982e-09
prot248	O95502	NPTXR	prot762	P23582	NPPC	0.472414	5.5982e-09
prot554	P10599	TXN	prot1275	Q16568	CARTPT	0.472412	5.59889e-09
prot8	P01615	IGKV2D28	prot1472	Q8N3J6-2	CADM2	-0.472411	5.59934e-09
prot1926	A0A087X054	HYOU1	prot1952	A0A075B6K5	IGLV39	-0.472411	5.59956e-09
prot1149	Q12860	CNTN1	prot1478	Q8N475-2	FSTL5	0.472411	5.59964e-09
prot107	O15240	VGF	prot729	P22061	PCMT1	0.472408	5.60118e-09
prot183	O75144	ICOSLG	prot1883	Q9ULL4	PLXNB3	0.472406	5.60175e-09
prot110	H9KV31	NCAM2	prot202	O75752	B3GALNT1	0.472402	5.60365e-09
prot1616	Q99497	PARK7	prot2011	E9PL83	ADM	0.472402	5.60382e-09
prot334	P01859	IGHG2	prot1627	Q99784	OLFM1	-0.472398	5.60574e-09
prot96	O14917	PCDH17	prot673	P17677	GAP43	0.472394	5.60754e-09
prot325	P01742	IGHV169	prot903	P47972	NPTX2	-0.47239	5.60945e-09
prot284	P01008	SERPINC1	prot1240	Q15256	PTPRR	-0.47239	5.60958e-09
prot370	P02763	ORM1	prot1973	A0A0D9SF30	NCAM1	-0.472389	5.60987e-09
prot995	P57087	JAM2	prot1537	Q92520	FAM3C	0.472388	5.61044e-09
prot39	A0A0C4DH72	IGKV16	prot1721	Q9H4D0	CLSTN2	-0.472387	5.61085e-09
prot310	P01599	IGKV117	prot351	A0A024R0T9	APOC2	0.472386	5.61142e-09
prot694	P19827	ITIH1	prot1525	A0A087WWF1	SELENOM	-0.472382	5.61318e-09
prot1812	Q9P0K1-5	ADAM22	prot1822	Q9P2E7-2	PCDH10	0.472376	5.61629e-09
prot351	A0A024R0T9	APOC2	prot506	P08697	SERPINF2	0.472373	5.61766e-09
prot16	A0A0A0MS15	IGHV349	prot1511	Q8TCZ2	CD99L2	-0.472372	5.61784e-09
prot673	P17677	GAP43	prot1108	Q04756	HGFAC	-0.472371	5.61831e-09
prot316	P01700	IGLV147	prot1502	Q8NFZ8	CADM4	-0.472368	5.61981e-09
prot1192	Q13867	BLMH	prot1755	Q9NPD7	NRN1	0.472364	5.62173e-09
prot1501	Q8NFZ4	NLGN2	prot1556	Q92896	GLG1	0.472358	5.62473e-09
prot236	O95206-2	PCDH8	prot325	P01742	IGHV169	-0.472355	5.62597e-09
prot53	B9A064	IGLL5	prot1975	A0A0G2JMB2	IGHA2	0.472355	5.62612e-09
prot604	P13611	VCAN	prot744	P22792	CPN2	-0.472352	5.62724e-09
prot1256	Q15768	EFNB3	prot1351	Q6NW40	RGMB	0.472347	5.62955e-09
prot673	P17677	GAP43	prot692	P19652	ORM2	-0.472347	5.62995e-09
prot396	A0A0A0MSC4	PDGFA	prot1880	Q9ULF5	SLC39A10	0.472346	5.6304e-09
prot1867	Q9UK55	SERPINA10	prot1948	Q9Y6N8	CDH10	-0.472341	5.63265e-09
prot322	P01717	IGLV325	prot848	P35613-2	BSG	-0.47234	5.63328e-09
prot988	E9PLK3	NPEPPS	prot1509	Q8TAG5-2	VSTM2A	0.472339	5.63334e-09
prot242	O95445	APOM	prot2023	H0YDE5	KIAA1549L	-0.472339	5.63352e-09
prot465	P07225	PROS1	prot1222	G3V3X5	LTBP2	0.472338	5.63421e-09
prot262	P00338	LDHA	prot608	P13671	C6	-0.472337	5.63452e-09
prot1045	P63104	YWHAZ	prot1342	Q6EMK4	VASN	0.472333	5.63634e-09
prot355	P02679	FGG	prot1275	Q16568	CARTPT	-0.472332	5.63679e-09
prot388	P04004	VTN	prot430	P05155	SERPING1	-0.472327	5.63933e-09
prot466	P07237	P4HB	prot988	E9PLK3	NPEPPS	0.472327	5.63946e-09
prot190	O75368	SH3BGRL	prot325	P01742	IGHV169	-0.472326	5.63962e-09
prot129	O43529	CHST10	prot1084	P98172	EFNB1	0.472326	5.6399e-09
prot424	P05067-11	APP	prot1813	Q9P0K9	FRRS1L	0.472321	5.64204e-09
prot45	A2NJV5	IGKV229	prot1902	Q9UQ52	CNTN6	-0.472321	5.64213e-09
prot808	P30086	PEBP1	prot1058	P78324	SIRPA	0.47232	5.64265e-09
prot1159	Q13228	SELENBP1	prot1727	Q9H741	C12orf49	0.472319	5.64321e-09
prot978	P55268	LAMB2	prot1101	Q02818	NUCB1	0.472318	5.64336e-09
prot1397	Q7Z3B1	NEGR1	prot1413	Q86SR1	GALNT10	0.472316	5.64433e-09
prot1092	Q01469	FABP5	prot1254	Q15582	TGFBI	0.472316	5.6446e-09
prot338	P01876	IGHA1	prot973	P55058	PLTP	-0.472315	5.64481e-09
prot107	O15240	VGF	prot1494	Q8NCL4	GALNT6	0.472306	5.6492e-09
prot1500	Q8NFY4-6	SEM6D	prot1681	A0A087WZS0	LYNX1	0.472305	5.64949e-09
prot310	P01599	IGKV117	prot639	P15169	CPN1	0.472305	5.64989e-09
prot1487	Q8NBI6	XXYLT1	prot1796	Q9NYQ8	FAT2	0.472303	5.65061e-09
prot1030	P61970	NUTF2	prot1683	Q9BZR6	RTN4R	0.472303	5.65066e-09
prot185	O75223	GGCT	prot373	P02774	GC	-0.472301	5.65161e-09
prot639	P15169	CPN1	prot1499	Q8NFT8	DNER	-0.472298	5.65285e-09
prot1587	Q96HD1	CRELD1	prot1984	A0A0U1RQC5	NRXN3	0.472297	5.65354e-09
prot456	P06744	GPI	prot1224	Q14894	CRYM	0.472295	5.65459e-09
prot469	A0A1B0GVD5	CTSD	prot1638	Q9BQ16	SPOCK3	0.472289	5.65718e-09
prot1064	P78509	RELN	prot1140	Q10472	GALNT1	0.472279	5.66195e-09
prot1327	Q5VSG8	MANEAL	prot1781	Q9NT99	LRRC4B	0.472279	5.66212e-09
prot397	P04114	APOB	prot2013	F5GY80	C8B	0.472278	5.66255e-09
prot176	B4DKD2	ADAM11	prot800	P29622	SERPINA4	-0.472277	5.66303e-09
prot744	P22792	CPN2	prot1371	Q6UX73-2	C16orf89	-0.472272	5.66522e-09
prot35	A0A0C4DH38	IGHV551	prot757	P23471-2	PTPRZ1	-0.472272	5.66563e-09
prot1120	Q06830	PRDX1	prot1967	A0A0B4J2B5	IGHV3OR169	-0.472269	5.66695e-09
prot190	O75368	SH3BGRL	prot657	P16152	CBR1	0.472269	5.66699e-09
prot1433	Q8IUC8	GALNT13	prot1857	Q9UIW2	PLXNA1	0.472267	5.66792e-09
prot693	Q5T985	ITIH2	prot1104	Q03167-2	TGFBR3	-0.472265	5.66858e-09
prot639	P15169	CPN1	prot1348	Q6MZW2	FSTL4	-0.472265	5.66892e-09
prot175	E7EWD3	ADAM23	prot1418	Q86UN2	RTN4RL1	0.472261	5.67052e-09
prot1498	Q8NFP4	MDGA1	prot1984	A0A0U1RQC5	NRXN3	0.47226	5.67088e-09
prot783	P27797	CALR	prot1139	Q10471	GALNT2	0.47226	5.67102e-09
prot1494	Q8NCL4	GALNT6	prot1537	Q92520	FAM3C	0.472259	5.67159e-09
prot1428	Q86Y38	XYLT1	prot1996	B7ZKJ8	ITIH4	-0.472258	5.67219e-09
prot1742	Q5VT82	PCDH9	prot1813	Q9P0K9	FRRS1L	0.472255	5.67369e-09
prot147	O60243	HS6ST1	prot838	P35052	GPC1	0.472252	5.67481e-09
prot385	P03952	KLKB1	prot838	P35052	GPC1	-0.472248	5.67674e-09
prot675	P17900	GM2A	prot693	Q5T985	ITIH2	-0.472246	5.67767e-09
prot952	A0A087X240	EFNA5	prot1759	Q9NPR2-2	SEM4B	0.472239	5.68119e-09
prot460	P07093-2	SERPINE2	prot1813	Q9P0K9	FRRS1L	0.472234	5.68344e-09
prot110	H9KV31	NCAM2	prot1730	Q9H8L6	MMRN2	0.472233	5.68399e-09
prot360	D6R934	C1QB	prot1092	Q01469	FABP5	0.472232	5.68424e-09
prot186	O75326	SEMA7A	prot412	P04433	IGKV311	-0.472225	5.6876e-09
prot531	P09972	ALDOC	prot747	P23083	IGHV12	-0.472224	5.68806e-09
prot1070	P80723	BASP1	prot1348	Q6MZW2	FSTL4	0.472223	5.68872e-09
prot754	P23468	PTPRD	prot1495	Q8NCW5-2	NNRE	0.47222	5.69037e-09
prot313	P01619	IGKV320	prot1459	Q8IZS8	CACNA2D3	-0.472219	5.6906e-09
prot8	P01615	IGKV2D28	prot1580	Q96FE5-2	LINGO1	-0.472216	5.69232e-09
prot1048	P63313	TMSB10	prot1124	Q08174-2	PCDH1	0.472215	5.69268e-09
prot615	E9PNW4	AL049629.2	prot874	P40189	IL6ST	0.472209	5.69547e-09
prot512	P09104	ENO2	prot1559	Q92932	PTPRN2	0.472201	5.69945e-09
prot352	P02656	APOC3	prot926	A0A182DWH7	SELENOP	0.4722	5.69958e-09
prot447	P06307	CCK	prot1800	Q9NZ53	PODXL2	0.4722	5.69966e-09
prot1064	P78509	RELN	prot1373	Q6UXD5-3	SEZ6L2	0.472198	5.70081e-09
prot328	P01780	IGHV37	prot1580	Q96FE5-2	LINGO1	-0.472196	5.70146e-09
prot559	P10645	CHGA	prot1067	P80108	GPLD1	-0.472196	5.70161e-09
prot430	P05155	SERPING1	prot528	P09871	C1S	0.472196	5.70162e-09
prot598	P13473-2	LAMP2	prot832	P34059	GALNS	0.472188	5.70538e-09
prot566	P11021	HSPA5	prot1847	Q9UHG2	PCSK1N	0.472186	5.70629e-09
prot412	P04433	IGKV311	prot921	P49641	MAN2A2	-0.472186	5.70637e-09
prot978	P55268	LAMB2	prot1607	Q96PD5	PGLYRP2	-0.472182	5.70817e-09
prot688	P19320	VCAM1	prot928	F8W1B7	MMP14	0.472179	5.70973e-09
prot1554	Q92859-3	NEO1	prot1850	Q9UHL4	DPP7	0.472176	5.71122e-09
prot779	P26992	CNTFR	prot1830	Q9UBQ6	EXTL2	0.472175	5.71186e-09
prot1871	Q9UKM7	MAN1B1	prot1928	Q9Y5F6	PCDHGC5	0.472174	5.71233e-09
prot1229	Q14DG7	TMEM132B	prot1256	Q15768	EFNB3	0.472171	5.71358e-09
prot978	P55268	LAMB2	prot1124	Q08174-2	PCDH1	0.472171	5.71384e-09
prot472	P07358	C8B	prot756	P23470-2	PTPRG	-0.472166	5.716e-09
prot212	O94760	DDAH1	prot272	P00558	PGK1	0.472165	5.71654e-09
prot145	A2A3C1	ADGRB2	prot426	P05090	APOD	-0.472162	5.71794e-09
prot1024	P61626	LYZ	prot1880	Q9ULF5	SLC39A10	-0.472153	5.72246e-09
prot292	P01034	CST3	prot1527	Q8WXD2	SCG3	0.47215	5.72375e-09
prot758	P23515	OMG	prot761	P23560	BDNF	0.472147	5.72527e-09
prot305	P01303	NPY	prot617	P14138	EDN3	0.472145	5.72624e-09
prot493	P08253	MMP2	prot553	P10586-2	PTPRF	-0.472142	5.72769e-09
prot12	A0A087WSY6	IGKV3D15	prot1226	Q14982-2	OPCML	-0.472136	5.73067e-09
prot800	P29622	SERPINA4	prot1965	A0A0A0MTQ4	RGMA	-0.472136	5.7307e-09
prot42	A0A0J9YXX1	IGHV5101	prot1219	Q14697	GANAB	-0.472131	5.73268e-09
prot785	P27918	CFP	prot1130	Q08431	MFGE8	-0.472129	5.73377e-09
prot541	P0DOY3	IGLC3	prot808	P30086	PEBP1	-0.472129	5.73404e-09
prot1130	Q08431	MFGE8	prot1306	Q53EL9-3	SEZ6	0.472124	5.73638e-09
prot242	O95445	APOM	prot408	I3L145	SHBG	0.472122	5.73708e-09
prot575	P11362-20	FGFR1	prot980	P55285-2	CADH6	0.472122	5.7371e-09
prot1046	E5RJR5	SKP1	prot1529	Q8WY21-4	SORC1	0.47212	5.73806e-09
prot364	P02750	LRG1	prot1904	Q9UQM7	CAMK2A	-0.472119	5.73872e-09
prot362	P02748	C9	prot387	P04003	C4BPA	0.472119	5.73872e-09
prot482	P07900	HSP90AA1	prot1722	Q9H4F8	SMOC1	0.472118	5.73926e-09
prot883	P42785	PRCP	prot1362	Q6UWH4-2	GASK1B	0.472109	5.74374e-09
prot316	P01700	IGLV147	prot388	P04004	VTN	0.472108	5.74389e-09
prot110	H9KV31	NCAM2	prot1883	Q9ULL4	PLXNB3	0.472108	5.74413e-09
prot551	P10451-3	SPP1	prot1580	Q96FE5-2	LINGO1	0.472099	5.74856e-09
prot1123	Q07954	LRP1	prot1590	Q96ID5	IGSF21	0.472097	5.74939e-09
prot761	P23560	BDNF	prot1592	A0A087WSY5	CPB2	-0.472096	5.7498e-09
prot53	B9A064	IGLL5	prot1120	Q06830	PRDX1	-0.472095	5.75043e-09
prot26	A0A0B4J1Y9	IGHV372	prot1447	Q8IWV2	CNTN4	-0.47209	5.75282e-09
prot426	P05090	APOD	prot1177	E7EVP0	PNOC	-0.472089	5.75308e-09
prot212	O94760	DDAH1	prot455	P06733	ENO1	0.472087	5.75411e-09
prot145	A2A3C1	ADGRB2	prot2005	E7ESV6	ADGRL3	0.472084	5.75581e-09
prot937	F5GZ08	APLP1	prot995	P57087	JAM2	0.472083	5.75614e-09
prot209	O76061	STC2	prot401	P04196	HRG	-0.472076	5.75969e-09
prot453	P06681	C2	prot980	P55285-2	CADH6	-0.472075	5.75976e-09
prot1499	Q8NFT8	DNER	prot1950	Q9Y6X5	ENPP4	0.472075	5.7598e-09
prot1829	Q9UBP4	DKK3	prot2031	M0QZL2	MEGF8	0.472071	5.76188e-09
prot334	P01859	IGHG2	prot1813	Q9P0K9	FRRS1L	-0.47207	5.76216e-09
prot338	P01876	IGHA1	prot479	P07711	CTSL	-0.47207	5.76218e-09
prot26	A0A0B4J1Y9	IGHV372	prot553	P10586-2	PTPRF	-0.472068	5.76313e-09
prot388	P04004	VTN	prot1673	A0A087X0T8	CADM1	-0.472065	5.76457e-09
prot1677	B7ZLJ8	SEZ6L	prot1721	Q9H4D0	CLSTN2	0.472065	5.76488e-09
prot821	P31150	GDI1	prot999	R4GMM9	NXPH1	0.472061	5.76655e-09
prot1428	Q86Y38	XYLT1	prot1963	A0A096LPE2	SAA2-SAA4	-0.472059	5.76763e-09
prot937	F5GZ08	APLP1	prot2011	E9PL83	ADM	0.472057	5.76869e-09
prot234	O95185-2	UNC5C	prot272	P00558	PGK1	0.472057	5.76881e-09
prot1246	Q15375-4	EPHA7	prot1411	Q86SF2	GALNT7	0.472054	5.77029e-09
prot338	P01876	IGHA1	prot553	P10586-2	PTPRF	-0.472054	5.77036e-09
prot206	O75882-2	ATRN	prot684	P19021	PAM	-0.472053	5.77065e-09
prot42	A0A0J9YXX1	IGHV5101	prot1975	A0A0G2JMB2	IGHA2	0.472053	5.7707e-09
prot852	P35858	IGFALS	prot1124	Q08174-2	PCDH1	-0.472052	5.7713e-09
prot371	P02765	AHSG	prot1529	Q8WY21-4	SORC1	-0.472042	5.77609e-09
prot68	O00451	GFRA2	prot1116	Q06033-2	ITIH3	-0.47204	5.77685e-09
prot383	P03950	ANG	prot469	A0A1B0GVD5	CTSD	0.472034	5.78001e-09
prot202	O75752	B3GALNT1	prot1224	Q14894	CRYM	0.472029	5.78223e-09
prot302	P01213	PDYN	prot1947	Q9Y6N7-4	ROBO1	0.472028	5.7828e-09
prot393	P04075	ALDOA	prot1242	Q15262	PTPRK	0.472028	5.7828e-09
prot216	O94772	LY6H	prot1730	Q9H8L6	MMRN2	0.472027	5.78336e-09
prot1342	Q6EMK4	VASN	prot1524	Q8WVQ1-3	CANT1	0.472026	5.78351e-09
prot362	P02748	C9	prot1904	Q9UQM7	CAMK2A	-0.472019	5.78721e-09
prot889	E7EQM8	DCC	prot1130	Q08431	MFGE8	0.472015	5.78894e-09
prot278	P00742	F10	prot921	P49641	MAN2A2	-0.472012	5.79032e-09
prot1377	Q6UXK5	LRRN1	prot2025	H3BLU2	LSAMP	0.472006	5.79327e-09
prot39	A0A0C4DH72	IGKV16	prot125	O43493-2	TGOLN2	-0.472005	5.79368e-09
prot98	O15031	PLXNB2	prot638	P15151-3	PVR	0.472004	5.79437e-09
prot675	P17900	GM2A	prot1469	Q8N2S1-2	LTBP4	0.472003	5.79484e-09
prot149	O60279	SUSD5	prot176	B4DKD2	ADAM11	0.472	5.79612e-09
prot378	P02790	HPX	prot1495	Q8NCW5-2	NNRE	-0.471998	5.79711e-09
prot1666	Q9BXJ3	C1QTNF4	prot1919	Q9Y2I2-1	NTNG1	0.471996	5.7982e-09
prot19	A0A0B4J1U7	IGHV61	prot1898	Q9UP79	ADAMTS8	-0.471996	5.7985e-09
prot1424	Q86VZ4	LRP11	prot1581	Q96FE7-4	PIK3IP1	0.471993	5.79977e-09
prot85	O14594	NCAN	prot422	P05060	CHGB	0.471989	5.80175e-09
prot176	B4DKD2	ADAM11	prot373	P02774	GC	-0.47198	5.8063e-09
prot625	P14543	NID1	prot707	P20774	OGN	0.471977	5.80754e-09
prot26	A0A0B4J1Y9	IGHV372	prot601	P13521	SCG2	-0.471977	5.80778e-09
prot333	P01857	IGHG1	prot1871	Q9UKM7	MAN1B1	-0.471976	5.80787e-09
prot285	P01009	SERPINA1	prot1787	Q9NX62	IMPAD1	-0.471971	5.81047e-09
prot1727	Q9H741	C12orf49	prot2038	V9GYM3	APOA2	-0.471968	5.81184e-09
prot574	P11279	LAMP1	prot780	P27169	PON1	-0.471966	5.81301e-09
prot472	P07358	C8B	prot877	U3KQG5	CD200	-0.471965	5.81362e-09
prot325	P01742	IGHV169	prot1123	Q07954	LRP1	-0.471964	5.81384e-09
prot923	G3XAP6	COMP	prot1527	Q8WXD2	SCG3	-0.47196	5.81563e-09
prot1278	Q16620-2	NTRK2	prot1683	Q9BZR6	RTN4R	0.47196	5.81579e-09
prot93	O14793	MSTN	prot581	P12109	COL6A1	0.471958	5.81689e-09
prot376	P02787	TF	prot608	P13671	C6	0.471957	5.81717e-09
prot354	P02675	FGB	prot1759	Q9NPR2-2	SEM4B	-0.471955	5.81837e-09
prot1070	P80723	BASP1	prot1108	Q04756	HGFAC	-0.471954	5.81893e-09
prot190	O75368	SH3BGRL	prot604	P13611	VCAN	0.471952	5.81965e-09
prot959	P54289-2	CACNA2D1	prot1680	Q9BZC7-2	ABCA2	0.471951	5.8203e-09
prot316	P01700	IGLV147	prot1710	Q9H2E6	SEMA6A	-0.471951	5.82042e-09
prot195	O75493	CA11	prot1140	Q10472	GALNT1	0.47195	5.82074e-09
prot68	O00451	GFRA2	prot743	P22748	CA4	0.471948	5.82174e-09
prot370	P02763	ORM1	prot581	P12109	COL6A1	-0.471947	5.82226e-09
prot212	O94760	DDAH1	prot1308	Q53RD9	FBLN7	0.471945	5.82307e-09
prot450	P06331	IGHV434	prot1627	Q99784	OLFM1	-0.471944	5.82379e-09
prot856	P36222	CHI3L1	prot1240	Q15256	PTPRR	-0.471944	5.82379e-09
prot729	P22061	PCMT1	prot815	P30530-2	AXL	0.471941	5.82495e-09
prot107	O15240	VGF	prot758	P23515	OMG	0.471936	5.82763e-09
prot888	P43121	MCAM	prot1219	Q14697	GANAB	0.471934	5.82854e-09
prot918	P49257	LMAN1	prot1258	Q15818	NPTX1	0.471932	5.82968e-09
prot937	F5GZ08	APLP1	prot1867	Q9UK55	SERPINA10	-0.471931	5.83018e-09
prot148	O60245	PCDH7	prot1306	Q53EL9-3	SEZ6	0.47193	5.83047e-09
prot190	O75368	SH3BGRL	prot1007	P60709	ACTB	0.47193	5.83063e-09
prot995	P57087	JAM2	prot1533	Q8WZA1	POMGNT1	0.471928	5.83128e-09
prot277	P00740-2	F9	prot1137	Q0P6D2	DIPK1C	-0.471926	5.83229e-09
prot20	A0A0B4J1V0	IGHV315	prot1058	P78324	SIRPA	-0.471921	5.83507e-09
prot349	P02649	APOE	prot384	P03951	F11	-0.47192	5.83545e-09
prot602	P13591	NCAM1	prot1707	Q5T123	SH3BGRL3	0.471915	5.83783e-09
prot795	P29218	IMPA1	prot1265	Q15904	ATP6AP1	0.471914	5.83856e-09
prot891	P43251-4	BTD	prot1618	Q99523	SORT1	0.471913	5.83897e-09
prot294	P01042-2	KNG1	prot1965	A0A0A0MTQ4	RGMA	-0.471911	5.84003e-09
prot468	E9PEK4	CSF1R	prot1509	Q8TAG5-2	VSTM2A	0.471909	5.84058e-09
prot1813	Q9P0K9	FRRS1L	prot1902	Q9UQ52	CNTN6	0.471909	5.84094e-09
prot348	P02647	APOA1	prot1819	Q9P232	CNTN3	-0.471908	5.84127e-09
prot278	P00742	F10	prot512	P09104	ENO2	-0.471906	5.84219e-09
prot435	P05408-2	SCG5	prot1525	A0A087WWF1	SELENOM	0.471905	5.84285e-09
prot301	P01210	PENK	prot1749	Q9HCU4	CELSR2	0.471901	5.84484e-09
prot1258	Q15818	NPTX1	prot1859	Q9UJ99	CDH22	0.471897	5.84674e-09
prot550	P10451-4	SPP1	prot612	P13796	LCP1	-0.471894	5.84795e-09
prot1202	Q14165	MLEC	prot1585	Q96GW7	BCAN	0.47189	5.85009e-09
prot1046	E5RJR5	SKP1	prot2006	E7ETH0	CFI	-0.471888	5.85091e-09
prot744	P22792	CPN2	prot875	P40925	MDH1	-0.471884	5.85314e-09
prot1677	B7ZLJ8	SEZ6L	prot1859	Q9UJ99	CDH22	0.471883	5.85352e-09
prot332	P01834	IGKC	prot1627	Q99784	OLFM1	-0.471881	5.85459e-09
prot440	P05543	SERPINA7	prot937	F5GZ08	APLP1	-0.471872	5.85891e-09
prot1566	Q969H8	MYDGF	prot1776	Q9NS98	SEMA3G	0.471865	5.86262e-09
prot385	P03952	KLKB1	prot761	P23560	BDNF	-0.471864	5.86279e-09
prot1641	Q9BQT9	CLSTN3	prot1796	Q9NYQ8	FAT2	0.471864	5.86311e-09
prot274	P00734	F2	prot499	P08572	COL4A2	-0.471863	5.86339e-09
prot612	P13796	LCP1	prot692	P19652	ORM2	0.471853	5.86829e-09
prot338	P01876	IGHA1	prot738	I6LM06	FGFR3	-0.471851	5.86934e-09
prot474	P07360	C8G	prot1893	Q9UN36-2	NDRG2	-0.47185	5.86972e-09
prot115	O43157-2	PLXNB1	prot1546	Q92752	TNR	0.471846	5.87162e-09
prot236	O95206-2	PCDH8	prot1219	Q14697	GANAB	0.471845	5.87217e-09
prot795	P29218	IMPA1	prot999	R4GMM9	NXPH1	0.471844	5.87267e-09
prot20	A0A0B4J1V0	IGHV315	prot320	P01714	IGLV319	0.471842	5.87359e-09
prot369	P02760	AMBP	prot1585	Q96GW7	BCAN	-0.471841	5.87434e-09
prot904	G3V164	GRIA4	prot1505	Q8NHP8	PLBD2	0.47184	5.87474e-09
prot1151	Q12907	LMAN2	prot1214	Q14520-2	HABP2	-0.47184	5.8748e-09
prot1124	Q08174-2	PCDH1	prot1325	Q5T848	GPR158	0.47183	5.87963e-09
prot92	O14791	APOL1	prot462	P07195	LDHB	-0.47183	5.87967e-09
prot982	P55287-2	CDH11	prot1424	Q86VZ4	LRP11	0.47183	5.8797e-09
prot1443	Q8IW52	SLITRK4	prot1541	Q92673	SORL1	0.471829	5.88002e-09
prot274	P00734	F2	prot1306	Q53EL9-3	SEZ6	-0.471827	5.88122e-09
prot1554	Q92859-3	NEO1	prot1813	Q9P0K9	FRRS1L	0.471826	5.88188e-09
prot23	A0A0B4J1X5	IGHV374	prot1737	Q9HBR0	SLC38A10	-0.471818	5.88571e-09
prot686	P19022	CDH2	prot1137	Q0P6D2	DIPK1C	0.471816	5.88672e-09
prot20	A0A0B4J1V0	IGHV315	prot242	O95445	APOM	0.471809	5.89006e-09
prot368	Q5VY30	RBP4	prot1529	Q8WY21-4	SORC1	-0.471808	5.89046e-09
prot335	P01860	IGHG3	prot1554	Q92859-3	NEO1	-0.471804	5.89238e-09
prot506	P08697	SERPINF2	prot1178	Q13554-7	CAMK2B	-0.471804	5.89247e-09
prot364	P02750	LRG1	prot1895	Q9UN70	PCDHGC3	-0.471803	5.89287e-09
prot575	P11362-20	FGFR1	prot1807	Q9NZR2	LRP1B	0.471802	5.89353e-09
prot175	E7EWD3	ADAM23	prot1108	Q04756	HGFAC	-0.471799	5.89477e-09
prot1729	Q9H8J5	MANSC1	prot1892	Q9UMX5	NENF	0.471795	5.89686e-09
prot1239	Q15223	NECTIN1	prot1394	Q7LFX5	CHST15	0.471792	5.89866e-09
prot952	A0A087X240	EFNA5	prot1399	Q7Z553	MDGA2	0.47179	5.89962e-09
prot1376	Q6UXK2	ISLR2	prot1501	Q8NFZ4	NLGN2	0.471784	5.90226e-09
prot403	E9PIM6	THY1	prot896	I3L0N3	NSF	0.471778	5.90529e-09
prot70	O00462	MANBA	prot1149	Q12860	CNTN1	0.471777	5.90564e-09
prot407	P04275	VWF	prot485	P07998	RNASE1	0.471777	5.90566e-09
prot566	P11021	HSPA5	prot1007	P60709	ACTB	0.471777	5.90611e-09
prot982	P55287-2	CDH11	prot1641	Q9BQT9	CLSTN3	0.471774	5.90738e-09
prot980	P55285-2	CADH6	prot1286	Q16706	MAN2A1	0.471773	5.90784e-09
prot23	A0A0B4J1X5	IGHV374	prot1684	A0A0A0MR20	CNTNAP4	-0.471769	5.90985e-09
prot302	P01213	PDYN	prot1500	Q8NFY4-6	SEM6D	0.471766	5.91144e-09
prot82	O14514	ADGRB1	prot1952	A0A075B6K5	IGLV39	-0.471763	5.91292e-09
prot269	P00492	HPRT1	prot1067	P80108	GPLD1	-0.47176	5.91424e-09
prot364	P02750	LRG1	prot1132	Q08629	SPOCK1	-0.471759	5.91493e-09
prot951	P52799	EFNB2	prot1919	Q9Y2I2-1	NTNG1	0.471758	5.91529e-09
prot294	P01042-2	KNG1	prot1003	P60174-1	TPI1	-0.471752	5.9185e-09
prot1399	Q7Z553	MDGA2	prot1494	Q8NCL4	GALNT6	0.471752	5.91853e-09
prot471	P07357	C8A	prot1728	Q9H7Y0	DIPK2B	-0.471749	5.91984e-09
prot295	A9UJN9	PDGFB	prot733	P22304	IDS	0.471748	5.92006e-09
prot541	P0DOY3	IGLC3	prot1229	Q14DG7	TMEM132B	-0.471746	5.9213e-09
prot242	O95445	APOM	prot335	P01860	IGHG3	0.471742	5.92333e-09
prot1229	Q14DG7	TMEM132B	prot1673	A0A087X0T8	CADM1	0.471741	5.92355e-09
prot918	P49257	LMAN1	prot1030	P61970	NUTF2	0.471738	5.92518e-09
prot76	D6RHI9	RNASET2	prot368	Q5VY30	RBP4	0.471737	5.92549e-09
prot516	P09417	QDPR	prot733	P22304	IDS	0.471734	5.92739e-09
prot999	R4GMM9	NXPH1	prot1425	Q86X29-6	LSR	0.471733	5.92772e-09
prot783	P27797	CALR	prot1683	Q9BZR6	RTN4R	0.471733	5.92797e-09
prot276	P00739	HPR	prot1130	Q08431	MFGE8	-0.471731	5.9286e-09
prot11	A0A075B6S5	IGKV127	prot1265	Q15904	ATP6AP1	-0.471731	5.92865e-09
prot757	P23471-2	PTPRZ1	prot1813	Q9P0K9	FRRS1L	0.471722	5.93329e-09
prot1140	Q10472	GALNT1	prot1620	Q99574	SERPINI1	0.471718	5.93527e-09
prot724	P21802-8	FGFR2	prot1662	F8VZI9	FAIM2	0.471716	5.93629e-09
prot51	A6NLU5	VSTM2B	prot1377	Q6UXK5	LRRN1	0.471715	5.93645e-09
prot516	P09417	QDPR	prot663	P16870-2	CBPE	0.47171	5.93922e-09
prot462	P07195	LDHB	prot1209	Q14393-2	GAS6	0.471706	5.94134e-09
prot668	P17174	GOT1	prot2037	R4GMM8	ROBO2	0.471705	5.94162e-09
prot50	A6NL88	SHISA7	prot668	P17174	GOT1	0.471705	5.94163e-09
prot1400	Q7Z5A7-2	TAFA5	prot1776	Q9NS98	SEMA3G	0.471705	5.94178e-09
prot1116	Q06033-2	ITIH3	prot1219	Q14697	GANAB	-0.471704	5.94236e-09
prot398	P04156-2	PRIO	prot1162	Q13275-2	SEMA3F	0.471703	5.9426e-09
prot1116	Q06033-2	ITIH3	prot1527	Q8WXD2	SCG3	-0.471703	5.9427e-09
prot371	P02765	AHSG	prot408	I3L145	SHBG	0.471699	5.94466e-09
prot196	A0A0A0MRU5	A0A0A0MRU5	prot713	P21246	PTN	0.471698	5.945e-09
prot289	P01024	C3	prot350	K7ERI9	APOC1	0.471694	5.94702e-09
prot229	O94991	SLITRK5	prot1030	P61970	NUTF2	0.471692	5.94817e-09
prot335	P01860	IGHG3	prot1212	Q14515	SPARCL1	-0.471689	5.94989e-09
prot403	E9PIM6	THY1	prot1128	Q08345	DDR1	0.471682	5.95308e-09
prot333	P01857	IGHG1	prot888	P43121	MCAM	-0.471681	5.95367e-09
prot762	P23582	NPPC	prot1399	Q7Z553	MDGA2	0.47168	5.95396e-09
prot1214	Q14520-2	HABP2	prot1897	Q9UNW1	MINPP1	-0.471676	5.95615e-09
prot302	P01213	PDYN	prot1781	Q9NT99	LRRC4B	0.471673	5.95786e-09
prot195	O75493	CA11	prot1943	Q9Y646	CPQ	0.471672	5.9581e-09
prot248	O95502	NPTXR	prot724	P21802-8	FGFR2	0.471672	5.95821e-09
prot1227	Q14C87	TMEM132D	prot1859	Q9UJ99	CDH22	0.471671	5.95872e-09
prot195	O75493	CA11	prot440	P05543	SERPINA7	-0.471669	5.95973e-09
prot1585	Q96GW7	BCAN	prot1941	Q9UFM8	NPTN	0.471662	5.96293e-09
prot829	P32119	PRDX2	prot963	F8W9W0	EPHA5	0.471658	5.96533e-09
prot757	P23471-2	PTPRZ1	prot1994	B4E1Z4	AL645922.1	-0.471651	5.96888e-09
prot206	O75882-2	ATRN	prot1641	Q9BQT9	CLSTN3	-0.471649	5.96959e-09
prot306	P01344	IGF2	prot1240	Q15256	PTPRR	-0.471649	5.96959e-09
prot501	P08581	MET	prot1342	Q6EMK4	VASN	0.471649	5.96986e-09
prot44	A1L4H1	SSC5D	prot748	P23142	FBLN1	0.471645	5.97151e-09
prot559	P10645	CHGA	prot668	P17174	GOT1	0.471645	5.9717e-09
prot831	P33908	MAN1A1	prot2038	V9GYM3	APOA2	-0.471644	5.97207e-09
prot647	P15586	GNS	prot1198	Q14112	NID2	0.471641	5.97382e-09
prot1787	Q9NX62	IMPAD1	prot1796	Q9NYQ8	FAT2	0.471639	5.97477e-09
prot424	P05067-11	APP	prot1495	Q8NCW5-2	NNRE	0.471638	5.97514e-09
prot284	P01008	SERPINC1	prot979	P55283	CDH4	-0.471637	5.97575e-09
prot1499	Q8NFT8	DNER	prot1787	Q9NX62	IMPAD1	0.471636	5.97638e-09
prot441	P05546	SERPIND1	prot1592	A0A087WSY5	CPB2	0.471634	5.97705e-09
prot780	P27169	PON1	prot1212	Q14515	SPARCL1	-0.471632	5.9782e-09
prot1067	P80108	GPLD1	prot1984	A0A0U1RQC5	NRXN3	-0.47163	5.97919e-09
prot1045	P63104	YWHAZ	prot1187	Q13740-2	ALCAM	0.471629	5.97984e-09
prot612	P13796	LCP1	prot1800	Q9NZ53	PODXL2	-0.47162	5.98398e-09
prot531	P09972	ALDOC	prot1796	Q9NYQ8	FAT2	0.471616	5.98622e-09
prot1313	Q5FWE3-3	PRRT3	prot1394	Q7LFX5	CHST15	0.471614	5.98735e-09
prot397	P04114	APOB	prot903	P47972	NPTX2	-0.471612	5.98846e-09
prot338	P01876	IGHA1	prot663	P16870-2	CBPE	-0.471609	5.98955e-09
prot289	P01024	C3	prot981	J3KRI5	CDH8	-0.471608	5.99015e-09
prot148	O60245	PCDH7	prot1748	Q9HCU0	CD248	0.471608	5.99037e-09
prot53	B9A064	IGLL5	prot979	P55283	CDH4	-0.471604	5.99238e-09
prot1607	Q96PD5	PGLYRP2	prot1897	Q9UNW1	MINPP1	-0.4716	5.99413e-09
prot1123	Q07954	LRP1	prot1525	A0A087WWF1	SELENOM	0.4716	5.99419e-09
prot212	O94760	DDAH1	prot1459	Q8IZS8	CACNA2D3	0.471598	5.99544e-09
prot272	P00558	PGK1	prot988	E9PLK3	NPEPPS	0.471597	5.99552e-09
prot107	O15240	VGF	prot130	C9JR67	SGCE	0.471596	5.99641e-09
prot973	P55058	PLTP	prot1124	Q08174-2	PCDH1	0.471596	5.9965e-09
prot269	P00492	HPRT1	prot421	P05026-2	AT1B1	0.471595	5.99672e-09
prot274	P00734	F2	prot349	P02649	APOE	-0.47159	5.99948e-09
prot665	P16949	STMN1	prot1882	Q9ULI3	HEG1	0.471587	6.00072e-09
prot204	A0A1B0GVB9	ATP6AP2	prot471	P07357	C8A	-0.471587	6.00089e-09
prot334	P01859	IGHG2	prot1807	Q9NZR2	LRP1B	-0.471582	6.00316e-09
prot831	P33908	MAN1A1	prot1556	Q92896	GLG1	0.471578	6.00516e-09
prot693	Q5T985	ITIH2	prot1209	Q14393-2	GAS6	-0.471577	6.00601e-09
prot216	O94772	LY6H	prot370	P02763	ORM1	-0.471575	6.00685e-09
prot397	P04114	APOB	prot1904	Q9UQM7	CAMK2A	-0.471574	6.00756e-09
prot641	P15291-2	B4GT1	prot1313	Q5FWE3-3	PRRT3	0.471573	6.00783e-09
prot19	A0A0B4J1U7	IGHV61	prot1559	Q92932	PTPRN2	-0.471569	6.00967e-09
prot130	C9JR67	SGCE	prot514	P09211	GSTP1	0.471568	6.01033e-09
prot92	O14791	APOL1	prot1857	Q9UIW2	PLXNA1	-0.471568	6.01046e-09
prot115	O43157-2	PLXNB1	prot1361	Q6UW01	CBLN3	0.471564	6.01235e-09
prot125	O43493-2	TGOLN2	prot1106	Q03591	CFHR1	-0.471559	6.01482e-09
prot921	P49641	MAN2A2	prot1280	Q16627	CCL14	-0.471553	6.01792e-09
prot208	O75976	CPD	prot1817	Q9P121-4	NTM	0.471553	6.01798e-09
prot202	O75752	B3GALNT1	prot1812	Q9P0K1-5	ADAM22	0.471553	6.01802e-09
prot1151	Q12907	LMAN2	prot1569	F8WDW9	ESAM	0.471552	6.01844e-09
prot541	P0DOY3	IGLC3	prot1787	Q9NX62	IMPAD1	-0.471552	6.01851e-09
prot404	P04217	A1BG	prot1525	A0A087WWF1	SELENOM	-0.47155	6.01927e-09
prot393	P04075	ALDOA	prot1555	Q92876	KLK6	0.47155	6.01941e-09
prot462	P07195	LDHB	prot747	P23083	IGHV12	-0.47155	6.01957e-09
prot1149	Q12860	CNTN1	prot1581	Q96FE7-4	PIK3IP1	0.47155	6.01967e-09
prot1359	Q6UVK1	CSPG4	prot1424	Q86VZ4	LRP11	0.471548	6.02026e-09
prot1416	Q86TY3-2	CN037	prot1472	Q8N3J6-2	CADM2	0.471536	6.02632e-09
prot753	P23435	CBLN1	prot1214	Q14520-2	HABP2	-0.471536	6.02661e-09
prot335	P01860	IGHG3	prot1178	Q13554-7	CAMK2B	-0.471535	6.02675e-09
prot202	O75752	B3GALNT1	prot933	A0A087WXM8	BCAM	0.471529	6.02985e-09
prot385	P03952	KLKB1	prot441	P05546	SERPIND1	0.471526	6.0314e-09
prot1032	P61981	YWHAG	prot1070	P80723	BASP1	0.47152	6.0344e-09
prot800	P29622	SERPINA4	prot1427	A0A0A6YYA0	TMED7-TICAM2	-0.471518	6.03551e-09
prot1286	Q16706	MAN2A1	prot1362	Q6UWH4-2	GASK1B	0.471516	6.03661e-09
prot888	P43121	MCAM	prot1502	Q8NFZ8	CADM4	0.471512	6.03857e-09
prot665	P16949	STMN1	prot828	P32004-3	L1CAM	0.471512	6.03867e-09
prot73	O00533	CHL1	prot1727	Q9H741	C12orf49	0.47151	6.03962e-09
prot981	J3KRI5	CDH8	prot1327	Q5VSG8	MANEAL	0.471508	6.04042e-09
prot1316	Q5JRA6-2	MIA3	prot1399	Q7Z553	MDGA2	0.471508	6.04065e-09
prot355	P02679	FGG	prot1907	Q9Y240	CLEC11A	-0.471504	6.04291e-09
prot353	P02671	FGA	prot1494	Q8NCL4	GALNT6	-0.471498	6.04568e-09
prot1530	Q8WYK1	CNTNAP5	prot1933	Q9Y5I4	PCDHAC2	0.471497	6.04625e-09
prot130	C9JR67	SGCE	prot1857	Q9UIW2	PLXNA1	0.471494	6.04785e-09
prot771	P25311	AZGP1	prot1549	Q92820	GGH	0.471491	6.04914e-09
prot554	P10599	TXN	prot1680	Q9BZC7-2	ABCA2	0.47149	6.04967e-09
prot1759	Q9NPR2-2	SEM4B	prot1941	Q9UFM8	NPTN	0.471479	6.05519e-09
prot693	Q5T985	ITIH2	prot1819	Q9P232	CNTN3	-0.471478	6.05566e-09
prot809	P30101	PDIA3	prot912	P48723	HSPA13	0.471477	6.05618e-09
prot1443	Q8IW52	SLITRK4	prot1721	Q9H4D0	CLSTN2	0.471474	6.05784e-09
prot70	O00462	MANBA	prot287	P01019	AGT	0.471472	6.05891e-09
prot286	P01011	SERPINA3	prot793	P29120-2	PCSK1	-0.471471	6.0592e-09
prot1116	Q06033-2	ITIH3	prot1585	Q96GW7	BCAN	-0.47147	6.0601e-09
prot778	P26572	MGAT1	prot1524	Q8WVQ1-3	CANT1	0.471465	6.06247e-09
prot1280	Q16627	CCL14	prot1749	Q9HCU4	CELSR2	-0.471464	6.06295e-09
prot754	P23468	PTPRD	prot1681	A0A087WZS0	LYNX1	0.471463	6.06329e-09
prot1046	E5RJR5	SKP1	prot1499	Q8NFT8	DNER	0.471463	6.06375e-09
prot1721	Q9H4D0	CLSTN2	prot1776	Q9NS98	SEMA3G	0.471462	6.06402e-09
prot333	P01857	IGHG1	prot1807	Q9NZR2	LRP1B	-0.47146	6.06496e-09
prot1495	Q8NCW5-2	NNRE	prot1777	Q9NSC7	ST6GALNAC1	0.471455	6.06767e-09
prot1478	Q8N475-2	FSTL5	prot1914	Q9Y287	ITM2B	0.471447	6.07152e-09
prot436	S4R371	FABP3	prot1045	P63104	YWHAZ	0.471443	6.07361e-09
prot1458	Q8IZP7	HS6ST3	prot1710	Q9H2E6	SEMA6A	0.471441	6.07466e-09
prot540	P0DMV9	HSPA1A	prot657	P16152	CBR1	0.47144	6.07521e-09
prot848	P35613-2	BSG	prot1807	Q9NZR2	LRP1B	0.471437	6.07659e-09
prot262	P00338	LDHA	prot952	A0A087X240	EFNA5	0.471436	6.07727e-09
prot186	O75326	SEMA7A	prot279	P00746	CFD	-0.471435	6.07753e-09
prot1566	Q969H8	MYDGF	prot1790	Q9NY47-2	CACNA2D2	0.471434	6.07807e-09
prot68	O00451	GFRA2	prot1704	Q9H1U4	MEGF9	0.471433	6.07884e-09
prot539	P0DMQ5	INAFM2	prot1842	Q9UGM5	FETUB	-0.471432	6.07926e-09
prot661	P16519-2	PCSK2	prot952	A0A087X240	EFNA5	0.471432	6.0794e-09
prot795	P29218	IMPA1	prot963	F8W9W0	EPHA5	0.471431	6.07986e-09
prot516	P09417	QDPR	prot1880	Q9ULF5	SLC39A10	0.47143	6.08044e-09
prot980	P55285-2	CADH6	prot1683	Q9BZR6	RTN4R	0.471429	6.08082e-09
prot570	P11142	HSPA8	prot1039	P62937	PPIA	0.471429	6.08095e-09
prot354	P02675	FGB	prot1680	Q9BZC7-2	ABCA2	-0.471421	6.08505e-09
prot197	O75509	TNFRSF21	prot1898	Q9UP79	ADAMTS8	0.47142	6.08535e-09
prot295	A9UJN9	PDGFB	prot325	P01742	IGHV169	-0.47142	6.08556e-09
prot1106	Q03591	CFHR1	prot1527	Q8WXD2	SCG3	-0.471415	6.0878e-09
prot474	P07360	C8G	prot1666	Q9BXJ3	C1QTNF4	-0.471412	6.0893e-09
prot471	P07357	C8A	prot1830	Q9UBQ6	EXTL2	-0.471407	6.09198e-09
prot120	O43291	SPINT2	prot988	E9PLK3	NPEPPS	0.471406	6.09264e-09
prot1200	Q14118	DAG1	prot1316	Q5JRA6-2	MIA3	0.471404	6.09353e-09
prot1183	Q13641	TPBG	prot1857	Q9UIW2	PLXNA1	0.471404	6.0938e-09
prot48	A6NGN9	IGLON5	prot284	P01008	SERPINC1	-0.471403	6.09414e-09
prot267	P00450	CP	prot1538	Q92563	SPOCK2	-0.471393	6.09933e-09
prot713	P21246	PTN	prot1618	Q99523	SORT1	0.471391	6.10042e-09
prot1538	Q92563	SPOCK2	prot1730	Q9H8L6	MMRN2	0.471389	6.1011e-09
prot638	P15151-3	PVR	prot1559	Q92932	PTPRN2	0.471388	6.10149e-09
prot784	P27824	CANX	prot1106	Q03591	CFHR1	-0.471387	6.10216e-09
prot1265	Q15904	ATP6AP1	prot1327	Q5VSG8	MANEAL	0.471386	6.10284e-09
prot262	P00338	LDHA	prot777	P26038	MSN	0.471385	6.10302e-09
prot355	P02679	FGG	prot1034	P62328	TMSB4X	-0.471382	6.10478e-09
prot686	P19022	CDH2	prot862	P36957	DLST	0.471381	6.1055e-09
prot35	A0A0C4DH38	IGHV551	prot129	O43529	CHST10	-0.471381	6.10552e-09
prot477	P07602	PSAP	prot1683	Q9BZR6	RTN4R	0.471381	6.10553e-09
prot91	O14786	NRP1	prot1650	K7EKV3	RTBDN	0.47138	6.10565e-09
prot918	P49257	LMAN1	prot1859	Q9UJ99	CDH22	0.471372	6.10971e-09
prot292	P01034	CST3	prot388	P04004	VTN	-0.471371	6.11028e-09
prot8	P01615	IGKV2D28	prot48	A6NGN9	IGLON5	-0.47137	6.111e-09
prot1003	P60174-1	TPI1	prot1493	Q8NCC3	PLA2G15	0.471367	6.11273e-09
prot388	P04004	VTN	prot1280	Q16627	CCL14	0.471365	6.11339e-09
prot800	P29622	SERPINA4	prot830	P33151	CDH5	0.471361	6.11561e-09
prot681	P18428	LBP	prot1373	Q6UXD5-3	SEZ6L2	-0.47136	6.11609e-09
prot110	H9KV31	NCAM2	prot1570	Q96AQ6-2	PBXIP1	0.471359	6.11656e-09
prot353	P02671	FGA	prot1316	Q5JRA6-2	MIA3	-0.471359	6.11675e-09
prot984	P55290	CDH13	prot1242	Q15262	PTPRK	0.471348	6.12236e-09
prot1529	Q8WY21-4	SORC1	prot1996	B7ZKJ8	ITIH4	-0.471341	6.12558e-09
prot278	P00742	F10	prot1763	A0A0C4DFP6	CRTAC1	-0.471334	6.12928e-09
prot50	A6NL88	SHISA7	prot1623	Q99674	CGREF1	0.471333	6.12988e-09
prot503	P08603	CFH	prot673	P17677	GAP43	-0.471331	6.13102e-09
prot1408	Q7Z7M0	MEGF8	prot1879	F5H5X9	CDH7	0.471329	6.13217e-09
prot324	P01721	IGLV657	prot829	P32119	PRDX2	-0.471328	6.13259e-09
prot383	P03950	ANG	prot1845	Q9UHC6	CNTNAP2	-0.471325	6.13394e-09
prot744	P22792	CPN2	prot1627	Q99784	OLFM1	-0.471323	6.13515e-09
prot501	P08581	MET	prot892	P43652	AFM	-0.471322	6.13541e-09
prot1399	Q7Z553	MDGA2	prot1933	Q9Y5I4	PCDHAC2	0.47132	6.13659e-09
prot1755	Q9NPD7	NRN1	prot2023	H0YDE5	KIAA1549L	0.47132	6.13685e-09
prot48	A6NGN9	IGLON5	prot1411	Q86SF2	GALNT7	0.471317	6.13832e-09
prot11	A0A075B6S5	IGKV127	prot280	P00747	PLG	0.471316	6.13866e-09
prot1443	Q8IW52	SLITRK4	prot1556	Q92896	GLG1	0.471316	6.13889e-09
prot471	P07357	C8A	prot1710	Q9H2E6	SEMA6A	-0.471311	6.14148e-09
prot749	P23142-4	FBLN1	prot965	P54802	NAGLU	0.471308	6.14278e-09
prot271	P00533-4	EGFR	prot1187	Q13740-2	ALCAM	0.471306	6.14394e-09
prot403	E9PIM6	THY1	prot665	P16949	STMN1	0.471301	6.14656e-09
prot228	O94985	CLSTN1	prot1328	A0A0A0MQY7	CACHD1	0.4713	6.14709e-09
prot332	P01834	IGKC	prot557	P10643	C7	0.4713	6.14711e-09
prot185	O75223	GGCT	prot1996	B7ZKJ8	ITIH4	-0.471286	6.154e-09
prot129	O43529	CHST10	prot234	O95185-2	UNC5C	0.471286	6.154e-09
prot800	P29622	SERPINA4	prot1673	A0A087X0T8	CADM1	-0.471284	6.15506e-09
prot1394	Q7LFX5	CHST15	prot2038	V9GYM3	APOA2	-0.471283	6.15557e-09
prot435	P05408-2	SCG5	prot2011	E9PL83	ADM	0.47128	6.15714e-09
prot1742	Q5VT82	PCDH9	prot1796	Q9NYQ8	FAT2	0.471279	6.15787e-09
prot1721	Q9H4D0	CLSTN2	prot1845	Q9UHC6	CNTNAP2	0.471273	6.16089e-09
prot412	P04433	IGKV311	prot1871	Q9UKM7	MAN1B1	-0.47127	6.16241e-09
prot1030	P61970	NUTF2	prot1327	Q5VSG8	MANEAL	0.47127	6.16255e-09
prot285	P01009	SERPINA1	prot783	P27797	CALR	-0.471269	6.16284e-09
prot1546	Q92752	TNR	prot1871	Q9UKM7	MAN1B1	0.471268	6.16323e-09
prot110	H9KV31	NCAM2	prot1790	Q9NY47-2	CACNA2D2	0.471268	6.16351e-09
prot293	P01042	KNG1	prot1494	Q8NCL4	GALNT6	-0.471266	6.1642e-09
prot821	P31150	GDI1	prot1132	Q08629	SPOCK1	0.471266	6.16456e-09
prot438	P05452	CLEC3B	prot921	P49641	MAN2A2	0.471265	6.16475e-09
prot756	P23470-2	PTPRG	prot1897	Q9UNW1	MINPP1	0.47126	6.16758e-09
prot785	P27918	CFP	prot1556	Q92896	GLG1	-0.471258	6.16855e-09
prot1319	Q5JZY3-2	EPHA10	prot1800	Q9NZ53	PODXL2	0.471257	6.16902e-09
prot269	P00492	HPRT1	prot516	P09417	QDPR	0.471256	6.16974e-09
prot1538	Q92563	SPOCK2	prot1859	Q9UJ99	CDH22	0.471255	6.16998e-09
prot540	P0DMV9	HSPA1A	prot1537	Q92520	FAM3C	0.471253	6.17115e-09
prot262	P00338	LDHA	prot1973	A0A0D9SF30	NCAM1	0.471252	6.17147e-09
prot570	P11142	HSPA8	prot1495	Q8NCW5-2	NNRE	0.47125	6.17284e-09
prot145	A2A3C1	ADGRB2	prot570	P11142	HSPA8	0.471243	6.1765e-09
prot831	P33908	MAN1A1	prot1538	Q92563	SPOCK2	0.471239	6.1786e-09
prot440	P05543	SERPINA7	prot1472	Q8N3J6-2	CADM2	-0.471238	6.179e-09
prot890	P43234	CTSO	prot1287	Q16769	QPCT	0.471235	6.18048e-09
prot145	A2A3C1	ADGRB2	prot490	P08185	SERPINA6	-0.471235	6.18058e-09
prot982	P55287-2	CDH11	prot1269	Q16288-2	NTRK3	0.471232	6.1822e-09
prot988	E9PLK3	NPEPPS	prot1842	Q9UGM5	FETUB	-0.47123	6.183e-09
prot852	P35858	IGFALS	prot1354	Q6P9A2	GALNT18	-0.471229	6.18356e-09
prot290	P01031	C5	prot1106	Q03591	CFHR1	0.471227	6.18467e-09
prot693	Q5T985	ITIH2	prot1202	Q14165	MLEC	-0.471225	6.18554e-09
prot964	E9PG71	EPHA4	prot1707	Q5T123	SH3BGRL3	0.471225	6.18555e-09
prot1187	Q13740-2	ALCAM	prot1413	Q86SR1	GALNT10	0.471225	6.18558e-09
prot212	O94760	DDAH1	prot724	P21802-8	FGFR2	0.471223	6.18686e-09
prot338	P01876	IGHA1	prot1024	P61626	LYZ	0.471214	6.19121e-09
prot350	K7ERI9	APOC1	prot675	P17900	GM2A	-0.471214	6.19151e-09
prot412	P04433	IGKV311	prot608	P13671	C6	0.471211	6.19297e-09
prot81	O14498	ISLR	prot354	P02675	FGB	-0.47121	6.19334e-09
prot363	P02749	APOH	prot765	P24592	IGFBP6	0.47121	6.1934e-09
prot453	P06681	C2	prot1258	Q15818	NPTX1	-0.47121	6.19357e-09
prot862	P36957	DLST	prot1559	Q92932	PTPRN2	0.471209	6.1942e-09
prot1830	Q9UBQ6	EXTL2	prot1902	Q9UQ52	CNTN6	0.471204	6.19678e-09
prot499	P08572	COL4A2	prot1996	B7ZKJ8	ITIH4	-0.471203	6.19688e-09
prot45	A2NJV5	IGKV229	prot335	P01860	IGHG3	0.4712	6.19855e-09
prot214	O94769	ECM2	prot652	P16035	TIMP2	0.4712	6.19883e-09
prot145	A2A3C1	ADGRB2	prot1137	Q0P6D2	DIPK1C	0.471198	6.1999e-09
prot23	A0A0B4J1X5	IGHV374	prot673	P17677	GAP43	-0.471198	6.1999e-09
prot952	A0A087X240	EFNA5	prot1214	Q14520-2	HABP2	-0.471196	6.20078e-09
prot145	A2A3C1	ADGRB2	prot465	P07225	PROS1	-0.471191	6.20303e-09
prot349	P02649	APOE	prot1730	Q9H8L6	MMRN2	0.471191	6.20336e-09
prot16	A0A0A0MS15	IGHV349	prot148	O60245	PCDH7	-0.471189	6.20426e-09
prot396	A0A0A0MSC4	PDGFA	prot471	P07357	C8A	-0.471179	6.20939e-09
prot449	P06312	IGKV41	prot1618	Q99523	SORT1	-0.471174	6.21212e-09
prot190	O75368	SH3BGRL	prot828	P32004-3	L1CAM	0.47117	6.21414e-09
prot1091	Q01459	CTBS	prot1831	Q9UBR2	CTSZ	0.471169	6.21454e-09
prot371	P02765	AHSG	prot1904	Q9UQM7	CAMK2A	-0.471168	6.21539e-09
prot531	P09972	ALDOC	prot1478	Q8N475-2	FSTL5	0.471168	6.21547e-09
prot559	P10645	CHGA	prot1408	Q7Z7M0	MEGF8	0.471167	6.21582e-09
prot661	P16519-2	PCSK2	prot1681	A0A087WZS0	LYNX1	0.471166	6.21606e-09
prot449	P06312	IGKV41	prot918	P49257	LMAN1	-0.47116	6.21924e-09
prot743	P22748	CA4	prot882	E9PF59	DPP6	0.47116	6.21957e-09
prot1618	Q99523	SORT1	prot1879	F5H5X9	CDH7	0.471159	6.21974e-09
prot459	P06865	HEXA	prot891	P43251-4	BTD	0.471158	6.22055e-09
prot889	E7EQM8	DCC	prot1306	Q53EL9-3	SEZ6	0.471157	6.22078e-09
prot1277	Q16610	ECM1	prot1373	Q6UXD5-3	SEZ6L2	0.471156	6.22163e-09
prot1209	Q14393-2	GAS6	prot1900	Q9UPU3	SORCS3	0.471151	6.22414e-09
prot652	P16035	TIMP2	prot725	P21810	BGN	0.471148	6.22587e-09
prot903	P47972	NPTX2	prot1711	Q9H2X0	CHRD	0.471148	6.22588e-09
prot1224	Q14894	CRYM	prot1342	Q6EMK4	VASN	0.471144	6.22773e-09
prot559	P10645	CHGA	prot1893	Q9UN36-2	NDRG2	0.47114	6.22984e-09
prot12	A0A087WSY6	IGKV3D15	prot1550	Q92823-2	NRCAM	-0.47114	6.23007e-09
prot23	A0A0B4J1X5	IGHV374	prot362	P02748	C9	0.471132	6.23425e-09
prot1278	Q16620-2	NTRK2	prot1948	Q9Y6N8	CDH10	0.471127	6.23644e-09
prot98	O15031	PLXNB2	prot1991	A0A1W2PQ11	CNTN2	0.471126	6.23701e-09
prot438	P05452	CLEC3B	prot474	P07360	C8G	-0.471126	6.23733e-09
prot1361	Q6UW01	CBLN3	prot1525	A0A087WWF1	SELENOM	0.47112	6.24018e-09
prot1472	Q8N3J6-2	CADM2	prot1727	Q9H741	C12orf49	0.471117	6.2416e-09
prot334	P01859	IGHG2	prot979	P55283	CDH4	-0.471117	6.24204e-09
prot8	P01615	IGKV2D28	prot290	P01031	C5	0.471116	6.24214e-09
prot129	O43529	CHST10	prot1975	A0A0G2JMB2	IGHA2	-0.471114	6.24323e-09
prot1138	Q10469	MGAT2	prot2038	V9GYM3	APOA2	-0.471113	6.24417e-09
prot329	P01782	IGHV39	prot334	P01859	IGHG2	0.471112	6.24466e-09
prot638	P15151-3	PVR	prot1478	Q8N475-2	FSTL5	0.471111	6.24505e-09
prot460	P07093-2	SERPINE2	prot1527	Q8WXD2	SCG3	0.471108	6.24666e-09
prot598	P13473-2	LAMP2	prot1408	Q7Z7M0	MEGF8	0.471105	6.24797e-09
prot85	O14594	NCAN	prot2031	M0QZL2	MEGF8	0.471105	6.24803e-09
prot771	P25311	AZGP1	prot1884	Q9ULP0-2	NDRG4	-0.471104	6.24887e-09
prot1351	Q6NW40	RGMB	prot1860	Q9UJA9	ENPP5	0.471103	6.24904e-09
prot694	P19827	ITIH1	prot981	J3KRI5	CDH8	-0.471101	6.24999e-09
prot35	A0A0C4DH38	IGHV551	prot1502	Q8NFZ8	CADM4	-0.471098	6.25166e-09
prot1046	E5RJR5	SKP1	prot1411	Q86SF2	GALNT7	0.471095	6.2532e-09
prot352	P02656	APOC3	prot692	P19652	ORM2	0.471088	6.25677e-09
prot601	P13521	SCG2	prot1041	P62993	GRB2	0.471084	6.25915e-09
prot202	O75752	B3GALNT1	prot308	P01594	IGKV133	-0.471084	6.25937e-09
prot274	P00734	F2	prot952	A0A087X240	EFNA5	-0.471081	6.26083e-09
prot541	P0DOY3	IGLC3	prot1807	Q9NZR2	LRP1B	-0.471081	6.26083e-09
prot7	A0A075B6K4	IGLV310	prot308	P01594	IGKV133	0.47108	6.26129e-09
prot668	P17174	GOT1	prot1898	Q9UP79	ADAMTS8	0.471079	6.26167e-09
prot460	P07093-2	SERPINE2	prot1046	E5RJR5	SKP1	0.471078	6.26205e-09
prot313	P01619	IGKV320	prot1487	Q8NBI6	XXYLT1	-0.471078	6.26205e-09
prot829	P32119	PRDX2	prot1641	Q9BQT9	CLSTN3	0.471078	6.26234e-09
prot815	P30530-2	AXL	prot923	G3XAP6	COMP	-0.471078	6.26239e-09
prot1139	Q10471	GALNT2	prot1214	Q14520-2	HABP2	-0.471077	6.26292e-09
prot462	P07195	LDHB	prot1744	Q9HCB6	SPON1	0.471076	6.26336e-09
prot1397	Q7Z3B1	NEGR1	prot1646	Q9BRK5	SDF4	0.471075	6.2641e-09
prot148	O60245	PCDH7	prot1893	Q9UN36-2	NDRG2	0.471074	6.26427e-09
prot1140	Q10472	GALNT1	prot1559	Q92932	PTPRN2	0.471062	6.27066e-09
prot638	P15151-3	PVR	prot1598	Q96KN2	CNDP1	0.471062	6.27091e-09
prot355	P02679	FGG	prot1847	Q9UHG2	PCSK1N	-0.471056	6.27361e-09
prot937	F5GZ08	APLP1	prot1425	Q86X29-6	LSR	0.471056	6.27369e-09
prot1319	Q5JZY3-2	EPHA10	prot1627	Q99784	OLFM1	0.471056	6.27384e-09
prot1041	P62993	GRB2	prot1609	Q96PX8	SLITRK1	0.471049	6.2777e-09
prot1547	Q92765	FRZB	prot1893	Q9UN36-2	NDRG2	0.471045	6.27977e-09
prot1046	E5RJR5	SKP1	prot1590	Q96ID5	IGSF21	0.471044	6.27993e-09
prot333	P01857	IGHG1	prot1130	Q08431	MFGE8	-0.471043	6.2807e-09
prot904	G3V164	GRIA4	prot1030	P61970	NUTF2	0.471042	6.28117e-09
prot278	P00742	F10	prot758	P23515	OMG	-0.47104	6.28235e-09
prot570	P11142	HSPA8	prot1782	Q9NTU7	CBLN4	0.471037	6.28365e-09
prot553	P10586-2	PTPRF	prot570	P11142	HSPA8	0.471031	6.28693e-09
prot570	P11142	HSPA8	prot1926	A0A087X054	HYOU1	0.471029	6.28823e-09
prot531	P09972	ALDOC	prot1413	Q86SR1	GALNT10	0.471028	6.28839e-09
prot73	O00533	CHL1	prot1585	Q96GW7	BCAN	0.471027	6.28905e-09
prot353	P02671	FGA	prot1327	Q5VSG8	MANEAL	-0.471022	6.29151e-09
prot477	P07602	PSAP	prot1597	Q96KG7	MEGF10	0.47102	6.29301e-09
prot1397	Q7Z3B1	NEGR1	prot1921	Q9Y2T3	GDA	0.471014	6.29607e-09
prot859	P36871	PGM1	prot1226	Q14982-2	OPCML	0.471012	6.29706e-09
prot26	A0A0B4J1Y9	IGHV372	prot1623	Q99674	CGREF1	-0.47101	6.29797e-09
prot1497	Q8NES3	LFNG	prot1871	Q9UKM7	MAN1B1	0.471009	6.29836e-09
prot175	E7EWD3	ADAM23	prot733	P22304	IDS	0.471008	6.29883e-09
prot1471	A0A0C4DGI5	TAFA2	prot1996	B7ZKJ8	ITIH4	-0.471006	6.30039e-09
prot145	A2A3C1	ADGRB2	prot1580	Q96FE5-2	LINGO1	0.470994	6.30641e-09
prot12	A0A087WSY6	IGKV3D15	prot262	P00338	LDHA	-0.47099	6.30881e-09
prot109	O15354	GPR37	prot1418	Q86UN2	RTN4RL1	0.470986	6.31044e-09
prot684	P19021	PAM	prot1394	Q7LFX5	CHST15	0.470982	6.31273e-09
prot290	P01031	C5	prot1748	Q9HCU0	CD248	-0.47098	6.31392e-09
prot145	A2A3C1	ADGRB2	prot541	P0DOY3	IGLC3	-0.470979	6.31417e-09
prot348	P02647	APOA1	prot1813	Q9P0K9	FRRS1L	-0.470979	6.31436e-09
prot1781	Q9NT99	LRRC4B	prot1921	Q9Y2T3	GDA	0.470965	6.32168e-09
prot23	A0A0B4J1X5	IGHV374	prot1472	Q8N3J6-2	CADM2	-0.470957	6.32604e-09
prot1202	Q14165	MLEC	prot1857	Q9UIW2	PLXNA1	0.470957	6.32614e-09
prot280	P00747	PLG	prot301	P01210	PENK	-0.470955	6.32718e-09
prot333	P01857	IGHG1	prot1684	A0A0A0MR20	CNTNAP4	-0.470954	6.32744e-09
prot147	O60243	HS6ST1	prot964	E9PG71	EPHA4	0.470951	6.32894e-09
prot729	P22061	PCMT1	prot1825	G5E9G7	NRXN2	0.470943	6.33367e-09
prot860	F5H5Q2	ACVR1B	prot1984	A0A0U1RQC5	NRXN3	0.470942	6.33401e-09
prot1394	Q7LFX5	CHST15	prot1623	Q99674	CGREF1	0.470936	6.33691e-09
prot429	P05154	SERPINA5	prot2034	Q5SPY9	NPDC1	-0.470933	6.3385e-09
prot1743	Q9HC57	WFDC1	prot1880	Q9ULF5	SLC39A10	0.470927	6.34208e-09
prot292	P01034	CST3	prot1026	P61769	B2M	0.470924	6.34335e-09
prot1822	Q9P2E7-2	PCDH10	prot1975	A0A0G2JMB2	IGHA2	-0.470924	6.34369e-09
prot108	O15335	CHAD	prot1524	Q8WVQ1-3	CANT1	0.470922	6.34478e-09
prot1397	Q7Z3B1	NEGR1	prot1618	Q99523	SORT1	0.470919	6.3464e-09
prot23	A0A0B4J1X5	IGHV374	prot761	P23560	BDNF	-0.470917	6.347e-09
prot1711	Q9H2X0	CHRD	prot1919	Q9Y2I2-1	NTNG1	0.470914	6.3487e-09
prot982	P55287-2	CDH11	prot1443	Q8IW52	SLITRK4	0.470907	6.35229e-09
prot190	O75368	SH3BGRL	prot757	P23471-2	PTPRZ1	0.470906	6.3533e-09
prot401	P04196	HRG	prot1316	Q5JRA6-2	MIA3	-0.470896	6.35822e-09
prot333	P01857	IGHG1	prot370	P02763	ORM1	0.470892	6.36031e-09
prot348	P02647	APOA1	prot749	P23142-4	FBLN1	-0.470887	6.36313e-09
prot578	P11717	IGF2R	prot1585	Q96GW7	BCAN	0.470883	6.36559e-09
prot292	P01034	CST3	prot1598	Q96KN2	CNDP1	0.47088	6.36697e-09
prot348	P02647	APOA1	prot1759	Q9NPR2-2	SEM4B	-0.470877	6.36826e-09
prot1474	Q8N3T6	TMEM132C	prot1585	Q96GW7	BCAN	0.470877	6.36838e-09
prot780	P27169	PON1	prot1447	Q8IWV2	CNTN4	-0.470877	6.36857e-09
prot1592	A0A087WSY5	CPB2	prot2031	M0QZL2	MEGF8	-0.470876	6.36925e-09
prot912	P48723	HSPA13	prot1362	Q6UWH4-2	GASK1B	0.470873	6.37065e-09
prot875	P40925	MDH1	prot1952	A0A075B6K5	IGLV39	-0.470871	6.37161e-09
prot363	P02749	APOH	prot429	P05154	SERPINA5	0.470871	6.3717e-09
prot349	P02649	APOE	prot1612	Q96S96	PEBP4	0.47087	6.37222e-09
prot460	P07093-2	SERPINE2	prot1227	Q14C87	TMEM132D	0.470861	6.37725e-09
prot735	A0A087X1J7	GPX3	prot1632	Q99969	RARRES2	0.47086	6.37735e-09
prot250	O95633-2	FSTL3	prot663	P16870-2	CBPE	-0.470856	6.37983e-09
prot1108	Q04756	HGFAC	prot1721	Q9H4D0	CLSTN2	-0.470854	6.38098e-09
prot111	O15400-2	STX7	prot1729	Q9H8J5	MANSC1	0.470851	6.38219e-09
prot952	A0A087X240	EFNA5	prot1128	Q08345	DDR1	0.470848	6.38383e-09
prot733	P22304	IDS	prot1229	Q14DG7	TMEM132B	0.470848	6.38393e-09
prot403	E9PIM6	THY1	prot808	P30086	PEBP1	0.470844	6.3863e-09
prot267	P00450	CP	prot1623	Q99674	CGREF1	-0.470842	6.38726e-09
prot638	P15151-3	PVR	prot1132	Q08629	SPOCK1	0.470841	6.38769e-09
prot815	P30530-2	AXL	prot1994	B4E1Z4	AL645922.1	-0.470839	6.38861e-09
prot1101	Q02818	NUCB1	prot1567	Q969P0-3	IGSF8	0.470838	6.38936e-09
prot1386	Q6ZRP7	QSOX2	prot1677	B7ZLJ8	SEZ6L	0.470832	6.39233e-09
prot424	P05067-11	APP	prot713	P21246	PTN	0.470831	6.39314e-09
prot332	P01834	IGKC	prot1914	Q9Y287	ITM2B	-0.470829	6.39428e-09
prot1373	Q6UXD5-3	SEZ6L2	prot1662	F8VZI9	FAIM2	0.470827	6.39513e-09
prot926	A0A182DWH7	SELENOP	prot1373	Q6UXD5-3	SEZ6L2	-0.470826	6.39577e-09
prot964	E9PG71	EPHA4	prot1140	Q10472	GALNT1	0.470826	6.39581e-09
prot316	P01700	IGLV147	prot601	P13521	SCG2	-0.470824	6.39686e-09
prot783	P27797	CALR	prot1408	Q7Z7M0	MEGF8	0.470821	6.39817e-09
prot875	P40925	MDH1	prot1284	Q16658	FSCN1	0.470813	6.40292e-09
prot512	P09104	ENO2	prot785	P27918	CFP	-0.470809	6.40481e-09
prot1227	Q14C87	TMEM132D	prot1316	Q5JRA6-2	MIA3	0.470807	6.40603e-09
prot82	O14514	ADGRB1	prot310	P01599	IGKV117	-0.470801	6.40935e-09
prot747	P23083	IGHV12	prot982	P55287-2	CDH11	-0.4708	6.40945e-09
prot287	P01019	AGT	prot472	P07358	C8B	-0.4708	6.40953e-09
prot42	A0A0J9YXX1	IGHV5101	prot1666	Q9BXJ3	C1QTNF4	-0.470797	6.41154e-09
prot815	P30530-2	AXL	prot1684	A0A0A0MR20	CNTNAP4	0.470792	6.41373e-09
prot647	P15586	GNS	prot934	P50897	PPT1	0.470789	6.41534e-09
prot70	O00462	MANBA	prot523	P09603	CSF1	0.470786	6.41694e-09
prot673	P17677	GAP43	prot1354	Q6P9A2	GALNT18	0.470786	6.41724e-09
prot589	P12277	CKB	prot683	P18669	PGAM1	0.470785	6.41769e-09
prot1947	Q9Y6N7-4	ROBO1	prot2038	V9GYM3	APOA2	-0.470784	6.41833e-09
prot98	O15031	PLXNB2	prot478	P07686	HEXB	0.470782	6.41941e-09
prot7	A0A075B6K4	IGLV310	prot125	O43493-2	TGOLN2	-0.470782	6.41942e-09
prot570	P11142	HSPA8	prot738	I6LM06	FGFR3	0.470781	6.41963e-09
prot305	P01303	NPY	prot450	P06331	IGHV434	-0.470775	6.42308e-09
prot267	P00450	CP	prot1926	A0A087X054	HYOU1	-0.470773	6.42415e-09
prot313	P01619	IGKV320	prot874	P40189	IL6ST	-0.470772	6.42455e-09
prot455	P06733	ENO1	prot1196	Q14019	COTL1	0.47077	6.42566e-09
prot1730	Q9H8L6	MMRN2	prot1812	Q9P0K1-5	ADAM22	0.470769	6.42638e-09
prot277	P00740-2	F9	prot1900	Q9UPU3	SORCS3	-0.470767	6.42721e-09
prot212	O94760	DDAH1	prot779	P26992	CNTFR	0.470761	6.43084e-09
prot637	P15144	ANPEP	prot1565	Q93091	RNASE6	0.470758	6.43201e-09
prot149	O60279	SUSD5	prot540	P0DMV9	HSPA1A	0.470757	6.43297e-09
prot1178	Q13554-7	CAMK2B	prot1434	Q8IUK5	PLXDC1	0.470747	6.43831e-09
prot493	P08253	MMP2	prot503	P08603	CFH	0.470746	6.43893e-09
prot1555	Q92876	KLK6	prot1890	Q9UMF0	ICAM5	0.470734	6.44505e-09
prot363	P02749	APOH	prot557	P10643	C7	0.470732	6.44634e-09
prot454	P06727	APOA4	prot1581	Q96FE7-4	PIK3IP1	-0.470732	6.4465e-09
prot1608	Q96PQ0	SORCS2	prot1921	Q9Y2T3	GDA	0.470727	6.44889e-09
prot694	P19827	ITIH1	prot1286	Q16706	MAN2A1	-0.470722	6.45159e-09
prot372	P02766	TTR	prot1198	Q14112	NID2	0.47072	6.45256e-09
prot51	A6NLU5	VSTM2B	prot1408	Q7Z7M0	MEGF8	0.470717	6.45419e-09
prot422	P05060	CHGB	prot1209	Q14393-2	GAS6	0.470717	6.45423e-09
prot316	P01700	IGLV147	prot1386	Q6ZRP7	QSOX2	-0.470714	6.45606e-09
prot332	P01834	IGKC	prot349	P02649	APOE	-0.470712	6.45694e-09
prot1408	Q7Z7M0	MEGF8	prot1880	Q9ULF5	SLC39A10	0.470709	6.45883e-09
prot1524	Q8WVQ1-3	CANT1	prot1867	Q9UK55	SERPINA10	-0.470708	6.45918e-09
prot35	A0A0C4DH38	IGHV551	prot1533	Q8WZA1	POMGNT1	-0.470706	6.46049e-09
prot23	A0A0B4J1X5	IGHV374	prot1137	Q0P6D2	DIPK1C	-0.470705	6.46058e-09
prot364	P02750	LRG1	prot1728	Q9H7Y0	DIPK2B	-0.470704	6.46135e-09
prot795	P29218	IMPA1	prot1963	A0A096LPE2	SAA2-SAA4	-0.470704	6.46155e-09
prot1012	P60983	GMFB	prot1034	P62328	TMSB4X	0.4707	6.46328e-09
prot628	P14618-2	PKM	prot1123	Q07954	LRP1	0.4707	6.46353e-09
prot503	P08603	CFH	prot1422	F5GZZ9	CD163	0.4707	6.46361e-09
prot1192	Q13867	BLMH	prot2023	H0YDE5	KIAA1549L	0.470699	6.4638e-09
prot743	P22748	CA4	prot1386	Q6ZRP7	QSOX2	0.470698	6.46479e-09
prot777	P26038	MSN	prot1081	P98160	HSPG2	0.470694	6.46654e-09
prot1730	Q9H8L6	MMRN2	prot1895	Q9UN70	PCDHGC3	0.470694	6.46679e-09
prot1222	G3V3X5	LTBP2	prot2040	X6RKN2	NFASC	-0.470689	6.46952e-09
prot523	P09603	CSF1	prot959	P54289-2	CACNA2D1	0.470688	6.47022e-09
prot239	H0YI30	GDF11	prot675	P17900	GM2A	0.470686	6.47104e-09
prot754	P23468	PTPRD	prot1327	Q5VSG8	MANEAL	0.470685	6.47155e-09
prot338	P01876	IGHA1	prot821	P31150	GDI1	-0.470683	6.47249e-09
prot830	P33151	CDH5	prot2038	V9GYM3	APOA2	0.470679	6.47483e-09
prot279	P00746	CFD	prot1845	Q9UHC6	CNTNAP2	-0.470674	6.47753e-09
prot1919	Q9Y2I2-1	NTNG1	prot1921	Q9Y2T3	GDA	0.470674	6.47784e-09
prot838	P35052	GPC1	prot1646	Q9BRK5	SDF4	0.470671	6.47911e-09
prot322	P01717	IGLV325	prot1781	Q9NT99	LRRC4B	-0.470668	6.48062e-09
prot280	P00747	PLG	prot638	P15151-3	PVR	-0.470667	6.48161e-09
prot460	P07093-2	SERPINE2	prot566	P11021	HSPA5	0.470666	6.48206e-09
prot348	P02647	APOA1	prot1730	Q9H8L6	MMRN2	-0.470665	6.4826e-09
prot195	O75493	CA11	prot1880	Q9ULF5	SLC39A10	0.470664	6.48325e-09
prot559	P10645	CHGA	prot1116	Q06033-2	ITIH3	-0.470662	6.484e-09
prot329	P01782	IGHV39	prot503	P08603	CFH	0.47066	6.48513e-09
prot828	P32004-3	L1CAM	prot1084	P98172	EFNB1	0.470657	6.48655e-09
prot293	P01042	KNG1	prot882	E9PF59	DPP6	-0.470655	6.4879e-09
prot363	P02749	APOH	prot554	P10599	TXN	-0.470649	6.49111e-09
prot1581	Q96FE7-4	PIK3IP1	prot1711	Q9H2X0	CHRD	0.470645	6.49352e-09
prot1387	Q6ZSJ9	SHISA6	prot1825	G5E9G7	NRXN2	0.470639	6.49669e-09
prot598	P13473-2	LAMP2	prot800	P29622	SERPINA4	-0.470639	6.49672e-09
prot1488	Q8NBJ4-2	GOLM1	prot2013	F5GY80	C8B	-0.470634	6.4993e-09
prot1043	P63010-3	AP2B1	prot1377	Q6UXK5	LRRN1	0.470633	6.49963e-09
prot883	P42785	PRCP	prot1702	Q9H173	SIL1	0.470633	6.49974e-09
prot285	P01009	SERPINA1	prot1067	P80108	GPLD1	0.47063	6.50166e-09
prot1748	Q9HCU0	CD248	prot1763	A0A0C4DFP6	CRTAC1	0.470626	6.50348e-09
prot277	P00740-2	F9	prot472	P07358	C8B	0.470623	6.50511e-09
prot578	P11717	IGF2R	prot2005	E7ESV6	ADGRL3	0.470616	6.50927e-09
prot1162	Q13275-2	SEMA3F	prot2025	H3BLU2	LSAMP	0.470614	6.51025e-09
prot828	P32004-3	L1CAM	prot1413	Q86SR1	GALNT10	0.470613	6.51083e-09
prot693	Q5T985	ITIH2	prot1362	Q6UWH4-2	GASK1B	-0.470612	6.51147e-09
prot116	O43173	ST8SIA3	prot1306	Q53EL9-3	SEZ6	0.47061	6.51217e-09
prot565	P10909-4	CLUS	prot1501	Q8NFZ4	NLGN2	0.470609	6.51272e-09
prot352	P02656	APOC3	prot1948	Q9Y6N8	CDH10	-0.470602	6.51684e-09
prot831	P33908	MAN1A1	prot1566	Q969H8	MYDGF	0.470595	6.52057e-09
prot362	P02748	C9	prot964	E9PG71	EPHA4	-0.470594	6.52087e-09
prot440	P05543	SERPINA7	prot1269	Q16288-2	NTRK3	-0.470593	6.52147e-09
prot762	P23582	NPPC	prot892	P43652	AFM	-0.470592	6.52193e-09
prot914	P48740-2	MASP1	prot1834	Q9UBX1	CTSF	0.470583	6.52686e-09
prot1984	A0A0U1RQC5	NRXN3	prot2036	Q7LBX6	NRP2	0.47058	6.52856e-09
prot449	P06312	IGKV41	prot1984	A0A0U1RQC5	NRXN3	-0.470578	6.52994e-09
prot1598	Q96KN2	CNDP1	prot1681	A0A087WZS0	LYNX1	0.470576	6.53097e-09
prot412	P04433	IGKV311	prot1914	Q9Y287	ITM2B	-0.470575	6.5313e-09
prot1351	Q6NW40	RGMB	prot1727	Q9H741	C12orf49	0.470575	6.53165e-09
prot222	O94910	ADGRL1	prot1130	Q08431	MFGE8	0.470573	6.53252e-09
prot477	P07602	PSAP	prot830	P33151	CDH5	-0.470572	6.53305e-09
prot424	P05067-11	APP	prot501	P08581	MET	0.470566	6.53637e-09
prot808	P30086	PEBP1	prot1729	Q9H8J5	MANSC1	0.470564	6.53769e-09
prot1359	Q6UVK1	CSPG4	prot1570	Q96AQ6-2	PBXIP1	0.47056	6.53975e-09
prot1434	Q8IUK5	PLXDC1	prot1970	A0A0C4DH35	IGHV335	-0.470553	6.54362e-09
prot889	E7EQM8	DCC	prot1963	A0A096LPE2	SAA2-SAA4	-0.47055	6.54504e-09
prot50	A6NL88	SHISA7	prot1327	Q5VSG8	MANEAL	0.47055	6.54532e-09
prot877	U3KQG5	CD200	prot1178	Q13554-7	CAMK2B	0.470549	6.54548e-09
prot174	O75071	EFCAB14	prot536	J3QS39	UBB	0.470548	6.54618e-09
prot404	P04217	A1BG	prot454	P06727	APOA4	0.470547	6.54673e-09
prot1242	Q15262	PTPRK	prot1796	Q9NYQ8	FAT2	0.470547	6.54682e-09
prot1108	Q04756	HGFAC	prot1394	Q7LFX5	CHST15	-0.470539	6.55126e-09
prot1592	A0A087WSY5	CPB2	prot1650	K7EKV3	RTBDN	-0.470536	6.55279e-09
prot638	P15151-3	PVR	prot903	P47972	NPTX2	0.470535	6.55346e-09
prot212	O94760	DDAH1	prot1178	Q13554-7	CAMK2B	0.470535	6.55357e-09
prot175	E7EWD3	ADAM23	prot1351	Q6NW40	RGMB	0.470534	6.55389e-09
prot145	A2A3C1	ADGRB2	prot212	O94760	DDAH1	0.470526	6.55832e-09
prot16	A0A0A0MS15	IGHV349	prot373	P02774	GC	0.470526	6.55838e-09
prot1812	Q9P0K1-5	ADAM22	prot1943	Q9Y646	CPQ	0.470525	6.55891e-09
prot758	P23515	OMG	prot1884	Q9ULP0-2	NDRG4	0.470524	6.55914e-09
prot1222	G3V3X5	LTBP2	prot1580	Q96FE5-2	LINGO1	-0.470524	6.55946e-09
prot441	P05546	SERPIND1	prot1603	Q96NZ9	PRAP1	0.470524	6.55955e-09
prot267	P00450	CP	prot903	P47972	NPTX2	-0.470523	6.55967e-09
prot45	A2NJV5	IGKV229	prot1800	Q9NZ53	PODXL2	-0.470522	6.56036e-09
prot1306	Q53EL9-3	SEZ6	prot1730	Q9H8L6	MMRN2	0.470521	6.56111e-09
prot185	O75223	GGCT	prot1032	P61981	YWHAG	0.470511	6.56663e-09
prot693	Q5T985	ITIH2	prot1537	Q92520	FAM3C	-0.470508	6.5681e-09
prot1488	Q8NBJ4-2	GOLM1	prot1645	Q9BRK3-2	MXRA8	0.470507	6.56842e-09
prot289	P01024	C3	prot313	P01619	IGKV320	0.470506	6.56922e-09
prot979	P55283	CDH4	prot1680	Q9BZC7-2	ABCA2	0.470504	6.57014e-09
prot1868	Q9UKB5	AJAP1	prot1975	A0A0G2JMB2	IGHA2	-0.470502	6.57155e-09
prot42	A0A0J9YXX1	IGHV5101	prot1742	Q5VT82	PCDH9	-0.470496	6.57497e-09
prot412	P04433	IGKV311	prot1829	Q9UBP4	DKK3	-0.470494	6.57567e-09
prot16	A0A0A0MS15	IGHV349	prot921	P49641	MAN2A2	-0.47049	6.57774e-09
prot288	P01023	A2M	prot430	P05155	SERPING1	0.47049	6.5778e-09
prot838	P35052	GPC1	prot1214	Q14520-2	HABP2	-0.470487	6.57947e-09
prot559	P10645	CHGA	prot1140	Q10472	GALNT1	0.470482	6.58248e-09
prot39	A0A0C4DH72	IGKV16	prot1546	Q92752	TNR	-0.470482	6.58258e-09
prot1123	Q07954	LRP1	prot1635	Q99985	SEMA3C	0.47048	6.58363e-09
prot506	P08697	SERPINF2	prot1435	Q8IUK8	CBLN2	-0.47048	6.58366e-09
prot1140	Q10472	GALNT1	prot1269	Q16288-2	NTRK3	0.47048	6.58373e-09
prot316	P01700	IGLV147	prot984	P55290	CDH13	-0.470478	6.58436e-09
prot276	P00739	HPR	prot1902	Q9UQ52	CNTN6	-0.470467	6.59074e-09
prot1028	J3KMY5	NPC2	prot1598	Q96KN2	CNDP1	0.470466	6.59112e-09
prot308	P01594	IGKV133	prot334	P01859	IGHG2	0.470463	6.59296e-09
prot229	O94991	SLITRK5	prot410	P04406	GAPDH	0.470461	6.59404e-09
prot575	P11362-20	FGFR1	prot1612	Q96S96	PEBP4	0.470458	6.59587e-09
prot42	A0A0J9YXX1	IGHV5101	prot388	P04004	VTN	0.470457	6.59613e-09
prot421	P05026-2	AT1B1	prot1149	Q12860	CNTN1	0.470456	6.59698e-09
prot290	P01031	C5	prot322	P01717	IGLV325	0.470455	6.59707e-09
prot684	P19021	PAM	prot1316	Q5JRA6-2	MIA3	0.470452	6.59886e-09
prot449	P06312	IGKV41	prot999	R4GMM9	NXPH1	-0.470452	6.59902e-09
prot35	A0A0C4DH38	IGHV551	prot738	I6LM06	FGFR3	-0.470451	6.59937e-09
prot35	A0A0C4DH38	IGHV551	prot289	P01024	C3	0.47045	6.60004e-09
prot267	P00450	CP	prot1895	Q9UN70	PCDHGC3	-0.470448	6.60108e-09
prot91	O14786	NRP1	prot1240	Q15256	PTPRR	0.470447	6.60192e-09
prot23	A0A0B4J1X5	IGHV374	prot1394	Q7LFX5	CHST15	-0.47044	6.6053e-09
prot501	P08581	MET	prot1196	Q14019	COTL1	0.470436	6.60772e-09
prot234	O95185-2	UNC5C	prot242	O95445	APOM	-0.470428	6.61235e-09
prot329	P01782	IGHV39	prot1794	Q9NY97-2	B3GN2	-0.470425	6.61384e-09
prot8	P01615	IGKV2D28	prot1183	Q13641	TPBG	-0.470425	6.61389e-09
prot328	P01780	IGHV37	prot1902	Q9UQ52	CNTN6	-0.470423	6.6147e-09
prot147	O60243	HS6ST1	prot1537	Q92520	FAM3C	0.470423	6.6151e-09
prot294	P01042-2	KNG1	prot743	P22748	CA4	-0.470419	6.61699e-09
prot226	O94933	SLITRK3	prot290	P01031	C5	-0.470413	6.62039e-09
prot1650	K7EKV3	RTBDN	prot1806	Q9NZP8	C1RL	-0.470412	6.62091e-09
prot904	G3V164	GRIA4	prot1200	Q14118	DAG1	0.470412	6.62104e-09
prot462	P07195	LDHB	prot639	P15169	CPN1	-0.47041	6.62193e-09
prot354	P02675	FGB	prot1898	Q9UP79	ADAMTS8	-0.470401	6.62719e-09
prot306	P01344	IGF2	prot1488	Q8NBJ4-2	GOLM1	-0.470394	6.63072e-09
prot462	P07195	LDHB	prot506	P08697	SERPINF2	-0.470393	6.6314e-09
prot186	O75326	SEMA7A	prot1556	Q92896	GLG1	0.47039	6.63344e-09
prot328	P01780	IGHV37	prot1742	Q5VT82	PCDH9	-0.470388	6.63445e-09
prot639	P15169	CPN1	prot1530	Q8WYK1	CNTNAP5	-0.470387	6.63463e-09
prot242	O95445	APOM	prot450	P06331	IGHV434	0.470386	6.63517e-09
prot129	O43529	CHST10	prot431	P05160	F13B	-0.470383	6.63689e-09
prot108	O15335	CHAD	prot809	P30101	PDIA3	0.470383	6.63709e-09
prot242	O95445	APOM	prot1520	Q8WUJ3	CEMIP	-0.470381	6.63791e-09
prot289	P01024	C3	prot1140	Q10472	GALNT1	-0.470381	6.63836e-09
prot937	F5GZ08	APLP1	prot1034	P62328	TMSB4X	0.470374	6.64212e-09
prot401	P04196	HRG	prot550	P10451-4	SPP1	-0.470373	6.64239e-09
prot771	P25311	AZGP1	prot933	A0A087WXM8	BCAM	-0.470371	6.64363e-09
prot828	P32004-3	L1CAM	prot1737	Q9HBR0	SLC38A10	0.47037	6.6445e-09
prot19	A0A0B4J1U7	IGHV61	prot1871	Q9UKM7	MAN1B1	-0.470365	6.64729e-09
prot335	P01860	IGHG3	prot1227	Q14C87	TMEM132D	-0.47036	6.6496e-09
prot410	P04406	GAPDH	prot952	A0A087X240	EFNA5	0.47036	6.64999e-09
prot109	O15354	GPR37	prot204	A0A1B0GVB9	ATP6AP2	0.470359	6.65034e-09
prot771	P25311	AZGP1	prot1316	Q5JRA6-2	MIA3	-0.470358	6.65078e-09
prot23	A0A0B4J1X5	IGHV374	prot661	P16519-2	PCSK2	-0.470354	6.65339e-09
prot1776	Q9NS98	SEMA3G	prot1952	A0A075B6K5	IGLV39	-0.470353	6.65372e-09
prot1328	A0A0A0MQY7	CACHD1	prot2006	E7ETH0	CFI	-0.470352	6.65412e-09
prot269	P00492	HPRT1	prot1790	Q9NY47-2	CACNA2D2	0.470351	6.65472e-09
prot1224	Q14894	CRYM	prot1681	A0A087WZS0	LYNX1	0.47035	6.65526e-09
prot1149	Q12860	CNTN1	prot1967	A0A0B4J2B5	IGHV3OR169	-0.470345	6.6579e-09
prot539	P0DMQ5	INAFM2	prot1041	P62993	GRB2	0.470345	6.65844e-09
prot175	E7EWD3	ADAM23	prot1673	A0A087X0T8	CADM1	0.470339	6.6615e-09
prot1277	Q16610	ECM1	prot1294	Q24JP5	TMEM132A	0.470338	6.66188e-09
prot615	E9PNW4	AL049629.2	prot1116	Q06033-2	ITIH3	-0.470338	6.6621e-09
prot1139	Q10471	GALNT2	prot1620	Q99574	SERPINI1	0.470337	6.66252e-09
prot35	A0A0C4DH38	IGHV551	prot125	O43493-2	TGOLN2	-0.470337	6.66283e-09
prot1030	P61970	NUTF2	prot2013	F5GY80	C8B	-0.470331	6.66621e-09
prot287	P01019	AGT	prot1635	Q99985	SEMA3C	0.470328	6.66778e-09
prot438	P05452	CLEC3B	prot450	P06331	IGHV434	-0.470327	6.66822e-09
prot831	P33908	MAN1A1	prot1411	Q86SF2	GALNT7	0.470322	6.67082e-09
prot197	O75509	TNFRSF21	prot831	P33908	MAN1A1	0.470312	6.67654e-09
prot316	P01700	IGLV147	prot673	P17677	GAP43	-0.470311	6.67736e-09
prot738	I6LM06	FGFR3	prot838	P35052	GPC1	0.470309	6.67815e-09
prot848	P35613-2	BSG	prot852	P35858	IGFALS	-0.470308	6.67897e-09
prot1884	Q9ULP0-2	NDRG4	prot1893	Q9UN36-2	NDRG2	0.470304	6.68084e-09
prot107	O15240	VGF	prot176	B4DKD2	ADAM11	0.470302	6.6824e-09
prot711	P20916-2	MAG	prot1500	Q8NFY4-6	SEM6D	0.470296	6.68547e-09
prot758	P23515	OMG	prot1965	A0A0A0MTQ4	RGMA	0.470292	6.68769e-09
prot1192	Q13867	BLMH	prot1926	A0A087X054	HYOU1	0.470291	6.68825e-09
prot888	P43121	MCAM	prot1164	Q13332-3	PTPRS	0.470286	6.69113e-09
prot1373	Q6UXD5-3	SEZ6L2	prot1555	Q92876	KLK6	0.470284	6.69201e-09
prot1192	Q13867	BLMH	prot1673	A0A087X0T8	CADM1	0.470277	6.69597e-09
prot918	P49257	LMAN1	prot1400	Q7Z5A7-2	TAFA5	0.470275	6.69705e-09
prot503	P08603	CFH	prot1585	Q96GW7	BCAN	-0.470274	6.69783e-09
prot147	O60243	HS6ST1	prot638	P15151-3	PVR	0.470271	6.69952e-09
prot429	P05154	SERPINA5	prot1312	Q5BLP8	C4orf48	-0.470264	6.70362e-09
prot1487	Q8NBI6	XXYLT1	prot1567	Q969P0-3	IGSF8	0.470263	6.7041e-09
prot310	P01599	IGKV117	prot982	P55287-2	CDH11	-0.470262	6.70432e-09
prot92	O14791	APOL1	prot1209	Q14393-2	GAS6	-0.470262	6.70449e-09
prot7	A0A075B6K4	IGLV310	prot335	P01860	IGHG3	0.470262	6.70462e-09
prot278	P00742	F10	prot554	P10599	TXN	-0.470261	6.70508e-09
prot385	P03952	KLKB1	prot821	P31150	GDI1	-0.47026	6.70585e-09
prot39	A0A0C4DH72	IGKV16	prot96	O14917	PCDH17	-0.470259	6.70603e-09
prot578	P11717	IGF2R	prot738	I6LM06	FGFR3	0.470256	6.70764e-09
prot1306	Q53EL9-3	SEZ6	prot1327	Q5VSG8	MANEAL	0.470256	6.70793e-09
prot98	O15031	PLXNB2	prot883	P42785	PRCP	0.470252	6.70992e-09
prot212	O94760	DDAH1	prot892	P43652	AFM	-0.470249	6.71188e-09
prot1530	Q8WYK1	CNTNAP5	prot2038	V9GYM3	APOA2	-0.470248	6.71234e-09
prot566	P11021	HSPA5	prot1996	B7ZKJ8	ITIH4	-0.470248	6.71262e-09
prot975	P55083	MFAP4	prot1026	P61769	B2M	-0.470247	6.71269e-09
prot523	P09603	CSF1	prot653	H0YDW7	CD44	0.470247	6.71288e-09
prot935	B1AKY9	ATP1A2	prot1033	P62258	YWHAE	0.470247	6.71303e-09
prot209	O76061	STC2	prot937	F5GZ08	APLP1	0.470246	6.71348e-09
prot1618	Q99523	SORT1	prot2006	E7ETH0	CFI	-0.470244	6.71485e-09
prot1538	Q92563	SPOCK2	prot1871	Q9UKM7	MAN1B1	0.470235	6.71985e-09
prot284	P01008	SERPINC1	prot581	P12109	COL6A1	-0.470228	6.72328e-09
prot185	O75223	GGCT	prot1554	Q92859-3	NEO1	0.470226	6.72464e-09
prot1394	Q7LFX5	CHST15	prot1782	Q9NTU7	CBLN4	0.470225	6.72497e-09
prot228	O94985	CLSTN1	prot771	P25311	AZGP1	-0.470225	6.72534e-09
prot638	P15151-3	PVR	prot1595	Q96JF0	ST6GAL2	0.470224	6.72574e-09
prot1118	Q06481	APLP2	prot1222	G3V3X5	LTBP2	-0.470224	6.72586e-09
prot92	O14791	APOL1	prot1458	Q8IZP7	HS6ST3	-0.470224	6.7259e-09
prot7	A0A075B6K4	IGLV310	prot1666	Q9BXJ3	C1QTNF4	-0.470214	6.73122e-09
prot316	P01700	IGLV147	prot2037	R4GMM8	ROBO2	-0.47021	6.7336e-09
prot481	P07858	CTSB	prot1710	Q9H2E6	SEMA6A	0.470208	6.73471e-09
prot1034	P62328	TMSB4X	prot1084	P98172	EFNB1	0.470206	6.73601e-09
prot1182	Q13634-2	CDH18	prot1616	Q99497	PARK7	0.470202	6.73843e-09
prot896	I3L0N3	NSF	prot1294	Q24JP5	TMEM132A	0.470196	6.74162e-09
prot832	P34059	GALNS	prot1132	Q08629	SPOCK1	0.470195	6.74199e-09
prot7	A0A075B6K4	IGLV310	prot831	P33908	MAN1A1	-0.470195	6.74205e-09
prot933	A0A087WXM8	BCAM	prot1782	Q9NTU7	CBLN4	0.470195	6.74209e-09
prot1058	P78324	SIRPA	prot2031	M0QZL2	MEGF8	0.470187	6.74636e-09
prot1316	Q5JRA6-2	MIA3	prot1666	Q9BXJ3	C1QTNF4	0.470184	6.7481e-09
prot453	P06681	C2	prot1308	Q53RD9	FBLN7	-0.470182	6.74955e-09
prot1084	P98172	EFNB1	prot1882	Q9ULI3	HEG1	0.470181	6.75025e-09
prot503	P08603	CFH	prot2034	Q5SPY9	NPDC1	-0.470176	6.75296e-09
prot1275	Q16568	CARTPT	prot1424	Q86VZ4	LRP11	0.470171	6.75565e-09
prot1120	Q06830	PRDX1	prot1943	Q9Y646	CPQ	0.47017	6.7561e-09
prot1796	Q9NYQ8	FAT2	prot2040	X6RKN2	NFASC	0.470169	6.75698e-09
prot1590	Q96ID5	IGSF21	prot1728	Q9H7Y0	DIPK2B	0.470163	6.76042e-09
prot316	P01700	IGLV147	prot604	P13611	VCAN	-0.47016	6.76171e-09
prot127	O43505	B4GAT1	prot276	P00739	HPR	-0.470156	6.76397e-09
prot397	P04114	APOB	prot838	P35052	GPC1	-0.470156	6.76412e-09
prot335	P01860	IGHG3	prot1845	Q9UHC6	CNTNAP2	-0.470155	6.76456e-09
prot730	A0A140TA41	TNXB	prot1268	Q16270	IGFBP7	0.470153	6.76594e-09
prot638	P15151-3	PVR	prot758	P23515	OMG	0.470152	6.76664e-09
prot280	P00747	PLG	prot843	P35443	THBS4	-0.470149	6.76793e-09
prot1857	Q9UIW2	PLXNA1	prot1996	B7ZKJ8	ITIH4	-0.470144	6.77104e-09
prot286	P01011	SERPINA3	prot1941	Q9UFM8	NPTN	-0.470143	6.77169e-09
prot460	P07093-2	SERPINE2	prot1933	Q9Y5I4	PCDHAC2	0.470142	6.77203e-09
prot896	I3L0N3	NSF	prot1787	Q9NX62	IMPAD1	0.47014	6.77299e-09
prot567	P11047	LAMC1	prot1148	Q12841	FSTL1	0.470138	6.77451e-09
prot19	A0A0B4J1U7	IGHV61	prot1070	P80723	BASP1	-0.470135	6.77598e-09
prot683	P18669	PGAM1	prot1893	Q9UN36-2	NDRG2	0.470128	6.77982e-09
prot103	O15197-3	EPHB6	prot1443	Q8IW52	SLITRK4	0.470128	6.78006e-09
prot1269	Q16288-2	NTRK3	prot1277	Q16610	ECM1	0.470125	6.78165e-09
prot471	P07357	C8A	prot1494	Q8NCL4	GALNT6	-0.470124	6.78243e-09
prot1067	P80108	GPLD1	prot1511	Q8TCZ2	CD99L2	-0.470122	6.78325e-09
prot1106	Q03591	CFHR1	prot1559	Q92932	PTPRN2	-0.470122	6.78328e-09
prot1115	Q05996-2	ZP2	prot1800	Q9NZ53	PODXL2	0.470121	6.78417e-09
prot229	O94991	SLITRK5	prot276	P00739	HPR	-0.470117	6.78604e-09
prot145	A2A3C1	ADGRB2	prot335	P01860	IGHG3	-0.470112	6.78905e-09
prot1580	Q96FE5-2	LINGO1	prot1615	Q99435-4	NELL2	0.47011	6.78995e-09
prot338	P01876	IGHA1	prot959	P54289-2	CACNA2D1	-0.470104	6.79341e-09
prot115	O43157-2	PLXNB1	prot561	P10721-2	KIT	0.470103	6.79423e-09
prot1164	Q13332-3	PTPRS	prot1224	Q14894	CRYM	0.470102	6.7945e-09
prot68	O00451	GFRA2	prot116	O43173	ST8SIA3	0.470099	6.79622e-09
prot848	P35613-2	BSG	prot1759	Q9NPR2-2	SEM4B	0.470099	6.79628e-09
prot1749	Q9HCU4	CELSR2	prot2031	M0QZL2	MEGF8	0.470094	6.7992e-09
prot1067	P80108	GPLD1	prot1373	Q6UXD5-3	SEZ6L2	-0.470093	6.79988e-09
prot310	P01599	IGKV117	prot1246	Q15375-4	EPHA7	-0.470091	6.80073e-09
prot802	P29966	MARCKS	prot1187	Q13740-2	ALCAM	0.470089	6.80225e-09
prot860	F5H5Q2	ACVR1B	prot882	E9PF59	DPP6	0.470084	6.8046e-09
prot859	P36871	PGM1	prot2025	H3BLU2	LSAMP	0.470083	6.80535e-09
prot430	P05155	SERPING1	prot647	P15586	GNS	0.470082	6.8059e-09
prot1306	Q53EL9-3	SEZ6	prot1428	Q86Y38	XYLT1	0.470082	6.8061e-09
prot287	P01019	AGT	prot809	P30101	PDIA3	0.470077	6.8088e-09
prot1472	Q8N3J6-2	CADM2	prot1806	Q9NZP8	C1RL	-0.470076	6.8093e-09
prot904	G3V164	GRIA4	prot1768	Q9NRN5	OLFML3	0.470075	6.8101e-09
prot1106	Q03591	CFHR1	prot1419	Q86UN3	RTN4RL2	-0.47007	6.81304e-09
prot82	O14514	ADGRB1	prot1744	Q9HCB6	SPON1	0.47007	6.81306e-09
prot229	O94991	SLITRK5	prot1997	C9J2H1	ITIH5	0.470069	6.81345e-09
prot506	P08697	SERPINF2	prot1904	Q9UQM7	CAMK2A	-0.470066	6.81501e-09
prot401	P04196	HRG	prot1209	Q14393-2	GAS6	-0.470065	6.8159e-09
prot186	O75326	SEMA7A	prot1806	Q9NZP8	C1RL	-0.470055	6.8216e-09
prot73	O00533	CHL1	prot1394	Q7LFX5	CHST15	0.470052	6.82294e-09
prot1530	Q8WYK1	CNTNAP5	prot2034	Q5SPY9	NPDC1	0.470052	6.82297e-09
prot408	I3L145	SHBG	prot435	P05408-2	SCG5	-0.470052	6.82329e-09
prot493	P08253	MMP2	prot1372	Q6UXB8	PI16	0.470049	6.82478e-09
prot468	E9PEK4	CSF1R	prot550	P10451-4	SPP1	0.470048	6.82525e-09
prot503	P08603	CFH	prot999	R4GMM9	NXPH1	-0.470047	6.82571e-09
prot1561	A0A0U1RR20	PRG4	prot1919	Q9Y2I2-1	NTNG1	-0.470047	6.82598e-09
prot45	A2NJV5	IGKV229	prot608	P13671	C6	0.470044	6.82773e-09
prot1424	Q86VZ4	LRP11	prot1711	Q9H2X0	CHRD	0.470044	6.82786e-09
prot435	P05408-2	SCG5	prot758	P23515	OMG	0.470041	6.82957e-09
prot127	O43505	B4GAT1	prot1796	Q9NYQ8	FAT2	0.470038	6.83105e-09
prot267	P00450	CP	prot1464	Q8N126	CADM3	-0.470032	6.83448e-09
prot1192	Q13867	BLMH	prot1554	Q92859-3	NEO1	0.470032	6.83467e-09
prot363	P02749	APOH	prot1416	Q86TY3-2	CN037	-0.470031	6.83515e-09
prot1879	F5H5X9	CDH7	prot1884	Q9ULP0-2	NDRG4	0.470026	6.83806e-09
prot308	P01594	IGKV133	prot1926	A0A087X054	HYOU1	-0.470024	6.83881e-09
prot195	O75493	CA11	prot397	P04114	APOB	-0.470014	6.84464e-09
prot274	P00734	F2	prot1286	Q16706	MAN2A1	-0.470011	6.84673e-09
prot257	O95967	EFEMP2	prot550	P10451-4	SPP1	-0.470004	6.85021e-09
prot209	O76061	STC2	prot1472	Q8N3J6-2	CADM2	0.470003	6.85086e-09
prot69	F8W785	GOLIM4	prot829	P32119	PRDX2	0.470002	6.85165e-09
prot952	A0A087X240	EFNA5	prot1438	Q8IV08	PLD3	0.469998	6.85394e-09
prot1549	Q92820	GGH	prot1804	B4E3Q4	ADA2	0.469991	6.8578e-09
prot438	P05452	CLEC3B	prot1447	Q8IWV2	CNTN4	0.46999	6.85831e-09
prot1242	Q15262	PTPRK	prot1499	Q8NFT8	DNER	0.469987	6.86042e-09
prot48	A6NGN9	IGLON5	prot1471	A0A0C4DGI5	TAFA2	0.469984	6.86195e-09
prot1781	Q9NT99	LRRC4B	prot1859	Q9UJ99	CDH22	0.469983	6.86248e-09
prot376	P02787	TF	prot1609	Q96PX8	SLITRK1	-0.469982	6.86328e-09
prot222	O94910	ADGRL1	prot1555	Q92876	KLK6	0.469981	6.86338e-09
prot604	P13611	VCAN	prot1487	Q8NBI6	XXYLT1	0.46998	6.86402e-09
prot523	P09603	CSF1	prot1520	Q8WUJ3	CEMIP	0.46998	6.86425e-09
prot289	P01024	C3	prot783	P27797	CALR	-0.469979	6.86466e-09
prot1471	A0A0C4DGI5	TAFA2	prot1592	A0A087WSY5	CPB2	-0.469972	6.86886e-09
prot369	P02760	AMBP	prot1952	A0A075B6K5	IGLV39	0.469972	6.86898e-09
prot387	P04003	C4BPA	prot1351	Q6NW40	RGMB	-0.469968	6.8708e-09
prot1546	Q92752	TNR	prot1842	Q9UGM5	FETUB	-0.469964	6.87332e-09
prot115	O43157-2	PLXNB1	prot1373	Q6UXD5-3	SEZ6L2	0.469964	6.87341e-09
prot388	P04004	VTN	prot1370	Q6UX72	B3GNT9	-0.469958	6.87705e-09
prot1500	Q8NFY4-6	SEM6D	prot1680	Q9BZC7-2	ABCA2	0.469957	6.87716e-09
prot523	P09603	CSF1	prot1845	Q9UHC6	CNTNAP2	0.469951	6.88102e-09
prot1104	Q03167-2	TGFBR3	prot1612	Q96S96	PEBP4	0.469949	6.88215e-09
prot1269	Q16288-2	NTRK3	prot1494	Q8NCL4	GALNT6	0.469947	6.88302e-09
prot848	P35613-2	BSG	prot1502	Q8NFZ8	CADM4	0.469946	6.88385e-09
prot1101	Q02818	NUCB1	prot1879	F5H5X9	CDH7	0.469942	6.88622e-09
prot396	A0A0A0MSC4	PDGFA	prot1677	B7ZLJ8	SEZ6L	0.469941	6.8868e-09
prot408	I3L145	SHBG	prot1941	Q9UFM8	NPTN	-0.469939	6.88773e-09
prot313	P01619	IGKV320	prot364	P02750	LRG1	0.469937	6.88888e-09
prot741	P22692	IGFBP4	prot923	G3XAP6	COMP	0.469935	6.88988e-09
prot1256	Q15768	EFNB3	prot2034	Q5SPY9	NPDC1	0.469932	6.89171e-09
prot384	P03951	F11	prot877	U3KQG5	CD200	-0.469931	6.89229e-09
prot53	B9A064	IGLL5	prot1116	Q06033-2	ITIH3	0.469931	6.89237e-09
prot762	P23582	NPPC	prot952	A0A087X240	EFNA5	0.469928	6.89383e-09
prot234	O95185-2	UNC5C	prot280	P00747	PLG	-0.469926	6.89493e-09
prot354	P02675	FGB	prot476	P07585	DCN	-0.469926	6.89513e-09
prot401	P04196	HRG	prot1416	Q86TY3-2	CN037	-0.469925	6.89555e-09
prot744	P22792	CPN2	prot1790	Q9NY47-2	CACNA2D2	-0.469924	6.89613e-09
prot316	P01700	IGLV147	prot2005	E7ESV6	ADGRL3	-0.469919	6.89899e-09
prot756	P23470-2	PTPRG	prot2036	Q7LBX6	NRP2	0.469918	6.89952e-09
prot1140	Q10472	GALNT1	prot1646	Q9BRK5	SDF4	0.469918	6.89959e-09
prot195	O75493	CA11	prot1800	Q9NZ53	PODXL2	0.469918	6.89971e-09
prot335	P01860	IGHG3	prot1214	Q14520-2	HABP2	0.469917	6.9002e-09
prot575	P11362-20	FGFR1	prot1768	Q9NRN5	OLFML3	0.469913	6.9026e-09
prot147	O60243	HS6ST1	prot490	P08185	SERPINA6	-0.46991	6.90437e-09
prot604	P13611	VCAN	prot1812	Q9P0K1-5	ADAM22	0.469909	6.9047e-09
prot988	E9PLK3	NPEPPS	prot1012	P60983	GMFB	0.469908	6.90574e-09
prot363	P02749	APOH	prot1882	Q9ULI3	HEG1	-0.469907	6.90595e-09
prot16	A0A0A0MS15	IGHV349	prot559	P10645	CHGA	-0.469899	6.91097e-09
prot120	O43291	SPINT2	prot1781	Q9NT99	LRRC4B	0.469895	6.91304e-09
prot465	P07225	PROS1	prot926	A0A182DWH7	SELENOP	0.469891	6.91519e-09
prot785	P27918	CFP	prot1623	Q99674	CGREF1	-0.469885	6.91862e-09
prot985	P55291	CDH15	prot1787	Q9NX62	IMPAD1	0.469885	6.91881e-09
prot978	P55268	LAMB2	prot1098	Q02487-2	DSC2	0.469883	6.91983e-09
prot307	P01591	JCHAIN	prot450	P06331	IGHV434	0.469877	6.9233e-09
prot985	P55291	CDH15	prot2030	K7ELL7	PRKCSH	0.469875	6.92446e-09
prot384	P03951	F11	prot1319	Q5JZY3-2	EPHA10	-0.46987	6.92723e-09
prot617	P14138	EDN3	prot874	P40189	IL6ST	0.469868	6.92861e-09
prot1169	Q13421-4	MSLN	prot2023	H0YDE5	KIAA1549L	0.469867	6.92925e-09
prot617	P14138	EDN3	prot1178	Q13554-7	CAMK2B	0.469866	6.92997e-09
prot8	P01615	IGKV2D28	prot278	P00742	F10	0.469863	6.93144e-09
prot933	A0A087WXM8	BCAM	prot1590	Q96ID5	IGSF21	0.469859	6.93378e-09
prot403	E9PIM6	THY1	prot978	P55268	LAMB2	0.469859	6.93381e-09
prot1149	Q12860	CNTN1	prot1361	Q6UW01	CBLN3	0.469856	6.93573e-09
prot368	Q5VY30	RBP4	prot1294	Q24JP5	TMEM132A	-0.469854	6.93655e-09
prot758	P23515	OMG	prot940	P51884	LUM	-0.46985	6.93882e-09
prot216	O94772	LY6H	prot1256	Q15768	EFNB3	0.469849	6.93977e-09
prot287	P01019	AGT	prot1796	Q9NYQ8	FAT2	0.469849	6.93979e-09
prot422	P05060	CHGB	prot933	A0A087WXM8	BCAM	0.469844	6.94275e-09
prot43	A0M8Q6	IGLC7	prot316	P01700	IGLV147	0.469832	6.9497e-09
prot440	P05543	SERPINA7	prot1229	Q14DG7	TMEM132B	-0.46983	6.95083e-09
prot350	K7ERI9	APOC1	prot686	P19022	CDH2	-0.469828	6.95171e-09
prot272	P00558	PGK1	prot1342	Q6EMK4	VASN	0.469826	6.95277e-09
prot447	P06307	CCK	prot550	P10451-4	SPP1	0.469826	6.95277e-09
prot601	P13521	SCG2	prot1952	A0A075B6K5	IGLV39	-0.469823	6.95467e-09
prot274	P00734	F2	prot1859	Q9UJ99	CDH22	-0.469822	6.95543e-09
prot1041	P62993	GRB2	prot1763	A0A0C4DFP6	CRTAC1	0.469817	6.95805e-09
prot1269	Q16288-2	NTRK3	prot1553	Q92854	SEMA4D	0.469814	6.95966e-09
prot1418	Q86UN2	RTN4RL1	prot1895	Q9UN70	PCDHGC3	0.469813	6.96068e-09
prot281	P00748	F12	prot749	P23142-4	FBLN1	-0.469812	6.96135e-09
prot204	A0A1B0GVB9	ATP6AP2	prot981	J3KRI5	CDH8	0.469809	6.96255e-09
prot1377	Q6UXK5	LRRN1	prot1884	Q9ULP0-2	NDRG4	0.469807	6.96413e-09
prot71	O00468-6	AGRN	prot267	P00450	CP	-0.469805	6.96525e-09
prot904	G3V164	GRIA4	prot1952	A0A075B6K5	IGLV39	-0.469799	6.9688e-09
prot1443	Q8IW52	SLITRK4	prot1730	Q9H8L6	MMRN2	0.469796	6.97035e-09
prot570	P11142	HSPA8	prot1965	A0A0A0MTQ4	RGMA	0.469795	6.97073e-09
prot306	P01344	IGF2	prot793	P29120-2	PCSK1	-0.469792	6.97279e-09
prot16	A0A0A0MS15	IGHV349	prot1994	B4E1Z4	AL645922.1	0.469791	6.97333e-09
prot190	O75368	SH3BGRL	prot384	P03951	F11	-0.469784	6.97753e-09
prot306	P01344	IGF2	prot1146	Q12805-2	FBLN3	0.469783	6.97768e-09
prot652	P16035	TIMP2	prot2023	H0YDE5	KIAA1549L	-0.469783	6.97817e-09
prot335	P01860	IGHG3	prot1348	Q6MZW2	FSTL4	-0.46978	6.97981e-09
prot1140	Q10472	GALNT1	prot1359	Q6UVK1	CSPG4	0.469776	6.98183e-09
prot1064	P78509	RELN	prot1100	Q02809	PLOD1	0.469775	6.98259e-09
prot320	P01714	IGLV319	prot821	P31150	GDI1	-0.469774	6.98307e-09
prot127	O43505	B4GAT1	prot1868	Q9UKB5	AJAP1	0.469771	6.98516e-09
prot684	P19021	PAM	prot1857	Q9UIW2	PLXNA1	0.46977	6.98551e-09
prot96	O14917	PCDH17	prot1970	A0A0C4DH35	IGHV335	-0.469767	6.98728e-09
prot1499	Q8NFT8	DNER	prot1830	Q9UBQ6	EXTL2	0.469758	6.99224e-09
prot362	P02748	C9	prot1108	Q04756	HGFAC	0.469752	6.99584e-09
prot197	O75509	TNFRSF21	prot1427	A0A0A6YYA0	TMED7-TICAM2	0.469752	6.99585e-09
prot765	P24592	IGFBP6	prot1406	Q7Z7G0	ABI3BP	0.469751	6.99628e-09
prot829	P32119	PRDX2	prot1813	Q9P0K9	FRRS1L	0.469751	6.99663e-09
prot397	P04114	APOB	prot1620	Q99574	SERPINI1	-0.469747	6.99889e-09
prot1325	Q5T848	GPR158	prot1984	A0A0U1RQC5	NRXN3	0.469746	6.99947e-09
prot665	P16949	STMN1	prot1269	Q16288-2	NTRK3	0.469742	7.00196e-09
prot71	O00468-6	AGRN	prot785	P27918	CFP	-0.469741	7.00233e-09
prot35	A0A0C4DH38	IGHV551	prot1609	Q96PX8	SLITRK1	-0.469741	7.00246e-09
prot566	P11021	HSPA5	prot1662	F8VZI9	FAIM2	0.469739	7.00364e-09
prot462	P07195	LDHB	prot694	P19827	ITIH1	-0.469733	7.00704e-09
prot776	P25774-2	CTSS	prot779	P26992	CNTFR	0.469732	7.00757e-09
prot1177	E7EVP0	PNOC	prot1744	Q9HCB6	SPON1	0.469729	7.00927e-09
prot937	F5GZ08	APLP1	prot1209	Q14393-2	GAS6	0.469726	7.01108e-09
prot1497	Q8NES3	LFNG	prot1590	Q96ID5	IGSF21	0.469724	7.01217e-09
prot541	P0DOY3	IGLC3	prot1067	P80108	GPLD1	0.469717	7.0166e-09
prot1222	G3V3X5	LTBP2	prot1928	Q9Y5F6	PCDHGC5	-0.469712	7.01933e-09
prot333	P01857	IGHG1	prot2023	H0YDE5	KIAA1549L	-0.46971	7.02035e-09
prot125	O43493-2	TGOLN2	prot856	P36222	CHI3L1	-0.469708	7.02144e-09
prot176	B4DKD2	ADAM11	prot1711	Q9H2X0	CHRD	0.469707	7.02214e-09
prot229	O94991	SLITRK5	prot1151	Q12907	LMAN2	0.469702	7.02536e-09
prot988	E9PLK3	NPEPPS	prot1666	Q9BXJ3	C1QTNF4	0.469701	7.02554e-09
prot451	P06396	GSN	prot678	P18065	IGFBP2	0.4697	7.02622e-09
prot116	O43173	ST8SIA3	prot541	P0DOY3	IGLC3	-0.469698	7.02734e-09
prot460	P07093-2	SERPINE2	prot1408	Q7Z7M0	MEGF8	0.469698	7.02748e-09
prot661	P16519-2	PCSK2	prot982	P55287-2	CDH11	0.469697	7.02841e-09
prot103	O15197-3	EPHB6	prot1933	Q9Y5I4	PCDHAC2	0.469695	7.02954e-09
prot208	O75976	CPD	prot1683	Q9BZR6	RTN4R	0.469695	7.02958e-09
prot168	O60888-3	CUTA	prot1130	Q08431	MFGE8	0.469683	7.03628e-09
prot575	P11362-20	FGFR1	prot889	E7EQM8	DCC	0.469682	7.03715e-09
prot875	P40925	MDH1	prot1662	F8VZI9	FAIM2	0.469679	7.03869e-09
prot19	A0A0B4J1U7	IGHV61	prot982	P55287-2	CDH11	-0.469678	7.03928e-09
prot984	P55290	CDH13	prot1790	Q9NY47-2	CACNA2D2	0.469676	7.04068e-09
prot8	P01615	IGKV2D28	prot1559	Q92932	PTPRN2	-0.469658	7.05087e-09
prot328	P01780	IGHV37	prot1829	Q9UBP4	DKK3	-0.469656	7.05202e-09
prot103	O15197-3	EPHB6	prot1151	Q12907	LMAN2	0.469654	7.05324e-09
prot175	E7EWD3	ADAM23	prot176	B4DKD2	ADAM11	0.469654	7.05351e-09
prot1359	Q6UVK1	CSPG4	prot1948	Q9Y6N8	CDH10	0.469649	7.05635e-09
prot274	P00734	F2	prot978	P55268	LAMB2	-0.469648	7.05669e-09
prot378	P02790	HPX	prot665	P16949	STMN1	-0.469646	7.05798e-09
prot197	O75509	TNFRSF21	prot1595	Q96JF0	ST6GAL2	0.469642	7.06043e-09
prot92	O14791	APOL1	prot1900	Q9UPU3	SORCS3	-0.469641	7.06129e-09
prot628	P14618-2	PKM	prot1748	Q9HCU0	CD248	0.469639	7.06203e-09
prot708	P20827	EFNA1	prot1742	Q5VT82	PCDH9	0.469638	7.06265e-09
prot335	P01860	IGHG3	prot1948	Q9Y6N8	CDH10	-0.469635	7.06438e-09
prot489	P08174-6	DAF	prot830	P33151	CDH5	-0.469629	7.06808e-09
prot501	P08581	MET	prot1418	Q86UN2	RTN4RL1	0.469629	7.06826e-09
prot1012	P60983	GMFB	prot1118	Q06481	APLP2	0.469629	7.0683e-09
prot1494	Q8NCL4	GALNT6	prot1559	Q92932	PTPRN2	0.469628	7.06843e-09
prot1502	Q8NFZ8	CADM4	prot1730	Q9H8L6	MMRN2	0.469627	7.06911e-09
prot129	O43529	CHST10	prot277	P00740-2	F9	-0.469627	7.06918e-09
prot1538	Q92563	SPOCK2	prot1595	Q96JF0	ST6GAL2	0.469626	7.07001e-09
prot96	O14917	PCDH17	prot294	P01042-2	KNG1	-0.469625	7.07038e-09
prot541	P0DOY3	IGLC3	prot1434	Q8IUK5	PLXDC1	-0.469624	7.07083e-09
prot933	A0A087WXM8	BCAM	prot1265	Q15904	ATP6AP1	0.469622	7.07203e-09
prot952	A0A087X240	EFNA5	prot1351	Q6NW40	RGMB	0.469618	7.07439e-09
prot617	P14138	EDN3	prot1948	Q9Y6N8	CDH10	0.469618	7.07447e-09
prot174	O75071	EFCAB14	prot401	P04196	HRG	-0.469617	7.07491e-09
prot892	P43652	AFM	prot1386	Q6ZRP7	QSOX2	-0.469616	7.07561e-09
prot1502	Q8NFZ8	CADM4	prot1882	Q9ULI3	HEG1	0.469616	7.07594e-09
prot490	P08185	SERPINA6	prot2034	Q5SPY9	NPDC1	-0.469612	7.07783e-09
prot289	P01024	C3	prot450	P06331	IGHV434	0.469606	7.08155e-09
prot293	P01042	KNG1	prot933	A0A087WXM8	BCAM	-0.469606	7.08176e-09
prot1373	Q6UXD5-3	SEZ6L2	prot1883	Q9ULL4	PLXNB3	0.469606	7.08191e-09
prot959	P54289-2	CACNA2D1	prot1497	Q8NES3	LFNG	0.469603	7.08318e-09
prot66	O00391	QSOX1	prot494	P08294	SOD3	0.469598	7.08636e-09
prot286	P01011	SERPINA3	prot984	P55290	CDH13	-0.469598	7.08643e-09
prot1868	Q9UKB5	AJAP1	prot2038	V9GYM3	APOA2	-0.469596	7.08742e-09
prot267	P00450	CP	prot733	P22304	IDS	-0.469595	7.08789e-09
prot800	P29622	SERPINA4	prot1889	Q9UM47	NOTCH3	-0.469593	7.08911e-09
prot23	A0A0B4J1X5	IGHV374	prot286	P01011	SERPINA3	0.469593	7.08953e-09
prot216	O94772	LY6H	prot1427	A0A0A6YYA0	TMED7-TICAM2	0.469591	7.0902e-09
prot364	P02750	LRG1	prot2034	Q5SPY9	NPDC1	-0.469589	7.09141e-09
prot351	A0A024R0T9	APOC2	prot2037	R4GMM8	ROBO2	-0.469588	7.09204e-09
prot952	A0A087X240	EFNA5	prot2037	R4GMM8	ROBO2	0.469585	7.09416e-09
prot1116	Q06033-2	ITIH3	prot1137	Q0P6D2	DIPK1C	-0.469583	7.09534e-09
prot216	O94772	LY6H	prot274	P00734	F2	-0.469582	7.09564e-09
prot404	P04217	A1BG	prot1240	Q15256	PTPRR	-0.469581	7.09623e-09
prot1116	Q06033-2	ITIH3	prot1464	Q8N126	CADM3	-0.469577	7.09874e-09
prot1023	P61604	HSPE1	prot1794	Q9NY97-2	B3GN2	0.469574	7.10079e-09
prot681	P18428	LBP	prot1258	Q15818	NPTX1	-0.469572	7.10196e-09
prot952	A0A087X240	EFNA5	prot1413	Q86SR1	GALNT10	0.46957	7.10263e-09
prot7	A0A075B6K4	IGLV310	prot149	O60279	SUSD5	-0.469567	7.10443e-09
prot168	O60888-3	CUTA	prot280	P00747	PLG	-0.469567	7.10455e-09
prot882	E9PF59	DPP6	prot1813	Q9P0K9	FRRS1L	0.469564	7.10619e-09
prot1200	Q14118	DAG1	prot1434	Q8IUK5	PLXDC1	0.469561	7.10811e-09
prot1108	Q04756	HGFAC	prot1711	Q9H2X0	CHRD	-0.469561	7.10819e-09
prot271	P00533-4	EGFR	prot2030	K7ELL7	PRKCSH	0.469561	7.10849e-09
prot147	O60243	HS6ST1	prot2025	H3BLU2	LSAMP	0.469561	7.10851e-09
prot285	P01009	SERPINA1	prot838	P35052	GPC1	-0.469559	7.10947e-09
prot292	P01034	CST3	prot1595	Q96JF0	ST6GAL2	0.469557	7.11041e-09
prot1079	P98153-3	IDD	prot1933	Q9Y5I4	PCDHAC2	0.469557	7.11066e-09
prot1012	P60983	GMFB	prot1258	Q15818	NPTX1	0.469557	7.11081e-09
prot42	A0A0J9YXX1	IGHV5101	prot1291	Q16849	PTPRN	-0.469553	7.11325e-09
prot758	P23515	OMG	prot1499	Q8NFT8	DNER	0.469547	7.11628e-09
prot877	U3KQG5	CD200	prot1877	A0A0D9SEP4	NRXN1	0.469546	7.11741e-09
prot175	E7EWD3	ADAM23	prot575	P11362-20	FGFR1	0.469544	7.11833e-09
prot291	Q5H9A7	TIMP1	prot984	P55290	CDH13	-0.469542	7.11954e-09
prot1488	Q8NBJ4-2	GOLM1	prot1500	Q8NFY4-6	SEM6D	0.469539	7.12157e-09
prot952	A0A087X240	EFNA5	prot959	P54289-2	CACNA2D1	0.469537	7.1224e-09
prot1030	P61970	NUTF2	prot1229	Q14DG7	TMEM132B	0.469536	7.12302e-09
prot874	P40189	IL6ST	prot1897	Q9UNW1	MINPP1	0.469529	7.12703e-09
prot8	P01615	IGKV2D28	prot1782	Q9NTU7	CBLN4	-0.469526	7.12885e-09
prot1711	Q9H2X0	CHRD	prot1941	Q9UFM8	NPTN	0.469517	7.13457e-09
prot292	P01034	CST3	prot1139	Q10471	GALNT2	0.469516	7.13499e-09
prot1187	Q13740-2	ALCAM	prot1721	Q9H4D0	CLSTN2	0.469511	7.13769e-09
prot979	P55283	CDH4	prot1275	Q16568	CARTPT	0.469505	7.14133e-09
prot762	P23582	NPPC	prot1529	Q8WY21-4	SORC1	0.469505	7.14133e-09
prot1277	Q16610	ECM1	prot1287	Q16769	QPCT	0.469497	7.14605e-09
prot45	A2NJV5	IGKV229	prot1104	Q03167-2	TGFBR3	-0.469496	7.14661e-09
prot541	P0DOY3	IGLC3	prot1464	Q8N126	CADM3	-0.469496	7.1467e-09
prot334	P01859	IGHG2	prot1319	Q5JZY3-2	EPHA10	-0.469495	7.14737e-09
prot601	P13521	SCG2	prot995	P57087	JAM2	0.46949	7.15056e-09
prot69	F8W785	GOLIM4	prot1316	Q5JRA6-2	MIA3	0.469489	7.1508e-09
prot1258	Q15818	NPTX1	prot1499	Q8NFT8	DNER	0.469487	7.1523e-09
prot581	P12109	COL6A1	prot1278	Q16620-2	NTRK2	0.469487	7.1524e-09
prot1104	Q03167-2	TGFBR3	prot1662	F8VZI9	FAIM2	0.469486	7.15306e-09
prot209	O76061	STC2	prot424	P05067-11	APP	0.469483	7.15433e-09
prot862	P36957	DLST	prot2023	H0YDE5	KIAA1549L	0.469482	7.15506e-09
prot668	P17174	GOT1	prot1319	Q5JZY3-2	EPHA10	0.469481	7.15601e-09
prot630	P14625	HSP90B1	prot1800	Q9NZ53	PODXL2	0.469479	7.15718e-09
prot443	P05937	CALB1	prot543	P0DP25	CALM1	0.469478	7.15771e-09
prot1580	Q96FE5-2	LINGO1	prot1965	A0A0A0MTQ4	RGMA	0.469475	7.15964e-09
prot398	P04156-2	PRIO	prot1952	A0A075B6K5	IGLV39	-0.469472	7.16143e-09
prot438	P05452	CLEC3B	prot1070	P80723	BASP1	0.46947	7.16209e-09
prot224	O94919	ENDOD1	prot516	P09417	QDPR	0.46947	7.16232e-09
prot602	P13591	NCAM1	prot995	P57087	JAM2	0.46947	7.16249e-09
prot937	F5GZ08	APLP1	prot2038	V9GYM3	APOA2	-0.469468	7.16333e-09
prot269	P00492	HPRT1	prot1868	Q9UKB5	AJAP1	0.469465	7.16542e-09
prot404	P04217	A1BG	prot1595	Q96JF0	ST6GAL2	-0.469462	7.16714e-09
prot1592	A0A087WSY5	CPB2	prot1742	Q5VT82	PCDH9	-0.469458	7.16941e-09
prot48	A6NGN9	IGLON5	prot1327	Q5VSG8	MANEAL	0.469453	7.17234e-09
prot780	P27169	PON1	prot828	P32004-3	L1CAM	-0.469453	7.1726e-09
prot848	P35613-2	BSG	prot1857	Q9UIW2	PLXNA1	0.469453	7.17265e-09
prot197	O75509	TNFRSF21	prot608	P13671	C6	-0.469452	7.17293e-09
prot875	P40925	MDH1	prot1258	Q15818	NPTX1	0.469447	7.17611e-09
prot363	P02749	APOH	prot462	P07195	LDHB	-0.469446	7.17661e-09
prot523	P09603	CSF1	prot749	P23142-4	FBLN1	0.469439	7.18064e-09
prot216	O94772	LY6H	prot940	P51884	LUM	-0.469433	7.18451e-09
prot12	A0A087WSY6	IGKV3D15	prot1239	Q15223	NECTIN1	-0.469432	7.18498e-09
prot1287	Q16769	QPCT	prot1914	Q9Y287	ITM2B	0.46943	7.18616e-09
prot581	P12109	COL6A1	prot724	P21802-8	FGFR2	0.469428	7.18717e-09
prot937	F5GZ08	APLP1	prot1169	Q13421-4	MSLN	0.469427	7.18779e-09
prot195	O75493	CA11	prot1677	B7ZLJ8	SEZ6L	0.469423	7.19043e-09
prot1556	Q92896	GLG1	prot1790	Q9NY47-2	CACNA2D2	0.469423	7.19057e-09
prot783	P27797	CALR	prot1400	Q7Z5A7-2	TAFA5	0.469422	7.1911e-09
prot353	P02671	FGA	prot2036	Q7LBX6	NRP2	-0.469419	7.19255e-09
prot1139	Q10471	GALNT2	prot1936	Q9Y5Y7	LYVE1	0.469416	7.19465e-09
prot90	O14773	TPP1	prot96	O14917	PCDH17	0.469413	7.19619e-09
prot354	P02675	FGB	prot744	P22792	CPN2	0.469407	7.19997e-09
prot410	P04406	GAPDH	prot459	P06865	HEXA	0.469406	7.20083e-09
prot551	P10451-3	SPP1	prot1424	Q86VZ4	LRP11	0.469402	7.20329e-09
prot1316	Q5JRA6-2	MIA3	prot1800	Q9NZ53	PODXL2	0.4694	7.20418e-09
prot1499	Q8NFT8	DNER	prot1684	A0A0A0MR20	CNTNAP4	0.469399	7.2049e-09
prot278	P00742	F10	prot559	P10645	CHGA	-0.469398	7.20517e-09
prot48	A6NGN9	IGLON5	prot318	P01703	IGLV140	-0.469397	7.20614e-09
prot71	O00468-6	AGRN	prot1721	Q9H4D0	CLSTN2	0.469393	7.20818e-09
prot903	P47972	NPTX2	prot1177	E7EVP0	PNOC	0.469391	7.20987e-09
prot280	P00747	PLG	prot753	P23435	CBLN1	-0.469388	7.21153e-09
prot693	Q5T985	ITIH2	prot1973	A0A0D9SF30	NCAM1	-0.469386	7.2124e-09
prot1106	Q03591	CFHR1	prot2034	Q5SPY9	NPDC1	-0.469384	7.21402e-09
prot541	P0DOY3	IGLC3	prot1890	Q9UMF0	ICAM5	-0.46938	7.21607e-09
prot287	P01019	AGT	prot1424	Q86VZ4	LRP11	0.469379	7.21654e-09
prot284	P01008	SERPINC1	prot1353	Q6P4E1-5	CASC4	-0.469378	7.21751e-09
prot879	P41271	NBL1	prot1590	Q96ID5	IGSF21	0.469378	7.21758e-09
prot1202	Q14165	MLEC	prot1948	Q9Y6N8	CDH10	0.469377	7.21803e-09
prot1325	Q5T848	GPR158	prot1973	A0A0D9SF30	NCAM1	0.469377	7.21827e-09
prot1386	Q6ZRP7	QSOX2	prot1776	Q9NS98	SEMA3G	0.469375	7.21934e-09
prot90	O14773	TPP1	prot1198	Q14112	NID2	0.469372	7.22124e-09
prot848	P35613-2	BSG	prot1138	Q10469	MGAT2	0.469369	7.22295e-09
prot630	P14625	HSP90B1	prot1817	Q9P121-4	NTM	0.469368	7.22314e-09
prot1012	P60983	GMFB	prot1975	A0A0G2JMB2	IGHA2	-0.469366	7.22451e-09
prot12	A0A087WSY6	IGKV3D15	prot69	F8W785	GOLIM4	-0.469362	7.22703e-09
prot397	P04114	APOB	prot1829	Q9UBP4	DKK3	-0.469353	7.23261e-09
prot147	O60243	HS6ST1	prot1902	Q9UQ52	CNTN6	0.469351	7.23377e-09
prot1177	E7EVP0	PNOC	prot1806	Q9NZP8	C1RL	-0.469347	7.23595e-09
prot422	P05060	CHGB	prot1242	Q15262	PTPRK	0.469347	7.23605e-09
prot1149	Q12860	CNTN1	prot1547	Q92765	FRZB	0.469345	7.237e-09
prot284	P01008	SERPINC1	prot1830	Q9UBQ6	EXTL2	-0.469345	7.23702e-09
prot1286	Q16706	MAN2A1	prot1595	Q96JF0	ST6GAL2	0.469345	7.23707e-09
prot1495	Q8NCW5-2	NNRE	prot1973	A0A0D9SF30	NCAM1	0.469345	7.23735e-09
prot777	P26038	MSN	prot808	P30086	PEBP1	0.469339	7.24061e-09
prot208	O75976	CPD	prot531	P09972	ALDOC	0.469337	7.24218e-09
prot12	A0A087WSY6	IGKV3D15	prot73	O00533	CHL1	-0.469334	7.24366e-09
prot318	P01703	IGLV140	prot1511	Q8TCZ2	CD99L2	-0.469334	7.24407e-09
prot388	P04004	VTN	prot1140	Q10472	GALNT1	-0.469333	7.24429e-09
prot396	A0A0A0MSC4	PDGFA	prot1607	Q96PD5	PGLYRP2	-0.469333	7.2444e-09
prot294	P01042-2	KNG1	prot1585	Q96GW7	BCAN	-0.469333	7.24472e-09
prot1178	Q13554-7	CAMK2B	prot1581	Q96FE7-4	PIK3IP1	0.469327	7.24793e-09
prot1196	Q14019	COTL1	prot1607	Q96PD5	PGLYRP2	-0.469322	7.25138e-09
prot638	P15151-3	PVR	prot829	P32119	PRDX2	0.469319	7.25268e-09
prot208	O75976	CPD	prot1269	Q16288-2	NTRK3	0.469318	7.25328e-09
prot421	P05026-2	AT1B1	prot988	E9PLK3	NPEPPS	0.469317	7.25436e-09
prot829	P32119	PRDX2	prot1130	Q08431	MFGE8	0.469316	7.25474e-09
prot1677	B7ZLJ8	SEZ6L	prot1860	Q9UJA9	ENPP5	0.469313	7.25672e-09
prot294	P01042-2	KNG1	prot1278	Q16620-2	NTRK2	-0.469313	7.25674e-09
prot384	P03951	F11	prot412	P04433	IGKV311	0.469312	7.25732e-09
prot148	O60245	PCDH7	prot1400	Q7Z5A7-2	TAFA5	0.469311	7.25767e-09
prot875	P40925	MDH1	prot1556	Q92896	GLG1	0.469311	7.25769e-09
prot450	P06331	IGHV434	prot472	P07358	C8B	0.469311	7.25772e-09
prot280	P00747	PLG	prot1585	Q96GW7	BCAN	-0.469309	7.25898e-09
prot234	O95185-2	UNC5C	prot332	P01834	IGKC	-0.469309	7.25919e-09
prot441	P05546	SERPIND1	prot1003	P60174-1	TPI1	-0.469308	7.25978e-09
prot8	P01615	IGKV2D28	prot1819	Q9P232	CNTN3	-0.469305	7.26148e-09
prot403	E9PIM6	THY1	prot923	G3XAP6	COMP	-0.469302	7.26353e-09
prot892	P43652	AFM	prot1416	Q86TY3-2	CN037	-0.469301	7.26403e-09
prot1200	Q14118	DAG1	prot1914	Q9Y287	ITM2B	0.469299	7.26533e-09
prot1813	Q9P0K9	FRRS1L	prot2005	E7ESV6	ADGRL3	0.469296	7.26678e-09
prot1023	P61604	HSPE1	prot1291	Q16849	PTPRN	0.469292	7.26932e-09
prot460	P07093-2	SERPINE2	prot2038	V9GYM3	APOA2	-0.469292	7.26936e-09
prot684	P19021	PAM	prot1118	Q06481	APLP2	0.469291	7.27e-09
prot424	P05067-11	APP	prot1883	Q9ULL4	PLXNB3	0.469286	7.27288e-09
prot778	P26572	MGAT1	prot1607	Q96PD5	PGLYRP2	-0.469284	7.27419e-09
prot1867	Q9UK55	SERPINA10	prot1926	A0A087X054	HYOU1	-0.469284	7.27422e-09
prot284	P01008	SERPINC1	prot1138	Q10469	MGAT2	-0.469276	7.27894e-09
prot338	P01876	IGHA1	prot1342	Q6EMK4	VASN	-0.469275	7.27934e-09
prot1790	Q9NY47-2	CACNA2D2	prot1952	A0A075B6K5	IGLV39	-0.469273	7.28109e-09
prot334	P01859	IGHG2	prot1721	Q9H4D0	CLSTN2	-0.469272	7.2815e-09
prot335	P01860	IGHG3	prot1763	A0A0C4DFP6	CRTAC1	-0.469271	7.28225e-09
prot26	A0A0B4J1Y9	IGHV372	prot829	P32119	PRDX2	-0.469267	7.28418e-09
prot694	P19827	ITIH1	prot1553	Q92854	SEMA4D	-0.469267	7.28436e-09
prot68	O00451	GFRA2	prot1902	Q9UQ52	CNTN6	0.469267	7.28439e-09
prot242	O95445	APOM	prot1882	Q9ULI3	HEG1	-0.469266	7.28477e-09
prot575	P11362-20	FGFR1	prot1319	Q5JZY3-2	EPHA10	0.469264	7.28599e-09
prot201	O75711	SCRG1	prot1278	Q16620-2	NTRK2	0.469264	7.28637e-09
prot92	O14791	APOL1	prot1416	Q86TY3-2	CN037	-0.469263	7.28692e-09
prot396	A0A0A0MSC4	PDGFA	prot2040	X6RKN2	NFASC	0.469263	7.28696e-09
prot1627	Q99784	OLFM1	prot1842	Q9UGM5	FETUB	-0.469259	7.28917e-09
prot281	P00748	F12	prot2023	H0YDE5	KIAA1549L	-0.469259	7.28954e-09
prot693	Q5T985	ITIH2	prot1219	Q14697	GANAB	-0.469257	7.29079e-09
prot12	A0A087WSY6	IGKV3D15	prot1947	Q9Y6N7-4	ROBO1	-0.46925	7.29472e-09
prot108	O15335	CHAD	prot1641	Q9BQT9	CLSTN3	0.469247	7.29645e-09
prot729	P22061	PCMT1	prot1546	Q92752	TNR	0.469246	7.29743e-09
prot904	G3V164	GRIA4	prot1471	A0A0C4DGI5	TAFA2	0.469237	7.30257e-09
prot149	O60279	SUSD5	prot353	P02671	FGA	-0.469237	7.30289e-09
prot565	P10909-4	CLUS	prot848	P35613-2	BSG	0.469235	7.30381e-09
prot127	O43505	B4GAT1	prot232	O95158	NXPH4	0.469233	7.30529e-09
prot92	O14791	APOL1	prot335	P01860	IGHG3	0.469232	7.30555e-09
prot129	O43529	CHST10	prot1030	P61970	NUTF2	0.469228	7.30835e-09
prot1677	B7ZLJ8	SEZ6L	prot1684	A0A0A0MR20	CNTNAP4	0.469227	7.30886e-09
prot581	P12109	COL6A1	prot1541	Q92673	SORL1	0.469226	7.30913e-09
prot1151	Q12907	LMAN2	prot1570	Q96AQ6-2	PBXIP1	0.469226	7.3095e-09
prot281	P00748	F12	prot756	P23470-2	PTPRG	-0.469223	7.3112e-09
prot1137	Q0P6D2	DIPK1C	prot1550	Q92823-2	NRCAM	0.469223	7.31137e-09
prot91	O14786	NRP1	prot1868	Q9UKB5	AJAP1	0.469221	7.31263e-09
prot1219	Q14697	GANAB	prot2025	H3BLU2	LSAMP	0.46922	7.31314e-09
prot262	P00338	LDHA	prot1316	Q5JRA6-2	MIA3	0.46922	7.31324e-09
prot350	K7ERI9	APOC1	prot1749	Q9HCU4	CELSR2	-0.469211	7.31837e-09
prot362	P02748	C9	prot1559	Q92932	PTPRN2	-0.469209	7.31979e-09
prot604	P13611	VCAN	prot1776	Q9NS98	SEMA3G	0.469206	7.32134e-09
prot1123	Q07954	LRP1	prot1138	Q10469	MGAT2	0.469206	7.32142e-09
prot1353	Q6P4E1-5	CASC4	prot1994	B4E1Z4	AL645922.1	-0.469203	7.32305e-09
prot129	O43529	CHST10	prot1046	E5RJR5	SKP1	0.469202	7.32395e-09
prot305	P01303	NPY	prot471	P07357	C8A	-0.469201	7.32478e-09
prot578	P11717	IGF2R	prot1149	Q12860	CNTN1	0.4692	7.32514e-09
prot248	O95502	NPTXR	prot1538	Q92563	SPOCK2	0.469199	7.32555e-09
prot644	E7ENM0	ELN	prot2025	H3BLU2	LSAMP	0.469195	7.32799e-09
prot1537	Q92520	FAM3C	prot1921	Q9Y2T3	GDA	0.469194	7.32871e-09
prot1219	Q14697	GANAB	prot1370	Q6UX72	B3GNT9	0.469193	7.32957e-09
prot301	P01210	PENK	prot553	P10586-2	PTPRF	0.469188	7.33276e-09
prot1354	Q6P9A2	GALNT18	prot1857	Q9UIW2	PLXNA1	0.469185	7.33412e-09
prot1362	Q6UWH4-2	GASK1B	prot1825	G5E9G7	NRXN2	0.469183	7.3353e-09
prot838	P35052	GPC1	prot1991	A0A1W2PQ11	CNTN2	0.469182	7.33641e-09
prot1124	Q08174-2	PCDH1	prot1132	Q08629	SPOCK1	0.469179	7.33811e-09
prot1371	Q6UX73-2	C16orf89	prot1830	Q9UBQ6	EXTL2	0.469177	7.33893e-09
prot396	A0A0A0MSC4	PDGFA	prot1487	Q8NBI6	XXYLT1	0.469177	7.33952e-09
prot145	A2A3C1	ADGRB2	prot387	P04003	C4BPA	-0.469176	7.33978e-09
prot369	P02760	AMBP	prot1041	P62993	GRB2	-0.46917	7.34343e-09
prot363	P02749	APOH	prot1209	Q14393-2	GAS6	-0.469168	7.34473e-09
prot815	P30530-2	AXL	prot1308	Q53RD9	FBLN7	0.469163	7.34797e-09
prot318	P01703	IGLV140	prot559	P10645	CHGA	-0.469162	7.34815e-09
prot208	O75976	CPD	prot1291	Q16849	PTPRN	0.46916	7.34937e-09
prot581	P12109	COL6A1	prot1130	Q08431	MFGE8	0.469159	7.3502e-09
prot762	P23582	NPPC	prot1209	Q14393-2	GAS6	0.469158	7.3508e-09
prot116	O43173	ST8SIA3	prot1553	Q92854	SEMA4D	0.469157	7.35129e-09
prot35	A0A0C4DH38	IGHV551	prot999	R4GMM9	NXPH1	-0.469153	7.35404e-09
prot271	P00533-4	EGFR	prot829	P32119	PRDX2	0.46915	7.35562e-09
prot1627	Q99784	OLFM1	prot1830	Q9UBQ6	EXTL2	0.46915	7.35564e-09
prot371	P02765	AHSG	prot963	F8W9W0	EPHA5	-0.469146	7.35793e-09
prot778	P26572	MGAT1	prot828	P32004-3	L1CAM	0.469144	7.35927e-09
prot602	P13591	NCAM1	prot1883	Q9ULL4	PLXNB3	0.469143	7.36012e-09
prot684	P19021	PAM	prot2036	Q7LBX6	NRP2	0.469136	7.36408e-09
prot1149	Q12860	CNTN1	prot1609	Q96PX8	SLITRK1	0.469136	7.36449e-09
prot443	P05937	CALB1	prot1211	Q14508	WFDC2	0.469135	7.36516e-09
prot438	P05452	CLEC3B	prot1928	Q9Y5F6	PCDHGC5	0.469134	7.36552e-09
prot320	P01714	IGLV319	prot1952	A0A075B6K5	IGLV39	0.469131	7.36756e-09
prot202	O75752	B3GALNT1	prot1023	P61604	HSPE1	0.469128	7.36923e-09
prot42	A0A0J9YXX1	IGHV5101	prot1559	Q92932	PTPRN2	-0.469127	7.37008e-09
prot1286	Q16706	MAN2A1	prot1650	K7EKV3	RTBDN	0.469125	7.37106e-09
prot1406	Q7Z7G0	ABI3BP	prot1677	B7ZLJ8	SEZ6L	-0.46912	7.37395e-09
prot430	P05155	SERPING1	prot1437	Q8IUX7	AEBP1	0.469118	7.37517e-09
prot401	P04196	HRG	prot952	A0A087X240	EFNA5	-0.469115	7.37723e-09
prot1813	Q9P0K9	FRRS1L	prot1948	Q9Y6N8	CDH10	0.469115	7.37746e-09
prot410	P04406	GAPDH	prot1947	Q9Y6N7-4	ROBO1	0.469113	7.37851e-09
prot471	P07357	C8A	prot1857	Q9UIW2	PLXNA1	-0.469112	7.37905e-09
prot684	P19021	PAM	prot1242	Q15262	PTPRK	0.469109	7.38096e-09
prot490	P08185	SERPINA6	prot756	P23470-2	PTPRG	-0.469105	7.38308e-09
prot287	P01019	AGT	prot1498	Q8NFP4	MDGA1	0.469104	7.38397e-09
prot130	C9JR67	SGCE	prot186	O75326	SEMA7A	0.469103	7.38429e-09
prot370	P02763	ORM1	prot1900	Q9UPU3	SORCS3	-0.469103	7.38453e-09
prot903	P47972	NPTX2	prot1721	Q9H4D0	CLSTN2	0.469103	7.38469e-09
prot785	P27918	CFP	prot1399	Q7Z553	MDGA2	-0.469102	7.38494e-09
prot183	O75144	ICOSLG	prot1120	Q06830	PRDX1	0.469097	7.38852e-09
prot999	R4GMM9	NXPH1	prot1428	Q86Y38	XYLT1	0.469096	7.38868e-09
prot146	O60242	ADGRB3	prot277	P00740-2	F9	-0.469096	7.38882e-09
prot384	P03951	F11	prot1012	P60983	GMFB	-0.469096	7.38892e-09
prot1530	Q8WYK1	CNTNAP5	prot1806	Q9NZP8	C1RL	-0.469095	7.38925e-09
prot435	P05408-2	SCG5	prot1325	Q5T848	GPR158	0.469095	7.38926e-09
prot213	O94766	B3GAT3	prot1500	Q8NFY4-6	SEM6D	0.469095	7.38935e-09
prot212	O94760	DDAH1	prot1152	Q12913	PTPRJ	0.469092	7.39101e-09
prot465	P07225	PROS1	prot688	P19320	VCAM1	0.469092	7.39116e-09
prot890	P43234	CTSO	prot1499	Q8NFT8	DNER	0.469092	7.39142e-09
prot617	P14138	EDN3	prot981	J3KRI5	CDH8	0.469086	7.39513e-09
prot174	O75071	EFCAB14	prot1502	Q8NFZ8	CADM4	0.469084	7.39595e-09
prot761	P23560	BDNF	prot1893	Q9UN36-2	NDRG2	0.469084	7.39623e-09
prot879	P41271	NBL1	prot1928	Q9Y5F6	PCDHGC5	0.469079	7.39954e-09
prot53	B9A064	IGLL5	prot1941	Q9UFM8	NPTN	-0.469078	7.39966e-09
prot1291	Q16849	PTPRN	prot1362	Q6UWH4-2	GASK1B	0.469074	7.40223e-09
prot1030	P61970	NUTF2	prot1046	E5RJR5	SKP1	0.469074	7.40235e-09
prot370	P02763	ORM1	prot1183	Q13641	TPBG	-0.469072	7.40374e-09
prot1023	P61604	HSPE1	prot1782	Q9NTU7	CBLN4	0.469071	7.40433e-09
prot1550	Q92823-2	NRCAM	prot1553	Q92854	SEMA4D	0.469067	7.40676e-09
prot959	P54289-2	CACNA2D1	prot1970	A0A0C4DH35	IGHV335	-0.469065	7.40766e-09
prot1151	Q12907	LMAN2	prot1898	Q9UP79	ADAMTS8	0.469064	7.40833e-09
prot559	P10645	CHGA	prot744	P22792	CPN2	-0.469063	7.40901e-09
prot90	O14773	TPP1	prot477	P07602	PSAP	0.469062	7.41005e-09
prot1500	Q8NFY4-6	SEM6D	prot1609	Q96PX8	SLITRK1	0.469061	7.41057e-09
prot209	O76061	STC2	prot412	P04433	IGKV311	-0.469057	7.41313e-09
prot384	P03951	F11	prot1278	Q16620-2	NTRK2	-0.469054	7.41482e-09
prot1030	P61970	NUTF2	prot1497	Q8NES3	LFNG	0.469053	7.4153e-09
prot289	P01024	C3	prot1227	Q14C87	TMEM132D	-0.469051	7.41646e-09
prot785	P27918	CFP	prot988	E9PLK3	NPEPPS	-0.469048	7.41831e-09
prot393	P04075	ALDOA	prot1829	Q9UBP4	DKK3	0.469048	7.41842e-09
prot404	P04217	A1BG	prot1342	Q6EMK4	VASN	-0.469044	7.42074e-09
prot12	A0A087WSY6	IGKV3D15	prot1446	Q8IWU5-2	SULF2	-0.469044	7.42098e-09
prot778	P26572	MGAT1	prot1308	Q53RD9	FBLN7	0.469044	7.42107e-09
prot305	P01303	NPY	prot404	P04217	A1BG	-0.469043	7.4217e-09
prot335	P01860	IGHG3	prot1546	Q92752	TNR	-0.469036	7.42576e-09
prot383	P03950	ANG	prot1533	Q8WZA1	POMGNT1	-0.469032	7.42843e-09
prot725	P21810	BGN	prot1355	Q6PCB0	VWA1	0.46903	7.42956e-09
prot566	P11021	HSPA5	prot1287	Q16769	QPCT	0.469027	7.43145e-09
prot1132	Q08629	SPOCK1	prot1399	Q7Z553	MDGA2	0.469022	7.43458e-09
prot407	P04275	VWF	prot499	P08572	COL4A2	0.469018	7.43686e-09
prot776	P25774-2	CTSS	prot1782	Q9NTU7	CBLN4	-0.469018	7.43696e-09
prot601	P13521	SCG2	prot1680	Q9BZC7-2	ABCA2	0.469018	7.43704e-09
prot23	A0A0B4J1X5	IGHV374	prot1817	Q9P121-4	NTM	-0.469017	7.43728e-09
prot262	P00338	LDHA	prot407	P04275	VWF	0.469015	7.4386e-09
prot1411	Q86SF2	GALNT7	prot2037	R4GMM8	ROBO2	0.469012	7.44088e-09
prot937	F5GZ08	APLP1	prot1618	Q99523	SORT1	0.469012	7.44095e-09
prot472	P07358	C8B	prot1348	Q6MZW2	FSTL4	-0.469007	7.44397e-09
prot412	P04433	IGKV311	prot570	P11142	HSPA8	-0.469006	7.44444e-09
prot351	A0A024R0T9	APOC2	prot1130	Q08431	MFGE8	-0.469004	7.44563e-09
prot1683	Q9BZR6	RTN4R	prot1842	Q9UGM5	FETUB	-0.469001	7.44728e-09
prot686	P19022	CDH2	prot1182	Q13634-2	CDH18	0.469	7.44794e-09
prot876	P40926	MDH2	prot1284	Q16658	FSCN1	0.469	7.44822e-09
prot541	P0DOY3	IGLC3	prot964	E9PG71	EPHA4	-0.468993	7.45213e-09
prot68	O00451	GFRA2	prot350	K7ERI9	APOC1	-0.468993	7.45226e-09
prot202	O75752	B3GALNT1	prot802	P29966	MARCKS	0.468993	7.45259e-09
prot147	O60243	HS6ST1	prot2037	R4GMM8	ROBO2	0.46899	7.45455e-09
prot92	O14791	APOL1	prot130	C9JR67	SGCE	-0.468989	7.45464e-09
prot598	P13473-2	LAMP2	prot1862	Q9UJJ9	GNPTG	0.468989	7.45507e-09
prot335	P01860	IGHG3	prot1790	Q9NY47-2	CACNA2D2	-0.468986	7.45648e-09
prot353	P02671	FGA	prot1893	Q9UN36-2	NDRG2	-0.468986	7.45661e-09
prot1529	Q8WY21-4	SORC1	prot1829	Q9UBP4	DKK3	0.468986	7.45686e-09
prot350	K7ERI9	APOC1	prot668	P17174	GOT1	-0.468985	7.45711e-09
prot979	P55283	CDH4	prot1400	Q7Z5A7-2	TAFA5	0.468983	7.45858e-09
prot471	P07357	C8A	prot1342	Q6EMK4	VASN	-0.468983	7.45862e-09
prot756	P23470-2	PTPRG	prot1023	P61604	HSPE1	0.468981	7.4597e-09
prot1721	Q9H4D0	CLSTN2	prot2013	F5GY80	C8B	-0.468981	7.46017e-09
prot454	P06727	APOA4	prot1538	Q92563	SPOCK2	-0.468978	7.46148e-09
prot918	P49257	LMAN1	prot1892	Q9UMX5	NENF	0.468976	7.46318e-09
prot204	A0A1B0GVB9	ATP6AP2	prot1046	E5RJR5	SKP1	0.46897	7.46693e-09
prot815	P30530-2	AXL	prot1776	Q9NS98	SEMA3G	0.468968	7.4679e-09
prot889	E7EQM8	DCC	prot926	A0A182DWH7	SELENOP	-0.468968	7.46817e-09
prot652	P16035	TIMP2	prot1471	A0A0C4DGI5	TAFA2	-0.468966	7.46932e-09
prot995	P57087	JAM2	prot1058	P78324	SIRPA	0.468964	7.47015e-09
prot1023	P61604	HSPE1	prot1781	Q9NT99	LRRC4B	0.468963	7.47096e-09
prot206	O75882-2	ATRN	prot1666	Q9BXJ3	C1QTNF4	-0.46896	7.47274e-09
prot284	P01008	SERPINC1	prot1117	H0YNK6	TYRO3	-0.468959	7.47369e-09
prot91	O14786	NRP1	prot206	O75882-2	ATRN	-0.468957	7.47493e-09
prot1043	P63010-3	AP2B1	prot1553	Q92854	SEMA4D	0.468956	7.47522e-09
prot1471	A0A0C4DGI5	TAFA2	prot1502	Q8NFZ8	CADM4	0.468956	7.47548e-09
prot20	A0A0B4J1V0	IGHV315	prot1984	A0A0U1RQC5	NRXN3	-0.468952	7.47819e-09
prot197	O75509	TNFRSF21	prot1313	Q5FWE3-3	PRRT3	0.468944	7.48262e-09
prot362	P02748	C9	prot738	I6LM06	FGFR3	-0.46894	7.48547e-09
prot1242	Q15262	PTPRK	prot1650	K7EKV3	RTBDN	0.468939	7.48579e-09
prot978	P55268	LAMB2	prot1286	Q16706	MAN2A1	0.468937	7.48728e-09
prot224	O94919	ENDOD1	prot1327	Q5VSG8	MANEAL	0.468935	7.48851e-09
prot306	P01344	IGF2	prot940	P51884	LUM	0.468935	7.48862e-09
prot332	P01834	IGKC	prot337	A0A087WYJ9	A0A087WYJ9	0.468935	7.48865e-09
prot1023	P61604	HSPE1	prot1817	Q9P121-4	NTM	0.468933	7.48988e-09
prot51	A6NLU5	VSTM2B	prot383	P03950	ANG	-0.46893	7.4914e-09
prot291	Q5H9A7	TIMP1	prot1627	Q99784	OLFM1	-0.46893	7.49144e-09
prot111	O15400-2	STX7	prot1890	Q9UMF0	ICAM5	0.468926	7.4939e-09
prot39	A0A0C4DH72	IGKV16	prot1258	Q15818	NPTX1	-0.468923	7.49572e-09
prot1219	Q14697	GANAB	prot2005	E7ESV6	ADGRL3	0.46892	7.49775e-09
prot294	P01042-2	KNG1	prot334	P01859	IGHG2	0.468913	7.50236e-09
prot332	P01834	IGKC	prot1677	B7ZLJ8	SEZ6L	-0.468911	7.50322e-09
prot197	O75509	TNFRSF21	prot754	P23468	PTPRD	0.468909	7.50472e-09
prot918	P49257	LMAN1	prot1830	Q9UBQ6	EXTL2	0.468908	7.50556e-09
prot1287	Q16769	QPCT	prot1950	Q9Y6X5	ENPP4	0.468905	7.50695e-09
prot523	P09603	CSF1	prot1912	Q9Y279-2	VSIG4	0.468905	7.50707e-09
prot82	O14514	ADGRB1	prot1104	Q03167-2	TGFBR3	0.468905	7.50709e-09
prot186	O75326	SEMA7A	prot1590	Q96ID5	IGSF21	0.468904	7.50799e-09
prot116	O43173	ST8SIA3	prot202	O75752	B3GALNT1	0.468902	7.50901e-09
prot26	A0A0B4J1Y9	IGHV372	prot384	P03951	F11	0.468902	7.50928e-09
prot242	O95445	APOM	prot1209	Q14393-2	GAS6	-0.468901	7.50942e-09
prot176	B4DKD2	ADAM11	prot1212	Q14515	SPARCL1	0.468901	7.50943e-09
prot262	P00338	LDHA	prot471	P07357	C8A	-0.468898	7.5117e-09
prot250	O95633-2	FSTL3	prot601	P13521	SCG2	-0.468894	7.51417e-09
prot393	P04075	ALDOA	prot1003	P60174-1	TPI1	0.468893	7.51497e-09
prot964	E9PG71	EPHA4	prot1902	Q9UQ52	CNTN6	0.468892	7.51515e-09
prot638	P15151-3	PVR	prot1533	Q8WZA1	POMGNT1	0.468892	7.51534e-09
prot809	P30101	PDIA3	prot1032	P61981	YWHAG	0.468889	7.51732e-09
prot410	P04406	GAPDH	prot1287	Q16769	QPCT	0.468888	7.51798e-09
prot269	P00492	HPRT1	prot540	P0DMV9	HSPA1A	0.468887	7.51845e-09
prot116	O43173	ST8SIA3	prot852	P35858	IGFALS	-0.468883	7.5207e-09
prot385	P03952	KLKB1	prot933	A0A087WXM8	BCAM	-0.468881	7.52225e-09
prot328	P01780	IGHV37	prot921	P49641	MAN2A2	-0.46888	7.52264e-09
prot1592	A0A087WSY5	CPB2	prot1684	A0A0A0MR20	CNTNAP4	-0.46888	7.52279e-09
prot1104	Q03167-2	TGFBR3	prot1749	Q9HCU4	CELSR2	0.468878	7.52414e-09
prot1030	P61970	NUTF2	prot1342	Q6EMK4	VASN	0.468871	7.52825e-09
prot462	P07195	LDHB	prot1351	Q6NW40	RGMB	0.468871	7.52865e-09
prot1351	Q6NW40	RGMB	prot1499	Q8NFT8	DNER	0.46887	7.52886e-09
prot1530	Q8WYK1	CNTNAP5	prot1598	Q96KN2	CNDP1	0.46887	7.52895e-09
prot1124	Q08174-2	PCDH1	prot1400	Q7Z5A7-2	TAFA5	0.468869	7.52956e-09
prot35	A0A0C4DH38	IGHV551	prot96	O14917	PCDH17	-0.468869	7.52988e-09
prot1084	P98172	EFNB1	prot1313	Q5FWE3-3	PRRT3	0.468867	7.53075e-09
prot829	P32119	PRDX2	prot1921	Q9Y2T3	GDA	0.468867	7.53109e-09
prot1124	Q08174-2	PCDH1	prot1277	Q16610	ECM1	0.468862	7.53398e-09
prot353	P02671	FGA	prot393	P04075	ALDOA	-0.468861	7.53475e-09
prot190	O75368	SH3BGRL	prot338	P01876	IGHA1	-0.468859	7.53581e-09
prot1012	P60983	GMFB	prot1192	Q13867	BLMH	0.468859	7.53616e-09
prot278	P00742	F10	prot1354	Q6P9A2	GALNT18	-0.468859	7.53623e-09
prot1529	Q8WY21-4	SORC1	prot1882	Q9ULI3	HEG1	0.468858	7.53667e-09
prot438	P05452	CLEC3B	prot1819	Q9P232	CNTN3	0.468857	7.53735e-09
prot499	P08572	COL4A2	prot1994	B4E1Z4	AL645922.1	-0.468853	7.53947e-09
prot1627	Q99784	OLFM1	prot1871	Q9UKM7	MAN1B1	0.468851	7.54122e-09
prot435	P05408-2	SCG5	prot1306	Q53EL9-3	SEZ6	0.46885	7.54187e-09
prot1354	Q6P9A2	GALNT18	prot1377	Q6UXK5	LRRN1	0.468849	7.5425e-09
prot1555	Q92876	KLK6	prot1620	Q99574	SERPINI1	0.468848	7.54274e-09
prot673	P17677	GAP43	prot1182	Q13634-2	CDH18	0.468841	7.54748e-09
prot749	P23142-4	FBLN1	prot1511	Q8TCZ2	CD99L2	0.468839	7.54857e-09
prot328	P01780	IGHV37	prot733	P22304	IDS	-0.468837	7.54944e-09
prot482	P07900	HSP90AA1	prot619	P14174	MIF	0.468837	7.54952e-09
prot1118	Q06481	APLP2	prot1386	Q6ZRP7	QSOX2	0.468837	7.54994e-09
prot168	O60888-3	CUTA	prot1620	Q99574	SERPINI1	0.468835	7.55095e-09
prot1278	Q16620-2	NTRK2	prot1928	Q9Y5F6	PCDHGC5	0.468833	7.55216e-09
prot1362	Q6UWH4-2	GASK1B	prot1525	A0A087WWF1	SELENOM	0.468833	7.55232e-09
prot1497	Q8NES3	LFNG	prot1763	A0A0C4DFP6	CRTAC1	0.468827	7.5562e-09
prot305	P01303	NPY	prot1108	Q04756	HGFAC	-0.468822	7.55943e-09
prot980	P55285-2	CADH6	prot1748	Q9HCU0	CD248	0.46882	7.5605e-09
prot652	P16035	TIMP2	prot765	P24592	IGFBP6	0.468812	7.56561e-09
prot335	P01860	IGHG3	prot384	P03951	F11	0.468812	7.56567e-09
prot959	P54289-2	CACNA2D1	prot1897	Q9UNW1	MINPP1	0.468807	7.56842e-09
prot412	P04433	IGKV311	prot1118	Q06481	APLP2	-0.468801	7.57217e-09
prot661	P16519-2	PCSK2	prot1997	C9J2H1	ITIH5	0.46879	7.57898e-09
prot541	P0DOY3	IGLC3	prot1120	Q06830	PRDX1	-0.468784	7.58324e-09
prot424	P05067-11	APP	prot1386	Q6ZRP7	QSOX2	0.468776	7.58824e-09
prot376	P02787	TF	prot1749	Q9HCU4	CELSR2	-0.468773	7.58971e-09
prot1327	Q5VSG8	MANEAL	prot1474	Q8N3T6	TMEM132C	0.468772	7.59044e-09
prot328	P01780	IGHV37	prot1397	Q7Z3B1	NEGR1	-0.468769	7.5926e-09
prot363	P02749	APOH	prot566	P11021	HSPA5	-0.468763	7.59607e-09
prot1362	Q6UWH4-2	GASK1B	prot1413	Q86SR1	GALNT10	0.468763	7.59644e-09
prot1222	G3V3X5	LTBP2	prot1419	Q86UN3	RTN4RL2	-0.468762	7.59698e-09
prot110	H9KV31	NCAM2	prot1511	Q8TCZ2	CD99L2	0.468761	7.59765e-09
prot209	O76061	STC2	prot952	A0A087X240	EFNA5	0.46876	7.59796e-09
prot1192	Q13867	BLMH	prot1200	Q14118	DAG1	0.468757	7.60026e-09
prot963	F8W9W0	EPHA5	prot1277	Q16610	ECM1	0.468754	7.60179e-09
prot608	P13671	C6	prot1411	Q86SF2	GALNT7	-0.468754	7.6022e-09
prot1277	Q16610	ECM1	prot1471	A0A0C4DGI5	TAFA2	0.46875	7.60469e-09
prot421	P05026-2	AT1B1	prot1212	Q14515	SPARCL1	0.468746	7.60727e-09
prot44	A1L4H1	SSC5D	prot1146	Q12805-2	FBLN3	0.46874	7.61105e-09
prot1224	Q14894	CRYM	prot1867	Q9UK55	SERPINA10	-0.468738	7.61199e-09
prot336	P01861	IGHG4	prot1354	Q6P9A2	GALNT18	-0.468738	7.61203e-09
prot729	P22061	PCMT1	prot1623	Q99674	CGREF1	0.468736	7.61327e-09
prot872	P39060-2	COL18A1	prot1234	Q15113	PCOLCE	0.468736	7.61331e-09
prot557	P10643	C7	prot1623	Q99674	CGREF1	-0.468736	7.61341e-09
prot1149	Q12860	CNTN1	prot1196	Q14019	COTL1	0.468735	7.61403e-09
prot758	P23515	OMG	prot1991	A0A1W2PQ11	CNTN2	0.468733	7.61526e-09
prot512	P09104	ENO2	prot1768	Q9NRN5	OLFML3	0.468733	7.61538e-09
prot951	P52799	EFNB2	prot1499	Q8NFT8	DNER	0.468731	7.61678e-09
prot1024	P61626	LYZ	prot1275	Q16568	CARTPT	-0.46873	7.61704e-09
prot267	P00450	CP	prot1458	Q8IZP7	HS6ST3	-0.468726	7.6195e-09
prot68	O00451	GFRA2	prot829	P32119	PRDX2	0.468724	7.6209e-09
prot45	A2NJV5	IGKV229	prot1763	A0A0C4DFP6	CRTAC1	-0.468724	7.62093e-09
prot1278	Q16620-2	NTRK2	prot1794	Q9NY97-2	B3GN2	0.468722	7.62193e-09
prot982	P55287-2	CDH11	prot1376	Q6UXK2	ISLR2	0.468722	7.62213e-09
prot269	P00492	HPRT1	prot780	P27169	PON1	-0.468721	7.62288e-09
prot447	P06307	CCK	prot1202	Q14165	MLEC	0.46872	7.62345e-09
prot785	P27918	CFP	prot829	P32119	PRDX2	-0.46872	7.62369e-09
prot454	P06727	APOA4	prot828	P32004-3	L1CAM	-0.468718	7.62483e-09
prot1023	P61604	HSPE1	prot2037	R4GMM8	ROBO2	0.468718	7.62498e-09
prot35	A0A0C4DH38	IGHV551	prot1892	Q9UMX5	NENF	-0.46871	7.63009e-09
prot424	P05067-11	APP	prot852	P35858	IGFALS	-0.468708	7.63142e-09
prot506	P08697	SERPINF2	prot1458	Q8IZP7	HS6ST3	-0.468707	7.63188e-09
prot1182	Q13634-2	CDH18	prot1902	Q9UQ52	CNTN6	0.468705	7.63275e-09
prot512	P09104	ENO2	prot1822	Q9P2E7-2	PCDH10	0.468702	7.63518e-09
prot506	P08697	SERPINF2	prot1554	Q92859-3	NEO1	-0.468698	7.63738e-09
prot1529	Q8WY21-4	SORC1	prot1681	A0A087WZS0	LYNX1	0.468695	7.63948e-09
prot195	O75493	CA11	prot1782	Q9NTU7	CBLN4	0.468694	7.64008e-09
prot821	P31150	GDI1	prot1291	Q16849	PTPRN	0.468693	7.64064e-09
prot248	O95502	NPTXR	prot550	P10451-4	SPP1	0.468687	7.64424e-09
prot456	P06744	GPI	prot1026	P61769	B2M	0.468682	7.64737e-09
prot294	P01042-2	KNG1	prot1973	A0A0D9SF30	NCAM1	-0.468681	7.6482e-09
prot271	P00533-4	EGFR	prot1064	P78509	RELN	0.46868	7.64886e-09
prot747	P23083	IGHV12	prot1817	Q9P121-4	NTM	-0.468678	7.65046e-09
prot295	A9UJN9	PDGFB	prot1400	Q7Z5A7-2	TAFA5	0.468677	7.65084e-09
prot1116	Q06033-2	ITIH3	prot1728	Q9H7Y0	DIPK2B	-0.468675	7.65236e-09
prot760	P23528	CFL1	prot1049	P68133	ACTA1	0.46867	7.6551e-09
prot1132	Q08629	SPOCK1	prot1533	Q8WZA1	POMGNT1	0.468667	7.65702e-09
prot1327	Q5VSG8	MANEAL	prot1857	Q9UIW2	PLXNA1	0.468667	7.65746e-09
prot120	O43291	SPINT2	prot1871	Q9UKM7	MAN1B1	0.468665	7.65848e-09
prot408	I3L145	SHBG	prot2025	H3BLU2	LSAMP	-0.468664	7.65926e-09
prot1316	Q5JRA6-2	MIA3	prot1419	Q86UN3	RTN4RL2	0.468662	7.66019e-09
prot281	P00748	F12	prot903	P47972	NPTX2	-0.468659	7.66242e-09
prot278	P00742	F10	prot2038	V9GYM3	APOA2	0.468658	7.66289e-09
prot780	P27169	PON1	prot2037	R4GMM8	ROBO2	-0.468657	7.66323e-09
prot1458	Q8IZP7	HS6ST3	prot2038	V9GYM3	APOA2	-0.468653	7.66625e-09
prot1493	Q8NCC3	PLA2G15	prot1498	Q8NFP4	MDGA1	0.468648	7.66919e-09
prot350	K7ERI9	APOC1	prot1174	Q13508	ART3	-0.468642	7.673e-09
prot1419	Q86UN3	RTN4RL2	prot1897	Q9UNW1	MINPP1	0.46864	7.67464e-09
prot937	F5GZ08	APLP1	prot1101	Q02818	NUCB1	0.468638	7.67584e-09
prot1447	Q8IWV2	CNTN4	prot1498	Q8NFP4	MDGA1	0.468635	7.6777e-09
prot694	P19827	ITIH1	prot903	P47972	NPTX2	-0.46863	7.6808e-09
prot278	P00742	F10	prot663	P16870-2	CBPE	-0.468628	7.68208e-09
prot756	P23470-2	PTPRG	prot926	A0A182DWH7	SELENOP	-0.468627	7.68285e-09
prot1386	Q6ZRP7	QSOX2	prot1550	Q92823-2	NRCAM	0.468624	7.68438e-09
prot195	O75493	CA11	prot1796	Q9NYQ8	FAT2	0.468622	7.68586e-09
prot316	P01700	IGLV147	prot1677	B7ZLJ8	SEZ6L	-0.46862	7.68738e-09
prot708	P20827	EFNA1	prot1585	Q96GW7	BCAN	0.468614	7.6912e-09
prot431	P05160	F13B	prot1680	Q9BZC7-2	ABCA2	-0.468611	7.69289e-09
prot335	P01860	IGHG3	prot1742	Q5VT82	PCDH9	-0.468609	7.6941e-09
prot809	P30101	PDIA3	prot1058	P78324	SIRPA	0.468609	7.69431e-09
prot999	R4GMM9	NXPH1	prot1722	Q9H4F8	SMOC1	0.468608	7.69461e-09
prot449	P06312	IGKV41	prot1871	Q9UKM7	MAN1B1	-0.468606	7.69581e-09
prot471	P07357	C8A	prot815	P30530-2	AXL	-0.468605	7.69677e-09
prot476	P07585	DCN	prot1488	Q8NBJ4-2	GOLM1	0.468602	7.69846e-09
prot665	P16949	STMN1	prot963	F8W9W0	EPHA5	0.468598	7.70095e-09
prot338	P01876	IGHA1	prot861	P36955	SERPINF1	-0.468598	7.70097e-09
prot1501	Q8NFZ4	NLGN2	prot1616	Q99497	PARK7	0.468593	7.70441e-09
prot335	P01860	IGHG3	prot747	P23083	IGHV12	0.468591	7.70571e-09
prot91	O14786	NRP1	prot761	P23560	BDNF	0.468588	7.7078e-09
prot368	Q5VY30	RBP4	prot1355	Q6PCB0	VWA1	-0.468587	7.70793e-09
prot306	P01344	IGF2	prot937	F5GZ08	APLP1	-0.468587	7.70837e-09
prot1973	A0A0D9SF30	NCAM1	prot2038	V9GYM3	APOA2	-0.468584	7.71015e-09
prot313	P01619	IGKV320	prot1316	Q5JRA6-2	MIA3	-0.468584	7.71028e-09
prot8	P01615	IGKV2D28	prot1474	Q8N3T6	TMEM132C	-0.468581	7.71232e-09
prot398	P04156-2	PRIO	prot1428	Q86Y38	XYLT1	0.46858	7.71242e-09
prot756	P23470-2	PTPRG	prot1796	Q9NYQ8	FAT2	0.46858	7.71268e-09
prot783	P27797	CALR	prot1425	Q86X29-6	LSR	0.46858	7.71295e-09
prot485	P07998	RNASE1	prot1615	Q99435-4	NELL2	0.468577	7.71454e-09
prot277	P00740-2	F9	prot460	P07093-2	SERPINE2	-0.468576	7.71529e-09
prot287	P01019	AGT	prot1132	Q08629	SPOCK1	0.468571	7.71831e-09
prot456	P06744	GPI	prot724	P21802-8	FGFR2	0.46857	7.7193e-09
prot456	P06744	GPI	prot663	P16870-2	CBPE	0.468566	7.72172e-09
prot808	P30086	PEBP1	prot1755	Q9NPD7	NRN1	0.468561	7.72517e-09
prot108	O15335	CHAD	prot1178	Q13554-7	CAMK2B	0.468556	7.7279e-09
prot335	P01860	IGHG3	prot785	P27918	CFP	0.468556	7.72791e-09
prot638	P15151-3	PVR	prot1214	Q14520-2	HABP2	-0.468551	7.73127e-09
prot607	P13667	PDIA4	prot1807	Q9NZR2	LRP1B	0.468548	7.73304e-09
prot262	P00338	LDHA	prot353	P02671	FGA	-0.468548	7.73323e-09
prot744	P22792	CPN2	prot1427	A0A0A6YYA0	TMED7-TICAM2	-0.468547	7.73408e-09
prot1280	Q16627	CCL14	prot1975	A0A0G2JMB2	IGHA2	0.468545	7.73534e-09
prot202	O75752	B3GALNT1	prot401	P04196	HRG	-0.468544	7.73555e-09
prot815	P30530-2	AXL	prot1618	Q99523	SORT1	0.468541	7.7376e-09
prot981	J3KRI5	CDH8	prot1680	Q9BZC7-2	ABCA2	0.46854	7.73828e-09
prot373	P02774	GC	prot918	P49257	LMAN1	-0.46854	7.73839e-09
prot1387	Q6ZSJ9	SHISA6	prot1902	Q9UQ52	CNTN6	0.468536	7.74072e-09
prot565	P10909-4	CLUS	prot2025	H3BLU2	LSAMP	0.468535	7.74164e-09
prot999	R4GMM9	NXPH1	prot1806	Q9NZP8	C1RL	-0.468531	7.74431e-09
prot602	P13591	NCAM1	prot1806	Q9NZP8	C1RL	-0.46853	7.74463e-09
prot743	P22748	CA4	prot783	P27797	CALR	0.468529	7.74545e-09
prot1471	A0A0C4DGI5	TAFA2	prot1900	Q9UPU3	SORCS3	0.46852	7.75122e-09
prot68	O00451	GFRA2	prot1202	Q14165	MLEC	0.468511	7.75688e-09
prot499	P08572	COL4A2	prot1893	Q9UN36-2	NDRG2	0.468511	7.75721e-09
prot749	P23142-4	FBLN1	prot1355	Q6PCB0	VWA1	0.468507	7.75991e-09
prot19	A0A0B4J1U7	IGHV61	prot149	O60279	SUSD5	-0.468505	7.76058e-09
prot661	P16519-2	PCSK2	prot1646	Q9BRK5	SDF4	0.4685	7.76388e-09
prot388	P04004	VTN	prot1024	P61626	LYZ	0.468496	7.76648e-09
prot242	O95445	APOM	prot1359	Q6UVK1	CSPG4	-0.468496	7.76697e-09
prot460	P07093-2	SERPINE2	prot1376	Q6UXK2	ISLR2	0.468496	7.767e-09
prot1537	Q92520	FAM3C	prot1857	Q9UIW2	PLXNA1	0.468495	7.76709e-09
prot280	P00747	PLG	prot1132	Q08629	SPOCK1	-0.468494	7.7678e-09
prot1101	Q02818	NUCB1	prot1114	Q05707-2	COL14A1	0.468493	7.76831e-09
prot565	P10909-4	CLUS	prot1666	Q9BXJ3	C1QTNF4	0.468491	7.76996e-09
prot565	P10909-4	CLUS	prot982	P55287-2	CDH11	0.46849	7.77064e-09
prot1498	Q8NFP4	MDGA1	prot1500	Q8NFY4-6	SEM6D	0.468489	7.77119e-09
prot1525	A0A087WWF1	SELENOM	prot1877	A0A0D9SEP4	NRXN1	0.468479	7.77787e-09
prot350	K7ERI9	APOC1	prot830	P33151	CDH5	0.468478	7.77857e-09
prot371	P02765	AHSG	prot1524	Q8WVQ1-3	CANT1	-0.468476	7.77987e-09
prot1164	Q13332-3	PTPRS	prot1759	Q9NPR2-2	SEM4B	0.468475	7.78002e-09
prot581	P12109	COL6A1	prot1857	Q9UIW2	PLXNA1	0.468474	7.78108e-09
prot373	P02774	GC	prot1140	Q10472	GALNT1	-0.46847	7.78339e-09
prot354	P02675	FGB	prot1919	Q9Y2I2-1	NTNG1	-0.468464	7.7873e-09
prot287	P01019	AGT	prot1897	Q9UNW1	MINPP1	0.468462	7.78868e-09
prot1130	Q08431	MFGE8	prot1965	A0A0A0MTQ4	RGMA	0.468461	7.78937e-09
prot328	P01780	IGHV37	prot1684	A0A0A0MR20	CNTNAP4	-0.468454	7.79383e-09
prot422	P05060	CHGB	prot1438	Q8IV08	PLD3	0.468453	7.79429e-09
prot195	O75493	CA11	prot1768	Q9NRN5	OLFML3	0.468451	7.79593e-09
prot291	Q5H9A7	TIMP1	prot1474	Q8N3T6	TMEM132C	-0.468445	7.79977e-09
prot785	P27918	CFP	prot973	P55058	PLTP	-0.468444	7.80024e-09
prot523	P09603	CSF1	prot1984	A0A0U1RQC5	NRXN3	0.468439	7.80325e-09
prot540	P0DMV9	HSPA1A	prot760	P23528	CFL1	0.468438	7.80391e-09
prot693	Q5T985	ITIH2	prot1620	Q99574	SERPINI1	-0.468435	7.80637e-09
prot866	P37837	TALDO1	prot1509	Q8TAG5-2	VSTM2A	0.468432	7.80778e-09
prot1242	Q15262	PTPRK	prot2037	R4GMM8	ROBO2	0.468428	7.81039e-09
prot277	P00740-2	F9	prot328	P01780	IGHV37	0.468426	7.81222e-09
prot1722	Q9H4F8	SMOC1	prot2025	H3BLU2	LSAMP	0.468424	7.81321e-09
prot1342	Q6EMK4	VASN	prot1928	Q9Y5F6	PCDHGC5	0.468424	7.81326e-09
prot272	P00558	PGK1	prot412	P04433	IGKV311	-0.468416	7.81876e-09
prot1221	Q14766	LTBP1	prot1254	Q15582	TGFBI	0.468414	7.81943e-09
prot809	P30101	PDIA3	prot1879	F5H5X9	CDH7	0.468414	7.81984e-09
prot306	P01344	IGF2	prot1397	Q7Z3B1	NEGR1	-0.468414	7.82004e-09
prot653	H0YDW7	CD44	prot1555	Q92876	KLK6	0.46841	7.8224e-09
prot1139	Q10471	GALNT2	prot1867	Q9UK55	SERPINA10	-0.468404	7.82616e-09
prot1537	Q92520	FAM3C	prot1570	Q96AQ6-2	PBXIP1	0.468403	7.82687e-09
prot333	P01857	IGHG1	prot988	E9PLK3	NPEPPS	-0.4684	7.8289e-09
prot228	O94985	CLSTN1	prot1084	P98172	EFNB1	0.468399	7.82949e-09
prot325	P01742	IGHV169	prot2013	F5GY80	C8B	0.468398	7.83045e-09
prot684	P19021	PAM	prot1106	Q03591	CFHR1	-0.468397	7.83053e-09
prot1748	Q9HCU0	CD248	prot1845	Q9UHC6	CNTNAP2	0.468395	7.8322e-09
prot686	P19022	CDH2	prot1967	A0A0B4J2B5	IGHV3OR169	-0.468386	7.83813e-09
prot472	P07358	C8B	prot694	P19827	ITIH1	0.468384	7.83906e-09
prot1130	Q08431	MFGE8	prot1813	Q9P0K9	FRRS1L	0.468372	7.84704e-09
prot278	P00742	F10	prot1984	A0A0U1RQC5	NRXN3	-0.468368	7.84963e-09
prot528	P09871	C1S	prot1151	Q12907	LMAN2	0.468368	7.84991e-09
prot1549	Q92820	GGH	prot1896	Q9UNN8	PROCR	0.468367	7.85017e-09
prot412	P04433	IGKV311	prot1348	Q6MZW2	FSTL4	-0.468356	7.85723e-09
prot71	O00468-6	AGRN	prot1209	Q14393-2	GAS6	0.468348	7.86297e-09
prot877	U3KQG5	CD200	prot2006	E7ETH0	CFI	-0.468347	7.86336e-09
prot978	P55268	LAMB2	prot1618	Q99523	SORT1	0.468341	7.86704e-09
prot1802	Q9NZ94-3	NLGN3	prot1919	Q9Y2I2-1	NTNG1	0.468338	7.86947e-09
prot1567	Q969P0-3	IGSF8	prot1973	A0A0D9SF30	NCAM1	0.46833	7.87434e-09
prot362	P02748	C9	prot1530	Q8WYK1	CNTNAP5	-0.468328	7.87589e-09
prot313	P01619	IGKV320	prot1012	P60983	GMFB	-0.468326	7.87729e-09
prot1123	Q07954	LRP1	prot1970	A0A0C4DH35	IGHV335	-0.468325	7.87758e-09
prot503	P08603	CFH	prot1416	Q86TY3-2	CN037	-0.468322	7.87988e-09
prot815	P30530-2	AXL	prot1556	Q92896	GLG1	0.468317	7.88293e-09
prot292	P01034	CST3	prot1550	Q92823-2	NRCAM	0.468316	7.8834e-09
prot875	P40925	MDH1	prot1730	Q9H8L6	MMRN2	0.468316	7.88378e-09
prot523	P09603	CSF1	prot1707	Q5T123	SH3BGRL3	0.468313	7.88564e-09
prot466	P07237	P4HB	prot1612	Q96S96	PEBP4	0.468312	7.8864e-09
prot355	P02679	FGG	prot1590	Q96ID5	IGSF21	-0.468309	7.88848e-09
prot373	P02774	GC	prot1242	Q15262	PTPRK	-0.468304	7.89158e-09
prot92	O14791	APOL1	prot1524	Q8WVQ1-3	CANT1	-0.468304	7.89159e-09
prot876	P40926	MDH2	prot1039	P62937	PPIA	0.468301	7.89316e-09
prot1498	Q8NFP4	MDGA1	prot1673	A0A087X0T8	CADM1	0.468299	7.89485e-09
prot8	P01615	IGKV2D28	prot1242	Q15262	PTPRK	-0.468298	7.89531e-09
prot472	P07358	C8B	prot1070	P80723	BASP1	-0.468296	7.89675e-09
prot1825	G5E9G7	NRXN2	prot1970	A0A0C4DH35	IGHV335	-0.468296	7.89677e-09
prot952	A0A087X240	EFNA5	prot1830	Q9UBQ6	EXTL2	0.468295	7.89726e-09
prot471	P07357	C8A	prot1553	Q92854	SEMA4D	-0.468295	7.89756e-09
prot120	O43291	SPINT2	prot761	P23560	BDNF	0.468293	7.89843e-09
prot401	P04196	HRG	prot724	P21802-8	FGFR2	-0.468293	7.89869e-09
prot248	O95502	NPTXR	prot1857	Q9UIW2	PLXNA1	0.46829	7.90091e-09
prot50	A6NL88	SHISA7	prot1277	Q16610	ECM1	0.468285	7.90418e-09
prot852	P35858	IGFALS	prot1681	A0A087WZS0	LYNX1	-0.468285	7.90419e-09
prot1003	P60174-1	TPI1	prot1812	Q9P0K1-5	ADAM22	0.468284	7.90458e-09
prot435	P05408-2	SCG5	prot1130	Q08431	MFGE8	0.468279	7.90765e-09
prot754	P23468	PTPRD	prot1139	Q10471	GALNT2	0.468277	7.90916e-09
prot48	A6NGN9	IGLON5	prot250	O95633-2	FSTL3	-0.468277	7.90917e-09
prot761	P23560	BDNF	prot1497	Q8NES3	LFNG	0.468275	7.9103e-09
prot308	P01594	IGKV133	prot554	P10599	TXN	-0.468272	7.91216e-09
prot1246	Q15375-4	EPHA7	prot1359	Q6UVK1	CSPG4	0.468269	7.91426e-09
prot351	A0A024R0T9	APOC2	prot1620	Q99574	SERPINI1	-0.468262	7.91876e-09
prot147	O60243	HS6ST1	prot892	P43652	AFM	-0.46826	7.92049e-09
prot1763	A0A0C4DFP6	CRTAC1	prot2005	E7ESV6	ADGRL3	0.468259	7.92124e-09
prot388	P04004	VTN	prot410	P04406	GAPDH	-0.468254	7.92456e-09
prot412	P04433	IGKV311	prot1819	Q9P232	CNTN3	-0.468252	7.92584e-09
prot1428	Q86Y38	XYLT1	prot1859	Q9UJ99	CDH22	0.468251	7.92647e-09
prot185	O75223	GGCT	prot1348	Q6MZW2	FSTL4	0.46825	7.92693e-09
prot349	P02649	APOE	prot450	P06331	IGHV434	-0.468249	7.92747e-09
prot1104	Q03167-2	TGFBR3	prot1286	Q16706	MAN2A1	0.468248	7.92837e-09
prot988	E9PLK3	NPEPPS	prot1794	Q9NY97-2	B3GN2	0.468246	7.92942e-09
prot147	O60243	HS6ST1	prot1641	Q9BQT9	CLSTN3	0.468244	7.93062e-09
prot421	P05026-2	AT1B1	prot848	P35613-2	BSG	0.468244	7.93081e-09
prot287	P01019	AGT	prot1212	Q14515	SPARCL1	0.46824	7.93328e-09
prot1952	A0A075B6K5	IGLV39	prot2006	E7ETH0	CFI	0.468237	7.93559e-09
prot293	P01042	KNG1	prot1897	Q9UNW1	MINPP1	-0.468236	7.93602e-09
prot98	O15031	PLXNB2	prot1817	Q9P121-4	NTM	0.468234	7.93719e-09
prot129	O43529	CHST10	prot1138	Q10469	MGAT2	0.468234	7.93767e-09
prot1116	Q06033-2	ITIH3	prot1580	Q96FE5-2	LINGO1	-0.468232	7.93849e-09
prot890	P43234	CTSO	prot1683	Q9BZR6	RTN4R	0.468229	7.94079e-09
prot639	P15169	CPN1	prot1898	Q9UP79	ADAMTS8	-0.468226	7.94279e-09
prot465	P07225	PROS1	prot528	P09871	C1S	0.468222	7.94545e-09
prot903	P47972	NPTX2	prot1372	Q6UXB8	PI16	-0.46822	7.94659e-09
prot208	O75976	CPD	prot952	A0A087X240	EFNA5	0.468215	7.94977e-09
prot208	O75976	CPD	prot1178	Q13554-7	CAMK2B	0.468214	7.95031e-09
prot129	O43529	CHST10	prot1306	Q53EL9-3	SEZ6	0.468214	7.95043e-09
prot693	Q5T985	ITIH2	prot918	P49257	LMAN1	-0.468213	7.95143e-09
prot1116	Q06033-2	ITIH3	prot1501	Q8NFZ4	NLGN2	-0.468208	7.95447e-09
prot316	P01700	IGLV147	prot1994	B4E1Z4	AL645922.1	0.468206	7.95614e-09
prot516	P09417	QDPR	prot2006	E7ETH0	CFI	-0.468205	7.95665e-09
prot293	P01042	KNG1	prot1859	Q9UJ99	CDH22	-0.468204	7.95738e-09
prot1411	Q86SF2	GALNT7	prot1590	Q96ID5	IGSF21	0.468204	7.95746e-09
prot753	P23435	CBLN1	prot1845	Q9UHC6	CNTNAP2	0.468202	7.95826e-09
prot602	P13591	NCAM1	prot1123	Q07954	LRP1	0.468201	7.95923e-09
prot111	O15400-2	STX7	prot657	P16152	CBR1	0.4682	7.95964e-09
prot1138	Q10469	MGAT2	prot1434	Q8IUK5	PLXDC1	0.468193	7.96444e-09
prot808	P30086	PEBP1	prot1233	Q15084-3	PDIA6	0.468192	7.96547e-09
prot242	O95445	APOM	prot268	P00488	F13A1	0.468191	7.96583e-09
prot96	O14917	PCDH17	prot1130	Q08431	MFGE8	0.468185	7.96975e-09
prot294	P01042-2	KNG1	prot1681	A0A087WZS0	LYNX1	-0.468182	7.97158e-09
prot1567	Q969P0-3	IGSF8	prot1665	Q9BX67	JAM3	0.468182	7.97196e-09
prot2006	E7ETH0	CFI	prot2020	G3XAK1	MST1	0.468181	7.97246e-09
prot472	P07358	C8B	prot1623	Q99674	CGREF1	-0.468181	7.97255e-09
prot1219	Q14697	GANAB	prot1796	Q9NYQ8	FAT2	0.468181	7.97264e-09
prot279	P00746	CFD	prot733	P22304	IDS	-0.468179	7.97355e-09
prot793	P29120-2	PCSK1	prot1898	Q9UP79	ADAMTS8	0.468176	7.9756e-09
prot12	A0A087WSY6	IGKV3D15	prot1370	Q6UX72	B3GNT9	-0.468175	7.97616e-09
prot661	P16519-2	PCSK2	prot1123	Q07954	LRP1	0.468175	7.97657e-09
prot795	P29218	IMPA1	prot1994	B4E1Z4	AL645922.1	-0.468173	7.97758e-09
prot149	O60279	SUSD5	prot748	P23142	FBLN1	-0.468168	7.98073e-09
prot1118	Q06481	APLP2	prot2031	M0QZL2	MEGF8	0.468164	7.98349e-09
prot776	P25774-2	CTSS	prot1559	Q92932	PTPRN2	-0.468163	7.98436e-09
prot550	P10451-4	SPP1	prot1565	Q93091	RNASE6	-0.468163	7.98438e-09
prot214	O94769	ECM2	prot1148	Q12841	FSTL1	0.46816	7.98606e-09
prot316	P01700	IGLV147	prot1641	Q9BQT9	CLSTN3	-0.46816	7.98634e-09
prot322	P01717	IGLV325	prot1984	A0A0U1RQC5	NRXN3	-0.468159	7.98676e-09
prot73	O00533	CHL1	prot291	Q5H9A7	TIMP1	-0.468149	7.99341e-09
prot503	P08603	CFH	prot1842	Q9UGM5	FETUB	0.468147	7.99502e-09
prot120	O43291	SPINT2	prot441	P05546	SERPIND1	-0.468143	7.99748e-09
prot1416	Q86TY3-2	CN037	prot1590	Q96ID5	IGSF21	0.468142	7.99841e-09
prot440	P05543	SERPINA7	prot852	P35858	IGFALS	0.468141	7.9991e-09
prot468	E9PEK4	CSF1R	prot1822	Q9P2E7-2	PCDH10	0.468136	8.00199e-09
prot694	P19827	ITIH1	prot1641	Q9BQT9	CLSTN3	-0.468135	8.00318e-09
prot1666	Q9BXJ3	C1QTNF4	prot1941	Q9UFM8	NPTN	0.468133	8.00446e-09
prot655	P16112-2	ACAN	prot1945	Q9Y696	CLIC4	0.468132	8.00486e-09
prot692	P19652	ORM2	prot749	P23142-4	FBLN1	-0.468132	8.00511e-09
prot1149	Q12860	CNTN1	prot1737	Q9HBR0	SLC38A10	0.468129	8.00715e-09
prot204	A0A1B0GVB9	ATP6AP2	prot302	P01213	PDYN	0.468127	8.0083e-09
prot45	A2NJV5	IGKV229	prot1794	Q9NY97-2	B3GN2	-0.468125	8.00924e-09
prot1530	Q8WYK1	CNTNAP5	prot1641	Q9BQT9	CLSTN3	0.468124	8.01045e-09
prot68	O00451	GFRA2	prot1759	Q9NPR2-2	SEM4B	0.468117	8.01468e-09
prot190	O75368	SH3BGRL	prot450	P06331	IGHV434	-0.468117	8.01486e-09
prot234	O95185-2	UNC5C	prot274	P00734	F2	-0.468112	8.0181e-09
prot1227	Q14C87	TMEM132D	prot1737	Q9HBR0	SLC38A10	0.468111	8.01879e-09
prot53	B9A064	IGLL5	prot1067	P80108	GPLD1	0.468111	8.01898e-09
prot148	O60245	PCDH7	prot1867	Q9UK55	SERPINA10	-0.468108	8.02092e-09
prot378	P02790	HPX	prot1570	Q96AQ6-2	PBXIP1	-0.468107	8.02127e-09
prot830	P33151	CDH5	prot1327	Q5VSG8	MANEAL	-0.468105	8.02276e-09
prot269	P00492	HPRT1	prot1554	Q92859-3	NEO1	0.468101	8.02551e-09
prot176	B4DKD2	ADAM11	prot559	P10645	CHGA	0.468099	8.0267e-09
prot1948	Q9Y6N8	CDH10	prot1970	A0A0C4DH35	IGHV335	-0.468099	8.02682e-09
prot875	P40925	MDH1	prot1104	Q03167-2	TGFBR3	0.468098	8.02764e-09
prot349	P02649	APOE	prot964	E9PG71	EPHA4	0.468096	8.02884e-09
prot90	O14773	TPP1	prot410	P04406	GAPDH	0.468096	8.0291e-09
prot1286	Q16706	MAN2A1	prot1443	Q8IW52	SLITRK4	0.468093	8.03113e-09
prot281	P00748	F12	prot1892	Q9UMX5	NENF	-0.468092	8.03173e-09
prot45	A2NJV5	IGKV229	prot783	P27797	CALR	-0.468092	8.03181e-09
prot385	P03952	KLKB1	prot1120	Q06830	PRDX1	-0.468091	8.03216e-09
prot116	O43173	ST8SIA3	prot1327	Q5VSG8	MANEAL	0.468089	8.03351e-09
prot1541	Q92673	SORL1	prot2005	E7ESV6	ADGRL3	0.468089	8.03378e-09
prot1590	Q96ID5	IGSF21	prot1973	A0A0D9SF30	NCAM1	0.468087	8.03491e-09
prot403	E9PIM6	THY1	prot1140	Q10472	GALNT1	0.468087	8.03493e-09
prot431	P05160	F13B	prot1859	Q9UJ99	CDH22	-0.468079	8.04025e-09
prot1555	Q92876	KLK6	prot1615	Q99435-4	NELL2	0.468078	8.04072e-09
prot396	A0A0A0MSC4	PDGFA	prot1458	Q8IZP7	HS6ST3	0.468075	8.04285e-09
prot1541	Q92673	SORL1	prot1742	Q5VT82	PCDH9	0.46807	8.04604e-09
prot875	P40925	MDH1	prot1062	P78417	GSTO1	0.468069	8.04678e-09
prot216	O94772	LY6H	prot1595	Q96JF0	ST6GAL2	0.468068	8.04757e-09
prot351	A0A024R0T9	APOC2	prot1607	Q96PD5	PGLYRP2	0.468061	8.05225e-09
prot982	P55287-2	CDH11	prot1501	Q8NFZ4	NLGN2	0.468056	8.05578e-09
prot68	O00451	GFRA2	prot1494	Q8NCL4	GALNT6	0.468053	8.0573e-09
prot148	O60245	PCDH7	prot2005	E7ESV6	ADGRL3	0.468053	8.05779e-09
prot1058	P78324	SIRPA	prot1280	Q16627	CCL14	-0.468052	8.05843e-09
prot80	O00754-2	MAN2B1	prot1617	Q99519	NEU1	0.468051	8.05872e-09
prot1327	Q5VSG8	MANEAL	prot1730	Q9H8L6	MMRN2	0.468049	8.06025e-09
prot1782	Q9NTU7	CBLN4	prot1952	A0A075B6K5	IGLV39	-0.468048	8.06097e-09
prot531	P09972	ALDOC	prot630	P14625	HSP90B1	0.468046	8.06209e-09
prot385	P03952	KLKB1	prot501	P08581	MET	-0.468044	8.06361e-09
prot1067	P80108	GPLD1	prot1581	Q96FE7-4	PIK3IP1	-0.468041	8.06559e-09
prot912	P48723	HSPA13	prot1598	Q96KN2	CNDP1	0.468038	8.06762e-09
prot338	P01876	IGHA1	prot1239	Q15223	NECTIN1	-0.468037	8.06815e-09
prot222	O94910	ADGRL1	prot1408	Q7Z7M0	MEGF8	0.468036	8.06898e-09
prot403	E9PIM6	THY1	prot1807	Q9NZR2	LRP1B	0.468029	8.07372e-09
prot447	P06307	CCK	prot874	P40189	IL6ST	0.468029	8.07378e-09
prot305	P01303	NPY	prot332	P01834	IGKC	-0.468028	8.07393e-09
prot185	O75223	GGCT	prot903	P47972	NPTX2	0.468025	8.07616e-09
prot1313	Q5FWE3-3	PRRT3	prot1830	Q9UBQ6	EXTL2	0.468024	8.07701e-09
prot879	P41271	NBL1	prot1227	Q14C87	TMEM132D	0.468019	8.08017e-09
prot978	P55268	LAMB2	prot1616	Q99497	PARK7	0.468017	8.08147e-09
prot763	P24043	LAMA2	prot1268	Q16270	IGFBP7	0.468015	8.08294e-09
prot771	P25311	AZGP1	prot1024	P61626	LYZ	0.468015	8.0831e-09
prot663	P16870-2	CBPE	prot1975	A0A0G2JMB2	IGHA2	-0.468014	8.08366e-09
prot940	P51884	LUM	prot1710	Q9H2E6	SEMA6A	-0.468014	8.08367e-09
prot1618	Q99523	SORT1	prot1645	Q9BRK3-2	MXRA8	0.468011	8.08558e-09
prot412	P04433	IGKV311	prot1291	Q16849	PTPRN	-0.468008	8.0878e-09
prot1219	Q14697	GANAB	prot1224	Q14894	CRYM	0.468005	8.08998e-09
prot1883	Q9ULL4	PLXNB3	prot1904	Q9UQM7	CAMK2A	0.468002	8.0917e-09
prot675	P17900	GM2A	prot1867	Q9UK55	SERPINA10	-0.467995	8.09604e-09
prot435	P05408-2	SCG5	prot1177	E7EVP0	PNOC	0.467994	8.09735e-09
prot1286	Q16706	MAN2A1	prot1527	Q8WXD2	SCG3	0.46799	8.09965e-09
prot793	P29120-2	PCSK1	prot1400	Q7Z5A7-2	TAFA5	0.467989	8.10042e-09
prot85	O14594	NCAN	prot1277	Q16610	ECM1	0.467984	8.10358e-09
prot1424	Q86VZ4	LRP11	prot1830	Q9UBQ6	EXTL2	0.467982	8.1048e-09
prot1116	Q06033-2	ITIH3	prot1530	Q8WYK1	CNTNAP5	-0.467978	8.10783e-09
prot396	A0A0A0MSC4	PDGFA	prot1046	E5RJR5	SKP1	0.467973	8.11102e-09
prot216	O94772	LY6H	prot692	P19652	ORM2	-0.467973	8.11115e-09
prot1137	Q0P6D2	DIPK1C	prot1500	Q8NFY4-6	SEM6D	0.46797	8.11337e-09
prot1487	Q8NBI6	XXYLT1	prot1728	Q9H7Y0	DIPK2B	0.467969	8.11364e-09
prot1495	Q8NCW5-2	NNRE	prot2005	E7ESV6	ADGRL3	0.467969	8.11402e-09
prot724	P21802-8	FGFR2	prot1140	Q10472	GALNT1	0.467967	8.11551e-09
prot1569	F8WDW9	ESAM	prot1933	Q9Y5I4	PCDHAC2	0.467966	8.11607e-09
prot332	P01834	IGKC	prot1286	Q16706	MAN2A1	-0.467964	8.11686e-09
prot130	C9JR67	SGCE	prot1048	P63313	TMSB10	0.467964	8.11702e-09
prot663	P16870-2	CBPE	prot1817	Q9P121-4	NTM	0.467962	8.1184e-09
prot1399	Q7Z553	MDGA2	prot1511	Q8TCZ2	CD99L2	0.467962	8.11857e-09
prot1620	Q99574	SERPINI1	prot1759	Q9NPR2-2	SEM4B	0.467962	8.11878e-09
prot1860	Q9UJA9	ENPP5	prot2038	V9GYM3	APOA2	-0.467957	8.12182e-09
prot565	P10909-4	CLUS	prot1737	Q9HBR0	SLC38A10	0.467953	8.12487e-09
prot617	P14138	EDN3	prot761	P23560	BDNF	0.467949	8.12703e-09
prot808	P30086	PEBP1	prot1612	Q96S96	PEBP4	0.467947	8.12865e-09
prot295	A9UJN9	PDGFB	prot1394	Q7LFX5	CHST15	0.467947	8.12898e-09
prot385	P03952	KLKB1	prot1595	Q96JF0	ST6GAL2	-0.467946	8.12929e-09
prot371	P02765	AHSG	prot1569	F8WDW9	ESAM	-0.467944	8.13069e-09
prot348	P02647	APOA1	prot1246	Q15375-4	EPHA7	-0.467943	8.13146e-09
prot1730	Q9H8L6	MMRN2	prot1781	Q9NT99	LRRC4B	0.467941	8.13282e-09
prot1212	Q14515	SPARCL1	prot1737	Q9HBR0	SLC38A10	0.46794	8.13324e-09
prot39	A0A0C4DH72	IGKV16	prot1650	K7EKV3	RTBDN	-0.467938	8.13493e-09
prot208	O75976	CPD	prot951	P52799	EFNB2	0.467937	8.1351e-09
prot39	A0A0C4DH72	IGKV16	prot73	O00533	CHL1	-0.467937	8.1353e-09
prot1807	Q9NZR2	LRP1B	prot2013	F5GY80	C8B	-0.467926	8.14261e-09
prot663	P16870-2	CBPE	prot1529	Q8WY21-4	SORC1	0.467926	8.14293e-09
prot90	O14773	TPP1	prot1919	Q9Y2I2-1	NTNG1	0.467922	8.1458e-09
prot615	E9PNW4	AL049629.2	prot1693	Q9GZX9	TWSG1	0.46791	8.15374e-09
prot175	E7EWD3	ADAM23	prot918	P49257	LMAN1	0.467908	8.15495e-09
prot431	P05160	F13B	prot808	P30086	PEBP1	-0.467904	8.15797e-09
prot501	P08581	MET	prot1641	Q9BQT9	CLSTN3	0.467902	8.1587e-09
prot1555	Q92876	KLK6	prot1763	A0A0C4DFP6	CRTAC1	0.467901	8.15992e-09
prot176	B4DKD2	ADAM11	prot1806	Q9NZP8	C1RL	-0.467896	8.1632e-09
prot570	P11142	HSPA8	prot892	P43652	AFM	-0.467895	8.16364e-09
prot1202	Q14165	MLEC	prot1499	Q8NFT8	DNER	0.467895	8.16398e-09
prot276	P00739	HPR	prot1947	Q9Y6N7-4	ROBO1	-0.467895	8.16409e-09
prot861	P36955	SERPINF1	prot1634	Q99983	OMD	0.467894	8.16411e-09
prot26	A0A0B4J1Y9	IGHV372	prot287	P01019	AGT	-0.467892	8.16553e-09
prot125	O43493-2	TGOLN2	prot1258	Q15818	NPTX1	0.467892	8.166e-09
prot278	P00742	F10	prot1994	B4E1Z4	AL645922.1	0.467889	8.16794e-09
prot1377	Q6UXK5	LRRN1	prot1428	Q86Y38	XYLT1	0.467888	8.16823e-09
prot401	P04196	HRG	prot1556	Q92896	GLG1	-0.467883	8.17215e-09
prot51	A6NLU5	VSTM2B	prot780	P27169	PON1	-0.467882	8.17246e-09
prot778	P26572	MGAT1	prot1058	P78324	SIRPA	0.467878	8.17497e-09
prot274	P00734	F2	prot1904	Q9UQM7	CAMK2A	-0.467878	8.1755e-09
prot1258	Q15818	NPTX1	prot1914	Q9Y287	ITM2B	0.467877	8.17597e-09
prot995	P57087	JAM2	prot1278	Q16620-2	NTRK2	0.467871	8.18003e-09
prot1119	Q06828	FMOD	prot1343	Q6FHJ7	SFRP4	0.46787	8.18084e-09
prot42	A0A0J9YXX1	IGHV5101	prot430	P05155	SERPING1	-0.467866	8.18316e-09
prot362	P02748	C9	prot1759	Q9NPR2-2	SEM4B	-0.467862	8.18582e-09
prot450	P06331	IGHV434	prot1842	Q9UGM5	FETUB	0.467862	8.18604e-09
prot39	A0A0C4DH72	IGKV16	prot2006	E7ETH0	CFI	0.467854	8.19187e-09
prot1287	Q16769	QPCT	prot1359	Q6UVK1	CSPG4	0.467851	8.19386e-09
prot269	P00492	HPRT1	prot302	P01213	PDYN	0.46785	8.19436e-09
prot668	P17174	GOT1	prot1819	Q9P232	CNTN3	0.467848	8.19551e-09
prot1399	Q7Z553	MDGA2	prot1952	A0A075B6K5	IGLV39	-0.467847	8.19598e-09
prot371	P02765	AHSG	prot1362	Q6UWH4-2	GASK1B	-0.467847	8.19658e-09
prot1084	P98172	EFNB1	prot1650	K7EKV3	RTBDN	0.467845	8.19755e-09
prot665	P16949	STMN1	prot1443	Q8IW52	SLITRK4	0.467842	8.1998e-09
prot964	E9PG71	EPHA4	prot1034	P62328	TMSB4X	0.467838	8.20244e-09
prot68	O00451	GFRA2	prot882	E9PF59	DPP6	0.467836	8.20375e-09
prot1474	Q8N3T6	TMEM132C	prot1857	Q9UIW2	PLXNA1	0.467835	8.20442e-09
prot267	P00450	CP	prot963	F8W9W0	EPHA5	-0.467831	8.20739e-09
prot765	P24592	IGFBP6	prot1058	P78324	SIRPA	-0.467824	8.21179e-09
prot333	P01857	IGHG1	prot808	P30086	PEBP1	-0.467823	8.21267e-09
prot821	P31150	GDI1	prot1139	Q10471	GALNT2	0.467821	8.21411e-09
prot1529	Q8WY21-4	SORC1	prot1755	Q9NPD7	NRN1	0.467819	8.21548e-09
prot355	P02679	FGG	prot2020	G3XAK1	MST1	0.467817	8.21653e-09
prot1187	Q13740-2	ALCAM	prot1219	Q14697	GANAB	0.467808	8.22315e-09
prot460	P07093-2	SERPINE2	prot638	P15151-3	PVR	0.467807	8.22336e-09
prot478	P07686	HEXB	prot753	P23435	CBLN1	0.467806	8.22424e-09
prot663	P16870-2	CBPE	prot1418	Q86UN2	RTN4RL1	0.467806	8.22425e-09
prot12	A0A087WSY6	IGKV3D15	prot337	A0A087WYJ9	A0A087WYJ9	0.467805	8.22501e-09
prot874	P40189	IL6ST	prot1749	Q9HCU4	CELSR2	0.467804	8.22536e-09
prot82	O14514	ADGRB1	prot1871	Q9UKM7	MAN1B1	0.467804	8.22576e-09
prot289	P01024	C3	prot1919	Q9Y2I2-1	NTNG1	-0.467801	8.22744e-09
prot878	P41222	PTGDS	prot2011	E9PL83	ADM	0.467801	8.22766e-09
prot269	P00492	HPRT1	prot1062	P78417	GSTO1	0.467801	8.22778e-09
prot281	P00748	F12	prot1434	Q8IUK5	PLXDC1	-0.467799	8.22886e-09
prot852	P35858	IGFALS	prot1500	Q8NFY4-6	SEM6D	-0.467798	8.22937e-09
prot1618	Q99523	SORT1	prot1831	Q9UBR2	CTSZ	0.467798	8.22965e-09
prot501	P08581	MET	prot1524	Q8WVQ1-3	CANT1	0.467793	8.23301e-09
prot195	O75493	CA11	prot848	P35613-2	BSG	0.467793	8.23305e-09
prot396	A0A0A0MSC4	PDGFA	prot1984	A0A0U1RQC5	NRXN3	0.467792	8.23382e-09
prot1902	Q9UQ52	CNTN6	prot2034	Q5SPY9	NPDC1	0.467789	8.23589e-09
prot276	P00739	HPR	prot874	P40189	IL6ST	-0.467784	8.23903e-09
prot499	P08572	COL4A2	prot744	P22792	CPN2	-0.467783	8.23991e-09
prot1677	B7ZLJ8	SEZ6L	prot1893	Q9UN36-2	NDRG2	0.46778	8.24197e-09
prot224	O94919	ENDOD1	prot903	P47972	NPTX2	0.467778	8.24359e-09
prot612	P13796	LCP1	prot661	P16519-2	PCSK2	-0.467773	8.24702e-09
prot1229	Q14DG7	TMEM132B	prot2038	V9GYM3	APOA2	-0.467766	8.25138e-09
prot465	P07225	PROS1	prot1677	B7ZLJ8	SEZ6L	-0.467765	8.25236e-09
prot335	P01860	IGHG3	prot1408	Q7Z7M0	MEGF8	-0.467761	8.25513e-09
prot495	P08493	MGP	prot1254	Q15582	TGFBI	0.467758	8.25679e-09
prot19	A0A0B4J1U7	IGHV61	prot1446	Q8IWU5-2	SULF2	-0.467757	8.25734e-09
prot673	P17677	GAP43	prot1275	Q16568	CARTPT	0.467756	8.25833e-09
prot516	P09417	QDPR	prot612	P13796	LCP1	-0.467756	8.25859e-09
prot1130	Q08431	MFGE8	prot1312	Q5BLP8	C4orf48	0.467755	8.2587e-09
prot404	P04217	A1BG	prot1570	Q96AQ6-2	PBXIP1	-0.467754	8.25935e-09
prot212	O94760	DDAH1	prot780	P27169	PON1	-0.467754	8.25974e-09
prot1108	Q04756	HGFAC	prot1616	Q99497	PARK7	-0.467754	8.25996e-09
prot757	P23471-2	PTPRZ1	prot1196	Q14019	COTL1	0.467752	8.26087e-09
prot879	P41271	NBL1	prot1373	Q6UXD5-3	SEZ6L2	0.46775	8.26232e-09
prot780	P27169	PON1	prot808	P30086	PEBP1	-0.467746	8.26504e-09
prot1306	Q53EL9-3	SEZ6	prot1794	Q9NY97-2	B3GN2	0.467742	8.26777e-09
prot39	A0A0C4DH72	IGKV16	prot1994	B4E1Z4	AL645922.1	0.467739	8.27013e-09
prot272	P00558	PGK1	prot1817	Q9P121-4	NTM	0.467737	8.2711e-09
prot1893	Q9UN36-2	NDRG2	prot1973	A0A0D9SF30	NCAM1	0.467735	8.27284e-09
prot222	O94910	ADGRL1	prot477	P07602	PSAP	0.467734	8.27312e-09
prot795	P29218	IMPA1	prot1537	Q92520	FAM3C	0.467733	8.27413e-09
prot454	P06727	APOA4	prot1287	Q16769	QPCT	-0.467729	8.27692e-09
prot236	O95206-2	PCDH8	prot362	P02748	C9	-0.467727	8.27801e-09
prot1744	Q9HCB6	SPON1	prot1921	Q9Y2T3	GDA	0.467725	8.27927e-09
prot815	P30530-2	AXL	prot1269	Q16288-2	NTRK3	0.467721	8.28238e-09
prot353	P02671	FGA	prot1012	P60983	GMFB	-0.467716	8.28542e-09
prot408	I3L145	SHBG	prot1447	Q8IWV2	CNTN4	-0.467714	8.28681e-09
prot284	P01008	SERPINC1	prot383	P03950	ANG	0.467713	8.28755e-09
prot338	P01876	IGHA1	prot888	P43121	MCAM	-0.46771	8.29018e-09
prot271	P00533-4	EGFR	prot1710	Q9H2E6	SEMA6A	0.467709	8.29069e-09
prot322	P01717	IGLV325	prot1373	Q6UXD5-3	SEZ6L2	-0.467707	8.29201e-09
prot103	O15197-3	EPHB6	prot1224	Q14894	CRYM	0.467704	8.29376e-09
prot148	O60245	PCDH7	prot821	P31150	GDI1	0.467703	8.2944e-09
prot965	P54802	NAGLU	prot1714	Q9H3G5	CPVL	0.467703	8.29457e-09
prot362	P02748	C9	prot638	P15151-3	PVR	-0.467702	8.29511e-09
prot403	E9PIM6	THY1	prot926	A0A182DWH7	SELENOP	-0.467699	8.29724e-09
prot783	P27797	CALR	prot1963	A0A096LPE2	SAA2-SAA4	-0.467697	8.29883e-09
prot222	O94910	ADGRL1	prot1941	Q9UFM8	NPTN	0.467696	8.29945e-09
prot472	P07358	C8B	prot1892	Q9UMX5	NENF	-0.46769	8.30325e-09
prot468	E9PEK4	CSF1R	prot724	P21802-8	FGFR2	0.467688	8.3049e-09
prot317	P01701	IGLV151	prot1967	A0A0B4J2B5	IGHV3OR169	0.467681	8.3095e-09
prot373	P02774	GC	prot551	P10451-3	SPP1	-0.467675	8.31391e-09
prot310	P01599	IGKV117	prot1138	Q10469	MGAT2	-0.467675	8.31421e-09
prot1118	Q06481	APLP2	prot1822	Q9P2E7-2	PCDH10	0.467674	8.31459e-09
prot647	P15586	GNS	prot1119	Q06828	FMOD	0.467667	8.31929e-09
prot35	A0A0C4DH38	IGHV551	prot566	P11021	HSPA5	-0.467657	8.32657e-09
prot612	P13796	LCP1	prot1348	Q6MZW2	FSTL4	-0.467655	8.3279e-09
prot684	P19021	PAM	prot1755	Q9NPD7	NRN1	0.467654	8.32849e-09
prot447	P06307	CCK	prot1737	Q9HBR0	SLC38A10	0.467654	8.32869e-09
prot762	P23582	NPPC	prot1478	Q8N475-2	FSTL5	0.467652	8.32993e-09
prot617	P14138	EDN3	prot1782	Q9NTU7	CBLN4	0.46765	8.33102e-09
prot1319	Q5JZY3-2	EPHA10	prot1748	Q9HCU0	CD248	0.46765	8.33132e-09
prot693	Q5T985	ITIH2	prot1140	Q10472	GALNT1	-0.467648	8.3325e-09
prot1759	Q9NPR2-2	SEM4B	prot1842	Q9UGM5	FETUB	-0.467645	8.33467e-09
prot332	P01834	IGKC	prot575	P11362-20	FGFR1	-0.467643	8.33622e-09
prot229	O94991	SLITRK5	prot1316	Q5JRA6-2	MIA3	0.467642	8.33689e-09
prot1212	Q14515	SPARCL1	prot1680	Q9BZC7-2	ABCA2	0.467634	8.34234e-09
prot333	P01857	IGHG1	prot918	P49257	LMAN1	-0.467632	8.34384e-09
prot780	P27169	PON1	prot1830	Q9UBQ6	EXTL2	-0.467629	8.3459e-09
prot1138	Q10469	MGAT2	prot1963	A0A096LPE2	SAA2-SAA4	-0.467627	8.34723e-09
prot1353	Q6P4E1-5	CASC4	prot1387	Q6ZSJ9	SHISA6	0.467626	8.34754e-09
prot364	P02750	LRG1	prot1721	Q9H4D0	CLSTN2	-0.467613	8.35644e-09
prot376	P02787	TF	prot1418	Q86UN2	RTN4RL1	-0.467611	8.35806e-09
prot860	F5H5Q2	ACVR1B	prot1921	Q9Y2T3	GDA	0.46761	8.3585e-09
prot559	P10645	CHGA	prot1084	P98172	EFNB1	0.467608	8.36009e-09
prot1258	Q15818	NPTX1	prot1744	Q9HCB6	SPON1	0.467608	8.36029e-09
prot999	R4GMM9	NXPH1	prot1138	Q10469	MGAT2	0.467604	8.36286e-09
prot1100	Q02809	PLOD1	prot1128	Q08345	DDR1	0.467603	8.36389e-09
prot271	P00533-4	EGFR	prot1554	Q92859-3	NEO1	0.4676	8.36543e-09
prot349	P02649	APOE	prot1424	Q86VZ4	LRP11	0.4676	8.36563e-09
prot761	P23560	BDNF	prot1970	A0A0C4DH35	IGHV335	-0.4676	8.36576e-09
prot310	P01599	IGKV117	prot506	P08697	SERPINF2	0.467599	8.36656e-09
prot615	E9PNW4	AL049629.2	prot1159	Q13228	SELENBP1	0.467595	8.36927e-09
prot20	A0A0B4J1V0	IGHV315	prot284	P01008	SERPINC1	0.467589	8.37353e-09
prot1711	Q9H2X0	CHRD	prot1790	Q9NY47-2	CACNA2D2	0.467586	8.3753e-09
prot410	P04406	GAPDH	prot554	P10599	TXN	0.467583	8.37738e-09
prot565	P10909-4	CLUS	prot861	P36955	SERPINF1	0.467583	8.37766e-09
prot466	P07237	P4HB	prot628	P14618-2	PKM	0.467582	8.37795e-09
prot733	P22304	IDS	prot765	P24592	IGFBP6	-0.467581	8.37888e-09
prot1286	Q16706	MAN2A1	prot1458	Q8IZP7	HS6ST3	0.467581	8.37912e-09
prot757	P23471-2	PTPRZ1	prot1680	Q9BZC7-2	ABCA2	0.46758	8.37929e-09
prot19	A0A0B4J1U7	IGHV61	prot96	O14917	PCDH17	-0.467579	8.38045e-09
prot952	A0A087X240	EFNA5	prot1537	Q92520	FAM3C	0.467578	8.38073e-09
prot1494	Q8NCL4	GALNT6	prot1609	Q96PX8	SLITRK1	0.467573	8.38475e-09
prot694	P19827	ITIH1	prot1897	Q9UNW1	MINPP1	-0.46757	8.38662e-09
prot1498	Q8NFP4	MDGA1	prot1817	Q9P121-4	NTM	0.467569	8.38692e-09
prot1580	Q96FE5-2	LINGO1	prot1673	A0A087X0T8	CADM1	0.467569	8.38711e-09
prot363	P02749	APOH	prot1997	C9J2H1	ITIH5	-0.467569	8.38728e-09
prot147	O60243	HS6ST1	prot1829	Q9UBP4	DKK3	0.467561	8.39255e-09
prot550	P10451-4	SPP1	prot1829	Q9UBP4	DKK3	0.467559	8.39382e-09
prot281	P00748	F12	prot1822	Q9P2E7-2	PCDH10	-0.467559	8.39415e-09
prot234	O95185-2	UNC5C	prot829	P32119	PRDX2	0.467559	8.39429e-09
prot229	O94991	SLITRK5	prot1618	Q99523	SORT1	0.467556	8.39643e-09
prot479	P07711	CTSL	prot1202	Q14165	MLEC	0.467553	8.39847e-09
prot130	C9JR67	SGCE	prot1139	Q10471	GALNT2	0.467553	8.39851e-09
prot69	F8W785	GOLIM4	prot1615	Q99435-4	NELL2	0.467551	8.39978e-09
prot1882	Q9ULI3	HEG1	prot2011	E9PL83	ADM	0.46755	8.40022e-09
prot561	P10721-2	KIT	prot999	R4GMM9	NXPH1	0.467543	8.4055e-09
prot262	P00338	LDHA	prot2034	Q5SPY9	NPDC1	0.467542	8.40611e-09
prot19	A0A0B4J1U7	IGHV61	prot471	P07357	C8A	0.46754	8.40748e-09
prot209	O76061	STC2	prot506	P08697	SERPINF2	-0.467539	8.40776e-09
prot1437	Q8IUX7	AEBP1	prot1618	Q99523	SORT1	0.467538	8.40871e-09
prot450	P06331	IGHV434	prot1416	Q86TY3-2	CN037	-0.467535	8.41108e-09
prot1585	Q96GW7	BCAN	prot1902	Q9UQ52	CNTN6	0.467533	8.41205e-09
prot1502	Q8NFZ8	CADM4	prot1900	Q9UPU3	SORCS3	0.467531	8.41373e-09
prot453	P06681	C2	prot848	P35613-2	BSG	-0.46753	8.41428e-09
prot1556	Q92896	GLG1	prot2023	H0YDE5	KIAA1549L	0.467528	8.41601e-09
prot271	P00533-4	EGFR	prot561	P10721-2	KIT	0.467527	8.41663e-09
prot842	P35442	THBS2	prot1632	Q99969	RARRES2	0.467523	8.41935e-09
prot368	Q5VY30	RBP4	prot1530	Q8WYK1	CNTNAP5	-0.467522	8.41973e-09
prot1509	Q8TAG5-2	VSTM2A	prot1555	Q92876	KLK6	0.467522	8.41983e-09
prot1525	A0A087WWF1	SELENOM	prot1996	B7ZKJ8	ITIH4	-0.467521	8.42041e-09
prot110	H9KV31	NCAM2	prot332	P01834	IGKC	-0.46752	8.4211e-09
prot744	P22792	CPN2	prot981	J3KRI5	CDH8	-0.467513	8.42589e-09
prot1408	Q7Z7M0	MEGF8	prot1963	A0A096LPE2	SAA2-SAA4	-0.467507	8.43036e-09
prot48	A6NGN9	IGLON5	prot1277	Q16610	ECM1	0.467505	8.43192e-09
prot397	P04114	APOB	prot1948	Q9Y6N8	CDH10	-0.467503	8.43319e-09
prot98	O15031	PLXNB2	prot1607	Q96PD5	PGLYRP2	-0.4675	8.4355e-09
prot48	A6NGN9	IGLON5	prot262	P00338	LDHA	0.467495	8.43881e-09
prot747	P23083	IGHV12	prot940	P51884	LUM	0.467492	8.44106e-09
prot1556	Q92896	GLG1	prot1859	Q9UJ99	CDH22	0.467481	8.44853e-09
prot107	O15240	VGF	prot541	P0DOY3	IGLC3	-0.467476	8.45206e-09
prot1498	Q8NFP4	MDGA1	prot2040	X6RKN2	NFASC	0.467472	8.45498e-09
prot574	P11279	LAMP1	prot1984	A0A0U1RQC5	NRXN3	0.467467	8.45835e-09
prot829	P32119	PRDX2	prot882	E9PF59	DPP6	0.467463	8.46142e-09
prot1376	Q6UXK2	ISLR2	prot1555	Q92876	KLK6	0.467457	8.46529e-09
prot620	P14207	FOLR2	prot860	F5H5Q2	ACVR1B	0.467452	8.46854e-09
prot23	A0A0B4J1X5	IGHV374	prot1120	Q06830	PRDX1	-0.467447	8.47264e-09
prot11	A0A075B6S5	IGKV127	prot373	P02774	GC	0.467446	8.47325e-09
prot1641	Q9BQT9	CLSTN3	prot1994	B4E1Z4	AL645922.1	-0.467443	8.47514e-09
prot146	O60242	ADGRB3	prot1710	Q9H2E6	SEMA6A	0.46744	8.47716e-09
prot440	P05543	SERPINA7	prot1319	Q5JZY3-2	EPHA10	-0.46744	8.47721e-09
prot602	P13591	NCAM1	prot1525	A0A087WWF1	SELENOM	0.467435	8.48053e-09
prot410	P04406	GAPDH	prot1043	P63010-3	AP2B1	0.467435	8.48056e-09
prot1434	Q8IUK5	PLXDC1	prot1737	Q9HBR0	SLC38A10	0.467432	8.48257e-09
prot1116	Q06033-2	ITIH3	prot1727	Q9H741	C12orf49	-0.467432	8.48316e-09
prot320	P01714	IGLV319	prot1124	Q08174-2	PCDH1	-0.467429	8.48482e-09
prot1684	A0A0A0MR20	CNTNAP4	prot1721	Q9H4D0	CLSTN2	0.467428	8.48536e-09
prot7	A0A075B6K4	IGLV310	prot1620	Q99574	SERPINI1	-0.467428	8.48538e-09
prot284	P01008	SERPINC1	prot1794	Q9NY97-2	B3GN2	-0.467428	8.48549e-09
prot147	O60243	HS6ST1	prot733	P22304	IDS	0.467425	8.48785e-09
prot322	P01717	IGLV325	prot1948	Q9Y6N8	CDH10	-0.467424	8.48838e-09
prot183	O75144	ICOSLG	prot462	P07195	LDHB	0.467424	8.48869e-09
prot474	P07360	C8G	prot638	P15151-3	PVR	-0.467422	8.48966e-09
prot422	P05060	CHGB	prot808	P30086	PEBP1	0.467416	8.49397e-09
prot147	O60243	HS6ST1	prot364	P02750	LRG1	-0.467415	8.49499e-09
prot561	P10721-2	KIT	prot904	G3V164	GRIA4	0.467412	8.49725e-09
prot440	P05543	SERPINA7	prot681	P18428	LBP	0.467411	8.49778e-09
prot109	O15354	GPR37	prot1351	Q6NW40	RGMB	0.467406	8.50126e-09
prot1495	Q8NCW5-2	NNRE	prot1812	Q9P0K1-5	ADAM22	0.467405	8.50188e-09
prot1581	Q96FE7-4	PIK3IP1	prot1806	Q9NZP8	C1RL	-0.467404	8.5028e-09
prot1152	Q12913	PTPRJ	prot1835	Q9UBX5	FBLN5	0.467391	8.51146e-09
prot1608	Q96PQ0	SORCS2	prot1877	A0A0D9SEP4	NRXN1	0.46739	8.5123e-09
prot93	O14793	MSTN	prot1408	Q7Z7M0	MEGF8	0.467383	8.51753e-09
prot838	P35052	GPC1	prot937	F5GZ08	APLP1	0.467381	8.51865e-09
prot204	A0A1B0GVB9	ATP6AP2	prot2023	H0YDE5	KIAA1549L	0.467375	8.52294e-09
prot554	P10599	TXN	prot1812	Q9P0K1-5	ADAM22	0.467374	8.52366e-09
prot744	P22792	CPN2	prot1973	A0A0D9SF30	NCAM1	-0.467369	8.52713e-09
prot1776	Q9NS98	SEMA3G	prot2036	Q7LBX6	NRP2	0.467369	8.5274e-09
prot1376	Q6UXK2	ISLR2	prot1416	Q86TY3-2	CN037	0.467366	8.5293e-09
prot978	P55268	LAMB2	prot1446	Q8IWU5-2	SULF2	0.467366	8.52943e-09
prot316	P01700	IGLV147	prot1501	Q8NFZ4	NLGN2	-0.467364	8.53097e-09
prot604	P13611	VCAN	prot1306	Q53EL9-3	SEZ6	0.467363	8.53179e-09
prot673	P17677	GAP43	prot1781	Q9NT99	LRRC4B	0.467361	8.53262e-09
prot1265	Q15904	ATP6AP1	prot1592	A0A087WSY5	CPB2	-0.467361	8.53291e-09
prot489	P08174-6	DAF	prot744	P22792	CPN2	-0.46736	8.53345e-09
prot302	P01213	PDYN	prot1149	Q12860	CNTN1	0.467359	8.53397e-09
prot557	P10643	C7	prot1458	Q8IZP7	HS6ST3	-0.467359	8.53418e-09
prot918	P49257	LMAN1	prot1933	Q9Y5I4	PCDHAC2	0.467359	8.53418e-09
prot1904	Q9UQM7	CAMK2A	prot2023	H0YDE5	KIAA1549L	0.467353	8.53858e-09
prot474	P07360	C8G	prot1546	Q92752	TNR	-0.467351	8.54003e-09
prot69	F8W785	GOLIM4	prot630	P14625	HSP90B1	0.46735	8.54082e-09
prot316	P01700	IGLV147	prot1882	Q9ULI3	HEG1	-0.467347	8.54258e-09
prot733	P22304	IDS	prot1319	Q5JZY3-2	EPHA10	0.467346	8.54339e-09
prot208	O75976	CPD	prot808	P30086	PEBP1	0.467344	8.54481e-09
prot809	P30101	PDIA3	prot1845	Q9UHC6	CNTNAP2	0.467341	8.54711e-09
prot1502	Q8NFZ8	CADM4	prot1556	Q92896	GLG1	0.467339	8.5486e-09
prot1566	Q969H8	MYDGF	prot1641	Q9BQT9	CLSTN3	0.467335	8.55113e-09
prot1064	P78509	RELN	prot1997	C9J2H1	ITIH5	0.467335	8.55151e-09
prot1316	Q5JRA6-2	MIA3	prot1627	Q99784	OLFM1	0.467332	8.55363e-09
prot1275	Q16568	CARTPT	prot1895	Q9UN70	PCDHGC3	0.467329	8.55532e-09
prot555	P10619-2	PPGB	prot748	P23142	FBLN1	0.467324	8.55885e-09
prot800	P29622	SERPINA4	prot1587	Q96HD1	CRELD1	-0.467313	8.56689e-09
prot352	P02656	APOC3	prot371	P02765	AHSG	0.467303	8.57369e-09
prot350	K7ERI9	APOC1	prot1434	Q8IUK5	PLXDC1	-0.4673	8.57632e-09
prot335	P01860	IGHG3	prot2006	E7ETH0	CFI	0.467298	8.57771e-09
prot250	O95633-2	FSTL3	prot1646	Q9BRK5	SDF4	-0.467297	8.57808e-09
prot877	U3KQG5	CD200	prot1950	Q9Y6X5	ENPP4	0.467296	8.5789e-09
prot1377	Q6UXK5	LRRN1	prot2034	Q5SPY9	NPDC1	0.467295	8.57958e-09
prot447	P06307	CCK	prot1996	B7ZKJ8	ITIH4	-0.467295	8.57968e-09
prot1067	P80108	GPLD1	prot1537	Q92520	FAM3C	-0.467293	8.58075e-09
prot1744	Q9HCB6	SPON1	prot2040	X6RKN2	NFASC	0.467293	8.58127e-09
prot625	P14543	NID1	prot1268	Q16270	IGFBP7	0.467292	8.58167e-09
prot574	P11279	LAMP1	prot1116	Q06033-2	ITIH3	-0.467292	8.58202e-09
prot82	O14514	ADGRB1	prot268	P00488	F13A1	-0.46729	8.58299e-09
prot681	P18428	LBP	prot2006	E7ETH0	CFI	0.467289	8.58349e-09
prot912	P48723	HSPA13	prot1991	A0A1W2PQ11	CNTN2	0.467289	8.58357e-09
prot1474	Q8N3T6	TMEM132C	prot1581	Q96FE7-4	PIK3IP1	0.467288	8.58446e-09
prot329	P01782	IGHV39	prot1313	Q5FWE3-3	PRRT3	-0.467287	8.58559e-09
prot393	P04075	ALDOA	prot1790	Q9NY47-2	CACNA2D2	0.467284	8.58712e-09
prot761	P23560	BDNF	prot923	G3XAP6	COMP	-0.467283	8.58814e-09
prot20	A0A0B4J1V0	IGHV315	prot378	P02790	HPX	0.467283	8.58832e-09
prot302	P01213	PDYN	prot503	P08603	CFH	-0.467281	8.58917e-09
prot404	P04217	A1BG	prot550	P10451-4	SPP1	-0.467281	8.58933e-09
prot48	A6NGN9	IGLON5	prot743	P22748	CA4	0.467278	8.59182e-09
prot1744	Q9HCB6	SPON1	prot1914	Q9Y287	ITM2B	0.467269	8.59808e-09
prot1149	Q12860	CNTN1	prot2034	Q5SPY9	NPDC1	0.46726	8.60463e-09
prot1222	G3V3X5	LTBP2	prot1372	Q6UXB8	PI16	0.467259	8.60531e-09
prot783	P27797	CALR	prot1494	Q8NCL4	GALNT6	0.467257	8.60656e-09
prot952	A0A087X240	EFNA5	prot1464	Q8N126	CADM3	0.467256	8.60733e-09
prot1464	Q8N126	CADM3	prot1994	B4E1Z4	AL645922.1	-0.467255	8.60817e-09
prot828	P32004-3	L1CAM	prot1034	P62328	TMSB4X	0.467253	8.60968e-09
prot204	A0A1B0GVB9	ATP6AP2	prot1829	Q9UBP4	DKK3	0.467248	8.61273e-09
prot7	A0A075B6K4	IGLV310	prot1763	A0A0C4DFP6	CRTAC1	-0.467247	8.61405e-09
prot903	P47972	NPTX2	prot1104	Q03167-2	TGFBR3	0.467246	8.61425e-09
prot694	P19827	ITIH1	prot1721	Q9H4D0	CLSTN2	-0.467245	8.61491e-09
prot108	O15335	CHAD	prot903	P47972	NPTX2	0.467238	8.6202e-09
prot267	P00450	CP	prot1790	Q9NY47-2	CACNA2D2	-0.467231	8.62495e-09
prot26	A0A0B4J1Y9	IGHV372	prot329	P01782	IGHV39	0.46723	8.62573e-09
prot1354	Q6P9A2	GALNT18	prot1943	Q9Y646	CPQ	0.467224	8.63008e-09
prot421	P05026-2	AT1B1	prot757	P23471-2	PTPRZ1	0.467223	8.63111e-09
prot176	B4DKD2	ADAM11	prot1952	A0A075B6K5	IGLV39	-0.46722	8.63297e-09
prot289	P01024	C3	prot1871	Q9UKM7	MAN1B1	-0.467217	8.63479e-09
prot1359	Q6UVK1	CSPG4	prot1825	G5E9G7	NRXN2	0.467215	8.63632e-09
prot1306	Q53EL9-3	SEZ6	prot1904	Q9UQM7	CAMK2A	0.467215	8.63638e-09
prot69	F8W785	GOLIM4	prot875	P40925	MDH1	0.467215	8.63656e-09
prot859	P36871	PGM1	prot1313	Q5FWE3-3	PRRT3	0.467214	8.63732e-09
prot984	P55290	CDH13	prot1023	P61604	HSPE1	0.467213	8.63761e-09
prot70	O00462	MANBA	prot1501	Q8NFZ4	NLGN2	0.467206	8.64311e-09
prot678	P18065	IGFBP2	prot1216	Q14574-2	DSC3	0.467205	8.64344e-09
prot1140	Q10472	GALNT1	prot1595	Q96JF0	ST6GAL2	0.467205	8.64391e-09
prot681	P18428	LBP	prot1294	Q24JP5	TMEM132A	-0.467198	8.64867e-09
prot882	E9PF59	DPP6	prot1294	Q24JP5	TMEM132A	0.467198	8.64868e-09
prot85	O14594	NCAN	prot351	A0A024R0T9	APOC2	-0.467198	8.64877e-09
prot262	P00338	LDHA	prot1730	Q9H8L6	MMRN2	0.467197	8.64918e-09
prot88	O14672	ADAM10	prot476	P07585	DCN	0.467196	8.64977e-09
prot1286	Q16706	MAN2A1	prot1912	Q9Y279-2	VSIG4	0.467196	8.65031e-09
prot780	P27169	PON1	prot1202	Q14165	MLEC	-0.467194	8.65165e-09
prot111	O15400-2	STX7	prot388	P04004	VTN	-0.467188	8.65606e-09
prot1246	Q15375-4	EPHA7	prot1348	Q6MZW2	FSTL4	0.467185	8.65818e-09
prot937	F5GZ08	APLP1	prot1684	A0A0A0MR20	CNTNAP4	0.467184	8.65861e-09
prot449	P06312	IGKV41	prot940	P51884	LUM	0.467184	8.65902e-09
prot16	A0A0A0MS15	IGHV349	prot195	O75493	CA11	-0.467183	8.65917e-09
prot771	P25311	AZGP1	prot1761	Q9NQ36-3	SCUBE2	0.467181	8.66053e-09
prot879	P41271	NBL1	prot963	F8W9W0	EPHA5	0.467171	8.66796e-09
prot694	P19827	ITIH1	prot1313	Q5FWE3-3	PRRT3	-0.46717	8.66861e-09
prot747	P23083	IGHV12	prot829	P32119	PRDX2	-0.467169	8.66954e-09
prot582	P12110	COL6A2	prot1437	Q8IUX7	AEBP1	0.467163	8.67368e-09
prot921	P49641	MAN2A2	prot1777	Q9NSC7	ST6GALNAC1	0.467155	8.67957e-09
prot19	A0A0B4J1U7	IGHV61	prot453	P06681	C2	0.467153	8.68123e-09
prot539	P0DMQ5	INAFM2	prot1704	Q9H1U4	MEGF9	0.467152	8.6815e-09
prot460	P07093-2	SERPINE2	prot1353	Q6P4E1-5	CASC4	0.467149	8.6835e-09
prot69	F8W785	GOLIM4	prot353	P02671	FGA	-0.467145	8.68688e-09
prot541	P0DOY3	IGLC3	prot1130	Q08431	MFGE8	-0.467138	8.69187e-09
prot601	P13521	SCG2	prot1893	Q9UN36-2	NDRG2	0.467137	8.69215e-09
prot1280	Q16627	CCL14	prot1438	Q8IV08	PLD3	-0.467137	8.69227e-09
prot276	P00739	HPR	prot1354	Q6P9A2	GALNT18	-0.467136	8.69286e-09
prot523	P09603	CSF1	prot1681	A0A087WZS0	LYNX1	0.467136	8.69298e-09
prot224	O94919	ENDOD1	prot1418	Q86UN2	RTN4RL1	0.467134	8.6947e-09
prot738	I6LM06	FGFR3	prot1488	Q8NBJ4-2	GOLM1	0.467133	8.69561e-09
prot385	P03952	KLKB1	prot1411	Q86SF2	GALNT7	-0.467129	8.69831e-09
prot1397	Q7Z3B1	NEGR1	prot1566	Q969H8	MYDGF	0.467123	8.7024e-09
prot1240	Q15256	PTPRR	prot1842	Q9UGM5	FETUB	-0.467113	8.70941e-09
prot383	P03950	ANG	prot1728	Q9H7Y0	DIPK2B	-0.467111	8.71101e-09
prot195	O75493	CA11	prot1850	Q9UHL4	DPP7	0.467107	8.71378e-09
prot852	P35858	IGFALS	prot1419	Q86UN3	RTN4RL2	-0.467107	8.71391e-09
prot875	P40925	MDH1	prot1755	Q9NPD7	NRN1	0.467102	8.71769e-09
prot429	P05154	SERPINA5	prot1058	P78324	SIRPA	-0.4671	8.71883e-09
prot362	P02748	C9	prot1269	Q16288-2	NTRK3	-0.4671	8.71919e-09
prot1553	Q92854	SEMA4D	prot1943	Q9Y646	CPQ	0.467086	8.72879e-09
prot1411	Q86SF2	GALNT7	prot1748	Q9HCU0	CD248	0.467086	8.72925e-09
prot248	O95502	NPTXR	prot1802	Q9NZ94-3	NLGN3	0.467081	8.73243e-09
prot351	A0A024R0T9	APOC2	prot1677	B7ZLJ8	SEZ6L	-0.467078	8.73516e-09
prot644	E7ENM0	ELN	prot665	P16949	STMN1	0.467077	8.73558e-09
prot516	P09417	QDPR	prot1781	Q9NT99	LRRC4B	0.467075	8.73705e-09
prot333	P01857	IGHG1	prot668	P17174	GOT1	-0.467074	8.73752e-09
prot280	P00747	PLG	prot771	P25311	AZGP1	0.467069	8.74142e-09
prot459	P06865	HEXA	prot965	P54802	NAGLU	0.467067	8.74253e-09
prot350	K7ERI9	APOC1	prot404	P04217	A1BG	0.467066	8.74354e-09
prot149	O60279	SUSD5	prot514	P09211	GSTP1	0.467064	8.74509e-09
prot1348	Q6MZW2	FSTL4	prot1646	Q9BRK5	SDF4	0.46706	8.74783e-09
prot42	A0A0J9YXX1	IGHV5101	prot1024	P61626	LYZ	0.467059	8.74875e-09
prot125	O43493-2	TGOLN2	prot1565	Q93091	RNASE6	-0.467058	8.74959e-09
prot1067	P80108	GPLD1	prot1116	Q06033-2	ITIH3	0.467057	8.74991e-09
prot809	P30101	PDIA3	prot1882	Q9ULI3	HEG1	0.467053	8.75332e-09
prot882	E9PF59	DPP6	prot1933	Q9Y5I4	PCDHAC2	0.46705	8.75524e-09
prot888	P43121	MCAM	prot1012	P60983	GMFB	0.467045	8.75885e-09
prot70	O00462	MANBA	prot274	P00734	F2	-0.467041	8.76146e-09
prot575	P11362-20	FGFR1	prot1413	Q86SR1	GALNT10	0.467037	8.76445e-09
prot515	P09382	LGALS1	prot778	P26572	MGAT1	0.467037	8.76481e-09
prot438	P05452	CLEC3B	prot1151	Q12907	LMAN2	0.467036	8.7651e-09
prot232	O95158	NXPH4	prot295	A9UJN9	PDGFB	0.467034	8.7665e-09
prot1320	Q5KU26	COLEC12	prot1744	Q9HCB6	SPON1	0.467034	8.76695e-09
prot896	I3L0N3	NSF	prot1149	Q12860	CNTN1	0.46703	8.76985e-09
prot1158	Q13217	DNAJC3	prot1437	Q8IUX7	AEBP1	0.467026	8.77266e-09
prot92	O14791	APOL1	prot216	O94772	LY6H	-0.467025	8.77298e-09
prot1130	Q08431	MFGE8	prot1497	Q8NES3	LFNG	0.467024	8.77371e-09
prot248	O95502	NPTXR	prot1023	P61604	HSPE1	0.467023	8.7745e-09
prot335	P01860	IGHG3	prot892	P43652	AFM	0.467023	8.77466e-09
prot763	P24043	LAMA2	prot842	P35442	THBS2	0.467019	8.77738e-09
prot575	P11362-20	FGFR1	prot1164	Q13332-3	PTPRS	0.467017	8.77897e-09
prot1067	P80108	GPLD1	prot1226	Q14982-2	OPCML	-0.467013	8.78223e-09
prot661	P16519-2	PCSK2	prot1592	A0A087WSY5	CPB2	-0.46701	8.78401e-09
prot661	P16519-2	PCSK2	prot1151	Q12907	LMAN2	0.467009	8.78463e-09
prot313	P01619	IGKV320	prot1581	Q96FE7-4	PIK3IP1	-0.467009	8.78493e-09
prot248	O95502	NPTXR	prot729	P22061	PCMT1	0.467005	8.78779e-09
prot753	P23435	CBLN1	prot1424	Q86VZ4	LRP11	0.467004	8.78825e-09
prot474	P07360	C8G	prot1616	Q99497	PARK7	-0.466998	8.79258e-09
prot1212	Q14515	SPARCL1	prot1418	Q86UN2	RTN4RL1	0.466998	8.79271e-09
prot1046	E5RJR5	SKP1	prot1569	F8WDW9	ESAM	0.466997	8.79347e-09
prot39	A0A0C4DH72	IGKV16	prot1447	Q8IWV2	CNTN4	-0.466996	8.79399e-09
prot1359	Q6UVK1	CSPG4	prot1487	Q8NBI6	XXYLT1	0.466992	8.79738e-09
prot1128	Q08345	DDR1	prot1493	Q8NCC3	PLA2G15	0.466991	8.79774e-09
prot729	P22061	PCMT1	prot1438	Q8IV08	PLD3	0.46699	8.79872e-09
prot26	A0A0B4J1Y9	IGHV372	prot96	O14917	PCDH17	-0.466988	8.79992e-09
prot1683	Q9BZR6	RTN4R	prot1921	Q9Y2T3	GDA	0.466979	8.80682e-09
prot477	P07602	PSAP	prot1732	Q9HAT2	SIAE	0.466979	8.80685e-09
prot747	P23083	IGHV12	prot1533	Q8WZA1	POMGNT1	-0.466978	8.80759e-09
prot103	O15197-3	EPHB6	prot761	P23560	BDNF	0.466977	8.80782e-09
prot1192	Q13867	BLMH	prot1419	Q86UN3	RTN4RL2	0.466977	8.80806e-09
prot103	O15197-3	EPHB6	prot1399	Q7Z553	MDGA2	0.466973	8.81123e-09
prot185	O75223	GGCT	prot1729	Q9H8J5	MANSC1	0.466968	8.81486e-09
prot778	P26572	MGAT1	prot1570	Q96AQ6-2	PBXIP1	0.466967	8.81513e-09
prot1418	Q86UN2	RTN4RL1	prot1495	Q8NCW5-2	NNRE	0.466966	8.81644e-09
prot528	P09871	C1S	prot1912	Q9Y279-2	VSIG4	0.466965	8.81676e-09
prot393	P04075	ALDOA	prot780	P27169	PON1	-0.466963	8.81854e-09
prot1553	Q92854	SEMA4D	prot1806	Q9NZP8	C1RL	-0.466963	8.81857e-09
prot110	H9KV31	NCAM2	prot1806	Q9NZP8	C1RL	-0.46696	8.82025e-09
prot1118	Q06481	APLP2	prot1138	Q10469	MGAT2	0.466958	8.82216e-09
prot1104	Q03167-2	TGFBR3	prot1553	Q92854	SEMA4D	0.466954	8.82461e-09
prot450	P06331	IGHV434	prot1023	P61604	HSPE1	-0.466953	8.82572e-09
prot713	P21246	PTN	prot753	P23435	CBLN1	0.466952	8.82615e-09
prot1328	A0A0A0MQY7	CACHD1	prot1800	Q9NZ53	PODXL2	0.466952	8.82656e-09
prot19	A0A0B4J1U7	IGHV61	prot724	P21802-8	FGFR2	-0.466949	8.82865e-09
prot280	P00747	PLG	prot1744	Q9HCB6	SPON1	-0.466947	8.82969e-09
prot272	P00558	PGK1	prot602	P13591	NCAM1	0.466944	8.83228e-09
prot111	O15400-2	STX7	prot236	O95206-2	PCDH8	0.466943	8.8328e-09
prot45	A2NJV5	IGKV229	prot756	P23470-2	PTPRG	-0.466943	8.83328e-09
prot329	P01782	IGHV39	prot368	Q5VY30	RBP4	0.466933	8.84058e-09
prot45	A2NJV5	IGKV229	prot1623	Q99674	CGREF1	-0.466929	8.84296e-09
prot174	O75071	EFCAB14	prot1258	Q15818	NPTX1	0.466925	8.8458e-09
prot615	E9PNW4	AL049629.2	prot1921	Q9Y2T3	GDA	0.466919	8.85078e-09
prot800	P29622	SERPINA4	prot1443	Q8IW52	SLITRK4	-0.466917	8.85176e-09
prot802	P29966	MARCKS	prot1822	Q9P2E7-2	PCDH10	0.466909	8.85794e-09
prot388	P04004	VTN	prot708	P20827	EFNA1	-0.466906	8.85977e-09
prot557	P10643	C7	prot1137	Q0P6D2	DIPK1C	-0.466904	8.86125e-09
prot404	P04217	A1BG	prot1209	Q14393-2	GAS6	-0.466902	8.86299e-09
prot738	I6LM06	FGFR3	prot795	P29218	IMPA1	0.4669	8.8644e-09
prot757	P23471-2	PTPRZ1	prot1883	Q9ULL4	PLXNB3	0.466899	8.86477e-09
prot1590	Q96ID5	IGSF21	prot1895	Q9UN70	PCDHGC3	0.466895	8.86824e-09
prot716	P21333-2	FLNA	prot1232	Q15063	POSTN	0.466893	8.86916e-09
prot749	P23142-4	FBLN1	prot1991	A0A1W2PQ11	CNTN2	0.466891	8.87068e-09
prot277	P00740-2	F9	prot1199	Q14114-3	LRP8	-0.466891	8.87091e-09
prot115	O43157-2	PLXNB1	prot127	O43505	B4GAT1	0.46688	8.87874e-09
prot1212	Q14515	SPARCL1	prot1411	Q86SF2	GALNT7	0.466878	8.88044e-09
prot541	P0DOY3	IGLC3	prot1118	Q06481	APLP2	-0.466875	8.88296e-09
prot1474	Q8N3T6	TMEM132C	prot1728	Q9H7Y0	DIPK2B	0.466873	8.88411e-09
prot269	P00492	HPRT1	prot281	P00748	F12	-0.466871	8.88531e-09
prot1151	Q12907	LMAN2	prot1227	Q14C87	TMEM132D	0.466868	8.88808e-09
prot352	P02656	APOC3	prot1199	Q14114-3	LRP8	-0.466865	8.88969e-09
prot1120	Q06830	PRDX1	prot1759	Q9NPR2-2	SEM4B	0.466862	8.89195e-09
prot784	P27824	CANX	prot1140	Q10472	GALNT1	0.466862	8.89198e-09
prot693	Q5T985	ITIH2	prot1511	Q8TCZ2	CD99L2	-0.466862	8.89228e-09
prot1151	Q12907	LMAN2	prot1936	Q9Y5Y7	LYVE1	0.466862	8.89238e-09
prot16	A0A0A0MS15	IGHV349	prot1559	Q92932	PTPRN2	-0.466859	8.89449e-09
prot328	P01780	IGHV37	prot1424	Q86VZ4	LRP11	-0.466856	8.89639e-09
prot281	P00748	F12	prot999	R4GMM9	NXPH1	-0.466855	8.89722e-09
prot81	O14498	ISLR	prot584	P12111	COL6A3	0.466853	8.89865e-09
prot190	O75368	SH3BGRL	prot1294	Q24JP5	TMEM132A	0.466851	8.90057e-09
prot472	P07358	C8B	prot612	P13796	LCP1	0.466848	8.90246e-09
prot92	O14791	APOL1	prot604	P13611	VCAN	-0.466848	8.90258e-09
prot262	P00338	LDHA	prot1748	Q9HCU0	CD248	0.466844	8.90518e-09
prot829	P32119	PRDX2	prot1570	Q96AQ6-2	PBXIP1	0.466844	8.90525e-09
prot874	P40189	IL6ST	prot940	P51884	LUM	-0.466838	8.90989e-09
prot368	Q5VY30	RBP4	prot1524	Q8WVQ1-3	CANT1	-0.466838	8.9102e-09
prot370	P02763	ORM1	prot889	E7EQM8	DCC	-0.466837	8.91058e-09
prot26	A0A0B4J1Y9	IGHV372	prot148	O60245	PCDH7	-0.466836	8.91124e-09
prot472	P07358	C8B	prot1418	Q86UN2	RTN4RL1	-0.466836	8.91132e-09
prot325	P01742	IGHV169	prot1530	Q8WYK1	CNTNAP5	-0.46683	8.91572e-09
prot1546	Q92752	TNR	prot1598	Q96KN2	CNDP1	0.466828	8.91726e-09
prot287	P01019	AGT	prot1202	Q14165	MLEC	0.466823	8.92088e-09
prot1034	P62328	TMSB4X	prot1763	A0A0C4DFP6	CRTAC1	0.466819	8.92386e-09
prot551	P10451-3	SPP1	prot937	F5GZ08	APLP1	0.466816	8.92591e-09
prot50	A6NL88	SHISA7	prot294	P01042-2	KNG1	-0.466816	8.92605e-09
prot19	A0A0B4J1U7	IGHV61	prot1776	Q9NS98	SEMA3G	-0.466816	8.9262e-09
prot1101	Q02818	NUCB1	prot1501	Q8NFZ4	NLGN2	0.466815	8.92662e-09
prot1411	Q86SF2	GALNT7	prot1533	Q8WZA1	POMGNT1	0.466812	8.92928e-09
prot435	P05408-2	SCG5	prot795	P29218	IMPA1	0.466809	8.93108e-09
prot184	O75173	ADAMTS4	prot1164	Q13332-3	PTPRS	0.466801	8.93751e-09
prot454	P06727	APOA4	prot686	P19022	CDH2	-0.4668	8.93817e-09
prot222	O94910	ADGRL1	prot1667	Q9BXJ4-3	C1QTNF3	0.466796	8.94057e-09
prot860	F5H5Q2	ACVR1B	prot957	P53634	CTSC	-0.466789	8.94637e-09
prot286	P01011	SERPINA3	prot1376	Q6UXK2	ISLR2	-0.466788	8.94663e-09
prot693	Q5T985	ITIH2	prot1500	Q8NFY4-6	SEM6D	-0.466784	8.9496e-09
prot765	P24592	IGFBP6	prot1377	Q6UXK5	LRRN1	-0.466783	8.95079e-09
prot350	K7ERI9	APOC1	prot369	P02760	AMBP	0.466781	8.95198e-09
prot1590	Q96ID5	IGSF21	prot1620	Q99574	SERPINI1	0.466781	8.95212e-09
prot212	O94760	DDAH1	prot1386	Q6ZRP7	QSOX2	0.46678	8.95242e-09
prot19	A0A0B4J1U7	IGHV61	prot984	P55290	CDH13	-0.466778	8.95427e-09
prot276	P00739	HPR	prot1408	Q7Z7M0	MEGF8	-0.466757	8.96956e-09
prot149	O60279	SUSD5	prot1048	P63313	TMSB10	0.466755	8.97123e-09
prot523	P09603	CSF1	prot1269	Q16288-2	NTRK3	0.466752	8.97375e-09
prot1433	Q8IUC8	GALNT13	prot2013	F5GY80	C8B	-0.466751	8.97387e-09
prot11	A0A075B6S5	IGKV127	prot202	O75752	B3GALNT1	-0.46675	8.97461e-09
prot1128	Q08345	DDR1	prot1502	Q8NFZ8	CADM4	0.46675	8.97461e-09
prot771	P25311	AZGP1	prot1219	Q14697	GANAB	-0.46675	8.97483e-09
prot271	P00533-4	EGFR	prot378	P02790	HPX	-0.466748	8.9764e-09
prot51	A6NLU5	VSTM2B	prot1502	Q8NFZ8	CADM4	0.466747	8.97685e-09
prot940	P51884	LUM	prot1879	F5H5X9	CDH7	-0.466745	8.97827e-09
prot1501	Q8NFZ4	NLGN2	prot1635	Q99985	SEMA3C	0.466743	8.98041e-09
prot449	P06312	IGKV41	prot472	P07358	C8B	0.466742	8.98072e-09
prot228	O94985	CLSTN1	prot317	P01701	IGLV151	-0.466741	8.98185e-09
prot349	P02649	APOE	prot1064	P78509	RELN	0.466741	8.98189e-09
prot639	P15169	CPN1	prot1200	Q14118	DAG1	-0.466736	8.98546e-09
prot107	O15240	VGF	prot1209	Q14393-2	GAS6	0.466735	8.98575e-09
prot364	P02750	LRG1	prot1763	A0A0C4DFP6	CRTAC1	-0.466726	8.99296e-09
prot349	P02649	APOE	prot928	F8W1B7	MMP14	0.466724	8.99421e-09
prot12	A0A087WSY6	IGKV3D15	prot107	O15240	VGF	-0.466721	8.99605e-09
prot888	P43121	MCAM	prot1214	Q14520-2	HABP2	-0.466721	8.99621e-09
prot293	P01042	KNG1	prot1278	Q16620-2	NTRK2	-0.46672	8.99732e-09
prot757	P23471-2	PTPRZ1	prot1406	Q7Z7G0	ABI3BP	-0.466718	8.99889e-09
prot604	P13611	VCAN	prot1386	Q6ZRP7	QSOX2	0.466715	9.00087e-09
prot212	O94760	DDAH1	prot267	P00450	CP	-0.466714	9.00135e-09
prot270	P00505	GOT2	prot1984	A0A0U1RQC5	NRXN3	0.466714	9.00177e-09
prot503	P08603	CFH	prot1994	B4E1Z4	AL645922.1	0.466712	9.00333e-09
prot465	P07225	PROS1	prot2031	M0QZL2	MEGF8	-0.46671	9.0043e-09
prot1023	P61604	HSPE1	prot1227	Q14C87	TMEM132D	0.466707	9.00642e-09
prot1425	Q86X29-6	LSR	prot1607	Q96PD5	PGLYRP2	-0.466704	9.00925e-09
prot644	E7ENM0	ELN	prot1893	Q9UN36-2	NDRG2	0.466702	9.0102e-09
prot1064	P78509	RELN	prot1721	Q9H4D0	CLSTN2	0.466702	9.01087e-09
prot174	O75071	EFCAB14	prot277	P00740-2	F9	-0.466699	9.0125e-09
prot276	P00739	HPR	prot1219	Q14697	GANAB	-0.466698	9.01341e-09
prot1128	Q08345	DDR1	prot1768	Q9NRN5	OLFML3	0.466697	9.01436e-09
prot73	O00533	CHL1	prot581	P12109	COL6A1	0.466692	9.01762e-09
prot201	O75711	SCRG1	prot485	P07998	RNASE1	0.466689	9.02013e-09
prot663	P16870-2	CBPE	prot1871	Q9UKM7	MAN1B1	0.466688	9.02126e-09
prot293	P01042	KNG1	prot2031	M0QZL2	MEGF8	-0.466685	9.02307e-09
prot1790	Q9NY47-2	CACNA2D2	prot1859	Q9UJ99	CDH22	0.466685	9.02312e-09
prot383	P03950	ANG	prot1550	Q92823-2	NRCAM	-0.466682	9.02547e-09
prot630	P14625	HSP90B1	prot1474	Q8N3T6	TMEM132C	0.466682	9.0257e-09
prot450	P06331	IGHV434	prot815	P30530-2	AXL	-0.46668	9.02712e-09
prot637	P15144	ANPEP	prot1704	Q9H1U4	MEGF9	0.466678	9.02855e-09
prot355	P02679	FGG	prot1048	P63313	TMSB10	-0.466675	9.03037e-09
prot516	P09417	QDPR	prot808	P30086	PEBP1	0.466675	9.0304e-09
prot1435	Q8IUK8	CBLN2	prot1730	Q9H8L6	MMRN2	0.466675	9.0306e-09
prot744	P22792	CPN2	prot808	P30086	PEBP1	-0.466672	9.03257e-09
prot838	P35052	GPC1	prot1673	A0A087X0T8	CADM1	0.466668	9.036e-09
prot278	P00742	F10	prot1120	Q06830	PRDX1	-0.466667	9.03662e-09
prot860	F5H5Q2	ACVR1B	prot1312	Q5BLP8	C4orf48	0.466666	9.03725e-09
prot1319	Q5JZY3-2	EPHA10	prot1362	Q6UWH4-2	GASK1B	0.466665	9.0378e-09
prot35	A0A0C4DH38	IGHV551	prot963	F8W9W0	EPHA5	-0.466665	9.03784e-09
prot447	P06307	CCK	prot1947	Q9Y6N7-4	ROBO1	0.466665	9.0384e-09
prot829	P32119	PRDX2	prot981	J3KRI5	CDH8	0.466664	9.0391e-09
prot882	E9PF59	DPP6	prot1348	Q6MZW2	FSTL4	0.466656	9.04491e-09
prot229	O94991	SLITRK5	prot271	P00533-4	EGFR	0.466656	9.04515e-09
prot103	O15197-3	EPHB6	prot485	P07998	RNASE1	0.466654	9.04629e-09
prot1164	Q13332-3	PTPRS	prot1941	Q9UFM8	NPTN	0.466652	9.04814e-09
prot1043	P63010-3	AP2B1	prot1618	Q99523	SORT1	0.466651	9.04878e-09
prot308	P01594	IGKV133	prot1880	Q9ULF5	SLC39A10	-0.46665	9.04907e-09
prot236	O95206-2	PCDH8	prot318	P01703	IGLV140	-0.46665	9.04936e-09
prot831	P33908	MAN1A1	prot859	P36871	PGM1	0.466644	9.05358e-09
prot1079	P98153-3	IDD	prot1159	Q13228	SELENBP1	0.466643	9.05422e-09
prot440	P05543	SERPINA7	prot618	P14151	SELL	0.466634	9.06088e-09
prot229	O94991	SLITRK5	prot780	P27169	PON1	-0.466626	9.06736e-09
prot424	P05067-11	APP	prot1892	Q9UMX5	NENF	0.466622	9.07025e-09
prot514	P09211	GSTP1	prot1943	Q9Y646	CPQ	0.466622	9.07039e-09
prot148	O60245	PCDH7	prot1494	Q8NCL4	GALNT6	0.466621	9.07078e-09
prot338	P01876	IGHA1	prot1763	A0A0C4DFP6	CRTAC1	-0.466615	9.07539e-09
prot499	P08572	COL4A2	prot528	P09871	C1S	0.466614	9.07594e-09
prot208	O75976	CPD	prot1447	Q8IWV2	CNTN4	0.466612	9.07743e-09
prot1394	Q7LFX5	CHST15	prot2023	H0YDE5	KIAA1549L	0.46661	9.07885e-09
prot447	P06307	CCK	prot1673	A0A087X0T8	CADM1	0.46661	9.0795e-09
prot1831	Q9UBR2	CTSZ	prot1997	C9J2H1	ITIH5	0.466606	9.08213e-09
prot1443	Q8IW52	SLITRK4	prot1538	Q92563	SPOCK2	0.466606	9.0822e-09
prot242	O95445	APOM	prot1411	Q86SF2	GALNT7	-0.466604	9.08363e-09
prot1362	Q6UWH4-2	GASK1B	prot1499	Q8NFT8	DNER	0.466604	9.08387e-09
prot364	P02750	LRG1	prot2031	M0QZL2	MEGF8	-0.466601	9.08574e-09
prot1067	P80108	GPLD1	prot1620	Q99574	SERPINI1	-0.466601	9.08588e-09
prot1677	B7ZLJ8	SEZ6L	prot1963	A0A096LPE2	SAA2-SAA4	-0.4666	9.08702e-09
prot183	O75144	ICOSLG	prot404	P04217	A1BG	-0.466599	9.08766e-09
prot978	P55268	LAMB2	prot1781	Q9NT99	LRRC4B	0.466599	9.08775e-09
prot539	P0DMQ5	INAFM2	prot608	P13671	C6	-0.466597	9.08876e-09
prot88	O14672	ADAM10	prot462	P07195	LDHB	0.466596	9.08966e-09
prot516	P09417	QDPR	prot784	P27824	CANX	0.466591	9.09311e-09
prot397	P04114	APOB	prot1580	Q96FE5-2	LINGO1	-0.46659	9.09424e-09
prot372	P02766	TTR	prot695	P19835	CEL	0.466588	9.09584e-09
prot1286	Q16706	MAN2A1	prot1607	Q96PD5	PGLYRP2	-0.466588	9.09594e-09
prot449	P06312	IGKV41	prot784	P27824	CANX	-0.466586	9.09685e-09
prot96	O14917	PCDH17	prot800	P29622	SERPINA4	-0.466586	9.09755e-09
prot234	O95185-2	UNC5C	prot485	P07998	RNASE1	0.466585	9.09811e-09
prot1359	Q6UVK1	CSPG4	prot1794	Q9NY97-2	B3GN2	0.466569	9.11015e-09
prot514	P09211	GSTP1	prot2030	K7ELL7	PRKCSH	0.466565	9.1131e-09
prot35	A0A0C4DH38	IGHV551	prot1275	Q16568	CARTPT	-0.46656	9.11701e-09
prot1202	Q14165	MLEC	prot1680	Q9BZC7-2	ABCA2	0.466557	9.11911e-09
prot1608	Q96PQ0	SORCS2	prot2034	Q5SPY9	NPDC1	0.466553	9.12192e-09
prot1710	Q9H2E6	SEMA6A	prot1831	Q9UBR2	CTSZ	0.46655	9.12408e-09
prot234	O95185-2	UNC5C	prot1620	Q99574	SERPINI1	0.46655	9.12457e-09
prot204	A0A1B0GVB9	ATP6AP2	prot1070	P80723	BASP1	0.466546	9.12703e-09
prot512	P09104	ENO2	prot1728	Q9H7Y0	DIPK2B	0.466546	9.12743e-09
prot692	P19652	ORM2	prot1138	Q10469	MGAT2	-0.466544	9.12856e-09
prot1130	Q08431	MFGE8	prot1928	Q9Y5F6	PCDHGC5	0.46654	9.13165e-09
prot110	H9KV31	NCAM2	prot310	P01599	IGKV117	-0.466538	9.13296e-09
prot44	A1L4H1	SSC5D	prot368	Q5VY30	RBP4	0.466531	9.13891e-09
prot503	P08603	CFH	prot724	P21802-8	FGFR2	-0.466529	9.13974e-09
prot821	P31150	GDI1	prot1362	Q6UWH4-2	GASK1B	0.466529	9.14015e-09
prot729	P22061	PCMT1	prot1892	Q9UMX5	NENF	0.466528	9.14049e-09
prot82	O14514	ADGRB1	prot809	P30101	PDIA3	0.466528	9.14104e-09
prot663	P16870-2	CBPE	prot1554	Q92859-3	NEO1	0.466519	9.14771e-09
prot1603	Q96NZ9	PRAP1	prot1619	Q99538	LGMN	0.466519	9.14788e-09
prot1177	E7EVP0	PNOC	prot2040	X6RKN2	NFASC	0.466518	9.14832e-09
prot783	P27797	CALR	prot2038	V9GYM3	APOA2	-0.466518	9.14874e-09
prot1139	Q10471	GALNT2	prot1744	Q9HCB6	SPON1	0.466517	9.14909e-09
prot335	P01860	IGHG3	prot601	P13521	SCG2	-0.466511	9.15372e-09
prot1711	Q9H2X0	CHRD	prot1902	Q9UQ52	CNTN6	0.46651	9.1541e-09
prot1446	Q8IWU5-2	SULF2	prot1748	Q9HCU0	CD248	0.466507	9.15684e-09
prot294	P01042-2	KNG1	prot1727	Q9H741	C12orf49	-0.466507	9.15687e-09
prot1748	Q9HCU0	CD248	prot1830	Q9UBQ6	EXTL2	0.466507	9.15706e-09
prot424	P05067-11	APP	prot1511	Q8TCZ2	CD99L2	0.466501	9.16141e-09
prot195	O75493	CA11	prot1618	Q99523	SORT1	0.466499	9.16285e-09
prot802	P29966	MARCKS	prot1045	P63104	YWHAZ	0.466495	9.16544e-09
prot91	O14786	NRP1	prot1616	Q99497	PARK7	0.466494	9.16631e-09
prot746	P22897	MRC1	prot808	P30086	PEBP1	0.466487	9.1719e-09
prot376	P02787	TF	prot1108	Q04756	HGFAC	0.466486	9.17232e-09
prot1242	Q15262	PTPRK	prot1291	Q16849	PTPRN	0.466477	9.17964e-09
prot294	P01042-2	KNG1	prot1123	Q07954	LRP1	-0.466477	9.17965e-09
prot565	P10909-4	CLUS	prot1397	Q7Z3B1	NEGR1	0.466475	9.18069e-09
prot753	P23435	CBLN1	prot1802	Q9NZ94-3	NLGN3	0.466473	9.18259e-09
prot673	P17677	GAP43	prot1829	Q9UBP4	DKK3	0.466471	9.18377e-09
prot1291	Q16849	PTPRN	prot1897	Q9UNW1	MINPP1	0.466471	9.18413e-09
prot533	P0C0L5	C4B	prot1240	Q15256	PTPRR	-0.466469	9.18524e-09
prot1501	Q8NFZ4	NLGN2	prot1721	Q9H4D0	CLSTN2	0.466469	9.18533e-09
prot422	P05060	CHGB	prot1743	Q9HC57	WFDC1	0.466465	9.18834e-09
prot320	P01714	IGLV319	prot1965	A0A0A0MTQ4	RGMA	-0.466465	9.18885e-09
prot368	Q5VY30	RBP4	prot1763	A0A0C4DFP6	CRTAC1	-0.466464	9.18955e-09
prot267	P00450	CP	prot783	P27797	CALR	-0.466463	9.19021e-09
prot108	O15335	CHAD	prot1386	Q6ZRP7	QSOX2	0.466462	9.19058e-09
prot1101	Q02818	NUCB1	prot1328	A0A0A0MQY7	CACHD1	0.466459	9.19302e-09
prot531	P09972	ALDOC	prot1328	A0A0A0MQY7	CACHD1	0.466457	9.19472e-09
prot918	P49257	LMAN1	prot1362	Q6UWH4-2	GASK1B	0.466455	9.19589e-09
prot271	P00533-4	EGFR	prot1419	Q86UN3	RTN4RL2	0.466455	9.19625e-09
prot456	P06744	GPI	prot838	P35052	GPC1	0.466451	9.19896e-09
prot639	P15169	CPN1	prot1759	Q9NPR2-2	SEM4B	-0.466451	9.19947e-09
prot1800	Q9NZ53	PODXL2	prot1813	Q9P0K9	FRRS1L	0.46645	9.19997e-09
prot281	P00748	F12	prot1884	Q9ULP0-2	NDRG4	-0.466447	9.20217e-09
prot557	P10643	C7	prot838	P35052	GPC1	-0.466445	9.20348e-09
prot127	O43505	B4GAT1	prot408	I3L145	SHBG	-0.466442	9.20564e-09
prot1373	Q6UXD5-3	SEZ6L2	prot1777	Q9NSC7	ST6GALNAC1	0.46644	9.20727e-09
prot1416	Q86TY3-2	CN037	prot1947	Q9Y6N7-4	ROBO1	0.466439	9.20839e-09
prot1164	Q13332-3	PTPRS	prot1459	Q8IZS8	CACNA2D3	0.466437	9.20974e-09
prot862	P36957	DLST	prot1376	Q6UXK2	ISLR2	0.466433	9.21265e-09
prot316	P01700	IGLV147	prot369	P02760	AMBP	0.466432	9.2133e-09
prot1459	Q8IZS8	CACNA2D3	prot1627	Q99784	OLFM1	0.466431	9.21439e-09
prot42	A0A0J9YXX1	IGHV5101	prot387	P04003	C4BPA	0.466431	9.21467e-09
prot1777	Q9NSC7	ST6GALNAC1	prot1933	Q9Y5I4	PCDHAC2	0.46643	9.21497e-09
prot7	A0A075B6K4	IGLV310	prot39	A0A0C4DH72	IGKV16	0.466429	9.21603e-09
prot630	P14625	HSP90B1	prot921	P49641	MAN2A2	0.466428	9.2168e-09
prot212	O94760	DDAH1	prot1592	A0A087WSY5	CPB2	-0.466427	9.21766e-09
prot92	O14791	APOL1	prot1200	Q14118	DAG1	-0.466426	9.21802e-09
prot397	P04114	APOB	prot2030	K7ELL7	PRKCSH	-0.466425	9.2188e-09
prot1130	Q08431	MFGE8	prot1684	A0A0A0MR20	CNTNAP4	0.466424	9.21977e-09
prot1003	P60174-1	TPI1	prot1777	Q9NSC7	ST6GALNAC1	0.466423	9.22037e-09
prot861	P36955	SERPINF1	prot1048	P63313	TMSB10	0.466423	9.22053e-09
prot1487	Q8NBI6	XXYLT1	prot1511	Q8TCZ2	CD99L2	0.466419	9.22326e-09
prot277	P00740-2	F9	prot761	P23560	BDNF	-0.466414	9.22704e-09
prot1214	Q14520-2	HABP2	prot1730	Q9H8L6	MMRN2	-0.46641	9.22992e-09
prot8	P01615	IGKV2D28	prot1868	Q9UKB5	AJAP1	-0.466408	9.23156e-09
prot82	O14514	ADGRB1	prot1499	Q8NFT8	DNER	0.466405	9.23433e-09
prot1227	Q14C87	TMEM132D	prot1592	A0A087WSY5	CPB2	-0.4664	9.23788e-09
prot145	A2A3C1	ADGRB2	prot408	I3L145	SHBG	-0.466399	9.23876e-09
prot147	O60243	HS6ST1	prot889	E7EQM8	DCC	0.466395	9.24154e-09
prot449	P06312	IGKV41	prot1641	Q9BQT9	CLSTN3	-0.466391	9.24505e-09
prot262	P00338	LDHA	prot1807	Q9NZR2	LRP1B	0.466388	9.24722e-09
prot68	O00451	GFRA2	prot1963	A0A096LPE2	SAA2-SAA4	-0.466387	9.24795e-09
prot228	O94985	CLSTN1	prot1275	Q16568	CARTPT	0.466385	9.24919e-09
prot234	O95185-2	UNC5C	prot1327	Q5VSG8	MANEAL	0.466382	9.25138e-09
prot348	P02647	APOA1	prot1348	Q6MZW2	FSTL4	-0.466381	9.25216e-09
prot638	P15151-3	PVR	prot1996	B7ZKJ8	ITIH4	-0.466379	9.25353e-09
prot1394	Q7LFX5	CHST15	prot1973	A0A0D9SF30	NCAM1	0.466379	9.25397e-09
prot1867	Q9UK55	SERPINA10	prot1928	Q9Y5F6	PCDHGC5	-0.466375	9.25708e-09
prot332	P01834	IGKC	prot1807	Q9NZR2	LRP1B	-0.466373	9.25865e-09
prot19	A0A0B4J1U7	IGHV61	prot1287	Q16769	QPCT	-0.466372	9.25933e-09
prot1387	Q6ZSJ9	SHISA6	prot1933	Q9Y5I4	PCDHAC2	0.466369	9.26121e-09
prot1046	E5RJR5	SKP1	prot1744	Q9HCB6	SPON1	0.466363	9.26576e-09
prot185	O75223	GGCT	prot190	O75368	SH3BGRL	0.466361	9.26788e-09
prot286	P01011	SERPINA3	prot756	P23470-2	PTPRG	-0.46636	9.26863e-09
prot852	P35858	IGFALS	prot1965	A0A0A0MTQ4	RGMA	-0.466359	9.26953e-09
prot1555	Q92876	KLK6	prot1946	Q9Y6N6	LAMC3	0.466353	9.27384e-09
prot70	O00462	MANBA	prot290	P01031	C5	-0.466351	9.27522e-09
prot506	P08697	SERPINF2	prot1183	Q13641	TPBG	-0.46635	9.27626e-09
prot305	P01303	NPY	prot1500	Q8NFY4-6	SEM6D	0.466349	9.27655e-09
prot149	O60279	SUSD5	prot1566	Q969H8	MYDGF	0.466346	9.27904e-09
prot828	P32004-3	L1CAM	prot1275	Q16568	CARTPT	0.466346	9.27917e-09
prot838	P35052	GPC1	prot1787	Q9NX62	IMPAD1	0.466344	9.2804e-09
prot352	P02656	APOC3	prot1130	Q08431	MFGE8	-0.466344	9.28075e-09
prot208	O75976	CPD	prot1030	P61970	NUTF2	0.466337	9.2858e-09
prot523	P09603	CSF1	prot1046	E5RJR5	SKP1	0.466337	9.2858e-09
prot12	A0A087WSY6	IGKV3D15	prot738	I6LM06	FGFR3	-0.466337	9.28638e-09
prot815	P30530-2	AXL	prot918	P49257	LMAN1	0.466336	9.2864e-09
prot412	P04433	IGKV311	prot1533	Q8WZA1	POMGNT1	-0.466334	9.28816e-09
prot1616	Q99497	PARK7	prot1871	Q9UKM7	MAN1B1	0.466332	9.29002e-09
prot441	P05546	SERPIND1	prot1681	A0A087WZS0	LYNX1	-0.466332	9.29021e-09
prot421	P05026-2	AT1B1	prot531	P09972	ALDOC	0.466331	9.29078e-09
prot1553	Q92854	SEMA4D	prot1890	Q9UMF0	ICAM5	0.466328	9.29281e-09
prot120	O43291	SPINT2	prot1825	G5E9G7	NRXN2	0.466326	9.29414e-09
prot98	O15031	PLXNB2	prot1893	Q9UN36-2	NDRG2	0.466325	9.29555e-09
prot293	P01042	KNG1	prot1499	Q8NFT8	DNER	-0.466323	9.29678e-09
prot918	P49257	LMAN1	prot1729	Q9H8J5	MANSC1	0.466319	9.29993e-09
prot232	O95158	NXPH4	prot888	P43121	MCAM	0.466317	9.30117e-09
prot116	O43173	ST8SIA3	prot440	P05543	SERPINA7	-0.466317	9.30143e-09
prot1104	Q03167-2	TGFBR3	prot1566	Q969H8	MYDGF	0.466315	9.30287e-09
prot51	A6NLU5	VSTM2B	prot860	F5H5Q2	ACVR1B	0.466315	9.30316e-09
prot1538	Q92563	SPOCK2	prot1744	Q9HCB6	SPON1	0.466311	9.3062e-09
prot1497	Q8NES3	LFNG	prot1933	Q9Y5I4	PCDHAC2	0.466306	9.30944e-09
prot598	P13473-2	LAMP2	prot1804	B4E3Q4	ADA2	0.466306	9.30947e-09
prot1146	Q12805-2	FBLN3	prot1877	A0A0D9SEP4	NRXN1	0.466305	9.31036e-09
prot147	O60243	HS6ST1	prot940	P51884	LUM	-0.466305	9.31078e-09
prot1070	P80723	BASP1	prot1416	Q86TY3-2	CN037	0.466304	9.31096e-09
prot1120	Q06830	PRDX1	prot1497	Q8NES3	LFNG	0.466298	9.31627e-09
prot284	P01008	SERPINC1	prot675	P17900	GM2A	-0.466287	9.324e-09
prot465	P07225	PROS1	prot1834	Q9UBX1	CTSF	0.466282	9.32842e-09
prot638	P15151-3	PVR	prot1202	Q14165	MLEC	0.46628	9.32989e-09
prot541	P0DOY3	IGLC3	prot1287	Q16769	QPCT	-0.466276	9.3326e-09
prot1256	Q15768	EFNB3	prot1677	B7ZLJ8	SEZ6L	0.466275	9.33355e-09
prot809	P30101	PDIA3	prot2006	E7ETH0	CFI	-0.466274	9.3341e-09
prot349	P02649	APOE	prot1553	Q92854	SEMA4D	0.466273	9.33499e-09
prot891	P43251-4	BTD	prot1807	Q9NZR2	LRP1B	0.466273	9.33525e-09
prot26	A0A0B4J1Y9	IGHV372	prot1782	Q9NTU7	CBLN4	-0.46627	9.33771e-09
prot370	P02763	ORM1	prot553	P10586-2	PTPRF	-0.466269	9.33791e-09
prot174	O75071	EFCAB14	prot1306	Q53EL9-3	SEZ6	0.466267	9.33973e-09
prot1418	Q86UN2	RTN4RL1	prot2023	H0YDE5	KIAA1549L	0.466265	9.34097e-09
prot26	A0A0B4J1Y9	IGHV372	prot1373	Q6UXD5-3	SEZ6L2	-0.466258	9.34633e-09
prot771	P25311	AZGP1	prot1192	Q13867	BLMH	-0.466252	9.35148e-09
prot831	P33908	MAN1A1	prot1130	Q08431	MFGE8	0.466251	9.35228e-09
prot209	O76061	STC2	prot332	P01834	IGKC	-0.466249	9.35393e-09
prot1499	Q8NFT8	DNER	prot2025	H3BLU2	LSAMP	0.466244	9.35741e-09
prot398	P04156-2	PRIO	prot1003	P60174-1	TPI1	0.466238	9.36209e-09
prot85	O14594	NCAN	prot1807	Q9NZR2	LRP1B	0.466233	9.36604e-09
prot257	O95967	EFEMP2	prot1527	Q8WXD2	SCG3	-0.466231	9.36741e-09
prot176	B4DKD2	ADAM11	prot981	J3KRI5	CDH8	0.466229	9.36915e-09
prot234	O95185-2	UNC5C	prot2013	F5GY80	C8B	-0.466228	9.36997e-09
prot269	P00492	HPRT1	prot888	P43121	MCAM	0.466228	9.3701e-09
prot661	P16519-2	PCSK2	prot1842	Q9UGM5	FETUB	-0.466221	9.37497e-09
prot369	P02760	AMBP	prot516	P09417	QDPR	-0.466219	9.37697e-09
prot378	P02790	HPX	prot1101	Q02818	NUCB1	-0.466217	9.37813e-09
prot103	O15197-3	EPHB6	prot783	P27797	CALR	0.466214	9.38088e-09
prot250	O95633-2	FSTL3	prot1737	Q9HBR0	SLC38A10	-0.466209	9.38428e-09
prot1212	Q14515	SPARCL1	prot1590	Q96ID5	IGSF21	0.466208	9.38512e-09
prot408	I3L145	SHBG	prot984	P55290	CDH13	-0.466208	9.38546e-09
prot1130	Q08431	MFGE8	prot1397	Q7Z3B1	NEGR1	0.466204	9.38874e-09
prot1433	Q8IUC8	GALNT13	prot1996	B7ZKJ8	ITIH4	-0.466203	9.38902e-09
prot130	C9JR67	SGCE	prot1386	Q6ZRP7	QSOX2	0.466199	9.39228e-09
prot92	O14791	APOL1	prot1620	Q99574	SERPINI1	-0.466199	9.39243e-09
prot888	P43121	MCAM	prot1763	A0A0C4DFP6	CRTAC1	0.466196	9.39485e-09
prot1286	Q16706	MAN2A1	prot2030	K7ELL7	PRKCSH	0.466193	9.39701e-09
prot293	P01042	KNG1	prot1525	A0A087WWF1	SELENOM	-0.466187	9.40122e-09
prot536	J3QS39	UBB	prot693	Q5T985	ITIH2	-0.466178	9.40845e-09
prot338	P01876	IGHA1	prot1790	Q9NY47-2	CACNA2D2	-0.466177	9.4093e-09
prot149	O60279	SUSD5	prot1209	Q14393-2	GAS6	0.466174	9.41184e-09
prot16	A0A0A0MS15	IGHV349	prot1984	A0A0U1RQC5	NRXN3	-0.466174	9.41186e-09
prot208	O75976	CPD	prot1499	Q8NFT8	DNER	0.466171	9.4139e-09
prot262	P00338	LDHA	prot308	P01594	IGKV133	-0.466166	9.41763e-09
prot1585	Q96GW7	BCAN	prot1897	Q9UNW1	MINPP1	0.466164	9.41947e-09
prot42	A0A0J9YXX1	IGHV5101	prot1620	Q99574	SERPINI1	-0.466164	9.41961e-09
prot208	O75976	CPD	prot1408	Q7Z7M0	MEGF8	0.466162	9.4212e-09
prot212	O94760	DDAH1	prot1947	Q9Y6N7-4	ROBO1	0.46616	9.4227e-09
prot190	O75368	SH3BGRL	prot404	P04217	A1BG	-0.466159	9.42364e-09
prot1646	Q9BRK5	SDF4	prot2025	H3BLU2	LSAMP	0.466156	9.42544e-09
prot1459	Q8IZS8	CACNA2D3	prot2005	E7ESV6	ADGRL3	0.466151	9.42956e-09
prot952	A0A087X240	EFNA5	prot1472	Q8N3J6-2	CADM2	0.466151	9.42965e-09
prot471	P07357	C8A	prot729	P22061	PCMT1	-0.466149	9.43136e-09
prot92	O14791	APOL1	prot1291	Q16849	PTPRN	-0.466145	9.43444e-09
prot758	P23515	OMG	prot1459	Q8IZS8	CACNA2D3	0.466144	9.43468e-09
prot286	P01011	SERPINA3	prot1416	Q86TY3-2	CN037	-0.46614	9.43778e-09
prot16	A0A0A0MS15	IGHV349	prot1623	Q99674	CGREF1	-0.466137	9.44048e-09
prot1555	Q92876	KLK6	prot1677	B7ZLJ8	SEZ6L	0.466136	9.44111e-09
prot429	P05154	SERPINA5	prot489	P08174-6	DAF	-0.466136	9.44125e-09
prot110	H9KV31	NCAM2	prot1616	Q99497	PARK7	0.466134	9.44266e-09
prot1871	Q9UKM7	MAN1B1	prot1893	Q9UN36-2	NDRG2	0.466132	9.44399e-09
prot1570	Q96AQ6-2	PBXIP1	prot2040	X6RKN2	NFASC	0.46613	9.44566e-09
prot176	B4DKD2	ADAM11	prot1883	Q9ULL4	PLXNB3	0.466129	9.44698e-09
prot668	P17174	GOT1	prot1607	Q96PD5	PGLYRP2	-0.466127	9.44809e-09
prot69	F8W785	GOLIM4	prot363	P02749	APOH	-0.466127	9.44819e-09
prot224	O94919	ENDOD1	prot334	P01859	IGHG2	-0.466125	9.44966e-09
prot268	P00488	F13A1	prot1580	Q96FE5-2	LINGO1	-0.466125	9.45001e-09
prot918	P49257	LMAN1	prot1240	Q15256	PTPRR	0.466122	9.45186e-09
prot202	O75752	B3GALNT1	prot778	P26572	MGAT1	0.466122	9.45231e-09
prot280	P00747	PLG	prot1914	Q9Y287	ITM2B	-0.466116	9.45686e-09
prot120	O43291	SPINT2	prot1538	Q92563	SPOCK2	0.466116	9.45698e-09
prot1495	Q8NCW5-2	NNRE	prot2038	V9GYM3	APOA2	-0.466115	9.45771e-09
prot692	P19652	ORM2	prot1616	Q99497	PARK7	-0.466112	9.45983e-09
prot1361	Q6UW01	CBLN3	prot1994	B4E1Z4	AL645922.1	-0.466105	9.46539e-09
prot295	A9UJN9	PDGFB	prot638	P15151-3	PVR	0.466103	9.46667e-09
prot743	P22748	CA4	prot2037	R4GMM8	ROBO2	0.466102	9.46756e-09
prot120	O43291	SPINT2	prot281	P00748	F12	-0.466093	9.47461e-09
prot92	O14791	APOL1	prot1472	Q8N3J6-2	CADM2	-0.46609	9.47695e-09
prot48	A6NGN9	IGLON5	prot821	P31150	GDI1	0.46609	9.47712e-09
prot1500	Q8NFY4-6	SEM6D	prot1842	Q9UGM5	FETUB	-0.466088	9.4784e-09
prot833	P34096	RNASE4	prot1119	Q06828	FMOD	0.466087	9.47903e-09
prot12	A0A087WSY6	IGKV3D15	prot1559	Q92932	PTPRN2	-0.466083	9.48229e-09
prot295	A9UJN9	PDGFB	prot877	U3KQG5	CD200	0.466082	9.48319e-09
prot267	P00450	CP	prot1727	Q9H741	C12orf49	-0.466082	9.48357e-09
prot70	O00462	MANBA	prot831	P33908	MAN1A1	0.466081	9.48439e-09
prot348	P02647	APOA1	prot1817	Q9P121-4	NTM	-0.466079	9.48527e-09
prot236	O95206-2	PCDH8	prot334	P01859	IGHG2	-0.466078	9.48677e-09
prot287	P01019	AGT	prot1892	Q9UMX5	NENF	0.466076	9.48806e-09
prot711	P20916-2	MAG	prot1438	Q8IV08	PLD3	0.466073	9.49003e-09
prot7	A0A075B6K4	IGLV310	prot738	I6LM06	FGFR3	-0.466073	9.49064e-09
prot242	O95445	APOM	prot447	P06307	CCK	-0.466072	9.49076e-09
prot115	O43157-2	PLXNB1	prot1598	Q96KN2	CNDP1	0.466072	9.4914e-09
prot1116	Q06033-2	ITIH3	prot1813	Q9P0K9	FRRS1L	-0.466071	9.4917e-09
prot1242	Q15262	PTPRK	prot1880	Q9ULF5	SLC39A10	0.466069	9.49322e-09
prot338	P01876	IGHA1	prot733	P22304	IDS	-0.466068	9.49458e-09
prot1123	Q07954	LRP1	prot1287	Q16769	QPCT	0.466067	9.49477e-09
prot980	P55285-2	CADH6	prot1806	Q9NZP8	C1RL	-0.466067	9.49508e-09
prot1151	Q12907	LMAN2	prot1871	Q9UKM7	MAN1B1	0.466066	9.49606e-09
prot301	P01210	PENK	prot2006	E7ETH0	CFI	-0.466062	9.49891e-09
prot888	P43121	MCAM	prot1242	Q15262	PTPRK	0.46606	9.50082e-09
prot615	E9PNW4	AL049629.2	prot796	P29279-2	CTGF	0.466058	9.50211e-09
prot378	P02790	HPX	prot1728	Q9H7Y0	DIPK2B	-0.466058	9.50227e-09
prot940	P51884	LUM	prot1361	Q6UW01	CBLN3	-0.466056	9.50354e-09
prot120	O43291	SPINT2	prot1928	Q9Y5F6	PCDHGC5	0.466055	9.50465e-09
prot8	P01615	IGKV2D28	prot973	P55058	PLTP	-0.466053	9.50574e-09
prot1108	Q04756	HGFAC	prot1553	Q92854	SEMA4D	-0.46605	9.50854e-09
prot82	O14514	ADGRB1	prot1151	Q12907	LMAN2	0.466048	9.50991e-09
prot287	P01019	AGT	prot550	P10451-4	SPP1	0.466047	9.51034e-09
prot68	O00451	GFRA2	prot1587	Q96HD1	CRELD1	0.466039	9.51697e-09
prot550	P10451-4	SPP1	prot1729	Q9H8J5	MANSC1	0.466037	9.51833e-09
prot209	O76061	STC2	prot1598	Q96KN2	CNDP1	0.466031	9.52312e-09
prot208	O75976	CPD	prot456	P06744	GPI	0.466029	9.52452e-09
prot982	P55287-2	CDH11	prot1842	Q9UGM5	FETUB	-0.466028	9.52571e-09
prot316	P01700	IGLV147	prot890	P43234	CTSO	-0.466028	9.52579e-09
prot346	P02461	COL3A1	prot760	P23528	CFL1	0.466027	9.52601e-09
prot310	P01599	IGKV117	prot1104	Q03167-2	TGFBR3	-0.466027	9.52667e-09
prot308	P01594	IGKV133	prot453	P06681	C2	0.466026	9.52716e-09
prot185	O75223	GGCT	prot1566	Q969H8	MYDGF	0.466025	9.52791e-09
prot800	P29622	SERPINA4	prot1842	Q9UGM5	FETUB	0.466021	9.53131e-09
prot1530	Q8WYK1	CNTNAP5	prot1822	Q9P2E7-2	PCDH10	0.46602	9.53149e-09
prot1164	Q13332-3	PTPRS	prot1416	Q86TY3-2	CN037	0.46602	9.53216e-09
prot378	P02790	HPX	prot1615	Q99435-4	NELL2	-0.466015	9.53589e-09
prot277	P00740-2	F9	prot1497	Q8NES3	LFNG	-0.466015	9.53592e-09
prot1239	Q15223	NECTIN1	prot1425	Q86X29-6	LSR	0.466015	9.53597e-09
prot800	P29622	SERPINA4	prot1067	P80108	GPLD1	0.466015	9.53607e-09
prot784	P27824	CANX	prot1556	Q92896	GLG1	0.466013	9.53764e-09
prot785	P27918	CFP	prot1904	Q9UQM7	CAMK2A	-0.466009	9.54049e-09
prot108	O15335	CHAD	prot168	O60888-3	CUTA	0.466008	9.54158e-09
prot1884	Q9ULP0-2	NDRG4	prot1970	A0A0C4DH35	IGHV335	-0.466007	9.54174e-09
prot373	P02774	GC	prot1879	F5H5X9	CDH7	-0.466007	9.5424e-09
prot353	P02671	FGA	prot516	P09417	QDPR	-0.466004	9.54462e-09
prot329	P01782	IGHV39	prot1024	P61626	LYZ	0.466001	9.5469e-09
prot334	P01859	IGHG2	prot438	P05452	CLEC3B	-0.466001	9.54716e-09
prot310	P01599	IGKV117	prot1570	Q96AQ6-2	PBXIP1	-0.465995	9.55122e-09
prot800	P29622	SERPINA4	prot1474	Q8N3T6	TMEM132C	-0.465995	9.55146e-09
prot1242	Q15262	PTPRK	prot1458	Q8IZP7	HS6ST3	0.465995	9.55167e-09
prot904	G3V164	GRIA4	prot1495	Q8NCW5-2	NNRE	0.465992	9.55391e-09
prot16	A0A0A0MS15	IGHV349	prot1607	Q96PD5	PGLYRP2	0.465988	9.55696e-09
prot85	O14594	NCAN	prot1728	Q9H7Y0	DIPK2B	0.465987	9.55762e-09
prot431	P05160	F13B	prot1488	Q8NBJ4-2	GOLM1	-0.465985	9.55915e-09
prot1012	P60983	GMFB	prot1737	Q9HBR0	SLC38A10	0.465982	9.56164e-09
prot512	P09104	ENO2	prot694	P19827	ITIH1	-0.465982	9.56191e-09
prot350	K7ERI9	APOC1	prot408	I3L145	SHBG	0.46598	9.56301e-09
prot456	P06744	GPI	prot1781	Q9NT99	LRRC4B	0.465979	9.56412e-09
prot999	R4GMM9	NXPH1	prot1359	Q6UVK1	CSPG4	0.465978	9.56495e-09
prot20	A0A0B4J1V0	IGHV315	prot364	P02750	LRG1	0.465977	9.56594e-09
prot1212	Q14515	SPARCL1	prot1790	Q9NY47-2	CACNA2D2	0.465976	9.56674e-09
prot1530	Q8WYK1	CNTNAP5	prot1877	A0A0D9SEP4	NRXN1	0.465975	9.56687e-09
prot890	P43234	CTSO	prot1580	Q96FE5-2	LINGO1	0.465975	9.56699e-09
prot116	O43173	ST8SIA3	prot1227	Q14C87	TMEM132D	0.465975	9.56756e-09
prot310	P01599	IGKV117	prot758	P23515	OMG	-0.465967	9.57316e-09
prot692	P19652	ORM2	prot1140	Q10472	GALNT1	-0.465966	9.57417e-09
prot1224	Q14894	CRYM	prot1744	Q9HCB6	SPON1	0.465959	9.57995e-09
prot334	P01859	IGHG2	prot1590	Q96ID5	IGSF21	-0.465957	9.58138e-09
prot617	P14138	EDN3	prot1459	Q8IZS8	CACNA2D3	0.465954	9.58373e-09
prot829	P32119	PRDX2	prot1308	Q53RD9	FBLN7	0.465948	9.58892e-09
prot744	P22792	CPN2	prot1474	Q8N3T6	TMEM132C	-0.465948	9.58893e-09
prot279	P00746	CFD	prot1742	Q5VT82	PCDH9	-0.465948	9.58893e-09
prot903	P47972	NPTX2	prot1327	Q5VSG8	MANEAL	0.465943	9.5925e-09
prot108	O15335	CHAD	prot1928	Q9Y5F6	PCDHGC5	0.465943	9.59279e-09
prot904	G3V164	GRIA4	prot1046	E5RJR5	SKP1	0.465937	9.59761e-09
prot1118	Q06481	APLP2	prot1559	Q92932	PTPRN2	0.465936	9.59776e-09
prot130	C9JR67	SGCE	prot988	E9PLK3	NPEPPS	0.465934	9.59922e-09
prot274	P00734	F2	prot1030	P61970	NUTF2	-0.465926	9.60598e-09
prot637	P15144	ANPEP	prot1129	Q08380	LGALS3BP	0.465925	9.60704e-09
prot147	O60243	HS6ST1	prot1607	Q96PD5	PGLYRP2	-0.465923	9.60822e-09
prot176	B4DKD2	ADAM11	prot208	O75976	CPD	0.46592	9.61058e-09
prot69	F8W785	GOLIM4	prot1325	Q5T848	GPR158	0.46592	9.61062e-09
prot449	P06312	IGKV41	prot1524	Q8WVQ1-3	CANT1	-0.46592	9.61104e-09
prot120	O43291	SPINT2	prot1418	Q86UN2	RTN4RL1	0.465919	9.61115e-09
prot1898	Q9UP79	ADAMTS8	prot1926	A0A087X054	HYOU1	0.465917	9.6127e-09
prot332	P01834	IGKC	prot693	Q5T985	ITIH2	0.465916	9.61378e-09
prot729	P22061	PCMT1	prot1994	B4E1Z4	AL645922.1	-0.465912	9.61663e-09
prot441	P05546	SERPIND1	prot1744	Q9HCB6	SPON1	-0.465911	9.61762e-09
prot239	H0YI30	GDF11	prot1919	Q9Y2I2-1	NTNG1	0.465906	9.62158e-09
prot1641	Q9BQT9	CLSTN3	prot1728	Q9H7Y0	DIPK2B	0.465903	9.62376e-09
prot779	P26992	CNTFR	prot1386	Q6ZRP7	QSOX2	0.465903	9.62392e-09
prot383	P03950	ANG	prot684	P19021	PAM	-0.465902	9.62494e-09
prot329	P01782	IGHV39	prot1926	A0A087X054	HYOU1	-0.465902	9.62503e-09
prot485	P07998	RNASE1	prot1813	Q9P0K9	FRRS1L	0.465899	9.62703e-09
prot675	P17900	GM2A	prot1597	Q96KG7	MEGF10	0.465897	9.62857e-09
prot195	O75493	CA11	prot785	P27918	CFP	-0.465897	9.62864e-09
prot1342	Q6EMK4	VASN	prot1673	A0A087X0T8	CADM1	0.465893	9.63183e-09
prot295	A9UJN9	PDGFB	prot349	P02649	APOE	0.46589	9.63457e-09
prot401	P04196	HRG	prot1240	Q15256	PTPRR	-0.465889	9.63532e-09
prot890	P43234	CTSO	prot1200	Q14118	DAG1	0.465888	9.63602e-09
prot694	P19827	ITIH1	prot1511	Q8TCZ2	CD99L2	-0.465888	9.63637e-09
prot110	H9KV31	NCAM2	prot501	P08581	MET	0.465887	9.63674e-09
prot661	P16519-2	PCSK2	prot1116	Q06033-2	ITIH3	-0.465886	9.63785e-09
prot478	P07686	HEXB	prot1119	Q06828	FMOD	0.465886	9.638e-09
prot412	P04433	IGKV311	prot889	E7EQM8	DCC	-0.465882	9.64075e-09
prot268	P00488	F13A1	prot1984	A0A0U1RQC5	NRXN3	-0.465881	9.64156e-09
prot412	P04433	IGKV311	prot784	P27824	CANX	-0.465881	9.64167e-09
prot23	A0A0B4J1X5	IGHV374	prot815	P30530-2	AXL	-0.46588	9.64229e-09
prot1123	Q07954	LRP1	prot1850	Q9UHL4	DPP7	0.465877	9.64473e-09
prot20	A0A0B4J1V0	IGHV315	prot453	P06681	C2	0.465876	9.6453e-09
prot809	P30101	PDIA3	prot999	R4GMM9	NXPH1	0.465874	9.647e-09
prot387	P04003	C4BPA	prot2034	Q5SPY9	NPDC1	-0.465868	9.65193e-09
prot1359	Q6UVK1	CSPG4	prot1800	Q9NZ53	PODXL2	0.465868	9.65213e-09
prot295	A9UJN9	PDGFB	prot729	P22061	PCMT1	0.465861	9.65777e-09
prot501	P08581	MET	prot1996	B7ZKJ8	ITIH4	-0.465855	9.66242e-09
prot368	Q5VY30	RBP4	prot608	P13671	C6	0.465854	9.66308e-09
prot1132	Q08629	SPOCK1	prot1800	Q9NZ53	PODXL2	0.465852	9.66485e-09
prot23	A0A0B4J1X5	IGHV374	prot1224	Q14894	CRYM	-0.465852	9.66499e-09
prot397	P04114	APOB	prot1965	A0A0A0MTQ4	RGMA	-0.465847	9.66863e-09
prot570	P11142	HSPA8	prot1446	Q8IWU5-2	SULF2	0.465844	9.67081e-09
prot354	P02675	FGB	prot570	P11142	HSPA8	-0.465844	9.67095e-09
prot147	O60243	HS6ST1	prot2038	V9GYM3	APOA2	-0.46584	9.67406e-09
prot12	A0A087WSY6	IGKV3D15	prot1458	Q8IZP7	HS6ST3	-0.465833	9.67969e-09
prot244	O95467	GNAS	prot393	P04075	ALDOA	0.465833	9.68008e-09
prot540	P0DMV9	HSPA1A	prot1212	Q14515	SPARCL1	0.465832	9.68088e-09
prot550	P10451-4	SPP1	prot952	A0A087X240	EFNA5	0.465831	9.68161e-09
prot531	P09972	ALDOC	prot604	P13611	VCAN	0.465829	9.68272e-09
prot130	C9JR67	SGCE	prot985	P55291	CDH15	0.465823	9.68739e-09
prot147	O60243	HS6ST1	prot224	O94919	ENDOD1	0.465823	9.68776e-09
prot7	A0A075B6K4	IGLV310	prot1983	A0A0J9YY99	A0A0J9YY99	0.465819	9.6907e-09
prot1275	Q16568	CARTPT	prot2038	V9GYM3	APOA2	-0.465815	9.69403e-09
prot450	P06331	IGHV434	prot951	P52799	EFNB2	-0.46581	9.698e-09
prot1130	Q08431	MFGE8	prot1787	Q9NX62	IMPAD1	0.465809	9.69925e-09
prot765	P24592	IGFBP6	prot1800	Q9NZ53	PODXL2	-0.465805	9.70251e-09
prot861	P36955	SERPINF1	prot1268	Q16270	IGFBP7	0.465803	9.70353e-09
prot149	O60279	SUSD5	prot1970	A0A0C4DH35	IGHV335	-0.465803	9.70361e-09
prot1590	Q96ID5	IGSF21	prot1868	Q9UKB5	AJAP1	0.465796	9.70928e-09
prot110	H9KV31	NCAM2	prot209	O76061	STC2	0.465792	9.71258e-09
prot306	P01344	IGF2	prot559	P10645	CHGA	-0.465791	9.71354e-09
prot371	P02765	AHSG	prot429	P05154	SERPINA5	0.465789	9.71518e-09
prot129	O43529	CHST10	prot612	P13796	LCP1	-0.465783	9.71959e-09
prot688	P19320	VCAM1	prot1151	Q12907	LMAN2	0.465782	9.72014e-09
prot20	A0A0B4J1V0	IGHV315	prot694	P19827	ITIH1	0.465775	9.72608e-09
prot474	P07360	C8G	prot673	P17677	GAP43	-0.465772	9.72845e-09
prot732	P22303	ACHE	prot1128	Q08345	DDR1	0.465772	9.72867e-09
prot1376	Q6UXK2	ISLR2	prot1893	Q9UN36-2	NDRG2	0.465769	9.73072e-09
prot984	P55290	CDH13	prot1727	Q9H741	C12orf49	0.465769	9.7308e-09
prot334	P01859	IGHG2	prot1242	Q15262	PTPRK	-0.465768	9.73209e-09
prot581	P12109	COL6A1	prot940	P51884	LUM	-0.465766	9.73302e-09
prot183	O75144	ICOSLG	prot353	P02671	FGA	-0.465765	9.73437e-09
prot1737	Q9HBR0	SLC38A10	prot1884	Q9ULP0-2	NDRG4	0.465762	9.73619e-09
prot668	P17174	GOT1	prot1386	Q6ZRP7	QSOX2	0.465754	9.74325e-09
prot1711	Q9H2X0	CHRD	prot1860	Q9UJA9	ENPP5	0.465746	9.74929e-09
prot964	E9PG71	EPHA4	prot1893	Q9UN36-2	NDRG2	0.465745	9.75018e-09
prot1316	Q5JRA6-2	MIA3	prot1677	B7ZLJ8	SEZ6L	0.465744	9.75065e-09
prot668	P17174	GOT1	prot1277	Q16610	ECM1	0.465744	9.75096e-09
prot785	P27918	CFP	prot888	P43121	MCAM	-0.465741	9.75354e-09
prot795	P29218	IMPA1	prot940	P51884	LUM	-0.465734	9.75865e-09
prot316	P01700	IGLV147	prot1902	Q9UQ52	CNTN6	-0.465732	9.76075e-09
prot771	P25311	AZGP1	prot903	P47972	NPTX2	-0.465718	9.77194e-09
prot981	J3KRI5	CDH8	prot1748	Q9HCU0	CD248	0.465717	9.77273e-09
prot370	P02763	ORM1	prot1416	Q86TY3-2	CN037	-0.465716	9.77307e-09
prot333	P01857	IGHG1	prot951	P52799	EFNB2	-0.465714	9.77494e-09
prot1151	Q12907	LMAN2	prot1721	Q9H4D0	CLSTN2	0.465714	9.77508e-09
prot523	P09603	CSF1	prot918	P49257	LMAN1	0.465714	9.77522e-09
prot617	P14138	EDN3	prot1012	P60983	GMFB	0.465713	9.77624e-09
prot338	P01876	IGHA1	prot1948	Q9Y6N8	CDH10	-0.46571	9.77842e-09
prot316	P01700	IGLV147	prot1538	Q92563	SPOCK2	-0.46571	9.77868e-09
prot267	P00450	CP	prot1819	Q9P232	CNTN3	-0.465709	9.77917e-09
prot693	Q5T985	ITIH2	prot903	P47972	NPTX2	-0.465701	9.78551e-09
prot441	P05546	SERPIND1	prot1877	A0A0D9SEP4	NRXN1	-0.4657	9.78623e-09
prot195	O75493	CA11	prot269	P00492	HPRT1	0.465699	9.78748e-09
prot1580	Q96FE5-2	LINGO1	prot1895	Q9UN70	PCDHGC3	0.465695	9.79054e-09
prot42	A0A0J9YXX1	IGHV5101	prot1501	Q8NFZ4	NLGN2	-0.465694	9.79093e-09
prot1294	Q24JP5	TMEM132A	prot1744	Q9HCB6	SPON1	0.465693	9.79185e-09
prot1212	Q14515	SPARCL1	prot1502	Q8NFZ8	CADM4	0.465692	9.79281e-09
prot295	A9UJN9	PDGFB	prot1759	Q9NPR2-2	SEM4B	0.465692	9.7931e-09
prot69	F8W785	GOLIM4	prot1759	Q9NPR2-2	SEM4B	0.46569	9.79415e-09
prot630	P14625	HSP90B1	prot1070	P80723	BASP1	0.465689	9.79496e-09
prot378	P02790	HPX	prot852	P35858	IGFALS	0.465687	9.79651e-09
prot684	P19021	PAM	prot882	E9PF59	DPP6	0.465686	9.79792e-09
prot285	P01009	SERPINA1	prot1023	P61604	HSPE1	-0.465683	9.80038e-09
prot289	P01024	C3	prot1538	Q92563	SPOCK2	-0.465681	9.80134e-09
prot281	P00748	F12	prot762	P23582	NPPC	-0.465676	9.8058e-09
prot1209	Q14393-2	GAS6	prot1787	Q9NX62	IMPAD1	0.465676	9.80596e-09
prot284	P01008	SERPINC1	prot940	P51884	LUM	0.465675	9.80684e-09
prot176	B4DKD2	ADAM11	prot239	H0YI30	GDF11	0.465673	9.80779e-09
prot285	P01009	SERPINA1	prot1265	Q15904	ATP6AP1	-0.46567	9.81027e-09
prot795	P29218	IMPA1	prot1607	Q96PD5	PGLYRP2	-0.465667	9.81334e-09
prot793	P29120-2	PCSK1	prot1546	Q92752	TNR	0.465665	9.81427e-09
prot68	O00451	GFRA2	prot176	B4DKD2	ADAM11	0.46566	9.81886e-09
prot692	P19652	ORM2	prot1893	Q9UN36-2	NDRG2	-0.465659	9.81973e-09
prot565	P10909-4	CLUS	prot1488	Q8NBJ4-2	GOLM1	0.465658	9.82006e-09
prot570	P11142	HSPA8	prot1319	Q5JZY3-2	EPHA10	0.465657	9.82079e-09
prot683	P18669	PGAM1	prot716	P21333-2	FLNA	0.465652	9.82469e-09
prot262	P00338	LDHA	prot1790	Q9NY47-2	CACNA2D2	0.465651	9.82578e-09
prot201	O75711	SCRG1	prot964	E9PG71	EPHA4	0.46565	9.82643e-09
prot318	P01703	IGLV140	prot1458	Q8IZP7	HS6ST3	-0.465645	9.83091e-09
prot250	O95633-2	FSTL3	prot479	P07711	CTSL	-0.465641	9.83424e-09
prot242	O95445	APOM	prot429	P05154	SERPINA5	0.46564	9.83509e-09
prot397	P04114	APOB	prot1926	A0A087X054	HYOU1	-0.465634	9.83945e-09
prot183	O75144	ICOSLG	prot608	P13671	C6	-0.465634	9.83975e-09
prot1030	P61970	NUTF2	prot1418	Q86UN2	RTN4RL1	0.465632	9.84164e-09
prot601	P13521	SCG2	prot778	P26572	MGAT1	0.465627	9.84532e-09
prot202	O75752	B3GALNT1	prot289	P01024	C3	-0.46562	9.85135e-09
prot53	B9A064	IGLL5	prot1967	A0A0B4J2B5	IGHV3OR169	0.465612	9.85784e-09
prot888	P43121	MCAM	prot952	A0A087X240	EFNA5	0.465609	9.85949e-09
prot208	O75976	CPD	prot410	P04406	GAPDH	0.465606	9.86204e-09
prot1229	Q14DG7	TMEM132B	prot1800	Q9NZ53	PODXL2	0.465605	9.86354e-09
prot318	P01703	IGLV140	prot412	P04433	IGKV311	0.465603	9.86451e-09
prot1212	Q14515	SPARCL1	prot1710	Q9H2E6	SEMA6A	0.465603	9.86451e-09
prot1084	P98172	EFNB1	prot1151	Q12907	LMAN2	0.465601	9.86608e-09
prot771	P25311	AZGP1	prot1280	Q16627	CCL14	0.465599	9.86829e-09
prot268	P00488	F13A1	prot830	P33151	CDH5	0.465598	9.86852e-09
prot159	O60568	PLOD3	prot520	P09486	SPARC	0.465598	9.8687e-09
prot93	O14793	MSTN	prot108	O15335	CHAD	0.465598	9.86882e-09
prot903	P47972	NPTX2	prot1592	A0A087WSY5	CPB2	-0.465597	9.87002e-09
prot1277	Q16610	ECM1	prot1511	Q8TCZ2	CD99L2	0.465593	9.87328e-09
prot531	P09972	ALDOC	prot1847	Q9UHG2	PCSK1N	0.46559	9.8751e-09
prot553	P10586-2	PTPRF	prot1325	Q5T848	GPR158	0.465589	9.87591e-09
prot1373	Q6UXD5-3	SEZ6L2	prot2031	M0QZL2	MEGF8	0.465582	9.88192e-09
prot1538	Q92563	SPOCK2	prot1880	Q9ULF5	SLC39A10	0.465581	9.8824e-09
prot1590	Q96ID5	IGSF21	prot1684	A0A0A0MR20	CNTNAP4	0.465579	9.88441e-09
prot1394	Q7LFX5	CHST15	prot1443	Q8IW52	SLITRK4	0.465579	9.8845e-09
prot16	A0A0A0MS15	IGHV349	prot404	P04217	A1BG	0.465578	9.88478e-09
prot1202	Q14165	MLEC	prot1829	Q9UBP4	DKK3	0.465576	9.88677e-09
prot1162	Q13275-2	SEMA3F	prot1397	Q7Z3B1	NEGR1	0.465572	9.89031e-09
prot354	P02675	FGB	prot397	P04114	APOB	0.46557	9.89133e-09
prot581	P12109	COL6A1	prot1871	Q9UKM7	MAN1B1	0.465569	9.89233e-09
prot1128	Q08345	DDR1	prot1996	B7ZKJ8	ITIH4	-0.465569	9.89266e-09
prot397	P04114	APOB	prot828	P32004-3	L1CAM	-0.465561	9.89875e-09
prot1030	P61970	NUTF2	prot1898	Q9UP79	ADAMTS8	0.46556	9.89986e-09
prot401	P04196	HRG	prot523	P09603	CSF1	-0.465556	9.9032e-09
prot313	P01619	IGKV320	prot1884	Q9ULP0-2	NDRG4	-0.465547	9.90993e-09
prot1268	Q16270	IGFBP7	prot1545	Q92743	HTRA1	0.465546	9.91103e-09
prot455	P06733	ENO1	prot1202	Q14165	MLEC	0.465546	9.91137e-09
prot472	P07358	C8B	prot1500	Q8NFY4-6	SEM6D	-0.465541	9.91551e-09
prot638	P15151-3	PVR	prot1319	Q5JZY3-2	EPHA10	0.465541	9.91553e-09
prot287	P01019	AGT	prot523	P09603	CSF1	0.465541	9.91554e-09
prot1592	A0A087WSY5	CPB2	prot1807	Q9NZR2	LRP1B	-0.465538	9.9173e-09
prot1963	A0A096LPE2	SAA2-SAA4	prot2030	K7ELL7	PRKCSH	-0.465536	9.91904e-09
prot459	P06865	HEXA	prot520	P09486	SPARC	0.465533	9.92212e-09
prot91	O14786	NRP1	prot447	P06307	CCK	0.465532	9.92272e-09
prot1541	Q92673	SORL1	prot1802	Q9NZ94-3	NLGN3	0.465524	9.92901e-09
prot988	E9PLK3	NPEPPS	prot1308	Q53RD9	FBLN7	0.465522	9.93032e-09
prot903	P47972	NPTX2	prot951	P52799	EFNB2	0.465522	9.93049e-09
prot385	P03952	KLKB1	prot1137	Q0P6D2	DIPK1C	-0.465519	9.93283e-09
prot267	P00450	CP	prot1416	Q86TY3-2	CN037	-0.465519	9.93352e-09
prot313	P01619	IGKV320	prot892	P43652	AFM	0.465513	9.93794e-09
prot8	P01615	IGKV2D28	prot1721	Q9H4D0	CLSTN2	-0.465511	9.93943e-09
prot335	P01860	IGHG3	prot1434	Q8IUK5	PLXDC1	-0.465511	9.93952e-09
prot512	P09104	ENO2	prot1556	Q92896	GLG1	0.46551	9.94014e-09
prot686	P19022	CDH2	prot1728	Q9H7Y0	DIPK2B	0.465509	9.941e-09
prot479	P07711	CTSL	prot608	P13671	C6	-0.465505	9.94467e-09
prot229	O94991	SLITRK5	prot1123	Q07954	LRP1	0.465498	9.95018e-09
prot370	P02763	ORM1	prot1118	Q06481	APLP2	-0.465497	9.95143e-09
prot1598	Q96KN2	CNDP1	prot1895	Q9UN70	PCDHGC3	0.465493	9.95415e-09
prot490	P08185	SERPINA6	prot951	P52799	EFNB2	-0.465493	9.9544e-09
prot289	P01024	C3	prot1043	P63010-3	AP2B1	-0.465493	9.95443e-09
prot302	P01213	PDYN	prot424	P05067-11	APP	0.465492	9.95523e-09
prot92	O14791	APOL1	prot1500	Q8NFY4-6	SEM6D	-0.465488	9.95825e-09
prot335	P01860	IGHG3	prot1919	Q9Y2I2-1	NTNG1	-0.465484	9.96198e-09
prot278	P00742	F10	prot1963	A0A096LPE2	SAA2-SAA4	0.465481	9.96393e-09
prot7	A0A075B6K4	IGLV310	prot1641	Q9BQT9	CLSTN3	-0.465481	9.96418e-09
prot301	P01210	PENK	prot557	P10643	C7	-0.46548	9.96476e-09
prot262	P00338	LDHA	prot447	P06307	CCK	0.465473	9.97091e-09
prot42	A0A0J9YXX1	IGHV5101	prot559	P10645	CHGA	-0.465471	9.9726e-09
prot39	A0A0C4DH72	IGKV16	prot1882	Q9ULI3	HEG1	-0.465468	9.97532e-09
prot196	A0A0A0MRU5	A0A0A0MRU5	prot1028	J3KMY5	NPC2	0.465467	9.97565e-09
prot129	O43529	CHST10	prot888	P43121	MCAM	0.465465	9.9771e-09
prot73	O00533	CHL1	prot1120	Q06830	PRDX1	0.465462	9.97964e-09
prot272	P00558	PGK1	prot935	B1AKY9	ATP1A2	0.465457	9.98404e-09
prot1348	Q6MZW2	FSTL4	prot1991	A0A1W2PQ11	CNTN2	0.465455	9.9855e-09
prot890	P43234	CTSO	prot1744	Q9HCB6	SPON1	0.465455	9.98552e-09
prot242	O95445	APOM	prot1240	Q15256	PTPRR	-0.465453	9.98746e-09
prot476	P07585	DCN	prot1212	Q14515	SPARCL1	0.465448	9.99121e-09
prot108	O15335	CHAD	prot1464	Q8N126	CADM3	0.465443	9.99551e-09
prot531	P09972	ALDOC	prot1418	Q86UN2	RTN4RL1	0.465443	9.99572e-09
prot785	P27918	CFP	prot1684	A0A0A0MR20	CNTNAP4	-0.465442	9.99632e-09
prot570	P11142	HSPA8	prot617	P14138	EDN3	0.46544	9.99764e-09
prot821	P31150	GDI1	prot959	P54289-2	CACNA2D1	0.46544	9.99782e-09
prot228	O94985	CLSTN1	prot561	P10721-2	KIT	0.465438	9.99965e-09
prot248	O95502	NPTXR	prot276	P00739	HPR	-0.465438	9.99978e-09
prot923	G3XAP6	COMP	prot1226	Q14982-2	OPCML	-0.465437	1.00006e-08
prot279	P00746	CFD	prot1546	Q92752	TNR	-0.465436	1.00013e-08
prot531	P09972	ALDOC	prot1970	A0A0C4DH35	IGHV335	-0.465428	1.0008e-08
prot185	O75223	GGCT	prot1892	Q9UMX5	NENF	0.465427	1.00083e-08
prot1275	Q16568	CARTPT	prot1376	Q6UXK2	ISLR2	0.465423	1.00119e-08
prot11	A0A075B6S5	IGKV127	prot2038	V9GYM3	APOA2	0.465418	1.00162e-08
prot523	P09603	CSF1	prot1525	A0A087WWF1	SELENOM	0.465417	1.00165e-08
prot45	A2NJV5	IGKV229	prot982	P55287-2	CDH11	-0.465416	1.00177e-08
prot471	P07357	C8A	prot1807	Q9NZR2	LRP1B	-0.465413	1.00198e-08
prot353	P02671	FGA	prot550	P10451-4	SPP1	-0.46541	1.00223e-08
prot274	P00734	F2	prot308	P01594	IGKV133	0.465408	1.00244e-08
prot1553	Q92854	SEMA4D	prot1904	Q9UQM7	CAMK2A	0.465406	1.00256e-08
prot69	F8W785	GOLIM4	prot204	A0A1B0GVB9	ATP6AP2	0.465406	1.00263e-08
prot287	P01019	AGT	prot1428	Q86Y38	XYLT1	0.465405	1.00264e-08
prot821	P31150	GDI1	prot1819	Q9P232	CNTN3	0.465405	1.00265e-08
prot306	P01344	IGF2	prot612	P13796	LCP1	0.465402	1.00288e-08
prot353	P02671	FGA	prot1618	Q99523	SORT1	-0.465399	1.00318e-08
prot1214	Q14520-2	HABP2	prot1755	Q9NPD7	NRN1	-0.465397	1.00333e-08
prot800	P29622	SERPINA4	prot1812	Q9P0K1-5	ADAM22	-0.465396	1.00339e-08
prot306	P01344	IGF2	prot980	P55285-2	CADH6	-0.465392	1.00375e-08
prot287	P01019	AGT	prot1530	Q8WYK1	CNTNAP5	0.465391	1.00385e-08
prot20	A0A0B4J1V0	IGHV315	prot1502	Q8NFZ8	CADM4	-0.46539	1.00392e-08
prot328	P01780	IGHV37	prot1880	Q9ULF5	SLC39A10	-0.46539	1.00393e-08
prot612	P13796	LCP1	prot747	P23083	IGHV12	0.465389	1.004e-08
prot612	P13796	LCP1	prot1896	Q9UNN8	PROCR	0.465388	1.00407e-08
prot852	P35858	IGFALS	prot1673	A0A087X0T8	CADM1	-0.465385	1.0043e-08
prot228	O94985	CLSTN1	prot286	P01011	SERPINA3	-0.465382	1.00456e-08
prot450	P06331	IGHV434	prot1200	Q14118	DAG1	-0.465381	1.00465e-08
prot271	P00533-4	EGFR	prot753	P23435	CBLN1	0.46538	1.00477e-08
prot478	P07686	HEXB	prot1413	Q86SR1	GALNT10	0.465379	1.0048e-08
prot1214	Q14520-2	HABP2	prot1807	Q9NZR2	LRP1B	-0.465378	1.00489e-08
prot1178	Q13554-7	CAMK2B	prot1829	Q9UBP4	DKK3	0.465378	1.0049e-08
prot228	O94985	CLSTN1	prot337	A0A087WYJ9	A0A087WYJ9	-0.465378	1.00491e-08
prot694	P19827	ITIH1	prot1914	Q9Y287	ITM2B	-0.465377	1.00498e-08
prot368	Q5VY30	RBP4	prot738	I6LM06	FGFR3	-0.465374	1.00523e-08
prot404	P04217	A1BG	prot1151	Q12907	LMAN2	-0.465369	1.00564e-08
prot236	O95206-2	PCDH8	prot729	P22061	PCMT1	0.465366	1.00592e-08
prot186	O75326	SEMA7A	prot1871	Q9UKM7	MAN1B1	0.465365	1.00601e-08
prot489	P08174-6	DAF	prot2038	V9GYM3	APOA2	-0.465362	1.00623e-08
prot1806	Q9NZP8	C1RL	prot1829	Q9UBP4	DKK3	-0.465359	1.00644e-08
prot694	P19827	ITIH1	prot815	P30530-2	AXL	-0.465358	1.00652e-08
prot440	P05543	SERPINA7	prot1704	Q9H1U4	MEGF9	-0.465357	1.0066e-08
prot435	P05408-2	SCG5	prot1327	Q5VSG8	MANEAL	0.465351	1.0071e-08
prot1555	Q92876	KLK6	prot2030	K7ELL7	PRKCSH	0.465346	1.00755e-08
prot749	P23142-4	FBLN1	prot763	P24043	LAMA2	0.465345	1.00761e-08
prot308	P01594	IGKV133	prot1511	Q8TCZ2	CD99L2	-0.465345	1.00763e-08
prot1351	Q6NW40	RGMB	prot1427	A0A0A6YYA0	TMED7-TICAM2	0.465345	1.00763e-08
prot16	A0A0A0MS15	IGHV349	prot903	P47972	NPTX2	-0.465344	1.00774e-08
prot294	P01042-2	KNG1	prot1137	Q0P6D2	DIPK1C	-0.465343	1.00777e-08
prot1919	Q9Y2I2-1	NTNG1	prot2031	M0QZL2	MEGF8	0.46534	1.00804e-08
prot539	P0DMQ5	INAFM2	prot1313	Q5FWE3-3	PRRT3	0.465338	1.00819e-08
prot35	A0A0C4DH38	IGHV551	prot1825	G5E9G7	NRXN2	-0.465334	1.00853e-08
prot1328	A0A0A0MQY7	CACHD1	prot1787	Q9NX62	IMPAD1	0.465333	1.00861e-08
prot1704	Q9H1U4	MEGF9	prot1825	G5E9G7	NRXN2	0.465333	1.00862e-08
prot1159	Q13228	SELENBP1	prot1761	Q9NQ36-3	SCUBE2	0.465329	1.00897e-08
prot476	P07585	DCN	prot766	P24593	IGFBP5	0.465328	1.00905e-08
prot661	P16519-2	PCSK2	prot2031	M0QZL2	MEGF8	0.465326	1.0092e-08
prot385	P03952	KLKB1	prot1386	Q6ZRP7	QSOX2	-0.465326	1.00923e-08
prot279	P00746	CFD	prot1438	Q8IV08	PLD3	-0.465324	1.0094e-08
prot204	A0A1B0GVB9	ATP6AP2	prot354	P02675	FGB	-0.465323	1.00941e-08
prot393	P04075	ALDOA	prot1708	Q9H2A7	CXCL16	0.465321	1.00962e-08
prot48	A6NGN9	IGLON5	prot765	P24592	IGFBP6	-0.465321	1.00963e-08
prot212	O94760	DDAH1	prot1032	P61981	YWHAG	0.465318	1.0099e-08
prot760	P23528	CFL1	prot876	P40926	MDH2	0.46531	1.01055e-08
prot1137	Q0P6D2	DIPK1C	prot1458	Q8IZP7	HS6ST3	0.465309	1.0106e-08
prot785	P27918	CFP	prot2023	H0YDE5	KIAA1549L	-0.465304	1.01101e-08
prot1138	Q10469	MGAT2	prot1313	Q5FWE3-3	PRRT3	0.465302	1.01119e-08
prot1140	Q10472	GALNT1	prot1362	Q6UWH4-2	GASK1B	0.465302	1.01121e-08
prot289	P01024	C3	prot1137	Q0P6D2	DIPK1C	-0.4653	1.01136e-08
prot531	P09972	ALDOC	prot785	P27918	CFP	-0.4653	1.01138e-08
prot183	O75144	ICOSLG	prot1239	Q15223	NECTIN1	0.465299	1.01148e-08
prot222	O94910	ADGRL1	prot294	P01042-2	KNG1	-0.465298	1.0115e-08
prot320	P01714	IGLV319	prot1607	Q96PD5	PGLYRP2	0.465296	1.01167e-08
prot1502	Q8NFZ8	CADM4	prot1538	Q92563	SPOCK2	0.465296	1.01171e-08
prot757	P23471-2	PTPRZ1	prot1592	A0A087WSY5	CPB2	-0.465296	1.01173e-08
prot793	P29120-2	PCSK1	prot1012	P60983	GMFB	0.465294	1.01182e-08
prot581	P12109	COL6A1	prot1446	Q8IWU5-2	SULF2	0.465294	1.01183e-08
prot693	Q5T985	ITIH2	prot1471	A0A0C4DGI5	TAFA2	-0.465292	1.01207e-08
prot1258	Q15818	NPTX1	prot1416	Q86TY3-2	CN037	0.465291	1.01215e-08
prot862	P36957	DLST	prot1550	Q92823-2	NRCAM	0.46529	1.0122e-08
prot1319	Q5JZY3-2	EPHA10	prot1807	Q9NZR2	LRP1B	0.465289	1.0123e-08
prot396	A0A0A0MSC4	PDGFA	prot756	P23470-2	PTPRG	0.465288	1.01236e-08
prot19	A0A0B4J1U7	IGHV61	prot404	P04217	A1BG	0.465287	1.01245e-08
prot1012	P60983	GMFB	prot1501	Q8NFZ4	NLGN2	0.465285	1.01263e-08
prot168	O60888-3	CUTA	prot1361	Q6UW01	CBLN3	0.465278	1.01316e-08
prot896	I3L0N3	NSF	prot1464	Q8N126	CADM3	0.465277	1.01324e-08
prot276	P00739	HPR	prot1447	Q8IWV2	CNTN4	-0.465273	1.01358e-08
prot1728	Q9H7Y0	DIPK2B	prot1928	Q9Y5F6	PCDHGC5	0.465273	1.01361e-08
prot903	P47972	NPTX2	prot1802	Q9NZ94-3	NLGN3	0.465266	1.01417e-08
prot557	P10643	C7	prot754	P23468	PTPRD	-0.465265	1.01426e-08
prot612	P13796	LCP1	prot1868	Q9UKB5	AJAP1	-0.465265	1.01432e-08
prot45	A2NJV5	IGKV229	prot242	O95445	APOM	0.465259	1.01476e-08
prot50	A6NL88	SHISA7	prot148	O60245	PCDH7	0.465259	1.01476e-08
prot82	O14514	ADGRB1	prot918	P49257	LMAN1	0.465258	1.01488e-08
prot39	A0A0C4DH72	IGKV16	prot1058	P78324	SIRPA	-0.465257	1.01498e-08
prot462	P07195	LDHB	prot1555	Q92876	KLK6	0.465254	1.01517e-08
prot363	P02749	APOH	prot368	Q5VY30	RBP4	0.465254	1.01517e-08
prot665	P16949	STMN1	prot1607	Q96PD5	PGLYRP2	-0.465254	1.01523e-08
prot733	P22304	IDS	prot2038	V9GYM3	APOA2	-0.465248	1.01572e-08
prot328	P01780	IGHV37	prot981	J3KRI5	CDH8	-0.465248	1.01572e-08
prot466	P07237	P4HB	prot896	I3L0N3	NSF	0.465246	1.01583e-08
prot1219	Q14697	GANAB	prot1222	G3V3X5	LTBP2	-0.465241	1.01626e-08
prot1806	Q9NZP8	C1RL	prot1904	Q9UQM7	CAMK2A	-0.465235	1.01679e-08
prot1116	Q06033-2	ITIH3	prot1265	Q15904	ATP6AP1	-0.465233	1.01695e-08
prot1209	Q14393-2	GAS6	prot1275	Q16568	CARTPT	0.465232	1.01706e-08
prot120	O43291	SPINT2	prot391	P04066	FUCA1	0.465231	1.01714e-08
prot1046	E5RJR5	SKP1	prot1830	Q9UBQ6	EXTL2	0.46523	1.01718e-08
prot430	P05155	SERPING1	prot771	P25311	AZGP1	-0.465223	1.01778e-08
prot287	P01019	AGT	prot2025	H3BLU2	LSAMP	0.465221	1.01799e-08
prot753	P23435	CBLN1	prot1994	B4E1Z4	AL645922.1	-0.46522	1.01807e-08
prot1546	Q92752	TNR	prot1941	Q9UFM8	NPTN	0.465219	1.0181e-08
prot364	P02750	LRG1	prot1529	Q8WY21-4	SORC1	-0.465219	1.01811e-08
prot91	O14786	NRP1	prot1411	Q86SF2	GALNT7	0.465219	1.01811e-08
prot146	O60242	ADGRB3	prot1857	Q9UIW2	PLXNA1	0.465218	1.01821e-08
prot236	O95206-2	PCDH8	prot1116	Q06033-2	ITIH3	-0.465216	1.01838e-08
prot485	P07998	RNASE1	prot686	P19022	CDH2	0.465214	1.01852e-08
prot780	P27169	PON1	prot1269	Q16288-2	NTRK3	-0.465214	1.01858e-08
prot149	O60279	SUSD5	prot371	P02765	AHSG	-0.465212	1.01868e-08
prot1570	Q96AQ6-2	PBXIP1	prot1650	K7EKV3	RTBDN	0.465211	1.01882e-08
prot103	O15197-3	EPHB6	prot1108	Q04756	HGFAC	-0.46521	1.01887e-08
prot42	A0A0J9YXX1	IGHV5101	prot829	P32119	PRDX2	-0.46521	1.0189e-08
prot256	O95965	ITGBL1	prot845	P35555	FBN1	0.465208	1.01902e-08
prot284	P01008	SERPINC1	prot1312	Q5BLP8	C4orf48	-0.465207	1.01914e-08
prot1222	G3V3X5	LTBP2	prot1254	Q15582	TGFBI	0.465207	1.01914e-08
prot424	P05067-11	APP	prot1182	Q13634-2	CDH18	0.465205	1.01931e-08
prot229	O94991	SLITRK5	prot267	P00450	CP	-0.465204	1.01934e-08
prot393	P04075	ALDOA	prot1902	Q9UQ52	CNTN6	0.465196	1.02008e-08
prot1108	Q04756	HGFAC	prot1130	Q08431	MFGE8	-0.465194	1.02023e-08
prot575	P11362-20	FGFR1	prot1965	A0A0A0MTQ4	RGMA	0.465192	1.0204e-08
prot1291	Q16849	PTPRN	prot2036	Q7LBX6	NRP2	0.465191	1.02048e-08
prot1280	Q16627	CCL14	prot1835	Q9UBX5	FBLN5	0.465188	1.02075e-08
prot348	P02647	APOA1	prot431	P05160	F13B	0.46518	1.02142e-08
prot190	O75368	SH3BGRL	prot466	P07237	P4HB	0.46518	1.02143e-08
prot784	P27824	CANX	prot1286	Q16706	MAN2A1	0.465178	1.02156e-08
prot979	P55283	CDH4	prot1316	Q5JRA6-2	MIA3	0.465176	1.02169e-08
prot130	C9JR67	SGCE	prot1737	Q9HBR0	SLC38A10	0.465173	1.02195e-08
prot1108	Q04756	HGFAC	prot1377	Q6UXK5	LRRN1	-0.465172	1.02206e-08
prot879	P41271	NBL1	prot1994	B4E1Z4	AL645922.1	-0.465172	1.02209e-08
prot1721	Q9H4D0	CLSTN2	prot1900	Q9UPU3	SORCS3	0.465168	1.02239e-08
prot277	P00740-2	F9	prot1721	Q9H4D0	CLSTN2	-0.465166	1.02255e-08
prot1737	Q9HBR0	SLC38A10	prot2011	E9PL83	ADM	0.465163	1.02281e-08
prot107	O15240	VGF	prot862	P36957	DLST	0.465162	1.02292e-08
prot362	P02748	C9	prot449	P06312	IGKV41	0.465159	1.02315e-08
prot1567	Q969P0-3	IGSF8	prot1707	Q5T123	SH3BGRL3	0.465159	1.02318e-08
prot601	P13521	SCG2	prot1683	Q9BZR6	RTN4R	0.465158	1.02322e-08
prot738	I6LM06	FGFR3	prot1727	Q9H741	C12orf49	0.465152	1.0237e-08
prot756	P23470-2	PTPRG	prot896	I3L0N3	NSF	0.465152	1.02378e-08
prot1790	Q9NY47-2	CACNA2D2	prot1806	Q9NZP8	C1RL	-0.465151	1.02381e-08
prot295	A9UJN9	PDGFB	prot1737	Q9HBR0	SLC38A10	0.46515	1.02388e-08
prot438	P05452	CLEC3B	prot2040	X6RKN2	NFASC	0.465148	1.02411e-08
prot1567	Q969P0-3	IGSF8	prot1812	Q9P0K1-5	ADAM22	0.465147	1.02412e-08
prot257	O95967	EFEMP2	prot1654	Q9BU40-2	CRDL1	0.465146	1.02428e-08
prot1533	Q8WZA1	POMGNT1	prot1859	Q9UJ99	CDH22	0.465145	1.02431e-08
prot784	P27824	CANX	prot1118	Q06481	APLP2	0.465145	1.02435e-08
prot780	P27169	PON1	prot1787	Q9NX62	IMPAD1	-0.465144	1.02443e-08
prot116	O43173	ST8SIA3	prot197	O75509	TNFRSF21	0.465142	1.0246e-08
prot1104	Q03167-2	TGFBR3	prot1759	Q9NPR2-2	SEM4B	0.465137	1.02498e-08
prot387	P04003	C4BPA	prot2005	E7ESV6	ADGRL3	-0.465136	1.02508e-08
prot352	P02656	APOC3	prot675	P17900	GM2A	-0.465135	1.02513e-08
prot668	P17174	GOT1	prot1748	Q9HCU0	CD248	0.465128	1.02573e-08
prot1132	Q08629	SPOCK1	prot1787	Q9NX62	IMPAD1	0.465125	1.02605e-08
prot208	O75976	CPD	prot838	P35052	GPC1	0.465124	1.02613e-08
prot1428	Q86Y38	XYLT1	prot1919	Q9Y2I2-1	NTNG1	0.465121	1.02636e-08
prot19	A0A0B4J1U7	IGHV61	prot665	P16949	STMN1	-0.465116	1.02675e-08
prot845	P35555	FBN1	prot1026	P61769	B2M	-0.465116	1.02676e-08
prot39	A0A0C4DH72	IGKV16	prot1879	F5H5X9	CDH7	-0.465107	1.02756e-08
prot1361	Q6UW01	CBLN3	prot1877	A0A0D9SEP4	NRXN1	0.465105	1.02769e-08
prot256	O95965	ITGBL1	prot1761	Q9NQ36-3	SCUBE2	0.465104	1.02776e-08
prot147	O60243	HS6ST1	prot559	P10645	CHGA	0.465103	1.02784e-08
prot1164	Q13332-3	PTPRS	prot1710	Q9H2E6	SEMA6A	0.465099	1.02822e-08
prot42	A0A0J9YXX1	IGHV5101	prot1246	Q15375-4	EPHA7	-0.465097	1.02838e-08
prot364	P02750	LRG1	prot422	P05060	CHGB	-0.465096	1.02844e-08
prot278	P00742	F10	prot1812	Q9P0K1-5	ADAM22	-0.465095	1.02853e-08
prot1641	Q9BQT9	CLSTN3	prot1970	A0A0C4DH35	IGHV335	-0.465094	1.02864e-08
prot12	A0A087WSY6	IGKV3D15	prot130	C9JR67	SGCE	-0.465093	1.02871e-08
prot1376	Q6UXK2	ISLR2	prot1502	Q8NFZ8	CADM4	0.465093	1.02872e-08
prot625	P14543	NID1	prot912	P48723	HSPA13	0.465091	1.0289e-08
prot351	A0A024R0T9	APOC2	prot1545	Q92743	HTRA1	-0.465089	1.02905e-08
prot291	Q5H9A7	TIMP1	prot1242	Q15262	PTPRK	-0.465086	1.02929e-08
prot8	P01615	IGKV2D28	prot1902	Q9UQ52	CNTN6	-0.465083	1.02952e-08
prot146	O60242	ADGRB3	prot1807	Q9NZR2	LRP1B	0.46507	1.03064e-08
prot429	P05154	SERPINA5	prot1373	Q6UXD5-3	SEZ6L2	-0.465069	1.03072e-08
prot388	P04004	VTN	prot663	P16870-2	CBPE	-0.465069	1.03074e-08
prot111	O15400-2	STX7	prot550	P10451-4	SPP1	0.465069	1.03078e-08
prot1406	Q7Z7G0	ABI3BP	prot1787	Q9NX62	IMPAD1	-0.465068	1.03087e-08
prot127	O43505	B4GAT1	prot209	O76061	STC2	0.465067	1.03089e-08
prot750	P23284	PPIB	prot1555	Q92876	KLK6	0.465067	1.03092e-08
prot778	P26572	MGAT1	prot1319	Q5JZY3-2	EPHA10	0.465067	1.03094e-08
prot859	P36871	PGM1	prot2023	H0YDE5	KIAA1549L	0.465066	1.03097e-08
prot186	O75326	SEMA7A	prot1817	Q9P121-4	NTM	0.465066	1.03098e-08
prot462	P07195	LDHB	prot1847	Q9UHG2	PCSK1N	0.465066	1.03102e-08
prot45	A2NJV5	IGKV229	prot821	P31150	GDI1	-0.46506	1.03151e-08
prot746	P22897	MRC1	prot1202	Q14165	MLEC	0.465057	1.03176e-08
prot1137	Q0P6D2	DIPK1C	prot1973	A0A0D9SF30	NCAM1	0.465056	1.03183e-08
prot747	P23083	IGHV12	prot1581	Q96FE7-4	PIK3IP1	-0.465056	1.03183e-08
prot335	P01860	IGHG3	prot1500	Q8NFY4-6	SEM6D	-0.465053	1.03209e-08
prot274	P00734	F2	prot438	P05452	CLEC3B	-0.465042	1.03307e-08
prot1313	Q5FWE3-3	PRRT3	prot1495	Q8NCW5-2	NNRE	0.465039	1.03326e-08
prot108	O15335	CHAD	prot195	O75493	CA11	0.465036	1.03352e-08
prot349	P02649	APOE	prot1928	Q9Y5F6	PCDHGC5	0.465034	1.03371e-08
prot460	P07093-2	SERPINE2	prot1730	Q9H8L6	MMRN2	0.465033	1.03383e-08
prot310	P01599	IGKV117	prot1313	Q5FWE3-3	PRRT3	-0.46503	1.03403e-08
prot92	O14791	APOL1	prot574	P11279	LAMP1	-0.465026	1.03436e-08
prot35	A0A0C4DH38	IGHV551	prot1530	Q8WYK1	CNTNAP5	-0.465026	1.03441e-08
prot404	P04217	A1BG	prot982	P55287-2	CDH11	-0.465025	1.03448e-08
prot829	P32119	PRDX2	prot918	P49257	LMAN1	0.465025	1.03449e-08
prot206	O75882-2	ATRN	prot224	O94919	ENDOD1	-0.465024	1.03456e-08
prot514	P09211	GSTP1	prot1945	Q9Y696	CLIC4	0.465022	1.03473e-08
prot232	O95158	NXPH4	prot608	P13671	C6	-0.465022	1.03475e-08
prot618	P14151	SELL	prot1258	Q15818	NPTX1	-0.46502	1.03491e-08
prot216	O94772	LY6H	prot1598	Q96KN2	CNDP1	0.465017	1.03517e-08
prot328	P01780	IGHV37	prot453	P06681	C2	0.465017	1.03518e-08
prot474	P07360	C8G	prot1538	Q92563	SPOCK2	-0.465016	1.0352e-08
prot438	P05452	CLEC3B	prot828	P32004-3	L1CAM	0.465012	1.03561e-08
prot1425	Q86X29-6	LSR	prot1763	A0A0C4DFP6	CRTAC1	0.465012	1.03561e-08
prot896	I3L0N3	NSF	prot1030	P61970	NUTF2	0.46501	1.03578e-08
prot147	O60243	HS6ST1	prot1418	Q86UN2	RTN4RL1	0.465009	1.03586e-08
prot882	E9PF59	DPP6	prot1327	Q5VSG8	MANEAL	0.465008	1.0359e-08
prot185	O75223	GGCT	prot904	G3V164	GRIA4	0.465008	1.03591e-08
prot1151	Q12907	LMAN2	prot1748	Q9HCU0	CD248	0.465006	1.03609e-08
prot1183	Q13641	TPBG	prot1842	Q9UGM5	FETUB	-0.465006	1.03613e-08
prot353	P02671	FGA	prot729	P22061	PCMT1	-0.465005	1.03614e-08
prot1680	Q9BZC7-2	ABCA2	prot1755	Q9NPD7	NRN1	0.465004	1.03628e-08
prot754	P23468	PTPRD	prot1618	Q99523	SORT1	0.465003	1.03637e-08
prot896	I3L0N3	NSF	prot1900	Q9UPU3	SORCS3	0.464998	1.0368e-08
prot45	A2NJV5	IGKV229	prot401	P04196	HRG	0.464995	1.03701e-08
prot1219	Q14697	GANAB	prot1677	B7ZLJ8	SEZ6L	0.464991	1.03739e-08
prot978	P55268	LAMB2	prot1437	Q8IUX7	AEBP1	0.46499	1.03743e-08
prot1106	Q03591	CFHR1	prot1397	Q7Z3B1	NEGR1	-0.46499	1.03746e-08
prot11	A0A075B6S5	IGKV127	prot317	P01701	IGLV151	0.46499	1.03746e-08
prot93	O14793	MSTN	prot1554	Q92859-3	NEO1	0.464989	1.03751e-08
prot711	P20916-2	MAG	prot815	P30530-2	AXL	0.464985	1.03784e-08
prot398	P04156-2	PRIO	prot466	P07237	P4HB	0.464982	1.0381e-08
prot1130	Q08431	MFGE8	prot2038	V9GYM3	APOA2	-0.464982	1.03814e-08
prot1224	Q14894	CRYM	prot2038	V9GYM3	APOA2	-0.464981	1.03818e-08
prot234	O95185-2	UNC5C	prot1845	Q9UHC6	CNTNAP2	0.46498	1.03831e-08
prot477	P07602	PSAP	prot1536	Q92485	SMPDL3B	0.464979	1.03837e-08
prot1665	Q9BX67	JAM3	prot1822	Q9P2E7-2	PCDH10	0.464974	1.03884e-08
prot393	P04075	ALDOA	prot1286	Q16706	MAN2A1	0.464973	1.03887e-08
prot1895	Q9UN70	PCDHGC3	prot2034	Q5SPY9	NPDC1	0.464973	1.03889e-08
prot1162	Q13275-2	SEMA3F	prot1487	Q8NBI6	XXYLT1	0.464972	1.03897e-08
prot145	A2A3C1	ADGRB2	prot988	E9PLK3	NPEPPS	0.464972	1.03899e-08
prot617	P14138	EDN3	prot1376	Q6UXK2	ISLR2	0.464972	1.03901e-08
prot149	O60279	SUSD5	prot1146	Q12805-2	FBLN3	-0.464969	1.03924e-08
prot888	P43121	MCAM	prot1970	A0A0C4DH35	IGHV335	-0.464968	1.03929e-08
prot828	P32004-3	L1CAM	prot1048	P63313	TMSB10	0.464965	1.0396e-08
prot403	E9PIM6	THY1	prot1023	P61604	HSPE1	0.464964	1.03971e-08
prot183	O75144	ICOSLG	prot2040	X6RKN2	NFASC	0.464963	1.03976e-08
prot729	P22061	PCMT1	prot1123	Q07954	LRP1	0.464962	1.0398e-08
prot1041	P62993	GRB2	prot1275	Q16568	CARTPT	0.464957	1.04023e-08
prot287	P01019	AGT	prot1850	Q9UHL4	DPP7	0.464952	1.04074e-08
prot795	P29218	IMPA1	prot1229	Q14DG7	TMEM132B	0.464951	1.04077e-08
prot45	A2NJV5	IGKV229	prot403	E9PIM6	THY1	-0.464951	1.04082e-08
prot988	E9PLK3	NPEPPS	prot1413	Q86SR1	GALNT10	0.464949	1.04093e-08
prot1046	E5RJR5	SKP1	prot1524	Q8WVQ1-3	CANT1	0.464947	1.0411e-08
prot892	P43652	AFM	prot1130	Q08431	MFGE8	-0.464947	1.04111e-08
prot388	P04004	VTN	prot1219	Q14697	GANAB	-0.464947	1.04111e-08
prot313	P01619	IGKV320	prot661	P16519-2	PCSK2	-0.464945	1.04128e-08
prot921	P49641	MAN2A2	prot1897	Q9UNW1	MINPP1	0.464944	1.04139e-08
prot280	P00747	PLG	prot1952	A0A075B6K5	IGLV39	0.464943	1.0415e-08
prot784	P27824	CANX	prot1084	P98172	EFNB1	0.464942	1.04154e-08
prot109	O15354	GPR37	prot1627	Q99784	OLFM1	0.464941	1.04165e-08
prot305	P01303	NPY	prot1730	Q9H8L6	MMRN2	0.464941	1.04165e-08
prot385	P03952	KLKB1	prot795	P29218	IMPA1	-0.46494	1.04174e-08
prot1140	Q10472	GALNT1	prot1882	Q9ULI3	HEG1	0.464939	1.04184e-08
prot373	P02774	GC	prot1362	Q6UWH4-2	GASK1B	-0.464938	1.04187e-08
prot441	P05546	SERPIND1	prot1459	Q8IZS8	CACNA2D3	-0.464935	1.04213e-08
prot575	P11362-20	FGFR1	prot1570	Q96AQ6-2	PBXIP1	0.464935	1.04219e-08
prot1128	Q08345	DDR1	prot1825	G5E9G7	NRXN2	0.464935	1.04219e-08
prot554	P10599	TXN	prot952	A0A087X240	EFNA5	0.46493	1.04257e-08
prot285	P01009	SERPINA1	prot1748	Q9HCU0	CD248	-0.464929	1.04266e-08
prot313	P01619	IGKV320	prot612	P13796	LCP1	0.464927	1.04284e-08
prot364	P02750	LRG1	prot1587	Q96HD1	CRELD1	-0.464925	1.04299e-08
prot1030	P61970	NUTF2	prot2006	E7ETH0	CFI	-0.46492	1.04347e-08
prot424	P05067-11	APP	prot1744	Q9HCB6	SPON1	0.464916	1.0438e-08
prot325	P01742	IGHV169	prot821	P31150	GDI1	-0.464909	1.04434e-08
prot1140	Q10472	GALNT1	prot1893	Q9UN36-2	NDRG2	0.464908	1.04446e-08
prot454	P06727	APOA4	prot1928	Q9Y5F6	PCDHGC5	-0.464907	1.04456e-08
prot209	O76061	STC2	prot1721	Q9H4D0	CLSTN2	0.464905	1.04472e-08
prot388	P04004	VTN	prot1355	Q6PCB0	VWA1	-0.464903	1.04485e-08
prot462	P07195	LDHB	prot1182	Q13634-2	CDH18	0.464903	1.04488e-08
prot524	P09619	PDGFRB	prot1763	A0A0C4DFP6	CRTAC1	0.464901	1.04506e-08
prot294	P01042-2	KNG1	prot539	P0DMQ5	INAFM2	-0.464899	1.04527e-08
prot1067	P80108	GPLD1	prot1776	Q9NS98	SEMA3G	-0.464898	1.04535e-08
prot692	P19652	ORM2	prot1581	Q96FE7-4	PIK3IP1	-0.464896	1.04552e-08
prot661	P16519-2	PCSK2	prot1759	Q9NPR2-2	SEM4B	0.464895	1.04562e-08
prot129	O43529	CHST10	prot516	P09417	QDPR	0.464894	1.04562e-08
prot68	O00451	GFRA2	prot422	P05060	CHGB	0.464894	1.04567e-08
prot1116	Q06033-2	ITIH3	prot1224	Q14894	CRYM	-0.464893	1.04576e-08
prot308	P01594	IGKV133	prot937	F5GZ08	APLP1	-0.464892	1.04587e-08
prot174	O75071	EFCAB14	prot378	P02790	HPX	-0.46489	1.046e-08
prot278	P00742	F10	prot1559	Q92932	PTPRN2	-0.464889	1.04612e-08
prot557	P10643	C7	prot1847	Q9UHG2	PCSK1N	-0.464888	1.04618e-08
prot1030	P61970	NUTF2	prot1782	Q9NTU7	CBLN4	0.464887	1.04628e-08
prot412	P04433	IGKV311	prot612	P13796	LCP1	0.464885	1.0464e-08
prot1176	A0A1B0GTP7	ASAH1	prot1635	Q99985	SEMA3C	0.464885	1.04642e-08
prot1830	Q9UBQ6	EXTL2	prot1921	Q9Y2T3	GDA	0.464881	1.04677e-08
prot285	P01009	SERPINA1	prot1553	Q92854	SEMA4D	-0.464881	1.04678e-08
prot384	P03951	F11	prot778	P26572	MGAT1	-0.464878	1.04706e-08
prot190	O75368	SH3BGRL	prot694	P19827	ITIH1	-0.464874	1.04738e-08
prot456	P06744	GPI	prot733	P22304	IDS	0.464873	1.04745e-08
prot1434	Q8IUK5	PLXDC1	prot1892	Q9UMX5	NENF	0.464872	1.04754e-08
prot197	O75509	TNFRSF21	prot1787	Q9NX62	IMPAD1	0.464872	1.04758e-08
prot149	O60279	SUSD5	prot541	P0DOY3	IGLC3	-0.464864	1.0482e-08
prot1104	Q03167-2	TGFBR3	prot1487	Q8NBI6	XXYLT1	0.464859	1.04866e-08
prot1362	Q6UWH4-2	GASK1B	prot1458	Q8IZP7	HS6ST3	0.464852	1.04925e-08
prot539	P0DMQ5	INAFM2	prot1509	Q8TAG5-2	VSTM2A	0.46485	1.04946e-08
prot663	P16870-2	CBPE	prot785	P27918	CFP	-0.464849	1.04952e-08
prot1525	A0A087WWF1	SELENOM	prot1590	Q96ID5	IGSF21	0.464844	1.04992e-08
prot53	B9A064	IGLL5	prot744	P22792	CPN2	0.464842	1.05015e-08
prot371	P02765	AHSG	prot1704	Q9H1U4	MEGF9	-0.464839	1.05035e-08
prot1882	Q9ULI3	HEG1	prot1994	B4E1Z4	AL645922.1	-0.464839	1.05036e-08
prot984	P55290	CDH13	prot2036	Q7LBX6	NRP2	0.464835	1.05076e-08
prot335	P01860	IGHG3	prot984	P55290	CDH13	-0.464834	1.05085e-08
prot412	P04433	IGKV311	prot1459	Q8IZS8	CACNA2D3	-0.464827	1.0514e-08
prot547	P10253	GAA	prot1242	Q15262	PTPRK	0.464824	1.05172e-08
prot638	P15151-3	PVR	prot778	P26572	MGAT1	0.464821	1.05197e-08
prot516	P09417	QDPR	prot1800	Q9NZ53	PODXL2	0.464819	1.05208e-08
prot744	P22792	CPN2	prot1435	Q8IUK8	CBLN2	-0.464819	1.05211e-08
prot110	H9KV31	NCAM2	prot988	E9PLK3	NPEPPS	0.464819	1.05214e-08
prot277	P00740-2	F9	prot447	P06307	CCK	-0.464813	1.05263e-08
prot279	P00746	CFD	prot1351	Q6NW40	RGMB	-0.464813	1.05263e-08
prot578	P11717	IGF2R	prot1128	Q08345	DDR1	0.464812	1.05275e-08
prot39	A0A0C4DH72	IGKV16	prot1537	Q92520	FAM3C	-0.46481	1.05286e-08
prot350	K7ERI9	APOC1	prot904	G3V164	GRIA4	-0.464806	1.05325e-08
prot555	P10619-2	PPGB	prot1836	Q9UBX7-1	KLK11	0.464802	1.0536e-08
prot874	P40189	IL6ST	prot1192	Q13867	BLMH	0.4648	1.05375e-08
prot1312	Q5BLP8	C4orf48	prot1592	A0A087WSY5	CPB2	-0.4648	1.0538e-08
prot1744	Q9HCB6	SPON1	prot1776	Q9NS98	SEMA3G	0.464798	1.05397e-08
prot355	P02679	FGG	prot838	P35052	GPC1	-0.464796	1.05411e-08
prot385	P03952	KLKB1	prot1868	Q9UKB5	AJAP1	-0.464795	1.05415e-08
prot116	O43173	ST8SIA3	prot1623	Q99674	CGREF1	0.464789	1.0547e-08
prot431	P05160	F13B	prot1229	Q14DG7	TMEM132B	-0.464786	1.05501e-08
prot206	O75882-2	ATRN	prot369	P02760	AMBP	0.464785	1.05504e-08
prot493	P08253	MMP2	prot1428	Q86Y38	XYLT1	-0.464782	1.05535e-08
prot239	H0YI30	GDF11	prot1400	Q7Z5A7-2	TAFA5	0.464781	1.05539e-08
prot431	P05160	F13B	prot1182	Q13634-2	CDH18	-0.464777	1.05573e-08
prot109	O15354	GPR37	prot1286	Q16706	MAN2A1	0.464775	1.0559e-08
prot316	P01700	IGLV147	prot1071	P80748	IGLV321	0.464772	1.05615e-08
prot1100	Q02809	PLOD1	prot1118	Q06481	APLP2	0.464769	1.05642e-08
prot334	P01859	IGHG2	prot1070	P80723	BASP1	-0.464769	1.05646e-08
prot308	P01594	IGKV133	prot1354	Q6P9A2	GALNT18	-0.464768	1.05657e-08
prot1641	Q9BQT9	CLSTN3	prot1868	Q9UKB5	AJAP1	0.464767	1.05663e-08
prot460	P07093-2	SERPINE2	prot1744	Q9HCB6	SPON1	0.464766	1.05674e-08
prot1328	A0A0A0MQY7	CACHD1	prot1871	Q9UKM7	MAN1B1	0.464764	1.05685e-08
prot147	O60243	HS6ST1	prot1424	Q86VZ4	LRP11	0.464764	1.05685e-08
prot784	P27824	CANX	prot802	P29966	MARCKS	0.464761	1.05717e-08
prot483	P07942	LAMB1	prot748	P23142	FBLN1	0.464759	1.05731e-08
prot808	P30086	PEBP1	prot1965	A0A0A0MTQ4	RGMA	0.464758	1.05741e-08
prot332	P01834	IGKC	prot638	P15151-3	PVR	-0.464756	1.05759e-08
prot848	P35613-2	BSG	prot952	A0A087X240	EFNA5	0.464755	1.05769e-08
prot918	P49257	LMAN1	prot1970	A0A0C4DH35	IGHV335	-0.464753	1.05787e-08
prot401	P04196	HRG	prot1132	Q08629	SPOCK1	-0.464736	1.05932e-08
prot129	O43529	CHST10	prot809	P30101	PDIA3	0.464735	1.0594e-08
prot559	P10645	CHGA	prot758	P23515	OMG	0.464732	1.05965e-08
prot212	O94760	DDAH1	prot1224	Q14894	CRYM	0.464732	1.05968e-08
prot918	P49257	LMAN1	prot1351	Q6NW40	RGMB	0.46473	1.05982e-08
prot1683	Q9BZR6	RTN4R	prot1744	Q9HCB6	SPON1	0.46473	1.05987e-08
prot933	A0A087WXM8	BCAM	prot1474	Q8N3T6	TMEM132C	0.464725	1.06026e-08
prot1418	Q86UN2	RTN4RL1	prot1538	Q92563	SPOCK2	0.464723	1.06044e-08
prot408	I3L145	SHBG	prot1533	Q8WZA1	POMGNT1	-0.464722	1.06052e-08
prot888	P43121	MCAM	prot1458	Q8IZP7	HS6ST3	0.464722	1.06055e-08
prot281	P00748	F12	prot1806	Q9NZP8	C1RL	0.46472	1.06071e-08
prot1555	Q92876	KLK6	prot1708	Q9H2A7	CXCL16	0.464718	1.06086e-08
prot809	P30101	PDIA3	prot1399	Q7Z553	MDGA2	0.464718	1.06091e-08
prot1139	Q10471	GALNT2	prot1607	Q96PD5	PGLYRP2	-0.464717	1.06096e-08
prot477	P07602	PSAP	prot615	E9PNW4	AL049629.2	0.464715	1.06111e-08
prot982	P55287-2	CDH11	prot2011	E9PL83	ADM	0.464715	1.06118e-08
prot890	P43234	CTSO	prot1566	Q969H8	MYDGF	0.464708	1.06171e-08
prot1327	Q5VSG8	MANEAL	prot1530	Q8WYK1	CNTNAP5	0.464708	1.06176e-08
prot329	P01782	IGHV39	prot472	P07358	C8B	0.464707	1.06184e-08
prot1183	Q13641	TPBG	prot1759	Q9NPR2-2	SEM4B	0.464704	1.06207e-08
prot92	O14791	APOL1	prot848	P35613-2	BSG	-0.464704	1.06207e-08
prot401	P04196	HRG	prot460	P07093-2	SERPINE2	-0.464702	1.06227e-08
prot1413	Q86SR1	GALNT10	prot1618	Q99523	SORT1	0.4647	1.06242e-08
prot877	U3KQG5	CD200	prot984	P55290	CDH13	0.4647	1.06245e-08
prot284	P01008	SERPINC1	prot1524	Q8WVQ1-3	CANT1	-0.4647	1.06248e-08
prot756	P23470-2	PTPRG	prot1145	Q12797-10	ASPH	0.464696	1.0628e-08
prot338	P01876	IGHA1	prot1895	Q9UN70	PCDHGC3	-0.464692	1.0631e-08
prot1108	Q04756	HGFAC	prot1433	Q8IUC8	GALNT13	-0.46469	1.06334e-08
prot1200	Q14118	DAG1	prot1933	Q9Y5I4	PCDHAC2	0.464687	1.06357e-08
prot212	O94760	DDAH1	prot1781	Q9NT99	LRRC4B	0.464685	1.06379e-08
prot637	P15144	ANPEP	prot668	P17174	GOT1	0.464682	1.06404e-08
prot12	A0A087WSY6	IGKV3D15	prot1882	Q9ULI3	HEG1	-0.464681	1.06408e-08
prot1650	K7EKV3	RTBDN	prot1755	Q9NPD7	NRN1	0.464681	1.06409e-08
prot236	O95206-2	PCDH8	prot665	P16949	STMN1	0.464681	1.06412e-08
prot1209	Q14393-2	GAS6	prot1729	Q9H8J5	MANSC1	0.46468	1.06416e-08
prot197	O75509	TNFRSF21	prot239	H0YI30	GDF11	0.46468	1.0642e-08
prot512	P09104	ENO2	prot1034	P62328	TMSB4X	0.464677	1.06441e-08
prot80	O00754-2	MAN2B1	prot479	P07711	CTSL	0.464677	1.06441e-08
prot1859	Q9UJ99	CDH22	prot2006	E7ETH0	CFI	-0.464676	1.06457e-08
prot281	P00748	F12	prot1609	Q96PX8	SLITRK1	-0.464676	1.06457e-08
prot349	P02649	APOE	prot1316	Q5JRA6-2	MIA3	0.464671	1.06499e-08
prot738	I6LM06	FGFR3	prot1662	F8VZI9	FAIM2	0.464666	1.06545e-08
prot396	A0A0A0MSC4	PDGFA	prot665	P16949	STMN1	0.464663	1.06565e-08
prot316	P01700	IGLV147	prot1975	A0A0G2JMB2	IGHA2	0.464663	1.06571e-08
prot396	A0A0A0MSC4	PDGFA	prot1192	Q13867	BLMH	0.464656	1.06627e-08
prot7	A0A075B6K4	IGLV310	prot310	P01599	IGKV117	0.464652	1.0666e-08
prot602	P13591	NCAM1	prot630	P14625	HSP90B1	0.464649	1.06686e-08
prot280	P00747	PLG	prot1721	Q9H4D0	CLSTN2	-0.464648	1.067e-08
prot111	O15400-2	STX7	prot724	P21802-8	FGFR2	0.464645	1.06725e-08
prot212	O94760	DDAH1	prot1351	Q6NW40	RGMB	0.464643	1.0674e-08
prot349	P02649	APOE	prot617	P14138	EDN3	0.464641	1.06761e-08
prot729	P22061	PCMT1	prot1328	A0A0A0MQY7	CACHD1	0.464641	1.06763e-08
prot103	O15197-3	EPHB6	prot848	P35613-2	BSG	0.464638	1.06787e-08
prot396	A0A0A0MSC4	PDGFA	prot1499	Q8NFT8	DNER	0.464636	1.06805e-08
prot1012	P60983	GMFB	prot1581	Q96FE7-4	PIK3IP1	0.464635	1.06815e-08
prot202	O75752	B3GALNT1	prot348	P02647	APOA1	-0.464634	1.06819e-08
prot53	B9A064	IGLL5	prot355	P02679	FGG	0.464632	1.06838e-08
prot757	P23471-2	PTPRZ1	prot933	A0A087WXM8	BCAM	0.464632	1.06841e-08
prot1362	Q6UWH4-2	GASK1B	prot1790	Q9NY47-2	CACNA2D2	0.46463	1.06852e-08
prot912	P48723	HSPA13	prot965	P54802	NAGLU	0.464627	1.0688e-08
prot8	P01615	IGKV2D28	prot209	O76061	STC2	-0.464616	1.06976e-08
prot212	O94760	DDAH1	prot224	O94919	ENDOD1	0.464611	1.07025e-08
prot16	A0A0A0MS15	IGHV349	prot1138	Q10469	MGAT2	-0.464609	1.07037e-08
prot301	P01210	PENK	prot937	F5GZ08	APLP1	0.464607	1.07055e-08
prot809	P30101	PDIA3	prot1386	Q6ZRP7	QSOX2	0.464606	1.0707e-08
prot574	P11279	LAMP1	prot1597	Q96KG7	MEGF10	0.464604	1.07081e-08
prot348	P02647	APOA1	prot1965	A0A0A0MTQ4	RGMA	-0.464604	1.07083e-08
prot802	P29966	MARCKS	prot1202	Q14165	MLEC	0.464595	1.07164e-08
prot287	P01019	AGT	prot1418	Q86UN2	RTN4RL1	0.464588	1.07227e-08
prot20	A0A0B4J1V0	IGHV315	prot1138	Q10469	MGAT2	-0.464582	1.07276e-08
prot53	B9A064	IGLL5	prot963	F8W9W0	EPHA5	-0.464579	1.07305e-08
prot541	P0DOY3	IGLC3	prot724	P21802-8	FGFR2	-0.464575	1.07335e-08
prot269	P00492	HPRT1	prot1511	Q8TCZ2	CD99L2	0.464573	1.07359e-08
prot103	O15197-3	EPHB6	prot1446	Q8IWU5-2	SULF2	0.464573	1.0736e-08
prot1183	Q13641	TPBG	prot1680	Q9BZC7-2	ABCA2	0.46457	1.07382e-08
prot270	P00505	GOT2	prot744	P22792	CPN2	-0.464568	1.07398e-08
prot85	O14594	NCAN	prot332	P01834	IGKC	-0.464568	1.07402e-08
prot1023	P61604	HSPE1	prot1807	Q9NZR2	LRP1B	0.464565	1.07425e-08
prot809	P30101	PDIA3	prot1529	Q8WY21-4	SORC1	0.464565	1.07429e-08
prot412	P04433	IGKV311	prot581	P12109	COL6A1	-0.464564	1.07437e-08
prot8	P01615	IGKV2D28	prot1829	Q9UBP4	DKK3	-0.464562	1.07457e-08
prot116	O43173	ST8SIA3	prot479	P07711	CTSL	0.464558	1.07485e-08
prot224	O94919	ENDOD1	prot1034	P62328	TMSB4X	0.464557	1.07499e-08
prot663	P16870-2	CBPE	prot1028	J3KMY5	NPC2	0.464552	1.07544e-08
prot208	O75976	CPD	prot212	O94760	DDAH1	0.464551	1.07552e-08
prot53	B9A064	IGLL5	prot195	O75493	CA11	-0.46455	1.07556e-08
prot501	P08581	MET	prot1308	Q53RD9	FBLN7	0.464548	1.07575e-08
prot581	P12109	COL6A1	prot831	P33908	MAN1A1	0.464548	1.0758e-08
prot608	P13671	C6	prot875	P40925	MDH1	-0.464547	1.07584e-08
prot1488	Q8NBJ4-2	GOLM1	prot1781	Q9NT99	LRRC4B	0.464546	1.07592e-08
prot308	P01594	IGKV133	prot1895	Q9UN70	PCDHGC3	-0.464544	1.07615e-08
prot103	O15197-3	EPHB6	prot1046	E5RJR5	SKP1	0.464543	1.07618e-08
prot1787	Q9NX62	IMPAD1	prot1842	Q9UGM5	FETUB	-0.464542	1.07629e-08
prot1941	Q9UFM8	NPTN	prot1948	Q9Y6N8	CDH10	0.464542	1.07629e-08
prot729	P22061	PCMT1	prot1030	P61970	NUTF2	0.464537	1.07672e-08
prot453	P06681	C2	prot1319	Q5JZY3-2	EPHA10	-0.464536	1.07682e-08
prot111	O15400-2	STX7	prot1192	Q13867	BLMH	0.464536	1.07685e-08
prot186	O75326	SEMA7A	prot1994	B4E1Z4	AL645922.1	-0.464532	1.07714e-08
prot1598	Q96KN2	CNDP1	prot1627	Q99784	OLFM1	0.464532	1.07716e-08
prot209	O76061	STC2	prot1443	Q8IW52	SLITRK4	0.464528	1.07756e-08
prot892	P43652	AFM	prot1748	Q9HCU0	CD248	-0.464527	1.07766e-08
prot1707	Q5T123	SH3BGRL3	prot1722	Q9H4F8	SMOC1	0.464521	1.07812e-08
prot1408	Q7Z7M0	MEGF8	prot1495	Q8NCW5-2	NNRE	0.464518	1.07841e-08
prot628	P14618-2	PKM	prot1994	B4E1Z4	AL645922.1	-0.464516	1.07864e-08
prot1034	P62328	TMSB4X	prot1565	Q93091	RNASE6	-0.464512	1.07894e-08
prot195	O75493	CA11	prot1570	Q96AQ6-2	PBXIP1	0.464511	1.07901e-08
prot964	E9PG71	EPHA4	prot2036	Q7LBX6	NRP2	0.464508	1.07929e-08
prot350	K7ERI9	APOC1	prot1294	Q24JP5	TMEM132A	-0.464505	1.07959e-08
prot472	P07358	C8B	prot1710	Q9H2E6	SEMA6A	-0.464505	1.07961e-08
prot1362	Q6UWH4-2	GASK1B	prot1538	Q92563	SPOCK2	0.464501	1.07995e-08
prot96	O14917	PCDH17	prot440	P05543	SERPINA7	-0.464498	1.08019e-08
prot384	P03951	F11	prot1879	F5H5X9	CDH7	-0.464496	1.08036e-08
prot450	P06331	IGHV434	prot1164	Q13332-3	PTPRS	-0.464494	1.08054e-08
prot348	P02647	APOA1	prot1580	Q96FE5-2	LINGO1	-0.464492	1.08068e-08
prot453	P06681	C2	prot1776	Q9NS98	SEMA3G	-0.464492	1.08072e-08
prot912	P48723	HSPA13	prot1567	Q969P0-3	IGSF8	0.464492	1.08074e-08
prot250	O95633-2	FSTL3	prot903	P47972	NPTX2	-0.464492	1.08076e-08
prot784	P27824	CANX	prot1580	Q96FE5-2	LINGO1	0.464491	1.0808e-08
prot127	O43505	B4GAT1	prot278	P00742	F10	-0.464488	1.0811e-08
prot1242	Q15262	PTPRK	prot1883	Q9ULL4	PLXNB3	0.464482	1.08159e-08
prot337	A0A087WYJ9	A0A087WYJ9	prot1138	Q10469	MGAT2	-0.464482	1.08162e-08
prot185	O75223	GGCT	prot1354	Q6P9A2	GALNT18	0.464481	1.08169e-08
prot281	P00748	F12	prot412	P04433	IGKV311	0.464479	1.08191e-08
prot111	O15400-2	STX7	prot1447	Q8IWV2	CNTN4	0.464477	1.08204e-08
prot940	P51884	LUM	prot1406	Q7Z7G0	ABI3BP	0.464476	1.0821e-08
prot574	P11279	LAMP1	prot1500	Q8NFY4-6	SEM6D	0.464476	1.08211e-08
prot1537	Q92520	FAM3C	prot1612	Q96S96	PEBP4	0.464475	1.0822e-08
prot262	P00338	LDHA	prot294	P01042-2	KNG1	-0.464473	1.08242e-08
prot601	P13521	SCG2	prot630	P14625	HSP90B1	0.46447	1.08268e-08
prot385	P03952	KLKB1	prot973	P55058	PLTP	-0.464466	1.083e-08
prot285	P01009	SERPINA1	prot1308	Q53RD9	FBLN7	-0.464464	1.08321e-08
prot373	P02774	GC	prot1325	Q5T848	GPR158	-0.464464	1.08323e-08
prot412	P04433	IGKV311	prot1895	Q9UN70	PCDHGC3	-0.464455	1.08396e-08
prot757	P23471-2	PTPRZ1	prot1115	Q05996-2	ZP2	0.464454	1.08408e-08
prot335	P01860	IGHG3	prot1947	Q9Y6N7-4	ROBO1	-0.464453	1.08416e-08
prot995	P57087	JAM2	prot1607	Q96PD5	PGLYRP2	-0.464444	1.08496e-08
prot289	P01024	C3	prot376	P02787	TF	0.464442	1.08515e-08
prot738	I6LM06	FGFR3	prot1525	A0A087WWF1	SELENOM	0.464441	1.08524e-08
prot1618	Q99523	SORT1	prot1926	A0A087X054	HYOU1	0.464441	1.08524e-08
prot1138	Q10469	MGAT2	prot2025	H3BLU2	LSAMP	0.464436	1.0857e-08
prot838	P35052	GPC1	prot2031	M0QZL2	MEGF8	0.464436	1.08572e-08
prot456	P06744	GPI	prot1413	Q86SR1	GALNT10	0.464435	1.08574e-08
prot1026	P61769	B2M	prot1755	Q9NPD7	NRN1	0.464434	1.0859e-08
prot859	P36871	PGM1	prot1884	Q9ULP0-2	NDRG4	0.464432	1.08608e-08
prot1559	Q92932	PTPRN2	prot1759	Q9NPR2-2	SEM4B	0.464431	1.08613e-08
prot96	O14917	PCDH17	prot234	O95185-2	UNC5C	0.46443	1.08619e-08
prot271	P00533-4	EGFR	prot1224	Q14894	CRYM	0.464423	1.08681e-08
prot450	P06331	IGHV434	prot940	P51884	LUM	0.464421	1.08703e-08
prot325	P01742	IGHV169	prot1817	Q9P121-4	NTM	-0.464419	1.08717e-08
prot771	P25311	AZGP1	prot1140	Q10472	GALNT1	-0.464419	1.08722e-08
prot267	P00450	CP	prot1183	Q13641	TPBG	-0.464418	1.08728e-08
prot286	P01011	SERPINA3	prot385	P03952	KLKB1	0.464418	1.08732e-08
prot351	A0A024R0T9	APOC2	prot440	P05543	SERPINA7	0.464414	1.08764e-08
prot581	P12109	COL6A1	prot980	P55285-2	CADH6	0.464414	1.08767e-08
prot281	P00748	F12	prot1729	Q9H8J5	MANSC1	-0.464412	1.08786e-08
prot290	P01031	C5	prot1041	P62993	GRB2	-0.464412	1.08786e-08
prot1132	Q08629	SPOCK1	prot1759	Q9NPR2-2	SEM4B	0.464409	1.08809e-08
prot1202	Q14165	MLEC	prot1224	Q14894	CRYM	0.464409	1.08814e-08
prot882	E9PF59	DPP6	prot1239	Q15223	NECTIN1	0.464406	1.08836e-08
prot85	O14594	NCAN	prot1777	Q9NSC7	ST6GALNAC1	0.464404	1.08852e-08
prot440	P05543	SERPINA7	prot1443	Q8IW52	SLITRK4	-0.464401	1.08879e-08
prot684	P19021	PAM	prot1104	Q03167-2	TGFBR3	0.464398	1.08907e-08
prot856	P36222	CHI3L1	prot1882	Q9ULI3	HEG1	-0.464398	1.08912e-08
prot108	O15335	CHAD	prot829	P32119	PRDX2	0.464395	1.08939e-08
prot608	P13671	C6	prot933	A0A087WXM8	BCAM	-0.464393	1.08949e-08
prot96	O14917	PCDH17	prot1192	Q13867	BLMH	0.464392	1.08964e-08
prot209	O76061	STC2	prot1742	Q5VT82	PCDH9	0.464391	1.08967e-08
prot478	P07686	HEXB	prot861	P36955	SERPINF1	0.464391	1.08969e-08
prot738	I6LM06	FGFR3	prot1137	Q0P6D2	DIPK1C	0.464388	1.08995e-08
prot1316	Q5JRA6-2	MIA3	prot1882	Q9ULI3	HEG1	0.464387	1.09005e-08
prot16	A0A0A0MS15	IGHV349	prot362	P02748	C9	0.464387	1.0901e-08
prot338	P01876	IGHA1	prot398	P04156-2	PRIO	-0.464384	1.09033e-08
prot350	K7ERI9	APOC1	prot1947	Q9Y6N7-4	ROBO1	-0.464381	1.09056e-08
prot328	P01780	IGHV37	prot1781	Q9NT99	LRRC4B	-0.464377	1.09095e-08
prot352	P02656	APOC3	prot1842	Q9UGM5	FETUB	0.464376	1.091e-08
prot387	P04003	C4BPA	prot1030	P61970	NUTF2	-0.464376	1.09104e-08
prot308	P01594	IGKV133	prot602	P13591	NCAM1	-0.464373	1.09132e-08
prot270	P00505	GOT2	prot800	P29622	SERPINA4	-0.464368	1.09172e-08
prot1952	A0A075B6K5	IGLV39	prot1994	B4E1Z4	AL645922.1	0.464366	1.0919e-08
prot479	P07711	CTSL	prot1926	A0A087X054	HYOU1	0.464364	1.0921e-08
prot2006	E7ETH0	CFI	prot2031	M0QZL2	MEGF8	-0.464362	1.09234e-08
prot1291	Q16849	PTPRN	prot1400	Q7Z5A7-2	TAFA5	0.46436	1.09246e-08
prot453	P06681	C2	prot581	P12109	COL6A1	-0.464358	1.09264e-08
prot229	O94991	SLITRK5	prot286	P01011	SERPINA3	-0.464357	1.09272e-08
prot212	O94760	DDAH1	prot1058	P78324	SIRPA	0.464356	1.09286e-08
prot1684	A0A0A0MR20	CNTNAP4	prot1728	Q9H7Y0	DIPK2B	0.464355	1.09293e-08
prot1377	Q6UXK5	LRRN1	prot1581	Q96FE7-4	PIK3IP1	0.464351	1.09325e-08
prot336	P01861	IGHG4	prot937	F5GZ08	APLP1	-0.464347	1.09364e-08
prot1459	Q8IZS8	CACNA2D3	prot1807	Q9NZR2	LRP1B	0.464346	1.09371e-08
prot889	E7EQM8	DCC	prot1192	Q13867	BLMH	0.464346	1.09372e-08
prot520	P09486	SPARC	prot763	P24043	LAMA2	0.464345	1.09383e-08
prot281	P00748	F12	prot1847	Q9UHG2	PCSK1N	-0.464342	1.09408e-08
prot212	O94760	DDAH1	prot1893	Q9UN36-2	NDRG2	0.464341	1.09416e-08
prot440	P05543	SERPINA7	prot2030	K7ELL7	PRKCSH	-0.464341	1.09416e-08
prot692	P19652	ORM2	prot940	P51884	LUM	0.46434	1.09425e-08
prot1128	Q08345	DDR1	prot1224	Q14894	CRYM	0.464339	1.09432e-08
prot862	P36957	DLST	prot1941	Q9UFM8	NPTN	0.464339	1.09432e-08
prot310	P01599	IGKV117	prot1348	Q6MZW2	FSTL4	-0.464339	1.09433e-08
prot310	P01599	IGKV117	prot388	P04004	VTN	0.464333	1.0949e-08
prot1137	Q0P6D2	DIPK1C	prot1511	Q8TCZ2	CD99L2	0.464328	1.09534e-08
prot147	O60243	HS6ST1	prot761	P23560	BDNF	0.464321	1.09598e-08
prot286	P01011	SERPINA3	prot744	P22792	CPN2	0.464321	1.09601e-08
prot1278	Q16620-2	NTRK2	prot1612	Q96S96	PEBP4	0.464319	1.09617e-08
prot776	P25774-2	CTSS	prot1280	Q16627	CCL14	0.464317	1.09638e-08
prot110	H9KV31	NCAM2	prot1684	A0A0A0MR20	CNTNAP4	0.464316	1.09646e-08
prot438	P05452	CLEC3B	prot1673	A0A087X0T8	CADM1	0.464315	1.09652e-08
prot68	O00451	GFRA2	prot1546	Q92752	TNR	0.464313	1.09672e-08
prot48	A6NGN9	IGLON5	prot440	P05543	SERPINA7	-0.464308	1.0971e-08
prot512	P09104	ENO2	prot1435	Q8IUK8	CBLN2	0.464307	1.09724e-08
prot185	O75223	GGCT	prot455	P06733	ENO1	0.464306	1.09731e-08
prot860	F5H5Q2	ACVR1B	prot1472	Q8N3J6-2	CADM2	0.464305	1.09742e-08
prot557	P10643	C7	prot1902	Q9UQ52	CNTN6	-0.464304	1.09747e-08
prot295	A9UJN9	PDGFB	prot888	P43121	MCAM	0.464303	1.09757e-08
prot7	A0A075B6K4	IGLV310	prot1443	Q8IW52	SLITRK4	-0.4643	1.09783e-08
prot387	P04003	C4BPA	prot1413	Q86SR1	GALNT10	-0.464299	1.09793e-08
prot204	A0A1B0GVB9	ATP6AP2	prot1943	Q9Y646	CPQ	0.464298	1.09804e-08
prot92	O14791	APOL1	prot831	P33908	MAN1A1	-0.464295	1.09831e-08
prot1919	Q9Y2I2-1	NTNG1	prot1963	A0A096LPE2	SAA2-SAA4	-0.464292	1.09858e-08
prot1149	Q12860	CNTN1	prot1847	Q9UHG2	PCSK1N	0.46429	1.09875e-08
prot147	O60243	HS6ST1	prot1948	Q9Y6N8	CDH10	0.464288	1.09898e-08
prot959	P54289-2	CACNA2D1	prot1406	Q7Z7G0	ABI3BP	-0.464287	1.09903e-08
prot528	P09871	C1S	prot1417	Q86UD1	OAF	0.464287	1.09905e-08
prot1138	Q10469	MGAT2	prot1140	Q10472	GALNT1	0.464285	1.09923e-08
prot1607	Q96PD5	PGLYRP2	prot1748	Q9HCU0	CD248	-0.464283	1.09942e-08
prot277	P00740-2	F9	prot1730	Q9H8L6	MMRN2	-0.464283	1.09943e-08
prot1721	Q9H4D0	CLSTN2	prot2025	H3BLU2	LSAMP	0.464281	1.09956e-08
prot981	J3KRI5	CDH8	prot1806	Q9NZP8	C1RL	-0.464281	1.09958e-08
prot174	O75071	EFCAB14	prot1373	Q6UXD5-3	SEZ6L2	0.464273	1.10029e-08
prot69	F8W785	GOLIM4	prot1996	B7ZKJ8	ITIH4	-0.464265	1.101e-08
prot862	P36957	DLST	prot1434	Q8IUK5	PLXDC1	0.464263	1.10123e-08
prot980	P55285-2	CADH6	prot1034	P62328	TMSB4X	0.464262	1.10126e-08
prot875	P40925	MDH1	prot1320	Q5KU26	COLEC12	0.464261	1.1014e-08
prot149	O60279	SUSD5	prot1842	Q9UGM5	FETUB	-0.464252	1.10217e-08
prot879	P41271	NBL1	prot1246	Q15375-4	EPHA7	0.464251	1.10223e-08
prot561	P10721-2	KIT	prot1684	A0A0A0MR20	CNTNAP4	0.464251	1.10227e-08
prot335	P01860	IGHG3	prot1794	Q9NY97-2	B3GN2	-0.46425	1.10235e-08
prot333	P01857	IGHG1	prot1595	Q96JF0	ST6GAL2	-0.464248	1.10257e-08
prot274	P00734	F2	prot1138	Q10469	MGAT2	-0.464244	1.10288e-08
prot1240	Q15256	PTPRR	prot1342	Q6EMK4	VASN	0.464242	1.10309e-08
prot1488	Q8NBJ4-2	GOLM1	prot1710	Q9H2E6	SEMA6A	0.464241	1.10316e-08
prot516	P09417	QDPR	prot1278	Q16620-2	NTRK2	0.46424	1.10331e-08
prot541	P0DOY3	IGLC3	prot1616	Q99497	PARK7	-0.464235	1.10372e-08
prot1116	Q06033-2	ITIH3	prot1819	Q9P232	CNTN3	-0.464233	1.10388e-08
prot35	A0A0C4DH38	IGHV551	prot1973	A0A0D9SF30	NCAM1	-0.464233	1.10394e-08
prot278	P00742	F10	prot724	P21802-8	FGFR2	-0.464231	1.10406e-08
prot784	P27824	CANX	prot1898	Q9UP79	ADAMTS8	0.464229	1.10424e-08
prot539	P0DMQ5	INAFM2	prot1351	Q6NW40	RGMB	0.464228	1.10437e-08
prot190	O75368	SH3BGRL	prot1355	Q6PCB0	VWA1	0.464227	1.10441e-08
prot224	O94919	ENDOD1	prot1362	Q6UWH4-2	GASK1B	0.464227	1.10443e-08
prot490	P08185	SERPINA6	prot1569	F8WDW9	ESAM	-0.46422	1.10504e-08
prot554	P10599	TXN	prot1645	Q9BRK3-2	MXRA8	0.464218	1.10523e-08
prot1104	Q03167-2	TGFBR3	prot1825	G5E9G7	NRXN2	0.464218	1.10528e-08
prot385	P03952	KLKB1	prot1748	Q9HCU0	CD248	-0.464213	1.10575e-08
prot310	P01599	IGKV117	prot980	P55285-2	CADH6	-0.464212	1.10577e-08
prot190	O75368	SH3BGRL	prot1742	Q5VT82	PCDH9	0.464211	1.10587e-08
prot257	O95967	EFEMP2	prot1353	Q6P4E1-5	CASC4	-0.46421	1.10597e-08
prot20	A0A0B4J1V0	IGHV315	prot1554	Q92859-3	NEO1	-0.46421	1.10598e-08
prot1316	Q5JRA6-2	MIA3	prot1830	Q9UBQ6	EXTL2	0.464209	1.10612e-08
prot212	O94760	DDAH1	prot1499	Q8NFT8	DNER	0.464201	1.10677e-08
prot1212	Q14515	SPARCL1	prot1997	C9J2H1	ITIH5	0.4642	1.10691e-08
prot408	I3L145	SHBG	prot1787	Q9NX62	IMPAD1	-0.464197	1.10712e-08
prot1748	Q9HCU0	CD248	prot2013	F5GY80	C8B	-0.464196	1.10727e-08
prot995	P57087	JAM2	prot1776	Q9NS98	SEMA3G	0.464194	1.10743e-08
prot598	P13473-2	LAMP2	prot1592	A0A087WSY5	CPB2	-0.464191	1.10768e-08
prot197	O75509	TNFRSF21	prot1224	Q14894	CRYM	0.464185	1.10821e-08
prot514	P09211	GSTP1	prot928	F8W1B7	MMP14	0.464182	1.10848e-08
prot465	P07225	PROS1	prot1419	Q86UN3	RTN4RL2	-0.464182	1.1085e-08
prot1130	Q08431	MFGE8	prot1914	Q9Y287	ITM2B	0.464182	1.10855e-08
prot1495	Q8NCW5-2	NNRE	prot1871	Q9UKM7	MAN1B1	0.464181	1.10858e-08
prot514	P09211	GSTP1	prot1413	Q86SR1	GALNT10	0.464181	1.10864e-08
prot1286	Q16706	MAN2A1	prot2013	F5GY80	C8B	-0.464179	1.10876e-08
prot1320	Q5KU26	COLEC12	prot1533	Q8WZA1	POMGNT1	0.464179	1.1088e-08
prot12	A0A087WSY6	IGKV3D15	prot369	P02760	AMBP	0.464178	1.10889e-08
prot127	O43505	B4GAT1	prot1566	Q969H8	MYDGF	0.464177	1.10898e-08
prot565	P10909-4	CLUS	prot1597	Q96KG7	MEGF10	-0.46417	1.10957e-08
prot85	O14594	NCAN	prot681	P18428	LBP	-0.464169	1.10969e-08
prot424	P05067-11	APP	prot1592	A0A087WSY5	CPB2	-0.464159	1.1106e-08
prot829	P32119	PRDX2	prot1128	Q08345	DDR1	0.464158	1.11074e-08
prot338	P01876	IGHA1	prot1219	Q14697	GANAB	-0.464156	1.11088e-08
prot1190	E7EUF1	ENPP2	prot1638	Q9BQ16	SPOCK3	0.464155	1.11097e-08
prot435	P05408-2	SCG5	prot1106	Q03591	CFHR1	-0.464154	1.11107e-08
prot1428	Q86Y38	XYLT1	prot1813	Q9P0K9	FRRS1L	0.464153	1.11119e-08
prot1164	Q13332-3	PTPRS	prot1219	Q14697	GANAB	0.464152	1.11122e-08
prot281	P00748	F12	prot333	P01857	IGHG1	0.464151	1.11135e-08
prot328	P01780	IGHV37	prot1501	Q8NFZ4	NLGN2	-0.464143	1.11209e-08
prot639	P15169	CPN1	prot1559	Q92932	PTPRN2	-0.464142	1.11216e-08
prot109	O15354	GPR37	prot1941	Q9UFM8	NPTN	0.46414	1.11232e-08
prot565	P10909-4	CLUS	prot1413	Q86SR1	GALNT10	0.464137	1.11262e-08
prot8	P01615	IGKV2D28	prot1641	Q9BQT9	CLSTN3	-0.464135	1.11279e-08
prot639	P15169	CPN1	prot1782	Q9NTU7	CBLN4	-0.464132	1.11305e-08
prot694	P19827	ITIH1	prot1587	Q96HD1	CRELD1	-0.464131	1.1132e-08
prot362	P02748	C9	prot785	P27918	CFP	0.46413	1.1133e-08
prot206	O75882-2	ATRN	prot1183	Q13641	TPBG	-0.464129	1.11337e-08
prot829	P32119	PRDX2	prot1386	Q6ZRP7	QSOX2	0.464127	1.11355e-08
prot729	P22061	PCMT1	prot1645	Q9BRK3-2	MXRA8	0.464121	1.11405e-08
prot316	P01700	IGLV147	prot1246	Q15375-4	EPHA7	-0.464121	1.11408e-08
prot921	P49641	MAN2A2	prot1067	P80108	GPLD1	-0.46412	1.11412e-08
prot574	P11279	LAMP1	prot1287	Q16769	QPCT	0.464119	1.11427e-08
prot290	P01031	C5	prot1921	Q9Y2T3	GDA	-0.464118	1.11439e-08
prot1177	E7EVP0	PNOC	prot1424	Q86VZ4	LRP11	0.464116	1.11451e-08
prot81	O14498	ISLR	prot1446	Q8IWU5-2	SULF2	0.46411	1.11512e-08
prot385	P03952	KLKB1	prot1608	Q96PQ0	SORCS2	-0.464109	1.1152e-08
prot438	P05452	CLEC3B	prot1502	Q8NFZ8	CADM4	0.464109	1.1152e-08
prot1654	Q9BU40-2	CRDL1	prot1704	Q9H1U4	MEGF9	0.464108	1.11522e-08
prot212	O94760	DDAH1	prot876	P40926	MDH2	0.464108	1.11524e-08
prot378	P02790	HPX	prot1952	A0A075B6K5	IGLV39	0.464108	1.11527e-08
prot453	P06681	C2	prot1749	Q9HCU4	CELSR2	-0.464104	1.11559e-08
prot335	P01860	IGHG3	prot566	P11021	HSPA5	-0.464098	1.11614e-08
prot73	O00533	CHL1	prot1286	Q16706	MAN2A1	0.464091	1.11682e-08
prot197	O75509	TNFRSF21	prot1164	Q13332-3	PTPRS	0.464086	1.11726e-08
prot608	P13671	C6	prot985	P55291	CDH15	-0.464086	1.1173e-08
prot208	O75976	CPD	prot1258	Q15818	NPTX1	0.464086	1.11732e-08
prot234	O95185-2	UNC5C	prot1351	Q6NW40	RGMB	0.464085	1.11736e-08
prot363	P02749	APOH	prot1192	Q13867	BLMH	-0.464085	1.1174e-08
prot398	P04156-2	PRIO	prot1233	Q15084-3	PDIA6	0.464082	1.11766e-08
prot912	P48723	HSPA13	prot1209	Q14393-2	GAS6	0.464079	1.11788e-08
prot608	P13671	C6	prot1755	Q9NPD7	NRN1	-0.464079	1.1179e-08
prot1730	Q9H8L6	MMRN2	prot1884	Q9ULP0-2	NDRG4	0.464078	1.11804e-08
prot1744	Q9HCB6	SPON1	prot1825	G5E9G7	NRXN2	0.464074	1.11838e-08
prot372	P02766	TTR	prot486	A0A087WTA8	COL1A2	0.464074	1.11839e-08
prot845	P35555	FBN1	prot1896	Q9UNN8	PROCR	0.464068	1.11889e-08
prot364	P02750	LRG1	prot1830	Q9UBQ6	EXTL2	-0.464068	1.11894e-08
prot197	O75509	TNFRSF21	prot490	P08185	SERPINA6	-0.464064	1.11933e-08
prot1003	P60174-1	TPI1	prot1996	B7ZKJ8	ITIH4	-0.464063	1.11933e-08
prot185	O75223	GGCT	prot305	P01303	NPY	0.46406	1.11964e-08
prot262	P00338	LDHA	prot1104	Q03167-2	TGFBR3	0.464056	1.12004e-08
prot1212	Q14515	SPARCL1	prot1744	Q9HCB6	SPON1	0.464054	1.12016e-08
prot229	O94991	SLITRK5	prot1721	Q9H4D0	CLSTN2	0.464052	1.12043e-08
prot1649	Q9BS26	ERP44	prot1812	Q9P0K1-5	ADAM22	0.464051	1.1205e-08
prot749	P23142-4	FBLN1	prot1286	Q16706	MAN2A1	0.464047	1.12088e-08
prot1190	E7EUF1	ENPP2	prot1831	Q9UBR2	CTSZ	0.464045	1.12099e-08
prot861	P36955	SERPINF1	prot1286	Q16706	MAN2A1	0.46404	1.1215e-08
prot236	O95206-2	PCDH8	prot1963	A0A096LPE2	SAA2-SAA4	-0.464039	1.12157e-08
prot1394	Q7LFX5	CHST15	prot1607	Q96PD5	PGLYRP2	-0.464035	1.12196e-08
prot50	A6NL88	SHISA7	prot1763	A0A0C4DFP6	CRTAC1	0.464033	1.12209e-08
prot859	P36871	PGM1	prot1900	Q9UPU3	SORCS3	0.464032	1.12223e-08
prot450	P06331	IGHV434	prot809	P30101	PDIA3	-0.464028	1.12263e-08
prot1012	P60983	GMFB	prot1825	G5E9G7	NRXN2	0.464024	1.12299e-08
prot1433	Q8IUC8	GALNT13	prot1787	Q9NX62	IMPAD1	0.464021	1.12326e-08
prot242	O95445	APOM	prot1721	Q9H4D0	CLSTN2	-0.464019	1.12339e-08
prot313	P01619	IGKV320	prot1812	Q9P0K1-5	ADAM22	-0.464019	1.12341e-08
prot98	O15031	PLXNB2	prot1443	Q8IW52	SLITRK4	0.464012	1.12405e-08
prot1124	Q08174-2	PCDH1	prot1538	Q92563	SPOCK2	0.46401	1.12425e-08
prot1313	Q5FWE3-3	PRRT3	prot1646	Q9BRK5	SDF4	0.464009	1.1243e-08
prot50	A6NL88	SHISA7	prot1471	A0A0C4DGI5	TAFA2	0.464006	1.12458e-08
prot1505	Q8NHP8	PLBD2	prot1831	Q9UBR2	CTSZ	0.464002	1.125e-08
prot1012	P60983	GMFB	prot1529	Q8WY21-4	SORC1	0.464	1.12516e-08
prot50	A6NL88	SHISA7	prot506	P08697	SERPINF2	-0.463994	1.12574e-08
prot1509	Q8TAG5-2	VSTM2A	prot2005	E7ESV6	ADGRL3	0.463991	1.12598e-08
prot1867	Q9UK55	SERPINA10	prot1965	A0A0A0MTQ4	RGMA	-0.463989	1.12613e-08
prot601	P13521	SCG2	prot1067	P80108	GPLD1	-0.463989	1.1262e-08
prot829	P32119	PRDX2	prot1435	Q8IUK8	CBLN2	0.463984	1.1266e-08
prot338	P01876	IGHA1	prot557	P10643	C7	0.463984	1.12664e-08
prot229	O94991	SLITRK5	prot1711	Q9H2X0	CHRD	0.463975	1.12744e-08
prot35	A0A0C4DH38	IGHV551	prot348	P02647	APOA1	0.463974	1.12752e-08
prot879	P41271	NBL1	prot921	P49641	MAN2A2	0.463954	1.12942e-08
prot1278	Q16620-2	NTRK2	prot1921	Q9Y2T3	GDA	0.463953	1.12953e-08
prot393	P04075	ALDOA	prot1612	Q96S96	PEBP4	0.463952	1.1296e-08
prot284	P01008	SERPINC1	prot1529	Q8WY21-4	SORC1	-0.463951	1.12969e-08
prot294	P01042-2	KNG1	prot1580	Q96FE5-2	LINGO1	-0.46395	1.12978e-08
prot892	P43652	AFM	prot1140	Q10472	GALNT1	-0.463948	1.13001e-08
prot1499	Q8NFT8	DNER	prot1947	Q9Y6N7-4	ROBO1	0.463944	1.13033e-08
prot310	P01599	IGKV117	prot1673	A0A087X0T8	CADM1	-0.463942	1.13053e-08
prot224	O94919	ENDOD1	prot460	P07093-2	SERPINE2	0.463941	1.13063e-08
prot16	A0A0A0MS15	IGHV349	prot1214	Q14520-2	HABP2	0.463939	1.13083e-08
prot281	P00748	F12	prot289	P01024	C3	0.463938	1.1309e-08
prot1487	Q8NBI6	XXYLT1	prot1952	A0A075B6K5	IGLV39	-0.463937	1.13099e-08
prot1620	Q99574	SERPINI1	prot1867	Q9UK55	SERPINA10	-0.463936	1.13106e-08
prot1048	P63313	TMSB10	prot1353	Q6P4E1-5	CASC4	0.463935	1.13113e-08
prot354	P02675	FGB	prot1991	A0A1W2PQ11	CNTN2	-0.463934	1.13121e-08
prot732	P22303	ACHE	prot1684	A0A0A0MR20	CNTNAP4	0.463933	1.13134e-08
prot1882	Q9ULI3	HEG1	prot1898	Q9UP79	ADAMTS8	0.463933	1.13139e-08
prot224	O94919	ENDOD1	prot1377	Q6UXK5	LRRN1	0.463929	1.1317e-08
prot641	P15291-2	B4GT1	prot2034	Q5SPY9	NPDC1	0.463929	1.13172e-08
prot808	P30086	PEBP1	prot1386	Q6ZRP7	QSOX2	0.463928	1.13184e-08
prot1537	Q92520	FAM3C	prot1553	Q92854	SEMA4D	0.463927	1.13188e-08
prot559	P10645	CHGA	prot1683	Q9BZR6	RTN4R	0.463927	1.13189e-08
prot783	P27797	CALR	prot793	P29120-2	PCSK1	0.463927	1.13192e-08
prot368	Q5VY30	RBP4	prot918	P49257	LMAN1	-0.463922	1.1324e-08
prot335	P01860	IGHG3	prot1258	Q15818	NPTX1	-0.463916	1.13291e-08
prot1034	P62328	TMSB4X	prot1550	Q92823-2	NRCAM	0.463915	1.13303e-08
prot242	O95445	APOM	prot896	I3L0N3	NSF	-0.463913	1.13318e-08
prot570	P11142	HSPA8	prot1641	Q9BQT9	CLSTN3	0.46391	1.13346e-08
prot271	P00533-4	EGFR	prot400	P04180	LCAT	0.46391	1.13347e-08
prot73	O00533	CHL1	prot888	P43121	MCAM	0.46391	1.13352e-08
prot190	O75368	SH3BGRL	prot2038	V9GYM3	APOA2	-0.463908	1.13362e-08
prot1328	A0A0A0MQY7	CACHD1	prot1538	Q92563	SPOCK2	0.463907	1.13374e-08
prot20	A0A0B4J1V0	IGHV315	prot1845	Q9UHC6	CNTNAP2	-0.463906	1.13383e-08
prot295	A9UJN9	PDGFB	prot1598	Q96KN2	CNDP1	0.463906	1.13389e-08
prot757	P23471-2	PTPRZ1	prot1459	Q8IZS8	CACNA2D3	0.463904	1.134e-08
prot404	P04217	A1BG	prot1813	Q9P0K9	FRRS1L	-0.463902	1.13419e-08
prot92	O14791	APOL1	prot212	O94760	DDAH1	-0.463898	1.13456e-08
prot802	P29966	MARCKS	prot1819	Q9P232	CNTN3	0.463897	1.13467e-08
prot204	A0A1B0GVB9	ATP6AP2	prot322	P01717	IGLV325	-0.463896	1.13481e-08
prot514	P09211	GSTP1	prot644	E7ENM0	ELN	0.463892	1.13519e-08
prot754	P23468	PTPRD	prot1867	Q9UK55	SERPINA10	-0.463891	1.13526e-08
prot566	P11021	HSPA5	prot1328	A0A0A0MQY7	CACHD1	0.46389	1.13531e-08
prot268	P00488	F13A1	prot1418	Q86UN2	RTN4RL1	-0.463889	1.13542e-08
prot1178	Q13554-7	CAMK2B	prot1509	Q8TAG5-2	VSTM2A	0.463889	1.13545e-08
prot462	P07195	LDHB	prot1585	Q96GW7	BCAN	0.463885	1.13578e-08
prot107	O15240	VGF	prot1067	P80108	GPLD1	-0.463884	1.13588e-08
prot1418	Q86UN2	RTN4RL1	prot1748	Q9HCU0	CD248	0.463882	1.13607e-08
prot317	P01701	IGLV151	prot1970	A0A0C4DH35	IGHV335	0.46388	1.13629e-08
prot683	P18669	PGAM1	prot1945	Q9Y696	CLIC4	0.463879	1.13641e-08
prot1182	Q13634-2	CDH18	prot1884	Q9ULP0-2	NDRG4	0.463878	1.13643e-08
prot248	O95502	NPTXR	prot493	P08253	MMP2	-0.463871	1.13707e-08
prot368	Q5VY30	RBP4	prot1871	Q9UKM7	MAN1B1	-0.46387	1.13721e-08
prot190	O75368	SH3BGRL	prot778	P26572	MGAT1	0.463865	1.13763e-08
prot1902	Q9UQ52	CNTN6	prot1965	A0A0A0MTQ4	RGMA	0.463865	1.13765e-08
prot1202	Q14165	MLEC	prot1497	Q8NES3	LFNG	0.463865	1.13768e-08
prot861	P36955	SERPINF1	prot1198	Q14112	NID2	0.463859	1.13821e-08
prot808	P30086	PEBP1	prot1108	Q04756	HGFAC	-0.463857	1.13841e-08
prot294	P01042-2	KNG1	prot784	P27824	CANX	-0.463851	1.13894e-08
prot1287	Q16769	QPCT	prot1328	A0A0A0MQY7	CACHD1	0.46385	1.13905e-08
prot1361	Q6UW01	CBLN3	prot1580	Q96FE5-2	LINGO1	0.463849	1.13912e-08
prot673	P17677	GAP43	prot1524	Q8WVQ1-3	CANT1	0.463849	1.13918e-08
prot479	P07711	CTSL	prot1845	Q9UHC6	CNTNAP2	0.463845	1.13956e-08
prot980	P55285-2	CADH6	prot1275	Q16568	CARTPT	0.463843	1.13969e-08
prot1219	Q14697	GANAB	prot1598	Q96KN2	CNDP1	0.463838	1.14016e-08
prot1595	Q96JF0	ST6GAL2	prot1975	A0A0G2JMB2	IGHA2	-0.463838	1.14021e-08
prot168	O60888-3	CUTA	prot1497	Q8NES3	LFNG	0.463837	1.14025e-08
prot550	P10451-4	SPP1	prot888	P43121	MCAM	0.463831	1.14081e-08
prot435	P05408-2	SCG5	prot1867	Q9UK55	SERPINA10	-0.463831	1.14081e-08
prot499	P08572	COL4A2	prot694	P19827	ITIH1	-0.46383	1.14088e-08
prot506	P08697	SERPINF2	prot617	P14138	EDN3	-0.46383	1.14094e-08
prot69	F8W785	GOLIM4	prot404	P04217	A1BG	-0.463825	1.14138e-08
prot1399	Q7Z553	MDGA2	prot1471	A0A0C4DGI5	TAFA2	0.463824	1.14153e-08
prot1376	Q6UXK2	ISLR2	prot1790	Q9NY47-2	CACNA2D2	0.46382	1.14188e-08
prot1138	Q10469	MGAT2	prot1291	Q16849	PTPRN	0.463819	1.14199e-08
prot661	P16519-2	PCSK2	prot1169	Q13421-4	MSLN	0.463818	1.14203e-08
prot290	P01031	C5	prot550	P10451-4	SPP1	-0.463816	1.14219e-08
prot20	A0A0B4J1V0	IGHV315	prot1926	A0A087X054	HYOU1	-0.463815	1.14235e-08
prot748	P23142	FBLN1	prot1545	Q92743	HTRA1	0.463814	1.14238e-08
prot1138	Q10469	MGAT2	prot1183	Q13641	TPBG	0.463804	1.14336e-08
prot396	A0A0A0MSC4	PDGFA	prot778	P26572	MGAT1	0.463804	1.1434e-08
prot92	O14791	APOL1	prot239	H0YI30	GDF11	-0.463803	1.14346e-08
prot404	P04217	A1BG	prot952	A0A087X240	EFNA5	-0.4638	1.14373e-08
prot1348	Q6MZW2	FSTL4	prot1943	Q9Y646	CPQ	0.463794	1.14431e-08
prot376	P02787	TF	prot779	P26992	CNTFR	-0.463775	1.14608e-08
prot474	P07360	C8G	prot1952	A0A075B6K5	IGLV39	0.463774	1.14613e-08
prot450	P06331	IGHV434	prot1595	Q96JF0	ST6GAL2	-0.463773	1.14629e-08
prot644	E7ENM0	ELN	prot1353	Q6P4E1-5	CASC4	0.463772	1.14636e-08
prot478	P07686	HEXB	prot750	P23284	PPIB	0.463771	1.14646e-08
prot1067	P80108	GPLD1	prot1921	Q9Y2T3	GDA	-0.463768	1.14671e-08
prot1662	F8VZI9	FAIM2	prot1817	Q9P121-4	NTM	0.463761	1.1474e-08
prot285	P01009	SERPINA1	prot1377	Q6UXK5	LRRN1	-0.463756	1.14786e-08
prot109	O15354	GPR37	prot888	P43121	MCAM	0.463754	1.14806e-08
prot1800	Q9NZ53	PODXL2	prot1996	B7ZKJ8	ITIH4	-0.463753	1.14809e-08
prot1104	Q03167-2	TGFBR3	prot1434	Q8IUK5	PLXDC1	0.463752	1.14822e-08
prot601	P13521	SCG2	prot1662	F8VZI9	FAIM2	0.46375	1.1484e-08
prot1728	Q9H7Y0	DIPK2B	prot1817	Q9P121-4	NTM	0.46375	1.14844e-08
prot1058	P78324	SIRPA	prot1277	Q16610	ECM1	0.463742	1.14914e-08
prot242	O95445	APOM	prot1666	Q9BXJ3	C1QTNF4	-0.463742	1.14919e-08
prot888	P43121	MCAM	prot1819	Q9P232	CNTN3	0.46374	1.14932e-08
prot454	P06727	APOA4	prot1546	Q92752	TNR	-0.463736	1.14969e-08
prot212	O94760	DDAH1	prot921	P49641	MAN2A2	0.463735	1.1498e-08
prot48	A6NGN9	IGLON5	prot370	P02763	ORM1	-0.463735	1.14987e-08
prot202	O75752	B3GALNT1	prot1898	Q9UP79	ADAMTS8	0.463734	1.14988e-08
prot12	A0A087WSY6	IGKV3D15	prot1547	Q92765	FRZB	-0.463734	1.14994e-08
prot103	O15197-3	EPHB6	prot2023	H0YDE5	KIAA1549L	0.463727	1.15059e-08
prot1277	Q16610	ECM1	prot1749	Q9HCU4	CELSR2	0.463726	1.15065e-08
prot109	O15354	GPR37	prot1748	Q9HCU0	CD248	0.463725	1.15079e-08
prot398	P04156-2	PRIO	prot903	P47972	NPTX2	0.463724	1.15086e-08
prot329	P01782	IGHV39	prot1501	Q8NFZ4	NLGN2	-0.463724	1.15087e-08
prot403	E9PIM6	THY1	prot1727	Q9H741	C12orf49	0.463721	1.15111e-08
prot1362	Q6UWH4-2	GASK1B	prot1400	Q7Z5A7-2	TAFA5	0.463719	1.15135e-08
prot190	O75368	SH3BGRL	prot1620	Q99574	SERPINI1	0.463718	1.15146e-08
prot1242	Q15262	PTPRK	prot1590	Q96ID5	IGSF21	0.463715	1.15171e-08
prot928	F8W1B7	MMP14	prot1149	Q12860	CNTN1	0.463711	1.1521e-08
prot378	P02790	HPX	prot978	P55268	LAMB2	-0.463711	1.1521e-08
prot1683	Q9BZR6	RTN4R	prot1950	Q9Y6X5	ENPP4	0.463708	1.15238e-08
prot373	P02774	GC	prot438	P05452	CLEC3B	-0.463705	1.15264e-08
prot1487	Q8NBI6	XXYLT1	prot1883	Q9ULL4	PLXNB3	0.463703	1.15286e-08
prot882	E9PF59	DPP6	prot1003	P60174-1	TPI1	0.463702	1.15289e-08
prot1030	P61970	NUTF2	prot1996	B7ZKJ8	ITIH4	-0.463701	1.15307e-08
prot50	A6NL88	SHISA7	prot1226	Q14982-2	OPCML	0.4637	1.15312e-08
prot541	P0DOY3	IGLC3	prot1975	A0A0G2JMB2	IGHA2	0.463697	1.15339e-08
prot455	P06733	ENO1	prot1030	P61970	NUTF2	0.463696	1.15349e-08
prot904	G3V164	GRIA4	prot1570	Q96AQ6-2	PBXIP1	0.463692	1.15384e-08
prot1221	Q14766	LTBP1	prot1993	B4DPQ0	C1R	0.463691	1.15394e-08
prot724	P21802-8	FGFR2	prot1665	Q9BX67	JAM3	0.463689	1.1542e-08
prot809	P30101	PDIA3	prot1997	C9J2H1	ITIH5	0.463687	1.15439e-08
prot408	I3L145	SHBG	prot1527	Q8WXD2	SCG3	-0.463684	1.15465e-08
prot465	P07225	PROS1	prot1592	A0A087WSY5	CPB2	0.463683	1.15469e-08
prot516	P09417	QDPR	prot559	P10645	CHGA	0.463677	1.15531e-08
prot1684	A0A0A0MR20	CNTNAP4	prot1943	Q9Y646	CPQ	0.463674	1.15561e-08
prot130	C9JR67	SGCE	prot334	P01859	IGHG2	-0.463673	1.15571e-08
prot733	P22304	IDS	prot882	E9PF59	DPP6	0.463669	1.15605e-08
prot1130	Q08431	MFGE8	prot1533	Q8WZA1	POMGNT1	0.463669	1.15606e-08
prot93	O14793	MSTN	prot1902	Q9UQ52	CNTN6	0.463666	1.15632e-08
prot116	O43173	ST8SIA3	prot1140	Q10472	GALNT1	0.463666	1.15636e-08
prot1570	Q96AQ6-2	PBXIP1	prot1880	Q9ULF5	SLC39A10	0.463664	1.1565e-08
prot852	P35858	IGFALS	prot1819	Q9P232	CNTN3	-0.463664	1.1565e-08
prot1070	P80723	BASP1	prot1829	Q9UBP4	DKK3	0.46366	1.15694e-08
prot587	P12259	F5	prot695	P19835	CEL	0.463659	1.15697e-08
prot92	O14791	APOL1	prot1229	Q14DG7	TMEM132B	-0.463655	1.15734e-08
prot305	P01303	NPY	prot1529	Q8WY21-4	SORC1	0.463652	1.15761e-08
prot1239	Q15223	NECTIN1	prot1970	A0A0C4DH35	IGHV335	-0.463646	1.15826e-08
prot848	P35613-2	BSG	prot1101	Q02818	NUCB1	0.463645	1.15829e-08
prot1306	Q53EL9-3	SEZ6	prot1566	Q969H8	MYDGF	0.46364	1.15876e-08
prot1817	Q9P121-4	NTM	prot2036	Q7LBX6	NRP2	0.463638	1.15898e-08
prot397	P04114	APOB	prot1806	Q9NZP8	C1RL	0.463638	1.15899e-08
prot1138	Q10469	MGAT2	prot1348	Q6MZW2	FSTL4	0.463638	1.15901e-08
prot398	P04156-2	PRIO	prot1707	Q5T123	SH3BGRL3	0.463637	1.15905e-08
prot493	P08253	MMP2	prot1227	Q14C87	TMEM132D	-0.463637	1.1591e-08
prot1120	Q06830	PRDX1	prot1550	Q92823-2	NRCAM	0.463631	1.15962e-08
prot328	P01780	IGHV37	prot959	P54289-2	CACNA2D1	-0.463631	1.15966e-08
prot224	O94919	ENDOD1	prot1120	Q06830	PRDX1	0.46363	1.15975e-08
prot362	P02748	C9	prot848	P35613-2	BSG	-0.463624	1.16027e-08
prot516	P09417	QDPR	prot686	P19022	CDH2	0.463622	1.16051e-08
prot1527	Q8WXD2	SCG3	prot2011	E9PL83	ADM	0.463619	1.16075e-08
prot1124	Q08174-2	PCDH1	prot1618	Q99523	SORT1	0.463618	1.16089e-08
prot280	P00747	PLG	prot1106	Q03591	CFHR1	0.463617	1.16093e-08
prot212	O94760	DDAH1	prot1359	Q6UVK1	CSPG4	0.463613	1.16139e-08
prot1342	Q6EMK4	VASN	prot1710	Q9H2E6	SEMA6A	0.463612	1.16145e-08
prot1488	Q8NBJ4-2	GOLM1	prot1997	C9J2H1	ITIH5	0.463611	1.1615e-08
prot1721	Q9H4D0	CLSTN2	prot1902	Q9UQ52	CNTN6	0.46361	1.16162e-08
prot602	P13591	NCAM1	prot1914	Q9Y287	ITM2B	0.463604	1.16217e-08
prot45	A2NJV5	IGKV229	prot1226	Q14982-2	OPCML	-0.463601	1.16253e-08
prot779	P26992	CNTFR	prot874	P40189	IL6ST	0.463599	1.16271e-08
prot103	O15197-3	EPHB6	prot1884	Q9ULP0-2	NDRG4	0.463598	1.16274e-08
prot401	P04196	HRG	prot1433	Q8IUC8	GALNT13	-0.463598	1.1628e-08
prot370	P02763	ORM1	prot403	E9PIM6	THY1	-0.46359	1.16358e-08
prot127	O43505	B4GAT1	prot1413	Q86SR1	GALNT10	0.46359	1.16359e-08
prot347	P02462-2	COL4A1	prot540	P0DMV9	HSPA1A	0.463589	1.16365e-08
prot185	O75223	GGCT	prot1214	Q14520-2	HABP2	-0.463585	1.164e-08
prot765	P24592	IGFBP6	prot1666	Q9BXJ3	C1QTNF4	-0.463585	1.16404e-08
prot373	P02774	GC	prot1120	Q06830	PRDX1	-0.463583	1.1642e-08
prot1459	Q8IZS8	CACNA2D3	prot1499	Q8NFT8	DNER	0.463583	1.16425e-08
prot830	P33151	CDH5	prot1538	Q92563	SPOCK2	-0.463582	1.16433e-08
prot349	P02649	APOE	prot1242	Q15262	PTPRK	0.463578	1.16469e-08
prot290	P01031	C5	prot307	P01591	JCHAIN	0.463576	1.16489e-08
prot1411	Q86SF2	GALNT7	prot1893	Q9UN36-2	NDRG2	0.463575	1.16496e-08
prot107	O15240	VGF	prot1963	A0A096LPE2	SAA2-SAA4	-0.463573	1.16519e-08
prot333	P01857	IGHG1	prot506	P08697	SERPINF2	0.463572	1.16522e-08
prot1478	Q8N475-2	FSTL5	prot1721	Q9H4D0	CLSTN2	0.46357	1.16544e-08
prot385	P03952	KLKB1	prot1721	Q9H4D0	CLSTN2	-0.463567	1.16575e-08
prot71	O00468-6	AGRN	prot454	P06727	APOA4	-0.463566	1.16586e-08
prot295	A9UJN9	PDGFB	prot355	P02679	FGG	-0.463564	1.16599e-08
prot1229	Q14DG7	TMEM132B	prot1246	Q15375-4	EPHA7	0.463559	1.16645e-08
prot861	P36955	SERPINF1	prot1768	Q9NRN5	OLFML3	0.463555	1.16687e-08
prot222	O94910	ADGRL1	prot267	P00450	CP	-0.463553	1.16703e-08
prot1443	Q8IW52	SLITRK4	prot1744	Q9HCB6	SPON1	0.463548	1.16751e-08
prot1359	Q6UVK1	CSPG4	prot1890	Q9UMF0	ICAM5	0.463541	1.16819e-08
prot729	P22061	PCMT1	prot1070	P80723	BASP1	0.463539	1.16842e-08
prot269	P00492	HPRT1	prot1710	Q9H2E6	SEMA6A	0.463538	1.1685e-08
prot267	P00450	CP	prot1187	Q13740-2	ALCAM	-0.463537	1.16856e-08
prot979	P55283	CDH4	prot1790	Q9NY47-2	CACNA2D2	0.463533	1.16895e-08
prot103	O15197-3	EPHB6	prot1256	Q15768	EFNB3	0.46353	1.1693e-08
prot69	F8W785	GOLIM4	prot1859	Q9UJ99	CDH22	0.463526	1.16966e-08
prot349	P02649	APOE	prot856	P36222	CHI3L1	-0.463524	1.16981e-08
prot758	P23515	OMG	prot1471	A0A0C4DGI5	TAFA2	0.463523	1.16989e-08
prot42	A0A0J9YXX1	IGHV5101	prot368	Q5VY30	RBP4	0.463521	1.17016e-08
prot12	A0A087WSY6	IGKV3D15	prot1023	P61604	HSPE1	-0.46352	1.17026e-08
prot565	P10909-4	CLUS	prot878	P41222	PTGDS	0.463513	1.17085e-08
prot778	P26572	MGAT1	prot1812	Q9P0K1-5	ADAM22	0.463513	1.17087e-08
prot11	A0A075B6S5	IGKV127	prot354	P02675	FGB	0.46351	1.17115e-08
prot195	O75493	CA11	prot1269	Q16288-2	NTRK3	0.46351	1.17116e-08
prot1137	Q0P6D2	DIPK1C	prot1711	Q9H2X0	CHRD	0.46351	1.17118e-08
prot410	P04406	GAPDH	prot771	P25311	AZGP1	-0.463509	1.17123e-08
prot765	P24592	IGFBP6	prot1474	Q8N3T6	TMEM132C	-0.463508	1.17133e-08
prot431	P05160	F13B	prot923	G3XAP6	COMP	0.463506	1.17154e-08
prot116	O43173	ST8SIA3	prot1650	K7EKV3	RTBDN	0.463503	1.17185e-08
prot758	P23515	OMG	prot1003	P60174-1	TPI1	0.463503	1.17189e-08
prot404	P04217	A1BG	prot1246	Q15375-4	EPHA7	-0.4635	1.17216e-08
prot1246	Q15375-4	EPHA7	prot1975	A0A0G2JMB2	IGHA2	-0.463496	1.17248e-08
prot561	P10721-2	KIT	prot783	P27797	CALR	0.463495	1.17259e-08
prot918	P49257	LMAN1	prot1120	Q06830	PRDX1	0.463494	1.17273e-08
prot756	P23470-2	PTPRG	prot821	P31150	GDI1	0.463493	1.17283e-08
prot832	P34059	GALNS	prot1538	Q92563	SPOCK2	0.463491	1.17298e-08
prot859	P36871	PGM1	prot1616	Q99497	PARK7	0.46349	1.1731e-08
prot127	O43505	B4GAT1	prot896	I3L0N3	NSF	0.46349	1.17312e-08
prot1120	Q06830	PRDX1	prot1488	Q8NBJ4-2	GOLM1	0.46349	1.17312e-08
prot267	P00450	CP	prot602	P13591	NCAM1	-0.463485	1.17355e-08
prot729	P22061	PCMT1	prot1996	B7ZKJ8	ITIH4	-0.46348	1.17404e-08
prot408	I3L145	SHBG	prot1817	Q9P121-4	NTM	-0.463473	1.1747e-08
prot896	I3L0N3	NSF	prot1884	Q9ULP0-2	NDRG4	0.463467	1.17533e-08
prot269	P00492	HPRT1	prot453	P06681	C2	-0.463464	1.17559e-08
prot783	P27797	CALR	prot1919	Q9Y2I2-1	NTNG1	0.463463	1.17566e-08
prot512	P09104	ENO2	prot1240	Q15256	PTPRR	0.463461	1.17591e-08
prot516	P09417	QDPR	prot1428	Q86Y38	XYLT1	0.463453	1.17667e-08
prot988	E9PLK3	NPEPPS	prot1219	Q14697	GANAB	0.463448	1.17712e-08
prot694	P19827	ITIH1	prot1800	Q9NZ53	PODXL2	-0.463447	1.1772e-08
prot536	J3QS39	UBB	prot1749	Q9HCU4	CELSR2	0.463445	1.17738e-08
prot338	P01876	IGHA1	prot975	P55083	MFAP4	0.463441	1.17782e-08
prot186	O75326	SEMA7A	prot988	E9PLK3	NPEPPS	0.463438	1.17807e-08
prot212	O94760	DDAH1	prot1812	Q9P0K1-5	ADAM22	0.463433	1.1786e-08
prot926	A0A182DWH7	SELENOP	prot1819	Q9P232	CNTN3	-0.463431	1.17872e-08
prot410	P04406	GAPDH	prot1351	Q6NW40	RGMB	0.46343	1.17881e-08
prot281	P00748	F12	prot1258	Q15818	NPTX1	-0.46343	1.17882e-08
prot279	P00746	CFD	prot1424	Q86VZ4	LRP11	-0.463427	1.17916e-08
prot334	P01859	IGHG2	prot661	P16519-2	PCSK2	-0.463426	1.17929e-08
prot540	P0DMV9	HSPA1A	prot602	P13591	NCAM1	0.463423	1.17958e-08
prot694	P19827	ITIH1	prot1546	Q92752	TNR	-0.463421	1.17971e-08
prot333	P01857	IGHG1	prot1898	Q9UP79	ADAMTS8	-0.463421	1.17977e-08
prot1229	Q14DG7	TMEM132B	prot1524	Q8WVQ1-3	CANT1	0.46342	1.1798e-08
prot1553	Q92854	SEMA4D	prot1817	Q9P121-4	NTM	0.46342	1.17982e-08
prot1408	Q7Z7M0	MEGF8	prot1499	Q8NFT8	DNER	0.463418	1.18004e-08
prot892	P43652	AFM	prot952	A0A087X240	EFNA5	-0.463415	1.18026e-08
prot383	P03950	ANG	prot601	P13521	SCG2	-0.463415	1.18028e-08
prot82	O14514	ADGRB1	prot429	P05154	SERPINA5	-0.463414	1.1804e-08
prot555	P10619-2	PPGB	prot1619	Q99538	LGMN	0.463414	1.1804e-08
prot780	P27169	PON1	prot1472	Q8N3J6-2	CADM2	-0.463412	1.18054e-08
prot325	P01742	IGHV169	prot612	P13796	LCP1	0.463412	1.18062e-08
prot747	P23083	IGHV12	prot1580	Q96FE5-2	LINGO1	-0.463412	1.18062e-08
prot316	P01700	IGLV147	prot329	P01782	IGHV39	0.463411	1.18064e-08
prot130	C9JR67	SGCE	prot1796	Q9NYQ8	FAT2	0.463411	1.18071e-08
prot209	O76061	STC2	prot694	P19827	ITIH1	-0.463411	1.18073e-08
prot1151	Q12907	LMAN2	prot1559	Q92932	PTPRN2	0.46341	1.18074e-08
prot407	P04275	VWF	prot1817	Q9P121-4	NTM	0.463408	1.18093e-08
prot859	P36871	PGM1	prot1928	Q9Y5F6	PCDHGC5	0.463405	1.18122e-08
prot373	P02774	GC	prot1616	Q99497	PARK7	-0.463403	1.18146e-08
prot1033	P62258	YWHAE	prot1049	P68133	ACTA1	0.463399	1.18185e-08
prot116	O43173	ST8SIA3	prot1120	Q06830	PRDX1	0.463398	1.1819e-08
prot1104	Q03167-2	TGFBR3	prot1683	Q9BZR6	RTN4R	0.463396	1.18213e-08
prot879	P41271	NBL1	prot1877	A0A0D9SEP4	NRXN1	0.463395	1.18225e-08
prot361	P02747	C1QC	prot1234	Q15113	PCOLCE	0.46339	1.18266e-08
prot362	P02748	C9	prot506	P08697	SERPINF2	0.463388	1.18292e-08
prot404	P04217	A1BG	prot1538	Q92563	SPOCK2	-0.463385	1.18319e-08
prot224	O94919	ENDOD1	prot541	P0DOY3	IGLC3	-0.463385	1.18321e-08
prot185	O75223	GGCT	prot859	P36871	PGM1	0.463384	1.18325e-08
prot1325	Q5T848	GPR158	prot1474	Q8N3T6	TMEM132C	0.463383	1.1834e-08
prot16	A0A0A0MS15	IGHV349	prot322	P01717	IGLV325	0.463382	1.18347e-08
prot302	P01213	PDYN	prot1825	G5E9G7	NRXN2	0.463379	1.18374e-08
prot1502	Q8NFZ8	CADM4	prot1580	Q96FE5-2	LINGO1	0.463379	1.18381e-08
prot668	P17174	GOT1	prot1759	Q9NPR2-2	SEM4B	0.463378	1.18386e-08
prot783	P27797	CALR	prot1857	Q9UIW2	PLXNA1	0.463376	1.18402e-08
prot216	O94772	LY6H	prot404	P04217	A1BG	-0.463369	1.18472e-08
prot147	O60243	HS6ST1	prot757	P23471-2	PTPRZ1	0.463367	1.1849e-08
prot918	P49257	LMAN1	prot1546	Q92752	TNR	0.463366	1.18503e-08
prot257	O95967	EFEMP2	prot1159	Q13228	SELENBP1	0.463365	1.18514e-08
prot385	P03952	KLKB1	prot1377	Q6UXK5	LRRN1	-0.463361	1.18552e-08
prot204	A0A1B0GVB9	ATP6AP2	prot1859	Q9UJ99	CDH22	0.463361	1.18555e-08
prot1677	B7ZLJ8	SEZ6L	prot2036	Q7LBX6	NRP2	0.463359	1.18571e-08
prot68	O00451	GFRA2	prot234	O95185-2	UNC5C	0.463358	1.18584e-08
prot833	P34096	RNASE4	prot914	P48740-2	MASP1	0.463357	1.18587e-08
prot784	P27824	CANX	prot904	G3V164	GRIA4	0.463351	1.18648e-08
prot116	O43173	ST8SIA3	prot364	P02750	LRG1	-0.463351	1.1865e-08
prot472	P07358	C8B	prot684	P19021	PAM	-0.46335	1.18657e-08
prot234	O95185-2	UNC5C	prot553	P10586-2	PTPRF	0.463348	1.18676e-08
prot874	P40189	IL6ST	prot1892	Q9UMX5	NENF	0.463346	1.187e-08
prot559	P10645	CHGA	prot1325	Q5T848	GPR158	0.463345	1.18709e-08
prot1041	P62993	GRB2	prot1615	Q99435-4	NELL2	0.46334	1.18756e-08
prot39	A0A0C4DH72	IGKV16	prot1472	Q8N3J6-2	CADM2	-0.463339	1.18768e-08
prot668	P17174	GOT1	prot828	P32004-3	L1CAM	0.463336	1.18797e-08
prot1646	Q9BRK5	SDF4	prot1895	Q9UN70	PCDHGC3	0.463335	1.18804e-08
prot747	P23083	IGHV12	prot1965	A0A0A0MTQ4	RGMA	-0.463334	1.18813e-08
prot71	O00468-6	AGRN	prot209	O76061	STC2	0.463329	1.18861e-08
prot316	P01700	IGLV147	prot1926	A0A087X054	HYOU1	-0.463327	1.18878e-08
prot91	O14786	NRP1	prot2034	Q5SPY9	NPDC1	0.463324	1.1891e-08
prot1128	Q08345	DDR1	prot1381	Q6YHK3	CD109	0.463322	1.18933e-08
prot73	O00533	CHL1	prot1067	P80108	GPLD1	-0.463322	1.18934e-08
prot587	P12259	F5	prot1343	Q6FHJ7	SFRP4	0.46332	1.1895e-08
prot313	P01619	IGKV320	prot523	P09603	CSF1	-0.463319	1.1896e-08
prot892	P43652	AFM	prot1807	Q9NZR2	LRP1B	-0.463319	1.18963e-08
prot286	P01011	SERPINA3	prot371	P02765	AHSG	0.463315	1.19002e-08
prot617	P14138	EDN3	prot1829	Q9UBP4	DKK3	0.463314	1.19008e-08
prot454	P06727	APOA4	prot779	P26992	CNTFR	-0.463306	1.19081e-08
prot1227	Q14C87	TMEM132D	prot1759	Q9NPR2-2	SEM4B	0.463305	1.19091e-08
prot412	P04433	IGKV311	prot1882	Q9ULI3	HEG1	-0.463298	1.19163e-08
prot604	P13611	VCAN	prot952	A0A087X240	EFNA5	0.463296	1.19179e-08
prot673	P17677	GAP43	prot1045	P63104	YWHAZ	0.463292	1.19221e-08
prot20	A0A0B4J1V0	IGHV315	prot1607	Q96PD5	PGLYRP2	0.463292	1.19221e-08
prot289	P01024	C3	prot512	P09104	ENO2	-0.463292	1.19226e-08
prot937	F5GZ08	APLP1	prot1196	Q14019	COTL1	0.463289	1.19249e-08
prot39	A0A0C4DH72	IGKV16	prot918	P49257	LMAN1	-0.463285	1.19285e-08
prot422	P05060	CHGB	prot1598	Q96KN2	CNDP1	0.463277	1.19369e-08
prot1030	P61970	NUTF2	prot1362	Q6UWH4-2	GASK1B	0.463276	1.19375e-08
prot574	P11279	LAMP1	prot608	P13671	C6	-0.463269	1.19446e-08
prot1592	A0A087WSY5	CPB2	prot1902	Q9UQ52	CNTN6	-0.463269	1.1945e-08
prot397	P04114	APOB	prot1677	B7ZLJ8	SEZ6L	-0.463265	1.19483e-08
prot1138	Q10469	MGAT2	prot1202	Q14165	MLEC	0.463262	1.19519e-08
prot127	O43505	B4GAT1	prot383	P03950	ANG	-0.463259	1.1954e-08
prot42	A0A0J9YXX1	IGHV5101	prot979	P55283	CDH4	-0.463257	1.19567e-08
prot1806	Q9NZP8	C1RL	prot1914	Q9Y287	ITM2B	-0.463256	1.19576e-08
prot35	A0A0C4DH38	IGHV551	prot2025	H3BLU2	LSAMP	-0.463254	1.19592e-08
prot1359	Q6UVK1	CSPG4	prot1677	B7ZLJ8	SEZ6L	0.463253	1.19598e-08
prot1108	Q04756	HGFAC	prot1555	Q92876	KLK6	-0.463248	1.19655e-08
prot292	P01034	CST3	prot466	P07237	P4HB	0.463247	1.19662e-08
prot758	P23515	OMG	prot1728	Q9H7Y0	DIPK2B	0.463242	1.19709e-08
prot186	O75326	SEMA7A	prot453	P06681	C2	-0.46324	1.19733e-08
prot281	P00748	F12	prot398	P04156-2	PRIO	-0.46324	1.19733e-08
prot209	O76061	STC2	prot1882	Q9ULI3	HEG1	0.463238	1.1975e-08
prot271	P00533-4	EGFR	prot1294	Q24JP5	TMEM132A	0.463236	1.19769e-08
prot988	E9PLK3	NPEPPS	prot1871	Q9UKM7	MAN1B1	0.463236	1.1977e-08
prot1041	P62993	GRB2	prot1265	Q15904	ATP6AP1	0.463234	1.19785e-08
prot1219	Q14697	GANAB	prot1892	Q9UMX5	NENF	0.463234	1.19791e-08
prot388	P04004	VTN	prot455	P06733	ENO1	-0.463226	1.19867e-08
prot354	P02675	FGB	prot1464	Q8N126	CADM3	-0.463219	1.19938e-08
prot308	P01594	IGKV133	prot503	P08603	CFH	0.463215	1.19973e-08
prot1291	Q16849	PTPRN	prot1963	A0A096LPE2	SAA2-SAA4	-0.463215	1.19978e-08
prot1598	Q96KN2	CNDP1	prot1684	A0A0A0MR20	CNTNAP4	0.463214	1.19983e-08
prot951	P52799	EFNB2	prot1748	Q9HCU0	CD248	0.463213	1.19996e-08
prot103	O15197-3	EPHB6	prot1928	Q9Y5F6	PCDHGC5	0.463208	1.20045e-08
prot617	P14138	EDN3	prot1116	Q06033-2	ITIH3	-0.463206	1.20066e-08
prot821	P31150	GDI1	prot1673	A0A087X0T8	CADM1	0.463206	1.20066e-08
prot541	P0DOY3	IGLC3	prot1830	Q9UBQ6	EXTL2	-0.463205	1.20076e-08
prot376	P02787	TF	prot1327	Q5VSG8	MANEAL	-0.463201	1.20112e-08
prot1351	Q6NW40	RGMB	prot1743	Q9HC57	WFDC1	0.463199	1.20133e-08
prot447	P06307	CCK	prot762	P23582	NPPC	0.463195	1.20174e-08
prot644	E7ENM0	ELN	prot1616	Q99497	PARK7	0.463194	1.20175e-08
prot963	F8W9W0	EPHA5	prot1362	Q6UWH4-2	GASK1B	0.463194	1.20184e-08
prot354	P02675	FGB	prot999	R4GMM9	NXPH1	-0.463189	1.20232e-08
prot598	P13473-2	LAMP2	prot693	Q5T985	ITIH2	-0.463188	1.20236e-08
prot451	P06396	GSN	prot652	P16035	TIMP2	0.463188	1.20237e-08
prot68	O00451	GFRA2	prot92	O14791	APOL1	-0.463187	1.20247e-08
prot733	P22304	IDS	prot1459	Q8IZS8	CACNA2D3	0.463185	1.20263e-08
prot115	O43157-2	PLXNB1	prot195	O75493	CA11	0.463184	1.20277e-08
prot284	P01008	SERPINC1	prot1427	A0A0A6YYA0	TMED7-TICAM2	-0.46318	1.20315e-08
prot1386	Q6ZRP7	QSOX2	prot1446	Q8IWU5-2	SULF2	0.463177	1.20342e-08
prot175	E7EWD3	ADAM23	prot896	I3L0N3	NSF	0.463176	1.20359e-08
prot322	P01717	IGLV325	prot747	P23083	IGHV12	0.463173	1.20386e-08
prot612	P13796	LCP1	prot2030	K7ELL7	PRKCSH	-0.463173	1.20387e-08
prot1149	Q12860	CNTN1	prot1209	Q14393-2	GAS6	0.463173	1.20388e-08
prot130	C9JR67	SGCE	prot289	P01024	C3	-0.463172	1.20392e-08
prot1070	P80723	BASP1	prot1730	Q9H8L6	MMRN2	0.463172	1.204e-08
prot48	A6NGN9	IGLON5	prot116	O43173	ST8SIA3	0.46317	1.20414e-08
prot396	A0A0A0MSC4	PDGFA	prot1138	Q10469	MGAT2	0.463169	1.20425e-08
prot540	P0DMV9	HSPA1A	prot848	P35613-2	BSG	0.463168	1.20435e-08
prot757	P23471-2	PTPRZ1	prot1806	Q9NZP8	C1RL	-0.463167	1.20442e-08
prot1553	Q92854	SEMA4D	prot1800	Q9NZ53	PODXL2	0.463166	1.20457e-08
prot271	P00533-4	EGFR	prot892	P43652	AFM	-0.463165	1.20465e-08
prot145	A2A3C1	ADGRB2	prot926	A0A182DWH7	SELENOP	-0.463159	1.20521e-08
prot26	A0A0B4J1Y9	IGHV372	prot363	P02749	APOH	0.463155	1.20567e-08
prot608	P13671	C6	prot1064	P78509	RELN	-0.463154	1.20572e-08
prot107	O15240	VGF	prot933	A0A087WXM8	BCAM	0.46315	1.20611e-08
prot1124	Q08174-2	PCDH1	prot1857	Q9UIW2	PLXNA1	0.463146	1.20652e-08
prot385	P03952	KLKB1	prot729	P22061	PCMT1	-0.463143	1.20678e-08
prot116	O43173	ST8SIA3	prot1598	Q96KN2	CNDP1	0.463139	1.20716e-08
prot239	H0YI30	GDF11	prot756	P23470-2	PTPRG	0.463137	1.20739e-08
prot96	O14917	PCDH17	prot370	P02763	ORM1	-0.463131	1.20794e-08
prot1612	Q96S96	PEBP4	prot1817	Q9P121-4	NTM	0.46313	1.20811e-08
prot890	P43234	CTSO	prot1553	Q92854	SEMA4D	0.463127	1.20841e-08
prot148	O60245	PCDH7	prot278	P00742	F10	-0.463122	1.20887e-08
prot999	R4GMM9	NXPH1	prot1023	P61604	HSPE1	0.463119	1.20917e-08
prot369	P02760	AMBP	prot711	P20916-2	MAG	-0.463119	1.20922e-08
prot1151	Q12907	LMAN2	prot1520	Q8WUJ3	CEMIP	0.46311	1.21009e-08
prot711	P20916-2	MAG	prot1585	Q96GW7	BCAN	0.463108	1.21022e-08
prot35	A0A0C4DH38	IGHV551	prot1781	Q9NT99	LRRC4B	-0.463097	1.21132e-08
prot485	P07998	RNASE1	prot506	P08697	SERPINF2	-0.463095	1.21156e-08
prot412	P04433	IGKV311	prot1070	P80723	BASP1	-0.463091	1.21192e-08
prot761	P23560	BDNF	prot1377	Q6UXK5	LRRN1	0.463085	1.21253e-08
prot601	P13521	SCG2	prot1106	Q03591	CFHR1	-0.463085	1.21255e-08
prot903	P47972	NPTX2	prot1023	P61604	HSPE1	0.463082	1.21285e-08
prot471	P07357	C8A	prot1595	Q96JF0	ST6GAL2	-0.463082	1.21285e-08
prot1226	Q14982-2	OPCML	prot1394	Q7LFX5	CHST15	0.46308	1.21299e-08
prot859	P36871	PGM1	prot1537	Q92520	FAM3C	0.463077	1.21328e-08
prot440	P05543	SERPINA7	prot1926	A0A087X054	HYOU1	-0.463077	1.21334e-08
prot1106	Q03591	CFHR1	prot1900	Q9UPU3	SORCS3	-0.463076	1.21347e-08
prot45	A2NJV5	IGKV229	prot125	O43493-2	TGOLN2	-0.46307	1.21398e-08
prot318	P01703	IGLV140	prot1291	Q16849	PTPRN	-0.46307	1.214e-08
prot92	O14791	APOL1	prot1151	Q12907	LMAN2	-0.463067	1.21432e-08
prot354	P02675	FGB	prot1590	Q96ID5	IGSF21	-0.463066	1.21446e-08
prot224	O94919	ENDOD1	prot1400	Q7Z5A7-2	TAFA5	0.463065	1.21456e-08
prot1219	Q14697	GANAB	prot1763	A0A0C4DFP6	CRTAC1	0.463059	1.21511e-08
prot363	P02749	APOH	prot1137	Q0P6D2	DIPK1C	-0.463055	1.21546e-08
prot278	P00742	F10	prot1800	Q9NZ53	PODXL2	-0.463053	1.21569e-08
prot1727	Q9H741	C12orf49	prot1829	Q9UBP4	DKK3	0.463047	1.21633e-08
prot393	P04075	ALDOA	prot1118	Q06481	APLP2	0.463046	1.21637e-08
prot503	P08603	CFH	prot1914	Q9Y287	ITM2B	-0.463046	1.2164e-08
prot1353	Q6P4E1-5	CASC4	prot1438	Q8IV08	PLD3	0.463045	1.21653e-08
prot1108	Q04756	HGFAC	prot1120	Q06830	PRDX1	-0.463043	1.21673e-08
prot1354	Q6P9A2	GALNT18	prot1459	Q8IZS8	CACNA2D3	0.463041	1.21692e-08
prot675	P17900	GM2A	prot1545	Q92743	HTRA1	0.46304	1.21698e-08
prot1246	Q15375-4	EPHA7	prot1580	Q96FE5-2	LINGO1	0.463038	1.21717e-08
prot528	P09871	C1S	prot1254	Q15582	TGFBI	0.463034	1.21757e-08
prot256	O95965	ITGBL1	prot1835	Q9UBX5	FBLN5	0.463028	1.21823e-08
prot630	P14625	HSP90B1	prot1595	Q96JF0	ST6GAL2	0.463026	1.21834e-08
prot48	A6NGN9	IGLON5	prot267	P00450	CP	-0.463021	1.21888e-08
prot388	P04004	VTN	prot1749	Q9HCU4	CELSR2	-0.46302	1.21896e-08
prot148	O60245	PCDH7	prot923	G3XAP6	COMP	-0.463019	1.2191e-08
prot91	O14786	NRP1	prot528	P09871	C1S	0.463015	1.21947e-08
prot1830	Q9UBQ6	EXTL2	prot2006	E7ETH0	CFI	-0.463012	1.21975e-08
prot431	P05160	F13B	prot1196	Q14019	COTL1	-0.463009	1.22012e-08
prot567	P11047	LAMC1	prot842	P35442	THBS2	0.463006	1.22035e-08
prot69	F8W785	GOLIM4	prot289	P01024	C3	-0.463006	1.22037e-08
prot999	R4GMM9	NXPH1	prot1859	Q9UJ99	CDH22	0.463001	1.2209e-08
prot82	O14514	ADGRB1	prot281	P00748	F12	-0.463	1.22099e-08
prot328	P01780	IGHV37	prot2006	E7ETH0	CFI	0.462999	1.22108e-08
prot266	P00441	SOD1	prot1549	Q92820	GGH	0.462998	1.22113e-08
prot982	P55287-2	CDH11	prot1907	Q9Y240	CLEC11A	0.462994	1.22162e-08
prot515	P09382	LGALS1	prot1254	Q15582	TGFBI	0.46299	1.22197e-08
prot316	P01700	IGLV147	prot1499	Q8NFT8	DNER	-0.462989	1.22204e-08
prot1151	Q12907	LMAN2	prot1529	Q8WY21-4	SORC1	0.462988	1.22212e-08
prot1495	Q8NCW5-2	NNRE	prot1569	F8WDW9	ESAM	0.462988	1.2222e-08
prot42	A0A0J9YXX1	IGHV5101	prot1428	Q86Y38	XYLT1	-0.462979	1.22303e-08
prot802	P29966	MARCKS	prot1965	A0A0A0MTQ4	RGMA	0.46297	1.22393e-08
prot271	P00533-4	EGFR	prot1902	Q9UQ52	CNTN6	0.462964	1.22459e-08
prot441	P05546	SERPIND1	prot738	I6LM06	FGFR3	-0.462963	1.22468e-08
prot574	P11279	LAMP1	prot1064	P78509	RELN	0.462962	1.22479e-08
prot250	O95633-2	FSTL3	prot1567	Q969P0-3	IGSF8	-0.462958	1.22515e-08
prot388	P04004	VTN	prot1812	Q9P0K1-5	ADAM22	-0.462958	1.22516e-08
prot1258	Q15818	NPTX1	prot1359	Q6UVK1	CSPG4	0.462954	1.22559e-08
prot272	P00558	PGK1	prot1708	Q9H2A7	CXCL16	0.462953	1.22568e-08
prot269	P00492	HPRT1	prot1665	Q9BX67	JAM3	0.46295	1.22601e-08
prot186	O75326	SEMA7A	prot1666	Q9BXJ3	C1QTNF4	0.462949	1.22611e-08
prot39	A0A0C4DH72	IGKV16	prot686	P19022	CDH2	-0.462948	1.22621e-08
prot334	P01859	IGHG2	prot1046	E5RJR5	SKP1	-0.462947	1.22628e-08
prot1416	Q86TY3-2	CN037	prot1781	Q9NT99	LRRC4B	0.462939	1.22707e-08
prot474	P07360	C8G	prot1494	Q8NCL4	GALNT6	-0.462934	1.22758e-08
prot206	O75882-2	ATRN	prot1226	Q14982-2	OPCML	-0.462933	1.22762e-08
prot371	P02765	AHSG	prot424	P05067-11	APP	-0.462932	1.22779e-08
prot91	O14786	NRP1	prot403	E9PIM6	THY1	0.462932	1.2278e-08
prot555	P10619-2	PPGB	prot883	P42785	PRCP	0.462931	1.2279e-08
prot96	O14917	PCDH17	prot1868	Q9UKB5	AJAP1	0.46293	1.22793e-08
prot1617	Q99519	NEU1	prot1710	Q9H2E6	SEMA6A	0.462926	1.22832e-08
prot212	O94760	DDAH1	prot2034	Q5SPY9	NPDC1	0.462926	1.22842e-08
prot267	P00450	CP	prot1530	Q8WYK1	CNTNAP5	-0.462921	1.22892e-08
prot45	A2NJV5	IGKV229	prot387	P04003	C4BPA	0.46292	1.22893e-08
prot1287	Q16769	QPCT	prot1711	Q9H2X0	CHRD	0.462918	1.22922e-08
prot1242	Q15262	PTPRK	prot1555	Q92876	KLK6	0.462913	1.22968e-08
prot92	O14791	APOL1	prot1742	Q5VT82	PCDH9	-0.462912	1.22974e-08
prot242	O95445	APOM	prot815	P30530-2	AXL	-0.462911	1.2299e-08
prot16	A0A0A0MS15	IGHV349	prot1226	Q14982-2	OPCML	-0.46291	1.22999e-08
prot408	I3L145	SHBG	prot559	P10645	CHGA	-0.462907	1.23022e-08
prot92	O14791	APOL1	prot1537	Q92520	FAM3C	-0.462904	1.23059e-08
prot226	O94933	SLITRK3	prot1474	Q8N3T6	TMEM132C	0.462901	1.23084e-08
prot1744	Q9HCB6	SPON1	prot1941	Q9UFM8	NPTN	0.462896	1.2314e-08
prot362	P02748	C9	prot1902	Q9UQ52	CNTN6	-0.462895	1.23146e-08
prot435	P05408-2	SCG5	prot1570	Q96AQ6-2	PBXIP1	0.462893	1.23164e-08
prot1067	P80108	GPLD1	prot1291	Q16849	PTPRN	-0.462892	1.23182e-08
prot313	P01619	IGKV320	prot1416	Q86TY3-2	CN037	-0.46289	1.23195e-08
prot1400	Q7Z5A7-2	TAFA5	prot2040	X6RKN2	NFASC	0.462887	1.23228e-08
prot280	P00747	PLG	prot630	P14625	HSP90B1	-0.462877	1.23327e-08
prot758	P23515	OMG	prot1763	A0A0C4DFP6	CRTAC1	0.462876	1.23336e-08
prot474	P07360	C8G	prot1130	Q08431	MFGE8	-0.462875	1.23346e-08
prot780	P27169	PON1	prot1817	Q9P121-4	NTM	-0.462871	1.23385e-08
prot71	O00468-6	AGRN	prot1829	Q9UBP4	DKK3	0.46287	1.23395e-08
prot148	O60245	PCDH7	prot316	P01700	IGLV147	-0.46287	1.23403e-08
prot988	E9PLK3	NPEPPS	prot1776	Q9NS98	SEMA3G	0.462863	1.23467e-08
prot8	P01615	IGKV2D28	prot1618	Q99523	SORT1	-0.462863	1.23469e-08
prot174	O75071	EFCAB14	prot350	K7ERI9	APOC1	-0.462863	1.2347e-08
prot1316	Q5JRA6-2	MIA3	prot1825	G5E9G7	NRXN2	0.462862	1.23479e-08
prot71	O00468-6	AGRN	prot351	A0A024R0T9	APOC2	-0.462861	1.23486e-08
prot284	P01008	SERPINC1	prot1164	Q13332-3	PTPRS	-0.462861	1.23487e-08
prot23	A0A0B4J1X5	IGHV374	prot284	P01008	SERPINC1	0.462859	1.23515e-08
prot608	P13671	C6	prot1898	Q9UP79	ADAMTS8	-0.462857	1.23531e-08
prot559	P10645	CHGA	prot1137	Q0P6D2	DIPK1C	0.462854	1.23558e-08
prot301	P01210	PENK	prot435	P05408-2	SCG5	0.462854	1.23558e-08
prot317	P01701	IGLV151	prot1983	A0A0J9YY99	A0A0J9YY99	0.462853	1.23571e-08
prot684	P19021	PAM	prot1488	Q8NBJ4-2	GOLM1	0.46285	1.23601e-08
prot438	P05452	CLEC3B	prot1084	P98172	EFNB1	0.462849	1.23612e-08
prot39	A0A0C4DH72	IGKV16	prot1829	Q9UBP4	DKK3	-0.462842	1.23682e-08
prot1070	P80723	BASP1	prot1996	B7ZKJ8	ITIH4	-0.462842	1.23682e-08
prot1182	Q13634-2	CDH18	prot1351	Q6NW40	RGMB	0.462838	1.2372e-08
prot234	O95185-2	UNC5C	prot1904	Q9UQM7	CAMK2A	0.462838	1.23725e-08
prot19	A0A0B4J1U7	IGHV61	prot1023	P61604	HSPE1	-0.462836	1.23744e-08
prot973	P55058	PLTP	prot1198	Q14112	NID2	0.462835	1.23751e-08
prot1117	H0YNK6	TYRO3	prot1471	A0A0C4DGI5	TAFA2	0.462831	1.23791e-08
prot778	P26572	MGAT1	prot892	P43652	AFM	-0.462827	1.23831e-08
prot566	P11021	HSPA5	prot1286	Q16706	MAN2A1	0.462826	1.23844e-08
prot1106	Q03591	CFHR1	prot2025	H3BLU2	LSAMP	-0.462822	1.23884e-08
prot313	P01619	IGKV320	prot1209	Q14393-2	GAS6	-0.462821	1.2389e-08
prot738	I6LM06	FGFR3	prot1555	Q92876	KLK6	0.46282	1.23903e-08
prot438	P05452	CLEC3B	prot541	P0DOY3	IGLC3	-0.462819	1.23918e-08
prot216	O94772	LY6H	prot2038	V9GYM3	APOA2	-0.462815	1.23951e-08
prot1139	Q10471	GALNT2	prot1616	Q99497	PARK7	0.462814	1.2396e-08
prot430	P05155	SERPING1	prot587	P12259	F5	0.462811	1.23998e-08
prot248	O95502	NPTXR	prot1169	Q13421-4	MSLN	0.462809	1.24012e-08
prot524	P09619	PDGFRB	prot2025	H3BLU2	LSAMP	0.462806	1.24046e-08
prot784	P27824	CANX	prot1488	Q8NBJ4-2	GOLM1	0.462804	1.24062e-08
prot725	P21810	BGN	prot912	P48723	HSPA13	0.462802	1.24087e-08
prot1325	Q5T848	GPR158	prot1666	Q9BXJ3	C1QTNF4	0.4628	1.24109e-08
prot441	P05546	SERPIND1	prot628	P14618-2	PKM	-0.462799	1.24114e-08
prot318	P01703	IGLV140	prot1443	Q8IW52	SLITRK4	-0.462798	1.24122e-08
prot398	P04156-2	PRIO	prot1494	Q8NCL4	GALNT6	0.462797	1.24134e-08
prot294	P01042-2	KNG1	prot553	P10586-2	PTPRF	-0.462791	1.24195e-08
prot398	P04156-2	PRIO	prot1722	Q9H4F8	SMOC1	0.462788	1.24227e-08
prot1446	Q8IWU5-2	SULF2	prot1857	Q9UIW2	PLXNA1	0.462786	1.24242e-08
prot449	P06312	IGKV41	prot1399	Q7Z553	MDGA2	-0.462778	1.24326e-08
prot334	P01859	IGHG2	prot422	P05060	CHGB	-0.462778	1.2433e-08
prot308	P01594	IGKV133	prot1829	Q9UBP4	DKK3	-0.462776	1.24346e-08
prot553	P10586-2	PTPRF	prot829	P32119	PRDX2	0.462775	1.24359e-08
prot354	P02675	FGB	prot1907	Q9Y240	CLEC11A	-0.462772	1.24389e-08
prot224	O94919	ENDOD1	prot809	P30101	PDIA3	0.462769	1.24416e-08
prot248	O95502	NPTXR	prot453	P06681	C2	-0.462764	1.24474e-08
prot1567	Q969P0-3	IGSF8	prot1975	A0A0G2JMB2	IGHA2	-0.462759	1.24524e-08
prot183	O75144	ICOSLG	prot274	P00734	F2	-0.462757	1.24544e-08
prot146	O60242	ADGRB3	prot1419	Q86UN3	RTN4RL2	0.462755	1.24563e-08
prot503	P08603	CFH	prot741	P22692	IGFBP4	0.46275	1.24608e-08
prot53	B9A064	IGLL5	prot197	O75509	TNFRSF21	-0.462747	1.24643e-08
prot98	O15031	PLXNB2	prot387	P04003	C4BPA	-0.462742	1.24697e-08
prot404	P04217	A1BG	prot875	P40925	MDH1	-0.462736	1.24752e-08
prot733	P22304	IDS	prot1728	Q9H7Y0	DIPK2B	0.462731	1.24803e-08
prot1229	Q14DG7	TMEM132B	prot1494	Q8NCL4	GALNT6	0.462731	1.24807e-08
prot1240	Q15256	PTPRR	prot1730	Q9H8L6	MMRN2	0.462728	1.24837e-08
prot554	P10599	TXN	prot1084	P98172	EFNB1	0.462726	1.24858e-08
prot1406	Q7Z7G0	ABI3BP	prot1529	Q8WY21-4	SORC1	-0.462723	1.24885e-08
prot109	O15354	GPR37	prot278	P00742	F10	-0.462723	1.2489e-08
prot523	P09603	CSF1	prot1996	B7ZKJ8	ITIH4	-0.462722	1.24897e-08
prot197	O75509	TNFRSF21	prot398	P04156-2	PRIO	0.46272	1.24915e-08
prot647	P15586	GNS	prot1370	Q6UX72	B3GNT9	0.462718	1.24938e-08
prot354	P02675	FGB	prot1565	Q93091	RNASE6	0.462709	1.25033e-08
prot334	P01859	IGHG2	prot431	P05160	F13B	0.462703	1.2509e-08
prot541	P0DOY3	IGLC3	prot1497	Q8NES3	LFNG	-0.462701	1.2511e-08
prot45	A2NJV5	IGKV229	prot1817	Q9P121-4	NTM	-0.4627	1.25121e-08
prot744	P22792	CPN2	prot1079	P98153-3	IDD	-0.462699	1.25131e-08
prot1129	Q08380	LGALS3BP	prot1265	Q15904	ATP6AP1	-0.462697	1.25152e-08
prot1306	Q53EL9-3	SEZ6	prot1308	Q53RD9	FBLN7	0.462694	1.25179e-08
prot1554	Q92859-3	NEO1	prot1730	Q9H8L6	MMRN2	0.462693	1.25193e-08
prot35	A0A0C4DH38	IGHV551	prot307	P01591	JCHAIN	0.46269	1.2522e-08
prot708	P20827	EFNA1	prot771	P25311	AZGP1	-0.462687	1.25252e-08
prot1229	Q14DG7	TMEM132B	prot1411	Q86SF2	GALNT7	0.462682	1.25302e-08
prot378	P02790	HPX	prot749	P23142-4	FBLN1	-0.462682	1.25306e-08
prot269	P00492	HPRT1	prot1807	Q9NZR2	LRP1B	0.462681	1.25312e-08
prot765	P24592	IGFBP6	prot1501	Q8NFZ4	NLGN2	-0.462679	1.25336e-08
prot1226	Q14982-2	OPCML	prot2036	Q7LBX6	NRP2	0.462678	1.25343e-08
prot295	A9UJN9	PDGFB	prot802	P29966	MARCKS	0.462678	1.25345e-08
prot424	P05067-11	APP	prot1162	Q13275-2	SEMA3F	0.462677	1.25353e-08
prot450	P06331	IGHV434	prot1434	Q8IUK5	PLXDC1	-0.462674	1.2539e-08
prot11	A0A075B6S5	IGKV127	prot353	P02671	FGA	0.46267	1.25433e-08
prot892	P43652	AFM	prot1471	A0A0C4DGI5	TAFA2	-0.462669	1.25438e-08
prot348	P02647	APOA1	prot490	P08185	SERPINA6	0.462666	1.25466e-08
prot460	P07093-2	SERPINE2	prot1012	P60983	GMFB	0.462657	1.25556e-08
prot1028	J3KMY5	NPC2	prot1547	Q92765	FRZB	0.462655	1.25585e-08
prot212	O94760	DDAH1	prot1458	Q8IZP7	HS6ST3	0.462652	1.25609e-08
prot559	P10645	CHGA	prot2038	V9GYM3	APOA2	-0.462649	1.25639e-08
prot523	P09603	CSF1	prot581	P12109	COL6A1	0.462649	1.25646e-08
prot371	P02765	AHSG	prot882	E9PF59	DPP6	-0.462648	1.25656e-08
prot279	P00746	CFD	prot1354	Q6P9A2	GALNT18	-0.462646	1.25676e-08
prot313	P01619	IGKV320	prot1275	Q16568	CARTPT	-0.462642	1.25715e-08
prot1362	Q6UWH4-2	GASK1B	prot1867	Q9UK55	SERPINA10	-0.462642	1.25718e-08
prot1106	Q03591	CFHR1	prot1984	A0A0U1RQC5	NRXN3	-0.46264	1.25734e-08
prot918	P49257	LMAN1	prot1219	Q14697	GANAB	0.46264	1.25735e-08
prot271	P00533-4	EGFR	prot462	P07195	LDHB	0.462639	1.25749e-08
prot1677	B7ZLJ8	SEZ6L	prot1883	Q9ULL4	PLXNB3	0.462636	1.25773e-08
prot1024	P61626	LYZ	prot1222	G3V3X5	LTBP2	0.462628	1.25853e-08
prot186	O75326	SEMA7A	prot1728	Q9H7Y0	DIPK2B	0.462628	1.25859e-08
prot694	P19827	ITIH1	prot1371	Q6UX73-2	C16orf89	-0.462627	1.25868e-08
prot388	P04004	VTN	prot1914	Q9Y287	ITM2B	-0.462627	1.25873e-08
prot271	P00533-4	EGFR	prot1124	Q08174-2	PCDH1	0.462626	1.25878e-08
prot19	A0A0B4J1U7	IGHV61	prot809	P30101	PDIA3	-0.462626	1.25879e-08
prot979	P55283	CDH4	prot1258	Q15818	NPTX1	0.462623	1.25912e-08
prot744	P22792	CPN2	prot1425	Q86X29-6	LSR	-0.462621	1.25931e-08
prot393	P04075	ALDOA	prot1710	Q9H2E6	SEMA6A	0.462617	1.25969e-08
prot39	A0A0C4DH72	IGKV16	prot335	P01860	IGHG3	0.462611	1.26036e-08
prot7	A0A075B6K4	IGLV310	prot355	P02679	FGG	0.46261	1.2604e-08
prot277	P00740-2	F9	prot628	P14618-2	PKM	-0.462608	1.26065e-08
prot348	P02647	APOA1	prot1812	Q9P0K1-5	ADAM22	-0.462607	1.26077e-08
prot127	O43505	B4GAT1	prot490	P08185	SERPINA6	-0.462602	1.26125e-08
prot16	A0A0A0MS15	IGHV349	prot353	P02671	FGA	0.462598	1.26166e-08
prot370	P02763	ORM1	prot1895	Q9UN70	PCDHGC3	-0.462596	1.2619e-08
prot578	P11717	IGF2R	prot757	P23471-2	PTPRZ1	0.46259	1.26246e-08
prot398	P04156-2	PRIO	prot438	P05452	CLEC3B	0.462587	1.2628e-08
prot447	P06307	CCK	prot1277	Q16610	ECM1	0.462585	1.26299e-08
prot809	P30101	PDIA3	prot1721	Q9H4D0	CLSTN2	0.462584	1.26314e-08
prot318	P01703	IGLV140	prot1623	Q99674	CGREF1	-0.462582	1.26332e-08
prot290	P01031	C5	prot302	P01213	PDYN	-0.462582	1.26333e-08
prot329	P01782	IGHV39	prot937	F5GZ08	APLP1	-0.462578	1.2637e-08
prot1386	Q6ZRP7	QSOX2	prot1472	Q8N3J6-2	CADM2	0.462576	1.26394e-08
prot647	P15586	GNS	prot1128	Q08345	DDR1	0.462575	1.26403e-08
prot541	P0DOY3	IGLC3	prot1219	Q14697	GANAB	-0.462571	1.26439e-08
prot1553	Q92854	SEMA4D	prot1794	Q9NY97-2	B3GN2	0.462567	1.26486e-08
prot995	P57087	JAM2	prot1890	Q9UMF0	ICAM5	0.462564	1.26516e-08
prot352	P02656	APOC3	prot403	E9PIM6	THY1	-0.46256	1.26554e-08
prot175	E7EWD3	ADAM23	prot1362	Q6UWH4-2	GASK1B	0.46256	1.26557e-08
prot918	P49257	LMAN1	prot1627	Q99784	OLFM1	0.462557	1.26584e-08
prot472	P07358	C8B	prot1790	Q9NY47-2	CACNA2D2	-0.462554	1.26621e-08
prot284	P01008	SERPINC1	prot926	A0A182DWH7	SELENOP	0.462553	1.26631e-08
prot209	O76061	STC2	prot1502	Q8NFZ8	CADM4	0.462551	1.26653e-08
prot1227	Q14C87	TMEM132D	prot1662	F8VZI9	FAIM2	0.462549	1.26667e-08
prot1182	Q13634-2	CDH18	prot1806	Q9NZP8	C1RL	-0.462547	1.26689e-08
prot641	P15291-2	B4GT1	prot980	P55285-2	CADH6	0.462546	1.267e-08
prot175	E7EWD3	ADAM23	prot904	G3V164	GRIA4	0.46254	1.26763e-08
prot373	P02774	GC	prot1730	Q9H8L6	MMRN2	-0.462537	1.26796e-08
prot378	P02790	HPX	prot429	P05154	SERPINA5	0.46253	1.26868e-08
prot630	P14625	HSP90B1	prot1623	Q99674	CGREF1	0.462529	1.26872e-08
prot459	P06865	HEXA	prot555	P10619-2	PPGB	0.462529	1.26876e-08
prot565	P10909-4	CLUS	prot1043	P63010-3	AP2B1	0.462528	1.26883e-08
prot743	P22748	CA4	prot800	P29622	SERPINA4	-0.462527	1.26896e-08
prot209	O76061	STC2	prot1130	Q08431	MFGE8	0.462526	1.26911e-08
prot644	E7ENM0	ELN	prot680	P18206-2	VCL	0.462525	1.26914e-08
prot1416	Q86TY3-2	CN037	prot1794	Q9NY97-2	B3GN2	0.462521	1.26964e-08
prot1128	Q08345	DDR1	prot1408	Q7Z7M0	MEGF8	0.46252	1.26971e-08
prot630	P14625	HSP90B1	prot828	P32004-3	L1CAM	0.462519	1.26983e-08
prot765	P24592	IGFBP6	prot1424	Q86VZ4	LRP11	-0.462517	1.27001e-08
prot852	P35858	IGFALS	prot875	P40925	MDH1	-0.46251	1.27074e-08
prot550	P10451-4	SPP1	prot748	P23142	FBLN1	-0.462506	1.27116e-08
prot362	P02748	C9	prot1537	Q92520	FAM3C	-0.462505	1.27127e-08
prot795	P29218	IMPA1	prot1487	Q8NBI6	XXYLT1	0.462504	1.27134e-08
prot294	P01042-2	KNG1	prot1742	Q5VT82	PCDH9	-0.462502	1.27152e-08
prot1524	Q8WVQ1-3	CANT1	prot1566	Q969H8	MYDGF	0.462502	1.27161e-08
prot92	O14791	APOL1	prot472	P07358	C8B	0.462498	1.27197e-08
prot363	P02749	APOH	prot1118	Q06481	APLP2	-0.462496	1.27222e-08
prot289	P01024	C3	prot1641	Q9BQT9	CLSTN3	-0.462495	1.27232e-08
prot1408	Q7Z7M0	MEGF8	prot1744	Q9HCB6	SPON1	0.462494	1.27241e-08
prot368	Q5VY30	RBP4	prot708	P20827	EFNA1	-0.462492	1.27256e-08
prot778	P26572	MGAT1	prot1819	Q9P232	CNTN3	0.462492	1.27256e-08
prot204	A0A1B0GVB9	ATP6AP2	prot371	P02765	AHSG	-0.462491	1.27272e-08
prot1308	Q53RD9	FBLN7	prot1497	Q8NES3	LFNG	0.462481	1.27375e-08
prot284	P01008	SERPINC1	prot1921	Q9Y2T3	GDA	-0.46248	1.27385e-08
prot242	O95445	APOM	prot1525	A0A087WWF1	SELENOM	-0.462479	1.274e-08
prot98	O15031	PLXNB2	prot1800	Q9NZ53	PODXL2	0.462478	1.27402e-08
prot92	O14791	APOL1	prot978	P55268	LAMB2	-0.462478	1.27409e-08
prot891	P43251-4	BTD	prot1950	Q9Y6X5	ENPP4	0.462474	1.27447e-08
prot612	P13796	LCP1	prot903	P47972	NPTX2	-0.462473	1.27455e-08
prot1164	Q13332-3	PTPRS	prot1812	Q9P0K1-5	ADAM22	0.462469	1.27502e-08
prot1397	Q7Z3B1	NEGR1	prot1850	Q9UHL4	DPP7	0.462462	1.2757e-08
prot559	P10645	CHGA	prot995	P57087	JAM2	0.46246	1.27595e-08
prot430	P05155	SERPING1	prot486	A0A087WTA8	COL1A2	0.462456	1.27629e-08
prot396	A0A0A0MSC4	PDGFA	prot1269	Q16288-2	NTRK3	0.462456	1.27637e-08
prot302	P01213	PDYN	prot2036	Q7LBX6	NRP2	0.462454	1.27655e-08
prot1030	P61970	NUTF2	prot1751	Q9HDB5-4	NRXN3	0.46245	1.27699e-08
prot16	A0A0A0MS15	IGHV349	prot754	P23468	PTPRD	-0.462449	1.27704e-08
prot362	P02748	C9	prot984	P55290	CDH13	-0.462449	1.27708e-08
prot1417	Q86UD1	OAF	prot2011	E9PL83	ADM	0.462443	1.2777e-08
prot289	P01024	C3	prot1488	Q8NBJ4-2	GOLM1	-0.462442	1.27777e-08
prot1312	Q5BLP8	C4orf48	prot1975	A0A0G2JMB2	IGHA2	0.462442	1.27779e-08
prot933	A0A087WXM8	BCAM	prot1790	Q9NY47-2	CACNA2D2	0.462441	1.27792e-08
prot831	P33908	MAN1A1	prot1138	Q10469	MGAT2	0.462431	1.27897e-08
prot329	P01782	IGHV39	prot1265	Q15904	ATP6AP1	-0.462428	1.27924e-08
prot287	P01019	AGT	prot762	P23582	NPPC	0.462424	1.27965e-08
prot539	P0DMQ5	INAFM2	prot744	P22792	CPN2	-0.462424	1.27971e-08
prot195	O75493	CA11	prot724	P21802-8	FGFR2	0.462423	1.27982e-08
prot951	P52799	EFNB2	prot1138	Q10469	MGAT2	0.462422	1.27989e-08
prot197	O75509	TNFRSF21	prot1744	Q9HCB6	SPON1	0.462422	1.2799e-08
prot890	P43234	CTSO	prot1617	Q99519	NEU1	0.462421	1.27998e-08
prot204	A0A1B0GVB9	ATP6AP2	prot554	P10599	TXN	0.462419	1.28015e-08
prot681	P18428	LBP	prot1867	Q9UK55	SERPINA10	0.462419	1.28022e-08
prot110	H9KV31	NCAM2	prot1704	Q9H1U4	MEGF9	0.462418	1.28031e-08
prot295	A9UJN9	PDGFB	prot1118	Q06481	APLP2	0.462415	1.28056e-08
prot828	P32004-3	L1CAM	prot1618	Q99523	SORT1	0.462415	1.28056e-08
prot540	P0DMV9	HSPA1A	prot2030	K7ELL7	PRKCSH	0.462412	1.28094e-08
prot391	P04066	FUCA1	prot1742	Q5VT82	PCDH9	0.462411	1.28099e-08
prot1265	Q15904	ATP6AP1	prot1807	Q9NZR2	LRP1B	0.46241	1.28108e-08
prot1581	Q96FE7-4	PIK3IP1	prot1882	Q9ULI3	HEG1	0.462404	1.28177e-08
prot1683	Q9BZR6	RTN4R	prot1871	Q9UKM7	MAN1B1	0.462398	1.28236e-08
prot449	P06312	IGKV41	prot1729	Q9H8J5	MANSC1	-0.462397	1.28253e-08
prot216	O94772	LY6H	prot757	P23471-2	PTPRZ1	0.462395	1.28268e-08
prot316	P01700	IGLV147	prot384	P03951	F11	0.462389	1.28335e-08
prot628	P14618-2	PKM	prot1039	P62937	PPIA	0.462382	1.28405e-08
prot328	P01780	IGHV37	prot581	P12109	COL6A1	-0.462381	1.28416e-08
prot466	P07237	P4HB	prot875	P40925	MDH1	0.46238	1.28424e-08
prot784	P27824	CANX	prot1829	Q9UBP4	DKK3	0.462377	1.28454e-08
prot780	P27169	PON1	prot1847	Q9UHG2	PCSK1N	-0.462374	1.28487e-08
prot229	O94991	SLITRK5	prot301	P01210	PENK	0.462373	1.28501e-08
prot771	P25311	AZGP1	prot904	G3V164	GRIA4	-0.462372	1.28508e-08
prot1146	Q12805-2	FBLN3	prot1693	Q9GZX9	TWSG1	0.462372	1.28509e-08
prot1464	Q8N126	CADM3	prot1511	Q8TCZ2	CD99L2	0.462371	1.28516e-08
prot1023	P61604	HSPE1	prot1278	Q16620-2	NTRK2	0.462362	1.28614e-08
prot224	O94919	ENDOD1	prot468	E9PEK4	CSF1R	0.462361	1.2862e-08
prot277	P00740-2	F9	prot1952	A0A075B6K5	IGLV39	0.46236	1.28638e-08
prot1012	P60983	GMFB	prot1759	Q9NPR2-2	SEM4B	0.462346	1.2878e-08
prot612	P13796	LCP1	prot1280	Q16627	CCL14	0.462344	1.28806e-08
prot301	P01210	PENK	prot1546	Q92752	TNR	0.462341	1.28837e-08
prot353	P02671	FGA	prot923	G3XAP6	COMP	0.462339	1.28861e-08
prot1459	Q8IZS8	CACNA2D3	prot1595	Q96JF0	ST6GAL2	0.462336	1.28887e-08
prot371	P02765	AHSG	prot795	P29218	IMPA1	-0.462336	1.28889e-08
prot617	P14138	EDN3	prot1928	Q9Y5F6	PCDHGC5	0.462336	1.2889e-08
prot424	P05067-11	APP	prot1728	Q9H7Y0	DIPK2B	0.462333	1.28923e-08
prot116	O43173	ST8SIA3	prot1416	Q86TY3-2	CN037	0.462331	1.2894e-08
prot784	P27824	CANX	prot1428	Q86Y38	XYLT1	0.462329	1.28957e-08
prot209	O76061	STC2	prot404	P04217	A1BG	-0.462322	1.29037e-08
prot294	P01042-2	KNG1	prot1684	A0A0A0MR20	CNTNAP4	-0.462319	1.29063e-08
prot892	P43652	AFM	prot1177	E7EVP0	PNOC	-0.462316	1.29095e-08
prot12	A0A087WSY6	IGKV3D15	prot1227	Q14C87	TMEM132D	-0.462316	1.29098e-08
prot1130	Q08431	MFGE8	prot1817	Q9P121-4	NTM	0.462315	1.29105e-08
prot212	O94760	DDAH1	prot1898	Q9UP79	ADAMTS8	0.462313	1.29133e-08
prot984	P55290	CDH13	prot1737	Q9HBR0	SLC38A10	0.46231	1.29158e-08
prot11	A0A075B6S5	IGKV127	prot19	A0A0B4J1U7	IGHV61	0.462309	1.29168e-08
prot1394	Q7LFX5	CHST15	prot1963	A0A096LPE2	SAA2-SAA4	-0.462307	1.29196e-08
prot431	P05160	F13B	prot903	P47972	NPTX2	-0.462302	1.29242e-08
prot347	P02462-2	COL4A1	prot1200	Q14118	DAG1	0.462302	1.29243e-08
prot370	P02763	ORM1	prot1459	Q8IZS8	CACNA2D3	-0.462302	1.29244e-08
prot460	P07093-2	SERPINE2	prot1183	Q13641	TPBG	0.462302	1.29244e-08
prot396	A0A0A0MSC4	PDGFA	prot1538	Q92563	SPOCK2	0.462299	1.2928e-08
prot668	P17174	GOT1	prot1711	Q9H2X0	CHRD	0.462299	1.2928e-08
prot567	P11047	LAMC1	prot749	P23142-4	FBLN1	0.462296	1.29303e-08
prot455	P06733	ENO1	prot928	F8W1B7	MMP14	0.462296	1.29304e-08
prot322	P01717	IGLV325	prot1118	Q06481	APLP2	-0.462293	1.2934e-08
prot1781	Q9NT99	LRRC4B	prot1850	Q9UHL4	DPP7	0.462291	1.29357e-08
prot130	C9JR67	SGCE	prot1662	F8VZI9	FAIM2	0.462286	1.29409e-08
prot1003	P60174-1	TPI1	prot1418	Q86UN2	RTN4RL1	0.462279	1.29486e-08
prot587	P12259	F5	prot750	P23284	PPIB	0.462277	1.2951e-08
prot638	P15151-3	PVR	prot984	P55290	CDH13	0.462275	1.29524e-08
prot831	P33908	MAN1A1	prot978	P55268	LAMB2	0.462264	1.29644e-08
prot316	P01700	IGLV147	prot1554	Q92859-3	NEO1	-0.462262	1.29664e-08
prot236	O95206-2	PCDH8	prot512	P09104	ENO2	0.462258	1.29711e-08
prot465	P07225	PROS1	prot520	P09486	SPARC	0.462257	1.29715e-08
prot809	P30101	PDIA3	prot1101	Q02818	NUCB1	0.462256	1.29727e-08
prot186	O75326	SEMA7A	prot2031	M0QZL2	MEGF8	0.462247	1.29829e-08
prot877	U3KQG5	CD200	prot2037	R4GMM8	ROBO2	0.462246	1.29839e-08
prot375	G3V0E5	TFRC	prot1650	K7EKV3	RTBDN	0.462244	1.29853e-08
prot533	P0C0L5	C4B	prot1554	Q92859-3	NEO1	-0.462244	1.29856e-08
prot1120	Q06830	PRDX1	prot1226	Q14982-2	OPCML	0.462242	1.2988e-08
prot874	P40189	IL6ST	prot1411	Q86SF2	GALNT7	0.462237	1.2993e-08
prot274	P00734	F2	prot795	P29218	IMPA1	-0.462235	1.29949e-08
prot1147	Q12805-5	FBLN3	prot1417	Q86UD1	OAF	-0.462235	1.2995e-08
prot130	C9JR67	SGCE	prot1064	P78509	RELN	0.462234	1.29958e-08
prot978	P55268	LAMB2	prot1488	Q8NBJ4-2	GOLM1	0.462232	1.29982e-08
prot229	O94991	SLITRK5	prot1048	P63313	TMSB10	0.462232	1.29988e-08
prot91	O14786	NRP1	prot2011	E9PL83	ADM	0.46223	1.30008e-08
prot980	P55285-2	CADH6	prot2020	G3XAK1	MST1	-0.462226	1.30042e-08
prot733	P22304	IDS	prot1883	Q9ULL4	PLXNB3	0.462226	1.30042e-08
prot1151	Q12907	LMAN2	prot1514	Q8TDQ0-2	HAVR2	0.462221	1.30104e-08
prot628	P14618-2	PKM	prot1327	Q5VSG8	MANEAL	0.46222	1.30105e-08
prot412	P04433	IGKV311	prot1511	Q8TCZ2	CD99L2	-0.462212	1.30193e-08
prot973	P55058	PLTP	prot1618	Q99523	SORT1	0.462211	1.30204e-08
prot601	P13521	SCG2	prot888	P43121	MCAM	0.462207	1.3025e-08
prot516	P09417	QDPR	prot729	P22061	PCMT1	0.462207	1.30251e-08
prot45	A2NJV5	IGKV229	prot471	P07357	C8A	0.462203	1.3029e-08
prot1498	Q8NFP4	MDGA1	prot1635	Q99985	SEMA3C	0.4622	1.30322e-08
prot1138	Q10469	MGAT2	prot1538	Q92563	SPOCK2	0.462198	1.30338e-08
prot1819	Q9P232	CNTN3	prot1952	A0A075B6K5	IGLV39	-0.462196	1.30364e-08
prot422	P05060	CHGB	prot1120	Q06830	PRDX1	0.462191	1.30416e-08
prot456	P06744	GPI	prot1132	Q08629	SPOCK1	0.462189	1.30443e-08
prot429	P05154	SERPINA5	prot921	P49641	MAN2A2	-0.462183	1.30505e-08
prot286	P01011	SERPINA3	prot1306	Q53EL9-3	SEZ6	-0.462181	1.30528e-08
prot206	O75882-2	ATRN	prot937	F5GZ08	APLP1	-0.46218	1.3054e-08
prot293	P01042	KNG1	prot1892	Q9UMX5	NENF	-0.462172	1.3062e-08
prot284	P01008	SERPINC1	prot1212	Q14515	SPARCL1	-0.46217	1.30645e-08
prot197	O75509	TNFRSF21	prot1377	Q6UXK5	LRRN1	0.462169	1.30648e-08
prot408	I3L145	SHBG	prot1609	Q96PX8	SLITRK1	-0.462169	1.30656e-08
prot438	P05452	CLEC3B	prot1192	Q13867	BLMH	0.462166	1.30683e-08
prot565	P10909-4	CLUS	prot1100	Q02809	PLOD1	0.462166	1.30686e-08
prot229	O94991	SLITRK5	prot1728	Q9H7Y0	DIPK2B	0.462163	1.30712e-08
prot1373	Q6UXD5-3	SEZ6L2	prot1680	Q9BZC7-2	ABCA2	0.462162	1.30729e-08
prot490	P08185	SERPINA6	prot1727	Q9H741	C12orf49	-0.462159	1.30755e-08
prot197	O75509	TNFRSF21	prot937	F5GZ08	APLP1	0.462158	1.30765e-08
prot129	O43529	CHST10	prot174	O75071	EFCAB14	0.462158	1.3077e-08
prot404	P04217	A1BG	prot1892	Q9UMX5	NENF	-0.462156	1.3079e-08
prot404	P04217	A1BG	prot412	P04433	IGKV311	0.462153	1.30819e-08
prot351	A0A024R0T9	APOC2	prot1790	Q9NY47-2	CACNA2D2	-0.462153	1.30826e-08
prot1278	Q16620-2	NTRK2	prot1386	Q6ZRP7	QSOX2	0.462149	1.30862e-08
prot242	O95445	APOM	prot570	P11142	HSPA8	-0.462144	1.30913e-08
prot130	C9JR67	SGCE	prot1914	Q9Y287	ITM2B	0.462144	1.30914e-08
prot1748	Q9HCU0	CD248	prot1776	Q9NS98	SEMA3G	0.462141	1.3095e-08
prot570	P11142	HSPA8	prot1868	Q9UKB5	AJAP1	0.46214	1.30955e-08
prot1641	Q9BQT9	CLSTN3	prot1681	A0A087WZS0	LYNX1	0.462137	1.30997e-08
prot1400	Q7Z5A7-2	TAFA5	prot2037	R4GMM8	ROBO2	0.462136	1.31008e-08
prot785	P27918	CFP	prot1585	Q96GW7	BCAN	-0.462131	1.3106e-08
prot376	P02787	TF	prot1373	Q6UXD5-3	SEZ6L2	-0.462129	1.31077e-08
prot108	O15335	CHAD	prot1525	A0A087WWF1	SELENOM	0.462127	1.31102e-08
prot271	P00533-4	EGFR	prot1879	F5H5X9	CDH7	0.462124	1.31131e-08
prot103	O15197-3	EPHB6	prot1711	Q9H2X0	CHRD	0.462119	1.31181e-08
prot335	P01860	IGHG3	prot694	P19827	ITIH1	0.462118	1.3119e-08
prot262	P00338	LDHA	prot761	P23560	BDNF	0.462114	1.31237e-08
prot647	P15586	GNS	prot1991	A0A1W2PQ11	CNTN2	0.462111	1.31274e-08
prot1169	Q13421-4	MSLN	prot1559	Q92932	PTPRN2	0.462109	1.31287e-08
prot116	O43173	ST8SIA3	prot1730	Q9H8L6	MMRN2	0.462109	1.31294e-08
prot559	P10645	CHGA	prot778	P26572	MGAT1	0.462107	1.31309e-08
prot553	P10586-2	PTPRF	prot1306	Q53EL9-3	SEZ6	0.462106	1.31326e-08
prot692	P19652	ORM2	prot1807	Q9NZR2	LRP1B	-0.4621	1.31386e-08
prot1064	P78509	RELN	prot1607	Q96PD5	PGLYRP2	-0.462093	1.31464e-08
prot1202	Q14165	MLEC	prot1897	Q9UNW1	MINPP1	0.462092	1.31469e-08
prot82	O14514	ADGRB1	prot1003	P60174-1	TPI1	0.462091	1.31481e-08
prot733	P22304	IDS	prot1130	Q08431	MFGE8	0.462089	1.31501e-08
prot208	O75976	CPD	prot784	P27824	CANX	0.462087	1.31525e-08
prot397	P04114	APOB	prot1900	Q9UPU3	SORCS3	-0.462086	1.31534e-08
prot195	O75493	CA11	prot1819	Q9P232	CNTN3	0.462084	1.31555e-08
prot1559	Q92932	PTPRN2	prot1871	Q9UKM7	MAN1B1	0.462081	1.31588e-08
prot325	P01742	IGHV169	prot1994	B4E1Z4	AL645922.1	0.462081	1.31589e-08
prot316	P01700	IGLV147	prot1983	A0A0J9YY99	A0A0J9YY99	0.46208	1.316e-08
prot130	C9JR67	SGCE	prot1755	Q9NPD7	NRN1	0.462079	1.31614e-08
prot652	P16035	TIMP2	prot940	P51884	LUM	0.462076	1.31644e-08
prot1877	A0A0D9SEP4	NRXN1	prot2031	M0QZL2	MEGF8	0.462075	1.31655e-08
prot174	O75071	EFCAB14	prot471	P07357	C8A	-0.462073	1.31673e-08
prot12	A0A087WSY6	IGKV3D15	prot1859	Q9UJ99	CDH22	-0.462073	1.31674e-08
prot1149	Q12860	CNTN1	prot1286	Q16706	MAN2A1	0.462072	1.31687e-08
prot724	P21802-8	FGFR2	prot1192	Q13867	BLMH	0.462071	1.317e-08
prot749	P23142-4	FBLN1	prot1502	Q8NFZ8	CADM4	0.462063	1.31783e-08
prot639	P15169	CPN1	prot1860	Q9UJA9	ENPP5	-0.46206	1.31815e-08
prot694	P19827	ITIH1	prot838	P35052	GPC1	-0.462058	1.31835e-08
prot815	P30530-2	AXL	prot1590	Q96ID5	IGSF21	0.462056	1.31856e-08
prot280	P00747	PLG	prot1525	A0A087WWF1	SELENOM	-0.462055	1.31873e-08
prot410	P04406	GAPDH	prot708	P20827	EFNA1	0.462054	1.31882e-08
prot96	O14917	PCDH17	prot1892	Q9UMX5	NENF	0.462053	1.31888e-08
prot778	P26572	MGAT1	prot1730	Q9H8L6	MMRN2	0.462047	1.31956e-08
prot449	P06312	IGKV41	prot1890	Q9UMF0	ICAM5	-0.462044	1.31989e-08
prot351	A0A024R0T9	APOC2	prot959	P54289-2	CACNA2D1	-0.462044	1.31991e-08
prot541	P0DOY3	IGLC3	prot1132	Q08629	SPOCK1	-0.462041	1.32015e-08
prot1598	Q96KN2	CNDP1	prot1790	Q9NY47-2	CACNA2D2	0.462036	1.32068e-08
prot232	O95158	NXPH4	prot349	P02649	APOE	0.462035	1.3208e-08
prot111	O15400-2	STX7	prot1559	Q92932	PTPRN2	0.462032	1.32115e-08
prot96	O14917	PCDH17	prot708	P20827	EFNA1	0.462032	1.32117e-08
prot168	O60888-3	CUTA	prot1524	Q8WVQ1-3	CANT1	0.462028	1.32158e-08
prot262	P00338	LDHA	prot1313	Q5FWE3-3	PRRT3	0.462024	1.32205e-08
prot460	P07093-2	SERPINE2	prot1566	Q969H8	MYDGF	0.462011	1.32337e-08
prot1275	Q16568	CARTPT	prot2034	Q5SPY9	NPDC1	0.462007	1.32387e-08
prot461	P07108	DBI	prot1829	Q9UBP4	DKK3	0.462006	1.3239e-08
prot23	A0A0B4J1X5	IGHV374	prot978	P55268	LAMB2	-0.462003	1.32428e-08
prot1152	Q12913	PTPRJ	prot1597	Q96KG7	MEGF10	0.461998	1.32481e-08
prot352	P02656	APOC3	prot1219	Q14697	GANAB	-0.461997	1.32493e-08
prot557	P10643	C7	prot1328	A0A0A0MQY7	CACHD1	-0.461996	1.325e-08
prot422	P05060	CHGB	prot1123	Q07954	LRP1	0.461988	1.32584e-08
prot208	O75976	CPD	prot1763	A0A0C4DFP6	CRTAC1	0.461988	1.32591e-08
prot1118	Q06481	APLP2	prot1488	Q8NBJ4-2	GOLM1	0.461986	1.32607e-08
prot1214	Q14520-2	HABP2	prot1370	Q6UX72	B3GNT9	-0.461986	1.32608e-08
prot490	P08185	SERPINA6	prot860	F5H5Q2	ACVR1B	-0.461986	1.32611e-08
prot988	E9PLK3	NPEPPS	prot1790	Q9NY47-2	CACNA2D2	0.461979	1.32689e-08
prot71	O00468-6	AGRN	prot373	P02774	GC	-0.461978	1.32696e-08
prot441	P05546	SERPIND1	prot1108	Q04756	HGFAC	0.461977	1.32713e-08
prot821	P31150	GDI1	prot984	P55290	CDH13	0.461974	1.32739e-08
prot557	P10643	C7	prot1790	Q9NY47-2	CACNA2D2	-0.461972	1.3276e-08
prot657	P16152	CBR1	prot1034	P62328	TMSB4X	0.461969	1.32799e-08
prot1488	Q8NBJ4-2	GOLM1	prot1776	Q9NS98	SEMA3G	0.461964	1.32851e-08
prot333	P01857	IGHG1	prot1308	Q53RD9	FBLN7	-0.461962	1.32868e-08
prot1744	Q9HCB6	SPON1	prot1777	Q9NSC7	ST6GALNAC1	0.461958	1.32918e-08
prot1174	Q13508	ART3	prot1211	Q14508	WFDC2	0.461957	1.3292e-08
prot174	O75071	EFCAB14	prot694	P19827	ITIH1	-0.461957	1.32928e-08
prot1200	Q14118	DAG1	prot1646	Q9BRK5	SDF4	0.461956	1.32937e-08
prot197	O75509	TNFRSF21	prot1607	Q96PD5	PGLYRP2	-0.461956	1.32938e-08
prot489	P08174-6	DAF	prot800	P29622	SERPINA4	-0.461955	1.32945e-08
prot937	F5GZ08	APLP1	prot1325	Q5T848	GPR158	0.461953	1.32962e-08
prot397	P04114	APOB	prot1615	Q99435-4	NELL2	-0.461952	1.3298e-08
prot1287	Q16769	QPCT	prot1897	Q9UNW1	MINPP1	0.46195	1.33004e-08
prot287	P01019	AGT	prot1825	G5E9G7	NRXN2	0.461948	1.33025e-08
prot82	O14514	ADGRB1	prot408	I3L145	SHBG	-0.461947	1.33029e-08
prot1902	Q9UQ52	CNTN6	prot2038	V9GYM3	APOA2	-0.461945	1.33051e-08
prot1487	Q8NBI6	XXYLT1	prot1502	Q8NFZ8	CADM4	0.461942	1.33091e-08
prot228	O94985	CLSTN1	prot307	P01591	JCHAIN	-0.461942	1.33091e-08
prot333	P01857	IGHG1	prot1316	Q5JRA6-2	MIA3	-0.461941	1.33093e-08
prot270	P00505	GOT2	prot1058	P78324	SIRPA	0.461934	1.33171e-08
prot109	O15354	GPR37	prot1118	Q06481	APLP2	0.461931	1.33201e-08
prot401	P04196	HRG	prot1879	F5H5X9	CDH7	-0.461931	1.3321e-08
prot329	P01782	IGHV39	prot1219	Q14697	GANAB	-0.46193	1.3322e-08
prot630	P14625	HSP90B1	prot1509	Q8TAG5-2	VSTM2A	0.461928	1.33234e-08
prot224	O94919	ENDOD1	prot503	P08603	CFH	-0.461927	1.33247e-08
prot921	P49641	MAN2A2	prot1132	Q08629	SPOCK1	0.461923	1.33293e-08
prot313	P01619	IGKV320	prot1418	Q86UN2	RTN4RL1	-0.461913	1.33403e-08
prot262	P00338	LDHA	prot1095	Q01995	TAGLN	0.461912	1.33407e-08
prot412	P04433	IGKV311	prot1313	Q5FWE3-3	PRRT3	-0.461909	1.33447e-08
prot176	B4DKD2	ADAM11	prot1970	A0A0C4DH35	IGHV335	-0.461908	1.33456e-08
prot1438	Q8IV08	PLD3	prot1446	Q8IWU5-2	SULF2	0.461903	1.33511e-08
prot1607	Q96PD5	PGLYRP2	prot1680	Q9BZC7-2	ABCA2	-0.461902	1.3352e-08
prot829	P32119	PRDX2	prot1806	Q9NZP8	C1RL	-0.461902	1.33524e-08
prot663	P16870-2	CBPE	prot918	P49257	LMAN1	0.461901	1.33526e-08
prot289	P01024	C3	prot1585	Q96GW7	BCAN	-0.461899	1.33554e-08
prot1673	A0A087X0T8	CADM1	prot2036	Q7LBX6	NRP2	0.461898	1.3356e-08
prot391	P04066	FUCA1	prot1580	Q96FE5-2	LINGO1	0.461896	1.33588e-08
prot1123	Q07954	LRP1	prot1859	Q9UJ99	CDH22	0.461896	1.33588e-08
prot363	P02749	APOH	prot1867	Q9UK55	SERPINA10	0.461892	1.33633e-08
prot324	P01721	IGLV657	prot808	P30086	PEBP1	-0.461891	1.33634e-08
prot45	A2NJV5	IGKV229	prot281	P00748	F12	0.461889	1.33663e-08
prot1030	P61970	NUTF2	prot1759	Q9NPR2-2	SEM4B	0.461888	1.33671e-08
prot352	P02656	APOC3	prot1471	A0A0C4DGI5	TAFA2	-0.461887	1.33678e-08
prot351	A0A024R0T9	APOC2	prot2006	E7ETH0	CFI	0.461881	1.33746e-08
prot1354	Q6P9A2	GALNT18	prot1882	Q9ULI3	HEG1	0.46188	1.33763e-08
prot501	P08581	MET	prot1178	Q13554-7	CAMK2B	0.46188	1.33764e-08
prot242	O95445	APOM	prot1627	Q99784	OLFM1	-0.461879	1.33774e-08
prot50	A6NL88	SHISA7	prot1590	Q96ID5	IGSF21	0.461879	1.33774e-08
prot85	O14594	NCAN	prot239	H0YI30	GDF11	0.461874	1.3382e-08
prot937	F5GZ08	APLP1	prot1067	P80108	GPLD1	-0.461873	1.33839e-08
prot190	O75368	SH3BGRL	prot2040	X6RKN2	NFASC	0.461863	1.33944e-08
prot234	O95185-2	UNC5C	prot1759	Q9NPR2-2	SEM4B	0.46186	1.33975e-08
prot116	O43173	ST8SIA3	prot1067	P80108	GPLD1	-0.461858	1.33993e-08
prot888	P43121	MCAM	prot1316	Q5JRA6-2	MIA3	0.461858	1.33995e-08
prot466	P07237	P4HB	prot912	P48723	HSPA13	0.461856	1.34022e-08
prot647	P15586	GNS	prot1914	Q9Y287	ITM2B	0.461855	1.34034e-08
prot208	O75976	CPD	prot1919	Q9Y2I2-1	NTNG1	0.461844	1.34153e-08
prot269	P00492	HPRT1	prot294	P01042-2	KNG1	-0.461837	1.34222e-08
prot630	P14625	HSP90B1	prot1776	Q9NS98	SEMA3G	0.461831	1.34297e-08
prot325	P01742	IGHV169	prot1868	Q9UKB5	AJAP1	-0.46183	1.34298e-08
prot388	P04004	VTN	prot479	P07711	CTSL	-0.461829	1.34318e-08
prot116	O43173	ST8SIA3	prot981	J3KRI5	CDH8	0.461825	1.34358e-08
prot1041	P62993	GRB2	prot2040	X6RKN2	NFASC	0.461824	1.34369e-08
prot984	P55290	CDH13	prot1118	Q06481	APLP2	0.461822	1.34393e-08
prot401	P04196	HRG	prot1883	Q9ULL4	PLXNB3	-0.461818	1.34437e-08
prot371	P02765	AHSG	prot848	P35613-2	BSG	-0.461817	1.34442e-08
prot335	P01860	IGHG3	prot1819	Q9P232	CNTN3	-0.461798	1.34649e-08
prot274	P00734	F2	prot1744	Q9HCB6	SPON1	-0.461797	1.34662e-08
prot1124	Q08174-2	PCDH1	prot1807	Q9NZR2	LRP1B	0.461794	1.34695e-08
prot316	P01700	IGLV147	prot455	P06733	ENO1	-0.461793	1.34708e-08
prot1428	Q86Y38	XYLT1	prot1904	Q9UQM7	CAMK2A	0.461792	1.34723e-08
prot882	E9PF59	DPP6	prot2040	X6RKN2	NFASC	0.461788	1.34762e-08
prot889	E7EQM8	DCC	prot1494	Q8NCL4	GALNT6	0.461786	1.34786e-08
prot355	P02679	FGG	prot1413	Q86SR1	GALNT10	-0.461784	1.34802e-08
prot862	P36957	DLST	prot1749	Q9HCU4	CELSR2	0.461783	1.34816e-08
prot615	E9PNW4	AL049629.2	prot1487	Q8NBI6	XXYLT1	0.461781	1.34838e-08
prot436	S4R371	FABP3	prot1704	Q9H1U4	MEGF9	0.46178	1.34846e-08
prot92	O14791	APOL1	prot1219	Q14697	GANAB	-0.46178	1.34851e-08
prot1325	Q5T848	GPR158	prot1559	Q92932	PTPRN2	0.46178	1.34853e-08
prot236	O95206-2	PCDH8	prot286	P01011	SERPINA3	-0.461778	1.34868e-08
prot506	P08697	SERPINF2	prot1291	Q16849	PTPRN	-0.461777	1.34886e-08
prot565	P10909-4	CLUS	prot2011	E9PL83	ADM	0.461766	1.35006e-08
prot385	P03952	KLKB1	prot808	P30086	PEBP1	-0.461765	1.35014e-08
prot229	O94991	SLITRK5	prot412	P04433	IGKV311	-0.461763	1.35032e-08
prot20	A0A0B4J1V0	IGHV315	prot1258	Q15818	NPTX1	-0.461754	1.35131e-08
prot1224	Q14894	CRYM	prot1952	A0A075B6K5	IGLV39	-0.461749	1.35192e-08
prot923	G3XAP6	COMP	prot1737	Q9HBR0	SLC38A10	-0.461747	1.3521e-08
prot4	A0A075B6I9	IGLV746	prot462	P07195	LDHB	-0.461743	1.35254e-08
prot506	P08697	SERPINF2	prot1200	Q14118	DAG1	-0.461742	1.35266e-08
prot608	P13671	C6	prot795	P29218	IMPA1	-0.461738	1.35307e-08
prot208	O75976	CPD	prot999	R4GMM9	NXPH1	0.461738	1.35314e-08
prot733	P22304	IDS	prot1893	Q9UN36-2	NDRG2	0.461738	1.35316e-08
prot262	P00338	LDHA	prot354	P02675	FGB	-0.461737	1.3532e-08
prot472	P07358	C8B	prot762	P23582	NPPC	-0.461737	1.35327e-08
prot753	P23435	CBLN1	prot2006	E7ETH0	CFI	-0.461736	1.35328e-08
prot539	P0DMQ5	INAFM2	prot1933	Q9Y5I4	PCDHAC2	0.461735	1.35343e-08
prot424	P05067-11	APP	prot2031	M0QZL2	MEGF8	0.461727	1.35431e-08
prot130	C9JR67	SGCE	prot1538	Q92563	SPOCK2	0.461725	1.35452e-08
prot749	P23142-4	FBLN1	prot1434	Q8IUK5	PLXDC1	0.461724	1.35462e-08
prot11	A0A075B6S5	IGKV127	prot1269	Q16288-2	NTRK3	-0.461718	1.35531e-08
prot107	O15240	VGF	prot1325	Q5T848	GPR158	0.461716	1.35558e-08
prot1177	E7EVP0	PNOC	prot1900	Q9UPU3	SORCS3	0.461714	1.3558e-08
prot472	P07358	C8B	prot1677	B7ZLJ8	SEZ6L	-0.461705	1.35677e-08
prot469	A0A1B0GVD5	CTSD	prot1101	Q02818	NUCB1	0.461705	1.35679e-08
prot460	P07093-2	SERPINE2	prot937	F5GZ08	APLP1	0.461705	1.3568e-08
prot1566	Q969H8	MYDGF	prot1781	Q9NT99	LRRC4B	0.461704	1.3568e-08
prot756	P23470-2	PTPRG	prot2031	M0QZL2	MEGF8	0.461702	1.35711e-08
prot1353	Q6P4E1-5	CASC4	prot1362	Q6UWH4-2	GASK1B	0.4617	1.35729e-08
prot1034	P62328	TMSB4X	prot1555	Q92876	KLK6	0.461697	1.35764e-08
prot575	P11362-20	FGFR1	prot1400	Q7Z5A7-2	TAFA5	0.461696	1.35775e-08
prot378	P02790	HPX	prot1132	Q08629	SPOCK1	-0.461696	1.35777e-08
prot617	P14138	EDN3	prot762	P23582	NPPC	0.461695	1.3578e-08
prot468	E9PEK4	CSF1R	prot1151	Q12907	LMAN2	0.461694	1.35796e-08
prot364	P02750	LRG1	prot447	P06307	CCK	-0.461687	1.35872e-08
prot267	P00450	CP	prot333	P01857	IGHG1	0.461675	1.36008e-08
prot574	P11279	LAMP1	prot1721	Q9H4D0	CLSTN2	0.461675	1.36008e-08
prot73	O00533	CHL1	prot1744	Q9HCB6	SPON1	0.461673	1.36023e-08
prot1928	Q9Y5F6	PCDHGC5	prot1963	A0A096LPE2	SAA2-SAA4	-0.461671	1.36048e-08
prot888	P43121	MCAM	prot980	P55285-2	CADH6	0.461669	1.36069e-08
prot617	P14138	EDN3	prot1794	Q9NY97-2	B3GN2	0.461667	1.36094e-08
prot988	E9PLK3	NPEPPS	prot1623	Q99674	CGREF1	0.461664	1.36126e-08
prot145	A2A3C1	ADGRB2	prot1759	Q9NPR2-2	SEM4B	0.461663	1.36137e-08
prot565	P10909-4	CLUS	prot1943	Q9Y646	CPQ	0.461662	1.36147e-08
prot371	P02765	AHSG	prot784	P27824	CANX	-0.461661	1.36159e-08
prot479	P07711	CTSL	prot503	P08603	CFH	-0.46166	1.36176e-08
prot92	O14791	APOL1	prot435	P05408-2	SCG5	-0.461655	1.36224e-08
prot879	P41271	NBL1	prot981	J3KRI5	CDH8	0.461652	1.36263e-08
prot325	P01742	IGHV169	prot362	P02748	C9	0.461651	1.36266e-08
prot387	P04003	C4BPA	prot883	P42785	PRCP	-0.461647	1.36312e-08
prot516	P09417	QDPR	prot665	P16949	STMN1	0.461642	1.36366e-08
prot369	P02760	AMBP	prot543	P0DP25	CALM1	-0.461641	1.36383e-08
prot1434	Q8IUK5	PLXDC1	prot1495	Q8NCW5-2	NNRE	0.461641	1.36383e-08
prot289	P01024	C3	prot1529	Q8WY21-4	SORC1	-0.461639	1.36402e-08
prot147	O60243	HS6ST1	prot1428	Q86Y38	XYLT1	0.461638	1.3641e-08
prot186	O75326	SEMA7A	prot388	P04004	VTN	-0.461638	1.36418e-08
prot1043	P63010-3	AP2B1	prot1327	Q5VSG8	MANEAL	0.461637	1.36431e-08
prot333	P01857	IGHG1	prot1744	Q9HCB6	SPON1	-0.461636	1.36435e-08
prot404	P04217	A1BG	prot617	P14138	EDN3	-0.461636	1.36438e-08
prot322	P01717	IGLV325	prot422	P05060	CHGB	-0.461635	1.36449e-08
prot129	O43529	CHST10	prot1806	Q9NZP8	C1RL	-0.461634	1.36454e-08
prot1214	Q14520-2	HABP2	prot1538	Q92563	SPOCK2	-0.461631	1.36496e-08
prot333	P01857	IGHG1	prot1164	Q13332-3	PTPRS	-0.46163	1.36502e-08
prot285	P01009	SERPINA1	prot1782	Q9NTU7	CBLN4	-0.461626	1.36545e-08
prot761	P23560	BDNF	prot2005	E7ESV6	ADGRL3	0.461624	1.36572e-08
prot485	P07998	RNASE1	prot1108	Q04756	HGFAC	-0.461624	1.36575e-08
prot388	P04004	VTN	prot1319	Q5JZY3-2	EPHA10	-0.461623	1.36579e-08
prot780	P27169	PON1	prot1494	Q8NCL4	GALNT6	-0.461621	1.36604e-08
prot1128	Q08345	DDR1	prot1524	Q8WVQ1-3	CANT1	0.46162	1.36612e-08
prot412	P04433	IGKV311	prot1227	Q14C87	TMEM132D	-0.461616	1.36657e-08
prot771	P25311	AZGP1	prot1023	P61604	HSPE1	-0.461615	1.36669e-08
prot229	O94991	SLITRK5	prot852	P35858	IGFALS	-0.461614	1.36683e-08
prot1034	P62328	TMSB4X	prot1595	Q96JF0	ST6GAL2	0.461613	1.36692e-08
prot305	P01303	NPY	prot1202	Q14165	MLEC	0.461612	1.367e-08
prot744	P22792	CPN2	prot980	P55285-2	CADH6	-0.461612	1.36706e-08
prot313	P01619	IGKV320	prot2023	H0YDE5	KIAA1549L	-0.461611	1.36709e-08
prot765	P24592	IGFBP6	prot1118	Q06481	APLP2	-0.461608	1.3675e-08
prot761	P23560	BDNF	prot1994	B4E1Z4	AL645922.1	-0.461607	1.36761e-08
prot988	E9PLK3	NPEPPS	prot1246	Q15375-4	EPHA7	0.461607	1.36762e-08
prot116	O43173	ST8SIA3	prot287	P01019	AGT	0.461606	1.36772e-08
prot313	P01619	IGKV320	prot337	A0A087WYJ9	A0A087WYJ9	0.461605	1.36783e-08
prot1139	Q10471	GALNT2	prot1702	Q9H173	SIL1	0.461601	1.36829e-08
prot963	F8W9W0	EPHA5	prot1684	A0A0A0MR20	CNTNAP4	0.461593	1.36916e-08
prot324	P01721	IGLV657	prot325	P01742	IGHV169	0.46159	1.36944e-08
prot269	P00492	HPRT1	prot918	P49257	LMAN1	0.461589	1.36964e-08
prot852	P35858	IGFALS	prot1948	Q9Y6N8	CDH10	-0.461584	1.37011e-08
prot663	P16870-2	CBPE	prot1224	Q14894	CRYM	0.461582	1.37036e-08
prot224	O94919	ENDOD1	prot904	G3V164	GRIA4	0.46158	1.37062e-08
prot1529	Q8WY21-4	SORC1	prot1567	Q969P0-3	IGSF8	0.46158	1.37063e-08
prot1108	Q04756	HGFAC	prot1316	Q5JRA6-2	MIA3	-0.461574	1.37131e-08
prot39	A0A0C4DH72	IGKV16	prot1928	Q9Y5F6	PCDHGC5	-0.461566	1.37217e-08
prot1546	Q92752	TNR	prot1892	Q9UMX5	NENF	0.461565	1.37229e-08
prot802	P29966	MARCKS	prot1895	Q9UN70	PCDHGC3	0.46156	1.37277e-08
prot1433	Q8IUC8	GALNT13	prot1641	Q9BQT9	CLSTN3	0.46156	1.3728e-08
prot638	P15151-3	PVR	prot1813	Q9P0K9	FRRS1L	0.46156	1.37284e-08
prot45	A2NJV5	IGKV229	prot1447	Q8IWV2	CNTN4	-0.46156	1.37286e-08
prot630	P14625	HSP90B1	prot1353	Q6P4E1-5	CASC4	0.461559	1.37289e-08
prot1308	Q53RD9	FBLN7	prot1898	Q9UP79	ADAMTS8	0.461557	1.37317e-08
prot1209	Q14393-2	GAS6	prot1620	Q99574	SERPINI1	0.461556	1.37322e-08
prot91	O14786	NRP1	prot295	A9UJN9	PDGFB	0.46155	1.37395e-08
prot19	A0A0B4J1U7	IGHV61	prot1459	Q8IZS8	CACNA2D3	-0.461548	1.3742e-08
prot1246	Q15375-4	EPHA7	prot2038	V9GYM3	APOA2	-0.461546	1.37435e-08
prot838	P35052	GPC1	prot1078	P98095-2	FBLN2	0.461545	1.3745e-08
prot833	P34096	RNASE4	prot1221	Q14766	LTBP1	0.461544	1.37462e-08
prot190	O75368	SH3BGRL	prot1829	Q9UBP4	DKK3	0.461539	1.37515e-08
prot1370	Q6UX72	B3GNT9	prot1488	Q8NBJ4-2	GOLM1	0.461538	1.37531e-08
prot125	O43493-2	TGOLN2	prot644	E7ENM0	ELN	0.461531	1.37602e-08
prot371	P02765	AHSG	prot1822	Q9P2E7-2	PCDH10	-0.461529	1.37625e-08
prot779	P26992	CNTFR	prot1400	Q7Z5A7-2	TAFA5	0.461528	1.37644e-08
prot289	P01024	C3	prot554	P10599	TXN	-0.461527	1.37656e-08
prot708	P20827	EFNA1	prot1026	P61769	B2M	0.461516	1.37773e-08
prot1567	Q969P0-3	IGSF8	prot1914	Q9Y287	ITM2B	0.461514	1.37795e-08
prot316	P01700	IGLV147	prot644	E7ENM0	ELN	-0.461513	1.37802e-08
prot1376	Q6UXK2	ISLR2	prot1744	Q9HCB6	SPON1	0.461512	1.37822e-08
prot1362	Q6UWH4-2	GASK1B	prot1994	B4E1Z4	AL645922.1	-0.461508	1.37863e-08
prot1269	Q16288-2	NTRK3	prot1744	Q9HCB6	SPON1	0.461508	1.37867e-08
prot350	K7ERI9	APOC1	prot1607	Q96PD5	PGLYRP2	0.461507	1.37874e-08
prot628	P14618-2	PKM	prot1387	Q6ZSJ9	SHISA6	0.461505	1.37894e-08
prot107	O15240	VGF	prot1400	Q7Z5A7-2	TAFA5	0.461505	1.37898e-08
prot1174	Q13508	ART3	prot1693	Q9GZX9	TWSG1	0.461502	1.37932e-08
prot1386	Q6ZRP7	QSOX2	prot1721	Q9H4D0	CLSTN2	0.461501	1.37941e-08
prot293	P01042	KNG1	prot1328	A0A0A0MQY7	CACHD1	-0.461498	1.37978e-08
prot333	P01857	IGHG1	prot617	P14138	EDN3	-0.461496	1.37993e-08
prot1269	Q16288-2	NTRK3	prot1897	Q9UNW1	MINPP1	0.461496	1.37993e-08
prot1728	Q9H7Y0	DIPK2B	prot2013	F5GY80	C8B	-0.461493	1.38027e-08
prot1227	Q14C87	TMEM132D	prot1306	Q53EL9-3	SEZ6	0.461488	1.38086e-08
prot733	P22304	IDS	prot1616	Q99497	PARK7	0.461486	1.38105e-08
prot557	P10643	C7	prot1650	K7EKV3	RTBDN	-0.461486	1.38112e-08
prot523	P09603	CSF1	prot1673	A0A087X0T8	CADM1	0.461485	1.3812e-08
prot921	P49641	MAN2A2	prot1598	Q96KN2	CNDP1	0.461481	1.38165e-08
prot268	P00488	F13A1	prot1505	Q8NHP8	PLBD2	-0.461478	1.38201e-08
prot378	P02790	HPX	prot778	P26572	MGAT1	-0.461476	1.38216e-08
prot1411	Q86SF2	GALNT7	prot2005	E7ESV6	ADGRL3	0.461475	1.38233e-08
prot398	P04156-2	PRIO	prot450	P06331	IGHV434	-0.461473	1.38258e-08
prot239	H0YI30	GDF11	prot1744	Q9HCB6	SPON1	0.461472	1.38271e-08
prot859	P36871	PGM1	prot1524	Q8WVQ1-3	CANT1	0.461468	1.38315e-08
prot268	P00488	F13A1	prot1108	Q04756	HGFAC	0.461465	1.3835e-08
prot280	P00747	PLG	prot1494	Q8NCL4	GALNT6	-0.461455	1.38455e-08
prot1209	Q14393-2	GAS6	prot1763	A0A0C4DFP6	CRTAC1	0.46145	1.38511e-08
prot882	E9PF59	DPP6	prot1711	Q9H2X0	CHRD	0.461447	1.38545e-08
prot351	A0A024R0T9	APOC2	prot1424	Q86VZ4	LRP11	-0.461446	1.38557e-08
prot1145	Q12797-10	ASPH	prot1497	Q8NES3	LFNG	0.461441	1.38617e-08
prot267	P00450	CP	prot1569	F8WDW9	ESAM	-0.461432	1.38711e-08
prot1527	Q8WXD2	SCG3	prot1646	Q9BRK5	SDF4	0.461432	1.38719e-08
prot1353	Q6P4E1-5	CASC4	prot1451	Q8IXL6	FAM20C	0.461431	1.38726e-08
prot291	Q5H9A7	TIMP1	prot1183	Q13641	TPBG	-0.461427	1.38775e-08
prot242	O95445	APOM	prot1023	P61604	HSPE1	-0.461422	1.38833e-08
prot1316	Q5JRA6-2	MIA3	prot1362	Q6UWH4-2	GASK1B	0.461419	1.38861e-08
prot1525	A0A087WWF1	SELENOM	prot1553	Q92854	SEMA4D	0.461415	1.38904e-08
prot1212	Q14515	SPARCL1	prot1224	Q14894	CRYM	0.461411	1.38959e-08
prot435	P05408-2	SCG5	prot952	A0A087X240	EFNA5	0.461408	1.38992e-08
prot733	P22304	IDS	prot832	P34059	GALNS	0.461405	1.39023e-08
prot214	O94769	ECM2	prot476	P07585	DCN	0.461404	1.39035e-08
prot724	P21802-8	FGFR2	prot1882	Q9ULI3	HEG1	0.461403	1.39042e-08
prot1041	P62993	GRB2	prot1984	A0A0U1RQC5	NRXN3	0.461402	1.39056e-08
prot784	P27824	CANX	prot1680	Q9BZC7-2	ABCA2	0.461401	1.39069e-08
prot96	O14917	PCDH17	prot780	P27169	PON1	-0.4614	1.39077e-08
prot404	P04217	A1BG	prot1585	Q96GW7	BCAN	-0.461399	1.39091e-08
prot554	P10599	TXN	prot693	Q5T985	ITIH2	-0.461396	1.39123e-08
prot364	P02750	LRG1	prot431	P05160	F13B	0.461395	1.39136e-08
prot1187	Q13740-2	ALCAM	prot1400	Q7Z5A7-2	TAFA5	0.461393	1.39156e-08
prot98	O15031	PLXNB2	prot1418	Q86UN2	RTN4RL1	0.461391	1.3918e-08
prot1294	Q24JP5	TMEM132A	prot1555	Q92876	KLK6	0.46139	1.39187e-08
prot888	P43121	MCAM	prot1291	Q16849	PTPRN	0.46139	1.39193e-08
prot195	O75493	CA11	prot355	P02679	FGG	-0.461385	1.39249e-08
prot1140	Q10472	GALNT1	prot1434	Q8IUK5	PLXDC1	0.461384	1.39258e-08
prot195	O75493	CA11	prot506	P08697	SERPINF2	-0.461378	1.39324e-08
prot7	A0A075B6K4	IGLV310	prot1812	Q9P0K1-5	ADAM22	-0.461376	1.39343e-08
prot1790	Q9NY47-2	CACNA2D2	prot2037	R4GMM8	ROBO2	0.461376	1.39349e-08
prot208	O75976	CPD	prot1319	Q5JZY3-2	EPHA10	0.461375	1.39356e-08
prot272	P00558	PGK1	prot346	P02461	COL3A1	0.461373	1.39378e-08
prot408	I3L145	SHBG	prot1116	Q06033-2	ITIH3	0.461373	1.39379e-08
prot952	A0A087X240	EFNA5	prot1487	Q8NBI6	XXYLT1	0.461372	1.39388e-08
prot130	C9JR67	SGCE	prot1362	Q6UWH4-2	GASK1B	0.461371	1.39401e-08
prot729	P22061	PCMT1	prot918	P49257	LMAN1	0.461367	1.39453e-08
prot1132	Q08629	SPOCK1	prot1994	B4E1Z4	AL645922.1	-0.461366	1.39465e-08
prot1859	Q9UJ99	CDH22	prot2023	H0YDE5	KIAA1549L	0.461365	1.39472e-08
prot51	A6NLU5	VSTM2B	prot1012	P60983	GMFB	0.461363	1.39492e-08
prot744	P22792	CPN2	prot1377	Q6UXK5	LRRN1	-0.461358	1.39548e-08
prot267	P00450	CP	prot1684	A0A0A0MR20	CNTNAP4	-0.461358	1.3955e-08
prot1012	P60983	GMFB	prot1941	Q9UFM8	NPTN	0.461358	1.39551e-08
prot638	P15151-3	PVR	prot1768	Q9NRN5	OLFML3	0.461357	1.39567e-08
prot1280	Q16627	CCL14	prot1627	Q99784	OLFM1	-0.461354	1.39596e-08
prot557	P10643	C7	prot1474	Q8N3T6	TMEM132C	-0.461353	1.39613e-08
prot776	P25774-2	CTSS	prot1469	Q8N2S1-2	LTBP4	0.461351	1.39629e-08
prot748	P23142	FBLN1	prot1755	Q9NPD7	NRN1	-0.461347	1.39681e-08
prot335	P01860	IGHG3	prot1438	Q8IV08	PLD3	-0.461343	1.39723e-08
prot892	P43652	AFM	prot1662	F8VZI9	FAIM2	-0.461342	1.39733e-08
prot291	Q5H9A7	TIMP1	prot904	G3V164	GRIA4	-0.461341	1.39741e-08
prot147	O60243	HS6ST1	prot1928	Q9Y5F6	PCDHGC5	0.461341	1.3975e-08
prot1226	Q14982-2	OPCML	prot1566	Q969H8	MYDGF	0.461335	1.39818e-08
prot148	O60245	PCDH7	prot778	P26572	MGAT1	0.461334	1.39826e-08
prot336	P01861	IGHG4	prot454	P06727	APOA4	0.461332	1.39849e-08
prot388	P04004	VTN	prot988	E9PLK3	NPEPPS	-0.461332	1.39852e-08
prot284	P01008	SERPINC1	prot1104	Q03167-2	TGFBR3	-0.46133	1.39874e-08
prot396	A0A0A0MSC4	PDGFA	prot639	P15169	CPN1	-0.461328	1.39895e-08
prot373	P02774	GC	prot2031	M0QZL2	MEGF8	-0.461326	1.3992e-08
prot20	A0A0B4J1V0	IGHV315	prot692	P19652	ORM2	0.46132	1.39989e-08
prot453	P06681	C2	prot1246	Q15375-4	EPHA7	-0.461317	1.40022e-08
prot108	O15335	CHAD	prot729	P22061	PCMT1	0.461316	1.40025e-08
prot462	P07195	LDHB	prot1369	Q6UX71	PLXDC2	0.461316	1.40028e-08
prot809	P30101	PDIA3	prot1151	Q12907	LMAN2	0.461316	1.40029e-08
prot516	P09417	QDPR	prot1554	Q92859-3	NEO1	0.461314	1.40052e-08
prot1045	P63104	YWHAZ	prot1359	Q6UVK1	CSPG4	0.461311	1.4009e-08
prot1559	Q92932	PTPRN2	prot1806	Q9NZP8	C1RL	-0.461303	1.40182e-08
prot601	P13521	SCG2	prot1497	Q8NES3	LFNG	0.461302	1.40184e-08
prot292	P01034	CST3	prot980	P55285-2	CADH6	0.461298	1.4023e-08
prot1947	Q9Y6N7-4	ROBO1	prot1975	A0A0G2JMB2	IGHA2	-0.461298	1.40232e-08
prot921	P49641	MAN2A2	prot1748	Q9HCU0	CD248	0.461297	1.40241e-08
prot1434	Q8IUK5	PLXDC1	prot1616	Q99497	PARK7	0.461297	1.4025e-08
prot460	P07093-2	SERPINE2	prot1501	Q8NFZ4	NLGN2	0.461292	1.40302e-08
prot757	P23471-2	PTPRZ1	prot1182	Q13634-2	CDH18	0.461288	1.40348e-08
prot232	O95158	NXPH4	prot684	P19021	PAM	0.461286	1.40375e-08
prot348	P02647	APOA1	prot874	P40189	IL6ST	-0.461285	1.40382e-08
prot328	P01780	IGHV37	prot1776	Q9NS98	SEMA3G	-0.461276	1.40478e-08
prot351	A0A024R0T9	APOC2	prot1447	Q8IWV2	CNTN4	-0.461274	1.40502e-08
prot785	P27918	CFP	prot1240	Q15256	PTPRR	-0.461272	1.40534e-08
prot693	Q5T985	ITIH2	prot1525	A0A087WWF1	SELENOM	-0.461269	1.40558e-08
prot386	P03973	SLPI	prot1595	Q96JF0	ST6GAL2	-0.461267	1.40592e-08
prot673	P17677	GAP43	prot1730	Q9H8L6	MMRN2	0.461265	1.40615e-08
prot1845	Q9UHC6	CNTNAP2	prot1970	A0A0C4DH35	IGHV335	-0.461264	1.40622e-08
prot16	A0A0A0MS15	IGHV349	prot1900	Q9UPU3	SORCS3	-0.461259	1.4068e-08
prot988	E9PLK3	NPEPPS	prot1812	Q9P0K1-5	ADAM22	0.461258	1.40691e-08
prot111	O15400-2	STX7	prot1681	A0A087WZS0	LYNX1	0.461254	1.40731e-08
prot262	P00338	LDHA	prot1387	Q6ZSJ9	SHISA6	0.461253	1.40747e-08
prot385	P03952	KLKB1	prot1656	Q9BUJ0	ABHD14A	-0.461252	1.40755e-08
prot69	F8W785	GOLIM4	prot724	P21802-8	FGFR2	0.461249	1.40795e-08
prot1039	P62937	PPIA	prot1200	Q14118	DAG1	0.461247	1.4082e-08
prot39	A0A0C4DH72	IGKV16	prot1351	Q6NW40	RGMB	-0.461244	1.40849e-08
prot269	P00492	HPRT1	prot1501	Q8NFZ4	NLGN2	0.461243	1.40856e-08
prot208	O75976	CPD	prot1527	Q8WXD2	SCG3	0.461243	1.4086e-08
prot186	O75326	SEMA7A	prot462	P07195	LDHB	0.46124	1.40892e-08
prot450	P06331	IGHV434	prot565	P10909-4	CLUS	-0.46124	1.40894e-08
prot85	O14594	NCAN	prot426	P05090	APOD	-0.461239	1.40904e-08
prot729	P22061	PCMT1	prot1919	Q9Y2I2-1	NTNG1	0.461238	1.40915e-08
prot92	O14791	APOL1	prot168	O60888-3	CUTA	-0.461237	1.40929e-08
prot1123	Q07954	LRP1	prot1362	Q6UWH4-2	GASK1B	0.461234	1.40963e-08
prot1137	Q0P6D2	DIPK1C	prot2038	V9GYM3	APOA2	-0.461231	1.41003e-08
prot630	P14625	HSP90B1	prot1787	Q9NX62	IMPAD1	0.461229	1.41016e-08
prot201	O75711	SCRG1	prot1003	P60174-1	TPI1	0.461229	1.4102e-08
prot398	P04156-2	PRIO	prot1408	Q7Z7M0	MEGF8	0.461228	1.41035e-08
prot815	P30530-2	AXL	prot1546	Q92752	TNR	0.461228	1.41035e-08
prot422	P05060	CHGB	prot1145	Q12797-10	ASPH	0.461227	1.41045e-08
prot1641	Q9BQT9	CLSTN3	prot1914	Q9Y287	ITM2B	0.461225	1.41068e-08
prot896	I3L0N3	NSF	prot1595	Q96JF0	ST6GAL2	0.461224	1.41079e-08
prot310	P01599	IGKV117	prot355	P02679	FGG	0.461223	1.41092e-08
prot1541	Q92673	SORL1	prot1812	Q9P0K1-5	ADAM22	0.461221	1.41107e-08
prot90	O14773	TPP1	prot1950	Q9Y6X5	ENPP4	0.46122	1.41126e-08
prot1192	Q13867	BLMH	prot1459	Q8IZS8	CACNA2D3	0.461219	1.41139e-08
prot108	O15335	CHAD	prot1721	Q9H4D0	CLSTN2	0.461218	1.41147e-08
prot285	P01009	SERPINA1	prot1497	Q8NES3	LFNG	-0.461217	1.41159e-08
prot328	P01780	IGHV37	prot1845	Q9UHC6	CNTNAP2	-0.461214	1.41188e-08
prot391	P04066	FUCA1	prot1585	Q96GW7	BCAN	0.461214	1.41196e-08
prot39	A0A0C4DH72	IGKV16	prot1348	Q6MZW2	FSTL4	-0.461211	1.41223e-08
prot393	P04075	ALDOA	prot1556	Q92896	GLG1	0.461209	1.41249e-08
prot1058	P78324	SIRPA	prot1802	Q9NZ94-3	NLGN3	0.461209	1.41252e-08
prot964	E9PG71	EPHA4	prot1883	Q9ULL4	PLXNB3	0.461208	1.41256e-08
prot391	P04066	FUCA1	prot1187	Q13740-2	ALCAM	0.461208	1.41265e-08
prot328	P01780	IGHV37	prot1825	G5E9G7	NRXN2	-0.461207	1.41269e-08
prot661	P16519-2	PCSK2	prot1914	Q9Y287	ITM2B	0.461201	1.41345e-08
prot1023	P61604	HSPE1	prot1790	Q9NY47-2	CACNA2D2	0.461199	1.41369e-08
prot125	O43493-2	TGOLN2	prot334	P01859	IGHG2	-0.461197	1.41382e-08
prot520	P09486	SPARC	prot647	P15586	GNS	0.461193	1.41428e-08
prot1372	Q6UXB8	PI16	prot1948	Q9Y6N8	CDH10	-0.461193	1.41434e-08
prot120	O43291	SPINT2	prot1800	Q9NZ53	PODXL2	0.461193	1.41436e-08
prot8	P01615	IGKV2D28	prot888	P43121	MCAM	-0.461191	1.41458e-08
prot250	O95633-2	FSTL3	prot1174	Q13508	ART3	0.461188	1.41488e-08
prot882	E9PF59	DPP6	prot1904	Q9UQM7	CAMK2A	0.461185	1.41527e-08
prot888	P43121	MCAM	prot1362	Q6UWH4-2	GASK1B	0.46118	1.41581e-08
prot1737	Q9HBR0	SLC38A10	prot1763	A0A0C4DFP6	CRTAC1	0.461177	1.41616e-08
prot8	P01615	IGKV2D28	prot1370	Q6UX72	B3GNT9	-0.461168	1.41717e-08
prot729	P22061	PCMT1	prot875	P40925	MDH1	0.461167	1.41736e-08
prot226	O94933	SLITRK3	prot460	P07093-2	SERPINE2	0.461163	1.41783e-08
prot1500	Q8NFY4-6	SEM6D	prot1950	Q9Y6X5	ENPP4	0.461161	1.41804e-08
prot197	O75509	TNFRSF21	prot860	F5H5Q2	ACVR1B	0.461159	1.41828e-08
prot1665	Q9BX67	JAM3	prot2025	H3BLU2	LSAMP	0.461157	1.41851e-08
prot8	P01615	IGKV2D28	prot385	P03952	KLKB1	0.461156	1.41859e-08
prot462	P07195	LDHB	prot1748	Q9HCU0	CD248	0.461145	1.41987e-08
prot959	P54289-2	CACNA2D1	prot1106	Q03591	CFHR1	-0.461144	1.41996e-08
prot26	A0A0B4J1Y9	IGHV372	prot2030	K7ELL7	PRKCSH	-0.46114	1.42046e-08
prot334	P01859	IGHG2	prot1316	Q5JRA6-2	MIA3	-0.461134	1.42115e-08
prot226	O94933	SLITRK3	prot1399	Q7Z553	MDGA2	0.461133	1.42121e-08
prot48	A6NGN9	IGLON5	prot516	P09417	QDPR	0.461131	1.42152e-08
prot1369	Q6UX71	PLXDC2	prot1446	Q8IWU5-2	SULF2	0.46113	1.42153e-08
prot159	O60568	PLOD3	prot749	P23142-4	FBLN1	0.461125	1.42213e-08
prot1447	Q8IWV2	CNTN4	prot2036	Q7LBX6	NRP2	0.461122	1.42253e-08
prot1435	Q8IUK8	CBLN2	prot1933	Q9Y5I4	PCDHAC2	0.461116	1.42319e-08
prot1045	P63104	YWHAZ	prot1149	Q12860	CNTN1	0.461115	1.42329e-08
prot429	P05154	SERPINA5	prot926	A0A182DWH7	SELENOP	0.461112	1.42359e-08
prot26	A0A0B4J1Y9	IGHV372	prot612	P13796	LCP1	0.461112	1.42371e-08
prot692	P19652	ORM2	prot1106	Q03591	CFHR1	0.461108	1.42412e-08
prot471	P07357	C8A	prot1737	Q9HBR0	SLC38A10	-0.461108	1.42415e-08
prot828	P32004-3	L1CAM	prot1411	Q86SF2	GALNT7	0.461103	1.4247e-08
prot559	P10645	CHGA	prot1316	Q5JRA6-2	MIA3	0.461102	1.42478e-08
prot336	P01861	IGHG4	prot831	P33908	MAN1A1	-0.461102	1.42479e-08
prot1361	Q6UW01	CBLN3	prot1424	Q86VZ4	LRP11	0.461102	1.42481e-08
prot877	U3KQG5	CD200	prot1994	B4E1Z4	AL645922.1	-0.4611	1.42499e-08
prot802	P29966	MARCKS	prot1928	Q9Y5F6	PCDHGC5	0.461095	1.42557e-08
prot612	P13796	LCP1	prot1182	Q13634-2	CDH18	-0.461091	1.42603e-08
prot1003	P60174-1	TPI1	prot1933	Q9Y5I4	PCDHAC2	0.46109	1.42623e-08
prot979	P55283	CDH4	prot1120	Q06830	PRDX1	0.461087	1.42651e-08
prot876	P40926	MDH2	prot1043	P63010-3	AP2B1	0.461086	1.42665e-08
prot333	P01857	IGHG1	prot1592	A0A087WSY5	CPB2	0.461085	1.42676e-08
prot81	O14498	ISLR	prot1634	Q99983	OMD	0.46108	1.42734e-08
prot333	P01857	IGHG1	prot539	P0DMQ5	INAFM2	-0.461073	1.42813e-08
prot1123	Q07954	LRP1	prot1817	Q9P121-4	NTM	0.461072	1.42833e-08
prot370	P02763	ORM1	prot1763	A0A0C4DFP6	CRTAC1	-0.461064	1.42924e-08
prot453	P06681	C2	prot1623	Q99674	CGREF1	-0.461061	1.42955e-08
prot581	P12109	COL6A1	prot1617	Q99519	NEU1	0.46106	1.4297e-08
prot1884	Q9ULP0-2	NDRG4	prot1952	A0A075B6K5	IGLV39	-0.46106	1.42971e-08
prot744	P22792	CPN2	prot1471	A0A0C4DGI5	TAFA2	-0.461059	1.42981e-08
prot1258	Q15818	NPTX1	prot1868	Q9UKB5	AJAP1	0.461053	1.43044e-08
prot761	P23560	BDNF	prot778	P26572	MGAT1	0.461044	1.43152e-08
prot453	P06681	C2	prot1438	Q8IV08	PLD3	-0.461043	1.43161e-08
prot336	P01861	IGHG4	prot1058	P78324	SIRPA	-0.461036	1.43249e-08
prot68	O00451	GFRA2	prot1427	A0A0A6YYA0	TMED7-TICAM2	0.461033	1.43277e-08
prot686	P19022	CDH2	prot1406	Q7Z7G0	ABI3BP	-0.461033	1.43279e-08
prot1139	Q10471	GALNT2	prot1776	Q9NS98	SEMA3G	0.46103	1.43315e-08
prot498	P08571	CD14	prot514	P09211	GSTP1	0.461029	1.43323e-08
prot1710	Q9H2E6	SEMA6A	prot1796	Q9NYQ8	FAT2	0.461028	1.43341e-08
prot541	P0DOY3	IGLC3	prot1973	A0A0D9SF30	NCAM1	-0.461024	1.43383e-08
prot147	O60243	HS6ST1	prot1615	Q99435-4	NELL2	0.461024	1.4339e-08
prot800	P29622	SERPINA4	prot904	G3V164	GRIA4	-0.461022	1.43409e-08
prot111	O15400-2	STX7	prot1443	Q8IW52	SLITRK4	0.461019	1.43445e-08
prot209	O76061	STC2	prot1397	Q7Z3B1	NEGR1	0.461018	1.43449e-08
prot1256	Q15768	EFNB3	prot1847	Q9UHG2	PCSK1N	0.461015	1.43485e-08
prot370	P02763	ORM1	prot999	R4GMM9	NXPH1	-0.461014	1.43501e-08
prot109	O15354	GPR37	prot1812	Q9P0K1-5	ADAM22	0.461011	1.43542e-08
prot216	O94772	LY6H	prot222	O94910	ADGRL1	0.46101	1.43548e-08
prot351	A0A024R0T9	APOC2	prot2034	Q5SPY9	NPDC1	-0.46101	1.43549e-08
prot1400	Q7Z5A7-2	TAFA5	prot1590	Q96ID5	IGSF21	0.461006	1.43595e-08
prot802	P29966	MARCKS	prot1495	Q8NCW5-2	NNRE	0.461004	1.4362e-08
prot403	E9PIM6	THY1	prot1538	Q92563	SPOCK2	0.461004	1.43622e-08
prot195	O75493	CA11	prot1434	Q8IUK5	PLXDC1	0.461001	1.43658e-08
prot39	A0A0C4DH72	IGKV16	prot307	P01591	JCHAIN	0.461	1.43663e-08
prot1627	Q99784	OLFM1	prot1813	Q9P0K9	FRRS1L	0.460996	1.43716e-08
prot39	A0A0C4DH72	IGKV16	prot802	P29966	MARCKS	-0.460993	1.43751e-08
prot307	P01591	JCHAIN	prot325	P01742	IGHV169	0.460992	1.43756e-08
prot53	B9A064	IGLL5	prot1327	Q5VSG8	MANEAL	-0.460988	1.43798e-08
prot45	A2NJV5	IGKV229	prot1580	Q96FE5-2	LINGO1	-0.460988	1.43803e-08
prot71	O00468-6	AGRN	prot1373	Q6UXD5-3	SEZ6L2	0.460986	1.43826e-08
prot267	P00450	CP	prot1782	Q9NTU7	CBLN4	-0.460986	1.43833e-08
prot355	P02679	FGG	prot1898	Q9UP79	ADAMTS8	-0.460985	1.43837e-08
prot313	P01619	IGKV320	prot999	R4GMM9	NXPH1	-0.460984	1.43849e-08
prot771	P25311	AZGP1	prot1214	Q14520-2	HABP2	0.460983	1.43866e-08
prot762	P23582	NPPC	prot1965	A0A0A0MTQ4	RGMA	0.460975	1.43956e-08
prot73	O00533	CHL1	prot1359	Q6UVK1	CSPG4	0.460972	1.43987e-08
prot397	P04114	APOB	prot984	P55290	CDH13	-0.460969	1.44028e-08
prot347	P02462-2	COL4A1	prot441	P05546	SERPIND1	-0.460968	1.44031e-08
prot1327	Q5VSG8	MANEAL	prot1511	Q8TCZ2	CD99L2	0.460968	1.44032e-08
prot498	P08571	CD14	prot978	P55268	LAMB2	0.460967	1.44051e-08
prot431	P05160	F13B	prot2038	V9GYM3	APOA2	0.460965	1.44066e-08
prot761	P23560	BDNF	prot1921	Q9Y2T3	GDA	0.460965	1.44067e-08
prot567	P11047	LAMC1	prot1078	P98095-2	FBLN2	0.460965	1.44071e-08
prot26	A0A0B4J1Y9	IGHV372	prot828	P32004-3	L1CAM	-0.460965	1.44071e-08
prot874	P40189	IL6ST	prot1882	Q9ULI3	HEG1	0.460965	1.44072e-08
prot393	P04075	ALDOA	prot449	P06312	IGKV41	-0.460964	1.44081e-08
prot499	P08572	COL4A2	prot1776	Q9NS98	SEMA3G	0.460959	1.44147e-08
prot176	B4DKD2	ADAM11	prot1139	Q10471	GALNT2	0.460953	1.44207e-08
prot1214	Q14520-2	HABP2	prot1859	Q9UJ99	CDH22	-0.460947	1.44279e-08
prot890	P43234	CTSO	prot1634	Q99983	OMD	0.460946	1.44298e-08
prot7	A0A075B6K4	IGLV310	prot575	P11362-20	FGFR1	-0.460941	1.44356e-08
prot979	P55283	CDH4	prot1707	Q5T123	SH3BGRL3	0.460939	1.44375e-08
prot328	P01780	IGHV37	prot1895	Q9UN70	PCDHGC3	-0.460938	1.44388e-08
prot328	P01780	IGHV37	prot363	P02749	APOH	0.460938	1.44389e-08
prot45	A2NJV5	IGKV229	prot1313	Q5FWE3-3	PRRT3	-0.460938	1.44393e-08
prot363	P02749	APOH	prot783	P27797	CALR	-0.460936	1.44411e-08
prot320	P01714	IGLV319	prot512	P09104	ENO2	-0.460934	1.44434e-08
prot284	P01008	SERPINC1	prot1425	Q86X29-6	LSR	-0.460934	1.4444e-08
prot257	O95967	EFEMP2	prot1559	Q92932	PTPRN2	-0.460933	1.44446e-08
prot937	F5GZ08	APLP1	prot1877	A0A0D9SEP4	NRXN1	0.460932	1.44462e-08
prot802	P29966	MARCKS	prot1428	Q86Y38	XYLT1	0.46093	1.44476e-08
prot447	P06307	CCK	prot1941	Q9UFM8	NPTN	0.46093	1.44481e-08
prot279	P00746	CFD	prot761	P23560	BDNF	-0.46093	1.44481e-08
prot459	P06865	HEXA	prot1119	Q06828	FMOD	0.46093	1.44483e-08
prot168	O60888-3	CUTA	prot293	P01042	KNG1	-0.460923	1.44562e-08
prot290	P01031	C5	prot1892	Q9UMX5	NENF	-0.460922	1.44579e-08
prot675	P17900	GM2A	prot1744	Q9HCB6	SPON1	0.460919	1.44607e-08
prot493	P08253	MMP2	prot1835	Q9UBX5	FBLN5	0.460918	1.44617e-08
prot294	P01042-2	KNG1	prot601	P13521	SCG2	-0.460918	1.44618e-08
prot1200	Q14118	DAG1	prot1570	Q96AQ6-2	PBXIP1	0.46091	1.4471e-08
prot184	O75173	ADAMTS4	prot724	P21802-8	FGFR2	0.460909	1.44731e-08
prot1034	P62328	TMSB4X	prot1265	Q15904	ATP6AP1	0.460908	1.44737e-08
prot639	P15169	CPN1	prot1435	Q8IUK8	CBLN2	-0.460908	1.44743e-08
prot550	P10451-4	SPP1	prot1030	P61970	NUTF2	0.460907	1.44757e-08
prot129	O43529	CHST10	prot724	P21802-8	FGFR2	0.460903	1.448e-08
prot146	O60242	ADGRB3	prot410	P04406	GAPDH	0.460902	1.44811e-08
prot103	O15197-3	EPHB6	prot1825	G5E9G7	NRXN2	0.460902	1.44814e-08
prot333	P01857	IGHG1	prot503	P08603	CFH	0.460901	1.44817e-08
prot1041	P62993	GRB2	prot1994	B4E1Z4	AL645922.1	-0.4609	1.44836e-08
prot335	P01860	IGHG3	prot1501	Q8NFZ4	NLGN2	-0.460897	1.44865e-08
prot1177	E7EVP0	PNOC	prot1527	Q8WXD2	SCG3	0.460897	1.44871e-08
prot1178	Q13554-7	CAMK2B	prot1898	Q9UP79	ADAMTS8	0.460894	1.44899e-08
prot51	A6NLU5	VSTM2B	prot363	P02749	APOH	-0.460893	1.4492e-08
prot565	P10909-4	CLUS	prot1781	Q9NT99	LRRC4B	0.460891	1.44935e-08
prot183	O75144	ICOSLG	prot1373	Q6UXD5-3	SEZ6L2	0.46089	1.44955e-08
prot176	B4DKD2	ADAM11	prot410	P04406	GAPDH	0.46089	1.44956e-08
prot322	P01717	IGLV325	prot1464	Q8N126	CADM3	-0.460887	1.44982e-08
prot364	P02750	LRG1	prot1822	Q9P2E7-2	PCDH10	-0.460885	1.45005e-08
prot877	U3KQG5	CD200	prot1187	Q13740-2	ALCAM	0.460876	1.45113e-08
prot1032	P61981	YWHAG	prot1567	Q969P0-3	IGSF8	0.460873	1.45153e-08
prot294	P01042-2	KNG1	prot877	U3KQG5	CD200	-0.460868	1.45209e-08
prot98	O15031	PLXNB2	prot116	O43173	ST8SIA3	0.460866	1.45236e-08
prot1192	Q13867	BLMH	prot1447	Q8IWV2	CNTN4	0.460865	1.45249e-08
prot289	P01024	C3	prot1327	Q5VSG8	MANEAL	-0.460864	1.45253e-08
prot472	P07358	C8B	prot761	P23560	BDNF	-0.460864	1.45258e-08
prot276	P00739	HPR	prot431	P05160	F13B	0.460863	1.45263e-08
prot758	P23515	OMG	prot1104	Q03167-2	TGFBR3	0.460863	1.45266e-08
prot190	O75368	SH3BGRL	prot746	P22897	MRC1	0.460862	1.45284e-08
prot422	P05060	CHGB	prot1806	Q9NZP8	C1RL	-0.46086	1.45303e-08
prot202	O75752	B3GALNT1	prot1859	Q9UJ99	CDH22	0.460854	1.45379e-08
prot486	A0A087WTA8	COL1A2	prot878	P41222	PTGDS	0.460852	1.45403e-08
prot226	O94933	SLITRK3	prot1607	Q96PD5	PGLYRP2	-0.46085	1.45418e-08
prot1275	Q16568	CARTPT	prot1926	A0A087X054	HYOU1	0.460848	1.4544e-08
prot212	O94760	DDAH1	prot761	P23560	BDNF	0.460843	1.455e-08
prot1319	Q5JZY3-2	EPHA10	prot1327	Q5VSG8	MANEAL	0.460843	1.45504e-08
prot396	A0A0A0MSC4	PDGFA	prot506	P08697	SERPINF2	-0.460841	1.45522e-08
prot262	P00338	LDHA	prot337	A0A087WYJ9	A0A087WYJ9	-0.46084	1.45542e-08
prot673	P17677	GAP43	prot1104	Q03167-2	TGFBR3	0.460837	1.45572e-08
prot1497	Q8NES3	LFNG	prot1768	Q9NRN5	OLFML3	0.460835	1.45602e-08
prot338	P01876	IGHA1	prot1294	Q24JP5	TMEM132A	-0.460828	1.45678e-08
prot310	P01599	IGKV117	prot1581	Q96FE7-4	PIK3IP1	-0.460828	1.4568e-08
prot168	O60888-3	CUTA	prot352	P02656	APOC3	-0.460827	1.45688e-08
prot800	P29622	SERPINA4	prot1446	Q8IWU5-2	SULF2	-0.460827	1.45697e-08
prot1182	Q13634-2	CDH18	prot1817	Q9P121-4	NTM	0.460824	1.45728e-08
prot262	P00338	LDHA	prot800	P29622	SERPINA4	-0.460823	1.45742e-08
prot1493	Q8NCC3	PLA2G15	prot1683	Q9BZR6	RTN4R	0.460822	1.45746e-08
prot271	P00533-4	EGFR	prot403	E9PIM6	THY1	0.460822	1.45755e-08
prot1529	Q8WY21-4	SORC1	prot1553	Q92854	SEMA4D	0.460821	1.45757e-08
prot277	P00740-2	F9	prot503	P08603	CFH	0.460815	1.45832e-08
prot888	P43121	MCAM	prot2006	E7ETH0	CFI	-0.460814	1.45846e-08
prot1428	Q86Y38	XYLT1	prot1529	Q8WY21-4	SORC1	0.460813	1.4586e-08
prot11	A0A075B6S5	IGKV127	prot747	P23083	IGHV12	0.460807	1.45923e-08
prot1219	Q14697	GANAB	prot1435	Q8IUK8	CBLN2	0.460806	1.45945e-08
prot212	O94760	DDAH1	prot1890	Q9UMF0	ICAM5	0.460805	1.45955e-08
prot904	G3V164	GRIA4	prot2034	Q5SPY9	NPDC1	0.460804	1.4596e-08
prot271	P00533-4	EGFR	prot1265	Q15904	ATP6AP1	0.460804	1.45967e-08
prot472	P07358	C8B	prot1497	Q8NES3	LFNG	-0.460803	1.45972e-08
prot316	P01700	IGLV147	prot988	E9PLK3	NPEPPS	-0.460802	1.45989e-08
prot206	O75882-2	ATRN	prot1509	Q8TAG5-2	VSTM2A	-0.460799	1.46027e-08
prot1306	Q53EL9-3	SEZ6	prot1928	Q9Y5F6	PCDHGC5	0.460798	1.46036e-08
prot317	P01701	IGLV151	prot754	P23468	PTPRD	-0.460797	1.46042e-08
prot724	P21802-8	FGFR2	prot1666	Q9BXJ3	C1QTNF4	0.460797	1.46053e-08
prot328	P01780	IGHV37	prot693	Q5T985	ITIH2	0.460792	1.46105e-08
prot130	C9JR67	SGCE	prot1627	Q99784	OLFM1	0.460791	1.46117e-08
prot130	C9JR67	SGCE	prot1258	Q15818	NPTX1	0.46079	1.46128e-08
prot290	P01031	C5	prot673	P17677	GAP43	-0.460784	1.46197e-08
prot338	P01876	IGHA1	prot1983	A0A0J9YY99	A0A0J9YY99	0.46078	1.46254e-08
prot1120	Q06830	PRDX1	prot1294	Q24JP5	TMEM132A	0.460779	1.46256e-08
prot250	O95633-2	FSTL3	prot1435	Q8IUK8	CBLN2	-0.460779	1.46264e-08
prot204	A0A1B0GVB9	ATP6AP2	prot1120	Q06830	PRDX1	0.460777	1.46278e-08
prot743	P22748	CA4	prot1996	B7ZKJ8	ITIH4	-0.460776	1.4629e-08
prot838	P35052	GPC1	prot1677	B7ZLJ8	SEZ6L	0.460776	1.46291e-08
prot725	P21810	BGN	prot1997	C9J2H1	ITIH5	0.460775	1.46303e-08
prot1070	P80723	BASP1	prot1394	Q7LFX5	CHST15	0.460763	1.46452e-08
prot383	P03950	ANG	prot1632	Q99969	RARRES2	0.460762	1.46458e-08
prot512	P09104	ENO2	prot1991	A0A1W2PQ11	CNTN2	0.460759	1.46502e-08
prot539	P0DMQ5	INAFM2	prot1214	Q14520-2	HABP2	-0.460757	1.46523e-08
prot1226	Q14982-2	OPCML	prot1807	Q9NZR2	LRP1B	0.46075	1.46603e-08
prot335	P01860	IGHG3	prot1424	Q86VZ4	LRP11	-0.46075	1.46606e-08
prot197	O75509	TNFRSF21	prot1527	Q8WXD2	SCG3	0.460744	1.46671e-08
prot116	O43173	ST8SIA3	prot295	A9UJN9	PDGFB	0.460744	1.4668e-08
prot462	P07195	LDHB	prot481	P07858	CTSB	0.460743	1.46689e-08
prot1023	P61604	HSPE1	prot1926	A0A087X054	HYOU1	0.460741	1.46716e-08
prot466	P07237	P4HB	prot575	P11362-20	FGFR1	0.460739	1.46732e-08
prot1612	Q96S96	PEBP4	prot1892	Q9UMX5	NENF	0.460739	1.4674e-08
prot501	P08581	MET	prot821	P31150	GDI1	0.460735	1.46784e-08
prot1202	Q14165	MLEC	prot1707	Q5T123	SH3BGRL3	0.460735	1.46785e-08
prot279	P00746	CFD	prot1064	P78509	RELN	-0.460733	1.46804e-08
prot1024	P61626	LYZ	prot1975	A0A0G2JMB2	IGHA2	0.460731	1.46832e-08
prot450	P06331	IGHV434	prot1776	Q9NS98	SEMA3G	-0.460728	1.4686e-08
prot108	O15335	CHAD	prot362	P02748	C9	-0.460728	1.46861e-08
prot1359	Q6UVK1	CSPG4	prot1447	Q8IWV2	CNTN4	0.460724	1.46919e-08
prot216	O94772	LY6H	prot353	P02671	FGA	-0.460718	1.46989e-08
prot302	P01213	PDYN	prot1590	Q96ID5	IGSF21	0.460713	1.47045e-08
prot8	P01615	IGKV2D28	prot984	P55290	CDH13	-0.460711	1.47073e-08
prot190	O75368	SH3BGRL	prot928	F8W1B7	MMP14	0.460709	1.47088e-08
prot335	P01860	IGHG3	prot1749	Q9HCU4	CELSR2	-0.460709	1.47091e-08
prot285	P01009	SERPINA1	prot1362	Q6UWH4-2	GASK1B	-0.460707	1.47119e-08
prot120	O43291	SPINT2	prot1308	Q53RD9	FBLN7	0.460704	1.47152e-08
prot438	P05452	CLEC3B	prot559	P10645	CHGA	0.460702	1.47175e-08
prot365	P02751	FN1	prot1761	Q9NQ36-3	SCUBE2	0.460698	1.47223e-08
prot308	P01594	IGKV133	prot324	P01721	IGLV657	0.460688	1.47338e-08
prot408	I3L145	SHBG	prot744	P22792	CPN2	0.460688	1.47346e-08
prot204	A0A1B0GVB9	ATP6AP2	prot351	A0A024R0T9	APOC2	-0.460686	1.47371e-08
prot429	P05154	SERPINA5	prot903	P47972	NPTX2	-0.460684	1.47384e-08
prot322	P01717	IGLV325	prot1970	A0A0C4DH35	IGHV335	0.460684	1.47392e-08
prot449	P06312	IGKV41	prot1328	A0A0A0MQY7	CACHD1	-0.460684	1.47395e-08
prot1229	Q14DG7	TMEM132B	prot1666	Q9BXJ3	C1QTNF4	0.460681	1.47429e-08
prot1433	Q8IUC8	GALNT13	prot1883	Q9ULL4	PLXNB3	0.46068	1.47433e-08
prot96	O14917	PCDH17	prot1499	Q8NFT8	DNER	0.460679	1.47454e-08
prot50	A6NL88	SHISA7	prot921	P49641	MAN2A2	0.460676	1.47487e-08
prot729	P22061	PCMT1	prot783	P27797	CALR	0.460674	1.47506e-08
prot325	P01742	IGHV169	prot401	P04196	HRG	0.460673	1.47525e-08
prot1408	Q7Z7M0	MEGF8	prot1623	Q99674	CGREF1	0.460672	1.47538e-08
prot693	Q5T985	ITIH2	prot1623	Q99674	CGREF1	-0.460669	1.47564e-08
prot466	P07237	P4HB	prot1039	P62937	PPIA	0.460669	1.47568e-08
prot350	K7ERI9	APOC1	prot365	P02751	FN1	-0.460668	1.47575e-08
prot815	P30530-2	AXL	prot1965	A0A0A0MTQ4	RGMA	0.460666	1.47611e-08
prot506	P08697	SERPINF2	prot1104	Q03167-2	TGFBR3	-0.460665	1.47617e-08
prot429	P05154	SERPINA5	prot539	P0DMQ5	INAFM2	-0.460664	1.47634e-08
prot68	O00451	GFRA2	prot1800	Q9NZ53	PODXL2	0.460662	1.47651e-08
prot1064	P78509	RELN	prot1859	Q9UJ99	CDH22	0.460662	1.47656e-08
prot765	P24592	IGFBP6	prot904	G3V164	GRIA4	-0.460661	1.47663e-08
prot1567	Q969P0-3	IGSF8	prot1898	Q9UP79	ADAMTS8	0.460661	1.47667e-08
prot370	P02763	ORM1	prot785	P27918	CFP	0.460654	1.4775e-08
prot1680	Q9BZC7-2	ABCA2	prot1787	Q9NX62	IMPAD1	0.460653	1.47755e-08
prot468	E9PEK4	CSF1R	prot559	P10645	CHGA	0.460652	1.47773e-08
prot1554	Q92859-3	NEO1	prot1898	Q9UP79	ADAMTS8	0.460651	1.4778e-08
prot758	P23515	OMG	prot988	E9PLK3	NPEPPS	0.460649	1.47809e-08
prot291	Q5H9A7	TIMP1	prot1399	Q7Z553	MDGA2	-0.460649	1.47811e-08
prot753	P23435	CBLN1	prot1787	Q9NX62	IMPAD1	0.460636	1.47961e-08
prot322	P01717	IGLV325	prot828	P32004-3	L1CAM	-0.460635	1.47977e-08
prot334	P01859	IGHG2	prot1140	Q10472	GALNT1	-0.46063	1.48034e-08
prot891	P43251-4	BTD	prot1219	Q14697	GANAB	0.460629	1.48044e-08
prot69	F8W785	GOLIM4	prot1377	Q6UXK5	LRRN1	0.460625	1.48094e-08
prot42	A0A0J9YXX1	IGHV5101	prot612	P13796	LCP1	0.460621	1.48142e-08
prot316	P01700	IGLV147	prot1898	Q9UP79	ADAMTS8	-0.460621	1.48149e-08
prot436	S4R371	FABP3	prot875	P40925	MDH1	0.460617	1.48195e-08
prot316	P01700	IGLV147	prot1890	Q9UMF0	ICAM5	-0.460614	1.4823e-08
prot291	Q5H9A7	TIMP1	prot403	E9PIM6	THY1	-0.460614	1.48232e-08
prot903	P47972	NPTX2	prot1975	A0A0G2JMB2	IGHA2	-0.460613	1.48244e-08
prot862	P36957	DLST	prot1447	Q8IWV2	CNTN4	0.460612	1.48251e-08
prot216	O94772	LY6H	prot877	U3KQG5	CD200	0.460612	1.48253e-08
prot289	P01024	C3	prot1710	Q9H2E6	SEMA6A	-0.460609	1.48293e-08
prot35	A0A0C4DH38	IGHV551	prot1800	Q9NZ53	PODXL2	-0.460605	1.48334e-08
prot1524	Q8WVQ1-3	CANT1	prot1541	Q92673	SORL1	0.460598	1.48422e-08
prot12	A0A087WSY6	IGKV3D15	prot229	O94991	SLITRK5	-0.460597	1.48428e-08
prot372	P02766	TTR	prot1091	Q01459	CTBS	0.460597	1.4843e-08
prot1327	Q5VSG8	MANEAL	prot1400	Q7Z5A7-2	TAFA5	0.460597	1.48431e-08
prot234	O95185-2	UNC5C	prot305	P01303	NPY	0.460597	1.48434e-08
prot53	B9A064	IGLL5	prot693	Q5T985	ITIH2	0.460591	1.48508e-08
prot373	P02774	GC	prot575	P11362-20	FGFR1	-0.460587	1.48551e-08
prot107	O15240	VGF	prot1879	F5H5X9	CDH7	0.460586	1.48561e-08
prot186	O75326	SEMA7A	prot557	P10643	C7	-0.46058	1.48635e-08
prot1137	Q0P6D2	DIPK1C	prot1609	Q96PX8	SLITRK1	0.460579	1.48646e-08
prot242	O95445	APOM	prot501	P08581	MET	-0.460574	1.48709e-08
prot73	O00533	CHL1	prot147	O60243	HS6ST1	0.460573	1.48715e-08
prot758	P23515	OMG	prot1650	K7EKV3	RTBDN	0.460572	1.48735e-08
prot1319	Q5JZY3-2	EPHA10	prot1499	Q8NFT8	DNER	0.460572	1.48738e-08
prot848	P35613-2	BSG	prot1229	Q14DG7	TMEM132B	0.460568	1.48784e-08
prot800	P29622	SERPINA4	prot1308	Q53RD9	FBLN7	-0.460567	1.48798e-08
prot625	P14543	NID1	prot725	P21810	BGN	0.460566	1.48809e-08
prot320	P01714	IGLV319	prot982	P55287-2	CDH11	-0.460565	1.48817e-08
prot384	P03951	F11	prot550	P10451-4	SPP1	-0.460564	1.48832e-08
prot559	P10645	CHGA	prot1975	A0A0G2JMB2	IGHA2	-0.460562	1.48857e-08
prot1291	Q16849	PTPRN	prot1662	F8VZI9	FAIM2	0.460561	1.48866e-08
prot756	P23470-2	PTPRG	prot1048	P63313	TMSB10	0.46056	1.48879e-08
prot980	P55285-2	CADH6	prot1106	Q03591	CFHR1	-0.460558	1.48898e-08
prot501	P08581	MET	prot1902	Q9UQ52	CNTN6	0.460556	1.48928e-08
prot39	A0A0C4DH72	IGKV16	prot539	P0DMQ5	INAFM2	-0.460556	1.48931e-08
prot693	Q5T985	ITIH2	prot981	J3KRI5	CDH8	-0.460555	1.48939e-08
prot1278	Q16620-2	NTRK2	prot1825	G5E9G7	NRXN2	0.460555	1.4894e-08
prot206	O75882-2	ATRN	prot1511	Q8TCZ2	CD99L2	-0.460552	1.48976e-08
prot120	O43291	SPINT2	prot276	P00739	HPR	-0.460552	1.48978e-08
prot1359	Q6UVK1	CSPG4	prot1408	Q7Z7M0	MEGF8	0.46055	1.48992e-08
prot53	B9A064	IGLL5	prot809	P30101	PDIA3	-0.46055	1.48999e-08
prot1354	Q6P9A2	GALNT18	prot1387	Q6ZSJ9	SHISA6	0.46055	1.49001e-08
prot115	O43157-2	PLXNB1	prot1902	Q9UQ52	CNTN6	0.460548	1.49023e-08
prot396	A0A0A0MSC4	PDGFA	prot754	P23468	PTPRD	0.460548	1.49024e-08
prot1130	Q08431	MFGE8	prot1933	Q9Y5I4	PCDHAC2	0.460545	1.49062e-08
prot1353	Q6P4E1-5	CASC4	prot1615	Q99435-4	NELL2	0.460543	1.4908e-08
prot800	P29622	SERPINA4	prot937	F5GZ08	APLP1	-0.460541	1.49103e-08
prot940	P51884	LUM	prot1140	Q10472	GALNT1	-0.460541	1.49112e-08
prot474	P07360	C8G	prot1914	Q9Y287	ITM2B	-0.46054	1.49113e-08
prot338	P01876	IGHA1	prot1023	P61604	HSPE1	-0.46054	1.49114e-08
prot1730	Q9H8L6	MMRN2	prot1902	Q9UQ52	CNTN6	0.460539	1.49132e-08
prot520	P09486	SPARC	prot1157	Q13214-2	SEMA3B	0.460539	1.49134e-08
prot92	O14791	APOL1	prot1265	Q15904	ATP6AP1	-0.460539	1.49135e-08
prot746	P22897	MRC1	prot1320	Q5KU26	COLEC12	0.460535	1.49183e-08
prot1623	Q99674	CGREF1	prot1879	F5H5X9	CDH7	0.460533	1.49205e-08
prot130	C9JR67	SGCE	prot758	P23515	OMG	0.460529	1.49253e-08
prot149	O60279	SUSD5	prot565	P10909-4	CLUS	0.460525	1.49305e-08
prot540	P0DMV9	HSPA1A	prot1607	Q96PD5	PGLYRP2	-0.460524	1.49308e-08
prot501	P08581	MET	prot1287	Q16769	QPCT	0.460521	1.49345e-08
prot115	O43157-2	PLXNB1	prot1499	Q8NFT8	DNER	0.460521	1.49347e-08
prot756	P23470-2	PTPRG	prot1950	Q9Y6X5	ENPP4	0.460514	1.49429e-08
prot490	P08185	SERPINA6	prot783	P27797	CALR	-0.460513	1.4945e-08
prot129	O43529	CHST10	prot638	P15151-3	PVR	0.460508	1.49506e-08
prot48	A6NGN9	IGLON5	prot195	O75493	CA11	0.460507	1.49517e-08
prot1464	Q8N126	CADM3	prot1859	Q9UJ99	CDH22	0.460503	1.49568e-08
prot1139	Q10471	GALNT2	prot1984	A0A0U1RQC5	NRXN3	0.460498	1.49625e-08
prot1023	P61604	HSPE1	prot1446	Q8IWU5-2	SULF2	0.460496	1.49648e-08
prot376	P02787	TF	prot780	P27169	PON1	0.460496	1.49656e-08
prot209	O76061	STC2	prot293	P01042	KNG1	-0.460495	1.49665e-08
prot1498	Q8NFP4	MDGA1	prot1580	Q96FE5-2	LINGO1	0.460494	1.49671e-08
prot387	P04003	C4BPA	prot1361	Q6UW01	CBLN3	-0.460494	1.49676e-08
prot76	D6RHI9	RNASET2	prot361	P02747	C1QC	0.460493	1.4969e-08
prot1919	Q9Y2I2-1	NTNG1	prot1952	A0A075B6K5	IGLV39	-0.460492	1.49702e-08
prot51	A6NLU5	VSTM2B	prot874	P40189	IL6ST	0.46049	1.49726e-08
prot204	A0A1B0GVB9	ATP6AP2	prot1590	Q96ID5	IGSF21	0.460488	1.4975e-08
prot1433	Q8IUC8	GALNT13	prot1491	Q8NBP7	PCSK9	0.460488	1.49751e-08
prot1118	Q06481	APLP2	prot1182	Q13634-2	CDH18	0.46048	1.49842e-08
prot209	O76061	STC2	prot1612	Q96S96	PEBP4	0.460476	1.49898e-08
prot693	Q5T985	ITIH2	prot1132	Q08629	SPOCK1	-0.460472	1.49938e-08
prot472	P07358	C8B	prot1609	Q96PX8	SLITRK1	-0.460468	1.49991e-08
prot226	O94933	SLITRK3	prot289	P01024	C3	-0.460466	1.50017e-08
prot1306	Q53EL9-3	SEZ6	prot1649	Q9BS26	ERP44	0.460465	1.50028e-08
prot325	P01742	IGHV169	prot1108	Q04756	HGFAC	0.460464	1.5004e-08
prot1570	Q96AQ6-2	PBXIP1	prot1895	Q9UN70	PCDHGC3	0.460462	1.50058e-08
prot531	P09972	ALDOC	prot1039	P62937	PPIA	0.460461	1.50076e-08
prot50	A6NL88	SHISA7	prot277	P00740-2	F9	-0.460453	1.50173e-08
prot209	O76061	STC2	prot403	E9PIM6	THY1	0.46045	1.50208e-08
prot852	P35858	IGFALS	prot1386	Q6ZRP7	QSOX2	-0.46045	1.50208e-08
prot274	P00734	F2	prot1898	Q9UP79	ADAMTS8	-0.460445	1.50265e-08
prot1806	Q9NZP8	C1RL	prot1884	Q9ULP0-2	NDRG4	-0.460444	1.50287e-08
prot1327	Q5VSG8	MANEAL	prot2005	E7ESV6	ADGRL3	0.460441	1.50317e-08
prot675	P17900	GM2A	prot1067	P80108	GPLD1	-0.460439	1.50347e-08
prot85	O14594	NCAN	prot808	P30086	PEBP1	0.460436	1.50382e-08
prot369	P02760	AMBP	prot1646	Q9BRK5	SDF4	-0.460435	1.50387e-08
prot107	O15240	VGF	prot1106	Q03591	CFHR1	-0.460434	1.504e-08
prot8	P01615	IGKV2D28	prot1348	Q6MZW2	FSTL4	-0.460433	1.50413e-08
prot197	O75509	TNFRSF21	prot266	P00441	SOD1	0.46043	1.50457e-08
prot1308	Q53RD9	FBLN7	prot1684	A0A0A0MR20	CNTNAP4	0.460429	1.50461e-08
prot447	P06307	CCK	prot1580	Q96FE5-2	LINGO1	0.460427	1.50491e-08
prot120	O43291	SPINT2	prot1759	Q9NPR2-2	SEM4B	0.460425	1.50507e-08
prot348	P02647	APOA1	prot477	P07602	PSAP	-0.460425	1.50513e-08
prot96	O14917	PCDH17	prot1963	A0A096LPE2	SAA2-SAA4	-0.460423	1.50534e-08
prot108	O15335	CHAD	prot963	F8W9W0	EPHA5	0.46042	1.50578e-08
prot23	A0A0B4J1X5	IGHV374	prot174	O75071	EFCAB14	-0.460418	1.50593e-08
prot838	P35052	GPC1	prot1435	Q8IUK8	CBLN2	0.460417	1.50608e-08
prot294	P01042-2	KNG1	prot1354	Q6P9A2	GALNT18	-0.460417	1.50614e-08
prot1174	Q13508	ART3	prot1727	Q9H741	C12orf49	0.460409	1.50705e-08
prot277	P00740-2	F9	prot1898	Q9UP79	ADAMTS8	-0.460409	1.50708e-08
prot229	O94991	SLITRK5	prot749	P23142-4	FBLN1	0.460408	1.50716e-08
prot103	O15197-3	EPHB6	prot277	P00740-2	F9	-0.460408	1.50719e-08
prot761	P23560	BDNF	prot1242	Q15262	PTPRK	0.460407	1.50729e-08
prot262	P00338	LDHA	prot1286	Q16706	MAN2A1	0.460406	1.50741e-08
prot780	P27169	PON1	prot1806	Q9NZP8	C1RL	0.460403	1.50786e-08
prot362	P02748	C9	prot783	P27797	CALR	-0.460401	1.508e-08
prot349	P02649	APOE	prot923	G3XAP6	COMP	-0.460398	1.5084e-08
prot250	O95633-2	FSTL3	prot984	P55290	CDH13	-0.460397	1.50848e-08
prot1650	K7EKV3	RTBDN	prot1921	Q9Y2T3	GDA	0.460397	1.50854e-08
prot466	P07237	P4HB	prot1893	Q9UN36-2	NDRG2	0.460397	1.5086e-08
prot335	P01860	IGHG3	prot398	P04156-2	PRIO	-0.460396	1.50864e-08
prot1278	Q16620-2	NTRK2	prot1623	Q99674	CGREF1	0.460396	1.50866e-08
prot50	A6NL88	SHISA7	prot963	F8W9W0	EPHA5	0.460394	1.50887e-08
prot1342	Q6EMK4	VASN	prot1973	A0A0D9SF30	NCAM1	0.460394	1.5089e-08
prot26	A0A0B4J1Y9	IGHV372	prot978	P55268	LAMB2	-0.460389	1.50955e-08
prot45	A2NJV5	IGKV229	prot1023	P61604	HSPE1	-0.460384	1.5101e-08
prot952	A0A087X240	EFNA5	prot1123	Q07954	LRP1	0.460382	1.51034e-08
prot306	P01344	IGF2	prot1737	Q9HBR0	SLC38A10	-0.460381	1.51055e-08
prot678	P18065	IGFBP2	prot1081	P98160	HSPG2	0.460377	1.511e-08
prot290	P01031	C5	prot995	P57087	JAM2	-0.460368	1.51204e-08
prot693	Q5T985	ITIH2	prot1041	P62993	GRB2	-0.460367	1.51215e-08
prot68	O00451	GFRA2	prot1501	Q8NFZ4	NLGN2	0.460364	1.51262e-08
prot1177	E7EVP0	PNOC	prot2023	H0YDE5	KIAA1549L	0.460357	1.51347e-08
prot1370	Q6UX72	B3GNT9	prot1794	Q9NY97-2	B3GN2	0.460354	1.5138e-08
prot384	P03951	F11	prot1529	Q8WY21-4	SORC1	-0.460354	1.51381e-08
prot355	P02679	FGG	prot570	P11142	HSPA8	-0.460354	1.51383e-08
prot462	P07195	LDHB	prot1967	A0A0B4J2B5	IGHV3OR169	-0.460353	1.51396e-08
prot279	P00746	CFD	prot369	P02760	AMBP	0.460351	1.51419e-08
prot686	P19022	CDH2	prot1411	Q86SF2	GALNT7	0.46035	1.51428e-08
prot541	P0DOY3	IGLC3	prot809	P30101	PDIA3	-0.46035	1.51429e-08
prot477	P07602	PSAP	prot744	P22792	CPN2	-0.460349	1.51441e-08
prot69	F8W785	GOLIM4	prot385	P03952	KLKB1	-0.460348	1.51454e-08
prot1277	Q16610	ECM1	prot1419	Q86UN3	RTN4RL2	0.460346	1.51482e-08
prot421	P05026-2	AT1B1	prot466	P07237	P4HB	0.460345	1.51488e-08
prot581	P12109	COL6A1	prot1458	Q8IZP7	HS6ST3	0.460345	1.51489e-08
prot675	P17900	GM2A	prot694	P19827	ITIH1	-0.460344	1.51503e-08
prot1003	P60174-1	TPI1	prot1825	G5E9G7	NRXN2	0.460344	1.51504e-08
prot453	P06681	C2	prot460	P07093-2	SERPINE2	-0.460343	1.5152e-08
prot1138	Q10469	MGAT2	prot1377	Q6UXK5	LRRN1	0.460342	1.5153e-08
prot776	P25774-2	CTSS	prot1623	Q99674	CGREF1	-0.460341	1.51539e-08
prot204	A0A1B0GVB9	ATP6AP2	prot393	P04075	ALDOA	0.46034	1.51546e-08
prot758	P23515	OMG	prot1509	Q8TAG5-2	VSTM2A	0.46034	1.51555e-08
prot531	P09972	ALDOC	prot890	P43234	CTSO	0.460338	1.51579e-08
prot1030	P61970	NUTF2	prot1353	Q6P4E1-5	CASC4	0.460337	1.51591e-08
prot1721	Q9H4D0	CLSTN2	prot1817	Q9P121-4	NTM	0.460335	1.51616e-08
prot45	A2NJV5	IGKV229	prot269	P00492	HPRT1	-0.460333	1.51643e-08
prot274	P00734	F2	prot516	P09417	QDPR	-0.460332	1.51655e-08
prot116	O43173	ST8SIA3	prot431	P05160	F13B	-0.460331	1.51659e-08
prot574	P11279	LAMP1	prot1693	Q9GZX9	TWSG1	0.460329	1.51689e-08
prot988	E9PLK3	NPEPPS	prot1351	Q6NW40	RGMB	0.460327	1.51712e-08
prot776	P25774-2	CTSS	prot1666	Q9BXJ3	C1QTNF4	-0.460326	1.51729e-08
prot403	E9PIM6	THY1	prot778	P26572	MGAT1	0.460324	1.51748e-08
prot26	A0A0B4J1Y9	IGHV372	prot2013	F5GY80	C8B	0.460315	1.51861e-08
prot612	P13796	LCP1	prot1882	Q9ULI3	HEG1	-0.460309	1.51937e-08
prot26	A0A0B4J1Y9	IGHV372	prot1926	A0A087X054	HYOU1	-0.460305	1.51977e-08
prot355	P02679	FGG	prot1994	B4E1Z4	AL645922.1	0.460305	1.5198e-08
prot684	P19021	PAM	prot1138	Q10469	MGAT2	0.4603	1.52037e-08
prot107	O15240	VGF	prot1116	Q06033-2	ITIH3	-0.460296	1.52094e-08
prot1104	Q03167-2	TGFBR3	prot1139	Q10471	GALNT2	0.460294	1.52113e-08
prot262	P00338	LDHA	prot2005	E7ESV6	ADGRL3	0.460291	1.52149e-08
prot204	A0A1B0GVB9	ATP6AP2	prot478	P07686	HEXB	0.46029	1.52164e-08
prot147	O60243	HS6ST1	prot1759	Q9NPR2-2	SEM4B	0.460288	1.5219e-08
prot209	O76061	STC2	prot262	P00338	LDHA	0.460287	1.52209e-08
prot186	O75326	SEMA7A	prot602	P13591	NCAM1	0.460286	1.52213e-08
prot524	P09619	PDGFRB	prot628	P14618-2	PKM	0.460286	1.52219e-08
prot313	P01619	IGKV320	prot1370	Q6UX72	B3GNT9	-0.460283	1.52251e-08
prot1616	Q99497	PARK7	prot1904	Q9UQM7	CAMK2A	0.460281	1.52276e-08
prot1024	P61626	LYZ	prot1896	Q9UNN8	PROCR	0.460276	1.52338e-08
prot168	O60888-3	CUTA	prot536	J3QS39	UBB	0.460276	1.52341e-08
prot201	O75711	SCRG1	prot1569	F8WDW9	ESAM	0.460273	1.52378e-08
prot107	O15240	VGF	prot1394	Q7LFX5	CHST15	0.460272	1.52384e-08
prot890	P43234	CTSO	prot1139	Q10471	GALNT2	0.460272	1.52388e-08
prot424	P05067-11	APP	prot2034	Q5SPY9	NPDC1	0.460271	1.524e-08
prot234	O95185-2	UNC5C	prot1879	F5H5X9	CDH7	0.460268	1.52433e-08
prot578	P11717	IGF2R	prot890	P43234	CTSO	0.460268	1.52437e-08
prot281	P00748	F12	prot784	P27824	CANX	-0.460266	1.52456e-08
prot729	P22061	PCMT1	prot1464	Q8N126	CADM3	0.460265	1.52475e-08
prot293	P01042	KNG1	prot1721	Q9H4D0	CLSTN2	-0.460259	1.52551e-08
prot800	P29622	SERPINA4	prot1348	Q6MZW2	FSTL4	-0.460256	1.52584e-08
prot733	P22304	IDS	prot1556	Q92896	GLG1	0.460254	1.52615e-08
prot98	O15031	PLXNB2	prot2030	K7ELL7	PRKCSH	0.460251	1.5265e-08
prot1525	A0A087WWF1	SELENOM	prot2040	X6RKN2	NFASC	0.46025	1.5266e-08
prot630	P14625	HSP90B1	prot1164	Q13332-3	PTPRS	0.460245	1.52723e-08
prot53	B9A064	IGLL5	prot1538	Q92563	SPOCK2	-0.460244	1.52735e-08
prot1617	Q99519	NEU1	prot1635	Q99985	SEMA3C	0.460241	1.52768e-08
prot378	P02790	HPX	prot808	P30086	PEBP1	-0.46024	1.52777e-08
prot26	A0A0B4J1Y9	IGHV372	prot474	P07360	C8G	0.460237	1.52819e-08
prot42	A0A0J9YXX1	IGHV5101	prot1316	Q5JRA6-2	MIA3	-0.460235	1.52845e-08
prot294	P01042-2	KNG1	prot1569	F8WDW9	ESAM	-0.460234	1.52855e-08
prot375	G3V0E5	TFRC	prot1353	Q6P4E1-5	CASC4	0.460227	1.52939e-08
prot16	A0A0A0MS15	IGHV349	prot355	P02679	FGG	0.460227	1.52942e-08
prot286	P01011	SERPINA3	prot1408	Q7Z7M0	MEGF8	-0.460223	1.52996e-08
prot1039	P62937	PPIA	prot1520	Q8WUJ3	CEMIP	0.460222	1.53005e-08
prot1178	Q13554-7	CAMK2B	prot1646	Q9BRK5	SDF4	0.460218	1.5306e-08
prot289	P01024	C3	prot1187	Q13740-2	ALCAM	-0.460218	1.5306e-08
prot800	P29622	SERPINA4	prot1627	Q99784	OLFM1	-0.46021	1.53149e-08
prot310	P01599	IGKV117	prot999	R4GMM9	NXPH1	-0.460204	1.53229e-08
prot313	P01619	IGKV320	prot1524	Q8WVQ1-3	CANT1	-0.4602	1.53275e-08
prot279	P00746	CFD	prot1580	Q96FE5-2	LINGO1	-0.4602	1.53279e-08
prot272	P00558	PGK1	prot1598	Q96KN2	CNDP1	0.460198	1.53303e-08
prot354	P02675	FGB	prot1224	Q14894	CRYM	-0.460197	1.53313e-08
prot1182	Q13634-2	CDH18	prot1497	Q8NES3	LFNG	0.460192	1.53379e-08
prot903	P47972	NPTX2	prot1316	Q5JRA6-2	MIA3	0.460189	1.53417e-08
prot539	P0DMQ5	INAFM2	prot1926	A0A087X054	HYOU1	0.460186	1.53449e-08
prot1200	Q14118	DAG1	prot1554	Q92859-3	NEO1	0.460182	1.53497e-08
prot1070	P80723	BASP1	prot1120	Q06830	PRDX1	0.46018	1.53526e-08
prot757	P23471-2	PTPRZ1	prot1950	Q9Y6X5	ENPP4	0.46018	1.53529e-08
prot7	A0A075B6K4	IGLV310	prot1984	A0A0U1RQC5	NRXN3	-0.460179	1.5354e-08
prot45	A2NJV5	IGKV229	prot581	P12109	COL6A1	-0.460178	1.53554e-08
prot332	P01834	IGKC	prot1140	Q10472	GALNT1	-0.460176	1.53575e-08
prot1559	Q92932	PTPRN2	prot1919	Q9Y2I2-1	NTNG1	0.460176	1.53577e-08
prot373	P02774	GC	prot499	P08572	COL4A2	-0.460174	1.53597e-08
prot1137	Q0P6D2	DIPK1C	prot1294	Q24JP5	TMEM132A	0.460171	1.53631e-08
prot291	Q5H9A7	TIMP1	prot1900	Q9UPU3	SORCS3	-0.460169	1.53664e-08
prot1130	Q08431	MFGE8	prot1529	Q8WY21-4	SORC1	0.460165	1.53715e-08
prot269	P00492	HPRT1	prot324	P01721	IGLV657	-0.460165	1.53715e-08
prot1362	Q6UWH4-2	GASK1B	prot1768	Q9NRN5	OLFML3	0.460157	1.53814e-08
prot354	P02675	FGB	prot1023	P61604	HSPE1	-0.460153	1.53861e-08
prot449	P06312	IGKV41	prot1418	Q86UN2	RTN4RL1	-0.460153	1.53861e-08
prot982	P55287-2	CDH11	prot1847	Q9UHG2	PCSK1N	0.460151	1.53879e-08
prot202	O75752	B3GALNT1	prot1451	Q8IXL6	FAM20C	0.460151	1.53888e-08
prot1294	Q24JP5	TMEM132A	prot1433	Q8IUC8	GALNT13	0.460151	1.53889e-08
prot82	O14514	ADGRB1	prot368	Q5VY30	RBP4	-0.460151	1.53889e-08
prot129	O43529	CHST10	prot758	P23515	OMG	0.460151	1.53892e-08
prot175	E7EWD3	ADAM23	prot1722	Q9H4F8	SMOC1	0.460147	1.53931e-08
prot758	P23515	OMG	prot1973	A0A0D9SF30	NCAM1	0.460147	1.53933e-08
prot185	O75223	GGCT	prot815	P30530-2	AXL	0.460147	1.53938e-08
prot19	A0A0B4J1U7	IGHV61	prot1472	Q8N3J6-2	CADM2	-0.460145	1.53962e-08
prot130	C9JR67	SGCE	prot333	P01857	IGHG1	-0.460144	1.53967e-08
prot353	P02671	FGA	prot1046	E5RJR5	SKP1	-0.460137	1.5406e-08
prot1278	Q16620-2	NTRK2	prot1729	Q9H8J5	MANSC1	0.460135	1.54089e-08
prot1028	J3KMY5	NPC2	prot1212	Q14515	SPARCL1	0.46013	1.54145e-08
prot459	P06865	HEXA	prot1919	Q9Y2I2-1	NTNG1	0.460129	1.54155e-08
prot20	A0A0B4J1V0	IGHV315	prot1947	Q9Y6N7-4	ROBO1	-0.460129	1.5416e-08
prot1590	Q96ID5	IGSF21	prot1857	Q9UIW2	PLXNA1	0.460127	1.54188e-08
prot338	P01876	IGHA1	prot921	P49641	MAN2A2	-0.460127	1.54189e-08
prot1149	Q12860	CNTN1	prot1416	Q86TY3-2	CN037	0.460122	1.54243e-08
prot477	P07602	PSAP	prot776	P25774-2	CTSS	0.46012	1.54266e-08
prot515	P09382	LGALS1	prot1234	Q15113	PCOLCE	0.46012	1.5427e-08
prot228	O94985	CLSTN1	prot1137	Q0P6D2	DIPK1C	0.460117	1.54307e-08
prot294	P01042-2	KNG1	prot1495	Q8NCW5-2	NNRE	-0.460115	1.54335e-08
prot1607	Q96PD5	PGLYRP2	prot1618	Q99523	SORT1	-0.460114	1.54345e-08
prot838	P35052	GPC1	prot1900	Q9UPU3	SORCS3	0.460113	1.54354e-08
prot1680	Q9BZC7-2	ABCA2	prot1782	Q9NTU7	CBLN4	0.460111	1.5439e-08
prot403	E9PIM6	THY1	prot1123	Q07954	LRP1	0.460107	1.54436e-08
prot431	P05160	F13B	prot1581	Q96FE7-4	PIK3IP1	-0.460106	1.54446e-08
prot364	P02750	LRG1	prot541	P0DOY3	IGLC3	0.460105	1.54457e-08
prot783	P27797	CALR	prot1416	Q86TY3-2	CN037	0.460102	1.5449e-08
prot951	P52799	EFNB2	prot1327	Q5VSG8	MANEAL	0.460098	1.54546e-08
prot68	O00451	GFRA2	prot757	P23471-2	PTPRZ1	0.460098	1.54546e-08
prot796	P29279-2	CTGF	prot1459	Q8IZS8	CACNA2D3	0.460096	1.54566e-08
prot410	P04406	GAPDH	prot1825	G5E9G7	NRXN2	0.460096	1.54574e-08
prot313	P01619	IGKV320	prot1472	Q8N3J6-2	CADM2	-0.460096	1.54577e-08
prot842	P35442	THBS2	prot872	P39060-2	COL18A1	0.46009	1.5465e-08
prot376	P02787	TF	prot403	E9PIM6	THY1	-0.460088	1.54676e-08
prot266	P00441	SOD1	prot872	P39060-2	COL18A1	0.460087	1.54679e-08
prot328	P01780	IGHV37	prot744	P22792	CPN2	0.460087	1.5469e-08
prot1084	P98172	EFNB1	prot1776	Q9NS98	SEMA3G	0.460084	1.54716e-08
prot308	P01594	IGKV133	prot1952	A0A075B6K5	IGLV39	0.46008	1.5477e-08
prot830	P33151	CDH5	prot1433	Q8IUC8	GALNT13	-0.46008	1.54771e-08
prot528	P09871	C1S	prot1893	Q9UN36-2	NDRG2	0.460079	1.54785e-08
prot353	P02671	FGA	prot747	P23083	IGHV12	0.460075	1.5483e-08
prot724	P21802-8	FGFR2	prot1829	Q9UBP4	DKK3	0.460073	1.54864e-08
prot371	P02765	AHSG	prot1585	Q96GW7	BCAN	-0.460069	1.54906e-08
prot889	E7EQM8	DCC	prot1277	Q16610	ECM1	0.460068	1.5492e-08
prot574	P11279	LAMP1	prot604	P13611	VCAN	0.460068	1.54922e-08
prot1680	Q9BZC7-2	ABCA2	prot1817	Q9P121-4	NTM	0.460067	1.54929e-08
prot1879	F5H5X9	CDH7	prot1919	Q9Y2I2-1	NTNG1	0.460067	1.54932e-08
prot302	P01213	PDYN	prot1030	P61970	NUTF2	0.460067	1.54933e-08
prot668	P17174	GOT1	prot1227	Q14C87	TMEM132D	0.460065	1.54958e-08
prot1348	Q6MZW2	FSTL4	prot1842	Q9UGM5	FETUB	-0.460063	1.54983e-08
prot195	O75493	CA11	prot286	P01011	SERPINA3	-0.46006	1.55024e-08
prot1032	P61981	YWHAG	prot1095	Q01995	TAGLN	0.460055	1.55089e-08
prot988	E9PLK3	NPEPPS	prot1921	Q9Y2T3	GDA	0.460049	1.55156e-08
prot175	E7EWD3	ADAM23	prot338	P01876	IGHA1	-0.460048	1.55176e-08
prot295	A9UJN9	PDGFB	prot1411	Q86SF2	GALNT7	0.460046	1.55197e-08
prot68	O00451	GFRA2	prot1849	Q9UHI8	ADAMTS1	0.460046	1.55197e-08
prot332	P01834	IGKC	prot1590	Q96ID5	IGSF21	-0.460044	1.55223e-08
prot209	O76061	STC2	prot892	P43652	AFM	-0.460043	1.5524e-08
prot88	O14672	ADAM10	prot550	P10451-4	SPP1	0.460041	1.55263e-08
prot501	P08581	MET	prot1884	Q9ULP0-2	NDRG4	0.460039	1.55281e-08
prot410	P04406	GAPDH	prot1900	Q9UPU3	SORCS3	0.460039	1.55283e-08
prot110	H9KV31	NCAM2	prot1400	Q7Z5A7-2	TAFA5	0.460039	1.55289e-08
prot923	G3XAP6	COMP	prot1880	Q9ULF5	SLC39A10	-0.460038	1.55301e-08
prot350	K7ERI9	APOC1	prot684	P19021	PAM	-0.460034	1.55353e-08
prot316	P01700	IGLV147	prot466	P07237	P4HB	-0.460032	1.55372e-08
prot832	P34059	GALNS	prot1597	Q96KG7	MEGF10	0.460027	1.55436e-08
prot281	P00748	F12	prot1183	Q13641	TPBG	-0.460026	1.5545e-08
prot96	O14917	PCDH17	prot1950	Q9Y6X5	ENPP4	0.460023	1.55484e-08
prot501	P08581	MET	prot639	P15169	CPN1	-0.460022	1.55493e-08
prot334	P01859	IGHG2	prot453	P06681	C2	0.460022	1.55496e-08
prot581	P12109	COL6A1	prot1598	Q96KN2	CNDP1	0.460021	1.55505e-08
prot208	O75976	CPD	prot554	P10599	TXN	0.46002	1.55527e-08
prot762	P23582	NPPC	prot1796	Q9NYQ8	FAT2	0.460019	1.55531e-08
prot1183	Q13641	TPBG	prot1306	Q53EL9-3	SEZ6	0.460018	1.55551e-08
prot793	P29120-2	PCSK1	prot1776	Q9NS98	SEMA3G	0.460016	1.55568e-08
prot982	P55287-2	CDH11	prot1354	Q6P9A2	GALNT18	0.460016	1.55574e-08
prot384	P03951	F11	prot1585	Q96GW7	BCAN	-0.460016	1.55574e-08
prot550	P10451-4	SPP1	prot1627	Q99784	OLFM1	0.460015	1.55592e-08
prot795	P29218	IMPA1	prot1790	Q9NY47-2	CACNA2D2	0.460012	1.55619e-08
prot19	A0A0B4J1U7	IGHV61	prot1104	Q03167-2	TGFBR3	-0.460006	1.55694e-08
prot831	P33908	MAN1A1	prot1570	Q96AQ6-2	PBXIP1	0.460001	1.55764e-08
prot1130	Q08431	MFGE8	prot1857	Q9UIW2	PLXNA1	0.46	1.55777e-08
prot35	A0A0C4DH38	IGHV551	prot145	A2A3C1	ADGRB2	-0.459999	1.55794e-08
prot295	A9UJN9	PDGFB	prot570	P11142	HSPA8	0.459996	1.55822e-08
prot103	O15197-3	EPHB6	prot617	P14138	EDN3	0.459995	1.5584e-08
prot1003	P60174-1	TPI1	prot1727	Q9H741	C12orf49	0.459993	1.55858e-08
prot1177	E7EVP0	PNOC	prot1650	K7EKV3	RTBDN	0.45999	1.55907e-08
prot45	A2NJV5	IGKV229	prot754	P23468	PTPRD	-0.459985	1.55964e-08
prot964	E9PG71	EPHA4	prot1502	Q8NFZ8	CADM4	0.459979	1.56045e-08
prot1219	Q14697	GANAB	prot1487	Q8NBI6	XXYLT1	0.459974	1.56104e-08
prot92	O14791	APOL1	prot539	P0DMQ5	INAFM2	-0.459974	1.56104e-08
prot512	P09104	ENO2	prot1130	Q08431	MFGE8	0.459973	1.56111e-08
prot724	P21802-8	FGFR2	prot1039	P62937	PPIA	0.459966	1.56202e-08
prot202	O75752	B3GALNT1	prot514	P09211	GSTP1	0.459961	1.5627e-08
prot539	P0DMQ5	INAFM2	prot1424	Q86VZ4	LRP11	0.459957	1.56317e-08
prot630	P14625	HSP90B1	prot1487	Q8NBI6	XXYLT1	0.459956	1.56336e-08
prot313	P01619	IGKV320	prot1616	Q99497	PARK7	-0.459955	1.56342e-08
prot765	P24592	IGFBP6	prot1794	Q9NY97-2	B3GN2	-0.459954	1.5635e-08
prot333	P01857	IGHG1	prot524	P09619	PDGFRB	-0.459954	1.5635e-08
prot120	O43291	SPINT2	prot1500	Q8NFY4-6	SEM6D	0.459954	1.56354e-08
prot368	Q5VY30	RBP4	prot1434	Q8IUK5	PLXDC1	-0.459952	1.56384e-08
prot615	E9PNW4	AL049629.2	prot1408	Q7Z7M0	MEGF8	0.459951	1.56396e-08
prot290	P01031	C5	prot337	A0A087WYJ9	A0A087WYJ9	0.459949	1.56416e-08
prot239	H0YI30	GDF11	prot1704	Q9H1U4	MEGF9	0.459948	1.56436e-08
prot85	O14594	NCAN	prot335	P01860	IGHG3	-0.459948	1.56437e-08
prot673	P17677	GAP43	prot2011	E9PL83	ADM	0.459946	1.56451e-08
prot35	A0A0C4DH38	IGHV551	prot1438	Q8IV08	PLD3	-0.459946	1.56453e-08
prot988	E9PLK3	NPEPPS	prot1825	G5E9G7	NRXN2	0.459946	1.56458e-08
prot1081	P98160	HSPG2	prot1092	Q01469	FABP5	0.459945	1.56465e-08
prot460	P07093-2	SERPINE2	prot979	P55283	CDH4	0.459945	1.56473e-08
prot472	P07358	C8B	prot628	P14618-2	PKM	-0.459942	1.56502e-08
prot815	P30530-2	AXL	prot1650	K7EKV3	RTBDN	0.459941	1.56518e-08
prot663	P16870-2	CBPE	prot1830	Q9UBQ6	EXTL2	0.459941	1.56523e-08
prot284	P01008	SERPINC1	prot1807	Q9NZR2	LRP1B	-0.45994	1.56534e-08
prot951	P52799	EFNB2	prot1859	Q9UJ99	CDH22	0.459938	1.56561e-08
prot472	P07358	C8B	prot1246	Q15375-4	EPHA7	-0.45993	1.5666e-08
prot45	A2NJV5	IGKV229	prot512	P09104	ENO2	-0.459929	1.56666e-08
prot186	O75326	SEMA7A	prot1138	Q10469	MGAT2	0.459929	1.56668e-08
prot550	P10451-4	SPP1	prot1790	Q9NY47-2	CACNA2D2	0.459928	1.5668e-08
prot778	P26572	MGAT1	prot2040	X6RKN2	NFASC	0.459924	1.56732e-08
prot1032	P61981	YWHAG	prot1616	Q99497	PARK7	0.459922	1.56757e-08
prot988	E9PLK3	NPEPPS	prot1650	K7EKV3	RTBDN	0.45992	1.56781e-08
prot1164	Q13332-3	PTPRS	prot1530	Q8WYK1	CNTNAP5	0.459918	1.56806e-08
prot301	P01210	PENK	prot1164	Q13332-3	PTPRS	0.459915	1.5685e-08
prot430	P05155	SERPING1	prot1370	Q6UX72	B3GNT9	0.459914	1.56867e-08
prot209	O76061	STC2	prot514	P09211	GSTP1	0.459904	1.56988e-08
prot638	P15151-3	PVR	prot1729	Q9H8J5	MANSC1	0.459903	1.57005e-08
prot313	P01619	IGKV320	prot1721	Q9H4D0	CLSTN2	-0.459899	1.5705e-08
prot809	P30101	PDIA3	prot1530	Q8WYK1	CNTNAP5	0.459897	1.57079e-08
prot733	P22304	IDS	prot964	E9PG71	EPHA4	0.459895	1.57105e-08
prot1294	Q24JP5	TMEM132A	prot1728	Q9H7Y0	DIPK2B	0.459891	1.57153e-08
prot1434	Q8IUK5	PLXDC1	prot1684	A0A0A0MR20	CNTNAP4	0.459889	1.57179e-08
prot35	A0A0C4DH38	IGHV551	prot661	P16519-2	PCSK2	-0.459888	1.5719e-08
prot988	E9PLK3	NPEPPS	prot1434	Q8IUK5	PLXDC1	0.459887	1.57198e-08
prot531	P09972	ALDOC	prot1859	Q9UJ99	CDH22	0.459887	1.57202e-08
prot1023	P61604	HSPE1	prot1424	Q86VZ4	LRP11	0.459886	1.57216e-08
prot1132	Q08629	SPOCK1	prot1362	Q6UWH4-2	GASK1B	0.459882	1.57263e-08
prot1187	Q13740-2	ALCAM	prot1327	Q5VSG8	MANEAL	0.459879	1.5731e-08
prot1408	Q7Z7M0	MEGF8	prot1749	Q9HCU4	CELSR2	0.459876	1.57338e-08
prot1867	Q9UK55	SERPINA10	prot1884	Q9ULP0-2	NDRG4	-0.459875	1.57352e-08
prot802	P29966	MARCKS	prot1192	Q13867	BLMH	0.459875	1.57355e-08
prot1680	Q9BZC7-2	ABCA2	prot1813	Q9P0K9	FRRS1L	0.459874	1.57371e-08
prot601	P13521	SCG2	prot1556	Q92896	GLG1	0.459874	1.57373e-08
prot1129	Q08380	LGALS3BP	prot1488	Q8NBJ4-2	GOLM1	-0.459872	1.57399e-08
prot422	P05060	CHGB	prot1877	A0A0D9SEP4	NRXN1	0.459864	1.57491e-08
prot362	P02748	C9	prot541	P0DOY3	IGLC3	0.459863	1.57515e-08
prot107	O15240	VGF	prot335	P01860	IGHG3	-0.459859	1.57555e-08
prot472	P07358	C8B	prot1280	Q16627	CCL14	0.459859	1.57558e-08
prot785	P27918	CFP	prot1070	P80723	BASP1	-0.459857	1.57586e-08
prot468	E9PEK4	CSF1R	prot754	P23468	PTPRD	0.459856	1.57601e-08
prot1567	Q969P0-3	IGSF8	prot1782	Q9NTU7	CBLN4	0.459855	1.57607e-08
prot830	P33151	CDH5	prot1312	Q5BLP8	C4orf48	-0.459855	1.57614e-08
prot391	P04066	FUCA1	prot1781	Q9NT99	LRRC4B	0.459854	1.57624e-08
prot318	P01703	IGLV140	prot334	P01859	IGHG2	0.459849	1.57688e-08
prot269	P00492	HPRT1	prot663	P16870-2	CBPE	0.459848	1.57704e-08
prot630	P14625	HSP90B1	prot1246	Q15375-4	EPHA7	0.459846	1.5772e-08
prot183	O75144	ICOSLG	prot828	P32004-3	L1CAM	0.459846	1.57726e-08
prot393	P04075	ALDOA	prot1967	A0A0B4J2B5	IGHV3OR169	-0.459841	1.57784e-08
prot1100	Q02809	PLOD1	prot1768	Q9NRN5	OLFML3	0.45984	1.57803e-08
prot1023	P61604	HSPE1	prot1650	K7EKV3	RTBDN	0.459833	1.57887e-08
prot608	P13671	C6	prot663	P16870-2	CBPE	-0.459832	1.57898e-08
prot274	P00734	F2	prot1041	P62993	GRB2	-0.459832	1.5791e-08
prot385	P03952	KLKB1	prot1587	Q96HD1	CRELD1	-0.459831	1.57911e-08
prot456	P06744	GPI	prot1943	Q9Y646	CPQ	0.459831	1.57921e-08
prot51	A6NLU5	VSTM2B	prot1748	Q9HCU0	CD248	0.45983	1.57931e-08
prot401	P04196	HRG	prot1488	Q8NBJ4-2	GOLM1	-0.459828	1.57949e-08
prot744	P22792	CPN2	prot866	P37837	TALDO1	-0.459826	1.57983e-08
prot292	P01034	CST3	prot874	P40189	IL6ST	0.459822	1.58037e-08
prot68	O00451	GFRA2	prot376	P02787	TF	-0.459816	1.58103e-08
prot228	O94985	CLSTN1	prot1494	Q8NCL4	GALNT6	0.459815	1.58118e-08
prot224	O94919	ENDOD1	prot1116	Q06033-2	ITIH3	-0.459812	1.58164e-08
prot354	P02675	FGB	prot514	P09211	GSTP1	-0.459809	1.58203e-08
prot316	P01700	IGLV147	prot337	A0A087WYJ9	A0A087WYJ9	0.459803	1.5828e-08
prot385	P03952	KLKB1	prot447	P06307	CCK	-0.459801	1.58295e-08
prot1721	Q9H4D0	CLSTN2	prot1994	B4E1Z4	AL645922.1	-0.4598	1.5831e-08
prot116	O43173	ST8SIA3	prot1320	Q5KU26	COLEC12	0.4598	1.58312e-08
prot860	F5H5Q2	ACVR1B	prot1464	Q8N126	CADM3	0.4598	1.58313e-08
prot269	P00492	HPRT1	prot1721	Q9H4D0	CLSTN2	0.459799	1.58325e-08
prot617	P14138	EDN3	prot692	P19652	ORM2	-0.459795	1.58375e-08
prot257	O95967	EFEMP2	prot1488	Q8NBJ4-2	GOLM1	-0.45979	1.58441e-08
prot397	P04114	APOB	prot1130	Q08431	MFGE8	-0.459789	1.58447e-08
prot512	P09104	ENO2	prot1505	Q8NHP8	PLBD2	0.459788	1.5846e-08
prot334	P01859	IGHG2	prot724	P21802-8	FGFR2	-0.459786	1.5849e-08
prot120	O43291	SPINT2	prot800	P29622	SERPINA4	-0.459785	1.58501e-08
prot50	A6NL88	SHISA7	prot693	Q5T985	ITIH2	-0.459783	1.58525e-08
prot1306	Q53EL9-3	SEZ6	prot1377	Q6UXK5	LRRN1	0.459779	1.58577e-08
prot673	P17677	GAP43	prot1316	Q5JRA6-2	MIA3	0.459778	1.58591e-08
prot630	P14625	HSP90B1	prot1928	Q9Y5F6	PCDHGC5	0.459772	1.58674e-08
prot1556	Q92896	GLG1	prot1948	Q9Y6N8	CDH10	0.45977	1.5869e-08
prot1737	Q9HBR0	SLC38A10	prot2006	E7ETH0	CFI	-0.45977	1.58699e-08
prot4	A0A075B6I9	IGLV746	prot412	P04433	IGKV311	0.459769	1.58711e-08
prot1308	Q53RD9	FBLN7	prot1592	A0A087WSY5	CPB2	-0.459769	1.58715e-08
prot514	P09211	GSTP1	prot665	P16949	STMN1	0.459768	1.58716e-08
prot693	Q5T985	ITIH2	prot1313	Q5FWE3-3	PRRT3	-0.459768	1.58717e-08
prot933	A0A087WXM8	BCAM	prot1246	Q15375-4	EPHA7	0.459761	1.58813e-08
prot738	I6LM06	FGFR3	prot1497	Q8NES3	LFNG	0.459757	1.58859e-08
prot450	P06331	IGHV434	prot1280	Q16627	CCL14	0.459756	1.58872e-08
prot1151	Q12907	LMAN2	prot2006	E7ETH0	CFI	-0.459753	1.58911e-08
prot92	O14791	APOL1	prot1202	Q14165	MLEC	-0.459749	1.58966e-08
prot462	P07195	LDHB	prot1825	G5E9G7	NRXN2	0.459746	1.59004e-08
prot882	E9PF59	DPP6	prot1994	B4E1Z4	AL645922.1	-0.459744	1.59029e-08
prot639	P15169	CPN1	prot1684	A0A0A0MR20	CNTNAP4	-0.459744	1.59034e-08
prot305	P01303	NPY	prot641	P15291-2	B4GT1	0.459743	1.59037e-08
prot289	P01024	C3	prot852	P35858	IGFALS	0.459741	1.59065e-08
prot1192	Q13867	BLMH	prot1240	Q15256	PTPRR	0.45974	1.59082e-08
prot1524	Q8WVQ1-3	CANT1	prot1590	Q96ID5	IGSF21	0.459736	1.59132e-08
prot108	O15335	CHAD	prot889	E7EQM8	DCC	0.459734	1.59153e-08
prot1359	Q6UVK1	CSPG4	prot1807	Q9NZR2	LRP1B	0.459734	1.59153e-08
prot785	P27918	CFP	prot1898	Q9UP79	ADAMTS8	-0.459733	1.59173e-08
prot328	P01780	IGHV37	prot1419	Q86UN3	RTN4RL2	-0.45973	1.59209e-08
prot274	P00734	F2	prot663	P16870-2	CBPE	-0.459729	1.59222e-08
prot514	P09211	GSTP1	prot861	P36955	SERPINF1	0.459728	1.59234e-08
prot514	P09211	GSTP1	prot1417	Q86UD1	OAF	0.459724	1.59291e-08
prot213	O94766	B3GAT3	prot661	P16519-2	PCSK2	0.459722	1.59317e-08
prot168	O60888-3	CUTA	prot1078	P98095-2	FBLN2	0.459716	1.59393e-08
prot398	P04156-2	PRIO	prot1438	Q8IV08	PLD3	0.459716	1.59396e-08
prot362	P02748	C9	prot1830	Q9UBQ6	EXTL2	-0.459715	1.59401e-08
prot1108	Q04756	HGFAC	prot1566	Q969H8	MYDGF	-0.459713	1.59423e-08
prot96	O14917	PCDH17	prot1511	Q8TCZ2	CD99L2	0.459711	1.59452e-08
prot1617	Q99519	NEU1	prot1634	Q99983	OMD	0.45971	1.59472e-08
prot267	P00450	CP	prot1354	Q6P9A2	GALNT18	-0.459706	1.59513e-08
prot290	P01031	C5	prot1286	Q16706	MAN2A1	-0.459703	1.59561e-08
prot761	P23560	BDNF	prot859	P36871	PGM1	0.459702	1.59566e-08
prot8	P01615	IGKV2D28	prot963	F8W9W0	EPHA5	-0.459701	1.59583e-08
prot815	P30530-2	AXL	prot829	P32119	PRDX2	0.4597	1.59593e-08
prot724	P21802-8	FGFR2	prot1897	Q9UNW1	MINPP1	0.459698	1.59621e-08
prot830	P33151	CDH5	prot1592	A0A087WSY5	CPB2	0.459696	1.59646e-08
prot1294	Q24JP5	TMEM132A	prot1970	A0A0C4DH35	IGHV335	-0.459692	1.59696e-08
prot269	P00492	HPRT1	prot1428	Q86Y38	XYLT1	0.45969	1.59728e-08
prot838	P35052	GPC1	prot1641	Q9BQT9	CLSTN3	0.45969	1.5973e-08
prot115	O43157-2	PLXNB1	prot412	P04433	IGKV311	-0.459688	1.59752e-08
prot115	O43157-2	PLXNB1	prot1278	Q16620-2	NTRK2	0.459681	1.59844e-08
prot1744	Q9HCB6	SPON1	prot1860	Q9UJA9	ENPP5	0.459678	1.59873e-08
prot42	A0A0J9YXX1	IGHV5101	prot472	P07358	C8B	0.459674	1.59937e-08
prot838	P35052	GPC1	prot1226	Q14982-2	OPCML	0.459665	1.60045e-08
prot506	P08697	SERPINF2	prot1493	Q8NCC3	PLA2G15	-0.459664	1.60061e-08
prot1665	Q9BX67	JAM3	prot1882	Q9ULI3	HEG1	0.459662	1.6008e-08
prot449	P06312	IGKV41	prot1759	Q9NPR2-2	SEM4B	-0.459656	1.60162e-08
prot665	P16949	STMN1	prot1794	Q9NY97-2	B3GN2	0.459654	1.60192e-08
prot45	A2NJV5	IGKV229	prot1108	Q04756	HGFAC	0.459651	1.60223e-08
prot385	P03952	KLKB1	prot1494	Q8NCL4	GALNT6	-0.459647	1.60286e-08
prot1064	P78509	RELN	prot1933	Q9Y5I4	PCDHAC2	0.459646	1.60291e-08
prot952	A0A087X240	EFNA5	prot1554	Q92859-3	NEO1	0.459641	1.60354e-08
prot267	P00450	CP	prot1435	Q8IUK8	CBLN2	-0.459641	1.60362e-08
prot349	P02649	APOE	prot1192	Q13867	BLMH	0.459639	1.60388e-08
prot557	P10643	C7	prot1993	B4DPQ0	C1R	0.459638	1.604e-08
prot267	P00450	CP	prot408	I3L145	SHBG	0.459635	1.60438e-08
prot829	P32119	PRDX2	prot1319	Q5JZY3-2	EPHA10	0.459634	1.60448e-08
prot520	P09486	SPARC	prot1343	Q6FHJ7	SFRP4	0.459631	1.60487e-08
prot284	P01008	SERPINC1	prot1822	Q9P2E7-2	PCDH10	-0.45963	1.60507e-08
prot802	P29966	MARCKS	prot1239	Q15223	NECTIN1	0.459629	1.60507e-08
prot450	P06331	IGHV434	prot1825	G5E9G7	NRXN2	-0.459629	1.60512e-08
prot440	P05543	SERPINA7	prot1183	Q13641	TPBG	-0.459627	1.60542e-08
prot830	P33151	CDH5	prot1812	Q9P0K1-5	ADAM22	-0.459625	1.60568e-08
prot711	P20916-2	MAG	prot2005	E7ESV6	ADGRL3	0.459624	1.60573e-08
prot1278	Q16620-2	NTRK2	prot1328	A0A0A0MQY7	CACHD1	0.459623	1.6059e-08
prot96	O14917	PCDH17	prot1495	Q8NCW5-2	NNRE	0.459623	1.60597e-08
prot661	P16519-2	PCSK2	prot1748	Q9HCU0	CD248	0.459621	1.60617e-08
prot403	E9PIM6	THY1	prot1316	Q5JRA6-2	MIA3	0.459621	1.60623e-08
prot186	O75326	SEMA7A	prot999	R4GMM9	NXPH1	0.459613	1.60723e-08
prot553	P10586-2	PTPRF	prot874	P40189	IL6ST	0.459612	1.6073e-08
prot71	O00468-6	AGRN	prot384	P03951	F11	-0.459612	1.60737e-08
prot830	P33151	CDH5	prot1438	Q8IV08	PLD3	-0.459607	1.60805e-08
prot19	A0A0B4J1U7	IGHV61	prot892	P43652	AFM	0.459604	1.60839e-08
prot1867	Q9UK55	SERPINA10	prot2034	Q5SPY9	NPDC1	-0.459597	1.60929e-08
prot269	P00492	HPRT1	prot396	A0A0A0MSC4	PDGFA	0.459594	1.60967e-08
prot91	O14786	NRP1	prot129	O43529	CHST10	0.459593	1.60977e-08
prot71	O00468-6	AGRN	prot168	O60888-3	CUTA	0.459589	1.61026e-08
prot363	P02749	APOH	prot1759	Q9NPR2-2	SEM4B	-0.459585	1.61082e-08
prot536	J3QS39	UBB	prot1511	Q8TCZ2	CD99L2	0.459584	1.61092e-08
prot566	P11021	HSPA5	prot1904	Q9UQM7	CAMK2A	0.459582	1.61127e-08
prot466	P07237	P4HB	prot1030	P61970	NUTF2	0.459571	1.61267e-08
prot208	O75976	CPD	prot1118	Q06481	APLP2	0.459569	1.61299e-08
prot1108	Q04756	HGFAC	prot1893	Q9UN36-2	NDRG2	-0.459567	1.61323e-08
prot421	P05026-2	AT1B1	prot875	P40925	MDH1	0.459567	1.61325e-08
prot286	P01011	SERPINA3	prot1447	Q8IWV2	CNTN4	-0.459565	1.61348e-08
prot982	P55287-2	CDH11	prot1612	Q96S96	PEBP4	0.459564	1.61356e-08
prot364	P02750	LRG1	prot1842	Q9UGM5	FETUB	0.459562	1.61383e-08
prot328	P01780	IGHV37	prot2038	V9GYM3	APOA2	0.459552	1.61509e-08
prot70	O00462	MANBA	prot2006	E7ETH0	CFI	-0.459549	1.61551e-08
prot771	P25311	AZGP1	prot874	P40189	IL6ST	-0.459548	1.61563e-08
prot42	A0A0J9YXX1	IGHV5101	prot973	P55058	PLTP	-0.459548	1.61565e-08
prot147	O60243	HS6ST1	prot1287	Q16769	QPCT	0.459548	1.61572e-08
prot269	P00492	HPRT1	prot1585	Q96GW7	BCAN	0.459545	1.61604e-08
prot96	O14917	PCDH17	prot808	P30086	PEBP1	0.459544	1.61613e-08
prot485	P07998	RNASE1	prot665	P16949	STMN1	0.459544	1.61615e-08
prot693	Q5T985	ITIH2	prot1553	Q92854	SEMA4D	-0.45954	1.61674e-08
prot96	O14917	PCDH17	prot348	P02647	APOA1	-0.459539	1.61682e-08
prot1729	Q9H8J5	MANSC1	prot1790	Q9NY47-2	CACNA2D2	0.459539	1.61683e-08
prot771	P25311	AZGP1	prot821	P31150	GDI1	-0.459534	1.61747e-08
prot149	O60279	SUSD5	prot644	E7ENM0	ELN	0.459525	1.6187e-08
prot317	P01701	IGLV151	prot324	P01721	IGLV657	0.459521	1.61916e-08
prot197	O75509	TNFRSF21	prot1947	Q9Y6N7-4	ROBO1	0.459516	1.61978e-08
prot815	P30530-2	AXL	prot1488	Q8NBJ4-2	GOLM1	0.459516	1.6198e-08
prot196	A0A0A0MRU5	A0A0A0MRU5	prot555	P10619-2	PPGB	0.459516	1.61982e-08
prot8	P01615	IGKV2D28	prot1214	Q14520-2	HABP2	0.459511	1.62044e-08
prot1043	P63010-3	AP2B1	prot1284	Q16658	FSCN1	0.459511	1.62046e-08
prot1362	Q6UWH4-2	GASK1B	prot1806	Q9NZP8	C1RL	-0.459511	1.62046e-08
prot1219	Q14697	GANAB	prot1433	Q8IUC8	GALNT13	0.45951	1.6206e-08
prot310	P01599	IGKV117	prot403	E9PIM6	THY1	-0.45951	1.62061e-08
prot1435	Q8IUK8	CBLN2	prot1710	Q9H2E6	SEMA6A	0.45951	1.62065e-08
prot149	O60279	SUSD5	prot1662	F8VZI9	FAIM2	0.459507	1.62098e-08
prot388	P04004	VTN	prot1884	Q9ULP0-2	NDRG4	-0.459501	1.62182e-08
prot1550	Q92823-2	NRCAM	prot1555	Q92876	KLK6	0.459497	1.62237e-08
prot1202	Q14165	MLEC	prot1377	Q6UXK5	LRRN1	0.459493	1.62284e-08
prot1222	G3V3X5	LTBP2	prot1666	Q9BXJ3	C1QTNF4	-0.459487	1.62362e-08
prot456	P06744	GPI	prot1118	Q06481	APLP2	0.459487	1.62365e-08
prot724	P21802-8	FGFR2	prot1684	A0A0A0MR20	CNTNAP4	0.459485	1.62383e-08
prot107	O15240	VGF	prot262	P00338	LDHA	0.459484	1.62404e-08
prot1377	Q6UXK5	LRRN1	prot1590	Q96ID5	IGSF21	0.459477	1.62488e-08
prot1219	Q14697	GANAB	prot1585	Q96GW7	BCAN	0.459476	1.62508e-08
prot692	P19652	ORM2	prot1919	Q9Y2I2-1	NTNG1	-0.459469	1.62601e-08
prot460	P07093-2	SERPINE2	prot1224	Q14894	CRYM	0.459468	1.62616e-08
prot1104	Q03167-2	TGFBR3	prot1502	Q8NFZ8	CADM4	0.459464	1.62662e-08
prot53	B9A064	IGLL5	prot1893	Q9UN36-2	NDRG2	-0.459462	1.62691e-08
prot450	P06331	IGHV434	prot1812	Q9P0K1-5	ADAM22	-0.459454	1.62797e-08
prot224	O94919	ENDOD1	prot349	P02649	APOE	0.459453	1.62812e-08
prot204	A0A1B0GVB9	ATP6AP2	prot1319	Q5JZY3-2	EPHA10	0.459449	1.62856e-08
prot281	P00748	F12	prot729	P22061	PCMT1	-0.459444	1.62922e-08
prot50	A6NL88	SHISA7	prot2023	H0YDE5	KIAA1549L	0.459441	1.62967e-08
prot175	E7EWD3	ADAM23	prot274	P00734	F2	-0.459436	1.6303e-08
prot1306	Q53EL9-3	SEZ6	prot1570	Q96AQ6-2	PBXIP1	0.459431	1.63095e-08
prot355	P02679	FGG	prot1287	Q16769	QPCT	-0.459431	1.63097e-08
prot756	P23470-2	PTPRG	prot1868	Q9UKB5	AJAP1	0.45943	1.63113e-08
prot754	P23468	PTPRD	prot1963	A0A096LPE2	SAA2-SAA4	-0.459429	1.63126e-08
prot877	U3KQG5	CD200	prot1278	Q16620-2	NTRK2	0.459427	1.63152e-08
prot1459	Q8IZS8	CACNA2D3	prot1727	Q9H741	C12orf49	0.459424	1.63185e-08
prot250	O95633-2	FSTL3	prot981	J3KRI5	CDH8	-0.459424	1.63197e-08
prot268	P00488	F13A1	prot1825	G5E9G7	NRXN2	-0.459422	1.63218e-08
prot550	P10451-4	SPP1	prot1146	Q12805-2	FBLN3	-0.459421	1.63227e-08
prot1058	P78324	SIRPA	prot1411	Q86SF2	GALNT7	0.459421	1.63235e-08
prot216	O94772	LY6H	prot465	P07225	PROS1	-0.45942	1.63241e-08
prot454	P06727	APOA4	prot1354	Q6P9A2	GALNT18	-0.45942	1.63245e-08
prot228	O94985	CLSTN1	prot1963	A0A096LPE2	SAA2-SAA4	-0.459414	1.63327e-08
prot391	P04066	FUCA1	prot1459	Q8IZS8	CACNA2D3	0.459414	1.63328e-08
prot293	P01042	KNG1	prot349	P02649	APOE	-0.459412	1.63342e-08
prot460	P07093-2	SERPINE2	prot1104	Q03167-2	TGFBR3	0.459412	1.63346e-08
prot1146	Q12805-2	FBLN3	prot1406	Q7Z7G0	ABI3BP	0.459412	1.63353e-08
prot68	O00451	GFRA2	prot1178	Q13554-7	CAMK2B	0.459411	1.63355e-08
prot334	P01859	IGHG2	prot821	P31150	GDI1	-0.459405	1.63436e-08
prot1278	Q16620-2	NTRK2	prot2034	Q5SPY9	NPDC1	0.459404	1.6346e-08
prot20	A0A0B4J1V0	IGHV315	prot96	O14917	PCDH17	-0.459403	1.63464e-08
prot465	P07225	PROS1	prot1683	Q9BZR6	RTN4R	-0.459399	1.63525e-08
prot753	P23435	CBLN1	prot1294	Q24JP5	TMEM132A	0.459391	1.63626e-08
prot1183	Q13641	TPBG	prot1867	Q9UK55	SERPINA10	-0.459388	1.63667e-08
prot39	A0A0C4DH72	IGKV16	prot1800	Q9NZ53	PODXL2	-0.459387	1.6368e-08
prot96	O14917	PCDH17	prot1681	A0A087WZS0	LYNX1	0.459385	1.63709e-08
prot1316	Q5JRA6-2	MIA3	prot1623	Q99674	CGREF1	0.459382	1.63741e-08
prot23	A0A0B4J1X5	IGHV374	prot130	C9JR67	SGCE	-0.459381	1.63751e-08
prot1202	Q14165	MLEC	prot1737	Q9HBR0	SLC38A10	0.459378	1.63793e-08
prot405	P04233	CD74	prot489	P08174-6	DAF	0.459377	1.63805e-08
prot574	P11279	LAMP1	prot753	P23435	CBLN1	0.459377	1.63812e-08
prot129	O43529	CHST10	prot206	O75882-2	ATRN	-0.459372	1.63882e-08
prot516	P09417	QDPR	prot1151	Q12907	LMAN2	0.459369	1.63918e-08
prot1240	Q15256	PTPRR	prot1327	Q5VSG8	MANEAL	0.459363	1.63989e-08
prot1327	Q5VSG8	MANEAL	prot1348	Q6MZW2	FSTL4	0.459361	1.64026e-08
prot1046	E5RJR5	SKP1	prot1116	Q06033-2	ITIH3	-0.459358	1.64055e-08
prot278	P00742	F10	prot838	P35052	GPC1	-0.459349	1.64181e-08
prot1224	Q14894	CRYM	prot1581	Q96FE7-4	PIK3IP1	0.459349	1.64182e-08
prot401	P04196	HRG	prot1362	Q6UWH4-2	GASK1B	-0.459348	1.64194e-08
prot316	P01700	IGLV147	prot684	P19021	PAM	-0.459348	1.64198e-08
prot1124	Q08174-2	PCDH1	prot1286	Q16706	MAN2A1	0.459344	1.64241e-08
prot396	A0A0A0MSC4	PDGFA	prot1058	P78324	SIRPA	0.459343	1.64257e-08
prot229	O94991	SLITRK5	prot753	P23435	CBLN1	0.459342	1.64268e-08
prot436	S4R371	FABP3	prot1722	Q9H4F8	SMOC1	0.45934	1.64303e-08
prot809	P30101	PDIA3	prot1782	Q9NTU7	CBLN4	0.459331	1.64413e-08
prot940	P51884	LUM	prot1137	Q0P6D2	DIPK1C	-0.459331	1.64421e-08
prot408	I3L145	SHBG	prot1178	Q13554-7	CAMK2B	-0.459328	1.64454e-08
prot612	P13796	LCP1	prot1447	Q8IWV2	CNTN4	-0.459327	1.64467e-08
prot479	P07711	CTSL	prot708	P20827	EFNA1	0.459327	1.64467e-08
prot1748	Q9HCU0	CD248	prot1781	Q9NT99	LRRC4B	0.459324	1.6451e-08
prot337	A0A087WYJ9	A0A087WYJ9	prot412	P04433	IGKV311	0.459324	1.64516e-08
prot88	O14672	ADAM10	prot973	P55058	PLTP	0.459321	1.64548e-08
prot472	P07358	C8B	prot1377	Q6UXK5	LRRN1	-0.459321	1.64558e-08
prot581	P12109	COL6A1	prot1212	Q14515	SPARCL1	0.459317	1.64606e-08
prot506	P08697	SERPINF2	prot784	P27824	CANX	-0.459316	1.64623e-08
prot90	O14773	TPP1	prot1413	Q86SR1	GALNT10	0.459315	1.64628e-08
prot396	A0A0A0MSC4	PDGFA	prot1130	Q08431	MFGE8	0.459315	1.6463e-08
prot783	P27797	CALR	prot1721	Q9H4D0	CLSTN2	0.459315	1.64635e-08
prot1132	Q08629	SPOCK1	prot1580	Q96FE5-2	LINGO1	0.459314	1.6465e-08
prot693	Q5T985	ITIH2	prot963	F8W9W0	EPHA5	-0.459313	1.64654e-08
prot103	O15197-3	EPHB6	prot1240	Q15256	PTPRR	0.459312	1.64666e-08
prot661	P16519-2	PCSK2	prot1618	Q99523	SORT1	0.459312	1.6467e-08
prot287	P01019	AGT	prot661	P16519-2	PCSK2	0.45931	1.64696e-08
prot866	P37837	TALDO1	prot1704	Q9H1U4	MEGF9	0.459306	1.64749e-08
prot430	P05155	SERPING1	prot1198	Q14112	NID2	0.4593	1.64835e-08
prot483	P07942	LAMB1	prot1268	Q16270	IGFBP7	0.459291	1.64951e-08
prot408	I3L145	SHBG	prot684	P19021	PAM	-0.45929	1.64959e-08
prot348	P02647	APOA1	prot1868	Q9UKB5	AJAP1	-0.45929	1.64968e-08
prot1822	Q9P2E7-2	PCDH10	prot1893	Q9UN36-2	NDRG2	0.459289	1.6497e-08
prot51	A6NLU5	VSTM2B	prot53	B9A064	IGLL5	-0.459289	1.64975e-08
prot111	O15400-2	STX7	prot403	E9PIM6	THY1	0.459289	1.64982e-08
prot1183	Q13641	TPBG	prot1553	Q92854	SEMA4D	0.459286	1.65012e-08
prot733	P22304	IDS	prot1151	Q12907	LMAN2	0.459286	1.65016e-08
prot250	O95633-2	FSTL3	prot1348	Q6MZW2	FSTL4	-0.459284	1.65048e-08
prot96	O14917	PCDH17	prot883	P42785	PRCP	0.459281	1.65088e-08
prot694	P19827	ITIH1	prot1727	Q9H741	C12orf49	-0.459279	1.65108e-08
prot1226	Q14982-2	OPCML	prot1325	Q5T848	GPR158	0.459276	1.65149e-08
prot292	P01034	CST3	prot1226	Q14982-2	OPCML	0.459275	1.6516e-08
prot316	P01700	IGLV147	prot1744	Q9HCB6	SPON1	-0.459274	1.65173e-08
prot506	P08697	SERPINF2	prot1581	Q96FE7-4	PIK3IP1	-0.459274	1.65178e-08
prot1806	Q9NZP8	C1RL	prot1973	A0A0D9SF30	NCAM1	-0.459274	1.65179e-08
prot1132	Q08629	SPOCK1	prot1926	A0A087X054	HYOU1	0.459273	1.65192e-08
prot274	P00734	F2	prot543	P0DP25	CALM1	-0.459271	1.65217e-08
prot334	P01859	IGHG2	prot2023	H0YDE5	KIAA1549L	-0.459271	1.65223e-08
prot708	P20827	EFNA1	prot1500	Q8NFY4-6	SEM6D	0.459268	1.65257e-08
prot1209	Q14393-2	GAS6	prot1847	Q9UHG2	PCSK1N	0.459267	1.65275e-08
prot285	P01009	SERPINA1	prot313	P01619	IGKV320	0.459265	1.65301e-08
prot765	P24592	IGFBP6	prot963	F8W9W0	EPHA5	-0.45926	1.65361e-08
prot318	P01703	IGLV140	prot566	P11021	HSPA5	-0.459258	1.65384e-08
prot639	P15169	CPN1	prot1362	Q6UWH4-2	GASK1B	-0.459256	1.65419e-08
prot204	A0A1B0GVB9	ATP6AP2	prot1615	Q99435-4	NELL2	0.459253	1.6545e-08
prot348	P02647	APOA1	prot783	P27797	CALR	-0.459253	1.65451e-08
prot268	P00488	F13A1	prot694	P19827	ITIH1	0.459253	1.65453e-08
prot204	A0A1B0GVB9	ATP6AP2	prot287	P01019	AGT	0.459247	1.65533e-08
prot91	O14786	NRP1	prot724	P21802-8	FGFR2	0.459243	1.65594e-08
prot348	P02647	APOA1	prot397	P04114	APOB	0.459237	1.65668e-08
prot271	P00533-4	EGFR	prot1627	Q99784	OLFM1	0.459237	1.6567e-08
prot370	P02763	ORM1	prot963	F8W9W0	EPHA5	-0.45923	1.65766e-08
prot896	I3L0N3	NSF	prot1592	A0A087WSY5	CPB2	-0.459229	1.65775e-08
prot345	P02452	COL1A1	prot480	P07737	PFN1	0.459229	1.65779e-08
prot1139	Q10471	GALNT2	prot1946	Q9Y6N6	LAMC3	0.459223	1.65858e-08
prot784	P27824	CANX	prot1710	Q9H2E6	SEMA6A	0.459219	1.65915e-08
prot1428	Q86Y38	XYLT1	prot1684	A0A0A0MR20	CNTNAP4	0.459216	1.65947e-08
prot1406	Q7Z7G0	ABI3BP	prot1419	Q86UN3	RTN4RL2	-0.459214	1.65974e-08
prot1755	Q9NPD7	NRN1	prot2006	E7ETH0	CFI	-0.459208	1.66059e-08
prot1509	Q8TAG5-2	VSTM2A	prot1570	Q96AQ6-2	PBXIP1	0.459195	1.66231e-08
prot575	P11362-20	FGFR1	prot1313	Q5FWE3-3	PRRT3	0.459193	1.66254e-08
prot800	P29622	SERPINA4	prot1787	Q9NX62	IMPAD1	-0.459192	1.66265e-08
prot608	P13671	C6	prot1498	Q8NFP4	MDGA1	-0.459192	1.66272e-08
prot45	A2NJV5	IGKV229	prot848	P35613-2	BSG	-0.459192	1.66274e-08
prot224	O94919	ENDOD1	prot292	P01034	CST3	0.45919	1.66299e-08
prot271	P00533-4	EGFR	prot951	P52799	EFNB2	0.459188	1.6632e-08
prot1620	Q99574	SERPINI1	prot1807	Q9NZR2	LRP1B	0.459187	1.66333e-08
prot276	P00739	HPR	prot984	P55290	CDH13	-0.459186	1.66351e-08
prot1202	Q14165	MLEC	prot2036	Q7LBX6	NRP2	0.459183	1.66397e-08
prot912	P48723	HSPA13	prot1612	Q96S96	PEBP4	0.459182	1.66411e-08
prot800	P29622	SERPINA4	prot1278	Q16620-2	NTRK2	-0.459181	1.66424e-08
prot848	P35613-2	BSG	prot1859	Q9UJ99	CDH22	0.45918	1.66427e-08
prot91	O14786	NRP1	prot1817	Q9P121-4	NTM	0.459178	1.66457e-08
prot82	O14514	ADGRB1	prot1277	Q16610	ECM1	0.459172	1.66538e-08
prot53	B9A064	IGLL5	prot1963	A0A096LPE2	SAA2-SAA4	0.459172	1.6654e-08
prot478	P07686	HEXB	prot481	P07858	CTSB	0.459162	1.66673e-08
prot68	O00451	GFRA2	prot1067	P80108	GPLD1	-0.459161	1.66681e-08
prot1319	Q5JZY3-2	EPHA10	prot1877	A0A0D9SEP4	NRXN1	0.459154	1.66784e-08
prot472	P07358	C8B	prot1829	Q9UBP4	DKK3	-0.459154	1.66785e-08
prot1043	P63010-3	AP2B1	prot1952	A0A075B6K5	IGLV39	-0.459154	1.66785e-08
prot1354	Q6P9A2	GALNT18	prot1499	Q8NFT8	DNER	0.459154	1.66787e-08
prot351	A0A024R0T9	APOC2	prot1124	Q08174-2	PCDH1	-0.459153	1.66793e-08
prot838	P35052	GPC1	prot2037	R4GMM8	ROBO2	0.459151	1.66821e-08
prot982	P55287-2	CDH11	prot1546	Q92752	TNR	0.45915	1.66832e-08
prot336	P01861	IGHG4	prot1880	Q9ULF5	SLC39A10	-0.45915	1.66837e-08
prot338	P01876	IGHA1	prot1822	Q9P2E7-2	PCDH10	-0.459144	1.66918e-08
prot383	P03950	ANG	prot795	P29218	IMPA1	-0.45914	1.66966e-08
prot35	A0A0C4DH38	IGHV551	prot1975	A0A0G2JMB2	IGHA2	0.45914	1.66972e-08
prot673	P17677	GAP43	prot1400	Q7Z5A7-2	TAFA5	0.45914	1.66974e-08
prot8	P01615	IGKV2D28	prot978	P55268	LAMB2	-0.459138	1.6699e-08
prot208	O75976	CPD	prot1435	Q8IUK8	CBLN2	0.459134	1.67051e-08
prot733	P22304	IDS	prot1933	Q9Y5I4	PCDHAC2	0.459133	1.6707e-08
prot287	P01019	AGT	prot638	P15151-3	PVR	0.459126	1.67153e-08
prot1162	Q13275-2	SEMA3F	prot1497	Q8NES3	LFNG	0.459126	1.67159e-08
prot1529	Q8WY21-4	SORC1	prot1902	Q9UQ52	CNTN6	0.459124	1.67184e-08
prot338	P01876	IGHA1	prot1776	Q9NS98	SEMA3G	-0.45912	1.67241e-08
prot1294	Q24JP5	TMEM132A	prot1478	Q8N475-2	FSTL5	0.45912	1.67244e-08
prot661	P16519-2	PCSK2	prot677	A6XND0	IGFBP3	-0.459117	1.67283e-08
prot540	P0DMV9	HSPA1A	prot762	P23582	NPPC	0.459114	1.67316e-08
prot1646	Q9BRK5	SDF4	prot1790	Q9NY47-2	CACNA2D2	0.45911	1.67367e-08
prot1495	Q8NCW5-2	NNRE	prot1722	Q9H4F8	SMOC1	0.459109	1.67382e-08
prot1406	Q7Z7G0	ABI3BP	prot1835	Q9UBX5	FBLN5	0.459106	1.67425e-08
prot506	P08697	SERPINF2	prot1498	Q8NFP4	MDGA1	-0.459105	1.67444e-08
prot1569	F8WDW9	ESAM	prot1777	Q9NSC7	ST6GALNAC1	0.459105	1.67447e-08
prot450	P06331	IGHV434	prot1524	Q8WVQ1-3	CANT1	-0.459103	1.67463e-08
prot935	B1AKY9	ATP1A2	prot1045	P63104	YWHAZ	0.459097	1.67545e-08
prot272	P00558	PGK1	prot912	P48723	HSPA13	0.459097	1.67545e-08
prot554	P10599	TXN	prot1320	Q5KU26	COLEC12	0.459087	1.67685e-08
prot1898	Q9UP79	ADAMTS8	prot1933	Q9Y5I4	PCDHAC2	0.459087	1.67685e-08
prot279	P00746	CFD	prot1373	Q6UXD5-3	SEZ6L2	-0.459086	1.67702e-08
prot1108	Q04756	HGFAC	prot1137	Q0P6D2	DIPK1C	-0.459077	1.67821e-08
prot725	P21810	BGN	prot1831	Q9UBR2	CTSZ	0.459077	1.67826e-08
prot485	P07998	RNASE1	prot1287	Q16769	QPCT	0.459075	1.6785e-08
prot286	P01011	SERPINA3	prot1229	Q14DG7	TMEM132B	-0.45907	1.67914e-08
prot1616	Q99497	PARK7	prot1973	A0A0D9SF30	NCAM1	0.459069	1.67929e-08
prot1327	Q5VSG8	MANEAL	prot1620	Q99574	SERPINI1	0.459069	1.67934e-08
prot349	P02649	APOE	prot400	P04180	LCAT	0.459064	1.67996e-08
prot197	O75509	TNFRSF21	prot1214	Q14520-2	HABP2	-0.459061	1.68039e-08
prot385	P03952	KLKB1	prot1807	Q9NZR2	LRP1B	-0.45906	1.68046e-08
prot1941	Q9UFM8	NPTN	prot2006	E7ETH0	CFI	-0.459047	1.68224e-08
prot289	P01024	C3	prot397	P04114	APOB	0.459046	1.68243e-08
prot26	A0A0B4J1Y9	IGHV372	prot289	P01024	C3	0.459045	1.68259e-08
prot1813	Q9P0K9	FRRS1L	prot1871	Q9UKM7	MAN1B1	0.459043	1.68286e-08
prot1030	P61970	NUTF2	prot1928	Q9Y5F6	PCDHGC5	0.459039	1.68341e-08
prot335	P01860	IGHG3	prot602	P13591	NCAM1	-0.459036	1.68379e-08
prot404	P04217	A1BG	prot539	P0DMQ5	INAFM2	-0.459032	1.68427e-08
prot8	P01615	IGKV2D28	prot1240	Q15256	PTPRR	-0.459031	1.68444e-08
prot941	P51888	PRELP	prot957	P53634	CTSC	0.45903	1.68455e-08
prot1472	Q8N3J6-2	CADM2	prot1710	Q9H2E6	SEMA6A	0.459028	1.68483e-08
prot175	E7EWD3	ADAM23	prot401	P04196	HRG	-0.459024	1.68537e-08
prot271	P00533-4	EGFR	prot1418	Q86UN2	RTN4RL1	0.459023	1.68549e-08
prot355	P02679	FGG	prot1418	Q86UN2	RTN4RL1	-0.459021	1.68574e-08
prot876	P40926	MDH2	prot1877	A0A0D9SEP4	NRXN1	0.459013	1.68691e-08
prot454	P06727	APOA4	prot785	P27918	CFP	0.45901	1.68726e-08
prot1502	Q8NFZ8	CADM4	prot1711	Q9H2X0	CHRD	0.459006	1.6878e-08
prot68	O00451	GFRA2	prot1200	Q14118	DAG1	0.459006	1.68783e-08
prot1291	Q16849	PTPRN	prot1710	Q9H2E6	SEMA6A	0.458996	1.68921e-08
prot318	P01703	IGLV140	prot1212	Q14515	SPARCL1	-0.458995	1.68935e-08
prot268	P00488	F13A1	prot2040	X6RKN2	NFASC	-0.458992	1.68973e-08
prot441	P05546	SERPIND1	prot796	P29279-2	CTGF	-0.458992	1.68973e-08
prot53	B9A064	IGLL5	prot294	P01042-2	KNG1	0.45899	1.68996e-08
prot404	P04217	A1BG	prot1744	Q9HCB6	SPON1	-0.458989	1.69015e-08
prot1806	Q9NZP8	C1RL	prot1871	Q9UKM7	MAN1B1	-0.458989	1.69017e-08
prot369	P02760	AMBP	prot1859	Q9UJ99	CDH22	-0.458983	1.6909e-08
prot202	O75752	B3GALNT1	prot1139	Q10471	GALNT2	0.458981	1.69123e-08
prot370	P02763	ORM1	prot1620	Q99574	SERPINI1	-0.458981	1.69124e-08
prot110	H9KV31	NCAM2	prot1132	Q08629	SPOCK1	0.458981	1.69126e-08
prot287	P01019	AGT	prot1645	Q9BRK3-2	MXRA8	0.458978	1.69161e-08
prot69	F8W785	GOLIM4	prot316	P01700	IGLV147	-0.458978	1.69164e-08
prot208	O75976	CPD	prot1813	Q9P0K9	FRRS1L	0.458978	1.69166e-08
prot1115	Q05996-2	ZP2	prot1265	Q15904	ATP6AP1	0.458977	1.69183e-08
prot848	P35613-2	BSG	prot1023	P61604	HSPE1	0.458974	1.69222e-08
prot575	P11362-20	FGFR1	prot1890	Q9UMF0	ICAM5	0.458973	1.69233e-08
prot82	O14514	ADGRB1	prot1897	Q9UNW1	MINPP1	0.458973	1.69236e-08
prot1683	Q9BZR6	RTN4R	prot1997	C9J2H1	ITIH5	0.458969	1.69285e-08
prot785	P27918	CFP	prot1618	Q99523	SORT1	-0.458969	1.69292e-08
prot234	O95185-2	UNC5C	prot1555	Q92876	KLK6	0.458962	1.69384e-08
prot335	P01860	IGHG3	prot628	P14618-2	PKM	-0.458958	1.69439e-08
prot848	P35613-2	BSG	prot1162	Q13275-2	SEMA3F	0.458958	1.69441e-08
prot1536	Q92485	SMPDL3B	prot1667	Q9BXJ4-3	C1QTNF3	0.458956	1.69462e-08
prot284	P01008	SERPINC1	prot988	E9PLK3	NPEPPS	-0.458955	1.69474e-08
prot506	P08697	SERPINF2	prot808	P30086	PEBP1	-0.458954	1.6949e-08
prot350	K7ERI9	APOC1	prot999	R4GMM9	NXPH1	-0.458954	1.69492e-08
prot393	P04075	ALDOA	prot630	P14625	HSP90B1	0.45895	1.69542e-08
prot1737	Q9HBR0	SLC38A10	prot2034	Q5SPY9	NPDC1	0.45895	1.69545e-08
prot462	P07195	LDHB	prot1580	Q96FE5-2	LINGO1	0.458944	1.69633e-08
prot107	O15240	VGF	prot383	P03950	ANG	-0.458941	1.69665e-08
prot412	P04433	IGKV311	prot963	F8W9W0	EPHA5	-0.45894	1.69684e-08
prot940	P51884	LUM	prot1229	Q14DG7	TMEM132B	-0.458938	1.69706e-08
prot1043	P63010-3	AP2B1	prot1406	Q7Z7G0	ABI3BP	-0.458934	1.69769e-08
prot90	O14773	TPP1	prot1683	Q9BZR6	RTN4R	0.458933	1.69771e-08
prot291	Q5H9A7	TIMP1	prot1710	Q9H2E6	SEMA6A	-0.458932	1.69789e-08
prot149	O60279	SUSD5	prot334	P01859	IGHG2	-0.45893	1.69815e-08
prot35	A0A0C4DH38	IGHV551	prot242	O95445	APOM	0.458929	1.69834e-08
prot96	O14917	PCDH17	prot454	P06727	APOA4	-0.458925	1.69881e-08
prot96	O14917	PCDH17	prot146	O60242	ADGRB3	0.458924	1.69902e-08
prot229	O94991	SLITRK5	prot438	P05452	CLEC3B	0.458923	1.69912e-08
prot982	P55287-2	CDH11	prot1729	Q9H8J5	MANSC1	0.458921	1.69941e-08
prot412	P04433	IGKV311	prot951	P52799	EFNB2	-0.458918	1.69983e-08
prot466	P07237	P4HB	prot2030	K7ELL7	PRKCSH	0.458916	1.7001e-08
prot757	P23471-2	PTPRZ1	prot1730	Q9H8L6	MMRN2	0.458916	1.70014e-08
prot363	P02749	APOH	prot1684	A0A0A0MR20	CNTNAP4	-0.458913	1.70052e-08
prot744	P22792	CPN2	prot1308	Q53RD9	FBLN7	-0.458909	1.70102e-08
prot202	O75752	B3GALNT1	prot501	P08581	MET	0.458908	1.70123e-08
prot1137	Q0P6D2	DIPK1C	prot1227	Q14C87	TMEM132D	0.458905	1.70155e-08
prot540	P0DMV9	HSPA1A	prot1034	P62328	TMSB4X	0.458902	1.70203e-08
prot388	P04004	VTN	prot1970	A0A0C4DH35	IGHV335	0.4589	1.70233e-08
prot729	P22061	PCMT1	prot1342	Q6EMK4	VASN	0.458898	1.70262e-08
prot212	O94760	DDAH1	prot1730	Q9H8L6	MMRN2	0.458898	1.70263e-08
prot923	G3XAP6	COMP	prot1900	Q9UPU3	SORCS3	-0.458897	1.70269e-08
prot175	E7EWD3	ADAM23	prot316	P01700	IGLV147	-0.458896	1.70279e-08
prot501	P08581	MET	prot617	P14138	EDN3	0.458889	1.70374e-08
prot1342	Q6EMK4	VASN	prot2023	H0YDE5	KIAA1549L	0.458889	1.70383e-08
prot918	P49257	LMAN1	prot1433	Q8IUC8	GALNT13	0.458883	1.70466e-08
prot1178	Q13554-7	CAMK2B	prot1680	Q9BZC7-2	ABCA2	0.458876	1.70557e-08
prot554	P10599	TXN	prot978	P55268	LAMB2	0.458875	1.70578e-08
prot107	O15240	VGF	prot1711	Q9H2X0	CHRD	0.458874	1.70585e-08
prot1308	Q53RD9	FBLN7	prot1921	Q9Y2T3	GDA	0.458873	1.70603e-08
prot328	P01780	IGHV37	prot1219	Q14697	GANAB	-0.458872	1.70612e-08
prot450	P06331	IGHV434	prot1529	Q8WY21-4	SORC1	-0.458866	1.7069e-08
prot875	P40925	MDH1	prot1708	Q9H2A7	CXCL16	0.458864	1.7073e-08
prot116	O43173	ST8SIA3	prot1963	A0A096LPE2	SAA2-SAA4	-0.458859	1.70795e-08
prot287	P01019	AGT	prot1991	A0A1W2PQ11	CNTN2	0.458855	1.70852e-08
prot369	P02760	AMBP	prot1306	Q53EL9-3	SEZ6	-0.458852	1.70883e-08
prot476	P07585	DCN	prot1834	Q9UBX1	CTSF	0.458851	1.70904e-08
prot468	E9PEK4	CSF1R	prot602	P13591	NCAM1	0.458851	1.70909e-08
prot376	P02787	TF	prot383	P03950	ANG	0.45885	1.70915e-08
prot405	P04233	CD74	prot1174	Q13508	ART3	0.458847	1.70952e-08
prot368	Q5VY30	RBP4	prot1983	A0A0J9YY99	A0A0J9YY99	0.458845	1.70979e-08
prot130	C9JR67	SGCE	prot1580	Q96FE5-2	LINGO1	0.458842	1.71021e-08
prot982	P55287-2	CDH11	prot1394	Q7LFX5	CHST15	0.458841	1.71034e-08
prot1280	Q16627	CCL14	prot1900	Q9UPU3	SORCS3	-0.458839	1.71061e-08
prot175	E7EWD3	ADAM23	prot1286	Q16706	MAN2A1	0.458838	1.71076e-08
prot274	P00734	F2	prot1151	Q12907	LMAN2	-0.458838	1.71083e-08
prot912	P48723	HSPA13	prot1702	Q9H173	SIL1	0.458835	1.71118e-08
prot149	O60279	SUSD5	prot396	A0A0A0MSC4	PDGFA	0.45883	1.7119e-08
prot111	O15400-2	STX7	prot828	P32004-3	L1CAM	0.458822	1.71307e-08
prot800	P29622	SERPINA4	prot1730	Q9H8L6	MMRN2	-0.458821	1.71321e-08
prot69	F8W785	GOLIM4	prot539	P0DMQ5	INAFM2	0.45882	1.71336e-08
prot274	P00734	F2	prot1130	Q08431	MFGE8	-0.45881	1.71472e-08
prot476	P07585	DCN	prot1355	Q6PCB0	VWA1	0.458809	1.71486e-08
prot565	P10909-4	CLUS	prot828	P32004-3	L1CAM	0.458808	1.71502e-08
prot410	P04406	GAPDH	prot575	P11362-20	FGFR1	0.458807	1.71504e-08
prot1549	Q92820	GGH	prot1597	Q96KG7	MEGF10	0.458805	1.71539e-08
prot262	P00338	LDHA	prot1755	Q9NPD7	NRN1	0.458804	1.71547e-08
prot385	P03952	KLKB1	prot1320	Q5KU26	COLEC12	-0.458803	1.71565e-08
prot412	P04433	IGKV311	prot1965	A0A0A0MTQ4	RGMA	-0.458802	1.71584e-08
prot795	P29218	IMPA1	prot980	P55285-2	CADH6	0.4588	1.716e-08
prot175	E7EWD3	ADAM23	prot1902	Q9UQ52	CNTN6	0.458797	1.71645e-08
prot1474	Q8N3T6	TMEM132C	prot1897	Q9UNW1	MINPP1	0.458795	1.71676e-08
prot1729	Q9H8J5	MANSC1	prot1871	Q9UKM7	MAN1B1	0.458793	1.71696e-08
prot462	P07195	LDHB	prot1180	Q13557-8	CAMK2D	0.458791	1.71727e-08
prot295	A9UJN9	PDGFB	prot332	P01834	IGKC	-0.458791	1.71734e-08
prot209	O76061	STC2	prot1058	P78324	SIRPA	0.458791	1.71736e-08
prot363	P02749	APOH	prot1615	Q99435-4	NELL2	-0.458785	1.71816e-08
prot368	Q5VY30	RBP4	prot1997	C9J2H1	ITIH5	-0.458783	1.71838e-08
prot410	P04406	GAPDH	prot431	P05160	F13B	-0.458781	1.71873e-08
prot553	P10586-2	PTPRF	prot988	E9PLK3	NPEPPS	0.458781	1.71874e-08
prot1325	Q5T848	GPR158	prot1464	Q8N126	CADM3	0.45878	1.71879e-08
prot928	F8W1B7	MMP14	prot1893	Q9UN36-2	NDRG2	0.458779	1.719e-08
prot862	P36957	DLST	prot979	P55283	CDH4	0.458778	1.71913e-08
prot351	A0A024R0T9	APOC2	prot733	P22304	IDS	-0.458776	1.7194e-08
prot738	I6LM06	FGFR3	prot1879	F5H5X9	CDH7	0.458769	1.72034e-08
prot1313	Q5FWE3-3	PRRT3	prot1963	A0A096LPE2	SAA2-SAA4	-0.458765	1.72089e-08
prot516	P09417	QDPR	prot1871	Q9UKM7	MAN1B1	0.458765	1.72096e-08
prot852	P35858	IGFALS	prot1424	Q86VZ4	LRP11	-0.458764	1.72107e-08
prot336	P01861	IGHG4	prot1187	Q13740-2	ALCAM	-0.458763	1.72119e-08
prot422	P05060	CHGB	prot724	P21802-8	FGFR2	0.458761	1.72152e-08
prot753	P23435	CBLN1	prot1474	Q8N3T6	TMEM132C	0.458759	1.72166e-08
prot1413	Q86SR1	GALNT10	prot1525	A0A087WWF1	SELENOM	0.458759	1.72169e-08
prot1039	P62937	PPIA	prot1151	Q12907	LMAN2	0.458758	1.72188e-08
prot410	P04406	GAPDH	prot1399	Q7Z553	MDGA2	0.458754	1.72248e-08
prot404	P04217	A1BG	prot1553	Q92854	SEMA4D	-0.458746	1.7235e-08
prot110	H9KV31	NCAM2	prot1123	Q07954	LRP1	0.458745	1.7237e-08
prot369	P02760	AMBP	prot952	A0A087X240	EFNA5	-0.458744	1.72383e-08
prot762	P23582	NPPC	prot1730	Q9H8L6	MMRN2	0.458744	1.72385e-08
prot1541	Q92673	SORL1	prot1617	Q99519	NEU1	0.458742	1.72407e-08
prot574	P11279	LAMP1	prot1825	G5E9G7	NRXN2	0.458742	1.7241e-08
prot8	P01615	IGKV2D28	prot1428	Q86Y38	XYLT1	-0.458741	1.72419e-08
prot116	O43173	ST8SIA3	prot729	P22061	PCMT1	0.458741	1.72423e-08
prot747	P23083	IGHV12	prot771	P25311	AZGP1	0.45874	1.72438e-08
prot280	P00747	PLG	prot1897	Q9UNW1	MINPP1	-0.458735	1.72502e-08
prot1030	P61970	NUTF2	prot1348	Q6MZW2	FSTL4	0.458732	1.72551e-08
prot363	P02749	APOH	prot1120	Q06830	PRDX1	-0.45873	1.7257e-08
prot999	R4GMM9	NXPH1	prot1710	Q9H2E6	SEMA6A	0.45873	1.72581e-08
prot212	O94760	DDAH1	prot686	P19022	CDH2	0.458725	1.72647e-08
prot459	P06865	HEXA	prot1157	Q13214-2	SEMA3B	0.458723	1.72675e-08
prot7	A0A075B6K4	IGLV310	prot1879	F5H5X9	CDH7	-0.458721	1.72697e-08
prot630	P14625	HSP90B1	prot686	P19022	CDH2	0.45872	1.72707e-08
prot8	P01615	IGKV2D28	prot324	P01721	IGLV657	0.45872	1.72709e-08
prot248	O95502	NPTXR	prot918	P49257	LMAN1	0.458717	1.7275e-08
prot581	P12109	COL6A1	prot1413	Q86SR1	GALNT10	0.458712	1.72822e-08
prot107	O15240	VGF	prot877	U3KQG5	CD200	0.458711	1.72841e-08
prot26	A0A0B4J1Y9	IGHV372	prot1149	Q12860	CNTN1	-0.458709	1.72871e-08
prot48	A6NGN9	IGLON5	prot1728	Q9H7Y0	DIPK2B	0.458708	1.72877e-08
prot553	P10586-2	PTPRF	prot1567	Q969P0-3	IGSF8	0.458706	1.72903e-08
prot276	P00739	HPR	prot903	P47972	NPTX2	-0.458706	1.7291e-08
prot1229	Q14DG7	TMEM132B	prot1867	Q9UK55	SERPINA10	-0.458706	1.72914e-08
prot784	P27824	CANX	prot988	E9PLK3	NPEPPS	0.458703	1.72949e-08
prot461	P07108	DBI	prot1132	Q08629	SPOCK1	0.458703	1.72955e-08
prot234	O95185-2	UNC5C	prot771	P25311	AZGP1	-0.458697	1.73032e-08
prot387	P04003	C4BPA	prot1904	Q9UQM7	CAMK2A	-0.458695	1.73064e-08
prot1525	A0A087WWF1	SELENOM	prot1914	Q9Y287	ITM2B	0.458694	1.73075e-08
prot554	P10599	TXN	prot639	P15169	CPN1	-0.458692	1.73109e-08
prot762	P23582	NPPC	prot999	R4GMM9	NXPH1	0.458691	1.73114e-08
prot242	O95445	APOM	prot1192	Q13867	BLMH	-0.458688	1.73164e-08
prot1227	Q14C87	TMEM132D	prot1362	Q6UWH4-2	GASK1B	0.458687	1.73171e-08
prot758	P23515	OMG	prot981	J3KRI5	CDH8	0.458684	1.73215e-08
prot376	P02787	TF	prot756	P23470-2	PTPRG	-0.458681	1.73252e-08
prot313	P01619	IGKV320	prot821	P31150	GDI1	-0.45868	1.73266e-08
prot270	P00505	GOT2	prot1683	Q9BZR6	RTN4R	0.45868	1.73268e-08
prot175	E7EWD3	ADAM23	prot1898	Q9UP79	ADAMTS8	0.458679	1.73288e-08
prot35	A0A0C4DH38	IGHV551	prot581	P12109	COL6A1	-0.458674	1.73355e-08
prot501	P08581	MET	prot1149	Q12860	CNTN1	0.458671	1.73396e-08
prot396	A0A0A0MSC4	PDGFA	prot1947	Q9Y6N7-4	ROBO1	0.458668	1.73436e-08
prot665	P16949	STMN1	prot1662	F8VZI9	FAIM2	0.458665	1.73473e-08
prot335	P01860	IGHG3	prot2013	F5GY80	C8B	0.458663	1.73512e-08
prot1200	Q14118	DAG1	prot1306	Q53EL9-3	SEZ6	0.458658	1.73577e-08
prot70	O00462	MANBA	prot581	P12109	COL6A1	0.458654	1.73629e-08
prot48	A6NGN9	IGLON5	prot1362	Q6UWH4-2	GASK1B	0.458651	1.73682e-08
prot328	P01780	IGHV37	prot369	P02760	AMBP	0.45865	1.73696e-08
prot1666	Q9BXJ3	C1QTNF4	prot1842	Q9UGM5	FETUB	-0.458647	1.73738e-08
prot1275	Q16568	CARTPT	prot1994	B4E1Z4	AL645922.1	-0.458645	1.73753e-08
prot570	P11142	HSPA8	prot1729	Q9H8J5	MANSC1	0.458645	1.7376e-08
prot26	A0A0B4J1Y9	IGHV372	prot559	P10645	CHGA	-0.458643	1.73794e-08
prot838	P35052	GPC1	prot923	G3XAP6	COMP	-0.458639	1.73839e-08
prot266	P00441	SOD1	prot1921	Q9Y2T3	GDA	0.458638	1.73863e-08
prot398	P04156-2	PRIO	prot1359	Q6UVK1	CSPG4	0.458637	1.73871e-08
prot462	P07195	LDHB	prot1416	Q86TY3-2	CN037	0.458633	1.73924e-08
prot66	O00391	QSOX1	prot1469	Q8N2S1-2	LTBP4	0.458631	1.73954e-08
prot1433	Q8IUC8	GALNT13	prot1607	Q96PD5	PGLYRP2	-0.458627	1.7401e-08
prot202	O75752	B3GALNT1	prot257	O95967	EFEMP2	-0.458627	1.74013e-08
prot404	P04217	A1BG	prot1278	Q16620-2	NTRK2	-0.458624	1.7405e-08
prot287	P01019	AGT	prot831	P33908	MAN1A1	0.458624	1.74058e-08
prot190	O75368	SH3BGRL	prot456	P06744	GPI	0.458617	1.74149e-08
prot557	P10643	C7	prot1269	Q16288-2	NTRK3	-0.458612	1.74224e-08
prot554	P10599	TXN	prot747	P23083	IGHV12	-0.458609	1.74266e-08
prot204	A0A1B0GVB9	ATP6AP2	prot1376	Q6UXK2	ISLR2	0.458608	1.74277e-08
prot338	P01876	IGHA1	prot1580	Q96FE5-2	LINGO1	-0.458608	1.74279e-08
prot460	P07093-2	SERPINE2	prot754	P23468	PTPRD	0.458603	1.74341e-08
prot1137	Q0P6D2	DIPK1C	prot1867	Q9UK55	SERPINA10	-0.458602	1.74364e-08
prot352	P02656	APOC3	prot1607	Q96PD5	PGLYRP2	0.458601	1.74376e-08
prot363	P02749	APOH	prot628	P14618-2	PKM	-0.458597	1.74429e-08
prot454	P06727	APOA4	prot1947	Q9Y6N7-4	ROBO1	-0.458595	1.74463e-08
prot1342	Q6EMK4	VASN	prot1399	Q7Z553	MDGA2	0.458594	1.74469e-08
prot438	P05452	CLEC3B	prot1666	Q9BXJ3	C1QTNF4	0.458594	1.74477e-08
prot973	P55058	PLTP	prot1138	Q10469	MGAT2	0.458594	1.74478e-08
prot1316	Q5JRA6-2	MIA3	prot1538	Q92563	SPOCK2	0.458592	1.74505e-08
prot503	P08603	CFH	prot912	P48723	HSPA13	-0.458592	1.74509e-08
prot821	P31150	GDI1	prot1965	A0A0A0MTQ4	RGMA	0.458591	1.74515e-08
prot12	A0A087WSY6	IGKV3D15	prot1800	Q9NZ53	PODXL2	-0.458589	1.7455e-08
prot82	O14514	ADGRB1	prot291	Q5H9A7	TIMP1	-0.458587	1.74567e-08
prot1554	Q92859-3	NEO1	prot1567	Q969P0-3	IGSF8	0.458586	1.74583e-08
prot800	P29622	SERPINA4	prot1227	Q14C87	TMEM132D	-0.458586	1.74587e-08
prot127	O43505	B4GAT1	prot1023	P61604	HSPE1	0.45858	1.74676e-08
prot362	P02748	C9	prot988	E9PLK3	NPEPPS	-0.458575	1.74734e-08
prot450	P06331	IGHV434	prot758	P23515	OMG	-0.458574	1.74758e-08
prot1192	Q13867	BLMH	prot1813	Q9P0K9	FRRS1L	0.458569	1.74819e-08
prot1067	P80108	GPLD1	prot2036	Q7LBX6	NRP2	-0.458566	1.74864e-08
prot20	A0A0B4J1V0	IGHV315	prot2038	V9GYM3	APOA2	0.458565	1.74883e-08
prot1081	P98160	HSPG2	prot1993	B4DPQ0	C1R	0.458564	1.7489e-08
prot565	P10909-4	CLUS	prot1212	Q14515	SPARCL1	0.458564	1.74894e-08
prot454	P06727	APOA4	prot1550	Q92823-2	NRCAM	-0.45856	1.74958e-08
prot1386	Q6ZRP7	QSOX2	prot1857	Q9UIW2	PLXNA1	0.458558	1.74987e-08
prot503	P08603	CFH	prot1012	P60983	GMFB	-0.458555	1.75023e-08
prot371	P02765	AHSG	prot1641	Q9BQT9	CLSTN3	-0.458555	1.75027e-08
prot61	O00264	PGRMC1	prot1045	P63104	YWHAZ	0.458554	1.75031e-08
prot1287	Q16769	QPCT	prot1306	Q53EL9-3	SEZ6	0.458553	1.75053e-08
prot1806	Q9NZP8	C1RL	prot1941	Q9UFM8	NPTN	-0.458548	1.75123e-08
prot350	K7ERI9	APOC1	prot892	P43652	AFM	0.458546	1.75147e-08
prot109	O15354	GPR37	prot1842	Q9UGM5	FETUB	-0.458545	1.75164e-08
prot668	P17174	GOT1	prot1446	Q8IWU5-2	SULF2	0.458541	1.75213e-08
prot268	P00488	F13A1	prot424	P05067-11	APP	-0.45854	1.75237e-08
prot250	O95633-2	FSTL3	prot365	P02751	FN1	0.458539	1.75245e-08
prot42	A0A0J9YXX1	IGHV5101	prot1847	Q9UHG2	PCSK1N	-0.458534	1.75318e-08
prot96	O14917	PCDH17	prot1744	Q9HCB6	SPON1	0.458528	1.75398e-08
prot384	P03951	F11	prot982	P55287-2	CDH11	-0.458528	1.75403e-08
prot267	P00450	CP	prot460	P07093-2	SERPINE2	-0.458527	1.75415e-08
prot1742	Q5VT82	PCDH9	prot1897	Q9UNW1	MINPP1	0.458525	1.75444e-08
prot93	O14793	MSTN	prot1667	Q9BXJ4-3	C1QTNF3	0.458524	1.75462e-08
prot109	O15354	GPR37	prot617	P14138	EDN3	0.458523	1.75468e-08
prot370	P02763	ORM1	prot1533	Q8WZA1	POMGNT1	-0.458523	1.75475e-08
prot176	B4DKD2	ADAM11	prot852	P35858	IGFALS	-0.458521	1.75502e-08
prot305	P01303	NPY	prot1399	Q7Z553	MDGA2	0.45852	1.75509e-08
prot619	P14174	MIF	prot1033	P62258	YWHAE	0.458518	1.75544e-08
prot338	P01876	IGHA1	prot1269	Q16288-2	NTRK3	-0.458518	1.75548e-08
prot1847	Q9UHG2	PCSK1N	prot1871	Q9UKM7	MAN1B1	0.458513	1.75621e-08
prot71	O00468-6	AGRN	prot523	P09603	CSF1	0.458512	1.75632e-08
prot754	P23468	PTPRD	prot1084	P98172	EFNB1	0.45851	1.75662e-08
prot440	P05543	SERPINA7	prot1860	Q9UJA9	ENPP5	-0.458508	1.75685e-08
prot918	P49257	LMAN1	prot1046	E5RJR5	SKP1	0.458505	1.75722e-08
prot145	A2A3C1	ADGRB2	prot376	P02787	TF	-0.458505	1.75733e-08
prot293	P01042	KNG1	prot926	A0A182DWH7	SELENOP	0.458499	1.75815e-08
prot39	A0A0C4DH72	IGKV16	prot2037	R4GMM8	ROBO2	-0.458498	1.75821e-08
prot277	P00740-2	F9	prot615	E9PNW4	AL049629.2	-0.458497	1.7584e-08
prot287	P01019	AGT	prot435	P05408-2	SCG5	0.458496	1.75855e-08
prot1325	Q5T848	GPR158	prot1487	Q8NBI6	XXYLT1	0.458496	1.75857e-08
prot429	P05154	SERPINA5	prot1509	Q8TAG5-2	VSTM2A	-0.458494	1.75876e-08
prot1162	Q13275-2	SEMA3F	prot1373	Q6UXD5-3	SEZ6L2	0.458492	1.75912e-08
prot403	E9PIM6	THY1	prot933	A0A087WXM8	BCAM	0.458491	1.75929e-08
prot274	P00734	F2	prot1325	Q5T848	GPR158	-0.458489	1.75955e-08
prot212	O94760	DDAH1	prot1399	Q7Z553	MDGA2	0.458487	1.75976e-08
prot1120	Q06830	PRDX1	prot1447	Q8IWV2	CNTN4	0.458486	1.75994e-08
prot384	P03951	F11	prot888	P43121	MCAM	-0.458486	1.75996e-08
prot661	P16519-2	PCSK2	prot1680	Q9BZC7-2	ABCA2	0.458486	1.75998e-08
prot190	O75368	SH3BGRL	prot313	P01619	IGKV320	-0.458484	1.76028e-08
prot12	A0A087WSY6	IGKV3D15	prot1977	A0A0G2JRQ6	A0A0G2JRQ6	0.458483	1.76041e-08
prot539	P0DMQ5	INAFM2	prot892	P43652	AFM	-0.458482	1.76049e-08
prot276	P00739	HPR	prot1847	Q9UHG2	PCSK1N	-0.458478	1.76116e-08
prot115	O43157-2	PLXNB1	prot228	O94985	CLSTN1	0.458471	1.76202e-08
prot212	O94760	DDAH1	prot228	O94985	CLSTN1	0.458467	1.76259e-08
prot959	P54289-2	CACNA2D1	prot1728	Q9H7Y0	DIPK2B	0.458467	1.76265e-08
prot1128	Q08345	DDR1	prot1620	Q99574	SERPINI1	0.458466	1.76276e-08
prot325	P01742	IGHV169	prot1529	Q8WY21-4	SORC1	-0.458463	1.76326e-08
prot248	O95502	NPTXR	prot1361	Q6UW01	CBLN3	0.458459	1.76373e-08
prot1554	Q92859-3	NEO1	prot1893	Q9UN36-2	NDRG2	0.458458	1.76391e-08
prot39	A0A0C4DH72	IGKV16	prot387	P04003	C4BPA	0.458457	1.76412e-08
prot224	O94919	ENDOD1	prot1471	A0A0C4DGI5	TAFA2	0.458453	1.76468e-08
prot1240	Q15256	PTPRR	prot1680	Q9BZC7-2	ABCA2	0.458452	1.76478e-08
prot93	O14793	MSTN	prot1812	Q9P0K1-5	ADAM22	0.458447	1.76549e-08
prot35	A0A0C4DH38	IGHV551	prot388	P04004	VTN	0.458447	1.76555e-08
prot115	O43157-2	PLXNB1	prot829	P32119	PRDX2	0.458446	1.76564e-08
prot120	O43291	SPINT2	prot1963	A0A096LPE2	SAA2-SAA4	-0.458443	1.76601e-08
prot370	P02763	ORM1	prot1265	Q15904	ATP6AP1	-0.458443	1.76605e-08
prot338	P01876	IGHA1	prot384	P03951	F11	0.458442	1.76622e-08
prot793	P29120-2	PCSK1	prot1580	Q96FE5-2	LINGO1	0.458439	1.76666e-08
prot1438	Q8IV08	PLD3	prot2034	Q5SPY9	NPDC1	0.458437	1.76691e-08
prot1137	Q0P6D2	DIPK1C	prot2037	R4GMM8	ROBO2	0.458429	1.76798e-08
prot1592	A0A087WSY5	CPB2	prot1782	Q9NTU7	CBLN4	-0.458429	1.76806e-08
prot515	P09382	LGALS1	prot1372	Q6UXB8	PI16	0.458428	1.76813e-08
prot472	P07358	C8B	prot1567	Q969P0-3	IGSF8	-0.458428	1.7682e-08
prot308	P01594	IGKV133	prot355	P02679	FGG	0.458426	1.76849e-08
prot1174	Q13508	ART3	prot1536	Q92485	SMPDL3B	0.458425	1.76866e-08
prot904	G3V164	GRIA4	prot973	P55058	PLTP	0.458423	1.76889e-08
prot361	P02747	C1QC	prot1081	P98160	HSPG2	0.458422	1.76898e-08
prot874	P40189	IL6ST	prot1478	Q8N475-2	FSTL5	0.458421	1.76924e-08
prot212	O94760	DDAH1	prot1608	Q96PQ0	SORCS2	0.458419	1.76942e-08
prot35	A0A0C4DH38	IGHV551	prot48	A6NGN9	IGLON5	-0.458413	1.77026e-08
prot39	A0A0C4DH72	IGKV16	prot1227	Q14C87	TMEM132D	-0.458412	1.77042e-08
prot1138	Q10469	MGAT2	prot1845	Q9UHC6	CNTNAP2	0.458411	1.77056e-08
prot1149	Q12860	CNTN1	prot1768	Q9NRN5	OLFML3	0.45841	1.77069e-08
prot516	P09417	QDPR	prot1737	Q9HBR0	SLC38A10	0.458408	1.77096e-08
prot76	D6RHI9	RNASET2	prot306	P01344	IGF2	0.458408	1.771e-08
prot19	A0A0B4J1U7	IGHV61	prot512	P09104	ENO2	-0.458404	1.77164e-08
prot1411	Q86SF2	GALNT7	prot2040	X6RKN2	NFASC	0.458403	1.7717e-08
prot277	P00740-2	F9	prot383	P03950	ANG	0.458401	1.77205e-08
prot1043	P63010-3	AP2B1	prot1684	A0A0A0MR20	CNTNAP4	0.458395	1.77289e-08
prot783	P27797	CALR	prot1162	Q13275-2	SEMA3F	0.458391	1.7734e-08
prot995	P57087	JAM2	prot1294	Q24JP5	TMEM132A	0.458387	1.77399e-08
prot984	P55290	CDH13	prot1219	Q14697	GANAB	0.458382	1.77471e-08
prot1620	Q99574	SERPINI1	prot1963	A0A096LPE2	SAA2-SAA4	-0.45838	1.77504e-08
prot559	P10645	CHGA	prot1952	A0A075B6K5	IGLV39	-0.458377	1.7754e-08
prot729	P22061	PCMT1	prot1729	Q9H8J5	MANSC1	0.458376	1.77553e-08
prot287	P01019	AGT	prot1537	Q92520	FAM3C	0.458375	1.77568e-08
prot1286	Q16706	MAN2A1	prot1373	Q6UXD5-3	SEZ6L2	0.458372	1.77618e-08
prot784	P27824	CANX	prot933	A0A087WXM8	BCAM	0.458372	1.77619e-08
prot277	P00740-2	F9	prot951	P52799	EFNB2	-0.45837	1.77649e-08
prot601	P13521	SCG2	prot1151	Q12907	LMAN2	0.458369	1.77658e-08
prot1316	Q5JRA6-2	MIA3	prot1377	Q6UXK5	LRRN1	0.458369	1.77663e-08
prot663	P16870-2	CBPE	prot686	P19022	CDH2	0.458368	1.77676e-08
prot4	A0A075B6I9	IGLV746	prot1607	Q96PD5	PGLYRP2	0.458368	1.77678e-08
prot780	P27169	PON1	prot1537	Q92520	FAM3C	-0.458367	1.77685e-08
prot1118	Q06481	APLP2	prot1763	A0A0C4DFP6	CRTAC1	0.458367	1.77685e-08
prot581	P12109	COL6A1	prot713	P21246	PTN	0.45836	1.77794e-08
prot438	P05452	CLEC3B	prot1320	Q5KU26	COLEC12	0.458359	1.77802e-08
prot103	O15197-3	EPHB6	prot879	P41271	NBL1	0.458358	1.77811e-08
prot536	J3QS39	UBB	prot1847	Q9UHG2	PCSK1N	0.458353	1.77881e-08
prot1024	P61626	LYZ	prot1623	Q99674	CGREF1	-0.458352	1.779e-08
prot1124	Q08174-2	PCDH1	prot1361	Q6UW01	CBLN3	0.458349	1.77948e-08
prot1567	Q969P0-3	IGSF8	prot1612	Q96S96	PEBP4	0.458348	1.7796e-08
prot973	P55058	PLTP	prot1123	Q07954	LRP1	0.458347	1.77969e-08
prot506	P08697	SERPINF2	prot1807	Q9NZR2	LRP1B	-0.458343	1.78035e-08
prot183	O75144	ICOSLG	prot1537	Q92520	FAM3C	0.458342	1.78048e-08
prot830	P33151	CDH5	prot1003	P60174-1	TPI1	-0.458338	1.78099e-08
prot1623	Q99674	CGREF1	prot1921	Q9Y2T3	GDA	0.458334	1.78156e-08
prot785	P27918	CFP	prot1151	Q12907	LMAN2	-0.458334	1.78156e-08
prot1246	Q15375-4	EPHA7	prot1495	Q8NCW5-2	NNRE	0.458326	1.78275e-08
prot1123	Q07954	LRP1	prot1294	Q24JP5	TMEM132A	0.458325	1.78285e-08
prot197	O75509	TNFRSF21	prot1443	Q8IW52	SLITRK4	0.458325	1.78296e-08
prot348	P02647	APOA1	prot1183	Q13641	TPBG	-0.458321	1.78343e-08
prot429	P05154	SERPINA5	prot1673	A0A087X0T8	CADM1	-0.458316	1.78415e-08
prot528	P09871	C1S	prot746	P22897	MRC1	0.458315	1.78431e-08
prot1116	Q06033-2	ITIH3	prot1118	Q06481	APLP2	-0.458315	1.78432e-08
prot479	P07711	CTSL	prot1607	Q96PD5	PGLYRP2	-0.458312	1.78476e-08
prot109	O15354	GPR37	prot512	P09104	ENO2	0.458309	1.78513e-08
prot1963	A0A096LPE2	SAA2-SAA4	prot2020	G3XAK1	MST1	0.458308	1.7854e-08
prot454	P06727	APOA4	prot733	P22304	IDS	-0.458305	1.78573e-08
prot785	P27918	CFP	prot1138	Q10469	MGAT2	-0.458305	1.78582e-08
prot176	B4DKD2	ADAM11	prot1229	Q14DG7	TMEM132B	0.458301	1.78637e-08
prot1312	Q5BLP8	C4orf48	prot1777	Q9NSC7	ST6GALNAC1	0.458296	1.78711e-08
prot515	P09382	LGALS1	prot808	P30086	PEBP1	0.458293	1.7875e-08
prot694	P19827	ITIH1	prot1200	Q14118	DAG1	-0.45829	1.78794e-08
prot174	O75071	EFCAB14	prot1361	Q6UW01	CBLN3	0.458289	1.78806e-08
prot1474	Q8N3T6	TMEM132C	prot2038	V9GYM3	APOA2	-0.458288	1.78825e-08
prot644	E7ENM0	ELN	prot1900	Q9UPU3	SORCS3	0.458283	1.78887e-08
prot269	P00492	HPRT1	prot305	P01303	NPY	0.45828	1.78939e-08
prot520	P09486	SPARC	prot965	P54802	NAGLU	0.458276	1.78999e-08
prot286	P01011	SERPINA3	prot1812	Q9P0K1-5	ADAM22	-0.458272	1.79044e-08
prot830	P33151	CDH5	prot1996	B7ZKJ8	ITIH4	0.458272	1.7905e-08
prot20	A0A0B4J1V0	IGHV315	prot1443	Q8IW52	SLITRK4	-0.458269	1.79087e-08
prot16	A0A0A0MS15	IGHV349	prot602	P13591	NCAM1	-0.458268	1.79109e-08
prot516	P09417	QDPR	prot1926	A0A087X054	HYOU1	0.458266	1.79136e-08
prot749	P23142-4	FBLN1	prot1607	Q96PD5	PGLYRP2	-0.458266	1.79142e-08
prot338	P01876	IGHA1	prot1474	Q8N3T6	TMEM132C	-0.458265	1.79147e-08
prot459	P06865	HEXA	prot477	P07602	PSAP	0.458262	1.792e-08
prot127	O43505	B4GAT1	prot412	P04433	IGKV311	-0.458254	1.79306e-08
prot288	P01023	A2M	prot514	P09211	GSTP1	0.458251	1.7935e-08
prot738	I6LM06	FGFR3	prot1680	Q9BZC7-2	ABCA2	0.45825	1.79373e-08
prot407	P04275	VWF	prot1151	Q12907	LMAN2	0.458246	1.79423e-08
prot424	P05067-11	APP	prot693	Q5T985	ITIH2	-0.458244	1.7945e-08
prot761	P23560	BDNF	prot1182	Q13634-2	CDH18	0.458241	1.7949e-08
prot1525	A0A087WWF1	SELENOM	prot1926	A0A087X054	HYOU1	0.458238	1.79541e-08
prot1871	Q9UKM7	MAN1B1	prot1882	Q9ULI3	HEG1	0.458235	1.79585e-08
prot332	P01834	IGKC	prot371	P02765	AHSG	0.458227	1.79692e-08
prot754	P23468	PTPRD	prot1646	Q9BRK5	SDF4	0.458226	1.79719e-08
prot441	P05546	SERPIND1	prot655	P16112-2	ACAN	-0.458222	1.79774e-08
prot877	U3KQG5	CD200	prot963	F8W9W0	EPHA5	0.458222	1.79777e-08
prot279	P00746	CFD	prot940	P51884	LUM	0.458214	1.79889e-08
prot1681	A0A087WZS0	LYNX1	prot1845	Q9UHC6	CNTNAP2	0.458212	1.79918e-08
prot204	A0A1B0GVB9	ATP6AP2	prot1802	Q9NZ94-3	NLGN3	0.45821	1.7995e-08
prot107	O15240	VGF	prot630	P14625	HSP90B1	0.458209	1.79961e-08
prot115	O43157-2	PLXNB1	prot1438	Q8IV08	PLD3	0.458205	1.80014e-08
prot293	P01042	KNG1	prot1280	Q16627	CCL14	0.458204	1.8003e-08
prot581	P12109	COL6A1	prot1592	A0A087WSY5	CPB2	-0.458202	1.80067e-08
prot50	A6NL88	SHISA7	prot295	A9UJN9	PDGFB	0.458201	1.80067e-08
prot291	Q5H9A7	TIMP1	prot378	P02790	HPX	0.458201	1.80068e-08
prot396	A0A0A0MSC4	PDGFA	prot928	F8W1B7	MMP14	0.458201	1.80078e-08
prot1067	P80108	GPLD1	prot1928	Q9Y5F6	PCDHGC5	-0.4582	1.80093e-08
prot485	P07998	RNASE1	prot999	R4GMM9	NXPH1	0.458199	1.80108e-08
prot761	P23560	BDNF	prot1278	Q16620-2	NTRK2	0.458199	1.80109e-08
prot285	P01009	SERPINA1	prot1435	Q8IUK8	CBLN2	-0.458198	1.80118e-08
prot206	O75882-2	ATRN	prot1900	Q9UPU3	SORCS3	-0.458196	1.80151e-08
prot647	P15586	GNS	prot713	P21246	PTN	0.458196	1.80154e-08
prot1132	Q08629	SPOCK1	prot1948	Q9Y6N8	CDH10	0.458193	1.80195e-08
prot1492	Q8NBS9	TXNDC5	prot1945	Q9Y696	CLIC4	0.458189	1.80254e-08
prot1104	Q03167-2	TGFBR3	prot1547	Q92765	FRZB	0.458185	1.80303e-08
prot663	P16870-2	CBPE	prot1819	Q9P232	CNTN3	0.458181	1.8037e-08
prot795	P29218	IMPA1	prot1177	E7EVP0	PNOC	0.458178	1.80402e-08
prot1727	Q9H741	C12orf49	prot1817	Q9P121-4	NTM	0.458174	1.80463e-08
prot890	P43234	CTSO	prot1524	Q8WVQ1-3	CANT1	0.458169	1.80545e-08
prot310	P01599	IGKV117	prot757	P23471-2	PTPRZ1	-0.458168	1.80546e-08
prot753	P23435	CBLN1	prot1646	Q9BRK5	SDF4	0.458168	1.80555e-08
prot45	A2NJV5	IGKV229	prot388	P04004	VTN	0.458166	1.80578e-08
prot1034	P62328	TMSB4X	prot1411	Q86SF2	GALNT7	0.458166	1.8058e-08
prot602	P13591	NCAM1	prot1727	Q9H741	C12orf49	0.458165	1.80597e-08
prot1478	Q8N475-2	FSTL5	prot1525	A0A087WWF1	SELENOM	0.458155	1.80737e-08
prot1902	Q9UQ52	CNTN6	prot1941	Q9UFM8	NPTN	0.458148	1.80838e-08
prot19	A0A0B4J1U7	IGHV61	prot1984	A0A0U1RQC5	NRXN3	-0.458148	1.80844e-08
prot454	P06727	APOA4	prot1890	Q9UMF0	ICAM5	-0.458148	1.80847e-08
prot92	O14791	APOL1	prot202	O75752	B3GALNT1	-0.45814	1.80957e-08
prot795	P29218	IMPA1	prot1884	Q9ULP0-2	NDRG4	0.458136	1.81022e-08
prot234	O95185-2	UNC5C	prot1120	Q06830	PRDX1	0.458131	1.81083e-08
prot229	O94991	SLITRK5	prot310	P01599	IGKV117	-0.458131	1.8109e-08
prot292	P01034	CST3	prot937	F5GZ08	APLP1	0.458129	1.8112e-08
prot758	P23515	OMG	prot1362	Q6UWH4-2	GASK1B	0.458122	1.81228e-08
prot1684	A0A0A0MR20	CNTNAP4	prot1817	Q9P121-4	NTM	0.458121	1.81242e-08
prot533	P0C0L5	C4B	prot1219	Q14697	GANAB	-0.458117	1.81288e-08
prot665	P16949	STMN1	prot802	P29966	MARCKS	0.458117	1.81298e-08
prot351	A0A024R0T9	APOC2	prot1538	Q92563	SPOCK2	-0.458115	1.81318e-08
prot96	O14917	PCDH17	prot302	P01213	PDYN	0.458109	1.81413e-08
prot103	O15197-3	EPHB6	prot1904	Q9UQM7	CAMK2A	0.458108	1.81424e-08
prot23	A0A0B4J1X5	IGHV374	prot1524	Q8WVQ1-3	CANT1	-0.458108	1.81427e-08
prot195	O75493	CA11	prot882	E9PF59	DPP6	0.458105	1.81462e-08
prot1556	Q92896	GLG1	prot1952	A0A075B6K5	IGLV39	-0.458103	1.81494e-08
prot1567	Q969P0-3	IGSF8	prot1662	F8VZI9	FAIM2	0.458101	1.8152e-08
prot53	B9A064	IGLL5	prot286	P01011	SERPINA3	0.458101	1.81525e-08
prot201	O75711	SCRG1	prot1138	Q10469	MGAT2	0.4581	1.81539e-08
prot396	A0A0A0MSC4	PDGFA	prot1914	Q9Y287	ITM2B	0.4581	1.8154e-08
prot541	P0DOY3	IGLC3	prot1348	Q6MZW2	FSTL4	-0.458095	1.81619e-08
prot1116	Q06033-2	ITIH3	prot1139	Q10471	GALNT2	-0.458094	1.81636e-08
prot1370	Q6UX72	B3GNT9	prot1497	Q8NES3	LFNG	0.458088	1.81723e-08
prot393	P04075	ALDOA	prot460	P07093-2	SERPINE2	0.458086	1.81744e-08
prot53	B9A064	IGLL5	prot460	P07093-2	SERPINE2	-0.45808	1.81834e-08
prot501	P08581	MET	prot1616	Q99497	PARK7	0.458076	1.81895e-08
prot278	P00742	F10	prot1598	Q96KN2	CNDP1	-0.458073	1.81935e-08
prot753	P23435	CBLN1	prot785	P27918	CFP	-0.458068	1.82004e-08
prot663	P16870-2	CBPE	prot831	P33908	MAN1A1	0.458063	1.82085e-08
prot384	P03951	F11	prot1137	Q0P6D2	DIPK1C	-0.458061	1.82107e-08
prot53	B9A064	IGLL5	prot224	O94919	ENDOD1	-0.458059	1.82133e-08
prot753	P23435	CBLN1	prot1124	Q08174-2	PCDH1	0.458058	1.8216e-08
prot229	O94991	SLITRK5	prot316	P01700	IGLV147	-0.458058	1.82161e-08
prot830	P33151	CDH5	prot1130	Q08431	MFGE8	-0.458054	1.82219e-08
prot1359	Q6UVK1	CSPG4	prot1537	Q92520	FAM3C	0.458048	1.82303e-08
prot250	O95633-2	FSTL3	prot1598	Q96KN2	CNDP1	-0.458046	1.82333e-08
prot310	P01599	IGKV117	prot1711	Q9H2X0	CHRD	-0.458044	1.82362e-08
prot224	O94919	ENDOD1	prot1196	Q14019	COTL1	0.458042	1.82389e-08
prot35	A0A0C4DH38	IGHV551	prot1258	Q15818	NPTX1	-0.458035	1.82498e-08
prot761	P23560	BDNF	prot1728	Q9H7Y0	DIPK2B	0.458034	1.82509e-08
prot16	A0A0A0MS15	IGHV349	prot1373	Q6UXD5-3	SEZ6L2	-0.458027	1.82606e-08
prot12	A0A087WSY6	IGKV3D15	prot1118	Q06481	APLP2	-0.458025	1.82631e-08
prot385	P03952	KLKB1	prot1882	Q9ULI3	HEG1	-0.458024	1.82652e-08
prot148	O60245	PCDH7	prot440	P05543	SERPINA7	-0.45802	1.82717e-08
prot1023	P61604	HSPE1	prot1192	Q13867	BLMH	0.458019	1.82724e-08
prot515	P09382	LGALS1	prot1049	P68133	ACTA1	0.458018	1.8274e-08
prot472	P07358	C8B	prot1546	Q92752	TNR	-0.458017	1.82752e-08
prot1048	P63313	TMSB10	prot1319	Q5JZY3-2	EPHA10	0.458014	1.82801e-08
prot70	O00462	MANBA	prot1497	Q8NES3	LFNG	0.458012	1.8283e-08
prot490	P08185	SERPINA6	prot1994	B4E1Z4	AL645922.1	0.45801	1.82851e-08
prot575	P11362-20	FGFR1	prot1904	Q9UQM7	CAMK2A	0.45801	1.82855e-08
prot1234	Q15113	PCOLCE	prot1835	Q9UBX5	FBLN5	0.458008	1.82889e-08
prot516	P09417	QDPR	prot1399	Q7Z553	MDGA2	0.458006	1.82911e-08
prot575	P11362-20	FGFR1	prot1941	Q9UFM8	NPTN	0.458004	1.8294e-08
prot1459	Q8IZS8	CACNA2D3	prot1662	F8VZI9	FAIM2	0.458002	1.82974e-08
prot174	O75071	EFCAB14	prot1240	Q15256	PTPRR	0.457997	1.83044e-08
prot892	P43652	AFM	prot1242	Q15262	PTPRK	-0.457997	1.8305e-08
prot81	O14498	ISLR	prot688	P19320	VCAM1	0.457996	1.83061e-08
prot1437	Q8IUX7	AEBP1	prot1619	Q99538	LGMN	0.457993	1.83106e-08
prot1118	Q06481	APLP2	prot1857	Q9UIW2	PLXNA1	0.457993	1.83107e-08
prot888	P43121	MCAM	prot988	E9PLK3	NPEPPS	0.457992	1.83127e-08
prot981	J3KRI5	CDH8	prot1879	F5H5X9	CDH7	0.45799	1.83152e-08
prot617	P14138	EDN3	prot879	P41271	NBL1	0.457989	1.83165e-08
prot1941	Q9UFM8	NPTN	prot2038	V9GYM3	APOA2	-0.457988	1.83182e-08
prot933	A0A087WXM8	BCAM	prot1202	Q14165	MLEC	0.457986	1.83213e-08
prot862	P36957	DLST	prot1900	Q9UPU3	SORCS3	0.457983	1.83258e-08
prot744	P22792	CPN2	prot896	I3L0N3	NSF	-0.457978	1.83326e-08
prot981	J3KRI5	CDH8	prot1023	P61604	HSPE1	0.457974	1.83389e-08
prot294	P01042-2	KNG1	prot435	P05408-2	SCG5	-0.457971	1.83424e-08
prot175	E7EWD3	ADAM23	prot1807	Q9NZR2	LRP1B	0.45797	1.8345e-08
prot364	P02750	LRG1	prot1064	P78509	RELN	-0.457969	1.83468e-08
prot201	O75711	SCRG1	prot1914	Q9Y287	ITM2B	0.457966	1.83501e-08
prot129	O43529	CHST10	prot1996	B7ZKJ8	ITIH4	-0.457966	1.83507e-08
prot829	P32119	PRDX2	prot1140	Q10472	GALNT1	0.457964	1.83533e-08
prot800	P29622	SERPINA4	prot1269	Q16288-2	NTRK3	-0.457957	1.83637e-08
prot183	O75144	ICOSLG	prot1294	Q24JP5	TMEM132A	0.457954	1.83682e-08
prot1514	Q8TDQ0-2	HAVR2	prot1569	F8WDW9	ESAM	0.457953	1.83692e-08
prot550	P10451-4	SPP1	prot1580	Q96FE5-2	LINGO1	0.457952	1.83717e-08
prot363	P02749	APOH	prot1728	Q9H7Y0	DIPK2B	-0.457947	1.8379e-08
prot291	Q5H9A7	TIMP1	prot1926	A0A087X054	HYOU1	-0.457945	1.8381e-08
prot1616	Q99497	PARK7	prot1943	Q9Y646	CPQ	0.457942	1.83854e-08
prot338	P01876	IGHA1	prot783	P27797	CALR	-0.457942	1.83864e-08
prot738	I6LM06	FGFR3	prot1386	Q6ZRP7	QSOX2	0.457941	1.8387e-08
prot539	P0DMQ5	INAFM2	prot1884	Q9ULP0-2	NDRG4	0.457941	1.8388e-08
prot209	O76061	STC2	prot979	P55283	CDH4	0.457936	1.8395e-08
prot639	P15169	CPN1	prot1511	Q8TCZ2	CD99L2	-0.457936	1.83952e-08
prot617	P14138	EDN3	prot1400	Q7Z5A7-2	TAFA5	0.457934	1.83981e-08
prot628	P14618-2	PKM	prot1242	Q15262	PTPRK	0.457931	1.84016e-08
prot354	P02675	FGB	prot1377	Q6UXK5	LRRN1	-0.457929	1.84048e-08
prot224	O94919	ENDOD1	prot1665	Q9BX67	JAM3	0.457929	1.84054e-08
prot438	P05452	CLEC3B	prot1183	Q13641	TPBG	0.457922	1.8415e-08
prot848	P35613-2	BSG	prot1196	Q14019	COTL1	0.457921	1.84166e-08
prot1325	Q5T848	GPR158	prot1749	Q9HCU4	CELSR2	0.457919	1.84199e-08
prot388	P04004	VTN	prot396	A0A0A0MSC4	PDGFA	-0.457919	1.84204e-08
prot860	F5H5Q2	ACVR1B	prot1704	Q9H1U4	MEGF9	0.457918	1.84206e-08
prot285	P01009	SERPINA1	prot980	P55285-2	CADH6	-0.457918	1.84212e-08
prot482	P07900	HSP90AA1	prot1569	F8WDW9	ESAM	0.457912	1.84307e-08
prot647	P15586	GNS	prot1768	Q9NRN5	OLFML3	0.457911	1.84316e-08
prot581	P12109	COL6A1	prot1884	Q9ULP0-2	NDRG4	0.457911	1.8432e-08
prot1138	Q10469	MGAT2	prot1683	Q9BZR6	RTN4R	0.45791	1.84336e-08
prot7	A0A075B6K4	IGLV310	prot324	P01721	IGLV657	0.45791	1.84339e-08
prot1202	Q14165	MLEC	prot1744	Q9HCB6	SPON1	0.457909	1.84348e-08
prot1012	P60983	GMFB	prot1996	B7ZKJ8	ITIH4	-0.457906	1.84386e-08
prot85	O14594	NCAN	prot879	P41271	NBL1	0.457905	1.84411e-08
prot204	A0A1B0GVB9	ATP6AP2	prot2037	R4GMM8	ROBO2	0.457902	1.84454e-08
prot234	O95185-2	UNC5C	prot1627	Q99784	OLFM1	0.457901	1.84464e-08
prot733	P22304	IDS	prot1595	Q96JF0	ST6GAL2	0.457901	1.84473e-08
prot50	A6NL88	SHISA7	prot440	P05543	SERPINA7	-0.457897	1.84525e-08
prot454	P06727	APOA4	prot1397	Q7Z3B1	NEGR1	-0.457897	1.84526e-08
prot684	P19021	PAM	prot1159	Q13228	SELENBP1	0.457895	1.84558e-08
prot378	P02790	HPX	prot630	P14625	HSP90B1	-0.457891	1.84607e-08
prot398	P04156-2	PRIO	prot604	P13611	VCAN	0.457889	1.84639e-08
prot349	P02649	APOE	prot404	P04217	A1BG	-0.457887	1.84669e-08
prot754	P23468	PTPRD	prot1748	Q9HCU0	CD248	0.457886	1.84684e-08
prot107	O15240	VGF	prot1877	A0A0D9SEP4	NRXN1	0.457886	1.84692e-08
prot838	P35052	GPC1	prot1043	P63010-3	AP2B1	0.457886	1.84694e-08
prot601	P13521	SCG2	prot1137	Q0P6D2	DIPK1C	0.457885	1.84701e-08
prot481	P07858	CTSB	prot890	P43234	CTSO	0.457885	1.84702e-08
prot1498	Q8NFP4	MDGA1	prot1505	Q8NHP8	PLBD2	0.457883	1.84728e-08
prot85	O14594	NCAN	prot408	I3L145	SHBG	-0.457883	1.84738e-08
prot729	P22061	PCMT1	prot738	I6LM06	FGFR3	0.457882	1.84753e-08
prot1116	Q06033-2	ITIH3	prot1567	Q969P0-3	IGSF8	-0.457882	1.84754e-08
prot1559	Q92932	PTPRN2	prot1592	A0A087WSY5	CPB2	-0.457875	1.84845e-08
prot1662	F8VZI9	FAIM2	prot1819	Q9P232	CNTN3	0.457875	1.84856e-08
prot288	P01023	A2M	prot1007	P60709	ACTB	0.457873	1.84877e-08
prot821	P31150	GDI1	prot935	B1AKY9	ATP1A2	0.457864	1.85006e-08
prot602	P13591	NCAM1	prot1553	Q92854	SEMA4D	0.457863	1.85028e-08
prot639	P15169	CPN1	prot1227	Q14C87	TMEM132D	-0.457861	1.85061e-08
prot454	P06727	APOA4	prot1895	Q9UN70	PCDHGC3	-0.457861	1.85062e-08
prot738	I6LM06	FGFR3	prot2036	Q7LBX6	NRP2	0.457861	1.85062e-08
prot1138	Q10469	MGAT2	prot1970	A0A0C4DH35	IGHV335	-0.457857	1.85118e-08
prot149	O60279	SUSD5	prot1895	Q9UN70	PCDHGC3	0.457857	1.85121e-08
prot1434	Q8IUK5	PLXDC1	prot1952	A0A075B6K5	IGLV39	-0.457846	1.85284e-08
prot809	P30101	PDIA3	prot1973	A0A0D9SF30	NCAM1	0.457838	1.85395e-08
prot108	O15335	CHAD	prot831	P33908	MAN1A1	0.457836	1.85436e-08
prot7	A0A075B6K4	IGLV310	prot1458	Q8IZP7	HS6ST3	-0.457834	1.85458e-08
prot628	P14618-2	PKM	prot1116	Q06033-2	ITIH3	-0.457834	1.85462e-08
prot541	P0DOY3	IGLC3	prot785	P27918	CFP	0.457832	1.85482e-08
prot980	P55285-2	CADH6	prot1101	Q02818	NUCB1	0.45783	1.85517e-08
prot988	E9PLK3	NPEPPS	prot1418	Q86UN2	RTN4RL1	0.457829	1.85536e-08
prot234	O95185-2	UNC5C	prot1615	Q99435-4	NELL2	0.457828	1.85546e-08
prot322	P01717	IGLV325	prot512	P09104	ENO2	-0.457826	1.85585e-08
prot1151	Q12907	LMAN2	prot1435	Q8IUK8	CBLN2	0.457825	1.85588e-08
prot1425	Q86X29-6	LSR	prot1533	Q8WZA1	POMGNT1	0.457824	1.85614e-08
prot1287	Q16769	QPCT	prot1662	F8VZI9	FAIM2	0.457823	1.85621e-08
prot242	O95445	APOM	prot550	P10451-4	SPP1	-0.457822	1.85639e-08
prot110	H9KV31	NCAM2	prot204	A0A1B0GVB9	ATP6AP2	0.45782	1.85661e-08
prot401	P04196	HRG	prot1495	Q8NCW5-2	NNRE	-0.457814	1.85755e-08
prot501	P08581	MET	prot1553	Q92854	SEMA4D	0.457811	1.85804e-08
prot1138	Q10469	MGAT2	prot1353	Q6P4E1-5	CASC4	0.457811	1.85808e-08
prot1278	Q16620-2	NTRK2	prot1641	Q9BQT9	CLSTN3	0.457809	1.85834e-08
prot578	P11717	IGF2R	prot1187	Q13740-2	ALCAM	0.457807	1.85859e-08
prot1683	Q9BZR6	RTN4R	prot2034	Q5SPY9	NPDC1	0.457807	1.85861e-08
prot959	P54289-2	CACNA2D1	prot1807	Q9NZR2	LRP1B	0.457806	1.85872e-08
prot82	O14514	ADGRB1	prot1525	A0A087WWF1	SELENOM	0.457806	1.8588e-08
prot821	P31150	GDI1	prot1424	Q86VZ4	LRP11	0.457805	1.85898e-08
prot652	P16035	TIMP2	prot793	P29120-2	PCSK1	-0.457805	1.85899e-08
prot313	P01619	IGKV320	prot472	P07358	C8B	0.457803	1.85927e-08
prot354	P02675	FGB	prot551	P10451-3	SPP1	-0.4578	1.85966e-08
prot159	O60568	PLOD3	prot1702	Q9H173	SIL1	0.4578	1.85971e-08
prot951	P52799	EFNB2	prot1406	Q7Z7G0	ABI3BP	-0.457797	1.86014e-08
prot1580	Q96FE5-2	LINGO1	prot1970	A0A0C4DH35	IGHV335	-0.457796	1.86021e-08
prot42	A0A0J9YXX1	IGHV5101	prot328	P01780	IGHV37	0.457794	1.8605e-08
prot176	B4DKD2	ADAM11	prot335	P01860	IGHG3	-0.457794	1.86053e-08
prot859	P36871	PGM1	prot959	P54289-2	CACNA2D1	0.457794	1.86059e-08
prot940	P51884	LUM	prot1502	Q8NFZ8	CADM4	-0.457794	1.86063e-08
prot90	O14773	TPP1	prot1547	Q92765	FRZB	0.457793	1.86071e-08
prot8	P01615	IGKV2D28	prot396	A0A0A0MSC4	PDGFA	-0.457791	1.86096e-08
prot779	P26992	CNTFR	prot1996	B7ZKJ8	ITIH4	-0.457786	1.86169e-08
prot39	A0A0C4DH72	IGKV16	prot1419	Q86UN3	RTN4RL2	-0.457783	1.86217e-08
prot148	O60245	PCDH7	prot1684	A0A0A0MR20	CNTNAP4	0.457778	1.86288e-08
prot42	A0A0J9YXX1	IGHV5101	prot316	P01700	IGLV147	0.457778	1.86289e-08
prot531	P09972	ALDOC	prot1451	Q8IXL6	FAM20C	0.457775	1.86341e-08
prot904	G3V164	GRIA4	prot1898	Q9UP79	ADAMTS8	0.457775	1.86347e-08
prot1124	Q08174-2	PCDH1	prot2036	Q7LBX6	NRP2	0.457774	1.86355e-08
prot1499	Q8NFT8	DNER	prot1677	B7ZLJ8	SEZ6L	0.457768	1.86441e-08
prot570	P11142	HSPA8	prot1488	Q8NBJ4-2	GOLM1	0.457768	1.86446e-08
prot923	G3XAP6	COMP	prot2023	H0YDE5	KIAA1549L	-0.457766	1.8647e-08
prot578	P11717	IGF2R	prot1857	Q9UIW2	PLXNA1	0.457764	1.86506e-08
prot1570	Q96AQ6-2	PBXIP1	prot1787	Q9NX62	IMPAD1	0.457761	1.86547e-08
prot612	P13796	LCP1	prot1550	Q92823-2	NRCAM	-0.45776	1.86562e-08
prot665	P16949	STMN1	prot1737	Q9HBR0	SLC38A10	0.457758	1.86601e-08
prot985	P55291	CDH15	prot1546	Q92752	TNR	0.457755	1.8664e-08
prot23	A0A0B4J1X5	IGHV374	prot557	P10643	C7	0.457753	1.86671e-08
prot668	P17174	GOT1	prot1070	P80723	BASP1	0.457753	1.86672e-08
prot754	P23468	PTPRD	prot923	G3XAP6	COMP	-0.457753	1.86676e-08
prot262	P00338	LDHA	prot355	P02679	FGG	-0.457752	1.86678e-08
prot20	A0A0B4J1V0	IGHV315	prot1711	Q9H2X0	CHRD	-0.457749	1.86733e-08
prot186	O75326	SEMA7A	prot565	P10909-4	CLUS	0.457747	1.86752e-08
prot109	O15354	GPR37	prot257	O95967	EFEMP2	-0.457746	1.86776e-08
prot429	P05154	SERPINA5	prot1214	Q14520-2	HABP2	0.457745	1.86788e-08
prot821	P31150	GDI1	prot1411	Q86SF2	GALNT7	0.457743	1.86814e-08
prot175	E7EWD3	ADAM23	prot1842	Q9UGM5	FETUB	-0.457743	1.86824e-08
prot460	P07093-2	SERPINE2	prot692	P19652	ORM2	-0.457741	1.86854e-08
prot738	I6LM06	FGFR3	prot1219	Q14697	GANAB	0.45774	1.86859e-08
prot460	P07093-2	SERPINE2	prot1530	Q8WYK1	CNTNAP5	0.457737	1.86915e-08
prot1277	Q16610	ECM1	prot1319	Q5JZY3-2	EPHA10	0.457736	1.86927e-08
prot168	O60888-3	CUTA	prot1209	Q14393-2	GAS6	0.45773	1.87007e-08
prot96	O14917	PCDH17	prot1842	Q9UGM5	FETUB	-0.457724	1.8711e-08
prot1028	J3KMY5	NPC2	prot1638	Q9BQ16	SPOCK3	0.45772	1.87163e-08
prot1590	Q96ID5	IGSF21	prot1730	Q9H8L6	MMRN2	0.457714	1.87261e-08
prot239	H0YI30	GDF11	prot385	P03952	KLKB1	-0.457712	1.87286e-08
prot995	P57087	JAM2	prot1202	Q14165	MLEC	0.457712	1.87287e-08
prot1904	Q9UQM7	CAMK2A	prot2006	E7ETH0	CFI	-0.457711	1.87297e-08
prot453	P06681	C2	prot575	P11362-20	FGFR1	-0.45771	1.87307e-08
prot707	P20774	OGN	prot735	A0A087X1J7	GPX3	0.45771	1.87309e-08
prot248	O95502	NPTXR	prot1494	Q8NCL4	GALNT6	0.457709	1.87322e-08
prot347	P02462-2	COL4A1	prot655	P16112-2	ACAN	0.457708	1.8735e-08
prot639	P15169	CPN1	prot1104	Q03167-2	TGFBR3	-0.457705	1.87395e-08
prot204	A0A1B0GVB9	ATP6AP2	prot1556	Q92896	GLG1	0.457705	1.87395e-08
prot1140	Q10472	GALNT1	prot1948	Q9Y6N8	CDH10	0.457699	1.87487e-08
prot1615	Q99435-4	NELL2	prot1742	Q5VT82	PCDH9	0.457698	1.87488e-08
prot617	P14138	EDN3	prot999	R4GMM9	NXPH1	0.457698	1.8749e-08
prot1048	P63313	TMSB10	prot1472	Q8N3J6-2	CADM2	0.457695	1.87534e-08
prot1138	Q10469	MGAT2	prot1494	Q8NCL4	GALNT6	0.457695	1.87538e-08
prot391	P04066	FUCA1	prot874	P40189	IL6ST	0.457694	1.87556e-08
prot926	A0A182DWH7	SELENOP	prot1509	Q8TAG5-2	VSTM2A	-0.457693	1.87577e-08
prot1169	Q13421-4	MSLN	prot1880	Q9ULF5	SLC39A10	0.45769	1.87612e-08
prot168	O60888-3	CUTA	prot1895	Q9UN70	PCDHGC3	0.457689	1.87636e-08
prot224	O94919	ENDOD1	prot316	P01700	IGLV147	-0.457688	1.87646e-08
prot316	P01700	IGLV147	prot362	P02748	C9	0.457688	1.87649e-08
prot440	P05543	SERPINA7	prot981	J3KRI5	CDH8	-0.457685	1.87689e-08
prot838	P35052	GPC1	prot1362	Q6UWH4-2	GASK1B	0.457671	1.87894e-08
prot70	O00462	MANBA	prot479	P07711	CTSL	0.457668	1.87949e-08
prot396	A0A0A0MSC4	PDGFA	prot474	P07360	C8G	-0.457665	1.87985e-08
prot1162	Q13275-2	SEMA3F	prot2030	K7ELL7	PRKCSH	0.457659	1.88078e-08
prot208	O75976	CPD	prot876	P40926	MDH2	0.457659	1.8808e-08
prot48	A6NGN9	IGLON5	prot329	P01782	IGHV39	-0.457657	1.88118e-08
prot362	P02748	C9	prot1794	Q9NY97-2	B3GN2	-0.457654	1.88159e-08
prot661	P16519-2	PCSK2	prot1316	Q5JRA6-2	MIA3	0.457653	1.88178e-08
prot277	P00740-2	F9	prot1728	Q9H7Y0	DIPK2B	-0.457652	1.88182e-08
prot1464	Q8N126	CADM3	prot2036	Q7LBX6	NRP2	0.457649	1.88237e-08
prot1012	P60983	GMFB	prot1306	Q53EL9-3	SEZ6	0.457648	1.88249e-08
prot493	P08253	MMP2	prot1559	Q92932	PTPRN2	-0.457644	1.88306e-08
prot1116	Q06033-2	ITIH3	prot1525	A0A087WWF1	SELENOM	-0.457643	1.88319e-08
prot88	O14672	ADAM10	prot438	P05452	CLEC3B	0.457642	1.88337e-08
prot1348	Q6MZW2	FSTL4	prot1406	Q7Z7G0	ABI3BP	-0.457641	1.88352e-08
prot652	P16035	TIMP2	prot695	P19835	CEL	0.457637	1.88417e-08
prot1585	Q96GW7	BCAN	prot1829	Q9UBP4	DKK3	0.457634	1.88462e-08
prot73	O00533	CHL1	prot186	O75326	SEMA7A	0.457629	1.8853e-08
prot393	P04075	ALDOA	prot1386	Q6ZRP7	QSOX2	0.457628	1.88552e-08
prot369	P02760	AMBP	prot765	P24592	IGFBP6	0.457626	1.88584e-08
prot1116	Q06033-2	ITIH3	prot1446	Q8IWU5-2	SULF2	-0.45762	1.88665e-08
prot663	P16870-2	CBPE	prot1294	Q24JP5	TMEM132A	0.45762	1.88676e-08
prot1277	Q16610	ECM1	prot1787	Q9NX62	IMPAD1	0.457615	1.88742e-08
prot1400	Q7Z5A7-2	TAFA5	prot1556	Q92896	GLG1	0.457608	1.88853e-08
prot891	P43251-4	BTD	prot1684	A0A0A0MR20	CNTNAP4	0.457601	1.88957e-08
prot363	P02749	APOH	prot541	P0DOY3	IGLC3	0.457601	1.88965e-08
prot1427	A0A0A6YYA0	TMED7-TICAM2	prot2038	V9GYM3	APOA2	-0.4576	1.88972e-08
prot292	P01034	CST3	prot1787	Q9NX62	IMPAD1	0.457598	1.88998e-08
prot557	P10643	C7	prot1447	Q8IWV2	CNTN4	-0.457589	1.89136e-08
prot724	P21802-8	FGFR2	prot918	P49257	LMAN1	0.457588	1.89154e-08
prot287	P01019	AGT	prot1787	Q9NX62	IMPAD1	0.457584	1.89222e-08
prot951	P52799	EFNB2	prot1502	Q8NFZ8	CADM4	0.457583	1.89231e-08
prot1200	Q14118	DAG1	prot1996	B7ZKJ8	ITIH4	-0.457576	1.89335e-08
prot208	O75976	CPD	prot1948	Q9Y6N8	CDH10	0.457573	1.8938e-08
prot216	O94772	LY6H	prot407	P04275	VWF	0.457569	1.89442e-08
prot879	P41271	NBL1	prot1587	Q96HD1	CRELD1	0.457569	1.89443e-08
prot68	O00451	GFRA2	prot1023	P61604	HSPE1	0.457569	1.89451e-08
prot209	O76061	STC2	prot1744	Q9HCB6	SPON1	0.457567	1.89482e-08
prot1104	Q03167-2	TGFBR3	prot1116	Q06033-2	ITIH3	-0.457562	1.89557e-08
prot212	O94760	DDAH1	prot277	P00740-2	F9	-0.457561	1.89571e-08
prot708	P20827	EFNA1	prot1278	Q16620-2	NTRK2	0.45756	1.89576e-08
prot7	A0A075B6K4	IGLV310	prot808	P30086	PEBP1	-0.45756	1.89581e-08
prot466	P07237	P4HB	prot1007	P60709	ACTB	0.457558	1.8961e-08
prot501	P08581	MET	prot1435	Q8IUK8	CBLN2	0.457558	1.89616e-08
prot85	O14594	NCAN	prot1511	Q8TCZ2	CD99L2	0.457555	1.89656e-08
prot780	P27169	PON1	prot1438	Q8IV08	PLD3	-0.457555	1.89663e-08
prot514	P09211	GSTP1	prot663	P16870-2	CBPE	0.457553	1.89682e-08
prot501	P08581	MET	prot1030	P61970	NUTF2	0.45755	1.89735e-08
prot506	P08697	SERPINF2	prot1079	P98153-3	IDD	-0.457543	1.89835e-08
prot229	O94991	SLITRK5	prot1023	P61604	HSPE1	0.457541	1.89862e-08
prot116	O43173	ST8SIA3	prot1556	Q92896	GLG1	0.457541	1.89865e-08
prot617	P14138	EDN3	prot1893	Q9UN36-2	NDRG2	0.457541	1.89877e-08
prot355	P02679	FGG	prot478	P07686	HEXB	-0.457536	1.8995e-08
prot354	P02675	FGB	prot1683	Q9BZR6	RTN4R	-0.457536	1.89953e-08
prot570	P11142	HSPA8	prot829	P32119	PRDX2	0.457535	1.89955e-08
prot1538	Q92563	SPOCK2	prot1776	Q9NS98	SEMA3G	0.457528	1.90064e-08
prot1500	Q8NFY4-6	SEM6D	prot1867	Q9UK55	SERPINA10	-0.457528	1.9007e-08
prot398	P04156-2	PRIO	prot692	P19652	ORM2	-0.457526	1.90099e-08
prot267	P00450	CP	prot2025	H3BLU2	LSAMP	-0.457523	1.90145e-08
prot1559	Q92932	PTPRN2	prot2036	Q7LBX6	NRP2	0.45752	1.90192e-08
prot195	O75493	CA11	prot1991	A0A1W2PQ11	CNTN2	0.457519	1.90212e-08
prot51	A6NLU5	VSTM2B	prot1400	Q7Z5A7-2	TAFA5	0.457515	1.90267e-08
prot1427	A0A0A6YYA0	TMED7-TICAM2	prot1813	Q9P0K9	FRRS1L	0.457513	1.90292e-08
prot829	P32119	PRDX2	prot1893	Q9UN36-2	NDRG2	0.457513	1.90292e-08
prot271	P00533-4	EGFR	prot628	P14618-2	PKM	0.457513	1.90294e-08
prot42	A0A0J9YXX1	IGHV5101	prot453	P06681	C2	0.457512	1.90307e-08
prot1106	Q03591	CFHR1	prot1782	Q9NTU7	CBLN4	-0.457503	1.90446e-08
prot1487	Q8NBI6	XXYLT1	prot1598	Q96KN2	CNDP1	0.457503	1.90446e-08
prot959	P54289-2	CACNA2D1	prot1879	F5H5X9	CDH7	0.457501	1.90478e-08
prot566	P11021	HSPA5	prot725	P21810	BGN	0.457495	1.90567e-08
prot50	A6NL88	SHISA7	prot1941	Q9UFM8	NPTN	0.457493	1.90602e-08
prot481	P07858	CTSB	prot1446	Q8IWU5-2	SULF2	0.457493	1.90605e-08
prot459	P06865	HEXA	prot1620	Q99574	SERPINI1	0.457492	1.90615e-08
prot281	P00748	F12	prot294	P01042-2	KNG1	0.457489	1.90671e-08
prot208	O75976	CPD	prot1681	A0A087WZS0	LYNX1	0.457484	1.90734e-08
prot1499	Q8NFT8	DNER	prot1607	Q96PD5	PGLYRP2	-0.457483	1.90761e-08
prot575	P11362-20	FGFR1	prot1145	Q12797-10	ASPH	0.457482	1.90777e-08
prot1164	Q13332-3	PTPRS	prot1177	E7EVP0	PNOC	0.45748	1.90801e-08
prot146	O60242	ADGRB3	prot1499	Q8NFT8	DNER	0.457477	1.90852e-08
prot396	A0A0A0MSC4	PDGFA	prot1028	J3KMY5	NPC2	0.457475	1.9088e-08
prot385	P03952	KLKB1	prot753	P23435	CBLN1	-0.457475	1.90882e-08
prot285	P01009	SERPINA1	prot675	P17900	GM2A	-0.457475	1.90882e-08
prot1164	Q13332-3	PTPRS	prot1306	Q53EL9-3	SEZ6	0.457472	1.9093e-08
prot385	P03952	KLKB1	prot675	P17900	GM2A	-0.457471	1.90934e-08
prot145	A2A3C1	ADGRB2	prot995	P57087	JAM2	0.45747	1.90953e-08
prot292	P01034	CST3	prot1680	Q9BZC7-2	ABCA2	0.457465	1.91033e-08
prot877	U3KQG5	CD200	prot1227	Q14C87	TMEM132D	0.457464	1.91048e-08
prot103	O15197-3	EPHB6	prot780	P27169	PON1	-0.457462	1.91076e-08
prot45	A2NJV5	IGKV229	prot1291	Q16849	PTPRN	-0.457461	1.91095e-08
prot447	P06307	CCK	prot1842	Q9UGM5	FETUB	-0.45745	1.9126e-08
prot474	P07360	C8G	prot1386	Q6ZRP7	QSOX2	-0.457443	1.91361e-08
prot1287	Q16769	QPCT	prot1868	Q9UKB5	AJAP1	0.457438	1.91449e-08
prot398	P04156-2	PRIO	prot995	P57087	JAM2	0.457435	1.91492e-08
prot1424	Q86VZ4	LRP11	prot1662	F8VZI9	FAIM2	0.457433	1.91525e-08
prot1411	Q86SF2	GALNT7	prot1556	Q92896	GLG1	0.457432	1.91539e-08
prot959	P54289-2	CACNA2D1	prot1084	P98172	EFNB1	0.457429	1.91589e-08
prot73	O00533	CHL1	prot408	I3L145	SHBG	-0.457427	1.91611e-08
prot39	A0A0C4DH72	IGKV16	prot829	P32119	PRDX2	-0.457424	1.91662e-08
prot204	A0A1B0GVB9	ATP6AP2	prot404	P04217	A1BG	-0.457422	1.91688e-08
prot1222	G3V3X5	LTBP2	prot1240	Q15256	PTPRR	-0.457421	1.91702e-08
prot1502	Q8NFZ8	CADM4	prot1649	Q9BS26	ERP44	0.457419	1.91729e-08
prot1100	Q02809	PLOD1	prot1684	A0A0A0MR20	CNTNAP4	0.457419	1.91735e-08
prot310	P01599	IGKV117	prot889	E7EQM8	DCC	-0.457416	1.91783e-08
prot1553	Q92854	SEMA4D	prot1857	Q9UIW2	PLXNA1	0.457411	1.91858e-08
prot159	O60568	PLOD3	prot1114	Q05707-2	COL14A1	0.45741	1.91872e-08
prot848	P35613-2	BSG	prot2011	E9PL83	ADM	0.457408	1.91911e-08
prot1003	P60174-1	TPI1	prot1919	Q9Y2I2-1	NTNG1	0.457407	1.91917e-08
prot1755	Q9NPD7	NRN1	prot1997	C9J2H1	ITIH5	0.457406	1.91938e-08
prot103	O15197-3	EPHB6	prot280	P00747	PLG	-0.457404	1.91967e-08
prot422	P05060	CHGB	prot1842	Q9UGM5	FETUB	-0.4574	1.92029e-08
prot1608	Q96PQ0	SORCS2	prot1860	Q9UJA9	ENPP5	0.457396	1.92088e-08
prot479	P07711	CTSL	prot1714	Q9H3G5	CPVL	0.457389	1.92194e-08
prot202	O75752	B3GALNT1	prot923	G3XAP6	COMP	-0.457389	1.92201e-08
prot1800	Q9NZ53	PODXL2	prot2037	R4GMM8	ROBO2	0.457388	1.92218e-08
prot370	P02763	ORM1	prot1226	Q14982-2	OPCML	-0.457386	1.92244e-08
prot1132	Q08629	SPOCK1	prot1287	Q16769	QPCT	0.457385	1.92255e-08
prot1120	Q06830	PRDX1	prot1286	Q16706	MAN2A1	0.457384	1.92269e-08
prot195	O75493	CA11	prot1928	Q9Y5F6	PCDHGC5	0.457384	1.92271e-08
prot310	P01599	IGKV117	prot1226	Q14982-2	OPCML	-0.457383	1.92286e-08
prot638	P15151-3	PVR	prot982	P55287-2	CDH11	0.457381	1.92316e-08
prot130	C9JR67	SGCE	prot1242	Q15262	PTPRK	0.457379	1.92355e-08
prot276	P00739	HPR	prot351	A0A024R0T9	APOC2	0.457375	1.92411e-08
prot438	P05452	CLEC3B	prot959	P54289-2	CACNA2D1	0.45737	1.92496e-08
prot349	P02649	APOE	prot733	P22304	IDS	0.457369	1.92509e-08
prot462	P07195	LDHB	prot1494	Q8NCL4	GALNT6	0.457367	1.92534e-08
prot376	P02787	TF	prot1890	Q9UMF0	ICAM5	-0.457365	1.9256e-08
prot410	P04406	GAPDH	prot1550	Q92823-2	NRCAM	0.457365	1.92564e-08
prot926	A0A182DWH7	SELENOP	prot1812	Q9P0K1-5	ADAM22	-0.457364	1.92581e-08
prot785	P27918	CFP	prot1046	E5RJR5	SKP1	-0.457361	1.9263e-08
prot168	O60888-3	CUTA	prot454	P06727	APOA4	-0.457361	1.92635e-08
prot222	O94910	ADGRL1	prot1825	G5E9G7	NRXN2	0.457359	1.92664e-08
prot1012	P60983	GMFB	prot1755	Q9NPD7	NRN1	0.457348	1.92837e-08
prot447	P06307	CCK	prot1933	Q9Y5I4	PCDHAC2	0.457347	1.92851e-08
prot4	A0A075B6I9	IGLV746	prot474	P07360	C8G	0.457343	1.92907e-08
prot431	P05160	F13B	prot1034	P62328	TMSB4X	-0.457342	1.92922e-08
prot363	P02749	APOH	prot1377	Q6UXK5	LRRN1	-0.457342	1.92922e-08
prot204	A0A1B0GVB9	ATP6AP2	prot355	P02679	FGG	-0.457337	1.92996e-08
prot19	A0A0B4J1U7	IGHV61	prot1892	Q9UMX5	NENF	-0.457334	1.93052e-08
prot69	F8W785	GOLIM4	prot729	P22061	PCMT1	0.457331	1.93096e-08
prot368	Q5VY30	RBP4	prot1178	Q13554-7	CAMK2B	-0.457329	1.93129e-08
prot1438	Q8IV08	PLD3	prot1859	Q9UJ99	CDH22	0.457324	1.93197e-08
prot512	P09104	ENO2	prot923	G3XAP6	COMP	-0.457323	1.9321e-08
prot733	P22304	IDS	prot780	P27169	PON1	-0.457323	1.93211e-08
prot229	O94991	SLITRK5	prot918	P49257	LMAN1	0.457321	1.93247e-08
prot1306	Q53EL9-3	SEZ6	prot1362	Q6UWH4-2	GASK1B	0.457321	1.9325e-08
prot412	P04433	IGKV311	prot1684	A0A0A0MR20	CNTNAP4	-0.457316	1.93325e-08
prot749	P23142-4	FBLN1	prot785	P27918	CFP	-0.457315	1.93335e-08
prot127	O43505	B4GAT1	prot891	P43251-4	BTD	0.45731	1.93417e-08
prot1229	Q14DG7	TMEM132B	prot1897	Q9UNW1	MINPP1	0.457304	1.93508e-08
prot1162	Q13275-2	SEMA3F	prot1900	Q9UPU3	SORCS3	0.457301	1.93563e-08
prot1045	P63104	YWHAZ	prot1567	Q969P0-3	IGSF8	0.4573	1.93566e-08
prot1277	Q16610	ECM1	prot1581	Q96FE7-4	PIK3IP1	0.4573	1.9357e-08
prot224	O94919	ENDOD1	prot1902	Q9UQ52	CNTN6	0.45729	1.93723e-08
prot376	P02787	TF	prot1889	Q9UM47	NOTCH3	-0.457286	1.93797e-08
prot883	P42785	PRCP	prot1149	Q12860	CNTN1	0.457285	1.93813e-08
prot70	O00462	MANBA	prot1702	Q9H173	SIL1	0.457283	1.93837e-08
prot1646	Q9BRK5	SDF4	prot1991	A0A1W2PQ11	CNTN2	0.457281	1.93865e-08
prot336	P01861	IGHG4	prot1742	Q5VT82	PCDH9	-0.457279	1.93901e-08
prot802	P29966	MARCKS	prot1487	Q8NBI6	XXYLT1	0.457278	1.93921e-08
prot328	P01780	IGHV37	prot1354	Q6P9A2	GALNT18	-0.457276	1.93941e-08
prot453	P06681	C2	prot1212	Q14515	SPARCL1	-0.457276	1.93944e-08
prot35	A0A0C4DH38	IGHV551	prot384	P03951	F11	0.457266	1.94094e-08
prot668	P17174	GOT1	prot1536	Q92485	SMPDL3B	0.457266	1.94104e-08
prot68	O00451	GFRA2	prot1192	Q13867	BLMH	0.457265	1.94116e-08
prot1362	Q6UWH4-2	GASK1B	prot1877	A0A0D9SEP4	NRXN1	0.457261	1.94178e-08
prot116	O43173	ST8SIA3	prot354	P02675	FGB	-0.457258	1.94223e-08
prot353	P02671	FGA	prot1882	Q9ULI3	HEG1	-0.457253	1.94307e-08
prot396	A0A0A0MSC4	PDGFA	prot1868	Q9UKB5	AJAP1	0.457252	1.9432e-08
prot982	P55287-2	CDH11	prot1970	A0A0C4DH35	IGHV335	-0.457251	1.9434e-08
prot988	E9PLK3	NPEPPS	prot1919	Q9Y2I2-1	NTNG1	0.457248	1.94376e-08
prot228	O94985	CLSTN1	prot1883	Q9ULL4	PLXNB3	0.457248	1.94376e-08
prot248	O95502	NPTXR	prot1328	A0A0A0MQY7	CACHD1	0.457247	1.94393e-08
prot39	A0A0C4DH72	IGKV16	prot2013	F5GY80	C8B	0.457243	1.94459e-08
prot278	P00742	F10	prot1749	Q9HCU4	CELSR2	-0.457242	1.9448e-08
prot16	A0A0A0MS15	IGHV349	prot984	P55290	CDH13	-0.457241	1.94498e-08
prot403	E9PIM6	THY1	prot1041	P62993	GRB2	0.45724	1.94507e-08
prot39	A0A0C4DH72	IGKV16	prot1294	Q24JP5	TMEM132A	-0.45724	1.94508e-08
prot438	P05452	CLEC3B	prot1530	Q8WYK1	CNTNAP5	0.457235	1.94584e-08
prot821	P31150	GDI1	prot1641	Q9BQT9	CLSTN3	0.457231	1.94639e-08
prot559	P10645	CHGA	prot729	P22061	PCMT1	0.457231	1.94652e-08
prot918	P49257	LMAN1	prot1871	Q9UKM7	MAN1B1	0.45723	1.94658e-08
prot1048	P63313	TMSB10	prot1104	Q03167-2	TGFBR3	0.457229	1.9468e-08
prot333	P01857	IGHG1	prot1567	Q969P0-3	IGSF8	-0.457228	1.94691e-08
prot1474	Q8N3T6	TMEM132C	prot1893	Q9UN36-2	NDRG2	0.457226	1.9473e-08
prot1132	Q08629	SPOCK1	prot1424	Q86VZ4	LRP11	0.457224	1.94747e-08
prot1227	Q14C87	TMEM132D	prot1494	Q8NCL4	GALNT6	0.457221	1.94798e-08
prot763	P24043	LAMA2	prot1146	Q12805-2	FBLN3	0.457218	1.94852e-08
prot287	P01019	AGT	prot1413	Q86SR1	GALNT10	0.457214	1.94908e-08
prot570	P11142	HSPA8	prot1933	Q9Y5I4	PCDHAC2	0.457209	1.94989e-08
prot289	P01024	C3	prot1822	Q9P2E7-2	PCDH10	-0.457208	1.95009e-08
prot278	P00742	F10	prot1847	Q9UHG2	PCSK1N	-0.457207	1.95025e-08
prot147	O60243	HS6ST1	prot186	O75326	SEMA7A	0.457204	1.95067e-08
prot422	P05060	CHGB	prot1034	P62328	TMSB4X	0.457195	1.9521e-08
prot630	P14625	HSP90B1	prot979	P55283	CDH4	0.457193	1.95232e-08
prot1755	Q9NPD7	NRN1	prot1947	Q9Y6N7-4	ROBO1	0.457192	1.95255e-08
prot468	E9PEK4	CSF1R	prot1500	Q8NFY4-6	SEM6D	0.457188	1.9532e-08
prot845	P35555	FBN1	prot1148	Q12841	FSTL1	0.457187	1.9534e-08
prot295	A9UJN9	PDGFB	prot1806	Q9NZP8	C1RL	-0.457186	1.95348e-08
prot604	P13611	VCAN	prot1585	Q96GW7	BCAN	0.457186	1.95352e-08
prot12	A0A087WSY6	IGKV3D15	prot1428	Q86Y38	XYLT1	-0.457185	1.95357e-08
prot584	P12111	COL6A3	prot688	P19320	VCAM1	0.457184	1.95378e-08
prot348	P02647	APOA1	prot598	P13473-2	LAMP2	-0.457184	1.9538e-08
prot426	P05090	APOD	prot1159	Q13228	SELENBP1	-0.45718	1.95435e-08
prot293	P01042	KNG1	prot762	P23582	NPPC	-0.457175	1.95516e-08
prot244	O95467	GNAS	prot1048	P63313	TMSB10	0.457175	1.95528e-08
prot474	P07360	C8G	prot1192	Q13867	BLMH	-0.45717	1.956e-08
prot951	P52799	EFNB2	prot1387	Q6ZSJ9	SHISA6	0.457168	1.95625e-08
prot1219	Q14697	GANAB	prot1933	Q9Y5I4	PCDHAC2	0.457168	1.95625e-08
prot1650	K7EKV3	RTBDN	prot1711	Q9H2X0	CHRD	0.457163	1.95702e-08
prot338	P01876	IGHA1	prot1373	Q6UXD5-3	SEZ6L2	-0.457163	1.95714e-08
prot384	P03951	F11	prot761	P23560	BDNF	-0.457159	1.95774e-08
prot375	G3V0E5	TFRC	prot937	F5GZ08	APLP1	0.457157	1.95798e-08
prot1550	Q92823-2	NRCAM	prot1570	Q96AQ6-2	PBXIP1	0.457157	1.95799e-08
prot1269	Q16288-2	NTRK3	prot1286	Q16706	MAN2A1	0.457157	1.95799e-08
prot1108	Q04756	HGFAC	prot1898	Q9UP79	ADAMTS8	-0.457155	1.9584e-08
prot490	P08185	SERPINA6	prot628	P14618-2	PKM	-0.457153	1.95859e-08
prot557	P10643	C7	prot761	P23560	BDNF	-0.457152	1.95876e-08
prot378	P02790	HPX	prot1645	Q9BRK3-2	MXRA8	-0.457151	1.95899e-08
prot355	P02679	FGG	prot808	P30086	PEBP1	-0.457151	1.95903e-08
prot285	P01009	SERPINA1	prot1464	Q8N126	CADM3	-0.457146	1.95968e-08
prot1536	Q92485	SMPDL3B	prot1704	Q9H1U4	MEGF9	0.457145	1.95989e-08
prot1527	Q8WXD2	SCG3	prot1612	Q96S96	PEBP4	0.457144	1.96012e-08
prot1028	J3KMY5	NPC2	prot1721	Q9H4D0	CLSTN2	0.457143	1.96026e-08
prot848	P35613-2	BSG	prot1744	Q9HCB6	SPON1	0.457138	1.96108e-08
prot195	O75493	CA11	prot325	P01742	IGHV169	-0.457134	1.96166e-08
prot305	P01303	NPY	prot335	P01860	IGHG3	-0.457133	1.96181e-08
prot109	O15354	GPR37	prot988	E9PLK3	NPEPPS	0.457132	1.96202e-08
prot364	P02750	LRG1	prot1857	Q9UIW2	PLXNA1	-0.457132	1.96202e-08
prot209	O76061	STC2	prot1813	Q9P0K9	FRRS1L	0.457131	1.96216e-08
prot103	O15197-3	EPHB6	prot694	P19827	ITIH1	-0.457131	1.96217e-08
prot338	P01876	IGHA1	prot455	P06733	ENO1	-0.45713	1.9622e-08
prot396	A0A0A0MSC4	PDGFA	prot780	P27169	PON1	-0.45713	1.9622e-08
prot1353	Q6P4E1-5	CASC4	prot1471	A0A0C4DGI5	TAFA2	0.45713	1.96227e-08
prot147	O60243	HS6ST1	prot2034	Q5SPY9	NPDC1	0.457126	1.96292e-08
prot750	P23284	PPIB	prot1545	Q92743	HTRA1	0.457126	1.96296e-08
prot294	P01042-2	KNG1	prot1807	Q9NZR2	LRP1B	-0.457124	1.96325e-08
prot780	P27169	PON1	prot1376	Q6UXK2	ISLR2	-0.457122	1.96345e-08
prot553	P10586-2	PTPRF	prot1084	P98172	EFNB1	0.457121	1.96366e-08
prot933	A0A087WXM8	BCAM	prot1868	Q9UKB5	AJAP1	0.457113	1.96498e-08
prot50	A6NL88	SHISA7	prot224	O94919	ENDOD1	0.45711	1.96548e-08
prot61	O00264	PGRMC1	prot1413	Q86SR1	GALNT10	0.457101	1.96679e-08
prot82	O14514	ADGRB1	prot1748	Q9HCU0	CD248	0.457099	1.96721e-08
prot828	P32004-3	L1CAM	prot1680	Q9BZC7-2	ABCA2	0.457098	1.96732e-08
prot226	O94933	SLITRK3	prot228	O94985	CLSTN1	0.457097	1.96752e-08
prot39	A0A0C4DH72	IGKV16	prot1895	Q9UN70	PCDHGC3	-0.457093	1.96815e-08
prot1387	Q6ZSJ9	SHISA6	prot1721	Q9H4D0	CLSTN2	0.457092	1.96825e-08
prot277	P00740-2	F9	prot1012	P60983	GMFB	-0.457091	1.96833e-08
prot802	P29966	MARCKS	prot1032	P61981	YWHAG	0.457091	1.96842e-08
prot1722	Q9H4F8	SMOC1	prot2005	E7ESV6	ADGRL3	0.457088	1.96894e-08
prot270	P00505	GOT2	prot440	P05543	SERPINA7	-0.457087	1.9691e-08
prot412	P04433	IGKV311	prot999	R4GMM9	NXPH1	-0.457085	1.96937e-08
prot474	P07360	C8G	prot539	P0DMQ5	INAFM2	-0.457085	1.96938e-08
prot4	A0A075B6I9	IGLV746	prot1187	Q13740-2	ALCAM	-0.457083	1.96962e-08
prot196	A0A0A0MRU5	A0A0A0MRU5	prot1950	Q9Y6X5	ENPP4	0.457083	1.96971e-08
prot995	P57087	JAM2	prot1443	Q8IW52	SLITRK4	0.457082	1.96981e-08
prot553	P10586-2	PTPRF	prot1411	Q86SF2	GALNT7	0.457082	1.96983e-08
prot471	P07357	C8A	prot1278	Q16620-2	NTRK2	-0.457078	1.9704e-08
prot325	P01742	IGHV169	prot784	P27824	CANX	-0.457075	1.97093e-08
prot481	P07858	CTSB	prot1176	A0A1B0GTP7	ASAH1	0.457074	1.97113e-08
prot1200	Q14118	DAG1	prot1224	Q14894	CRYM	0.457073	1.97131e-08
prot224	O94919	ENDOD1	prot276	P00739	HPR	-0.457073	1.97132e-08
prot1140	Q10472	GALNT1	prot1890	Q9UMF0	ICAM5	0.457072	1.9714e-08
prot1306	Q53EL9-3	SEZ6	prot1474	Q8N3T6	TMEM132C	0.457067	1.97218e-08
prot397	P04114	APOB	prot1607	Q96PD5	PGLYRP2	0.457067	1.97226e-08
prot963	F8W9W0	EPHA5	prot988	E9PLK3	NPEPPS	0.457065	1.97249e-08
prot1209	Q14393-2	GAS6	prot1806	Q9NZP8	C1RL	-0.457065	1.97251e-08
prot248	O95502	NPTXR	prot1325	Q5T848	GPR158	0.45706	1.97331e-08
prot684	P19021	PAM	prot779	P26992	CNTFR	0.457058	1.97353e-08
prot1387	Q6ZSJ9	SHISA6	prot1500	Q8NFY4-6	SEM6D	0.457058	1.97366e-08
prot1418	Q86UN2	RTN4RL1	prot1666	Q9BXJ3	C1QTNF4	0.45705	1.9748e-08
prot1132	Q08629	SPOCK1	prot1845	Q9UHC6	CNTNAP2	0.457046	1.9755e-08
prot12	A0A087WSY6	IGKV3D15	prot1623	Q99674	CGREF1	-0.457045	1.97559e-08
prot1137	Q0P6D2	DIPK1C	prot1877	A0A0D9SEP4	NRXN1	0.457043	1.97602e-08
prot1359	Q6UVK1	CSPG4	prot1759	Q9NPR2-2	SEM4B	0.457037	1.97689e-08
prot361	P02747	C1QC	prot493	P08253	MMP2	0.457034	1.9774e-08
prot325	P01742	IGHV169	prot1581	Q96FE7-4	PIK3IP1	-0.457031	1.97793e-08
prot1306	Q53EL9-3	SEZ6	prot1681	A0A087WZS0	LYNX1	0.457027	1.97854e-08
prot1183	Q13641	TPBG	prot1975	A0A0G2JMB2	IGHA2	-0.457027	1.97859e-08
prot306	P01344	IGF2	prot557	P10643	C7	0.457026	1.97863e-08
prot325	P01742	IGHV169	prot1316	Q5JRA6-2	MIA3	-0.457023	1.97917e-08
prot1120	Q06830	PRDX1	prot1595	Q96JF0	ST6GAL2	0.457022	1.97933e-08
prot559	P10645	CHGA	prot1877	A0A0D9SEP4	NRXN1	0.457022	1.97938e-08
prot120	O43291	SPINT2	prot995	P57087	JAM2	0.45702	1.97968e-08
prot1530	Q8WYK1	CNTNAP5	prot1592	A0A087WSY5	CPB2	-0.457019	1.97977e-08
prot345	P02452	COL1A1	prot1234	Q15113	PCOLCE	0.457019	1.97985e-08
prot202	O75752	B3GALNT1	prot575	P11362-20	FGFR1	0.457016	1.98021e-08
prot602	P13591	NCAM1	prot923	G3XAP6	COMP	-0.457016	1.98024e-08
prot53	B9A064	IGLL5	prot1684	A0A0A0MR20	CNTNAP4	-0.457014	1.98063e-08
prot125	O43493-2	TGOLN2	prot1710	Q9H2E6	SEMA6A	0.457012	1.98093e-08
prot50	A6NL88	SHISA7	prot1400	Q7Z5A7-2	TAFA5	0.457011	1.98109e-08
prot355	P02679	FGG	prot1963	A0A096LPE2	SAA2-SAA4	0.457004	1.98212e-08
prot277	P00740-2	F9	prot1359	Q6UVK1	CSPG4	-0.457002	1.98247e-08
prot793	P29120-2	PCSK1	prot1287	Q16769	QPCT	0.457002	1.98252e-08
prot208	O75976	CPD	prot1822	Q9P2E7-2	PCDH10	0.456999	1.98302e-08
prot988	E9PLK3	NPEPPS	prot1592	A0A087WSY5	CPB2	-0.456997	1.98326e-08
prot1124	Q08174-2	PCDH1	prot1897	Q9UNW1	MINPP1	0.456994	1.98375e-08
prot202	O75752	B3GALNT1	prot1952	A0A075B6K5	IGLV39	-0.456994	1.9838e-08
prot109	O15354	GPR37	prot904	G3V164	GRIA4	0.45699	1.9844e-08
prot148	O60245	PCDH7	prot506	P08697	SERPINF2	-0.456988	1.98476e-08
prot1645	Q9BRK3-2	MXRA8	prot1646	Q9BRK5	SDF4	0.456987	1.98488e-08
prot693	Q5T985	ITIH2	prot1585	Q96GW7	BCAN	-0.456981	1.98587e-08
prot686	P19022	CDH2	prot973	P55058	PLTP	0.456979	1.98611e-08
prot197	O75509	TNFRSF21	prot1397	Q7Z3B1	NEGR1	0.45697	1.98759e-08
prot921	P49641	MAN2A2	prot1084	P98172	EFNB1	0.456968	1.98792e-08
prot459	P06865	HEXA	prot725	P21810	BGN	0.456967	1.98802e-08
prot1108	Q04756	HGFAC	prot1359	Q6UVK1	CSPG4	-0.456964	1.98844e-08
prot454	P06727	APOA4	prot1177	E7EVP0	PNOC	-0.456963	1.98869e-08
prot202	O75752	B3GALNT1	prot1495	Q8NCW5-2	NNRE	0.456959	1.98927e-08
prot262	P00338	LDHA	prot324	P01721	IGLV657	-0.456959	1.98936e-08
prot202	O75752	B3GALNT1	prot1893	Q9UN36-2	NDRG2	0.456954	1.99004e-08
prot506	P08697	SERPINF2	prot1233	Q15084-3	PDIA6	-0.456954	1.99011e-08
prot424	P05067-11	APP	prot1494	Q8NCL4	GALNT6	0.456953	1.99032e-08
prot684	P19021	PAM	prot988	E9PLK3	NPEPPS	0.456953	1.99033e-08
prot292	P01034	CST3	prot1239	Q15223	NECTIN1	0.456952	1.99049e-08
prot385	P03952	KLKB1	prot877	U3KQG5	CD200	-0.456949	1.99095e-08
prot16	A0A0A0MS15	IGHV349	prot1488	Q8NBJ4-2	GOLM1	-0.456948	1.99101e-08
prot146	O60242	ADGRB3	prot1553	Q92854	SEMA4D	0.456946	1.99146e-08
prot388	P04004	VTN	prot1641	Q9BQT9	CLSTN3	-0.456945	1.99146e-08
prot754	P23468	PTPRD	prot1408	Q7Z7M0	MEGF8	0.456942	1.99203e-08
prot1471	A0A0C4DGI5	TAFA2	prot1817	Q9P121-4	NTM	0.456939	1.99256e-08
prot148	O60245	PCDH7	prot933	A0A087WXM8	BCAM	0.456935	1.99317e-08
prot747	P23083	IGHV12	prot1627	Q99784	OLFM1	-0.456933	1.99346e-08
prot498	P08571	CD14	prot1755	Q9NPD7	NRN1	0.456933	1.99347e-08
prot531	P09972	ALDOC	prot815	P30530-2	AXL	0.456932	1.99359e-08
prot426	P05090	APOD	prot1825	G5E9G7	NRXN2	-0.45693	1.99388e-08
prot404	P04217	A1BG	prot1616	Q99497	PARK7	-0.456928	1.99418e-08
prot438	P05452	CLEC3B	prot746	P22897	MRC1	0.456927	1.99439e-08
prot1256	Q15768	EFNB3	prot1921	Q9Y2T3	GDA	0.456924	1.99487e-08
prot410	P04406	GAPDH	prot741	P22692	IGFBP4	-0.456922	1.99524e-08
prot35	A0A0C4DH38	IGHV551	prot1902	Q9UQ52	CNTN6	-0.456917	1.99603e-08
prot232	O95158	NXPH4	prot1751	Q9HDB5-4	NRXN3	0.456917	1.99607e-08
prot204	A0A1B0GVB9	ATP6AP2	prot397	P04114	APOB	-0.456916	1.99624e-08
prot743	P22748	CA4	prot1530	Q8WYK1	CNTNAP5	0.456915	1.99627e-08
prot1556	Q92896	GLG1	prot1883	Q9ULL4	PLXNB3	0.456914	1.99647e-08
prot69	F8W785	GOLIM4	prot1598	Q96KN2	CNDP1	0.456914	1.9965e-08
prot514	P09211	GSTP1	prot1500	Q8NFY4-6	SEM6D	0.456911	1.99692e-08
prot284	P01008	SERPINC1	prot472	P07358	C8B	0.45691	1.99716e-08
prot692	P19652	ORM2	prot1242	Q15262	PTPRK	-0.456909	1.99736e-08
prot1498	Q8NFP4	MDGA1	prot1950	Q9Y6X5	ENPP4	0.456904	1.99807e-08
prot539	P0DMQ5	INAFM2	prot1728	Q9H7Y0	DIPK2B	0.456902	1.99832e-08
prot1023	P61604	HSPE1	prot1813	Q9P0K9	FRRS1L	0.456902	1.99839e-08
prot554	P10599	TXN	prot1556	Q92896	GLG1	0.456902	1.9984e-08
prot1286	Q16706	MAN2A1	prot1581	Q96FE7-4	PIK3IP1	0.456901	1.99848e-08
prot364	P02750	LRG1	prot1242	Q15262	PTPRK	-0.456899	1.99888e-08
prot370	P02763	ORM1	prot984	P55290	CDH13	-0.456899	1.99894e-08
prot364	P02750	LRG1	prot830	P33151	CDH5	0.456898	1.99906e-08
prot348	P02647	APOA1	prot1889	Q9UM47	NOTCH3	-0.456897	1.99915e-08
prot506	P08697	SERPINF2	prot1884	Q9ULP0-2	NDRG4	-0.456896	1.9994e-08
prot262	P00338	LDHA	prot325	P01742	IGHV169	-0.456895	1.99957e-08
prot608	P13671	C6	prot1859	Q9UJ99	CDH22	-0.456892	1.99993e-08
prot725	P21810	BGN	prot1634	Q99983	OMD	0.456892	2e-08
prot281	P00748	F12	prot349	P02649	APOE	-0.456889	2.00043e-08
prot1597	Q96KG7	MEGF10	prot1654	Q9BU40-2	CRDL1	0.456888	2.00067e-08
prot541	P0DOY3	IGLC3	prot1813	Q9P0K9	FRRS1L	-0.456884	2.00128e-08
prot1138	Q10469	MGAT2	prot1438	Q8IV08	PLD3	0.456883	2.00142e-08
prot802	P29966	MARCKS	prot982	P55287-2	CDH11	0.456882	2.00166e-08
prot127	O43505	B4GAT1	prot995	P57087	JAM2	0.456881	2.00172e-08
prot310	P01599	IGKV117	prot1538	Q92563	SPOCK2	-0.456881	2.00173e-08
prot91	O14786	NRP1	prot1787	Q9NX62	IMPAD1	0.456881	2.00174e-08
prot581	P12109	COL6A1	prot1970	A0A0C4DH35	IGHV335	-0.456878	2.00229e-08
prot307	P01591	JCHAIN	prot785	P27918	CFP	0.456874	2.00283e-08
prot325	P01742	IGHV169	prot1842	Q9UGM5	FETUB	0.456872	2.00316e-08
prot110	H9KV31	NCAM2	prot351	A0A024R0T9	APOC2	-0.456872	2.00318e-08
prot964	E9PG71	EPHA4	prot1067	P80108	GPLD1	-0.456872	2.0032e-08
prot438	P05452	CLEC3B	prot778	P26572	MGAT1	0.456871	2.00341e-08
prot82	O14514	ADGRB1	prot276	P00739	HPR	-0.456866	2.00422e-08
prot376	P02787	TF	prot1728	Q9H7Y0	DIPK2B	-0.456862	2.00478e-08
prot12	A0A087WSY6	IGKV3D15	prot1782	Q9NTU7	CBLN4	-0.45686	2.00506e-08
prot673	P17677	GAP43	prot903	P47972	NPTX2	0.456858	2.00538e-08
prot288	P01023	A2M	prot1039	P62937	PPIA	0.456858	2.00543e-08
prot663	P16870-2	CBPE	prot988	E9PLK3	NPEPPS	0.456855	2.00593e-08
prot874	P40189	IL6ST	prot1921	Q9Y2T3	GDA	0.456853	2.00618e-08
prot1140	Q10472	GALNT1	prot1488	Q8NBJ4-2	GOLM1	0.45685	2.00676e-08
prot232	O95158	NXPH4	prot1900	Q9UPU3	SORCS3	0.456846	2.00729e-08
prot1525	A0A087WWF1	SELENOM	prot2013	F5GY80	C8B	-0.456845	2.00752e-08
prot923	G3XAP6	COMP	prot1618	Q99523	SORT1	-0.456844	2.00769e-08
prot1200	Q14118	DAG1	prot2036	Q7LBX6	NRP2	0.456842	2.00809e-08
prot262	P00338	LDHA	prot1825	G5E9G7	NRXN2	0.456841	2.00814e-08
prot615	E9PNW4	AL049629.2	prot1933	Q9Y5I4	PCDHAC2	0.456839	2.00857e-08
prot1649	Q9BS26	ERP44	prot2005	E7ESV6	ADGRL3	0.456836	2.00895e-08
prot115	O43157-2	PLXNB1	prot1138	Q10469	MGAT2	0.456834	2.00925e-08
prot404	P04217	A1BG	prot1130	Q08431	MFGE8	-0.45683	2.00989e-08
prot733	P22304	IDS	prot1413	Q86SR1	GALNT10	0.45683	2.00997e-08
prot831	P33908	MAN1A1	prot1555	Q92876	KLK6	0.456829	2.01004e-08
prot1710	Q9H2E6	SEMA6A	prot1817	Q9P121-4	NTM	0.456823	2.01109e-08
prot290	P01031	C5	prot1182	Q13634-2	CDH18	-0.456817	2.01197e-08
prot431	P05160	F13B	prot1566	Q969H8	MYDGF	-0.456817	2.01205e-08
prot108	O15335	CHAD	prot758	P23515	OMG	0.456816	2.01223e-08
prot168	O60888-3	CUTA	prot483	P07942	LAMB1	0.456815	2.01242e-08
prot325	P01742	IGHV169	prot1755	Q9NPD7	NRN1	-0.456814	2.01254e-08
prot1428	Q86Y38	XYLT1	prot1796	Q9NYQ8	FAT2	0.456814	2.01255e-08
prot1041	P62993	GRB2	prot1459	Q8IZS8	CACNA2D3	0.456812	2.0128e-08
prot848	P35613-2	BSG	prot923	G3XAP6	COMP	-0.456812	2.0129e-08
prot1212	Q14515	SPARCL1	prot1416	Q86TY3-2	CN037	0.456804	2.01413e-08
prot485	P07998	RNASE1	prot848	P35613-2	BSG	0.4568	2.01472e-08
prot450	P06331	IGHV434	prot1319	Q5JZY3-2	EPHA10	-0.456797	2.01528e-08
prot1399	Q7Z553	MDGA2	prot1411	Q86SF2	GALNT7	0.456796	2.01534e-08
prot523	P09603	CSF1	prot928	F8W1B7	MMP14	0.456796	2.01546e-08
prot1129	Q08380	LGALS3BP	prot1782	Q9NTU7	CBLN4	-0.456795	2.01562e-08
prot316	P01700	IGLV147	prot1928	Q9Y5F6	PCDHGC5	-0.456794	2.0158e-08
prot1845	Q9UHC6	CNTNAP2	prot1914	Q9Y287	ITM2B	0.456791	2.01629e-08
prot250	O95633-2	FSTL3	prot306	P01344	IGF2	0.456785	2.01716e-08
prot98	O15031	PLXNB2	prot293	P01042	KNG1	-0.456778	2.01826e-08
prot780	P27169	PON1	prot1730	Q9H8L6	MMRN2	-0.456777	2.01852e-08
prot145	A2A3C1	ADGRB2	prot1316	Q5JRA6-2	MIA3	0.456776	2.01872e-08
prot449	P06312	IGKV41	prot1472	Q8N3J6-2	CADM2	-0.456775	2.01883e-08
prot111	O15400-2	STX7	prot292	P01034	CST3	0.45677	2.01965e-08
prot533	P0C0L5	C4B	prot1258	Q15818	NPTX1	-0.456766	2.02022e-08
prot73	O00533	CHL1	prot896	I3L0N3	NSF	0.456766	2.02025e-08
prot130	C9JR67	SGCE	prot1328	A0A0A0MQY7	CACHD1	0.456765	2.02043e-08
prot257	O95967	EFEMP2	prot1666	Q9BXJ3	C1QTNF4	-0.456764	2.02061e-08
prot747	P23083	IGHV12	prot984	P55290	CDH13	-0.45676	2.02122e-08
prot146	O60242	ADGRB3	prot2031	M0QZL2	MEGF8	0.456758	2.0215e-08
prot859	P36871	PGM1	prot1650	K7EKV3	RTBDN	0.456756	2.02196e-08
prot242	O95445	APOM	prot1428	Q86Y38	XYLT1	-0.456755	2.02199e-08
prot313	P01619	IGKV320	prot815	P30530-2	AXL	-0.456754	2.02227e-08
prot338	P01876	IGHA1	prot1370	Q6UX72	B3GNT9	-0.456753	2.02235e-08
prot1246	Q15375-4	EPHA7	prot1842	Q9UGM5	FETUB	-0.456753	2.02235e-08
prot462	P07195	LDHB	prot612	P13796	LCP1	-0.45675	2.02291e-08
prot1316	Q5JRA6-2	MIA3	prot2037	R4GMM8	ROBO2	0.456744	2.02376e-08
prot212	O94760	DDAH1	prot1825	G5E9G7	NRXN2	0.45674	2.02445e-08
prot291	Q5H9A7	TIMP1	prot512	P09104	ENO2	-0.456739	2.0246e-08
prot692	P19652	ORM2	prot1618	Q99523	SORT1	-0.456739	2.02463e-08
prot332	P01834	IGKC	prot565	P10909-4	CLUS	-0.456737	2.02487e-08
prot16	A0A0A0MS15	IGHV349	prot1313	Q5FWE3-3	PRRT3	-0.456735	2.0253e-08
prot103	O15197-3	EPHB6	prot1003	P60174-1	TPI1	0.456734	2.0255e-08
prot1728	Q9H7Y0	DIPK2B	prot1900	Q9UPU3	SORCS3	0.456732	2.02582e-08
prot461	P07108	DBI	prot1530	Q8WYK1	CNTNAP5	0.45673	2.02602e-08
prot779	P26992	CNTFR	prot1919	Q9Y2I2-1	NTNG1	0.456729	2.02617e-08
prot449	P06312	IGKV41	prot1316	Q5JRA6-2	MIA3	-0.456723	2.02723e-08
prot1487	Q8NBI6	XXYLT1	prot1777	Q9NSC7	ST6GALNAC1	0.456722	2.0274e-08
prot280	P00747	PLG	prot1857	Q9UIW2	PLXNA1	-0.456718	2.02795e-08
prot42	A0A0J9YXX1	IGHV5101	prot554	P10599	TXN	-0.456717	2.02824e-08
prot1216	Q14574-2	DSC3	prot1912	Q9Y279-2	VSIG4	0.456716	2.02836e-08
prot838	P35052	GPC1	prot963	F8W9W0	EPHA5	0.456714	2.02869e-08
prot1387	Q6ZSJ9	SHISA6	prot1537	Q92520	FAM3C	0.456709	2.02953e-08
prot257	O95967	EFEMP2	prot1537	Q92520	FAM3C	-0.456708	2.02968e-08
prot76	D6RHI9	RNASET2	prot555	P10619-2	PPGB	0.456699	2.03111e-08
prot601	P13521	SCG2	prot1130	Q08431	MFGE8	0.456698	2.03129e-08
prot912	P48723	HSPA13	prot1879	F5H5X9	CDH7	0.456696	2.03158e-08
prot587	P12259	F5	prot934	P50897	PPT1	0.456692	2.03218e-08
prot686	P19022	CDH2	prot1277	Q16610	ECM1	0.45669	2.0326e-08
prot325	P01742	IGHV169	prot575	P11362-20	FGFR1	-0.456685	2.03342e-08
prot19	A0A0B4J1U7	IGHV61	prot1294	Q24JP5	TMEM132A	-0.456684	2.03358e-08
prot462	P07195	LDHB	prot499	P08572	COL4A2	0.456681	2.03412e-08
prot103	O15197-3	EPHB6	prot149	O60279	SUSD5	0.456679	2.03433e-08
prot332	P01834	IGKC	prot1683	Q9BZR6	RTN4R	-0.456676	2.03484e-08
prot190	O75368	SH3BGRL	prot403	E9PIM6	THY1	0.456675	2.03503e-08
prot928	F8W1B7	MMP14	prot1446	Q8IWU5-2	SULF2	0.456673	2.03529e-08
prot1278	Q16620-2	NTRK2	prot1996	B7ZKJ8	ITIH4	-0.456669	2.03606e-08
prot370	P02763	ORM1	prot1879	F5H5X9	CDH7	-0.456667	2.03636e-08
prot1619	Q99538	LGMN	prot1702	Q9H173	SIL1	0.456666	2.03644e-08
prot1202	Q14165	MLEC	prot1416	Q86TY3-2	CN037	0.456666	2.0365e-08
prot1277	Q16610	ECM1	prot1776	Q9NS98	SEMA3G	0.456664	2.03678e-08
prot896	I3L0N3	NSF	prot1108	Q04756	HGFAC	-0.456663	2.03691e-08
prot982	P55287-2	CDH11	prot1502	Q8NFZ8	CADM4	0.456663	2.03704e-08
prot291	Q5H9A7	TIMP1	prot1623	Q99674	CGREF1	-0.45666	2.03751e-08
prot498	P08571	CD14	prot528	P09871	C1S	0.456655	2.03829e-08
prot1130	Q08431	MFGE8	prot1183	Q13641	TPBG	0.45665	2.03901e-08
prot426	P05090	APOD	prot1351	Q6NW40	RGMB	-0.456648	2.03934e-08
prot952	A0A087X240	EFNA5	prot1527	Q8WXD2	SCG3	0.456645	2.03985e-08
prot388	P04004	VTN	prot1196	Q14019	COTL1	-0.456642	2.04036e-08
prot1569	F8WDW9	ESAM	prot2038	V9GYM3	APOA2	-0.456638	2.04102e-08
prot242	O95445	APOM	prot307	P01591	JCHAIN	0.456637	2.04121e-08
prot387	P04003	C4BPA	prot1634	Q99983	OMD	-0.456636	2.0413e-08
prot348	P02647	APOA1	prot1319	Q5JZY3-2	EPHA10	-0.456636	2.04136e-08
prot601	P13521	SCG2	prot1024	P61626	LYZ	-0.456635	2.04159e-08
prot69	F8W785	GOLIM4	prot176	B4DKD2	ADAM11	0.456633	2.04184e-08
prot1265	Q15904	ATP6AP1	prot1325	Q5T848	GPR158	0.456631	2.04214e-08
prot185	O75223	GGCT	prot242	O95445	APOM	-0.45663	2.04234e-08
prot828	P32004-3	L1CAM	prot1169	Q13421-4	MSLN	0.456627	2.04284e-08
prot1587	Q96HD1	CRELD1	prot1813	Q9P0K9	FRRS1L	0.456625	2.0431e-08
prot716	P21333-2	FLNA	prot933	A0A087WXM8	BCAM	0.456625	2.04323e-08
prot12	A0A087WSY6	IGKV3D15	prot403	E9PIM6	THY1	-0.456624	2.04337e-08
prot349	P02649	APOE	prot1182	Q13634-2	CDH18	0.456619	2.04415e-08
prot212	O94760	DDAH1	prot1965	A0A0A0MTQ4	RGMA	0.456614	2.04499e-08
prot474	P07360	C8G	prot501	P08581	MET	-0.456612	2.04531e-08
prot501	P08581	MET	prot1776	Q9NS98	SEMA3G	0.456602	2.047e-08
prot353	P02671	FGA	prot1495	Q8NCW5-2	NNRE	-0.456601	2.04715e-08
prot195	O75493	CA11	prot1308	Q53RD9	FBLN7	0.4566	2.04721e-08
prot570	P11142	HSPA8	prot1902	Q9UQ52	CNTN6	0.456598	2.0475e-08
prot204	A0A1B0GVB9	ATP6AP2	prot213	O94766	B3GAT3	0.456597	2.0477e-08
prot353	P02671	FGA	prot1883	Q9ULL4	PLXNB3	-0.456597	2.04773e-08
prot98	O15031	PLXNB2	prot1359	Q6UVK1	CSPG4	0.456597	2.04782e-08
prot1306	Q53EL9-3	SEZ6	prot1743	Q9HC57	WFDC1	0.456596	2.04798e-08
prot959	P54289-2	CACNA2D1	prot1362	Q6UWH4-2	GASK1B	0.456595	2.04799e-08
prot42	A0A0J9YXX1	IGHV5101	prot2040	X6RKN2	NFASC	-0.456594	2.0482e-08
prot7	A0A075B6K4	IGLV310	prot756	P23470-2	PTPRG	-0.456592	2.04854e-08
prot107	O15240	VGF	prot800	P29622	SERPINA4	-0.456591	2.04874e-08
prot984	P55290	CDH13	prot1744	Q9HCB6	SPON1	0.45659	2.04897e-08
prot1202	Q14165	MLEC	prot1879	F5H5X9	CDH7	0.456589	2.0491e-08
prot45	A2NJV5	IGKV229	prot1829	Q9UBP4	DKK3	-0.456589	2.04913e-08
prot278	P00742	F10	prot963	F8W9W0	EPHA5	-0.456588	2.04926e-08
prot693	Q5T985	ITIH2	prot1641	Q9BQT9	CLSTN3	-0.456586	2.04954e-08
prot528	P09871	C1S	prot1200	Q14118	DAG1	0.456581	2.05031e-08
prot758	P23515	OMG	prot1202	Q14165	MLEC	0.45658	2.05059e-08
prot397	P04114	APOB	prot1501	Q8NFZ4	NLGN2	-0.45658	2.05059e-08
prot923	G3XAP6	COMP	prot1666	Q9BXJ3	C1QTNF4	-0.456573	2.05165e-08
prot758	P23515	OMG	prot923	G3XAP6	COMP	-0.456573	2.05176e-08
prot305	P01303	NPY	prot1776	Q9NS98	SEMA3G	0.456567	2.05258e-08
prot490	P08185	SERPINA6	prot999	R4GMM9	NXPH1	-0.456567	2.05261e-08
prot512	P09104	ENO2	prot630	P14625	HSP90B1	0.456566	2.05281e-08
prot98	O15031	PLXNB2	prot1948	Q9Y6N8	CDH10	0.456565	2.05303e-08
prot108	O15335	CHAD	prot1101	Q02818	NUCB1	0.456564	2.0532e-08
prot53	B9A064	IGLL5	prot1012	P60983	GMFB	-0.456562	2.05343e-08
prot222	O94910	ADGRL1	prot1024	P61626	LYZ	0.45656	2.05376e-08
prot212	O94760	DDAH1	prot369	P02760	AMBP	-0.456557	2.05433e-08
prot318	P01703	IGLV140	prot1397	Q7Z3B1	NEGR1	-0.456556	2.05439e-08
prot984	P55290	CDH13	prot2005	E7ESV6	ADGRL3	0.456553	2.05489e-08
prot477	P07602	PSAP	prot2005	E7ESV6	ADGRL3	0.456553	2.05501e-08
prot347	P02462-2	COL4A1	prot1945	Q9Y696	CLIC4	0.456552	2.05507e-08
prot771	P25311	AZGP1	prot1673	A0A087X0T8	CADM1	-0.456549	2.05557e-08
prot541	P0DOY3	IGLC3	prot980	P55285-2	CADH6	-0.456542	2.05683e-08
prot175	E7EWD3	ADAM23	prot364	P02750	LRG1	-0.456541	2.05687e-08
prot421	P05026-2	AT1B1	prot1919	Q9Y2I2-1	NTNG1	0.456541	2.05698e-08
prot269	P00492	HPRT1	prot284	P01008	SERPINC1	-0.456538	2.05739e-08
prot186	O75326	SEMA7A	prot291	Q5H9A7	TIMP1	-0.456536	2.05779e-08
prot481	P07858	CTSB	prot1123	Q07954	LRP1	0.456531	2.05859e-08
prot447	P06307	CCK	prot1327	Q5VSG8	MANEAL	0.456529	2.05897e-08
prot677	A6XND0	IGFBP3	prot1500	Q8NFY4-6	SEM6D	-0.456526	2.05936e-08
prot1424	Q86VZ4	LRP11	prot1921	Q9Y2T3	GDA	0.456524	2.0598e-08
prot186	O75326	SEMA7A	prot1487	Q8NBI6	XXYLT1	0.456521	2.06015e-08
prot310	P01599	IGKV117	prot821	P31150	GDI1	-0.456521	2.0603e-08
prot815	P30530-2	AXL	prot1817	Q9P121-4	NTM	0.45652	2.06035e-08
prot183	O75144	ICOSLG	prot1781	Q9NT99	LRRC4B	0.456519	2.06047e-08
prot1759	Q9NPR2-2	SEM4B	prot1830	Q9UBQ6	EXTL2	0.456519	2.06053e-08
prot285	P01009	SERPINA1	prot1183	Q13641	TPBG	-0.456519	2.06057e-08
prot875	P40925	MDH1	prot1524	Q8WVQ1-3	CANT1	0.456518	2.06076e-08
prot554	P10599	TXN	prot1857	Q9UIW2	PLXNA1	0.456513	2.06157e-08
prot274	P00734	F2	prot1278	Q16620-2	NTRK2	-0.456512	2.06168e-08
prot364	P02750	LRG1	prot1879	F5H5X9	CDH7	-0.456511	2.0618e-08
prot109	O15354	GPR37	prot793	P29120-2	PCSK1	0.45651	2.06201e-08
prot383	P03950	ANG	prot965	P54802	NAGLU	0.456508	2.06236e-08
prot838	P35052	GPC1	prot1116	Q06033-2	ITIH3	-0.456508	2.06237e-08
prot212	O94760	DDAH1	prot1045	P63104	YWHAZ	0.456505	2.06285e-08
prot256	O95965	ITGBL1	prot1146	Q12805-2	FBLN3	0.456495	2.06446e-08
prot1277	Q16610	ECM1	prot1487	Q8NBI6	XXYLT1	0.456495	2.06453e-08
prot1192	Q13867	BLMH	prot1787	Q9NX62	IMPAD1	0.456493	2.06487e-08
prot456	P06744	GPI	prot683	P18669	PGAM1	0.456489	2.0655e-08
prot608	P13671	C6	prot2031	M0QZL2	MEGF8	-0.456487	2.06579e-08
prot185	O75223	GGCT	prot1680	Q9BZC7-2	ABCA2	0.456487	2.06584e-08
prot587	P12259	F5	prot860	F5H5Q2	ACVR1B	-0.456486	2.06597e-08
prot301	P01210	PENK	prot1559	Q92932	PTPRN2	0.456485	2.0662e-08
prot371	P02765	AHSG	prot1889	Q9UM47	NOTCH3	-0.456485	2.06621e-08
prot469	A0A1B0GVD5	CTSD	prot1437	Q8IUX7	AEBP1	0.456481	2.06675e-08
prot1497	Q8NES3	LFNG	prot1882	Q9ULI3	HEG1	0.45648	2.06702e-08
prot276	P00739	HPR	prot1524	Q8WVQ1-3	CANT1	-0.456478	2.06725e-08
prot604	P13611	VCAN	prot829	P32119	PRDX2	0.456473	2.06811e-08
prot1376	Q6UXK2	ISLR2	prot1902	Q9UQ52	CNTN6	0.456473	2.06814e-08
prot355	P02679	FGG	prot1502	Q8NFZ8	CADM4	-0.456472	2.06837e-08
prot692	P19652	ORM2	prot1914	Q9Y287	ITM2B	-0.456471	2.06849e-08
prot1306	Q53EL9-3	SEZ6	prot1728	Q9H7Y0	DIPK2B	0.456471	2.06852e-08
prot236	O95206-2	PCDH8	prot724	P21802-8	FGFR2	0.456469	2.06881e-08
prot612	P13796	LCP1	prot1947	Q9Y6N7-4	ROBO1	-0.456468	2.06897e-08
prot115	O43157-2	PLXNB1	prot1505	Q8NHP8	PLBD2	0.456464	2.06956e-08
prot96	O14917	PCDH17	prot1327	Q5VSG8	MANEAL	0.456464	2.06956e-08
prot462	P07195	LDHB	prot1556	Q92896	GLG1	0.456464	2.0697e-08
prot270	P00505	GOT2	prot892	P43652	AFM	-0.456462	2.06992e-08
prot923	G3XAP6	COMP	prot1212	Q14515	SPARCL1	-0.456461	2.07015e-08
prot741	P22692	IGFBP4	prot975	P55083	MFAP4	0.456459	2.07041e-08
prot1373	Q6UXD5-3	SEZ6L2	prot1975	A0A0G2JMB2	IGHA2	-0.456458	2.07055e-08
prot1755	Q9NPD7	NRN1	prot1845	Q9UHC6	CNTNAP2	0.456453	2.07149e-08
prot212	O94760	DDAH1	prot785	P27918	CFP	-0.456452	2.07154e-08
prot1529	Q8WY21-4	SORC1	prot1806	Q9NZP8	C1RL	-0.456452	2.07156e-08
prot729	P22061	PCMT1	prot951	P52799	EFNB2	0.456449	2.07205e-08
prot951	P52799	EFNB2	prot1546	Q92752	TNR	0.456448	2.07224e-08
prot761	P23560	BDNF	prot1952	A0A075B6K5	IGLV39	-0.456445	2.07273e-08
prot617	P14138	EDN3	prot1812	Q9P0K1-5	ADAM22	0.456445	2.07279e-08
prot376	P02787	TF	prot1806	Q9NZP8	C1RL	0.456444	2.07301e-08
prot325	P01742	IGHV169	prot1812	Q9P0K1-5	ADAM22	-0.456443	2.07304e-08
prot349	P02649	APOE	prot1399	Q7Z553	MDGA2	0.45644	2.07351e-08
prot332	P01834	IGKC	prot1822	Q9P2E7-2	PCDH10	-0.45644	2.07359e-08
prot7	A0A075B6K4	IGLV310	prot11	A0A075B6S5	IGKV127	0.456435	2.07438e-08
prot785	P27918	CFP	prot1973	A0A0D9SF30	NCAM1	-0.456435	2.0745e-08
prot8	P01615	IGKV2D28	prot234	O95185-2	UNC5C	-0.456433	2.07479e-08
prot338	P01876	IGHA1	prot1497	Q8NES3	LFNG	-0.45643	2.0752e-08
prot490	P08185	SERPINA6	prot1214	Q14520-2	HABP2	0.456421	2.07682e-08
prot1728	Q9H7Y0	DIPK2B	prot1884	Q9ULP0-2	NDRG4	0.456419	2.07716e-08
prot242	O95445	APOM	prot1140	Q10472	GALNT1	-0.456417	2.07748e-08
prot431	P05160	F13B	prot1459	Q8IZS8	CACNA2D3	-0.456415	2.07782e-08
prot378	P02790	HPX	prot1325	Q5T848	GPR158	-0.456413	2.07815e-08
prot403	E9PIM6	THY1	prot630	P14625	HSP90B1	0.456412	2.07825e-08
prot404	P04217	A1BG	prot1394	Q7LFX5	CHST15	-0.456408	2.07891e-08
prot45	A2NJV5	IGKV229	prot673	P17677	GAP43	-0.456405	2.07933e-08
prot1502	Q8NFZ8	CADM4	prot1884	Q9ULP0-2	NDRG4	0.456402	2.07993e-08
prot1438	Q8IV08	PLD3	prot1711	Q9H2X0	CHRD	0.456397	2.08075e-08
prot612	P13796	LCP1	prot1226	Q14982-2	OPCML	-0.456397	2.08081e-08
prot951	P52799	EFNB2	prot1895	Q9UN70	PCDHGC3	0.456396	2.08089e-08
prot1509	Q8TAG5-2	VSTM2A	prot1963	A0A096LPE2	SAA2-SAA4	-0.456392	2.08159e-08
prot229	O94991	SLITRK5	prot982	P55287-2	CDH11	0.456392	2.08161e-08
prot35	A0A0C4DH38	IGHV551	prot474	P07360	C8G	0.456391	2.0817e-08
prot601	P13521	SCG2	prot641	P15291-2	B4GT1	0.456384	2.0829e-08
prot302	P01213	PDYN	prot1258	Q15818	NPTX1	0.456384	2.08296e-08
prot109	O15354	GPR37	prot2005	E7ESV6	ADGRL3	0.456384	2.08297e-08
prot478	P07686	HEXB	prot1354	Q6P9A2	GALNT18	0.456383	2.08302e-08
prot248	O95502	NPTXR	prot575	P11362-20	FGFR1	0.456382	2.08324e-08
prot277	P00740-2	F9	prot1921	Q9Y2T3	GDA	-0.456378	2.08397e-08
prot111	O15400-2	STX7	prot874	P40189	IL6ST	0.456377	2.08407e-08
prot1120	Q06830	PRDX1	prot1128	Q08345	DDR1	0.456377	2.08413e-08
prot988	E9PLK3	NPEPPS	prot1376	Q6UXK2	ISLR2	0.456374	2.08456e-08
prot42	A0A0J9YXX1	IGHV5101	prot980	P55285-2	CADH6	-0.456373	2.08467e-08
prot45	A2NJV5	IGKV229	prot1058	P78324	SIRPA	-0.456371	2.08503e-08
prot581	P12109	COL6A1	prot604	P13611	VCAN	0.45637	2.08524e-08
prot882	E9PF59	DPP6	prot1590	Q96ID5	IGSF21	0.45637	2.0853e-08
prot830	P33151	CDH5	prot832	P34059	GALNS	-0.456369	2.08545e-08
prot1106	Q03591	CFHR1	prot1319	Q5JZY3-2	EPHA10	-0.456368	2.0855e-08
prot50	A6NL88	SHISA7	prot1373	Q6UXD5-3	SEZ6L2	0.456366	2.08596e-08
prot524	P09619	PDGFRB	prot1151	Q12907	LMAN2	0.456366	2.08597e-08
prot1119	Q06828	FMOD	prot1768	Q9NRN5	OLFML3	0.456364	2.08621e-08
prot338	P01876	IGHA1	prot472	P07358	C8B	0.456358	2.08714e-08
prot1278	Q16620-2	NTRK2	prot1867	Q9UK55	SERPINA10	-0.456352	2.08815e-08
prot351	A0A024R0T9	APOC2	prot397	P04114	APOB	0.45635	2.08861e-08
prot1242	Q15262	PTPRK	prot1965	A0A0A0MTQ4	RGMA	0.456346	2.0893e-08
prot174	O75071	EFCAB14	prot1641	Q9BQT9	CLSTN3	0.456344	2.08952e-08
prot66	O00391	QSOX1	prot1146	Q12805-2	FBLN3	0.456342	2.08989e-08
prot4	A0A075B6I9	IGLV746	prot821	P31150	GDI1	-0.456337	2.09066e-08
prot744	P22792	CPN2	prot1555	Q92876	KLK6	-0.456337	2.09071e-08
prot115	O43157-2	PLXNB1	prot353	P02671	FGA	-0.456336	2.09084e-08
prot1472	Q8N3J6-2	CADM2	prot1895	Q9UN70	PCDHGC3	0.456333	2.09139e-08
prot39	A0A0C4DH72	IGKV16	prot424	P05067-11	APP	-0.456325	2.09271e-08
prot313	P01619	IGKV320	prot1967	A0A0B4J2B5	IGHV3OR169	0.456323	2.0931e-08
prot176	B4DKD2	ADAM11	prot984	P55290	CDH13	0.456317	2.09411e-08
prot393	P04075	ALDOA	prot859	P36871	PGM1	0.456306	2.09598e-08
prot108	O15335	CHAD	prot1140	Q10472	GALNT1	0.456305	2.09614e-08
prot882	E9PF59	DPP6	prot1867	Q9UK55	SERPINA10	-0.456303	2.0964e-08
prot1138	Q10469	MGAT2	prot1499	Q8NFT8	DNER	0.456297	2.09742e-08
prot146	O60242	ADGRB3	prot1802	Q9NZ94-3	NLGN3	0.456294	2.09796e-08
prot287	P01019	AGT	prot1137	Q0P6D2	DIPK1C	0.456294	2.09799e-08
prot422	P05060	CHGB	prot940	P51884	LUM	-0.456282	2.0999e-08
prot578	P11717	IGF2R	prot1306	Q53EL9-3	SEZ6	0.456279	2.10048e-08
prot7	A0A075B6K4	IGLV310	prot1527	Q8WXD2	SCG3	-0.456274	2.10128e-08
prot523	P09603	CSF1	prot639	P15169	CPN1	-0.456271	2.10177e-08
prot82	O14514	ADGRB1	prot325	P01742	IGHV169	-0.456269	2.10211e-08
prot975	P55083	MFAP4	prot1860	Q9UJA9	ENPP5	0.456267	2.10238e-08
prot19	A0A0B4J1U7	IGHV61	prot1620	Q99574	SERPINI1	-0.456264	2.10301e-08
prot174	O75071	EFCAB14	prot1963	A0A096LPE2	SAA2-SAA4	-0.456261	2.10343e-08
prot111	O15400-2	STX7	prot347	P02462-2	COL4A1	0.456261	2.10349e-08
prot279	P00746	CFD	prot1554	Q92859-3	NEO1	-0.456258	2.10399e-08
prot35	A0A0C4DH38	IGHV551	prot438	P05452	CLEC3B	-0.456257	2.10416e-08
prot618	P14151	SELL	prot1877	A0A0D9SEP4	NRXN1	-0.456254	2.10469e-08
prot316	P01700	IGLV147	prot1411	Q86SF2	GALNT7	-0.456252	2.10496e-08
prot462	P07195	LDHB	prot1618	Q99523	SORT1	0.456247	2.10588e-08
prot1554	Q92859-3	NEO1	prot1914	Q9Y287	ITM2B	0.456244	2.10638e-08
prot1666	Q9BXJ3	C1QTNF4	prot1730	Q9H8L6	MMRN2	0.456242	2.10665e-08
prot1458	Q8IZP7	HS6ST3	prot1494	Q8NCL4	GALNT6	0.456241	2.10678e-08
prot12	A0A087WSY6	IGKV3D15	prot1043	P63010-3	AP2B1	-0.45624	2.10698e-08
prot450	P06331	IGHV434	prot1258	Q15818	NPTX1	-0.45624	2.10705e-08
prot175	E7EWD3	ADAM23	prot1612	Q96S96	PEBP4	0.456239	2.10722e-08
prot694	P19827	ITIH1	prot1759	Q9NPR2-2	SEM4B	-0.456236	2.10764e-08
prot23	A0A0B4J1X5	IGHV374	prot550	P10451-4	SPP1	-0.456235	2.10775e-08
prot190	O75368	SH3BGRL	prot512	P09104	ENO2	0.456235	2.10775e-08
prot305	P01303	NPY	prot1904	Q9UQM7	CAMK2A	0.456234	2.10797e-08
prot466	P07237	P4HB	prot482	P07900	HSP90AA1	0.456232	2.10832e-08
prot267	P00450	CP	prot866	P37837	TALDO1	-0.456232	2.10836e-08
prot877	U3KQG5	CD200	prot1650	K7EKV3	RTBDN	0.456228	2.10897e-08
prot862	P36957	DLST	prot959	P54289-2	CACNA2D1	0.456226	2.10939e-08
prot269	P00492	HPRT1	prot729	P22061	PCMT1	0.456224	2.10962e-08
prot1592	A0A087WSY5	CPB2	prot1860	Q9UJA9	ENPP5	-0.456224	2.10963e-08
prot120	O43291	SPINT2	prot762	P23582	NPPC	0.456221	2.11025e-08
prot1325	Q5T848	GPR158	prot1641	Q9BQT9	CLSTN3	0.45621	2.11201e-08
prot1459	Q8IZS8	CACNA2D3	prot1683	Q9BZR6	RTN4R	0.456205	2.11284e-08
prot403	E9PIM6	THY1	prot1914	Q9Y287	ITM2B	0.456205	2.11286e-08
prot1623	Q99674	CGREF1	prot1963	A0A096LPE2	SAA2-SAA4	-0.456203	2.1132e-08
prot20	A0A0B4J1V0	IGHV315	prot2006	E7ETH0	CFI	0.456202	2.11344e-08
prot1386	Q6ZRP7	QSOX2	prot1491	Q8NBP7	PCSK9	0.4562	2.11376e-08
prot384	P03951	F11	prot1120	Q06830	PRDX1	-0.456199	2.11384e-08
prot598	P13473-2	LAMP2	prot1777	Q9NSC7	ST6GALNAC1	0.456198	2.11401e-08
prot120	O43291	SPINT2	prot429	P05154	SERPINA5	-0.456194	2.11468e-08
prot441	P05546	SERPIND1	prot1427	A0A0A6YYA0	TMED7-TICAM2	-0.456194	2.1147e-08
prot1399	Q7Z553	MDGA2	prot1963	A0A096LPE2	SAA2-SAA4	-0.456193	2.11493e-08
prot551	P10451-3	SPP1	prot1829	Q9UBP4	DKK3	0.456187	2.11592e-08
prot738	I6LM06	FGFR3	prot877	U3KQG5	CD200	0.456177	2.1176e-08
prot1362	Q6UWH4-2	GASK1B	prot1387	Q6ZSJ9	SHISA6	0.456176	2.11769e-08
prot1084	P98172	EFNB1	prot1227	Q14C87	TMEM132D	0.456176	2.11784e-08
prot1766	Q9NR34	MAN1C1	prot1943	Q9Y646	CPQ	0.456174	2.11807e-08
prot683	P18669	PGAM1	prot2011	E9PL83	ADM	0.456174	2.11812e-08
prot744	P22792	CPN2	prot889	E7EQM8	DCC	-0.456174	2.11817e-08
prot186	O75326	SEMA7A	prot1617	Q99519	NEU1	0.456169	2.11903e-08
prot830	P33151	CDH5	prot1732	Q9HAT2	SIAE	-0.456167	2.11934e-08
prot1306	Q53EL9-3	SEZ6	prot1537	Q92520	FAM3C	0.456164	2.11984e-08
prot20	A0A0B4J1V0	IGHV315	prot1996	B7ZKJ8	ITIH4	0.456162	2.12007e-08
prot1138	Q10469	MGAT2	prot1399	Q7Z553	MDGA2	0.45616	2.12056e-08
prot889	E7EQM8	DCC	prot1618	Q99523	SORT1	0.456157	2.12098e-08
prot1487	Q8NBI6	XXYLT1	prot1879	F5H5X9	CDH7	0.456157	2.12106e-08
prot829	P32119	PRDX2	prot1151	Q12907	LMAN2	0.456155	2.12125e-08
prot195	O75493	CA11	prot1666	Q9BXJ3	C1QTNF4	0.45615	2.12212e-08
prot575	P11362-20	FGFR1	prot1115	Q05996-2	ZP2	0.456149	2.12227e-08
prot516	P09417	QDPR	prot1362	Q6UWH4-2	GASK1B	0.456146	2.12282e-08
prot332	P01834	IGKC	prot1721	Q9H4D0	CLSTN2	-0.456146	2.12293e-08
prot693	Q5T985	ITIH2	prot1308	Q53RD9	FBLN7	-0.456145	2.12297e-08
prot982	P55287-2	CDH11	prot1646	Q9BRK5	SDF4	0.456144	2.12324e-08
prot302	P01213	PDYN	prot1627	Q99784	OLFM1	0.456144	2.12326e-08
prot744	P22792	CPN2	prot1128	Q08345	DDR1	-0.456144	2.12326e-08
prot16	A0A0A0MS15	IGHV349	prot1183	Q13641	TPBG	-0.456141	2.1237e-08
prot348	P02647	APOA1	prot1446	Q8IWU5-2	SULF2	-0.456138	2.1242e-08
prot308	P01594	IGKV133	prot1581	Q96FE7-4	PIK3IP1	-0.456138	2.12427e-08
prot554	P10599	TXN	prot1348	Q6MZW2	FSTL4	0.456136	2.12459e-08
prot412	P04433	IGKV311	prot933	A0A087WXM8	BCAM	-0.456131	2.12531e-08
prot625	P14543	NID1	prot1714	Q9H3G5	CPVL	0.456129	2.12568e-08
prot1646	Q9BRK5	SDF4	prot1882	Q9ULI3	HEG1	0.456129	2.12568e-08
prot952	A0A087X240	EFNA5	prot1104	Q03167-2	TGFBR3	0.456127	2.12612e-08
prot999	R4GMM9	NXPH1	prot1963	A0A096LPE2	SAA2-SAA4	-0.456125	2.12638e-08
prot370	P02763	ORM1	prot1287	Q16769	QPCT	-0.456121	2.12705e-08
prot398	P04156-2	PRIO	prot952	A0A087X240	EFNA5	0.456121	2.1271e-08
prot1847	Q9UHG2	PCSK1N	prot1970	A0A0C4DH35	IGHV335	-0.456121	2.12715e-08
prot684	P19021	PAM	prot1952	A0A075B6K5	IGLV39	-0.456121	2.12715e-08
prot431	P05160	F13B	prot2020	G3XAK1	MST1	0.45612	2.12733e-08
prot1447	Q8IWV2	CNTN4	prot1662	F8VZI9	FAIM2	0.45612	2.12735e-08
prot729	P22061	PCMT1	prot1618	Q99523	SORT1	0.456114	2.1283e-08
prot733	P22304	IDS	prot762	P23582	NPPC	0.456114	2.12835e-08
prot111	O15400-2	STX7	prot333	P01857	IGHG1	-0.456113	2.12849e-08
prot937	F5GZ08	APLP1	prot1748	Q9HCU0	CD248	0.45611	2.12888e-08
prot680	P18206-2	VCL	prot1081	P98160	HSPG2	0.456108	2.12938e-08
prot1048	P63313	TMSB10	prot1607	Q96PD5	PGLYRP2	-0.456106	2.12961e-08
prot481	P07858	CTSB	prot512	P09104	ENO2	0.456105	2.12985e-08
prot1095	Q01995	TAGLN	prot1221	Q14766	LTBP1	0.456103	2.13018e-08
prot66	O00391	QSOX1	prot1565	Q93091	RNASE6	0.456101	2.13055e-08
prot316	P01700	IGLV147	prot1813	Q9P0K9	FRRS1L	-0.4561	2.13074e-08
prot918	P49257	LMAN1	prot2023	H0YDE5	KIAA1549L	0.456095	2.13146e-08
prot388	P04004	VTN	prot1123	Q07954	LRP1	-0.456094	2.13167e-08
prot262	P00338	LDHA	prot796	P29279-2	CTGF	0.456094	2.13173e-08
prot269	P00492	HPRT1	prot876	P40926	MDH2	0.456094	2.13174e-08
prot224	O94919	ENDOD1	prot1722	Q9H4F8	SMOC1	0.456093	2.13187e-08
prot145	A2A3C1	ADGRB2	prot1151	Q12907	LMAN2	0.456089	2.13251e-08
prot771	P25311	AZGP1	prot1983	A0A0J9YY99	A0A0J9YY99	0.456088	2.13276e-08
prot952	A0A087X240	EFNA5	prot1418	Q86UN2	RTN4RL1	0.456085	2.13328e-08
prot1200	Q14118	DAG1	prot1952	A0A075B6K5	IGLV39	-0.456083	2.13356e-08
prot20	A0A0B4J1V0	IGHV315	prot308	P01594	IGKV133	0.456083	2.13363e-08
prot821	P31150	GDI1	prot2011	E9PL83	ADM	0.456081	2.13396e-08
prot236	O95206-2	PCDH8	prot747	P23083	IGHV12	-0.456075	2.13492e-08
prot316	P01700	IGLV147	prot1759	Q9NPR2-2	SEM4B	-0.456073	2.13521e-08
prot130	C9JR67	SGCE	prot761	P23560	BDNF	0.456071	2.13555e-08
prot48	A6NGN9	IGLON5	prot879	P41271	NBL1	0.45607	2.13568e-08
prot615	E9PNW4	AL049629.2	prot1239	Q15223	NECTIN1	0.456069	2.13591e-08
prot503	P08603	CFH	prot1200	Q14118	DAG1	-0.456069	2.13594e-08
prot638	P15151-3	PVR	prot1880	Q9ULF5	SLC39A10	0.456067	2.13625e-08
prot364	P02750	LRG1	prot1046	E5RJR5	SKP1	-0.456067	2.13627e-08
prot146	O60242	ADGRB3	prot1711	Q9H2X0	CHRD	0.456066	2.13642e-08
prot147	O60243	HS6ST1	prot1408	Q7Z7M0	MEGF8	0.456065	2.13659e-08
prot232	O95158	NXPH4	prot1373	Q6UXD5-3	SEZ6L2	0.456064	2.13671e-08
prot1124	Q08174-2	PCDH1	prot1478	Q8N475-2	FSTL5	0.456064	2.13674e-08
prot441	P05546	SERPIND1	prot1813	Q9P0K9	FRRS1L	-0.456063	2.13691e-08
prot575	P11362-20	FGFR1	prot1615	Q99435-4	NELL2	0.45606	2.13754e-08
prot289	P01024	C3	prot1212	Q14515	SPARCL1	-0.456056	2.13807e-08
prot4	A0A075B6I9	IGLV746	prot262	P00338	LDHA	-0.456056	2.13809e-08
prot686	P19022	CDH2	prot1162	Q13275-2	SEMA3F	0.456056	2.13822e-08
prot410	P04406	GAPDH	prot1373	Q6UXD5-3	SEZ6L2	0.456055	2.13839e-08
prot325	P01742	IGHV169	prot1618	Q99523	SORT1	-0.456052	2.13879e-08
prot208	O75976	CPD	prot2006	E7ETH0	CFI	-0.456051	2.139e-08
prot1158	Q13217	DNAJC3	prot1362	Q6UWH4-2	GASK1B	0.456051	2.13903e-08
prot229	O94991	SLITRK5	prot952	A0A087X240	EFNA5	0.45605	2.13918e-08
prot1269	Q16288-2	NTRK3	prot1406	Q7Z7G0	ABI3BP	-0.456047	2.13969e-08
prot1151	Q12907	LMAN2	prot1946	Q9Y6N6	LAMC3	0.456042	2.14053e-08
prot575	P11362-20	FGFR1	prot1867	Q9UK55	SERPINA10	-0.456041	2.14066e-08
prot278	P00742	F10	prot874	P40189	IL6ST	-0.45604	2.14081e-08
prot1043	P63010-3	AP2B1	prot1101	Q02818	NUCB1	0.45604	2.14089e-08
prot226	O94933	SLITRK3	prot713	P21246	PTN	0.456037	2.14142e-08
prot318	P01703	IGLV140	prot829	P32119	PRDX2	-0.456036	2.14157e-08
prot1043	P63010-3	AP2B1	prot1177	E7EVP0	PNOC	0.456036	2.1416e-08
prot69	F8W785	GOLIM4	prot1662	F8VZI9	FAIM2	0.456034	2.14189e-08
prot335	P01860	IGHG3	prot1464	Q8N126	CADM3	-0.456034	2.1419e-08
prot1101	Q02818	NUCB1	prot1443	Q8IW52	SLITRK4	0.456034	2.14191e-08
prot148	O60245	PCDH7	prot206	O75882-2	ATRN	-0.456031	2.14245e-08
prot45	A2NJV5	IGKV229	prot1200	Q14118	DAG1	-0.45603	2.14265e-08
prot362	P02748	C9	prot1353	Q6P4E1-5	CASC4	-0.456029	2.14277e-08
prot242	O95445	APOM	prot1233	Q15084-3	PDIA6	-0.456028	2.14298e-08
prot333	P01857	IGHG1	prot1553	Q92854	SEMA4D	-0.456021	2.14418e-08
prot1776	Q9NS98	SEMA3G	prot1842	Q9UGM5	FETUB	-0.45602	2.14425e-08
prot51	A6NLU5	VSTM2B	prot724	P21802-8	FGFR2	0.456018	2.1447e-08
prot754	P23468	PTPRD	prot1425	Q86X29-6	LSR	0.456016	2.14491e-08
prot92	O14791	APOL1	prot1224	Q14894	CRYM	-0.456016	2.14495e-08
prot348	P02647	APOA1	prot882	E9PF59	DPP6	-0.456014	2.14528e-08
prot276	P00739	HPR	prot1459	Q8IZS8	CACNA2D3	-0.456013	2.14543e-08
prot338	P01876	IGHA1	prot1641	Q9BQT9	CLSTN3	-0.456013	2.1455e-08
prot349	P02649	APOE	prot952	A0A087X240	EFNA5	0.456012	2.14569e-08
prot785	P27918	CFP	prot1424	Q86VZ4	LRP11	-0.45601	2.14596e-08
prot147	O60243	HS6ST1	prot1790	Q9NY47-2	CACNA2D2	0.456005	2.14683e-08
prot604	P13611	VCAN	prot890	P43234	CTSO	0.456	2.14766e-08
prot1342	Q6EMK4	VASN	prot1904	Q9UQM7	CAMK2A	0.455996	2.14846e-08
prot349	P02649	APOE	prot1782	Q9NTU7	CBLN4	0.455995	2.14861e-08
prot980	P55285-2	CADH6	prot1084	P98172	EFNB1	0.455994	2.14876e-08
prot1386	Q6ZRP7	QSOX2	prot1497	Q8NES3	LFNG	0.455994	2.14881e-08
prot472	P07358	C8B	prot1825	G5E9G7	NRXN2	-0.455993	2.14898e-08
prot388	P04004	VTN	prot2011	E9PL83	ADM	-0.455992	2.14916e-08
prot985	P55291	CDH15	prot1728	Q9H7Y0	DIPK2B	0.45599	2.14941e-08
prot1129	Q08380	LGALS3BP	prot1240	Q15256	PTPRR	-0.45599	2.14947e-08
prot284	P01008	SERPINC1	prot574	P11279	LAMP1	-0.455989	2.14961e-08
prot186	O75326	SEMA7A	prot2037	R4GMM8	ROBO2	0.455988	2.14986e-08
prot681	P18428	LBP	prot964	E9PG71	EPHA4	-0.455987	2.15002e-08
prot1224	Q14894	CRYM	prot1511	Q8TCZ2	CD99L2	0.455986	2.15013e-08
prot53	B9A064	IGLL5	prot204	A0A1B0GVB9	ATP6AP2	-0.455983	2.15072e-08
prot559	P10645	CHGA	prot1048	P63313	TMSB10	0.45598	2.15114e-08
prot334	P01859	IGHG2	prot673	P17677	GAP43	-0.45598	2.15119e-08
prot197	O75509	TNFRSF21	prot362	P02748	C9	-0.455977	2.15173e-08
prot355	P02679	FGG	prot1023	P61604	HSPE1	-0.455975	2.15194e-08
prot42	A0A0J9YXX1	IGHV5101	prot320	P01714	IGLV319	0.455974	2.15217e-08
prot250	O95633-2	FSTL3	prot1822	Q9P2E7-2	PCDH10	-0.45597	2.15288e-08
prot352	P02656	APOC3	prot1581	Q96FE7-4	PIK3IP1	-0.455968	2.1533e-08
prot1435	Q8IUK8	CBLN2	prot1590	Q96ID5	IGSF21	0.455965	2.15371e-08
prot431	P05160	F13B	prot1219	Q14697	GANAB	-0.455963	2.15399e-08
prot641	P15291-2	B4GT1	prot1428	Q86Y38	XYLT1	0.455963	2.15405e-08
prot295	A9UJN9	PDGFB	prot503	P08603	CFH	-0.455963	2.15414e-08
prot234	O95185-2	UNC5C	prot1895	Q9UN70	PCDHGC3	0.455961	2.15439e-08
prot665	P16949	STMN1	prot1265	Q15904	ATP6AP1	0.45596	2.15451e-08
prot828	P32004-3	L1CAM	prot2038	V9GYM3	APOA2	-0.455952	2.15593e-08
prot516	P09417	QDPR	prot1058	P78324	SIRPA	0.45595	2.15624e-08
prot176	B4DKD2	ADAM11	prot617	P14138	EDN3	0.455944	2.15727e-08
prot396	A0A0A0MSC4	PDGFA	prot1830	Q9UBQ6	EXTL2	0.455941	2.15782e-08
prot744	P22792	CPN2	prot1608	Q96PQ0	SORCS2	-0.455933	2.15929e-08
prot294	P01042-2	KNG1	prot351	A0A024R0T9	APOC2	0.455932	2.15935e-08
prot1328	A0A0A0MQY7	CACHD1	prot1895	Q9UN70	PCDHGC3	0.455932	2.15938e-08
prot882	E9PF59	DPP6	prot1704	Q9H1U4	MEGF9	0.455932	2.15949e-08
prot1394	Q7LFX5	CHST15	prot1994	B4E1Z4	AL645922.1	-0.45593	2.1598e-08
prot453	P06681	C2	prot1965	A0A0A0MTQ4	RGMA	-0.455929	2.15999e-08
prot76	D6RHI9	RNASET2	prot890	P43234	CTSO	0.455928	2.16008e-08
prot376	P02787	TF	prot1842	Q9UGM5	FETUB	0.455928	2.16012e-08
prot208	O75976	CPD	prot1124	Q08174-2	PCDH1	0.455925	2.16055e-08
prot1058	P78324	SIRPA	prot1748	Q9HCU0	CD248	0.455922	2.16115e-08
prot12	A0A087WSY6	IGKV3D15	prot1817	Q9P121-4	NTM	-0.455921	2.16134e-08
prot333	P01857	IGHG1	prot1842	Q9UGM5	FETUB	0.455916	2.16225e-08
prot355	P02679	FGG	prot1677	B7ZLJ8	SEZ6L	-0.455915	2.16238e-08
prot196	A0A0A0MRU5	A0A0A0MRU5	prot2005	E7ESV6	ADGRL3	0.455913	2.16265e-08
prot608	P13671	C6	prot1748	Q9HCU0	CD248	-0.455903	2.16435e-08
prot1104	Q03167-2	TGFBR3	prot1822	Q9P2E7-2	PCDH10	0.455901	2.16483e-08
prot783	P27797	CALR	prot903	P47972	NPTX2	0.455895	2.16585e-08
prot129	O43529	CHST10	prot879	P41271	NBL1	0.455894	2.16603e-08
prot429	P05154	SERPINA5	prot639	P15169	CPN1	0.455893	2.16611e-08
prot503	P08603	CFH	prot1590	Q96ID5	IGSF21	-0.455892	2.16624e-08
prot1416	Q86TY3-2	CN037	prot1424	Q86VZ4	LRP11	0.455892	2.16629e-08
prot1681	A0A087WZS0	LYNX1	prot1947	Q9Y6N7-4	ROBO1	0.455891	2.16656e-08
prot1749	Q9HCU4	CELSR2	prot1859	Q9UJ99	CDH22	0.455889	2.16681e-08
prot349	P02649	APOE	prot1884	Q9ULP0-2	NDRG4	0.455887	2.16717e-08
prot1710	Q9H2E6	SEMA6A	prot1857	Q9UIW2	PLXNA1	0.455887	2.16721e-08
prot325	P01742	IGHV169	prot1737	Q9HBR0	SLC38A10	-0.455885	2.16752e-08
prot447	P06307	CCK	prot1556	Q92896	GLG1	0.455884	2.16772e-08
prot1108	Q04756	HGFAC	prot1428	Q86Y38	XYLT1	-0.455884	2.16773e-08
prot214	O94769	ECM2	prot912	P48723	HSPA13	0.455881	2.16818e-08
prot979	P55283	CDH4	prot1067	P80108	GPLD1	-0.45588	2.1683e-08
prot313	P01619	IGKV320	prot724	P21802-8	FGFR2	-0.455878	2.16868e-08
prot26	A0A0B4J1Y9	IGHV372	prot1842	Q9UGM5	FETUB	0.455878	2.16872e-08
prot7	A0A075B6K4	IGLV310	prot202	O75752	B3GALNT1	-0.455876	2.16914e-08
prot459	P06865	HEXA	prot1078	P98095-2	FBLN2	0.455873	2.16967e-08
prot481	P07858	CTSB	prot516	P09417	QDPR	0.455872	2.1698e-08
prot1362	Q6UWH4-2	GASK1B	prot1646	Q9BRK5	SDF4	0.45587	2.17007e-08
prot120	O43291	SPINT2	prot370	P02763	ORM1	-0.455869	2.17035e-08
prot376	P02787	TF	prot1116	Q06033-2	ITIH3	0.455859	2.17199e-08
prot1994	B4E1Z4	AL645922.1	prot2031	M0QZL2	MEGF8	-0.455858	2.17223e-08
prot453	P06681	C2	prot1813	Q9P0K9	FRRS1L	-0.455855	2.17264e-08
prot1275	Q16568	CARTPT	prot1902	Q9UQ52	CNTN6	0.455855	2.17265e-08
prot1046	E5RJR5	SKP1	prot1898	Q9UP79	ADAMTS8	0.455855	2.17269e-08
prot190	O75368	SH3BGRL	prot1880	Q9ULF5	SLC39A10	0.455851	2.1734e-08
prot93	O14793	MSTN	prot1877	A0A0D9SEP4	NRXN1	0.455849	2.17375e-08
prot116	O43173	ST8SIA3	prot1104	Q03167-2	TGFBR3	0.455849	2.17379e-08
prot1386	Q6ZRP7	QSOX2	prot2040	X6RKN2	NFASC	0.455844	2.17464e-08
prot204	A0A1B0GVB9	ATP6AP2	prot284	P01008	SERPINC1	-0.455844	2.17469e-08
prot565	P10909-4	CLUS	prot2030	K7ELL7	PRKCSH	0.455842	2.17491e-08
prot1494	Q8NCL4	GALNT6	prot1965	A0A0A0MTQ4	RGMA	0.455841	2.17509e-08
prot412	P04433	IGKV311	prot979	P55283	CDH4	-0.455839	2.17552e-08
prot23	A0A0B4J1X5	IGHV374	prot628	P14618-2	PKM	-0.455838	2.17573e-08
prot316	P01700	IGLV147	prot1748	Q9HCU0	CD248	-0.455835	2.17619e-08
prot127	O43505	B4GAT1	prot501	P08581	MET	0.455831	2.17682e-08
prot316	P01700	IGLV147	prot396	A0A0A0MSC4	PDGFA	-0.455829	2.17715e-08
prot681	P18428	LBP	prot1919	Q9Y2I2-1	NTNG1	-0.455829	2.1773e-08
prot1242	Q15262	PTPRK	prot1744	Q9HCB6	SPON1	0.455827	2.17757e-08
prot1119	Q06828	FMOD	prot1336	Q641Q3	METRNL	0.455827	2.17757e-08
prot1721	Q9H4D0	CLSTN2	prot1763	A0A0C4DFP6	CRTAC1	0.455827	2.17764e-08
prot1182	Q13634-2	CDH18	prot1400	Q7Z5A7-2	TAFA5	0.455825	2.17798e-08
prot39	A0A0C4DH72	IGKV16	prot1845	Q9UHC6	CNTNAP2	-0.455824	2.17815e-08
prot778	P26572	MGAT1	prot952	A0A087X240	EFNA5	0.455822	2.17839e-08
prot393	P04075	ALDOA	prot1807	Q9NZR2	LRP1B	0.455817	2.17936e-08
prot891	P43251-4	BTD	prot1118	Q06481	APLP2	0.455816	2.17942e-08
prot761	P23560	BDNF	prot1892	Q9UMX5	NENF	0.455815	2.17966e-08
prot440	P05543	SERPINA7	prot1226	Q14982-2	OPCML	-0.455815	2.17972e-08
prot378	P02790	HPX	prot663	P16870-2	CBPE	-0.455812	2.1801e-08
prot306	P01344	IGF2	prot489	P08174-6	DAF	0.455812	2.18026e-08
prot933	A0A087WXM8	BCAM	prot1616	Q99497	PARK7	0.455811	2.18035e-08
prot125	O43493-2	TGOLN2	prot1612	Q96S96	PEBP4	0.455811	2.1804e-08
prot69	F8W785	GOLIM4	prot329	P01782	IGHV39	-0.45581	2.18046e-08
prot456	P06744	GPI	prot1397	Q7Z3B1	NEGR1	0.455809	2.18062e-08
prot466	P07237	P4HB	prot1139	Q10471	GALNT2	0.455808	2.18085e-08
prot1114	Q05707-2	COL14A1	prot1190	E7EUF1	ENPP2	0.455807	2.18109e-08
prot771	P25311	AZGP1	prot875	P40925	MDH1	-0.455807	2.1811e-08
prot541	P0DOY3	IGLC3	prot1319	Q5JZY3-2	EPHA10	-0.455807	2.18111e-08
prot761	P23560	BDNF	prot896	I3L0N3	NSF	0.455805	2.18136e-08
prot71	O00468-6	AGRN	prot2037	R4GMM8	ROBO2	0.455803	2.1818e-08
prot973	P55058	PLTP	prot1800	Q9NZ53	PODXL2	0.455802	2.18191e-08
prot1229	Q14DG7	TMEM132B	prot1868	Q9UKB5	AJAP1	0.455801	2.18213e-08
prot1316	Q5JRA6-2	MIA3	prot1546	Q92752	TNR	0.455795	2.18305e-08
prot1132	Q08629	SPOCK1	prot1944	Q9Y653-2	ADGRG1	0.455795	2.18308e-08
prot641	P15291-2	B4GT1	prot1527	Q8WXD2	SCG3	0.455794	2.18325e-08
prot1242	Q15262	PTPRK	prot1428	Q86Y38	XYLT1	0.455792	2.18362e-08
prot999	R4GMM9	NXPH1	prot1879	F5H5X9	CDH7	0.455789	2.18419e-08
prot979	P55283	CDH4	prot1759	Q9NPR2-2	SEM4B	0.455781	2.18559e-08
prot412	P04433	IGKV311	prot1919	Q9Y2I2-1	NTNG1	-0.455779	2.18599e-08
prot16	A0A0A0MS15	IGHV349	prot1120	Q06830	PRDX1	-0.455776	2.18653e-08
prot692	P19652	ORM2	prot1570	Q96AQ6-2	PBXIP1	-0.455775	2.18666e-08
prot12	A0A087WSY6	IGKV3D15	prot512	P09104	ENO2	-0.45577	2.18753e-08
prot404	P04217	A1BG	prot668	P17174	GOT1	-0.455765	2.18838e-08
prot1524	Q8WVQ1-3	CANT1	prot1759	Q9NPR2-2	SEM4B	0.455759	2.18941e-08
prot266	P00441	SOD1	prot430	P05155	SERPING1	-0.455757	2.18976e-08
prot1370	Q6UX72	B3GNT9	prot1501	Q8NFZ4	NLGN2	0.45575	2.19093e-08
prot280	P00747	PLG	prot926	A0A182DWH7	SELENOP	0.455744	2.19206e-08
prot815	P30530-2	AXL	prot1850	Q9UHL4	DPP7	0.455743	2.19212e-08
prot1211	Q14508	WFDC2	prot1565	Q93091	RNASE6	0.455742	2.1924e-08
prot935	B1AKY9	ATP1A2	prot1120	Q06830	PRDX1	0.455742	2.19242e-08
prot1291	Q16849	PTPRN	prot1406	Q7Z7G0	ABI3BP	-0.455741	2.19254e-08
prot184	O75173	ADAMTS4	prot1200	Q14118	DAG1	0.455734	2.1937e-08
prot617	P14138	EDN3	prot1151	Q12907	LMAN2	0.455733	2.19394e-08
prot1152	Q12913	PTPRJ	prot1877	A0A0D9SEP4	NRXN1	0.455731	2.1943e-08
prot347	P02462-2	COL4A1	prot1095	Q01995	TAGLN	0.455729	2.19469e-08
prot912	P48723	HSPA13	prot1742	Q5VT82	PCDH9	0.455728	2.19478e-08
prot120	O43291	SPINT2	prot1435	Q8IUK8	CBLN2	0.455725	2.19538e-08
prot42	A0A0J9YXX1	IGHV5101	prot802	P29966	MARCKS	-0.455724	2.19557e-08
prot1361	Q6UW01	CBLN3	prot1443	Q8IW52	SLITRK4	0.455721	2.19613e-08
prot1132	Q08629	SPOCK1	prot1641	Q9BQT9	CLSTN3	0.455719	2.1964e-08
prot371	P02765	AHSG	prot1359	Q6UVK1	CSPG4	-0.455716	2.197e-08
prot1313	Q5FWE3-3	PRRT3	prot1680	Q9BZC7-2	ABCA2	0.455712	2.19755e-08
prot1537	Q92520	FAM3C	prot1748	Q9HCU0	CD248	0.455709	2.19816e-08
prot694	P19827	ITIH1	prot1132	Q08629	SPOCK1	-0.455703	2.19925e-08
prot587	P12259	F5	prot957	P53634	CTSC	0.455702	2.19944e-08
prot1178	Q13554-7	CAMK2B	prot1180	Q13557-8	CAMK2D	0.4557	2.19964e-08
prot370	P02763	ORM1	prot783	P27797	CALR	-0.455699	2.19997e-08
prot512	P09104	ENO2	prot1994	B4E1Z4	AL645922.1	-0.455695	2.20058e-08
prot23	A0A0B4J1X5	IGHV374	prot364	P02750	LRG1	0.455692	2.20115e-08
prot879	P41271	NBL1	prot1211	Q14508	WFDC2	0.45569	2.20152e-08
prot248	O95502	NPTXR	prot630	P14625	HSP90B1	0.455689	2.20171e-08
prot921	P49641	MAN2A2	prot1362	Q6UWH4-2	GASK1B	0.455688	2.2018e-08
prot980	P55285-2	CADH6	prot1662	F8VZI9	FAIM2	0.455685	2.20233e-08
prot108	O15335	CHAD	prot1408	Q7Z7M0	MEGF8	0.455685	2.20241e-08
prot48	A6NGN9	IGLON5	prot438	P05452	CLEC3B	0.455678	2.20353e-08
prot53	B9A064	IGLL5	prot262	P00338	LDHA	-0.455675	2.20415e-08
prot262	P00338	LDHA	prot1945	Q9Y696	CLIC4	0.455675	2.20415e-08
prot574	P11279	LAMP1	prot693	Q5T985	ITIH2	-0.455668	2.20528e-08
prot809	P30101	PDIA3	prot1214	Q14520-2	HABP2	-0.455668	2.20537e-08
prot90	O14773	TPP1	prot204	A0A1B0GVB9	ATP6AP2	0.455668	2.20541e-08
prot202	O75752	B3GALNT1	prot1730	Q9H8L6	MMRN2	0.455666	2.20564e-08
prot665	P16949	STMN1	prot1023	P61604	HSPE1	0.455665	2.20595e-08
prot1641	Q9BQT9	CLSTN3	prot1743	Q9HC57	WFDC1	0.455663	2.20616e-08
prot1348	Q6MZW2	FSTL4	prot1616	Q99497	PARK7	0.455661	2.20662e-08
prot1219	Q14697	GANAB	prot1729	Q9H8J5	MANSC1	0.455659	2.20687e-08
prot308	P01594	IGKV133	prot1123	Q07954	LRP1	-0.455659	2.20698e-08
prot1034	P62328	TMSB4X	prot1945	Q9Y696	CLIC4	0.455655	2.20764e-08
prot129	O43529	CHST10	prot693	Q5T985	ITIH2	-0.455654	2.20775e-08
prot1320	Q5KU26	COLEC12	prot1530	Q8WYK1	CNTNAP5	0.45565	2.20859e-08
prot92	O14791	APOL1	prot1501	Q8NFZ4	NLGN2	-0.455649	2.20863e-08
prot1140	Q10472	GALNT1	prot1530	Q8WYK1	CNTNAP5	0.455647	2.209e-08
prot1140	Q10472	GALNT1	prot1202	Q14165	MLEC	0.455647	2.209e-08
prot1495	Q8NCW5-2	NNRE	prot1948	Q9Y6N8	CDH10	0.455647	2.20903e-08
prot294	P01042-2	KNG1	prot554	P10599	TXN	-0.455646	2.20916e-08
prot462	P07195	LDHB	prot1615	Q99435-4	NELL2	0.455646	2.20927e-08
prot785	P27918	CFP	prot1067	P80108	GPLD1	0.455644	2.20956e-08
prot1067	P80108	GPLD1	prot1320	Q5KU26	COLEC12	-0.455638	2.21061e-08
prot984	P55290	CDH13	prot1256	Q15768	EFNB3	0.455635	2.21112e-08
prot450	P06331	IGHV434	prot1242	Q15262	PTPRK	-0.455632	2.21168e-08
prot1100	Q02809	PLOD1	prot1635	Q99985	SEMA3C	0.455629	2.21224e-08
prot398	P04156-2	PRIO	prot1555	Q92876	KLK6	0.455629	2.21229e-08
prot364	P02750	LRG1	prot1498	Q8NFP4	MDGA1	-0.455625	2.21285e-08
prot35	A0A0C4DH38	IGHV551	prot1900	Q9UPU3	SORCS3	-0.455624	2.21306e-08
prot107	O15240	VGF	prot1680	Q9BZC7-2	ABCA2	0.455623	2.21323e-08
prot1781	Q9NT99	LRRC4B	prot1892	Q9UMX5	NENF	0.455623	2.21325e-08
prot1948	Q9Y6N8	CDH10	prot1997	C9J2H1	ITIH5	0.455621	2.21353e-08
prot1118	Q06481	APLP2	prot1202	Q14165	MLEC	0.455621	2.2137e-08
prot940	P51884	LUM	prot1813	Q9P0K9	FRRS1L	-0.455619	2.21394e-08
prot431	P05160	F13B	prot1530	Q8WYK1	CNTNAP5	-0.455618	2.21411e-08
prot575	P11362-20	FGFR1	prot601	P13521	SCG2	0.455615	2.21463e-08
prot23	A0A0B4J1X5	IGHV374	prot1627	Q99784	OLFM1	-0.455613	2.21501e-08
prot204	A0A1B0GVB9	ATP6AP2	prot1592	A0A087WSY5	CPB2	-0.455613	2.21507e-08
prot44	A1L4H1	SSC5D	prot779	P26992	CNTFR	0.455612	2.21523e-08
prot1570	Q96AQ6-2	PBXIP1	prot1763	A0A0C4DFP6	CRTAC1	0.45561	2.21551e-08
prot830	P33151	CDH5	prot1781	Q9NT99	LRRC4B	-0.45561	2.2156e-08
prot212	O94760	DDAH1	prot1046	E5RJR5	SKP1	0.45561	2.21565e-08
prot335	P01860	IGHG3	prot1138	Q10469	MGAT2	-0.455609	2.21572e-08
prot1472	Q8N3J6-2	CADM2	prot1879	F5H5X9	CDH7	0.455607	2.21605e-08
prot284	P01008	SERPINC1	prot1132	Q08629	SPOCK1	-0.455603	2.21681e-08
prot598	P13473-2	LAMP2	prot1469	Q8N2S1-2	LTBP4	0.455602	2.21693e-08
prot7	A0A075B6K4	IGLV310	prot979	P55283	CDH4	-0.455594	2.21845e-08
prot184	O75173	ADAMTS4	prot762	P23582	NPPC	0.455586	2.2198e-08
prot1559	Q92932	PTPRN2	prot1879	F5H5X9	CDH7	0.455582	2.22053e-08
prot988	E9PLK3	NPEPPS	prot1683	Q9BZR6	RTN4R	0.455579	2.22101e-08
prot615	E9PNW4	AL049629.2	prot1495	Q8NCW5-2	NNRE	0.455577	2.2213e-08
prot1306	Q53EL9-3	SEZ6	prot1556	Q92896	GLG1	0.455574	2.22191e-08
prot1359	Q6UVK1	CSPG4	prot1474	Q8N3T6	TMEM132C	0.45557	2.22254e-08
prot604	P13611	VCAN	prot683	P18669	PGAM1	0.455569	2.22278e-08
prot1124	Q08174-2	PCDH1	prot1983	A0A0J9YY99	A0A0J9YY99	-0.455567	2.22312e-08
prot472	P07358	C8B	prot1200	Q14118	DAG1	-0.455567	2.22322e-08
prot1807	Q9NZR2	LRP1B	prot1948	Q9Y6N8	CDH10	0.455563	2.22392e-08
prot1408	Q7Z7M0	MEGF8	prot1859	Q9UJ99	CDH22	0.455556	2.22511e-08
prot1023	P61604	HSPE1	prot1308	Q53RD9	FBLN7	0.455556	2.22516e-08
prot45	A2NJV5	IGKV229	prot1224	Q14894	CRYM	-0.455555	2.22521e-08
prot1898	Q9UP79	ADAMTS8	prot1996	B7ZKJ8	ITIH4	-0.455553	2.22573e-08
prot540	P0DMV9	HSPA1A	prot1070	P80723	BASP1	0.455552	2.22584e-08
prot1242	Q15262	PTPRK	prot1525	A0A087WWF1	SELENOM	0.455542	2.22756e-08
prot1137	Q0P6D2	DIPK1C	prot1623	Q99674	CGREF1	0.455542	2.22765e-08
prot891	P43251-4	BTD	prot1585	Q96GW7	BCAN	0.455541	2.22781e-08
prot190	O75368	SH3BGRL	prot760	P23528	CFL1	0.455539	2.22814e-08
prot1100	Q02809	PLOD1	prot1219	Q14697	GANAB	0.455538	2.22829e-08
prot694	P19827	ITIH1	prot1822	Q9P2E7-2	PCDH10	-0.455536	2.2286e-08
prot454	P06727	APOA4	prot1242	Q15262	PTPRK	-0.455534	2.22895e-08
prot1159	Q13228	SELENBP1	prot1592	A0A087WSY5	CPB2	-0.455532	2.22934e-08
prot302	P01213	PDYN	prot1615	Q99435-4	NELL2	0.45553	2.22968e-08
prot1108	Q04756	HGFAC	prot1494	Q8NCL4	GALNT6	-0.455529	2.22986e-08
prot322	P01717	IGLV325	prot1447	Q8IWV2	CNTN4	-0.455528	2.23011e-08
prot108	O15335	CHAD	prot322	P01717	IGLV325	-0.455525	2.23056e-08
prot368	Q5VY30	RBP4	prot1308	Q53RD9	FBLN7	-0.455525	2.2306e-08
prot1567	Q969P0-3	IGSF8	prot1730	Q9H8L6	MMRN2	0.455525	2.23067e-08
prot103	O15197-3	EPHB6	prot1312	Q5BLP8	C4orf48	0.455524	2.23083e-08
prot765	P24592	IGFBP6	prot984	P55290	CDH13	-0.455523	2.23101e-08
prot348	P02647	APOA1	prot354	P02675	FGB	0.455522	2.23106e-08
prot348	P02647	APOA1	prot435	P05408-2	SCG5	-0.45552	2.23151e-08
prot1743	Q9HC57	WFDC1	prot1984	A0A0U1RQC5	NRXN3	0.455518	2.23181e-08
prot973	P55058	PLTP	prot1212	Q14515	SPARCL1	0.455512	2.23299e-08
prot96	O14917	PCDH17	prot2031	M0QZL2	MEGF8	0.455512	2.23299e-08
prot91	O14786	NRP1	prot933	A0A087WXM8	BCAM	0.455506	2.234e-08
prot384	P03951	F11	prot923	G3XAP6	COMP	0.455503	2.23445e-08
prot460	P07093-2	SERPINE2	prot758	P23515	OMG	0.455503	2.23457e-08
prot520	P09486	SPARC	prot675	P17900	GM2A	0.455502	2.23463e-08
prot338	P01876	IGHA1	prot1546	Q92752	TNR	-0.455501	2.2348e-08
prot477	P07602	PSAP	prot750	P23284	PPIB	0.4555	2.23513e-08
prot403	E9PIM6	THY1	prot1192	Q13867	BLMH	0.455497	2.23557e-08
prot239	H0YI30	GDF11	prot267	P00450	CP	-0.455497	2.23568e-08
prot1446	Q8IWU5-2	SULF2	prot1952	A0A075B6K5	IGLV39	-0.455495	2.23604e-08
prot147	O60243	HS6ST1	prot404	P04217	A1BG	-0.455494	2.23609e-08
prot108	O15335	CHAD	prot378	P02790	HPX	-0.455494	2.23611e-08
prot665	P16949	STMN1	prot1776	Q9NS98	SEMA3G	0.455493	2.23633e-08
prot212	O94760	DDAH1	prot951	P52799	EFNB2	0.45549	2.23689e-08
prot286	P01011	SERPINA3	prot1458	Q8IZP7	HS6ST3	-0.455489	2.23698e-08
prot1028	J3KMY5	NPC2	prot1278	Q16620-2	NTRK2	0.455486	2.23759e-08
prot440	P05543	SERPINA7	prot1777	Q9NSC7	ST6GALNAC1	-0.455486	2.23764e-08
prot130	C9JR67	SGCE	prot1128	Q08345	DDR1	0.455485	2.23765e-08
prot410	P04406	GAPDH	prot1140	Q10472	GALNT1	0.455484	2.23797e-08
prot918	P49257	LMAN1	prot1845	Q9UHC6	CNTNAP2	0.455483	2.23805e-08
prot376	P02787	TF	prot1847	Q9UHG2	PCSK1N	-0.45548	2.23855e-08
prot224	O94919	ENDOD1	prot1209	Q14393-2	GAS6	0.455474	2.23963e-08
prot918	P49257	LMAN1	prot1737	Q9HBR0	SLC38A10	0.455474	2.23966e-08
prot19	A0A0B4J1U7	IGHV61	prot1800	Q9NZ53	PODXL2	-0.455473	2.23985e-08
prot959	P54289-2	CACNA2D1	prot1394	Q7LFX5	CHST15	0.455473	2.23988e-08
prot570	P11142	HSPA8	prot1447	Q8IWV2	CNTN4	0.455471	2.24028e-08
prot815	P30530-2	AXL	prot1794	Q9NY97-2	B3GN2	0.45547	2.2404e-08
prot612	P13796	LCP1	prot1118	Q06481	APLP2	-0.45547	2.24041e-08
prot460	P07093-2	SERPINE2	prot984	P55290	CDH13	0.45547	2.24045e-08
prot630	P14625	HSP90B1	prot1607	Q96PD5	PGLYRP2	-0.455468	2.24081e-08
prot754	P23468	PTPRD	prot1721	Q9H4D0	CLSTN2	0.455463	2.24168e-08
prot129	O43529	CHST10	prot385	P03952	KLKB1	-0.455463	2.24169e-08
prot397	P04114	APOB	prot1149	Q12860	CNTN1	-0.455463	2.2417e-08
prot1023	P61604	HSPE1	prot1472	Q8N3J6-2	CADM2	0.455457	2.2428e-08
prot248	O95502	NPTXR	prot408	I3L145	SHBG	-0.455453	2.24345e-08
prot1488	Q8NBJ4-2	GOLM1	prot2037	R4GMM8	ROBO2	0.455452	2.24366e-08
prot212	O94760	DDAH1	prot1822	Q9P2E7-2	PCDH10	0.45545	2.24398e-08
prot891	P43251-4	BTD	prot2005	E7ESV6	ADGRL3	0.455445	2.2448e-08
prot206	O75882-2	ATRN	prot1067	P80108	GPLD1	0.455444	2.24507e-08
prot440	P05543	SERPINA7	prot783	P27797	CALR	-0.455444	2.24513e-08
prot692	P19652	ORM2	prot1867	Q9UK55	SERPINA10	0.455442	2.24548e-08
prot1209	Q14393-2	GAS6	prot1616	Q99497	PARK7	0.45544	2.24575e-08
prot116	O43173	ST8SIA3	prot130	C9JR67	SGCE	0.455439	2.2459e-08
prot130	C9JR67	SGCE	prot295	A9UJN9	PDGFB	0.455439	2.24592e-08
prot16	A0A0A0MS15	IGHV349	prot73	O00533	CHL1	-0.455434	2.2468e-08
prot44	A1L4H1	SSC5D	prot612	P13796	LCP1	0.455431	2.24733e-08
prot744	P22792	CPN2	prot1493	Q8NCC3	PLA2G15	-0.455425	2.24846e-08
prot308	P01594	IGKV133	prot1178	Q13554-7	CAMK2B	-0.455423	2.24887e-08
prot1529	Q8WY21-4	SORC1	prot1541	Q92673	SORL1	0.455422	2.24891e-08
prot103	O15197-3	EPHB6	prot1860	Q9UJA9	ENPP5	0.455421	2.24916e-08
prot130	C9JR67	SGCE	prot753	P23435	CBLN1	0.45542	2.24933e-08
prot277	P00740-2	F9	prot1132	Q08629	SPOCK1	-0.45542	2.24937e-08
prot7	A0A075B6K4	IGLV310	prot1187	Q13740-2	ALCAM	-0.455419	2.24955e-08
prot354	P02675	FGB	prot978	P55268	LAMB2	-0.455418	2.24972e-08
prot281	P00748	F12	prot1627	Q99784	OLFM1	-0.455417	2.24989e-08
prot190	O75368	SH3BGRL	prot278	P00742	F10	-0.455417	2.24994e-08
prot1226	Q14982-2	OPCML	prot1897	Q9UNW1	MINPP1	0.455416	2.25014e-08
prot1312	Q5BLP8	C4orf48	prot1921	Q9Y2T3	GDA	0.455414	2.25042e-08
prot981	J3KRI5	CDH8	prot1812	Q9P0K1-5	ADAM22	0.455413	2.2506e-08
prot476	P07585	DCN	prot481	P07858	CTSB	0.455413	2.25065e-08
prot845	P35555	FBN1	prot872	P39060-2	COL18A1	0.455409	2.2514e-08
prot1607	Q96PD5	PGLYRP2	prot1952	A0A075B6K5	IGLV39	0.455405	2.25207e-08
prot1079	P98153-3	IDD	prot1146	Q12805-2	FBLN3	0.455399	2.25306e-08
prot363	P02749	APOH	prot422	P05060	CHGB	-0.455399	2.25309e-08
prot1538	Q92563	SPOCK2	prot1807	Q9NZR2	LRP1B	0.455394	2.25395e-08
prot657	P16152	CBR1	prot1120	Q06830	PRDX1	0.455393	2.25421e-08
prot1567	Q969P0-3	IGSF8	prot1847	Q9UHG2	PCSK1N	0.455388	2.2551e-08
prot848	P35613-2	BSG	prot1425	Q86X29-6	LSR	0.455387	2.25528e-08
prot335	P01860	IGHG3	prot1537	Q92520	FAM3C	-0.455387	2.25533e-08
prot665	P16949	STMN1	prot1284	Q16658	FSCN1	0.455384	2.25585e-08
prot447	P06307	CCK	prot1278	Q16620-2	NTRK2	0.455379	2.2567e-08
prot1921	Q9Y2T3	GDA	prot2006	E7ETH0	CFI	-0.455375	2.2575e-08
prot903	P47972	NPTX2	prot1046	E5RJR5	SKP1	0.455373	2.25777e-08
prot53	B9A064	IGLL5	prot2038	V9GYM3	APOA2	0.455372	2.25787e-08
prot1897	Q9UNW1	MINPP1	prot2030	K7ELL7	PRKCSH	0.455368	2.25862e-08
prot447	P06307	CCK	prot1406	Q7Z7G0	ABI3BP	-0.455367	2.25877e-08
prot1178	Q13554-7	CAMK2B	prot1615	Q99435-4	NELL2	0.455367	2.25878e-08
prot1459	Q8IZS8	CACNA2D3	prot1871	Q9UKM7	MAN1B1	0.455366	2.25901e-08
prot278	P00742	F10	prot1867	Q9UK55	SERPINA10	0.455365	2.25926e-08
prot1377	Q6UXK5	LRRN1	prot1904	Q9UQM7	CAMK2A	0.455364	2.25949e-08
prot1497	Q8NES3	LFNG	prot1730	Q9H8L6	MMRN2	0.455359	2.26022e-08
prot602	P13591	NCAM1	prot1684	A0A0A0MR20	CNTNAP4	0.455357	2.26066e-08
prot125	O43493-2	TGOLN2	prot1417	Q86UD1	OAF	0.455356	2.26088e-08
prot11	A0A075B6S5	IGKV127	prot92	O14791	APOL1	0.455355	2.26108e-08
prot809	P30101	PDIA3	prot1474	Q8N3T6	TMEM132C	0.455352	2.26156e-08
prot557	P10643	C7	prot1970	A0A0C4DH35	IGHV335	0.45535	2.26187e-08
prot1362	Q6UWH4-2	GASK1B	prot1673	A0A087X0T8	CADM1	0.455349	2.26202e-08
prot1595	Q96JF0	ST6GAL2	prot1737	Q9HBR0	SLC38A10	0.455346	2.26258e-08
prot284	P01008	SERPINC1	prot1433	Q8IUC8	GALNT13	-0.455342	2.26335e-08
prot1502	Q8NFZ8	CADM4	prot1525	A0A087WWF1	SELENOM	0.455339	2.26384e-08
prot368	Q5VY30	RBP4	prot1422	F5GZZ9	CD163	0.455338	2.26408e-08
prot933	A0A087WXM8	BCAM	prot1178	Q13554-7	CAMK2B	0.455336	2.26444e-08
prot110	H9KV31	NCAM2	prot1501	Q8NFZ4	NLGN2	0.455334	2.2648e-08
prot115	O43157-2	PLXNB1	prot1386	Q6ZRP7	QSOX2	0.455332	2.26515e-08
prot1641	Q9BQT9	CLSTN3	prot1997	C9J2H1	ITIH5	0.455328	2.26589e-08
prot159	O60568	PLOD3	prot406	P04271	S100B	0.455324	2.26661e-08
prot481	P07858	CTSB	prot1618	Q99523	SORT1	0.455323	2.26679e-08
prot262	P00338	LDHA	prot2006	E7ETH0	CFI	-0.455322	2.26698e-08
prot1319	Q5JZY3-2	EPHA10	prot1580	Q96FE5-2	LINGO1	0.455317	2.26794e-08
prot276	P00739	HPR	prot1776	Q9NS98	SEMA3G	-0.455312	2.26881e-08
prot1353	Q6P4E1-5	CASC4	prot1941	Q9UFM8	NPTN	0.455311	2.26896e-08
prot1585	Q96GW7	BCAN	prot2006	E7ETH0	CFI	-0.455307	2.26962e-08
prot183	O75144	ICOSLG	prot1474	Q8N3T6	TMEM132C	0.455306	2.26985e-08
prot1114	Q05707-2	COL14A1	prot1547	Q92765	FRZB	0.455297	2.27149e-08
prot1553	Q92854	SEMA4D	prot1948	Q9Y6N8	CDH10	0.455293	2.27217e-08
prot98	O15031	PLXNB2	prot1373	Q6UXD5-3	SEZ6L2	0.455292	2.27235e-08
prot127	O43505	B4GAT1	prot923	G3XAP6	COMP	-0.455292	2.27243e-08
prot201	O75711	SCRG1	prot1130	Q08431	MFGE8	0.455291	2.27255e-08
prot1970	A0A0C4DH35	IGHV335	prot2025	H3BLU2	LSAMP	-0.455288	2.2731e-08
prot45	A2NJV5	IGKV229	prot1418	Q86UN2	RTN4RL1	-0.455283	2.27402e-08
prot107	O15240	VGF	prot1137	Q0P6D2	DIPK1C	0.45528	2.27455e-08
prot466	P07237	P4HB	prot554	P10599	TXN	0.455279	2.27477e-08
prot229	O94991	SLITRK5	prot1140	Q10472	GALNT1	0.455278	2.27486e-08
prot206	O75882-2	ATRN	prot1595	Q96JF0	ST6GAL2	-0.455276	2.27523e-08
prot23	A0A0B4J1X5	IGHV374	prot1187	Q13740-2	ALCAM	-0.455276	2.27526e-08
prot71	O00468-6	AGRN	prot541	P0DOY3	IGLC3	-0.455275	2.27554e-08
prot493	P08253	MMP2	prot1666	Q9BXJ3	C1QTNF4	-0.455274	2.27561e-08
prot550	P10451-4	SPP1	prot1214	Q14520-2	HABP2	-0.455273	2.27583e-08
prot363	P02749	APOH	prot1362	Q6UWH4-2	GASK1B	-0.455272	2.27601e-08
prot407	P04275	VWF	prot495	P08493	MGP	0.455272	2.27603e-08
prot684	P19021	PAM	prot1497	Q8NES3	LFNG	0.45527	2.27637e-08
prot401	P04196	HRG	prot1595	Q96JF0	ST6GAL2	-0.45527	2.27641e-08
prot516	P09417	QDPR	prot1665	Q9BX67	JAM3	0.455265	2.27723e-08
prot277	P00740-2	F9	prot1807	Q9NZR2	LRP1B	-0.455264	2.27741e-08
prot216	O94772	LY6H	prot1666	Q9BXJ3	C1QTNF4	0.455262	2.27787e-08
prot831	P33908	MAN1A1	prot1665	Q9BX67	JAM3	0.455262	2.2779e-08
prot1258	Q15818	NPTX1	prot1882	Q9ULI3	HEG1	0.455261	2.27797e-08
prot208	O75976	CPD	prot229	O94991	SLITRK5	0.45526	2.27814e-08
prot754	P23468	PTPRD	prot978	P55268	LAMB2	0.45526	2.27818e-08
prot320	P01714	IGLV319	prot1178	Q13554-7	CAMK2B	-0.455258	2.27845e-08
prot1435	Q8IUK8	CBLN2	prot1546	Q92752	TNR	0.455258	2.27846e-08
prot1123	Q07954	LRP1	prot1787	Q9NX62	IMPAD1	0.455255	2.27907e-08
prot1116	Q06033-2	ITIH3	prot1730	Q9H8L6	MMRN2	-0.455255	2.27907e-08
prot195	O75493	CA11	prot1867	Q9UK55	SERPINA10	-0.455254	2.27921e-08
prot1650	K7EKV3	RTBDN	prot1721	Q9H4D0	CLSTN2	0.455247	2.2806e-08
prot1114	Q05707-2	COL14A1	prot1354	Q6P9A2	GALNT18	0.455241	2.28161e-08
prot1202	Q14165	MLEC	prot1428	Q86Y38	XYLT1	0.45524	2.28174e-08
prot531	P09972	ALDOC	prot1749	Q9HCU4	CELSR2	0.455236	2.28252e-08
prot216	O94772	LY6H	prot1748	Q9HCU0	CD248	0.455236	2.28257e-08
prot107	O15240	VGF	prot429	P05154	SERPINA5	-0.455234	2.28296e-08
prot499	P08572	COL4A2	prot2006	E7ETH0	CFI	-0.455232	2.2833e-08
prot598	P13473-2	LAMP2	prot1667	Q9BXJ4-3	C1QTNF3	0.455231	2.28336e-08
prot1012	P60983	GMFB	prot1104	Q03167-2	TGFBR3	0.45523	2.28356e-08
prot45	A2NJV5	IGKV229	prot1416	Q86TY3-2	CN037	-0.455223	2.28499e-08
prot566	P11021	HSPA5	prot644	E7ENM0	ELN	0.455222	2.28505e-08
prot85	O14594	NCAN	prot111	O15400-2	STX7	0.455222	2.28514e-08
prot1710	Q9H2E6	SEMA6A	prot1822	Q9P2E7-2	PCDH10	0.455216	2.28612e-08
prot278	P00742	F10	prot1355	Q6PCB0	VWA1	-0.455215	2.28627e-08
prot663	P16870-2	CBPE	prot1474	Q8N3T6	TMEM132C	0.455214	2.28646e-08
prot287	P01019	AGT	prot290	P01031	C5	-0.455212	2.28686e-08
prot305	P01303	NPY	prot1598	Q96KN2	CNDP1	0.455211	2.2871e-08
prot1291	Q16849	PTPRN	prot2038	V9GYM3	APOA2	-0.455207	2.28789e-08
prot68	O00451	GFRA2	prot1842	Q9UGM5	FETUB	-0.455204	2.28837e-08
prot45	A2NJV5	IGKV229	prot82	O14514	ADGRB1	-0.455202	2.28877e-08
prot362	P02748	C9	prot454	P06727	APOA4	0.455201	2.28891e-08
prot678	P18065	IGFBP2	prot796	P29279-2	CTGF	0.4552	2.289e-08
prot82	O14514	ADGRB1	prot882	E9PF59	DPP6	0.4552	2.28907e-08
prot1320	Q5KU26	COLEC12	prot1893	Q9UN36-2	NDRG2	0.4552	2.28913e-08
prot364	P02750	LRG1	prot1527	Q8WXD2	SCG3	-0.455199	2.28922e-08
prot373	P02774	GC	prot1464	Q8N126	CADM3	-0.455196	2.28983e-08
prot1046	E5RJR5	SKP1	prot1812	Q9P0K1-5	ADAM22	0.455193	2.29045e-08
prot1433	Q8IUC8	GALNT13	prot2031	M0QZL2	MEGF8	0.45519	2.29088e-08
prot127	O43505	B4GAT1	prot368	Q5VY30	RBP4	-0.455189	2.29102e-08
prot96	O14917	PCDH17	prot604	P13611	VCAN	0.455186	2.29164e-08
prot460	P07093-2	SERPINE2	prot1580	Q96FE5-2	LINGO1	0.455182	2.29233e-08
prot1585	Q96GW7	BCAN	prot1991	A0A1W2PQ11	CNTN2	0.455181	2.29246e-08
prot350	K7ERI9	APOC1	prot1471	A0A0C4DGI5	TAFA2	-0.455181	2.29261e-08
prot278	P00742	F10	prot1524	Q8WVQ1-3	CANT1	-0.45518	2.2927e-08
prot19	A0A0B4J1U7	IGHV61	prot1529	Q8WY21-4	SORC1	-0.455177	2.29324e-08
prot1149	Q12860	CNTN1	prot1680	Q9BZC7-2	ABCA2	0.455176	2.29339e-08
prot762	P23582	NPPC	prot1835	Q9UBX5	FBLN5	-0.455175	2.29359e-08
prot1070	P80723	BASP1	prot1975	A0A0G2JMB2	IGHA2	-0.455171	2.29442e-08
prot408	I3L145	SHBG	prot1239	Q15223	NECTIN1	-0.455171	2.29444e-08
prot236	O95206-2	PCDH8	prot1737	Q9HBR0	SLC38A10	0.455169	2.29469e-08
prot693	Q5T985	ITIH2	prot1782	Q9NTU7	CBLN4	-0.455167	2.29517e-08
prot489	P08174-6	DAF	prot490	P08185	SERPINA6	-0.455166	2.29522e-08
prot236	O95206-2	PCDH8	prot802	P29966	MARCKS	0.455166	2.29528e-08
prot553	P10586-2	PTPRF	prot1871	Q9UKM7	MAN1B1	0.455164	2.29564e-08
prot338	P01876	IGHA1	prot431	P05160	F13B	0.455163	2.29582e-08
prot290	P01031	C5	prot317	P01701	IGLV151	0.455161	2.29624e-08
prot749	P23142-4	FBLN1	prot2013	F5GY80	C8B	-0.45516	2.29638e-08
prot397	P04114	APOB	prot1991	A0A1W2PQ11	CNTN2	-0.455159	2.29665e-08
prot276	P00739	HPR	prot474	P07360	C8G	0.455159	2.29665e-08
prot81	O14498	ISLR	prot514	P09211	GSTP1	0.455157	2.29693e-08
prot236	O95206-2	PCDH8	prot862	P36957	DLST	0.455155	2.29735e-08
prot1280	Q16627	CCL14	prot1890	Q9UMF0	ICAM5	-0.45515	2.29815e-08
prot523	P09603	CSF1	prot1123	Q07954	LRP1	0.455149	2.29835e-08
prot185	O75223	GGCT	prot1857	Q9UIW2	PLXNA1	0.455145	2.29909e-08
prot148	O60245	PCDH7	prot1662	F8VZI9	FAIM2	0.455145	2.2991e-08
prot479	P07711	CTSL	prot1857	Q9UIW2	PLXNA1	0.455145	2.29921e-08
prot295	A9UJN9	PDGFB	prot1570	Q96AQ6-2	PBXIP1	0.455144	2.2993e-08
prot454	P06727	APOA4	prot675	P17900	GM2A	-0.455142	2.29962e-08
prot1464	Q8N126	CADM3	prot1748	Q9HCU0	CD248	0.455142	2.29964e-08
prot396	A0A0A0MSC4	PDGFA	prot1829	Q9UBP4	DKK3	0.45514	2.30009e-08
prot361	P02747	C1QC	prot1666	Q9BXJ3	C1QTNF4	-0.455138	2.30033e-08
prot1469	Q8N2S1-2	LTBP4	prot1862	Q9UJJ9	GNPTG	0.455137	2.30064e-08
prot278	P00742	F10	prot1567	Q969P0-3	IGSF8	-0.455135	2.30098e-08
prot1229	Q14DG7	TMEM132B	prot1794	Q9NY97-2	B3GN2	0.455133	2.30123e-08
prot454	P06727	APOA4	prot1501	Q8NFZ4	NLGN2	-0.455133	2.30135e-08
prot460	P07093-2	SERPINE2	prot554	P10599	TXN	0.455133	2.3014e-08
prot581	P12109	COL6A1	prot1623	Q99674	CGREF1	0.455132	2.3015e-08
prot889	E7EQM8	DCC	prot1169	Q13421-4	MSLN	0.455131	2.30171e-08
prot42	A0A0J9YXX1	IGHV5101	prot761	P23560	BDNF	-0.455129	2.30197e-08
prot115	O43157-2	PLXNB1	prot290	P01031	C5	-0.455125	2.30279e-08
prot353	P02671	FGA	prot2020	G3XAK1	MST1	0.455124	2.30288e-08
prot310	P01599	IGKV117	prot1458	Q8IZP7	HS6ST3	-0.455123	2.30322e-08
prot85	O14594	NCAN	prot465	P07225	PROS1	-0.45512	2.30364e-08
prot295	A9UJN9	PDGFB	prot1316	Q5JRA6-2	MIA3	0.455115	2.30461e-08
prot424	P05067-11	APP	prot1502	Q8NFZ8	CADM4	0.455114	2.30483e-08
prot239	H0YI30	GDF11	prot694	P19827	ITIH1	-0.455113	2.30503e-08
prot1192	Q13867	BLMH	prot2037	R4GMM8	ROBO2	0.455111	2.30526e-08
prot465	P07225	PROS1	prot1632	Q99969	RARRES2	0.455111	2.30537e-08
prot421	P05026-2	AT1B1	prot1373	Q6UXD5-3	SEZ6L2	0.455107	2.30607e-08
prot829	P32119	PRDX2	prot1830	Q9UBQ6	EXTL2	0.455105	2.3064e-08
prot407	P04275	VWF	prot999	R4GMM9	NXPH1	0.455105	2.30646e-08
prot115	O43157-2	PLXNB1	prot410	P04406	GAPDH	0.455101	2.30726e-08
prot892	P43652	AFM	prot1904	Q9UQM7	CAMK2A	-0.4551	2.3073e-08
prot305	P01303	NPY	prot1533	Q8WZA1	POMGNT1	0.4551	2.30738e-08
prot310	P01599	IGKV117	prot1749	Q9HCU4	CELSR2	-0.455099	2.30763e-08
prot639	P15169	CPN1	prot1137	Q0P6D2	DIPK1C	-0.455098	2.30778e-08
prot81	O14498	ISLR	prot430	P05155	SERPING1	0.455093	2.30862e-08
prot53	B9A064	IGLL5	prot120	O43291	SPINT2	-0.455092	2.30884e-08
prot744	P22792	CPN2	prot1494	Q8NCL4	GALNT6	-0.45509	2.30921e-08
prot1117	H0YNK6	TYRO3	prot1609	Q96PX8	SLITRK1	0.455088	2.3095e-08
prot800	P29622	SERPINA4	prot1178	Q13554-7	CAMK2B	-0.455086	2.30987e-08
prot352	P02656	APOC3	prot780	P27169	PON1	0.455086	2.30992e-08
prot692	P19652	ORM2	prot877	U3KQG5	CD200	-0.455082	2.31071e-08
prot1897	Q9UNW1	MINPP1	prot1904	Q9UQM7	CAMK2A	0.455077	2.31153e-08
prot756	P23470-2	PTPRG	prot1618	Q99523	SORT1	0.455077	2.31162e-08
prot1028	J3KMY5	NPC2	prot1991	A0A1W2PQ11	CNTN2	0.455068	2.31321e-08
prot400	P04180	LCAT	prot1790	Q9NY47-2	CACNA2D2	0.455064	2.3139e-08
prot1362	Q6UWH4-2	GASK1B	prot1618	Q99523	SORT1	0.455061	2.31449e-08
prot387	P04003	C4BPA	prot875	P40925	MDH1	-0.455059	2.31494e-08
prot91	O14786	NRP1	prot531	P09972	ALDOC	0.455058	2.31505e-08
prot262	P00338	LDHA	prot1246	Q15375-4	EPHA7	0.455056	2.31546e-08
prot1411	Q86SF2	GALNT7	prot1623	Q99674	CGREF1	0.455055	2.31565e-08
prot1108	Q04756	HGFAC	prot1425	Q86X29-6	LSR	-0.455054	2.31582e-08
prot320	P01714	IGLV319	prot1354	Q6P9A2	GALNT18	-0.455054	2.31586e-08
prot271	P00533-4	EGFR	prot385	P03952	KLKB1	-0.455053	2.31597e-08
prot481	P07858	CTSB	prot1158	Q13217	DNAJC3	0.455052	2.31626e-08
prot1219	Q14697	GANAB	prot1232	Q15063	POSTN	-0.455051	2.31647e-08
prot455	P06733	ENO1	prot1618	Q99523	SORT1	0.45505	2.3166e-08
prot771	P25311	AZGP1	prot1895	Q9UN70	PCDHGC3	-0.455047	2.31705e-08
prot325	P01742	IGHV169	prot1590	Q96ID5	IGSF21	-0.455046	2.31732e-08
prot175	E7EWD3	ADAM23	prot815	P30530-2	AXL	0.455045	2.31749e-08
prot681	P18428	LBP	prot1376	Q6UXK2	ISLR2	-0.455044	2.31765e-08
prot453	P06681	C2	prot809	P30101	PDIA3	-0.455041	2.31815e-08
prot460	P07093-2	SERPINE2	prot1308	Q53RD9	FBLN7	0.455041	2.31817e-08
prot1229	Q14DG7	TMEM132B	prot1842	Q9UGM5	FETUB	-0.455037	2.31895e-08
prot129	O43529	CHST10	prot1209	Q14393-2	GAS6	0.455036	2.31913e-08
prot1555	Q92876	KLK6	prot1965	A0A0A0MTQ4	RGMA	0.455033	2.31961e-08
prot1138	Q10469	MGAT2	prot1650	K7EKV3	RTBDN	0.45503	2.32023e-08
prot981	J3KRI5	CDH8	prot1177	E7EVP0	PNOC	0.455029	2.32039e-08
prot450	P06331	IGHV434	prot874	P40189	IL6ST	-0.455028	2.32056e-08
prot758	P23515	OMG	prot1921	Q9Y2T3	GDA	0.455027	2.32087e-08
prot23	A0A0B4J1X5	IGHV374	prot809	P30101	PDIA3	-0.455026	2.32091e-08
prot262	P00338	LDHA	prot693	Q5T985	ITIH2	-0.455025	2.32112e-08
prot26	A0A0B4J1Y9	IGHV372	prot1424	Q86VZ4	LRP11	-0.455025	2.32126e-08
prot183	O75144	ICOSLG	prot1226	Q14982-2	OPCML	0.455024	2.32144e-08
prot363	P02749	APOH	prot1472	Q8N3J6-2	CADM2	-0.45502	2.32201e-08
prot570	P11142	HSPA8	prot1623	Q99674	CGREF1	0.455018	2.32241e-08
prot338	P01876	IGHA1	prot2011	E9PL83	ADM	-0.455017	2.3227e-08
prot197	O75509	TNFRSF21	prot1275	Q16568	CARTPT	0.455016	2.32279e-08
prot1408	Q7Z7M0	MEGF8	prot1537	Q92520	FAM3C	0.455013	2.32333e-08
prot116	O43173	ST8SIA3	prot1666	Q9BXJ3	C1QTNF4	0.455013	2.32334e-08
prot780	P27169	PON1	prot1177	E7EVP0	PNOC	-0.455012	2.32357e-08
prot1328	A0A0A0MQY7	CACHD1	prot1428	Q86Y38	XYLT1	0.455012	2.32361e-08
prot800	P29622	SERPINA4	prot1585	Q96GW7	BCAN	-0.45501	2.32392e-08
prot129	O43529	CHST10	prot617	P14138	EDN3	0.455009	2.32412e-08
prot765	P24592	IGFBP6	prot1890	Q9UMF0	ICAM5	-0.455009	2.32415e-08
prot729	P22061	PCMT1	prot889	E7EQM8	DCC	0.455006	2.3247e-08
prot862	P36957	DLST	prot1527	Q8WXD2	SCG3	0.455005	2.32483e-08
prot4	A0A075B6I9	IGLV746	prot1214	Q14520-2	HABP2	0.455005	2.32488e-08
prot875	P40925	MDH1	prot1434	Q8IUK5	PLXDC1	0.454994	2.32692e-08
prot216	O94772	LY6H	prot2005	E7ESV6	ADGRL3	0.454993	2.32701e-08
prot892	P43652	AFM	prot1359	Q6UVK1	CSPG4	-0.454988	2.32795e-08
prot912	P48723	HSPA13	prot1123	Q07954	LRP1	0.454987	2.32826e-08
prot516	P09417	QDPR	prot692	P19652	ORM2	-0.454986	2.3283e-08
prot197	O75509	TNFRSF21	prot940	P51884	LUM	-0.454986	2.3284e-08
prot638	P15151-3	PVR	prot1857	Q9UIW2	PLXNA1	0.454986	2.32845e-08
prot829	P32119	PRDX2	prot1030	P61970	NUTF2	0.454984	2.32883e-08
prot447	P06307	CCK	prot503	P08603	CFH	-0.454982	2.32904e-08
prot1595	Q96JF0	ST6GAL2	prot1879	F5H5X9	CDH7	0.454982	2.32909e-08
prot351	A0A024R0T9	APOC2	prot1219	Q14697	GANAB	-0.454979	2.32972e-08
prot51	A6NLU5	VSTM2B	prot212	O94760	DDAH1	0.454978	2.32985e-08
prot557	P10643	C7	prot959	P54289-2	CACNA2D1	-0.454977	2.33e-08
prot45	A2NJV5	IGKV229	prot918	P49257	LMAN1	-0.454975	2.33038e-08
prot371	P02765	AHSG	prot1316	Q5JRA6-2	MIA3	-0.45497	2.33142e-08
prot1178	Q13554-7	CAMK2B	prot1681	A0A087WZS0	LYNX1	0.454969	2.33146e-08
prot212	O94760	DDAH1	prot1590	Q96ID5	IGSF21	0.454967	2.33183e-08
prot212	O94760	DDAH1	prot1759	Q9NPR2-2	SEM4B	0.454964	2.33238e-08
prot422	P05060	CHGB	prot501	P08581	MET	0.454962	2.3328e-08
prot212	O94760	DDAH1	prot1214	Q14520-2	HABP2	-0.454961	2.33299e-08
prot471	P07357	C8A	prot1898	Q9UP79	ADAMTS8	-0.45496	2.33311e-08
prot8	P01615	IGKV2D28	prot514	P09211	GSTP1	-0.454959	2.3333e-08
prot242	O95445	APOM	prot453	P06681	C2	0.454959	2.33344e-08
prot1120	Q06830	PRDX1	prot1983	A0A0J9YY99	A0A0J9YY99	-0.454957	2.33368e-08
prot23	A0A0B4J1X5	IGHV374	prot1361	Q6UW01	CBLN3	-0.454954	2.33439e-08
prot951	P52799	EFNB2	prot995	P57087	JAM2	0.454953	2.33453e-08
prot396	A0A0A0MSC4	PDGFA	prot499	P08572	COL4A2	0.454953	2.33457e-08
prot757	P23471-2	PTPRZ1	prot1116	Q06033-2	ITIH3	-0.454952	2.33472e-08
prot401	P04196	HRG	prot1914	Q9Y287	ITM2B	-0.454952	2.33476e-08
prot1222	G3V3X5	LTBP2	prot1258	Q15818	NPTX1	-0.454951	2.33487e-08
prot115	O43157-2	PLXNB1	prot1721	Q9H4D0	CLSTN2	0.454948	2.3354e-08
prot578	P11717	IGF2R	prot1742	Q5VT82	PCDH9	0.454947	2.33564e-08
prot284	P01008	SERPINC1	prot838	P35052	GPC1	-0.454943	2.33641e-08
prot675	P17900	GM2A	prot1804	B4E3Q4	ADA2	0.454942	2.3365e-08
prot1242	Q15262	PTPRK	prot1763	A0A0C4DFP6	CRTAC1	0.45494	2.33684e-08
prot1458	Q8IZP7	HS6ST3	prot1665	Q9BX67	JAM3	0.454938	2.33735e-08
prot1458	Q8IZP7	HS6ST3	prot1963	A0A096LPE2	SAA2-SAA4	-0.454928	2.33911e-08
prot815	P30530-2	AXL	prot1612	Q96S96	PEBP4	0.454923	2.34004e-08
prot385	P03952	KLKB1	prot1041	P62993	GRB2	-0.45492	2.34069e-08
prot362	P02748	C9	prot1914	Q9Y287	ITM2B	-0.454915	2.34157e-08
prot1627	Q99784	OLFM1	prot1755	Q9NPD7	NRN1	0.45491	2.34256e-08
prot383	P03950	ANG	prot1933	Q9Y5I4	PCDHAC2	-0.454908	2.34281e-08
prot1106	Q03591	CFHR1	prot1294	Q24JP5	TMEM132A	-0.454908	2.34288e-08
prot756	P23470-2	PTPRG	prot830	P33151	CDH5	-0.454907	2.34314e-08
prot276	P00739	HPR	prot1269	Q16288-2	NTRK3	-0.454898	2.34466e-08
prot39	A0A0C4DH72	IGKV16	prot889	E7EQM8	DCC	-0.454892	2.34587e-08
prot808	P30086	PEBP1	prot896	I3L0N3	NSF	0.454886	2.34699e-08
prot397	P04114	APOB	prot937	F5GZ08	APLP1	-0.454886	2.34701e-08
prot91	O14786	NRP1	prot1524	Q8WVQ1-3	CANT1	0.454883	2.34759e-08
prot88	O14672	ADAM10	prot861	P36955	SERPINF1	0.454876	2.34882e-08
prot1041	P62993	GRB2	prot1488	Q8NBJ4-2	GOLM1	0.454874	2.34928e-08
prot228	O94985	CLSTN1	prot1048	P63313	TMSB10	0.454874	2.34929e-08
prot638	P15151-3	PVR	prot1306	Q53EL9-3	SEZ6	0.45487	2.34992e-08
prot250	O95633-2	FSTL3	prot963	F8W9W0	EPHA5	-0.454867	2.35061e-08
prot7	A0A075B6K4	IGLV310	prot73	O00533	CHL1	-0.454865	2.35092e-08
prot743	P22748	CA4	prot1947	Q9Y6N7-4	ROBO1	0.454865	2.35092e-08
prot239	H0YI30	GDF11	prot1597	Q96KG7	MEGF10	0.454862	2.35144e-08
prot587	P12259	F5	prot1618	Q99523	SORT1	0.454862	2.35146e-08
prot371	P02765	AHSG	prot1200	Q14118	DAG1	-0.454861	2.35173e-08
prot828	P32004-3	L1CAM	prot1570	Q96AQ6-2	PBXIP1	0.45486	2.3518e-08
prot19	A0A0B4J1U7	IGHV61	prot1424	Q86VZ4	LRP11	-0.45486	2.35183e-08
prot69	F8W785	GOLIM4	prot103	O15197-3	EPHB6	0.45486	2.35183e-08
prot45	A2NJV5	IGKV229	prot1500	Q8NFY4-6	SEM6D	-0.454858	2.35224e-08
prot468	E9PEK4	CSF1R	prot1900	Q9UPU3	SORCS3	0.454857	2.35229e-08
prot244	O95467	GNAS	prot1567	Q969P0-3	IGSF8	0.454855	2.35272e-08
prot1400	Q7Z5A7-2	TAFA5	prot1880	Q9ULF5	SLC39A10	0.454853	2.35314e-08
prot388	P04004	VTN	prot973	P55058	PLTP	-0.454852	2.35327e-08
prot461	P07108	DBI	prot561	P10721-2	KIT	0.454849	2.35393e-08
prot785	P27918	CFP	prot1730	Q9H8L6	MMRN2	-0.454848	2.35401e-08
prot1202	Q14165	MLEC	prot1749	Q9HCU4	CELSR2	0.454847	2.35419e-08
prot68	O00451	GFRA2	prot1342	Q6EMK4	VASN	0.454843	2.35492e-08
prot809	P30101	PDIA3	prot1287	Q16769	QPCT	0.454841	2.35539e-08
prot85	O14594	NCAN	prot1140	Q10472	GALNT1	0.45484	2.35559e-08
prot26	A0A0B4J1Y9	IGHV372	prot1123	Q07954	LRP1	-0.45484	2.35563e-08
prot338	P01876	IGHA1	prot1597	Q96KG7	MEGF10	0.454839	2.35581e-08
prot918	P49257	LMAN1	prot1570	Q96AQ6-2	PBXIP1	0.454839	2.35583e-08
prot116	O43173	ST8SIA3	prot1530	Q8WYK1	CNTNAP5	0.454834	2.35675e-08
prot281	P00748	F12	prot1416	Q86TY3-2	CN037	-0.454834	2.35678e-08
prot756	P23470-2	PTPRG	prot793	P29120-2	PCSK1	0.454832	2.35698e-08
prot149	O60279	SUSD5	prot1411	Q86SF2	GALNT7	0.454831	2.35724e-08
prot431	P05160	F13B	prot1511	Q8TCZ2	CD99L2	-0.454821	2.35922e-08
prot964	E9PG71	EPHA4	prot1790	Q9NY47-2	CACNA2D2	0.45482	2.35933e-08
prot443	P05937	CALB1	prot2038	V9GYM3	APOA2	-0.454819	2.35959e-08
prot1294	Q24JP5	TMEM132A	prot1737	Q9HBR0	SLC38A10	0.454817	2.35988e-08
prot619	P14174	MIF	prot1030	P61970	NUTF2	0.454817	2.35993e-08
prot883	P42785	PRCP	prot1538	Q92563	SPOCK2	0.454814	2.36049e-08
prot334	P01859	IGHG2	prot1868	Q9UKB5	AJAP1	-0.454809	2.3613e-08
prot661	P16519-2	PCSK2	prot1361	Q6UW01	CBLN3	0.454806	2.36188e-08
prot285	P01009	SERPINA1	prot1359	Q6UVK1	CSPG4	-0.454804	2.36223e-08
prot882	E9PF59	DPP6	prot904	G3V164	GRIA4	0.4548	2.36306e-08
prot1130	Q08431	MFGE8	prot1749	Q9HCU4	CELSR2	0.454798	2.36351e-08
prot335	P01860	IGHG3	prot1043	P63010-3	AP2B1	-0.454796	2.36381e-08
prot1265	Q15904	ATP6AP1	prot1991	A0A1W2PQ11	CNTN2	0.454795	2.36394e-08
prot1320	Q5KU26	COLEC12	prot1662	F8VZI9	FAIM2	0.454791	2.36475e-08
prot11	A0A075B6S5	IGKV127	prot1502	Q8NFZ8	CADM4	-0.454791	2.36485e-08
prot1100	Q02809	PLOD1	prot1781	Q9NT99	LRRC4B	0.454786	2.36569e-08
prot51	A6NLU5	VSTM2B	prot333	P01857	IGHG1	-0.454785	2.36589e-08
prot765	P24592	IGFBP6	prot1183	Q13641	TPBG	-0.454784	2.36613e-08
prot53	B9A064	IGLL5	prot1813	Q9P0K9	FRRS1L	-0.454783	2.36619e-08
prot1048	P63313	TMSB10	prot1794	Q9NY97-2	B3GN2	0.454778	2.3672e-08
prot479	P07711	CTSL	prot1212	Q14515	SPARCL1	0.454775	2.36784e-08
prot401	P04196	HRG	prot1012	P60983	GMFB	-0.454774	2.36789e-08
prot284	P01008	SERPINC1	prot877	U3KQG5	CD200	-0.454774	2.36795e-08
prot257	O95967	EFEMP2	prot1124	Q08174-2	PCDH1	-0.454774	2.36804e-08
prot229	O94991	SLITRK5	prot1952	A0A075B6K5	IGLV39	-0.45477	2.36862e-08
prot212	O94760	DDAH1	prot1433	Q8IUC8	GALNT13	0.45477	2.36873e-08
prot365	P02751	FN1	prot1147	Q12805-5	FBLN3	0.454768	2.369e-08
prot368	Q5VY30	RBP4	prot1101	Q02818	NUCB1	-0.454766	2.36954e-08
prot281	P00748	F12	prot440	P05543	SERPINA7	0.454754	2.37174e-08
prot877	U3KQG5	CD200	prot1291	Q16849	PTPRN	0.454753	2.37191e-08
prot82	O14514	ADGRB1	prot222	O94910	ADGRL1	0.454749	2.37266e-08
prot85	O14594	NCAN	prot1569	F8WDW9	ESAM	0.454747	2.37297e-08
prot1411	Q86SF2	GALNT7	prot1527	Q8WXD2	SCG3	0.454746	2.37323e-08
prot1124	Q08174-2	PCDH1	prot2031	M0QZL2	MEGF8	0.45474	2.37438e-08
prot973	P55058	PLTP	prot980	P55285-2	CADH6	0.45474	2.37444e-08
prot332	P01834	IGKC	prot364	P02750	LRG1	0.454737	2.37486e-08
prot981	J3KRI5	CDH8	prot1683	Q9BZR6	RTN4R	0.454736	2.37506e-08
prot1495	Q8NCW5-2	NNRE	prot1525	A0A087WWF1	SELENOM	0.454733	2.37578e-08
prot565	P10909-4	CLUS	prot1947	Q9Y6N7-4	ROBO1	0.454732	2.37591e-08
prot424	P05067-11	APP	prot793	P29120-2	PCSK1	0.45473	2.37623e-08
prot795	P29218	IMPA1	prot2037	R4GMM8	ROBO2	0.454729	2.37637e-08
prot1178	Q13554-7	CAMK2B	prot1749	Q9HCU4	CELSR2	0.454726	2.37703e-08
prot286	P01011	SERPINA3	prot1443	Q8IW52	SLITRK4	-0.454725	2.37714e-08
prot85	O14594	NCAN	prot995	P57087	JAM2	0.454723	2.37757e-08
prot116	O43173	ST8SIA3	prot1973	A0A0D9SF30	NCAM1	0.454721	2.37787e-08
prot294	P01042-2	KNG1	prot363	P02749	APOH	0.454719	2.3784e-08
prot1537	Q92520	FAM3C	prot1721	Q9H4D0	CLSTN2	0.454718	2.37851e-08
prot1294	Q24JP5	TMEM132A	prot1711	Q9H2X0	CHRD	0.454718	2.37856e-08
prot472	P07358	C8B	prot1580	Q96FE5-2	LINGO1	-0.454718	2.37857e-08
prot1246	Q15375-4	EPHA7	prot1737	Q9HBR0	SLC38A10	0.454713	2.37951e-08
prot262	P00338	LDHA	prot1007	P60709	ACTB	0.454706	2.38076e-08
prot904	G3V164	GRIA4	prot1164	Q13332-3	PTPRS	0.454703	2.38139e-08
prot190	O75368	SH3BGRL	prot1458	Q8IZP7	HS6ST3	0.454699	2.3821e-08
prot725	P21810	BGN	prot1645	Q9BRK3-2	MXRA8	0.454699	2.38219e-08
prot370	P02763	ORM1	prot1497	Q8NES3	LFNG	-0.454697	2.38242e-08
prot838	P35052	GPC1	prot1413	Q86SR1	GALNT10	0.45469	2.38384e-08
prot98	O15031	PLXNB2	prot1580	Q96FE5-2	LINGO1	0.45469	2.38388e-08
prot111	O15400-2	STX7	prot981	J3KRI5	CDH8	0.454689	2.38391e-08
prot1137	Q0P6D2	DIPK1C	prot1963	A0A096LPE2	SAA2-SAA4	-0.454689	2.38396e-08
prot1048	P63313	TMSB10	prot1265	Q15904	ATP6AP1	0.454689	2.38397e-08
prot1104	Q03167-2	TGFBR3	prot1585	Q96GW7	BCAN	0.454689	2.38406e-08
prot831	P33908	MAN1A1	prot1067	P80108	GPLD1	-0.454688	2.38428e-08
prot888	P43121	MCAM	prot1246	Q15375-4	EPHA7	0.454682	2.38541e-08
prot209	O76061	STC2	prot1800	Q9NZ53	PODXL2	0.454679	2.3858e-08
prot329	P01782	IGHV39	prot2023	H0YDE5	KIAA1549L	-0.454677	2.38626e-08
prot1387	Q6ZSJ9	SHISA6	prot1800	Q9NZ53	PODXL2	0.454672	2.38724e-08
prot852	P35858	IGFALS	prot1730	Q9H8L6	MMRN2	-0.454669	2.38772e-08
prot1030	P61970	NUTF2	prot1116	Q06033-2	ITIH3	-0.454666	2.38829e-08
prot716	P21333-2	FLNA	prot1032	P61981	YWHAG	0.454663	2.38896e-08
prot762	P23582	NPPC	prot1115	Q05996-2	ZP2	0.454655	2.39045e-08
prot628	P14618-2	PKM	prot1488	Q8NBJ4-2	GOLM1	0.45465	2.39143e-08
prot765	P24592	IGFBP6	prot1434	Q8IUK5	PLXDC1	-0.454644	2.39254e-08
prot362	P02748	C9	prot1553	Q92854	SEMA4D	-0.454644	2.3926e-08
prot1509	Q8TAG5-2	VSTM2A	prot1598	Q96KN2	CNDP1	0.454638	2.39363e-08
prot809	P30101	PDIA3	prot892	P43652	AFM	-0.454637	2.39378e-08
prot16	A0A0A0MS15	IGHV349	prot980	P55285-2	CADH6	-0.454634	2.3944e-08
prot1178	Q13554-7	CAMK2B	prot1192	Q13867	BLMH	0.454631	2.39504e-08
prot559	P10645	CHGA	prot776	P25774-2	CTSS	-0.454631	2.39506e-08
prot168	O60888-3	CUTA	prot290	P01031	C5	-0.454628	2.39563e-08
prot316	P01700	IGLV147	prot479	P07711	CTSL	-0.454627	2.39573e-08
prot16	A0A0A0MS15	IGHV349	prot403	E9PIM6	THY1	-0.454627	2.3958e-08
prot53	B9A064	IGLL5	prot440	P05543	SERPINA7	0.454623	2.39657e-08
prot1226	Q14982-2	OPCML	prot1963	A0A096LPE2	SAA2-SAA4	-0.454623	2.39659e-08
prot294	P01042-2	KNG1	prot1948	Q9Y6N8	CDH10	-0.454621	2.39692e-08
prot183	O75144	ICOSLG	prot1595	Q96JF0	ST6GAL2	0.45462	2.39709e-08
prot103	O15197-3	EPHB6	prot222	O94910	ADGRL1	0.454618	2.39739e-08
prot459	P06865	HEXA	prot1702	Q9H173	SIL1	0.454613	2.39842e-08
prot363	P02749	APOH	prot1595	Q96JF0	ST6GAL2	-0.454608	2.39931e-08
prot748	P23142	FBLN1	prot1034	P62328	TMSB4X	-0.454605	2.39987e-08
prot1104	Q03167-2	TGFBR3	prot1495	Q8NCW5-2	NNRE	0.454605	2.3999e-08
prot228	O94985	CLSTN1	prot485	P07998	RNASE1	0.454603	2.40035e-08
prot1132	Q08629	SPOCK1	prot2038	V9GYM3	APOA2	-0.454599	2.40112e-08
prot1164	Q13332-3	PTPRS	prot1859	Q9UJ99	CDH22	0.454599	2.40113e-08
prot66	O00391	QSOX1	prot168	O60888-3	CUTA	0.454595	2.40188e-08
prot454	P06727	APOA4	prot921	P49641	MAN2A2	-0.454591	2.40263e-08
prot186	O75326	SEMA7A	prot1530	Q8WYK1	CNTNAP5	0.454588	2.40311e-08
prot460	P07093-2	SERPINE2	prot617	P14138	EDN3	0.454585	2.40374e-08
prot785	P27918	CFP	prot978	P55268	LAMB2	-0.454581	2.40454e-08
prot294	P01042-2	KNG1	prot1928	Q9Y5F6	PCDHGC5	-0.454579	2.40499e-08
prot35	A0A0C4DH38	IGHV551	prot815	P30530-2	AXL	-0.454578	2.40519e-08
prot397	P04114	APOB	prot471	P07357	C8A	0.454575	2.40576e-08
prot176	B4DKD2	ADAM11	prot1177	E7EVP0	PNOC	0.454574	2.40596e-08
prot754	P23468	PTPRD	prot1555	Q92876	KLK6	0.45457	2.40655e-08
prot348	P02647	APOA1	prot1860	Q9UJA9	ENPP5	-0.45457	2.40667e-08
prot313	P01619	IGKV320	prot978	P55268	LAMB2	-0.454569	2.40674e-08
prot222	O94910	ADGRL1	prot1681	A0A087WZS0	LYNX1	0.454569	2.40685e-08
prot137	O43827	ANGPTL7	prot940	P51884	LUM	0.454568	2.40708e-08
prot352	P02656	APOC3	prot404	P04217	A1BG	0.454563	2.40791e-08
prot879	P41271	NBL1	prot903	P47972	NPTX2	0.454563	2.40802e-08
prot404	P04217	A1BG	prot1316	Q5JRA6-2	MIA3	-0.454561	2.40831e-08
prot490	P08185	SERPINA6	prot1239	Q15223	NECTIN1	-0.454561	2.40842e-08
prot1500	Q8NFY4-6	SEM6D	prot1555	Q92876	KLK6	0.454559	2.40874e-08
prot1224	Q14894	CRYM	prot2031	M0QZL2	MEGF8	0.454559	2.40875e-08
prot1023	P61604	HSPE1	prot1229	Q14DG7	TMEM132B	0.454558	2.40895e-08
prot16	A0A0A0MS15	IGHV349	prot554	P10599	TXN	-0.454557	2.40912e-08
prot1023	P61604	HSPE1	prot1447	Q8IWV2	CNTN4	0.454556	2.40928e-08
prot285	P01009	SERPINA1	prot1623	Q99674	CGREF1	-0.454555	2.40949e-08
prot776	P25774-2	CTSS	prot1152	Q12913	PTPRJ	0.454555	2.40951e-08
prot436	S4R371	FABP3	prot808	P30086	PEBP1	0.454554	2.40971e-08
prot195	O75493	CA11	prot460	P07093-2	SERPINE2	0.454552	2.41e-08
prot290	P01031	C5	prot1064	P78509	RELN	-0.454548	2.4109e-08
prot313	P01619	IGKV320	prot888	P43121	MCAM	-0.454548	2.41093e-08
prot438	P05452	CLEC3B	prot1996	B7ZKJ8	ITIH4	-0.454546	2.41124e-08
prot783	P27797	CALR	prot1377	Q6UXK5	LRRN1	0.454544	2.41152e-08
prot186	O75326	SEMA7A	prot333	P01857	IGHG1	-0.454543	2.41174e-08
prot269	P00492	HPRT1	prot436	S4R371	FABP3	0.45454	2.41234e-08
prot1400	Q7Z5A7-2	TAFA5	prot1928	Q9Y5F6	PCDHGC5	0.454538	2.41273e-08
prot468	E9PEK4	CSF1R	prot761	P23560	BDNF	0.454537	2.41293e-08
prot1118	Q06481	APLP2	prot1729	Q9H8J5	MANSC1	0.454533	2.41369e-08
prot348	P02647	APOA1	prot1782	Q9NTU7	CBLN4	-0.454533	2.41381e-08
prot973	P55058	PLTP	prot1702	Q9H173	SIL1	0.454527	2.41484e-08
prot236	O95206-2	PCDH8	prot291	Q5H9A7	TIMP1	-0.454523	2.41562e-08
prot329	P01782	IGHV39	prot553	P10586-2	PTPRF	-0.454522	2.41576e-08
prot1182	Q13634-2	CDH18	prot1187	Q13740-2	ALCAM	0.454522	2.41586e-08
prot12	A0A087WSY6	IGKV3D15	prot1424	Q86VZ4	LRP11	-0.454521	2.41595e-08
prot248	O95502	NPTXR	prot923	G3XAP6	COMP	-0.454521	2.41601e-08
prot110	H9KV31	NCAM2	prot638	P15151-3	PVR	0.454521	2.41606e-08
prot1427	A0A0A6YYA0	TMED7-TICAM2	prot1711	Q9H2X0	CHRD	0.454509	2.41827e-08
prot842	P35442	THBS2	prot941	P51888	PRELP	0.454505	2.41903e-08
prot277	P00740-2	F9	prot1446	Q8IWU5-2	SULF2	-0.454505	2.41912e-08
prot503	P08603	CFH	prot1023	P61604	HSPE1	-0.454503	2.41942e-08
prot1280	Q16627	CCL14	prot1447	Q8IWV2	CNTN4	-0.454499	2.42034e-08
prot71	O00468-6	AGRN	prot754	P23468	PTPRD	0.454498	2.42044e-08
prot214	O94769	ECM2	prot1101	Q02818	NUCB1	0.454494	2.42116e-08
prot398	P04156-2	PRIO	prot514	P09211	GSTP1	0.454493	2.42141e-08
prot753	P23435	CBLN1	prot877	U3KQG5	CD200	0.454492	2.42167e-08
prot39	A0A0C4DH72	IGKV16	prot362	P02748	C9	0.454486	2.42273e-08
prot937	F5GZ08	APLP1	prot1400	Q7Z5A7-2	TAFA5	0.454484	2.4231e-08
prot4	A0A075B6I9	IGLV746	prot324	P01721	IGLV657	0.454481	2.42374e-08
prot26	A0A0B4J1Y9	IGHV372	prot1963	A0A096LPE2	SAA2-SAA4	0.454481	2.42376e-08
prot354	P02675	FGB	prot557	P10643	C7	0.454479	2.424e-08
prot995	P57087	JAM2	prot2040	X6RKN2	NFASC	0.454476	2.42466e-08
prot1464	Q8N126	CADM3	prot1857	Q9UIW2	PLXNA1	0.454476	2.42469e-08
prot289	P01024	C3	prot368	Q5VY30	RBP4	0.454476	2.42472e-08
prot305	P01303	NPY	prot879	P41271	NBL1	0.454472	2.42536e-08
prot127	O43505	B4GAT1	prot1680	Q9BZC7-2	ABCA2	0.454471	2.42554e-08
prot815	P30530-2	AXL	prot1914	Q9Y287	ITM2B	0.454471	2.42559e-08
prot35	A0A0C4DH38	IGHV551	prot1580	Q96FE5-2	LINGO1	-0.45447	2.42579e-08
prot226	O94933	SLITRK3	prot661	P16519-2	PCSK2	0.45447	2.42588e-08
prot268	P00488	F13A1	prot1845	Q9UHC6	CNTNAP2	-0.454468	2.42622e-08
prot1488	Q8NBJ4-2	GOLM1	prot1609	Q96PX8	SLITRK1	0.454468	2.42628e-08
prot733	P22304	IDS	prot1164	Q13332-3	PTPRS	0.454467	2.42645e-08
prot1569	F8WDW9	ESAM	prot1729	Q9H8J5	MANSC1	0.45446	2.42771e-08
prot985	P55291	CDH15	prot1351	Q6NW40	RGMB	0.454456	2.42843e-08
prot1048	P63313	TMSB10	prot1062	P78417	GSTO1	0.454455	2.42873e-08
prot111	O15400-2	STX7	prot228	O94985	CLSTN1	0.454453	2.42907e-08
prot1149	Q12860	CNTN1	prot1182	Q13634-2	CDH18	0.454451	2.42949e-08
prot108	O15335	CHAD	prot1970	A0A0C4DH35	IGHV335	-0.454448	2.42997e-08
prot785	P27918	CFP	prot982	P55287-2	CDH11	-0.454447	2.43029e-08
prot42	A0A0J9YXX1	IGHV5101	prot771	P25311	AZGP1	0.454447	2.43033e-08
prot1525	A0A087WWF1	SELENOM	prot1776	Q9NS98	SEMA3G	0.454446	2.43045e-08
prot743	P22748	CA4	prot1140	Q10472	GALNT1	0.45444	2.4317e-08
prot91	O14786	NRP1	prot398	P04156-2	PRIO	0.454439	2.43171e-08
prot541	P0DOY3	IGLC3	prot1666	Q9BXJ3	C1QTNF4	-0.454438	2.43195e-08
prot1787	Q9NX62	IMPAD1	prot1867	Q9UK55	SERPINA10	-0.454435	2.43265e-08
prot239	H0YI30	GDF11	prot1386	Q6ZRP7	QSOX2	0.454432	2.43311e-08
prot125	O43493-2	TGOLN2	prot1525	A0A087WWF1	SELENOM	0.454432	2.43318e-08
prot317	P01701	IGLV151	prot1265	Q15904	ATP6AP1	-0.454429	2.43376e-08
prot1567	Q969P0-3	IGSF8	prot1813	Q9P0K9	FRRS1L	0.454424	2.4347e-08
prot262	P00338	LDHA	prot2036	Q7LBX6	NRP2	0.454419	2.4357e-08
prot995	P57087	JAM2	prot1559	Q92932	PTPRN2	0.454415	2.43651e-08
prot1137	Q0P6D2	DIPK1C	prot1782	Q9NTU7	CBLN4	0.454413	2.43681e-08
prot441	P05546	SERPIND1	prot743	P22748	CA4	-0.454404	2.43847e-08
prot1495	Q8NCW5-2	NNRE	prot1926	A0A087X054	HYOU1	0.4544	2.43929e-08
prot267	P00450	CP	prot1164	Q13332-3	PTPRS	-0.4544	2.43934e-08
prot771	P25311	AZGP1	prot1196	Q14019	COTL1	-0.454398	2.43964e-08
prot364	P02750	LRG1	prot892	P43652	AFM	0.454397	2.43997e-08
prot401	P04196	HRG	prot1130	Q08431	MFGE8	-0.454393	2.44061e-08
prot2034	Q5SPY9	NPDC1	prot2036	Q7LBX6	NRP2	0.454392	2.44085e-08
prot1067	P80108	GPLD1	prot1124	Q08174-2	PCDH1	-0.454392	2.44088e-08
prot401	P04196	HRG	prot638	P15151-3	PVR	-0.454392	2.44088e-08
prot454	P06727	APOA4	prot1199	Q14114-3	LRP8	-0.454391	2.44101e-08
prot1118	Q06481	APLP2	prot1145	Q12797-10	ASPH	0.454391	2.44102e-08
prot373	P02774	GC	prot1494	Q8NCL4	GALNT6	-0.454391	2.44111e-08
prot668	P17174	GOT1	prot1537	Q92520	FAM3C	0.454391	2.44114e-08
prot355	P02679	FGG	prot2011	E9PL83	ADM	-0.454388	2.44176e-08
prot506	P08697	SERPINF2	prot1650	K7EKV3	RTBDN	-0.454387	2.44182e-08
prot197	O75509	TNFRSF21	prot2030	K7ELL7	PRKCSH	0.454387	2.44188e-08
prot186	O75326	SEMA7A	prot785	P27918	CFP	-0.454387	2.44192e-08
prot335	P01860	IGHG3	prot393	P04075	ALDOA	-0.454379	2.44344e-08
prot630	P14625	HSP90B1	prot1240	Q15256	PTPRR	0.454378	2.44353e-08
prot809	P30101	PDIA3	prot1219	Q14697	GANAB	0.454378	2.44366e-08
prot208	O75976	CPD	prot1342	Q6EMK4	VASN	0.454376	2.44391e-08
prot1275	Q16568	CARTPT	prot1509	Q8TAG5-2	VSTM2A	0.454375	2.44428e-08
prot334	P01859	IGHG2	prot1882	Q9ULI3	HEG1	-0.454374	2.44447e-08
prot1151	Q12907	LMAN2	prot1877	A0A0D9SEP4	NRXN1	0.454372	2.44473e-08
prot310	P01599	IGKV117	prot1710	Q9H2E6	SEMA6A	-0.45437	2.44511e-08
prot1359	Q6UVK1	CSPG4	prot1996	B7ZKJ8	ITIH4	-0.45437	2.44523e-08
prot284	P01008	SERPINC1	prot1898	Q9UP79	ADAMTS8	-0.454368	2.44551e-08
prot729	P22061	PCMT1	prot1419	Q86UN3	RTN4RL2	0.454367	2.44568e-08
prot553	P10586-2	PTPRF	prot1495	Q8NCW5-2	NNRE	0.454367	2.44568e-08
prot26	A0A0B4J1Y9	IGHV372	prot1983	A0A0J9YY99	A0A0J9YY99	0.454366	2.44591e-08
prot459	P06865	HEXA	prot1547	Q92765	FRZB	0.454355	2.44801e-08
prot785	P27918	CFP	prot1650	K7EKV3	RTBDN	-0.454353	2.44842e-08
prot1433	Q8IUC8	GALNT13	prot1950	Q9Y6X5	ENPP4	0.454353	2.44853e-08
prot565	P10909-4	CLUS	prot1362	Q6UWH4-2	GASK1B	0.454347	2.44967e-08
prot1662	F8VZI9	FAIM2	prot1673	A0A087X0T8	CADM1	0.454345	2.44995e-08
prot234	O95185-2	UNC5C	prot1529	Q8WY21-4	SORC1	0.454342	2.45057e-08
prot185	O75223	GGCT	prot1120	Q06830	PRDX1	0.454341	2.45083e-08
prot224	O94919	ENDOD1	prot771	P25311	AZGP1	-0.45434	2.45105e-08
prot453	P06681	C2	prot1973	A0A0D9SF30	NCAM1	-0.454338	2.45143e-08
prot26	A0A0B4J1Y9	IGHV372	prot550	P10451-4	SPP1	-0.454337	2.4516e-08
prot234	O95185-2	UNC5C	prot692	P19652	ORM2	-0.454333	2.45244e-08
prot625	P14543	NID1	prot1836	Q9UBX7-1	KLK11	0.454332	2.45256e-08
prot1162	Q13275-2	SEMA3F	prot1399	Q7Z553	MDGA2	0.45433	2.45284e-08
prot732	P22303	ACHE	prot1585	Q96GW7	BCAN	0.454329	2.45315e-08
prot197	O75509	TNFRSF21	prot1474	Q8N3T6	TMEM132C	0.454327	2.45355e-08
prot1106	Q03591	CFHR1	prot1443	Q8IW52	SLITRK4	-0.454327	2.4536e-08
prot349	P02649	APOE	prot981	J3KRI5	CDH8	0.454326	2.45372e-08
prot608	P13671	C6	prot1768	Q9NRN5	OLFML3	-0.454325	2.45391e-08
prot541	P0DOY3	IGLC3	prot1424	Q86VZ4	LRP11	-0.454325	2.45399e-08
prot148	O60245	PCDH7	prot862	P36957	DLST	0.454324	2.4541e-08
prot45	A2NJV5	IGKV229	prot373	P02774	GC	0.454322	2.45441e-08
prot1229	Q14DG7	TMEM132B	prot1501	Q8NFZ4	NLGN2	0.454321	2.45469e-08
prot1553	Q92854	SEMA4D	prot1880	Q9ULF5	SLC39A10	0.454319	2.45503e-08
prot499	P08572	COL4A2	prot506	P08697	SERPINF2	-0.454319	2.45515e-08
prot447	P06307	CCK	prot904	G3V164	GRIA4	0.454315	2.45587e-08
prot888	P43121	MCAM	prot1807	Q9NZR2	LRP1B	0.454314	2.45609e-08
prot557	P10643	C7	prot1361	Q6UW01	CBLN3	-0.454312	2.45649e-08
prot109	O15354	GPR37	prot1242	Q15262	PTPRK	0.454311	2.45662e-08
prot190	O75368	SH3BGRL	prot1269	Q16288-2	NTRK3	0.454308	2.45715e-08
prot503	P08603	CFH	prot988	E9PLK3	NPEPPS	-0.454304	2.45796e-08
prot795	P29218	IMPA1	prot1729	Q9H8J5	MANSC1	0.454302	2.4583e-08
prot316	P01700	IGLV147	prot1681	A0A087WZS0	LYNX1	-0.454299	2.45902e-08
prot403	E9PIM6	THY1	prot1003	P60174-1	TPI1	0.454297	2.4593e-08
prot1478	Q8N475-2	FSTL5	prot1984	A0A0U1RQC5	NRXN3	0.454297	2.45938e-08
prot362	P02748	C9	prot1499	Q8NFT8	DNER	-0.454297	2.45946e-08
prot116	O43173	ST8SIA3	prot574	P11279	LAMP1	0.454296	2.45952e-08
prot1424	Q86VZ4	LRP11	prot1970	A0A0C4DH35	IGHV335	-0.454296	2.4596e-08
prot747	P23083	IGHV12	prot1487	Q8NBI6	XXYLT1	-0.454294	2.45995e-08
prot362	P02748	C9	prot1882	Q9ULI3	HEG1	-0.45429	2.46066e-08
prot695	P19835	CEL	prot1148	Q12841	FSTL1	0.454289	2.46085e-08
prot471	P07357	C8A	prot1200	Q14118	DAG1	-0.454285	2.46164e-08
prot1416	Q86TY3-2	CN037	prot1615	Q99435-4	NELL2	0.454284	2.46183e-08
prot892	P43652	AFM	prot1641	Q9BQT9	CLSTN3	-0.454279	2.46289e-08
prot393	P04075	ALDOA	prot1581	Q96FE7-4	PIK3IP1	0.454269	2.46492e-08
prot373	P02774	GC	prot926	A0A182DWH7	SELENOP	0.454266	2.46534e-08
prot785	P27918	CFP	prot1680	Q9BZC7-2	ABCA2	-0.45426	2.46658e-08
prot363	P02749	APOH	prot979	P55283	CDH4	-0.454246	2.46937e-08
prot1139	Q10471	GALNT2	prot1569	F8WDW9	ESAM	0.454245	2.46948e-08
prot289	P01024	C3	prot780	P27169	PON1	0.454242	2.47021e-08
prot531	P09972	ALDOC	prot1585	Q96GW7	BCAN	0.454241	2.47024e-08
prot937	F5GZ08	APLP1	prot1129	Q08380	LGALS3BP	-0.454239	2.47062e-08
prot1800	Q9NZ53	PODXL2	prot1941	Q9UFM8	NPTN	0.454239	2.47065e-08
prot115	O43157-2	PLXNB1	prot334	P01859	IGHG2	-0.454235	2.47141e-08
prot476	P07585	DCN	prot771	P25311	AZGP1	-0.454235	2.47151e-08
prot262	P00338	LDHA	prot1842	Q9UGM5	FETUB	-0.454234	2.47159e-08
prot523	P09603	CSF1	prot1946	Q9Y6N6	LAMC3	0.454232	2.47217e-08
prot1817	Q9P121-4	NTM	prot1842	Q9UGM5	FETUB	-0.45423	2.47246e-08
prot450	P06331	IGHV434	prot875	P40925	MDH1	-0.454228	2.47282e-08
prot933	A0A087WXM8	BCAM	prot1530	Q8WYK1	CNTNAP5	0.454228	2.47284e-08
prot224	O94919	ENDOD1	prot408	I3L145	SHBG	-0.454225	2.4735e-08
prot1904	Q9UQM7	CAMK2A	prot1994	B4E1Z4	AL645922.1	-0.454222	2.474e-08
prot541	P0DOY3	IGLC3	prot692	P19652	ORM2	0.454213	2.47573e-08
prot501	P08581	MET	prot550	P10451-4	SPP1	0.454213	2.47582e-08
prot1209	Q14393-2	GAS6	prot1884	Q9ULP0-2	NDRG4	0.45421	2.47635e-08
prot147	O60243	HS6ST1	prot1242	Q15262	PTPRK	0.45421	2.47645e-08
prot1120	Q06830	PRDX1	prot1722	Q9H4F8	SMOC1	0.454206	2.47722e-08
prot1399	Q7Z553	MDGA2	prot1581	Q96FE7-4	PIK3IP1	0.454205	2.47746e-08
prot1373	Q6UXD5-3	SEZ6L2	prot1737	Q9HBR0	SLC38A10	0.454202	2.47804e-08
prot471	P07357	C8A	prot1394	Q7LFX5	CHST15	-0.454201	2.47824e-08
prot523	P09603	CSF1	prot1623	Q99674	CGREF1	0.4542	2.47826e-08
prot48	A6NGN9	IGLON5	prot693	Q5T985	ITIH2	-0.454199	2.47848e-08
prot912	P48723	HSPA13	prot1975	A0A0G2JMB2	IGHA2	-0.454194	2.47949e-08
prot1902	Q9UQ52	CNTN6	prot1991	A0A1W2PQ11	CNTN2	0.454193	2.47977e-08
prot765	P24592	IGFBP6	prot1294	Q24JP5	TMEM132A	-0.454188	2.48065e-08
prot175	E7EWD3	ADAM23	prot890	P43234	CTSO	0.454187	2.48092e-08
prot329	P01782	IGHV39	prot889	E7EQM8	DCC	-0.454186	2.48113e-08
prot278	P00742	F10	prot450	P06331	IGHV434	0.454186	2.48113e-08
prot785	P27918	CFP	prot1529	Q8WY21-4	SORC1	-0.454182	2.48198e-08
prot694	P19827	ITIH1	prot1904	Q9UQM7	CAMK2A	-0.454176	2.48304e-08
prot8	P01615	IGKV2D28	prot1984	A0A0U1RQC5	NRXN3	-0.454174	2.48348e-08
prot1933	Q9Y5I4	PCDHAC2	prot1963	A0A096LPE2	SAA2-SAA4	-0.454172	2.4838e-08
prot130	C9JR67	SGCE	prot1566	Q969H8	MYDGF	0.45417	2.48435e-08
prot1857	Q9UIW2	PLXNA1	prot1883	Q9ULL4	PLXNB3	0.454168	2.48461e-08
prot472	P07358	C8B	prot1258	Q15818	NPTX1	-0.454168	2.48462e-08
prot280	P00747	PLG	prot1807	Q9NZR2	LRP1B	-0.454167	2.48494e-08
prot1411	Q86SF2	GALNT7	prot1446	Q8IWU5-2	SULF2	0.454166	2.485e-08
prot35	A0A0C4DH38	IGHV551	prot404	P04217	A1BG	0.454166	2.48503e-08
prot368	Q5VY30	RBP4	prot940	P51884	LUM	0.454162	2.48588e-08
prot1446	Q8IWU5-2	SULF2	prot1525	A0A087WWF1	SELENOM	0.454158	2.48671e-08
prot1327	Q5VSG8	MANEAL	prot1895	Q9UN70	PCDHGC3	0.454158	2.48672e-08
prot93	O14793	MSTN	prot2031	M0QZL2	MEGF8	0.454157	2.4868e-08
prot883	P42785	PRCP	prot973	P55058	PLTP	0.454154	2.48742e-08
prot821	P31150	GDI1	prot1710	Q9H2E6	SEMA6A	0.454151	2.48801e-08
prot951	P52799	EFNB2	prot1106	Q03591	CFHR1	-0.454144	2.48935e-08
prot81	O14498	ISLR	prot566	P11021	HSPA5	0.454144	2.48939e-08
prot184	O75173	ADAMTS4	prot514	P09211	GSTP1	0.45414	2.49027e-08
prot1100	Q02809	PLOD1	prot1198	Q14112	NID2	0.454137	2.49074e-08
prot250	O95633-2	FSTL3	prot531	P09972	ALDOC	-0.454136	2.49094e-08
prot1139	Q10471	GALNT2	prot1730	Q9H8L6	MMRN2	0.454133	2.49155e-08
prot1130	Q08431	MFGE8	prot1458	Q8IZP7	HS6ST3	0.454132	2.49177e-08
prot184	O75173	ADAMTS4	prot1892	Q9UMX5	NENF	0.454125	2.49315e-08
prot554	P10599	TXN	prot1612	Q96S96	PEBP4	0.454124	2.49331e-08
prot711	P20916-2	MAG	prot724	P21802-8	FGFR2	0.454117	2.49478e-08
prot455	P06733	ENO1	prot565	P10909-4	CLUS	0.454116	2.4949e-08
prot485	P07998	RNASE1	prot1867	Q9UK55	SERPINA10	-0.454116	2.49495e-08
prot584	P12111	COL6A3	prot1222	G3V3X5	LTBP2	0.454115	2.4952e-08
prot831	P33908	MAN1A1	prot2036	Q7LBX6	NRP2	0.45411	2.49611e-08
prot1812	Q9P0K1-5	ADAM22	prot1950	Q9Y6X5	ENPP4	0.454101	2.49786e-08
prot1246	Q15375-4	EPHA7	prot1286	Q16706	MAN2A1	0.454101	2.49786e-08
prot120	O43291	SPINT2	prot668	P17174	GOT1	0.454097	2.49859e-08
prot19	A0A0B4J1U7	IGHV61	prot1819	Q9P232	CNTN3	-0.454097	2.49873e-08
prot287	P01019	AGT	prot557	P10643	C7	-0.454097	2.49876e-08
prot305	P01303	NPY	prot628	P14618-2	PKM	0.454096	2.49898e-08
prot800	P29622	SERPINA4	prot1928	Q9Y5F6	PCDHGC5	-0.454093	2.49946e-08
prot1354	Q6P9A2	GALNT18	prot1495	Q8NCW5-2	NNRE	0.454089	2.50025e-08
prot294	P01042-2	KNG1	prot310	P01599	IGKV117	0.454086	2.50091e-08
prot337	A0A087WYJ9	A0A087WYJ9	prot541	P0DOY3	IGLC3	0.454084	2.50126e-08
prot396	A0A0A0MSC4	PDGFA	prot1666	Q9BXJ3	C1QTNF4	0.45408	2.5021e-08
prot1226	Q14982-2	OPCML	prot1684	A0A0A0MR20	CNTNAP4	0.454076	2.50284e-08
prot1045	P63104	YWHAZ	prot1893	Q9UN36-2	NDRG2	0.454076	2.50293e-08
prot208	O75976	CPD	prot921	P49641	MAN2A2	0.454073	2.50353e-08
prot462	P07195	LDHB	prot995	P57087	JAM2	0.454072	2.50372e-08
prot271	P00533-4	EGFR	prot2013	F5GY80	C8B	-0.454069	2.50417e-08
prot1362	Q6UWH4-2	GASK1B	prot1598	Q96KN2	CNDP1	0.454068	2.50449e-08
prot612	P13796	LCP1	prot1892	Q9UMX5	NENF	-0.454066	2.50481e-08
prot429	P05154	SERPINA5	prot852	P35858	IGFALS	0.454066	2.50489e-08
prot981	J3KRI5	CDH8	prot1138	Q10469	MGAT2	0.454065	2.50499e-08
prot684	P19021	PAM	prot1570	Q96AQ6-2	PBXIP1	0.454065	2.50504e-08
prot1782	Q9NTU7	CBLN4	prot2031	M0QZL2	MEGF8	0.454064	2.50532e-08
prot625	P14543	NID1	prot1997	C9J2H1	ITIH5	0.454063	2.50537e-08
prot398	P04156-2	PRIO	prot630	P14625	HSP90B1	0.454062	2.50561e-08
prot523	P09603	CSF1	prot1032	P61981	YWHAG	0.45406	2.50596e-08
prot1084	P98172	EFNB1	prot1677	B7ZLJ8	SEZ6L	0.454058	2.50642e-08
prot638	P15151-3	PVR	prot1413	Q86SR1	GALNT10	0.454055	2.50708e-08
prot1538	Q92563	SPOCK2	prot1952	A0A075B6K5	IGLV39	-0.454053	2.50743e-08
prot1030	P61970	NUTF2	prot1893	Q9UN36-2	NDRG2	0.454051	2.50777e-08
prot7	A0A075B6K4	IGLV310	prot661	P16519-2	PCSK2	-0.454048	2.50833e-08
prot1003	P60174-1	TPI1	prot1139	Q10471	GALNT2	0.454046	2.50877e-08
prot608	P13671	C6	prot973	P55058	PLTP	-0.454044	2.50924e-08
prot69	F8W785	GOLIM4	prot206	O75882-2	ATRN	-0.454042	2.50961e-08
prot963	F8W9W0	EPHA5	prot1711	Q9H2X0	CHRD	0.454042	2.50965e-08
prot536	J3QS39	UBB	prot1994	B4E1Z4	AL645922.1	-0.454038	2.51038e-08
prot147	O60243	HS6ST1	prot1132	Q08629	SPOCK1	0.454038	2.51045e-08
prot387	P04003	C4BPA	prot933	A0A087WXM8	BCAM	-0.454032	2.51166e-08
prot190	O75368	SH3BGRL	prot921	P49641	MAN2A2	0.45403	2.51197e-08
prot1064	P78509	RELN	prot1850	Q9UHL4	DPP7	0.45403	2.51201e-08
prot373	P02774	GC	prot729	P22061	PCMT1	-0.454023	2.51331e-08
prot76	D6RHI9	RNASET2	prot675	P17900	GM2A	0.454023	2.51342e-08
prot872	P39060-2	COL18A1	prot1174	Q13508	ART3	0.45402	2.51404e-08
prot206	O75882-2	ATRN	prot1373	Q6UXD5-3	SEZ6L2	-0.45402	2.51407e-08
prot601	P13521	SCG2	prot1728	Q9H7Y0	DIPK2B	0.454017	2.51458e-08
prot883	P42785	PRCP	prot1268	Q16270	IGFBP7	0.454012	2.51562e-08
prot765	P24592	IGFBP6	prot1529	Q8WY21-4	SORC1	-0.454012	2.51566e-08
prot1488	Q8NBJ4-2	GOLM1	prot1817	Q9P121-4	NTM	0.454006	2.51672e-08
prot337	A0A087WYJ9	A0A087WYJ9	prot1012	P60983	GMFB	-0.454005	2.5169e-08
prot829	P32119	PRDX2	prot1983	A0A0J9YY99	A0A0J9YY99	-0.453997	2.51849e-08
prot363	P02749	APOH	prot1806	Q9NZP8	C1RL	0.453997	2.51849e-08
prot286	P01011	SERPINA3	prot372	P02766	TTR	0.453997	2.51861e-08
prot499	P08572	COL4A2	prot1200	Q14118	DAG1	0.453996	2.51877e-08
prot262	P00338	LDHA	prot482	P07900	HSP90AA1	0.453993	2.51929e-08
prot147	O60243	HS6ST1	prot1313	Q5FWE3-3	PRRT3	0.453991	2.51975e-08
prot23	A0A0B4J1X5	IGHV374	prot1890	Q9UMF0	ICAM5	-0.453989	2.52022e-08
prot1119	Q06828	FMOD	prot1617	Q99519	NEU1	0.453988	2.52041e-08
prot750	P23284	PPIB	prot893	P45877	PPIC	0.453988	2.52044e-08
prot396	A0A0A0MSC4	PDGFA	prot424	P05067-11	APP	0.453987	2.52049e-08
prot1219	Q14697	GANAB	prot1914	Q9Y287	ITM2B	0.453987	2.52064e-08
prot127	O43505	B4GAT1	prot468	E9PEK4	CSF1R	0.453986	2.52074e-08
prot1182	Q13634-2	CDH18	prot1994	B4E1Z4	AL645922.1	-0.453985	2.52097e-08
prot285	P01009	SERPINA1	prot785	P27918	CFP	0.453983	2.52146e-08
prot23	A0A0B4J1X5	IGHV374	prot802	P29966	MARCKS	-0.453977	2.52255e-08
prot438	P05452	CLEC3B	prot471	P07357	C8A	-0.453977	2.52266e-08
prot39	A0A0C4DH72	IGKV16	prot602	P13591	NCAM1	-0.453976	2.52279e-08
prot879	P41271	NBL1	prot1464	Q8N126	CADM3	0.453973	2.52328e-08
prot1212	Q14515	SPARCL1	prot1494	Q8NCL4	GALNT6	0.453969	2.52417e-08
prot1034	P62328	TMSB4X	prot1641	Q9BQT9	CLSTN3	0.453969	2.52426e-08
prot310	P01599	IGKV117	prot512	P09104	ENO2	-0.453962	2.5255e-08
prot107	O15240	VGF	prot1952	A0A075B6K5	IGLV39	-0.453962	2.52554e-08
prot875	P40925	MDH1	prot1882	Q9ULI3	HEG1	0.453958	2.52637e-08
prot248	O95502	NPTXR	prot982	P55287-2	CDH11	0.453955	2.52692e-08
prot71	O00468-6	AGRN	prot403	E9PIM6	THY1	0.453955	2.52693e-08
prot51	A6NLU5	VSTM2B	prot1704	Q9H1U4	MEGF9	0.453943	2.52942e-08
prot248	O95502	NPTXR	prot1104	Q03167-2	TGFBR3	0.453942	2.52954e-08
prot88	O14672	ADAM10	prot1200	Q14118	DAG1	0.45394	2.52997e-08
prot1553	Q92854	SEMA4D	prot1620	Q99574	SERPINI1	0.45394	2.53003e-08
prot778	P26572	MGAT1	prot1354	Q6P9A2	GALNT18	0.453937	2.53058e-08
prot761	P23560	BDNF	prot1842	Q9UGM5	FETUB	-0.453936	2.53072e-08
prot176	B4DKD2	ADAM11	prot1963	A0A096LPE2	SAA2-SAA4	-0.453933	2.53131e-08
prot302	P01213	PDYN	prot566	P11021	HSPA5	0.453933	2.53131e-08
prot334	P01859	IGHG2	prot963	F8W9W0	EPHA5	-0.453933	2.53133e-08
prot1359	Q6UVK1	CSPG4	prot1413	Q86SR1	GALNT10	0.453927	2.53256e-08
prot396	A0A0A0MSC4	PDGFA	prot984	P55290	CDH13	0.453926	2.53286e-08
prot615	E9PNW4	AL049629.2	prot1151	Q12907	LMAN2	0.453923	2.53347e-08
prot103	O15197-3	EPHB6	prot665	P16949	STMN1	0.453922	2.53357e-08
prot882	E9PF59	DPP6	prot892	P43652	AFM	-0.453922	2.53358e-08
prot332	P01834	IGKC	prot1702	Q9H173	SIL1	-0.453921	2.53379e-08
prot601	P13521	SCG2	prot1116	Q06033-2	ITIH3	-0.453921	2.53384e-08
prot598	P13473-2	LAMP2	prot637	P15144	ANPEP	0.453916	2.53481e-08
prot71	O00468-6	AGRN	prot1108	Q04756	HGFAC	-0.453915	2.53492e-08
prot332	P01834	IGKC	prot1991	A0A1W2PQ11	CNTN2	-0.453914	2.53512e-08
prot673	P17677	GAP43	prot2013	F5GY80	C8B	-0.453914	2.53521e-08
prot831	P33908	MAN1A1	prot2011	E9PL83	ADM	0.453913	2.53545e-08
prot26	A0A0B4J1Y9	IGHV372	prot1419	Q86UN3	RTN4RL2	-0.45391	2.53603e-08
prot617	P14138	EDN3	prot1443	Q8IW52	SLITRK4	0.453908	2.53637e-08
prot281	P00748	F12	prot1598	Q96KN2	CNDP1	-0.453908	2.5365e-08
prot694	P19827	ITIH1	prot973	P55058	PLTP	-0.453907	2.53656e-08
prot1860	Q9UJA9	ENPP5	prot1867	Q9UK55	SERPINA10	-0.4539	2.53792e-08
prot999	R4GMM9	NXPH1	prot1233	Q15084-3	PDIA6	0.4539	2.53807e-08
prot278	P00742	F10	prot848	P35613-2	BSG	-0.453898	2.5384e-08
prot449	P06312	IGKV41	prot1355	Q6PCB0	VWA1	-0.453898	2.5384e-08
prot26	A0A0B4J1Y9	IGHV372	prot1024	P61626	LYZ	0.453896	2.53876e-08
prot397	P04114	APOB	prot686	P19022	CDH2	-0.453893	2.53936e-08
prot641	P15291-2	B4GT1	prot1928	Q9Y5F6	PCDHGC5	0.45389	2.5401e-08
prot815	P30530-2	AXL	prot1666	Q9BXJ3	C1QTNF4	0.453888	2.54036e-08
prot393	P04075	ALDOA	prot619	P14174	MIF	0.453888	2.54046e-08
prot222	O94910	ADGRL1	prot285	P01009	SERPINA1	-0.453882	2.54163e-08
prot520	P09486	SPARC	prot748	P23142	FBLN1	0.453881	2.54192e-08
prot290	P01031	C5	prot940	P51884	LUM	0.453879	2.54223e-08
prot668	P17174	GOT1	prot2006	E7ETH0	CFI	-0.453877	2.54255e-08
prot383	P03950	ANG	prot903	P47972	NPTX2	-0.453876	2.54282e-08
prot638	P15151-3	PVR	prot753	P23435	CBLN1	0.453876	2.5429e-08
prot190	O75368	SH3BGRL	prot1884	Q9ULP0-2	NDRG4	0.453871	2.54385e-08
prot271	P00533-4	EGFR	prot808	P30086	PEBP1	0.453868	2.54444e-08
prot212	O94760	DDAH1	prot441	P05546	SERPIND1	-0.453867	2.54472e-08
prot460	P07093-2	SERPINE2	prot1278	Q16620-2	NTRK2	0.453863	2.54545e-08
prot501	P08581	MET	prot1500	Q8NFY4-6	SEM6D	0.453856	2.54684e-08
prot933	A0A087WXM8	BCAM	prot2040	X6RKN2	NFASC	0.453855	2.54703e-08
prot208	O75976	CPD	prot1744	Q9HCB6	SPON1	0.453854	2.54723e-08
prot694	P19827	ITIH1	prot1545	Q92743	HTRA1	-0.453851	2.54783e-08
prot318	P01703	IGLV140	prot369	P02760	AMBP	0.453851	2.54784e-08
prot472	P07358	C8B	prot1581	Q96FE7-4	PIK3IP1	-0.45385	2.54805e-08
prot383	P03950	ANG	prot964	E9PG71	EPHA4	-0.453849	2.54827e-08
prot1182	Q13634-2	CDH18	prot1933	Q9Y5I4	PCDHAC2	0.453849	2.54831e-08
prot190	O75368	SH3BGRL	prot1287	Q16769	QPCT	0.453847	2.54867e-08
prot1598	Q96KN2	CNDP1	prot1635	Q99985	SEMA3C	0.453845	2.54919e-08
prot1280	Q16627	CCL14	prot1472	Q8N3J6-2	CADM2	-0.453844	2.54935e-08
prot20	A0A0B4J1V0	IGHV315	prot1265	Q15904	ATP6AP1	-0.453843	2.54946e-08
prot209	O76061	STC2	prot1291	Q16849	PTPRN	0.453841	2.5499e-08
prot388	P04004	VTN	prot912	P48723	HSPA13	-0.453835	2.55105e-08
prot557	P10643	C7	prot1500	Q8NFY4-6	SEM6D	-0.453833	2.55162e-08
prot604	P13611	VCAN	prot1413	Q86SR1	GALNT10	0.453826	2.55295e-08
prot385	P03952	KLKB1	prot1106	Q03591	CFHR1	0.453824	2.55328e-08
prot430	P05155	SERPING1	prot1355	Q6PCB0	VWA1	0.453823	2.55363e-08
prot294	P01042-2	KNG1	prot1537	Q92520	FAM3C	-0.453822	2.55372e-08
prot940	P51884	LUM	prot1895	Q9UN70	PCDHGC3	-0.453814	2.55544e-08
prot465	P07225	PROS1	prot1609	Q96PX8	SLITRK1	-0.453813	2.55563e-08
prot1595	Q96JF0	ST6GAL2	prot1683	Q9BZR6	RTN4R	0.453808	2.55658e-08
prot186	O75326	SEMA7A	prot1768	Q9NRN5	OLFML3	0.453798	2.55851e-08
prot1149	Q12860	CNTN1	prot2036	Q7LBX6	NRP2	0.453798	2.55857e-08
prot175	E7EWD3	ADAM23	prot2006	E7ETH0	CFI	-0.453797	2.55877e-08
prot743	P22748	CA4	prot1727	Q9H741	C12orf49	0.453796	2.5591e-08
prot933	A0A087WXM8	BCAM	prot1012	P60983	GMFB	0.453794	2.55938e-08
prot570	P11142	HSPA8	prot1196	Q14019	COTL1	0.453793	2.55953e-08
prot294	P01042-2	KNG1	prot1822	Q9P2E7-2	PCDH10	-0.453792	2.55982e-08
prot441	P05546	SERPIND1	prot1817	Q9P121-4	NTM	-0.453791	2.56011e-08
prot758	P23515	OMG	prot882	E9PF59	DPP6	0.453789	2.56051e-08
prot68	O00451	GFRA2	prot733	P22304	IDS	0.453782	2.56184e-08
prot874	P40189	IL6ST	prot1511	Q8TCZ2	CD99L2	0.453782	2.56191e-08
prot1416	Q86TY3-2	CN037	prot1800	Q9NZ53	PODXL2	0.453781	2.5621e-08
prot716	P21333-2	FLNA	prot1221	Q14766	LTBP1	0.453781	2.56215e-08
prot277	P00740-2	F9	prot618	P14151	SELL	0.453776	2.56298e-08
prot174	O75071	EFCAB14	prot2034	Q5SPY9	NPDC1	0.453775	2.56321e-08
prot1058	P78324	SIRPA	prot1361	Q6UW01	CBLN3	0.453774	2.56354e-08
prot780	P27169	PON1	prot2034	Q5SPY9	NPDC1	-0.453773	2.56367e-08
prot639	P15169	CPN1	prot1242	Q15262	PTPRK	-0.453772	2.56394e-08
prot921	P49641	MAN2A2	prot1744	Q9HCB6	SPON1	0.453771	2.56405e-08
prot45	A2NJV5	IGKV229	prot1710	Q9H2E6	SEMA6A	-0.45377	2.56426e-08
prot107	O15240	VGF	prot539	P0DMQ5	INAFM2	0.453767	2.56484e-08
prot174	O75071	EFCAB14	prot289	P01024	C3	-0.453763	2.56566e-08
prot176	B4DKD2	ADAM11	prot1327	Q5VSG8	MANEAL	0.453763	2.5658e-08
prot831	P33908	MAN1A1	prot1963	A0A096LPE2	SAA2-SAA4	-0.45376	2.56624e-08
prot346	P02461	COL3A1	prot495	P08493	MGP	0.453758	2.5668e-08
prot641	P15291-2	B4GT1	prot1240	Q15256	PTPRR	0.453757	2.56687e-08
prot1353	Q6P4E1-5	CASC4	prot1494	Q8NCL4	GALNT6	0.453757	2.56692e-08
prot391	P04066	FUCA1	prot1684	A0A0A0MR20	CNTNAP4	0.453754	2.56755e-08
prot334	P01859	IGHG2	prot1595	Q96JF0	ST6GAL2	-0.453753	2.56782e-08
prot269	P00492	HPRT1	prot1847	Q9UHG2	PCSK1N	0.453742	2.57005e-08
prot888	P43121	MCAM	prot1359	Q6UVK1	CSPG4	0.453741	2.57009e-08
prot127	O43505	B4GAT1	prot1892	Q9UMX5	NENF	0.453741	2.57013e-08
prot1433	Q8IUC8	GALNT13	prot1943	Q9Y646	CPQ	0.453741	2.57017e-08
prot1313	Q5FWE3-3	PRRT3	prot1919	Q9Y2I2-1	NTNG1	0.45374	2.57043e-08
prot896	I3L0N3	NSF	prot1759	Q9NPR2-2	SEM4B	0.453739	2.57064e-08
prot975	P55083	MFAP4	prot1417	Q86UD1	OAF	-0.453737	2.57094e-08
prot4	A0A075B6I9	IGLV746	prot53	B9A064	IGLL5	0.453735	2.57142e-08
prot68	O00451	GFRA2	prot408	I3L145	SHBG	-0.453735	2.57143e-08
prot325	P01742	IGHV169	prot1023	P61604	HSPE1	-0.453734	2.57152e-08
prot293	P01042	KNG1	prot543	P0DP25	CALM1	-0.453731	2.57222e-08
prot397	P04114	APOB	prot1265	Q15904	ATP6AP1	-0.453731	2.57223e-08
prot601	P13521	SCG2	prot1963	A0A096LPE2	SAA2-SAA4	-0.45373	2.57242e-08
prot753	P23435	CBLN1	prot1847	Q9UHG2	PCSK1N	0.453728	2.57291e-08
prot890	P43234	CTSO	prot2040	X6RKN2	NFASC	0.453727	2.57307e-08
prot952	A0A087X240	EFNA5	prot1359	Q6UVK1	CSPG4	0.453724	2.57359e-08
prot404	P04217	A1BG	prot1359	Q6UVK1	CSPG4	-0.453724	2.57363e-08
prot481	P07858	CTSB	prot1120	Q06830	PRDX1	0.453723	2.57392e-08
prot92	O14791	APOL1	prot1914	Q9Y287	ITM2B	-0.45371	2.5766e-08
prot733	P22304	IDS	prot1499	Q8NFT8	DNER	0.453707	2.57705e-08
prot431	P05160	F13B	prot1904	Q9UQM7	CAMK2A	-0.453707	2.57711e-08
prot12	A0A087WSY6	IGKV3D15	prot1497	Q8NES3	LFNG	-0.453705	2.57759e-08
prot16	A0A0A0MS15	IGHV349	prot69	F8W785	GOLIM4	-0.4537	2.5785e-08
prot498	P08571	CD14	prot554	P10599	TXN	0.453699	2.57866e-08
prot449	P06312	IGKV41	prot1567	Q969P0-3	IGSF8	-0.453699	2.57867e-08
prot45	A2NJV5	IGKV229	prot875	P40925	MDH1	-0.453692	2.5801e-08
prot120	O43291	SPINT2	prot450	P06331	IGHV434	-0.453691	2.58029e-08
prot147	O60243	HS6ST1	prot1776	Q9NS98	SEMA3G	0.453686	2.58141e-08
prot778	P26572	MGAT1	prot1880	Q9ULF5	SLC39A10	0.453683	2.58195e-08
prot559	P10645	CHGA	prot612	P13796	LCP1	-0.453682	2.58222e-08
prot1845	Q9UHC6	CNTNAP2	prot1997	C9J2H1	ITIH5	0.453681	2.58238e-08
prot617	P14138	EDN3	prot1933	Q9Y5I4	PCDHAC2	0.453681	2.5825e-08
prot493	P08253	MMP2	prot1623	Q99674	CGREF1	-0.453681	2.5825e-08
prot1386	Q6ZRP7	QSOX2	prot1585	Q96GW7	BCAN	0.453677	2.58329e-08
prot1200	Q14118	DAG1	prot1502	Q8NFZ8	CADM4	0.453676	2.58351e-08
prot368	Q5VY30	RBP4	prot1817	Q9P121-4	NTM	-0.453674	2.58384e-08
prot239	H0YI30	GDF11	prot975	P55083	MFAP4	0.453673	2.58403e-08
prot285	P01009	SERPINA1	prot876	P40926	MDH2	-0.45367	2.5847e-08
prot761	P23560	BDNF	prot1829	Q9UBP4	DKK3	0.453668	2.58514e-08
prot149	O60279	SUSD5	prot795	P29218	IMPA1	0.453668	2.58516e-08
prot565	P10909-4	CLUS	prot581	P12109	COL6A1	0.453664	2.586e-08
prot459	P06865	HEXA	prot1443	Q8IW52	SLITRK4	0.453661	2.58648e-08
prot286	P01011	SERPINA3	prot937	F5GZ08	APLP1	-0.45366	2.58681e-08
prot307	P01591	JCHAIN	prot1116	Q06033-2	ITIH3	0.453659	2.58701e-08
prot11	A0A075B6S5	IGKV127	prot369	P02760	AMBP	0.453659	2.58703e-08
prot280	P00747	PLG	prot1755	Q9NPD7	NRN1	-0.453658	2.58709e-08
prot639	P15169	CPN1	prot879	P41271	NBL1	-0.453656	2.5875e-08
prot1214	Q14520-2	HABP2	prot1316	Q5JRA6-2	MIA3	-0.453648	2.5891e-08
prot325	P01742	IGHV169	prot476	P07585	DCN	-0.453648	2.58912e-08
prot318	P01703	IGLV140	prot1559	Q92932	PTPRN2	-0.453646	2.58952e-08
prot1101	Q02818	NUCB1	prot1607	Q96PD5	PGLYRP2	-0.453644	2.58994e-08
prot1755	Q9NPD7	NRN1	prot1984	A0A0U1RQC5	NRXN3	0.453641	2.59061e-08
prot749	P23142-4	FBLN1	prot1794	Q9NY97-2	B3GN2	0.453638	2.59119e-08
prot412	P04433	IGKV311	prot1497	Q8NES3	LFNG	-0.453634	2.59196e-08
prot612	P13796	LCP1	prot981	J3KRI5	CDH8	-0.453633	2.5923e-08
prot396	A0A0A0MSC4	PDGFA	prot959	P54289-2	CACNA2D1	0.45363	2.59279e-08
prot248	O95502	NPTXR	prot1681	A0A087WZS0	LYNX1	0.45363	2.5928e-08
prot1800	Q9NZ53	PODXL2	prot1806	Q9NZP8	C1RL	-0.45363	2.5928e-08
prot239	H0YI30	GDF11	prot1777	Q9NSC7	ST6GALNAC1	0.453628	2.59325e-08
prot1058	P78324	SIRPA	prot1755	Q9NPD7	NRN1	0.453627	2.59341e-08
prot108	O15335	CHAD	prot478	P07686	HEXB	0.453626	2.59364e-08
prot1012	P60983	GMFB	prot1710	Q9H2E6	SEMA6A	0.453623	2.59421e-08
prot197	O75509	TNFRSF21	prot270	P00505	GOT2	0.453623	2.59427e-08
prot1459	Q8IZS8	CACNA2D3	prot1963	A0A096LPE2	SAA2-SAA4	-0.453622	2.59447e-08
prot848	P35613-2	BSG	prot1570	Q96AQ6-2	PBXIP1	0.453618	2.59536e-08
prot391	P04066	FUCA1	prot1278	Q16620-2	NTRK2	0.453617	2.59561e-08
prot785	P27918	CFP	prot1952	A0A075B6K5	IGLV39	0.453614	2.59607e-08
prot1554	Q92859-3	NEO1	prot1897	Q9UNW1	MINPP1	0.453613	2.59631e-08
prot438	P05452	CLEC3B	prot1497	Q8NES3	LFNG	0.453612	2.59652e-08
prot39	A0A0C4DH72	IGKV16	prot1219	Q14697	GANAB	-0.453608	2.59747e-08
prot334	P01859	IGHG2	prot1306	Q53EL9-3	SEZ6	-0.453607	2.5977e-08
prot1361	Q6UW01	CBLN3	prot2006	E7ETH0	CFI	-0.453603	2.59836e-08
prot224	O94919	ENDOD1	prot1438	Q8IV08	PLD3	0.453603	2.59836e-08
prot284	P01008	SERPINC1	prot1889	Q9UM47	NOTCH3	-0.453602	2.5986e-08
prot1200	Q14118	DAG1	prot1400	Q7Z5A7-2	TAFA5	0.453601	2.59883e-08
prot1003	P60174-1	TPI1	prot1867	Q9UK55	SERPINA10	-0.453601	2.59889e-08
prot1377	Q6UXK5	LRRN1	prot1941	Q9UFM8	NPTN	0.4536	2.59913e-08
prot302	P01213	PDYN	prot1970	A0A0C4DH35	IGHV335	-0.453596	2.59988e-08
prot290	P01031	C5	prot1566	Q969H8	MYDGF	-0.453591	2.60095e-08
prot1212	Q14515	SPARCL1	prot1369	Q6UX71	PLXDC2	0.45359	2.60105e-08
prot784	P27824	CANX	prot1681	A0A087WZS0	LYNX1	0.45359	2.60112e-08
prot1280	Q16627	CCL14	prot1842	Q9UGM5	FETUB	0.45359	2.60119e-08
prot1857	Q9UIW2	PLXNA1	prot1867	Q9UK55	SERPINA10	-0.453589	2.60126e-08
prot694	P19827	ITIH1	prot1118	Q06481	APLP2	-0.453589	2.60133e-08
prot1595	Q96JF0	ST6GAL2	prot1759	Q9NPR2-2	SEM4B	0.453584	2.60237e-08
prot328	P01780	IGHV37	prot1258	Q15818	NPTX1	-0.453584	2.60242e-08
prot4	A0A075B6I9	IGLV746	prot12	A0A087WSY6	IGKV3D15	0.453579	2.60336e-08
prot1287	Q16769	QPCT	prot1973	A0A0D9SF30	NCAM1	0.453578	2.60352e-08
prot661	P16519-2	PCSK2	prot1495	Q8NCW5-2	NNRE	0.453577	2.60375e-08
prot523	P09603	CSF1	prot1118	Q06481	APLP2	0.453577	2.60377e-08
prot506	P08697	SERPINF2	prot1400	Q7Z5A7-2	TAFA5	-0.453574	2.60441e-08
prot684	P19021	PAM	prot1041	P62993	GRB2	0.45357	2.60519e-08
prot145	A2A3C1	ADGRB2	prot724	P21802-8	FGFR2	0.453569	2.60549e-08
prot749	P23142-4	FBLN1	prot1842	Q9UGM5	FETUB	-0.453564	2.60641e-08
prot566	P11021	HSPA5	prot1509	Q8TAG5-2	VSTM2A	0.453563	2.60668e-08
prot724	P21802-8	FGFR2	prot1612	Q96S96	PEBP4	0.453563	2.60672e-08
prot116	O43173	ST8SIA3	prot1219	Q14697	GANAB	0.453562	2.60683e-08
prot1646	Q9BRK5	SDF4	prot1970	A0A0C4DH35	IGHV335	-0.453562	2.60686e-08
prot1425	Q86X29-6	LSR	prot1567	Q969P0-3	IGSF8	0.453561	2.60702e-08
prot242	O95445	APOM	prot574	P11279	LAMP1	-0.45356	2.60738e-08
prot250	O95633-2	FSTL3	prot620	P14207	FOLR2	0.453557	2.60791e-08
prot1178	Q13554-7	CAMK2B	prot1435	Q8IUK8	CBLN2	0.453556	2.60815e-08
prot1139	Q10471	GALNT2	prot1226	Q14982-2	OPCML	0.453548	2.60968e-08
prot1138	Q10469	MGAT2	prot1555	Q92876	KLK6	0.45354	2.6115e-08
prot257	O95967	EFEMP2	prot365	P02751	FN1	0.453531	2.61323e-08
prot1859	Q9UJ99	CDH22	prot1882	Q9ULI3	HEG1	0.453531	2.61335e-08
prot368	Q5VY30	RBP4	prot512	P09104	ENO2	-0.45353	2.61339e-08
prot1084	P98172	EFNB1	prot1892	Q9UMX5	NENF	0.453528	2.6138e-08
prot1609	Q96PX8	SLITRK1	prot1748	Q9HCU0	CD248	0.453528	2.61381e-08
prot1914	Q9Y287	ITM2B	prot2006	E7ETH0	CFI	-0.453528	2.61392e-08
prot821	P31150	GDI1	prot1845	Q9UHC6	CNTNAP2	0.453527	2.61416e-08
prot848	P35613-2	BSG	prot1327	Q5VSG8	MANEAL	0.453524	2.61467e-08
prot289	P01024	C3	prot447	P06307	CCK	-0.453521	2.6153e-08
prot543	P0DP25	CALM1	prot1041	P62993	GRB2	0.453519	2.61576e-08
prot289	P01024	C3	prot1132	Q08629	SPOCK1	-0.45351	2.61756e-08
prot460	P07093-2	SERPINE2	prot889	E7EQM8	DCC	0.45351	2.61758e-08
prot1034	P62328	TMSB4X	prot1124	Q08174-2	PCDH1	0.45351	2.61761e-08
prot69	F8W785	GOLIM4	prot1219	Q14697	GANAB	0.453507	2.61816e-08
prot982	P55287-2	CDH11	prot1530	Q8WYK1	CNTNAP5	0.453507	2.61818e-08
prot821	P31150	GDI1	prot1319	Q5JZY3-2	EPHA10	0.453506	2.61844e-08
prot1265	Q15904	ATP6AP1	prot1286	Q16706	MAN2A1	0.453503	2.61898e-08
prot338	P01876	IGHA1	prot1530	Q8WYK1	CNTNAP5	-0.453502	2.61919e-08
prot352	P02656	APOC3	prot1159	Q13228	SELENBP1	-0.453502	2.6193e-08
prot250	O95633-2	FSTL3	prot959	P54289-2	CACNA2D1	-0.453501	2.61942e-08
prot348	P02647	APOA1	prot963	F8W9W0	EPHA5	-0.453501	2.61944e-08
prot506	P08697	SERPINF2	prot1627	Q99784	OLFM1	-0.4535	2.61974e-08
prot308	P01594	IGKV133	prot512	P09104	ENO2	-0.453499	2.61997e-08
prot412	P04433	IGKV311	prot952	A0A087X240	EFNA5	-0.453497	2.62038e-08
prot305	P01303	NPY	prot1892	Q9UMX5	NENF	0.453494	2.62103e-08
prot1239	Q15223	NECTIN1	prot1665	Q9BX67	JAM3	0.453481	2.62358e-08
prot208	O75976	CPD	prot1472	Q8N3J6-2	CADM2	0.453478	2.6242e-08
prot618	P14151	SELL	prot1615	Q99435-4	NELL2	-0.453478	2.62422e-08
prot398	P04156-2	PRIO	prot876	P40926	MDH2	0.453476	2.62468e-08
prot630	P14625	HSP90B1	prot1351	Q6NW40	RGMB	0.453473	2.62531e-08
prot310	P01599	IGKV117	prot1434	Q8IUK5	PLXDC1	-0.453468	2.62627e-08
prot559	P10645	CHGA	prot1411	Q86SF2	GALNT7	0.453468	2.62629e-08
prot756	P23470-2	PTPRG	prot1316	Q5JRA6-2	MIA3	0.453468	2.62643e-08
prot291	Q5H9A7	TIMP1	prot1226	Q14982-2	OPCML	-0.453464	2.62725e-08
prot1132	Q08629	SPOCK1	prot1320	Q5KU26	COLEC12	0.453458	2.62846e-08
prot479	P07711	CTSL	prot1287	Q16769	QPCT	0.453456	2.62873e-08
prot778	P26572	MGAT1	prot1650	K7EKV3	RTBDN	0.453454	2.62932e-08
prot149	O60279	SUSD5	prot1359	Q6UVK1	CSPG4	0.453453	2.62943e-08
prot1320	Q5KU26	COLEC12	prot1763	A0A0C4DFP6	CRTAC1	0.453453	2.62946e-08
prot479	P07711	CTSL	prot1904	Q9UQM7	CAMK2A	0.45345	2.63017e-08
prot398	P04156-2	PRIO	prot1138	Q10469	MGAT2	0.453445	2.63118e-08
prot1728	Q9H7Y0	DIPK2B	prot1742	Q5VT82	PCDH9	0.453441	2.63191e-08
prot988	E9PLK3	NPEPPS	prot1362	Q6UWH4-2	GASK1B	0.453441	2.63194e-08
prot224	O94919	ENDOD1	prot396	A0A0A0MSC4	PDGFA	0.453437	2.63276e-08
prot1494	Q8NCL4	GALNT6	prot1749	Q9HCU4	CELSR2	0.453437	2.63282e-08
prot892	P43652	AFM	prot1681	A0A087WZS0	LYNX1	-0.453437	2.63283e-08
prot338	P01876	IGHA1	prot778	P26572	MGAT1	-0.453434	2.63347e-08
prot1202	Q14165	MLEC	prot1919	Q9Y2I2-1	NTNG1	0.453434	2.63348e-08
prot148	O60245	PCDH7	prot1963	A0A096LPE2	SAA2-SAA4	-0.453428	2.63461e-08
prot785	P27918	CFP	prot1435	Q8IUK8	CBLN2	-0.453428	2.63467e-08
prot206	O75882-2	ATRN	prot447	P06307	CCK	-0.453427	2.6348e-08
prot831	P33908	MAN1A1	prot1041	P62993	GRB2	0.453426	2.63498e-08
prot364	P02750	LRG1	prot1794	Q9NY97-2	B3GN2	-0.453425	2.63528e-08
prot202	O75752	B3GALNT1	prot206	O75882-2	ATRN	-0.453416	2.63712e-08
prot4	A0A075B6I9	IGLV746	prot1967	A0A0B4J2B5	IGHV3OR169	0.453413	2.63777e-08
prot926	A0A182DWH7	SELENOP	prot2034	Q5SPY9	NPDC1	-0.453413	2.63784e-08
prot1140	Q10472	GALNT1	prot1730	Q9H8L6	MMRN2	0.453411	2.63831e-08
prot995	P57087	JAM2	prot1615	Q99435-4	NELL2	0.453407	2.63899e-08
prot1176	A0A1B0GTP7	ASAH1	prot1958	V9HW75	NUCB2	0.453405	2.63947e-08
prot352	P02656	APOC3	prot1902	Q9UQ52	CNTN6	-0.453405	2.63948e-08
prot222	O94910	ADGRL1	prot1258	Q15818	NPTX1	0.453402	2.64018e-08
prot512	P09104	ENO2	prot1749	Q9HCU4	CELSR2	0.4534	2.64049e-08
prot578	P11717	IGF2R	prot1812	Q9P0K1-5	ADAM22	0.453398	2.64085e-08
prot333	P01857	IGHG1	prot1748	Q9HCU0	CD248	-0.453396	2.64129e-08
prot779	P26992	CNTFR	prot1729	Q9H8J5	MANSC1	0.453394	2.64166e-08
prot20	A0A0B4J1V0	IGHV315	prot733	P22304	IDS	-0.453393	2.64207e-08
prot800	P29622	SERPINA4	prot1124	Q08174-2	PCDH1	-0.453392	2.64215e-08
prot301	P01210	PENK	prot1219	Q14697	GANAB	0.453392	2.6422e-08
prot208	O75976	CPD	prot1877	A0A0D9SEP4	NRXN1	0.453391	2.64245e-08
prot53	B9A064	IGLL5	prot1570	Q96AQ6-2	PBXIP1	-0.453391	2.64249e-08
prot268	P00488	F13A1	prot1812	Q9P0K1-5	ADAM22	-0.453385	2.64362e-08
prot692	P19652	ORM2	prot1067	P80108	GPLD1	0.453382	2.64424e-08
prot318	P01703	IGLV140	prot1226	Q14982-2	OPCML	-0.453381	2.64458e-08
prot364	P02750	LRG1	prot1511	Q8TCZ2	CD99L2	-0.453377	2.64524e-08
prot1164	Q13332-3	PTPRS	prot1280	Q16627	CCL14	-0.453377	2.64525e-08
prot435	P05408-2	SCG5	prot1139	Q10471	GALNT2	0.453377	2.64527e-08
prot202	O75752	B3GALNT1	prot1351	Q6NW40	RGMB	0.453376	2.64546e-08
prot73	O00533	CHL1	prot1807	Q9NZR2	LRP1B	0.453374	2.64599e-08
prot795	P29218	IMPA1	prot1308	Q53RD9	FBLN7	0.453366	2.64764e-08
prot984	P55290	CDH13	prot1895	Q9UN70	PCDHGC3	0.453365	2.64779e-08
prot601	P13521	SCG2	prot808	P30086	PEBP1	0.453365	2.64784e-08
prot354	P02675	FGB	prot1151	Q12907	LMAN2	-0.453357	2.64942e-08
prot831	P33908	MAN1A1	prot1034	P62328	TMSB4X	0.453354	2.65006e-08
prot353	P02671	FGA	prot1991	A0A1W2PQ11	CNTN2	-0.453352	2.65045e-08
prot396	A0A0A0MSC4	PDGFA	prot1546	Q92752	TNR	0.453349	2.65115e-08
prot1239	Q15223	NECTIN1	prot1680	Q9BZC7-2	ABCA2	0.453349	2.65122e-08
prot838	P35052	GPC1	prot888	P43121	MCAM	0.453349	2.65127e-08
prot361	P02747	C1QC	prot871	A0A087X0K0	COL15A1	0.453348	2.65143e-08
prot16	A0A0A0MS15	IGHV349	prot462	P07195	LDHB	-0.453346	2.65174e-08
prot149	O60279	SUSD5	prot1707	Q5T123	SH3BGRL3	0.453344	2.65212e-08
prot385	P03952	KLKB1	prot1070	P80723	BASP1	-0.453341	2.65288e-08
prot754	P23468	PTPRD	prot1120	Q06830	PRDX1	0.45334	2.6531e-08
prot630	P14625	HSP90B1	prot1227	Q14C87	TMEM132D	0.453339	2.65323e-08
prot1464	Q8N126	CADM3	prot1727	Q9H741	C12orf49	0.453338	2.65339e-08
prot1434	Q8IUK5	PLXDC1	prot1921	Q9Y2T3	GDA	0.453338	2.65349e-08
prot1177	E7EVP0	PNOC	prot1187	Q13740-2	ALCAM	0.453336	2.65394e-08
prot289	P01024	C3	prot848	P35613-2	BSG	-0.453331	2.65495e-08
prot874	P40189	IL6ST	prot1943	Q9Y646	CPQ	0.453331	2.65498e-08
prot454	P06727	APOA4	prot892	P43652	AFM	0.453326	2.6559e-08
prot204	A0A1B0GVB9	ATP6AP2	prot250	O95633-2	FSTL3	-0.453325	2.65625e-08
prot1598	Q96KN2	CNDP1	prot1623	Q99674	CGREF1	0.453324	2.65652e-08
prot336	P01861	IGHG4	prot602	P13591	NCAM1	-0.453321	2.65716e-08
prot604	P13611	VCAN	prot1721	Q9H4D0	CLSTN2	0.45332	2.65735e-08
prot617	P14138	EDN3	prot1965	A0A0A0MTQ4	RGMA	0.453319	2.65756e-08
prot42	A0A0J9YXX1	IGHV5101	prot1443	Q8IW52	SLITRK4	-0.453314	2.65859e-08
prot8	P01615	IGKV2D28	prot1673	A0A087X0T8	CADM1	-0.453309	2.6595e-08
prot332	P01834	IGKC	prot753	P23435	CBLN1	-0.453308	2.65979e-08
prot8	P01615	IGKV2D28	prot1965	A0A0A0MTQ4	RGMA	-0.453306	2.66029e-08
prot795	P29218	IMPA1	prot875	P40925	MDH1	0.453305	2.66051e-08
prot1030	P61970	NUTF2	prot1386	Q6ZRP7	QSOX2	0.453301	2.66124e-08
prot362	P02748	C9	prot1895	Q9UN70	PCDHGC3	-0.453301	2.66136e-08
prot575	P11362-20	FGFR1	prot1138	Q10469	MGAT2	0.453298	2.66182e-08
prot69	F8W785	GOLIM4	prot242	O95445	APOM	-0.453297	2.66217e-08
prot506	P08697	SERPINF2	prot1587	Q96HD1	CRELD1	-0.453295	2.66247e-08
prot68	O00451	GFRA2	prot334	P01859	IGHG2	-0.453295	2.66253e-08
prot310	P01599	IGKV117	prot918	P49257	LMAN1	-0.453295	2.6626e-08
prot829	P32119	PRDX2	prot1212	Q14515	SPARCL1	0.453294	2.6628e-08
prot778	P26572	MGAT1	prot2006	E7ETH0	CFI	-0.453293	2.663e-08
prot1277	Q16610	ECM1	prot1351	Q6NW40	RGMB	0.453291	2.66335e-08
prot197	O75509	TNFRSF21	prot1546	Q92752	TNR	0.45329	2.66359e-08
prot349	P02649	APOE	prot403	E9PIM6	THY1	0.453289	2.66372e-08
prot396	A0A0A0MSC4	PDGFA	prot1202	Q14165	MLEC	0.453289	2.66374e-08
prot147	O60243	HS6ST1	prot1684	A0A0A0MR20	CNTNAP4	0.453285	2.66462e-08
prot988	E9PLK3	NPEPPS	prot1474	Q8N3T6	TMEM132C	0.453285	2.66466e-08
prot369	P02760	AMBP	prot875	P40925	MDH1	-0.453284	2.66475e-08
prot1443	Q8IW52	SLITRK4	prot1921	Q9Y2T3	GDA	0.453284	2.66489e-08
prot1183	Q13641	TPBG	prot1219	Q14697	GANAB	0.453276	2.66643e-08
prot1710	Q9H2E6	SEMA6A	prot1882	Q9ULI3	HEG1	0.453275	2.66682e-08
prot292	P01034	CST3	prot831	P33908	MAN1A1	0.453267	2.66848e-08
prot462	P07195	LDHB	prot1768	Q9NRN5	OLFML3	0.453266	2.66864e-08
prot384	P03951	F11	prot1871	Q9UKM7	MAN1B1	-0.453266	2.66865e-08
prot903	P47972	NPTX2	prot1590	Q96ID5	IGSF21	0.453262	2.66946e-08
prot438	P05452	CLEC3B	prot1227	Q14C87	TMEM132D	0.45326	2.66995e-08
prot404	P04217	A1BG	prot1728	Q9H7Y0	DIPK2B	-0.453257	2.67056e-08
prot262	P00338	LDHA	prot1132	Q08629	SPOCK1	0.453255	2.67092e-08
prot69	F8W785	GOLIM4	prot306	P01344	IGF2	-0.453254	2.67112e-08
prot236	O95206-2	PCDH8	prot313	P01619	IGKV320	-0.453252	2.67163e-08
prot612	P13796	LCP1	prot831	P33908	MAN1A1	-0.453252	2.67169e-08
prot815	P30530-2	AXL	prot1353	Q6P4E1-5	CASC4	0.453252	2.6717e-08
prot923	G3XAP6	COMP	prot1892	Q9UMX5	NENF	-0.45324	2.67413e-08
prot692	P19652	ORM2	prot1859	Q9UJ99	CDH22	-0.453238	2.67461e-08
prot608	P13671	C6	prot749	P23142-4	FBLN1	-0.453236	2.67488e-08
prot1500	Q8NFY4-6	SEM6D	prot1991	A0A1W2PQ11	CNTN2	0.453233	2.6756e-08
prot1275	Q16568	CARTPT	prot1787	Q9NX62	IMPAD1	0.453233	2.67564e-08
prot116	O43173	ST8SIA3	prot226	O94933	SLITRK3	0.45323	2.67619e-08
prot733	P22304	IDS	prot1615	Q99435-4	NELL2	0.45323	2.67621e-08
prot1275	Q16568	CARTPT	prot1316	Q5JRA6-2	MIA3	0.45323	2.67631e-08
prot183	O75144	ICOSLG	prot1124	Q08174-2	PCDH1	0.453229	2.6765e-08
prot362	P02748	C9	prot2031	M0QZL2	MEGF8	-0.453228	2.67659e-08
prot422	P05060	CHGB	prot1400	Q7Z5A7-2	TAFA5	0.453228	2.67671e-08
prot116	O43173	ST8SIA3	prot1064	P78509	RELN	0.453227	2.67682e-08
prot1242	Q15262	PTPRK	prot1782	Q9NTU7	CBLN4	0.453223	2.67781e-08
prot103	O15197-3	EPHB6	prot980	P55285-2	CADH6	0.45322	2.67834e-08
prot462	P07195	LDHB	prot1425	Q86X29-6	LSR	0.453218	2.67873e-08
prot809	P30101	PDIA3	prot921	P49641	MAN2A2	0.453217	2.6791e-08
prot612	P13796	LCP1	prot1227	Q14C87	TMEM132D	-0.453214	2.67957e-08
prot1566	Q969H8	MYDGF	prot1914	Q9Y287	ITM2B	0.453214	2.67962e-08
prot45	A2NJV5	IGKV229	prot889	E7EQM8	DCC	-0.453212	2.68003e-08
prot1108	Q04756	HGFAC	prot1662	F8VZI9	FAIM2	-0.453209	2.68074e-08
prot195	O75493	CA11	prot384	P03951	F11	-0.453205	2.6815e-08
prot222	O94910	ADGRL1	prot832	P34059	GALNS	0.453203	2.68194e-08
prot1400	Q7Z5A7-2	TAFA5	prot1919	Q9Y2I2-1	NTNG1	0.453199	2.68276e-08
prot778	P26572	MGAT1	prot1879	F5H5X9	CDH7	0.453199	2.68285e-08
prot1472	Q8N3J6-2	CADM2	prot1585	Q96GW7	BCAN	0.453197	2.68324e-08
prot959	P54289-2	CACNA2D1	prot1553	Q92854	SEMA4D	0.453195	2.68357e-08
prot1438	Q8IV08	PLD3	prot1830	Q9UBQ6	EXTL2	0.453193	2.68409e-08
prot333	P01857	IGHG1	prot1879	F5H5X9	CDH7	-0.453193	2.68418e-08
prot453	P06681	C2	prot724	P21802-8	FGFR2	-0.453192	2.68437e-08
prot1362	Q6UWH4-2	GASK1B	prot1857	Q9UIW2	PLXNA1	0.453191	2.68458e-08
prot204	A0A1B0GVB9	ATP6AP2	prot565	P10909-4	CLUS	0.453188	2.68514e-08
prot1850	Q9UHL4	DPP7	prot1926	A0A087X054	HYOU1	0.453184	2.68601e-08
prot460	P07093-2	SERPINE2	prot1800	Q9NZ53	PODXL2	0.453181	2.68664e-08
prot1494	Q8NCL4	GALNT6	prot1615	Q99435-4	NELL2	0.453178	2.68728e-08
prot485	P07998	RNASE1	prot951	P52799	EFNB2	0.453177	2.68741e-08
prot355	P02679	FGG	prot459	P06865	HEXA	-0.453176	2.68775e-08
prot831	P33908	MAN1A1	prot1177	E7EVP0	PNOC	0.453156	2.69191e-08
prot1209	Q14393-2	GAS6	prot1524	Q8WVQ1-3	CANT1	0.453155	2.69215e-08
prot1137	Q0P6D2	DIPK1C	prot1794	Q9NY97-2	B3GN2	0.453154	2.69243e-08
prot202	O75752	B3GALNT1	prot371	P02765	AHSG	-0.453152	2.6927e-08
prot984	P55290	CDH13	prot1316	Q5JRA6-2	MIA3	0.453149	2.69337e-08
prot1354	Q6P9A2	GALNT18	prot1842	Q9UGM5	FETUB	-0.453149	2.69349e-08
prot239	H0YI30	GDF11	prot748	P23142	FBLN1	0.453148	2.69368e-08
prot861	P36955	SERPINF1	prot1567	Q969P0-3	IGSF8	0.453146	2.69399e-08
prot368	Q5VY30	RBP4	prot888	P43121	MCAM	-0.453144	2.69454e-08
prot69	F8W785	GOLIM4	prot1406	Q7Z7G0	ABI3BP	-0.453143	2.69479e-08
prot148	O60245	PCDH7	prot1394	Q7LFX5	CHST15	0.453141	2.69505e-08
prot828	P32004-3	L1CAM	prot1711	Q9H2X0	CHRD	0.453141	2.69524e-08
prot673	P17677	GAP43	prot1140	Q10472	GALNT1	0.453139	2.69554e-08
prot494	P08294	SOD3	prot845	P35555	FBN1	0.453138	2.69579e-08
prot506	P08697	SERPINF2	prot937	F5GZ08	APLP1	-0.453128	2.69795e-08
prot274	P00734	F2	prot1433	Q8IUC8	GALNT13	-0.453124	2.69887e-08
prot352	P02656	APOC3	prot362	P02748	C9	0.45312	2.69958e-08
prot784	P27824	CANX	prot896	I3L0N3	NSF	0.453116	2.70049e-08
prot692	P19652	ORM2	prot1595	Q96JF0	ST6GAL2	-0.453113	2.70122e-08
prot453	P06681	C2	prot963	F8W9W0	EPHA5	-0.453109	2.70193e-08
prot1187	Q13740-2	ALCAM	prot1970	A0A0C4DH35	IGHV335	-0.453108	2.70224e-08
prot1744	Q9HCB6	SPON1	prot1819	Q9P232	CNTN3	0.453106	2.70253e-08
prot566	P11021	HSPA5	prot1941	Q9UFM8	NPTN	0.453105	2.70276e-08
prot71	O00468-6	AGRN	prot686	P19022	CDH2	0.453104	2.70306e-08
prot490	P08185	SERPINA6	prot694	P19827	ITIH1	0.453103	2.70317e-08
prot322	P01717	IGLV325	prot1438	Q8IV08	PLD3	-0.453101	2.70366e-08
prot387	P04003	C4BPA	prot514	P09211	GSTP1	-0.453098	2.70435e-08
prot780	P27169	PON1	prot1458	Q8IZP7	HS6ST3	-0.453096	2.70475e-08
prot988	E9PLK3	NPEPPS	prot1240	Q15256	PTPRR	0.453093	2.70541e-08
prot1108	Q04756	HGFAC	prot1219	Q14697	GANAB	-0.453093	2.70542e-08
prot370	P02763	ORM1	prot1137	Q0P6D2	DIPK1C	-0.453091	2.70587e-08
prot780	P27169	PON1	prot1857	Q9UIW2	PLXNA1	-0.453089	2.70626e-08
prot1822	Q9P2E7-2	PCDH10	prot1994	B4E1Z4	AL645922.1	-0.453087	2.70671e-08
prot514	P09211	GSTP1	prot1800	Q9NZ53	PODXL2	0.453087	2.70678e-08
prot410	P04406	GAPDH	prot1034	P62328	TMSB4X	0.453086	2.70685e-08
prot353	P02671	FGA	prot1796	Q9NYQ8	FAT2	-0.453086	2.70689e-08
prot918	P49257	LMAN1	prot1524	Q8WVQ1-3	CANT1	0.453086	2.70689e-08
prot748	P23142	FBLN1	prot1148	Q12841	FSTL1	0.453086	2.70698e-08
prot1164	Q13332-3	PTPRS	prot1418	Q86UN2	RTN4RL1	0.453081	2.70791e-08
prot725	P21810	BGN	prot1100	Q02809	PLOD1	0.45308	2.70811e-08
prot290	P01031	C5	prot604	P13611	VCAN	-0.453077	2.70888e-08
prot302	P01213	PDYN	prot1829	Q9UBP4	DKK3	0.453073	2.70963e-08
prot1947	Q9Y6N7-4	ROBO1	prot1991	A0A1W2PQ11	CNTN2	0.453067	2.71091e-08
prot1138	Q10469	MGAT2	prot2037	R4GMM8	ROBO2	0.453063	2.71173e-08
prot1132	Q08629	SPOCK1	prot1359	Q6UVK1	CSPG4	0.453063	2.71183e-08
prot554	P10599	TXN	prot744	P22792	CPN2	-0.453061	2.71216e-08
prot1446	Q8IWU5-2	SULF2	prot1555	Q92876	KLK6	0.453054	2.7137e-08
prot896	I3L0N3	NSF	prot1590	Q96ID5	IGSF21	0.45304	2.71679e-08
prot566	P11021	HSPA5	prot1418	Q86UN2	RTN4RL1	0.453035	2.71791e-08
prot541	P0DOY3	IGLC3	prot1242	Q15262	PTPRK	-0.453034	2.71801e-08
prot578	P11717	IGF2R	prot1499	Q8NFT8	DNER	0.45303	2.71897e-08
prot952	A0A087X240	EFNA5	prot1524	Q8WVQ1-3	CANT1	0.453028	2.71939e-08
prot859	P36871	PGM1	prot1397	Q7Z3B1	NEGR1	0.453027	2.71945e-08
prot149	O60279	SUSD5	prot1592	A0A087WSY5	CPB2	-0.453027	2.71955e-08
prot784	P27824	CANX	prot800	P29622	SERPINA4	-0.453018	2.72147e-08
prot352	P02656	APOC3	prot758	P23515	OMG	-0.453015	2.72208e-08
prot410	P04406	GAPDH	prot692	P19652	ORM2	-0.453006	2.72397e-08
prot918	P49257	LMAN1	prot981	J3KRI5	CDH8	0.453005	2.72423e-08
prot523	P09603	CSF1	prot1437	Q8IUX7	AEBP1	0.452992	2.72708e-08
prot53	B9A064	IGLL5	prot1411	Q86SF2	GALNT7	-0.452991	2.72723e-08
prot310	P01599	IGKV117	prot435	P05408-2	SCG5	-0.452991	2.72731e-08
prot808	P30086	PEBP1	prot1666	Q9BXJ3	C1QTNF4	0.452988	2.72803e-08
prot281	P00748	F12	prot1319	Q5JZY3-2	EPHA10	-0.452985	2.72869e-08
prot995	P57087	JAM2	prot1397	Q7Z3B1	NEGR1	0.452981	2.72949e-08
prot287	P01019	AGT	prot1239	Q15223	NECTIN1	0.452979	2.72977e-08
prot146	O60242	ADGRB3	prot2040	X6RKN2	NFASC	0.452975	2.73072e-08
prot313	P01619	IGKV320	prot565	P10909-4	CLUS	-0.452973	2.73108e-08
prot778	P26572	MGAT1	prot1813	Q9P0K9	FRRS1L	0.452963	2.73338e-08
prot202	O75752	B3GALNT1	prot1137	Q0P6D2	DIPK1C	0.452961	2.73379e-08
prot744	P22792	CPN2	prot1497	Q8NES3	LFNG	-0.45296	2.73393e-08
prot553	P10586-2	PTPRF	prot1116	Q06033-2	ITIH3	-0.45296	2.73405e-08
prot692	P19652	ORM2	prot933	A0A087WXM8	BCAM	-0.452957	2.73456e-08
prot995	P57087	JAM2	prot1287	Q16769	QPCT	0.452957	2.73458e-08
prot921	P49641	MAN2A2	prot1710	Q9H2E6	SEMA6A	0.452956	2.73492e-08
prot19	A0A0B4J1U7	IGHV61	prot756	P23470-2	PTPRG	-0.452954	2.73517e-08
prot1533	Q8WZA1	POMGNT1	prot1883	Q9ULL4	PLXNB3	0.452949	2.73642e-08
prot465	P07225	PROS1	prot795	P29218	IMPA1	-0.452948	2.7366e-08
prot45	A2NJV5	IGKV229	prot1214	Q14520-2	HABP2	0.452944	2.73742e-08
prot852	P35858	IGFALS	prot1777	Q9NSC7	ST6GALNAC1	-0.452942	2.73781e-08
prot694	P19827	ITIH1	prot951	P52799	EFNB2	-0.452941	2.73799e-08
prot234	O95185-2	UNC5C	prot1566	Q969H8	MYDGF	0.452939	2.7386e-08
prot1043	P63010-3	AP2B1	prot1538	Q92563	SPOCK2	0.45293	2.74037e-08
prot202	O75752	B3GALNT1	prot780	P27169	PON1	-0.45293	2.74042e-08
prot272	P00558	PGK1	prot1147	Q12805-5	FBLN3	-0.45293	2.74047e-08
prot1183	Q13641	TPBG	prot1662	F8VZI9	FAIM2	0.452925	2.74157e-08
prot280	P00747	PLG	prot896	I3L0N3	NSF	-0.452924	2.74176e-08
prot229	O94991	SLITRK5	prot370	P02763	ORM1	-0.452922	2.74223e-08
prot208	O75976	CPD	prot1782	Q9NTU7	CBLN4	0.452918	2.74307e-08
prot368	Q5VY30	RBP4	prot1342	Q6EMK4	VASN	-0.452914	2.74401e-08
prot460	P07093-2	SERPINE2	prot1424	Q86VZ4	LRP11	0.452909	2.74496e-08
prot26	A0A0B4J1Y9	IGHV372	prot892	P43652	AFM	0.452908	2.74514e-08
prot19	A0A0B4J1U7	IGHV61	prot1926	A0A087X054	HYOU1	-0.452908	2.74526e-08
prot541	P0DOY3	IGLC3	prot1139	Q10471	GALNT2	-0.452906	2.74577e-08
prot1012	P60983	GMFB	prot1879	F5H5X9	CDH7	0.452904	2.74601e-08
prot71	O00468-6	AGRN	prot1842	Q9UGM5	FETUB	-0.452903	2.74638e-08
prot1227	Q14C87	TMEM132D	prot1952	A0A075B6K5	IGLV39	-0.4529	2.74687e-08
prot208	O75976	CPD	prot684	P19021	PAM	0.452899	2.74716e-08
prot1164	Q13332-3	PTPRS	prot1868	Q9UKB5	AJAP1	0.452897	2.74766e-08
prot921	P49641	MAN2A2	prot1406	Q7Z7G0	ABI3BP	-0.452896	2.74774e-08
prot35	A0A0C4DH38	IGHV551	prot1446	Q8IWU5-2	SULF2	-0.452894	2.74827e-08
prot852	P35858	IGFALS	prot2037	R4GMM8	ROBO2	-0.452891	2.74897e-08
prot307	P01591	JCHAIN	prot1139	Q10471	GALNT2	-0.452891	2.74901e-08
prot686	P19022	CDH2	prot838	P35052	GPC1	0.45289	2.74923e-08
prot81	O14498	ISLR	prot523	P09603	CSF1	0.452888	2.74952e-08
prot404	P04217	A1BG	prot1748	Q9HCU0	CD248	-0.452881	2.75118e-08
prot1246	Q15375-4	EPHA7	prot1879	F5H5X9	CDH7	0.45288	2.75123e-08
prot617	P14138	EDN3	prot1497	Q8NES3	LFNG	0.45288	2.75141e-08
prot69	F8W785	GOLIM4	prot575	P11362-20	FGFR1	0.452879	2.75153e-08
prot234	O95185-2	UNC5C	prot1707	Q5T123	SH3BGRL3	0.452877	2.75188e-08
prot923	G3XAP6	COMP	prot1419	Q86UN3	RTN4RL2	-0.452877	2.75196e-08
prot512	P09104	ENO2	prot1813	Q9P0K9	FRRS1L	0.452875	2.75236e-08
prot429	P05154	SERPINA5	prot1294	Q24JP5	TMEM132A	-0.452872	2.75303e-08
prot111	O15400-2	STX7	prot512	P09104	ENO2	0.452871	2.75332e-08
prot209	O76061	STC2	prot1794	Q9NY97-2	B3GN2	0.452868	2.75383e-08
prot412	P04433	IGKV311	prot1183	Q13641	TPBG	-0.452867	2.75423e-08
prot262	P00338	LDHA	prot1867	Q9UK55	SERPINA10	-0.452866	2.7544e-08
prot385	P03952	KLKB1	prot1566	Q969H8	MYDGF	-0.452865	2.75467e-08
prot176	B4DKD2	ADAM11	prot1867	Q9UK55	SERPINA10	-0.452862	2.75515e-08
prot244	O95467	GNAS	prot1598	Q96KN2	CNDP1	0.452862	2.75533e-08
prot1067	P80108	GPLD1	prot1847	Q9UHG2	PCSK1N	-0.45286	2.75557e-08
prot1570	Q96AQ6-2	PBXIP1	prot1847	Q9UHG2	PCSK1N	0.452857	2.75627e-08
prot183	O75144	ICOSLG	prot686	P19022	CDH2	0.452854	2.75696e-08
prot830	P33151	CDH5	prot1116	Q06033-2	ITIH3	0.452854	2.75703e-08
prot923	G3XAP6	COMP	prot1361	Q6UW01	CBLN3	-0.452853	2.75712e-08
prot921	P49641	MAN2A2	prot1680	Q9BZC7-2	ABCA2	0.452847	2.7584e-08
prot302	P01213	PDYN	prot2013	F5GY80	C8B	-0.452846	2.75875e-08
prot369	P02760	AMBP	prot978	P55268	LAMB2	-0.452834	2.76135e-08
prot454	P06727	APOA4	prot1294	Q24JP5	TMEM132A	-0.452827	2.76289e-08
prot232	O95158	NXPH4	prot874	P40189	IL6ST	0.452826	2.76299e-08
prot396	A0A0A0MSC4	PDGFA	prot1616	Q99497	PARK7	0.452825	2.7632e-08
prot1494	Q8NCL4	GALNT6	prot1776	Q9NS98	SEMA3G	0.452825	2.76324e-08
prot250	O95633-2	FSTL3	prot677	A6XND0	IGFBP3	0.452824	2.76345e-08
prot485	P07998	RNASE1	prot738	I6LM06	FGFR3	0.452822	2.764e-08
prot678	P18065	IGFBP2	prot1148	Q12841	FSTL1	0.452821	2.76405e-08
prot980	P55285-2	CADH6	prot1665	Q9BX67	JAM3	0.452818	2.76471e-08
prot477	P07602	PSAP	prot1408	Q7Z7M0	MEGF8	0.452817	2.76497e-08
prot1500	Q8NFY4-6	SEM6D	prot1744	Q9HCB6	SPON1	0.452806	2.76737e-08
prot270	P00505	GOT2	prot1677	B7ZLJ8	SEZ6L	0.452804	2.76794e-08
prot107	O15240	VGF	prot1662	F8VZI9	FAIM2	0.452803	2.76808e-08
prot147	O60243	HS6ST1	prot984	P55290	CDH13	0.4528	2.76881e-08
prot1794	Q9NY97-2	B3GN2	prot1983	A0A0J9YY99	A0A0J9YY99	-0.452799	2.76896e-08
prot1108	Q04756	HGFAC	prot1128	Q08345	DDR1	-0.452799	2.76903e-08
prot1139	Q10471	GALNT2	prot1914	Q9Y287	ITM2B	0.452798	2.76915e-08
prot110	H9KV31	NCAM2	prot1882	Q9ULI3	HEG1	0.452798	2.7692e-08
prot317	P01701	IGLV151	prot1354	Q6P9A2	GALNT18	-0.452796	2.76961e-08
prot397	P04114	APOB	prot757	P23471-2	PTPRZ1	-0.452794	2.76995e-08
prot903	P47972	NPTX2	prot1728	Q9H7Y0	DIPK2B	0.452793	2.7702e-08
prot404	P04217	A1BG	prot1749	Q9HCU4	CELSR2	-0.452791	2.77062e-08
prot450	P06331	IGHV434	prot570	P11142	HSPA8	-0.45279	2.77093e-08
prot109	O15354	GPR37	prot1859	Q9UJ99	CDH22	0.452789	2.7711e-08
prot354	P02675	FGB	prot808	P30086	PEBP1	-0.452786	2.77175e-08
prot828	P32004-3	L1CAM	prot1897	Q9UNW1	MINPP1	0.452776	2.77394e-08
prot1246	Q15375-4	EPHA7	prot1963	A0A096LPE2	SAA2-SAA4	-0.452773	2.77461e-08
prot503	P08603	CFH	prot1202	Q14165	MLEC	-0.45277	2.77528e-08
prot515	P09382	LGALS1	prot1612	Q96S96	PEBP4	0.452765	2.77649e-08
prot747	P23083	IGHV12	prot1446	Q8IWU5-2	SULF2	-0.452764	2.7767e-08
prot239	H0YI30	GDF11	prot785	P27918	CFP	-0.452763	2.77674e-08
prot1446	Q8IWU5-2	SULF2	prot2011	E9PL83	ADM	0.452762	2.77697e-08
prot351	A0A024R0T9	APOC2	prot1348	Q6MZW2	FSTL4	-0.45276	2.77741e-08
prot396	A0A0A0MSC4	PDGFA	prot694	P19827	ITIH1	-0.452759	2.77766e-08
prot284	P01008	SERPINC1	prot387	P04003	C4BPA	0.452756	2.77837e-08
prot295	A9UJN9	PDGFB	prot1306	Q53EL9-3	SEZ6	0.452754	2.77874e-08
prot429	P05154	SERPINA5	prot1948	Q9Y6N8	CDH10	-0.452754	2.77883e-08
prot1164	Q13332-3	PTPRS	prot1919	Q9Y2I2-1	NTNG1	0.452747	2.78037e-08
prot1187	Q13740-2	ALCAM	prot1975	A0A0G2JMB2	IGHA2	-0.452739	2.78215e-08
prot784	P27824	CANX	prot1530	Q8WYK1	CNTNAP5	0.452738	2.78226e-08
prot125	O43493-2	TGOLN2	prot641	P15291-2	B4GT1	0.452734	2.78323e-08
prot453	P06681	C2	prot1919	Q9Y2I2-1	NTNG1	-0.45273	2.78411e-08
prot236	O95206-2	PCDH8	prot1952	A0A075B6K5	IGLV39	-0.45273	2.78412e-08
prot1425	Q86X29-6	LSR	prot1446	Q8IWU5-2	SULF2	0.452726	2.78492e-08
prot852	P35858	IGFALS	prot1200	Q14118	DAG1	-0.452725	2.78525e-08
prot429	P05154	SERPINA5	prot608	P13671	C6	0.452723	2.78562e-08
prot1048	P63313	TMSB10	prot1447	Q8IWV2	CNTN4	0.452723	2.78563e-08
prot485	P07998	RNASE1	prot916	P48745	CCN3	0.452721	2.78617e-08
prot918	P49257	LMAN1	prot1498	Q8NFP4	MDGA1	0.45272	2.78639e-08
prot923	G3XAP6	COMP	prot1790	Q9NY47-2	CACNA2D2	-0.452718	2.78667e-08
prot1728	Q9H7Y0	DIPK2B	prot1996	B7ZKJ8	ITIH4	-0.452717	2.78691e-08
prot531	P09972	ALDOC	prot1182	Q13634-2	CDH18	0.452715	2.78733e-08
prot354	P02675	FGB	prot778	P26572	MGAT1	-0.452714	2.7877e-08
prot351	A0A024R0T9	APOC2	prot963	F8W9W0	EPHA5	-0.452712	2.78803e-08
prot800	P29622	SERPINA4	prot1597	Q96KG7	MEGF10	-0.452711	2.78829e-08
prot891	P43251-4	BTD	prot1418	Q86UN2	RTN4RL1	0.45271	2.78843e-08
prot45	A2NJV5	IGKV229	prot1984	A0A0U1RQC5	NRXN3	-0.452709	2.78864e-08
prot557	P10643	C7	prot1684	A0A0A0MR20	CNTNAP4	-0.452709	2.78865e-08
prot332	P01834	IGKC	prot1645	Q9BRK3-2	MXRA8	-0.452708	2.78898e-08
prot1727	Q9H741	C12orf49	prot1847	Q9UHG2	PCSK1N	0.452706	2.78936e-08
prot250	O95633-2	FSTL3	prot809	P30101	PDIA3	-0.452704	2.78989e-08
prot294	P01042-2	KNG1	prot398	P04156-2	PRIO	-0.452698	2.79106e-08
prot506	P08697	SERPINF2	prot512	P09104	ENO2	-0.452693	2.79227e-08
prot362	P02748	C9	prot1527	Q8WXD2	SCG3	-0.452689	2.79304e-08
prot68	O00451	GFRA2	prot1416	Q86TY3-2	CN037	0.452682	2.79458e-08
prot422	P05060	CHGB	prot1280	Q16627	CCL14	-0.452681	2.79481e-08
prot1104	Q03167-2	TGFBR3	prot1224	Q14894	CRYM	0.45268	2.79501e-08
prot401	P04196	HRG	prot501	P08581	MET	-0.452677	2.79576e-08
prot35	A0A0C4DH38	IGHV551	prot1240	Q15256	PTPRR	-0.452672	2.79689e-08
prot1214	Q14520-2	HABP2	prot1857	Q9UIW2	PLXNA1	-0.452668	2.79772e-08
prot1353	Q6P4E1-5	CASC4	prot1400	Q7Z5A7-2	TAFA5	0.452668	2.79782e-08
prot1084	P98172	EFNB1	prot1269	Q16288-2	NTRK3	0.452667	2.79803e-08
prot733	P22304	IDS	prot1721	Q9H4D0	CLSTN2	0.452656	2.80049e-08
prot460	P07093-2	SERPINE2	prot1120	Q06830	PRDX1	0.452655	2.80057e-08
prot499	P08572	COL4A2	prot604	P13611	VCAN	0.452651	2.80156e-08
prot821	P31150	GDI1	prot1666	Q9BXJ3	C1QTNF4	0.45264	2.80392e-08
prot216	O94772	LY6H	prot1524	Q8WVQ1-3	CANT1	0.452639	2.80418e-08
prot107	O15240	VGF	prot1140	Q10472	GALNT1	0.452636	2.80487e-08
prot1556	Q92896	GLG1	prot2013	F5GY80	C8B	-0.452635	2.80495e-08
prot183	O75144	ICOSLG	prot1620	Q99574	SERPINI1	0.452633	2.8054e-08
prot474	P07360	C8G	prot550	P10451-4	SPP1	-0.452629	2.80634e-08
prot852	P35858	IGFALS	prot1438	Q8IV08	PLD3	-0.452629	2.80646e-08
prot454	P06727	APOA4	prot1327	Q5VSG8	MANEAL	-0.452628	2.80667e-08
prot795	P29218	IMPA1	prot1495	Q8NCW5-2	NNRE	0.45262	2.80826e-08
prot51	A6NLU5	VSTM2B	prot1794	Q9NY97-2	B3GN2	0.452614	2.80959e-08
prot284	P01008	SERPINC1	prot1585	Q96GW7	BCAN	-0.452611	2.81031e-08
prot859	P36871	PGM1	prot1882	Q9ULI3	HEG1	0.452607	2.81118e-08
prot979	P55283	CDH4	prot1592	A0A087WSY5	CPB2	-0.452602	2.81246e-08
prot848	P35613-2	BSG	prot1106	Q03591	CFHR1	-0.452594	2.81422e-08
prot239	H0YI30	GDF11	prot2038	V9GYM3	APOA2	-0.452593	2.8144e-08
prot625	P14543	NID1	prot1336	Q641Q3	METRNL	0.452591	2.81475e-08
prot1320	Q5KU26	COLEC12	prot2030	K7ELL7	PRKCSH	0.452586	2.81589e-08
prot829	P32119	PRDX2	prot979	P55283	CDH4	0.452586	2.81594e-08
prot290	P01031	C5	prot973	P55058	PLTP	-0.452575	2.81829e-08
prot73	O00533	CHL1	prot468	E9PEK4	CSF1R	0.452571	2.81932e-08
prot584	P12111	COL6A3	prot652	P16035	TIMP2	0.452561	2.82148e-08
prot294	P01042-2	KNG1	prot1860	Q9UJA9	ENPP5	-0.452555	2.82277e-08
prot566	P11021	HSPA5	prot1411	Q86SF2	GALNT7	0.452554	2.82309e-08
prot848	P35613-2	BSG	prot1580	Q96FE5-2	LINGO1	0.452549	2.82421e-08
prot274	P00734	F2	prot396	A0A0A0MSC4	PDGFA	-0.452549	2.82424e-08
prot815	P30530-2	AXL	prot1895	Q9UN70	PCDHGC3	0.452541	2.82586e-08
prot829	P32119	PRDX2	prot1590	Q96ID5	IGSF21	0.452541	2.82595e-08
prot125	O43493-2	TGOLN2	prot1983	A0A0J9YY99	A0A0J9YY99	-0.452539	2.82645e-08
prot1737	Q9HBR0	SLC38A10	prot1893	Q9UN36-2	NDRG2	0.452538	2.82664e-08
prot1140	Q10472	GALNT1	prot1570	Q96AQ6-2	PBXIP1	0.452537	2.82683e-08
prot1537	Q92520	FAM3C	prot1707	Q5T123	SH3BGRL3	0.452534	2.82744e-08
prot771	P25311	AZGP1	prot1860	Q9UJA9	ENPP5	0.452533	2.82762e-08
prot578	P11717	IGF2R	prot1498	Q8NFP4	MDGA1	0.452529	2.82859e-08
prot285	P01009	SERPINA1	prot1149	Q12860	CNTN1	-0.452525	2.82943e-08
prot212	O94760	DDAH1	prot1538	Q92563	SPOCK2	0.452519	2.83077e-08
prot229	O94991	SLITRK5	prot516	P09417	QDPR	0.452519	2.83088e-08
prot348	P02647	APOA1	prot1265	Q15904	ATP6AP1	-0.45251	2.83289e-08
prot269	P00492	HPRT1	prot1662	F8VZI9	FAIM2	0.452509	2.833e-08
prot305	P01303	NPY	prot1646	Q9BRK5	SDF4	0.452509	2.8331e-08
prot412	P04433	IGKV311	prot1151	Q12907	LMAN2	-0.452509	2.83311e-08
prot896	I3L0N3	NSF	prot1212	Q14515	SPARCL1	0.452509	2.83316e-08
prot821	P31150	GDI1	prot1108	Q04756	HGFAC	-0.452508	2.8332e-08
prot539	P0DMQ5	INAFM2	prot601	P13521	SCG2	0.452504	2.83415e-08
prot82	O14514	ADGRB1	prot1200	Q14118	DAG1	0.452504	2.83421e-08
prot35	A0A0C4DH38	IGHV551	prot608	P13671	C6	0.452504	2.83425e-08
prot1553	Q92854	SEMA4D	prot1994	B4E1Z4	AL645922.1	-0.452503	2.83433e-08
prot771	P25311	AZGP1	prot1058	P78324	SIRPA	-0.4525	2.8351e-08
prot176	B4DKD2	ADAM11	prot890	P43234	CTSO	0.452498	2.83556e-08
prot202	O75752	B3GALNT1	prot2038	V9GYM3	APOA2	-0.452498	2.83556e-08
prot1308	Q53RD9	FBLN7	prot1359	Q6UVK1	CSPG4	0.452498	2.8356e-08
prot832	P34059	GALNS	prot882	E9PF59	DPP6	0.452497	2.83578e-08
prot92	O14791	APOL1	prot1046	E5RJR5	SKP1	-0.452494	2.83635e-08
prot8	P01615	IGKV2D28	prot1547	Q92765	FRZB	-0.452493	2.83667e-08
prot216	O94772	LY6H	prot784	P27824	CANX	0.45249	2.83742e-08
prot1316	Q5JRA6-2	MIA3	prot1500	Q8NFY4-6	SEM6D	0.452486	2.83813e-08
prot1023	P61604	HSPE1	prot1118	Q06481	APLP2	0.452485	2.83847e-08
prot239	H0YI30	GDF11	prot800	P29622	SERPINA4	-0.452482	2.83917e-08
prot328	P01780	IGHV37	prot353	P02671	FGA	0.452479	2.83975e-08
prot130	C9JR67	SGCE	prot1418	Q86UN2	RTN4RL1	0.452478	2.84012e-08
prot447	P06307	CCK	prot472	P07358	C8B	-0.452474	2.84083e-08
prot1829	Q9UBP4	DKK3	prot1921	Q9Y2T3	GDA	0.452473	2.84115e-08
prot8	P01615	IGKV2D28	prot2006	E7ETH0	CFI	0.452468	2.84218e-08
prot681	P18428	LBP	prot828	P32004-3	L1CAM	-0.452465	2.84286e-08
prot763	P24043	LAMA2	prot1148	Q12841	FSTL1	0.452464	2.84311e-08
prot754	P23468	PTPRD	prot1101	Q02818	NUCB1	0.452462	2.84355e-08
prot661	P16519-2	PCSK2	prot744	P22792	CPN2	-0.452459	2.84424e-08
prot213	O94766	B3GAT3	prot1242	Q15262	PTPRK	0.452448	2.84677e-08
prot23	A0A0B4J1X5	IGHV374	prot838	P35052	GPC1	-0.452445	2.84739e-08
prot281	P00748	F12	prot802	P29966	MARCKS	-0.452441	2.84822e-08
prot23	A0A0B4J1X5	IGHV374	prot1178	Q13554-7	CAMK2B	-0.45244	2.84846e-08
prot397	P04114	APOB	prot431	P05160	F13B	0.452439	2.84884e-08
prot277	P00740-2	F9	prot354	P02675	FGB	0.452439	2.84885e-08
prot385	P03952	KLKB1	prot1400	Q7Z5A7-2	TAFA5	-0.452436	2.84933e-08
prot328	P01780	IGHV37	prot1149	Q12860	CNTN1	-0.452435	2.84966e-08
prot148	O60245	PCDH7	prot195	O75493	CA11	0.45243	2.85084e-08
prot815	P30530-2	AXL	prot2034	Q5SPY9	NPDC1	0.452428	2.85115e-08
prot758	P23515	OMG	prot1541	Q92673	SORL1	0.452428	2.8513e-08
prot581	P12109	COL6A1	prot1488	Q8NBJ4-2	GOLM1	0.452427	2.85136e-08
prot148	O60245	PCDH7	prot1859	Q9UJ99	CDH22	0.452425	2.85201e-08
prot1892	Q9UMX5	NENF	prot1948	Q9Y6N8	CDH10	0.45242	2.85303e-08
prot429	P05154	SERPINA5	prot1704	Q9H1U4	MEGF9	-0.452417	2.85376e-08
prot523	P09603	CSF1	prot1730	Q9H8L6	MMRN2	0.452414	2.85433e-08
prot262	P00338	LDHA	prot1023	P61604	HSPE1	0.452411	2.85512e-08
prot619	P14174	MIF	prot1032	P61981	YWHAG	0.452409	2.85553e-08
prot412	P04433	IGKV311	prot516	P09417	QDPR	-0.452407	2.85595e-08
prot1104	Q03167-2	TGFBR3	prot1258	Q15818	NPTX1	0.452404	2.85662e-08
prot398	P04156-2	PRIO	prot1032	P61981	YWHAG	0.452403	2.85675e-08
prot638	P15151-3	PVR	prot1914	Q9Y287	ITM2B	0.452402	2.85702e-08
prot412	P04433	IGKV311	prot481	P07858	CTSB	-0.452394	2.85889e-08
prot45	A2NJV5	IGKV229	prot337	A0A087WYJ9	A0A087WYJ9	0.452376	2.86295e-08
prot396	A0A0A0MSC4	PDGFA	prot1227	Q14C87	TMEM132D	0.452367	2.86498e-08
prot754	P23468	PTPRD	prot1570	Q96AQ6-2	PBXIP1	0.452361	2.86639e-08
prot1376	Q6UXK2	ISLR2	prot1394	Q7LFX5	CHST15	0.45236	2.86658e-08
prot281	P00748	F12	prot1581	Q96FE7-4	PIK3IP1	-0.452357	2.86733e-08
prot793	P29120-2	PCSK1	prot1501	Q8NFZ4	NLGN2	0.452354	2.86781e-08
prot352	P02656	APOC3	prot1919	Q9Y2I2-1	NTNG1	-0.452354	2.86803e-08
prot125	O43493-2	TGOLN2	prot733	P22304	IDS	0.452353	2.86821e-08
prot145	A2A3C1	ADGRB2	prot1728	Q9H7Y0	DIPK2B	0.45235	2.86876e-08
prot879	P41271	NBL1	prot1704	Q9H1U4	MEGF9	0.452349	2.86897e-08
prot8	P01615	IGKV2D28	prot912	P48723	HSPA13	-0.452345	2.8699e-08
prot129	O43529	CHST10	prot778	P26572	MGAT1	0.452345	2.86992e-08
prot440	P05543	SERPINA7	prot1581	Q96FE7-4	PIK3IP1	-0.452343	2.87033e-08
prot276	P00739	HPR	prot1538	Q92563	SPOCK2	-0.452342	2.8706e-08
prot320	P01714	IGLV319	prot1650	K7EKV3	RTBDN	-0.452342	2.87061e-08
prot875	P40925	MDH1	prot1438	Q8IV08	PLD3	0.452335	2.8722e-08
prot716	P21333-2	FLNA	prot1492	Q8NBS9	TXNDC5	0.452334	2.87245e-08
prot183	O75144	ICOSLG	prot756	P23470-2	PTPRG	0.452334	2.87252e-08
prot183	O75144	ICOSLG	prot2025	H3BLU2	LSAMP	0.452333	2.87276e-08
prot1859	Q9UJ99	CDH22	prot1892	Q9UMX5	NENF	0.452332	2.87281e-08
prot348	P02647	APOA1	prot1313	Q5FWE3-3	PRRT3	-0.45233	2.87343e-08
prot888	P43121	MCAM	prot2005	E7ESV6	ADGRL3	0.452327	2.87402e-08
prot369	P02760	AMBP	prot859	P36871	PGM1	-0.452326	2.87416e-08
prot630	P14625	HSP90B1	prot963	F8W9W0	EPHA5	0.452325	2.87442e-08
prot1427	A0A0A6YYA0	TMED7-TICAM2	prot1681	A0A087WZS0	LYNX1	0.452324	2.87474e-08
prot234	O95185-2	UNC5C	prot1229	Q14DG7	TMEM132B	0.452323	2.87498e-08
prot1502	Q8NFZ8	CADM4	prot1952	A0A075B6K5	IGLV39	-0.452317	2.87621e-08
prot952	A0A087X240	EFNA5	prot1433	Q8IUC8	GALNT13	0.452317	2.87638e-08
prot780	P27169	PON1	prot1919	Q9Y2I2-1	NTNG1	-0.452314	2.87704e-08
prot322	P01717	IGLV325	prot756	P23470-2	PTPRG	-0.452311	2.87764e-08
prot1280	Q16627	CCL14	prot1546	Q92752	TNR	-0.452306	2.87873e-08
prot744	P22792	CPN2	prot1400	Q7Z5A7-2	TAFA5	-0.452305	2.87905e-08
prot952	A0A087X240	EFNA5	prot1825	G5E9G7	NRXN2	0.452299	2.88033e-08
prot455	P06733	ENO1	prot1049	P68133	ACTA1	0.452298	2.88071e-08
prot743	P22748	CA4	prot1130	Q08431	MFGE8	0.452289	2.88265e-08
prot793	P29120-2	PCSK1	prot1416	Q86TY3-2	CN037	0.452286	2.88329e-08
prot1180	Q13557-8	CAMK2D	prot2030	K7ELL7	PRKCSH	0.452286	2.88342e-08
prot1123	Q07954	LRP1	prot1806	Q9NZP8	C1RL	-0.452285	2.8836e-08
prot186	O75326	SEMA7A	prot980	P55285-2	CADH6	0.452281	2.88439e-08
prot1487	Q8NBI6	XXYLT1	prot1569	F8WDW9	ESAM	0.452279	2.88495e-08
prot276	P00739	HPR	prot999	R4GMM9	NXPH1	-0.452278	2.88525e-08
prot176	B4DKD2	ADAM11	prot2034	Q5SPY9	NPDC1	0.452277	2.88539e-08
prot257	O95967	EFEMP2	prot1892	Q9UMX5	NENF	-0.452275	2.88573e-08
prot371	P02765	AHSG	prot422	P05060	CHGB	-0.452273	2.88634e-08
prot335	P01860	IGHG3	prot1559	Q92932	PTPRN2	-0.452271	2.88679e-08
prot115	O43157-2	PLXNB1	prot212	O94760	DDAH1	0.452268	2.88749e-08
prot1202	Q14165	MLEC	prot1812	Q9P0K1-5	ADAM22	0.452266	2.88789e-08
prot242	O95445	APOM	prot1377	Q6UXK5	LRRN1	-0.452264	2.88828e-08
prot1702	Q9H173	SIL1	prot1768	Q9NRN5	OLFML3	0.452261	2.88902e-08
prot289	P01024	C3	prot1328	A0A0A0MQY7	CACHD1	-0.452259	2.88943e-08
prot809	P30101	PDIA3	prot1830	Q9UBQ6	EXTL2	0.452259	2.88947e-08
prot829	P32119	PRDX2	prot1032	P61981	YWHAG	0.452258	2.88975e-08
prot384	P03951	F11	prot933	A0A087WXM8	BCAM	-0.452256	2.89027e-08
prot174	O75071	EFCAB14	prot686	P19022	CDH2	0.452255	2.89028e-08
prot313	P01619	IGKV320	prot1224	Q14894	CRYM	-0.452255	2.89033e-08
prot85	O14594	NCAN	prot617	P14138	EDN3	0.452255	2.8904e-08
prot988	E9PLK3	NPEPPS	prot1342	Q6EMK4	VASN	0.452254	2.8907e-08
prot284	P01008	SERPINC1	prot512	P09104	ENO2	-0.452253	2.89075e-08
prot1609	Q96PX8	SLITRK1	prot2036	Q7LBX6	NRP2	0.452253	2.89081e-08
prot1214	Q14520-2	HABP2	prot1893	Q9UN36-2	NDRG2	-0.452244	2.89298e-08
prot663	P16870-2	CBPE	prot1673	A0A087X0T8	CADM1	0.452243	2.89323e-08
prot248	O95502	NPTXR	prot350	K7ERI9	APOC1	-0.452239	2.89407e-08
prot257	O95967	EFEMP2	prot708	P20827	EFNA1	-0.452234	2.89521e-08
prot116	O43173	ST8SIA3	prot1435	Q8IUK8	CBLN2	0.452231	2.89579e-08
prot129	O43529	CHST10	prot923	G3XAP6	COMP	-0.452231	2.8959e-08
prot280	P00747	PLG	prot1921	Q9Y2T3	GDA	-0.452231	2.8959e-08
prot278	P00742	F10	prot338	P01876	IGHA1	0.452229	2.89629e-08
prot1892	Q9UMX5	NENF	prot2013	F5GY80	C8B	-0.452224	2.89747e-08
prot1327	Q5VSG8	MANEAL	prot1963	A0A096LPE2	SAA2-SAA4	-0.452222	2.89789e-08
prot1609	Q96PX8	SLITRK1	prot1800	Q9NZ53	PODXL2	0.45222	2.89828e-08
prot1615	Q99435-4	NELL2	prot2036	Q7LBX6	NRP2	0.45222	2.89833e-08
prot1039	P62937	PPIA	prot1196	Q14019	COTL1	0.452219	2.89866e-08
prot39	A0A0C4DH72	IGKV16	prot980	P55285-2	CADH6	-0.452218	2.89893e-08
prot281	P00748	F12	prot1229	Q14DG7	TMEM132B	-0.452217	2.89915e-08
prot408	I3L145	SHBG	prot1973	A0A0D9SF30	NCAM1	-0.452203	2.90226e-08
prot554	P10599	TXN	prot1351	Q6NW40	RGMB	0.452202	2.90244e-08
prot280	P00747	PLG	prot1048	P63313	TMSB10	-0.452192	2.90481e-08
prot1424	Q86VZ4	LRP11	prot1892	Q9UMX5	NENF	0.452192	2.90483e-08
prot861	P36955	SERPINF1	prot1355	Q6PCB0	VWA1	0.452189	2.90556e-08
prot1553	Q92854	SEMA4D	prot1950	Q9Y6X5	ENPP4	0.452188	2.90576e-08
prot1327	Q5VSG8	MANEAL	prot1590	Q96ID5	IGSF21	0.452186	2.90622e-08
prot493	P08253	MMP2	prot1782	Q9NTU7	CBLN4	-0.45218	2.90747e-08
prot523	P09603	CSF1	prot1196	Q14019	COTL1	0.452178	2.90805e-08
prot928	F8W1B7	MMP14	prot1612	Q96S96	PEBP4	0.452175	2.90878e-08
prot125	O43493-2	TGOLN2	prot183	O75144	ICOSLG	0.45217	2.90983e-08
prot352	P02656	APOC3	prot1509	Q8TAG5-2	VSTM2A	-0.452169	2.91002e-08
prot226	O94933	SLITRK3	prot985	P55291	CDH15	0.452166	2.91082e-08
prot116	O43173	ST8SIA3	prot185	O75223	GGCT	0.452165	2.91096e-08
prot951	P52799	EFNB2	prot1806	Q9NZP8	C1RL	-0.452165	2.911e-08
prot1711	Q9H2X0	CHRD	prot1744	Q9HCB6	SPON1	0.452161	2.91196e-08
prot316	P01700	IGLV147	prot506	P08697	SERPINF2	0.452161	2.91199e-08
prot523	P09603	CSF1	prot2005	E7ESV6	ADGRL3	0.452158	2.91247e-08
prot1428	Q86Y38	XYLT1	prot1616	Q99497	PARK7	0.452157	2.91283e-08
prot362	P02748	C9	prot2023	H0YDE5	KIAA1549L	-0.452156	2.91291e-08
prot373	P02774	GC	prot408	I3L145	SHBG	0.452154	2.91342e-08
prot332	P01834	IGKC	prot784	P27824	CANX	-0.452154	2.91353e-08
prot276	P00739	HPR	prot749	P23142-4	FBLN1	-0.452153	2.91367e-08
prot435	P05408-2	SCG5	prot780	P27169	PON1	-0.452152	2.91402e-08
prot12	A0A087WSY6	IGKV3D15	prot570	P11142	HSPA8	-0.452144	2.91574e-08
prot1104	Q03167-2	TGFBR3	prot1192	Q13867	BLMH	0.452141	2.91648e-08
prot1028	J3KMY5	NPC2	prot1101	Q02818	NUCB1	0.452137	2.91749e-08
prot468	E9PEK4	CSF1R	prot1472	Q8N3J6-2	CADM2	0.452135	2.91779e-08
prot197	O75509	TNFRSF21	prot1537	Q92520	FAM3C	0.452135	2.91781e-08
prot271	P00533-4	EGFR	prot2005	E7ESV6	ADGRL3	0.452131	2.91882e-08
prot354	P02675	FGB	prot478	P07686	HEXB	-0.45213	2.91911e-08
prot186	O75326	SEMA7A	prot578	P11717	IGF2R	0.452128	2.91941e-08
prot125	O43493-2	TGOLN2	prot1162	Q13275-2	SEMA3F	0.452127	2.9197e-08
prot692	P19652	ORM2	prot918	P49257	LMAN1	-0.452127	2.91972e-08
prot999	R4GMM9	NXPH1	prot1616	Q99497	PARK7	0.452121	2.92098e-08
prot630	P14625	HSP90B1	prot1737	Q9HBR0	SLC38A10	0.45212	2.92129e-08
prot778	P26572	MGAT1	prot984	P55290	CDH13	0.452117	2.92189e-08
prot523	P09603	CSF1	prot707	P20774	OGN	0.452117	2.92194e-08
prot1325	Q5T848	GPR158	prot1926	A0A087X054	HYOU1	0.45211	2.92364e-08
prot272	P00558	PGK1	prot1023	P61604	HSPE1	0.452108	2.92418e-08
prot226	O94933	SLITRK3	prot738	I6LM06	FGFR3	0.452107	2.92438e-08
prot554	P10599	TXN	prot1418	Q86UN2	RTN4RL1	0.452105	2.92465e-08
prot281	P00748	F12	prot1970	A0A0C4DH35	IGHV335	0.452102	2.92542e-08
prot290	P01031	C5	prot933	A0A087WXM8	BCAM	-0.452097	2.92654e-08
prot362	P02748	C9	prot1240	Q15256	PTPRR	-0.452095	2.92707e-08
prot893	P45877	PPIC	prot1116	Q06033-2	ITIH3	-0.452094	2.92734e-08
prot404	P04217	A1BG	prot1377	Q6UXK5	LRRN1	-0.452091	2.92791e-08
prot1900	Q9UPU3	SORCS3	prot1970	A0A0C4DH35	IGHV335	-0.452091	2.92795e-08
prot879	P41271	NBL1	prot1070	P80723	BASP1	0.452086	2.92904e-08
prot1416	Q86TY3-2	CN037	prot1546	Q92752	TNR	0.452086	2.92922e-08
prot462	P07195	LDHB	prot1645	Q9BRK3-2	MXRA8	0.452084	2.92961e-08
prot1258	Q15818	NPTX1	prot1316	Q5JRA6-2	MIA3	0.45208	2.9305e-08
prot747	P23083	IGHV12	prot848	P35613-2	BSG	-0.45208	2.93058e-08
prot541	P0DOY3	IGLC3	prot1684	A0A0A0MR20	CNTNAP4	-0.45208	2.9306e-08
prot454	P06727	APOA4	prot1377	Q6UXK5	LRRN1	-0.452075	2.93158e-08
prot729	P22061	PCMT1	prot1434	Q8IUK5	PLXDC1	0.452075	2.93173e-08
prot1316	Q5JRA6-2	MIA3	prot1710	Q9H2E6	SEMA6A	0.452075	2.93177e-08
prot765	P24592	IGFBP6	prot1258	Q15818	NPTX1	-0.452068	2.93328e-08
prot208	O75976	CPD	prot1537	Q92520	FAM3C	0.452066	2.93375e-08
prot1328	A0A0A0MQY7	CACHD1	prot1900	Q9UPU3	SORCS3	0.452065	2.93407e-08
prot276	P00739	HPR	prot1348	Q6MZW2	FSTL4	-0.452062	2.93469e-08
prot23	A0A0B4J1X5	IGHV374	prot2038	V9GYM3	APOA2	0.452061	2.93481e-08
prot1493	Q8NCC3	PLA2G15	prot1950	Q9Y6X5	ENPP4	0.452061	2.935e-08
prot848	P35613-2	BSG	prot1683	Q9BZR6	RTN4R	0.452057	2.93589e-08
prot125	O43493-2	TGOLN2	prot845	P35555	FBN1	-0.452056	2.93606e-08
prot438	P05452	CLEC3B	prot1936	Q9Y5Y7	LYVE1	0.452052	2.93695e-08
prot1710	Q9H2E6	SEMA6A	prot1996	B7ZKJ8	ITIH4	-0.452052	2.93704e-08
prot82	O14514	ADGRB1	prot212	O94760	DDAH1	0.452052	2.93705e-08
prot663	P16870-2	CBPE	prot1952	A0A075B6K5	IGLV39	-0.452051	2.93726e-08
prot1394	Q7LFX5	CHST15	prot1435	Q8IUK8	CBLN2	0.452046	2.93841e-08
prot999	R4GMM9	NXPH1	prot1883	Q9ULL4	PLXNB3	0.452046	2.93846e-08
prot1130	Q08431	MFGE8	prot1219	Q14697	GANAB	0.452044	2.93874e-08
prot1721	Q9H4D0	CLSTN2	prot1813	Q9P0K9	FRRS1L	0.452044	2.93878e-08
prot129	O43529	CHST10	prot1278	Q16620-2	NTRK2	0.452041	2.93957e-08
prot363	P02749	APOH	prot1970	A0A0C4DH35	IGHV335	0.452037	2.94043e-08
prot1342	Q6EMK4	VASN	prot1666	Q9BXJ3	C1QTNF4	0.452035	2.94101e-08
prot1200	Q14118	DAG1	prot1847	Q9UHG2	PCSK1N	0.452032	2.94171e-08
prot516	P09417	QDPR	prot1319	Q5JZY3-2	EPHA10	0.452031	2.94189e-08
prot883	P42785	PRCP	prot1768	Q9NRN5	OLFML3	0.45203	2.94217e-08
prot313	P01619	IGKV320	prot1362	Q6UWH4-2	GASK1B	-0.452029	2.94234e-08
prot657	P16152	CBR1	prot766	P24593	IGFBP5	0.452026	2.94311e-08
prot1306	Q53EL9-3	SEZ6	prot1527	Q8WXD2	SCG3	0.452026	2.94312e-08
prot750	P23284	PPIB	prot1997	C9J2H1	ITIH5	0.452025	2.94335e-08
prot454	P06727	APOA4	prot1926	A0A087X054	HYOU1	-0.452025	2.94336e-08
prot1269	Q16288-2	NTRK3	prot1807	Q9NZR2	LRP1B	0.452023	2.94373e-08
prot364	P02750	LRG1	prot559	P10645	CHGA	-0.45202	2.94431e-08
prot350	K7ERI9	APOC1	prot1587	Q96HD1	CRELD1	-0.452014	2.94581e-08
prot494	P08294	SOD3	prot1190	E7EUF1	ENPP2	0.452014	2.94587e-08
prot639	P15169	CPN1	prot1399	Q7Z553	MDGA2	-0.452013	2.94598e-08
prot116	O43173	ST8SIA3	prot1871	Q9UKM7	MAN1B1	0.45201	2.94668e-08
prot308	P01594	IGKV133	prot1192	Q13867	BLMH	-0.452007	2.94749e-08
prot226	O94933	SLITRK3	prot378	P02790	HPX	-0.452006	2.94762e-08
prot793	P29120-2	PCSK1	prot1487	Q8NBI6	XXYLT1	0.452003	2.94827e-08
prot984	P55290	CDH13	prot1555	Q92876	KLK6	0.452002	2.9485e-08
prot19	A0A0B4J1U7	IGHV61	prot1319	Q5JZY3-2	EPHA10	-0.452002	2.94865e-08
prot520	P09486	SPARC	prot1091	Q01459	CTBS	0.452001	2.9487e-08
prot453	P06681	C2	prot785	P27918	CFP	0.452001	2.94873e-08
prot466	P07237	P4HB	prot1278	Q16620-2	NTRK2	0.452	2.94912e-08
prot289	P01024	C3	prot575	P11362-20	FGFR1	-0.452	2.94914e-08
prot216	O94772	LY6H	prot1275	Q16568	CARTPT	0.451999	2.94935e-08
prot16	A0A0A0MS15	IGHV349	prot1529	Q8WY21-4	SORC1	-0.451997	2.94985e-08
prot783	P27797	CALR	prot815	P30530-2	AXL	0.451996	2.95e-08
prot250	O95633-2	FSTL3	prot1948	Q9Y6N8	CDH10	-0.451996	2.95006e-08
prot1120	Q06830	PRDX1	prot1328	A0A0A0MQY7	CACHD1	0.451995	2.95021e-08
prot183	O75144	ICOSLG	prot280	P00747	PLG	-0.451994	2.95037e-08
prot779	P26992	CNTFR	prot1804	B4E3Q4	ADA2	0.451993	2.95072e-08
prot523	P09603	CSF1	prot1435	Q8IUK8	CBLN2	0.451992	2.9508e-08
prot875	P40925	MDH1	prot1825	G5E9G7	NRXN2	0.451991	2.95122e-08
prot228	O94985	CLSTN1	prot1325	Q5T848	GPR158	0.451985	2.95256e-08
prot19	A0A0B4J1U7	IGHV61	prot981	J3KRI5	CDH8	-0.451985	2.95265e-08
prot514	P09211	GSTP1	prot1095	Q01995	TAGLN	0.451983	2.95294e-08
prot396	A0A0A0MSC4	PDGFA	prot1620	Q99574	SERPINI1	0.451983	2.95297e-08
prot91	O14786	NRP1	prot1509	Q8TAG5-2	VSTM2A	0.451982	2.95331e-08
prot431	P05160	F13B	prot821	P31150	GDI1	-0.451981	2.95352e-08
prot503	P08603	CFH	prot802	P29966	MARCKS	-0.451979	2.95404e-08
prot16	A0A0A0MS15	IGHV349	prot1975	A0A0G2JMB2	IGHA2	0.451975	2.95482e-08
prot8	P01615	IGKV2D28	prot1595	Q96JF0	ST6GAL2	-0.451974	2.95502e-08
prot1200	Q14118	DAG1	prot1413	Q86SR1	GALNT10	0.451972	2.9555e-08
prot1327	Q5VSG8	MANEAL	prot1529	Q8WY21-4	SORC1	0.451969	2.95619e-08
prot1847	Q9UHG2	PCSK1N	prot1921	Q9Y2T3	GDA	0.451964	2.95735e-08
prot268	P00488	F13A1	prot1419	Q86UN3	RTN4RL2	-0.451964	2.95743e-08
prot1554	Q92859-3	NEO1	prot1830	Q9UBQ6	EXTL2	0.451962	2.95789e-08
prot98	O15031	PLXNB2	prot1120	Q06830	PRDX1	0.451959	2.95862e-08
prot51	A6NLU5	VSTM2B	prot1530	Q8WYK1	CNTNAP5	0.451959	2.95863e-08
prot926	A0A182DWH7	SELENOP	prot1994	B4E1Z4	AL645922.1	0.451959	2.95869e-08
prot410	P04406	GAPDH	prot809	P30101	PDIA3	0.451957	2.95902e-08
prot985	P55291	CDH15	prot1487	Q8NBI6	XXYLT1	0.451956	2.95935e-08
prot1570	Q96AQ6-2	PBXIP1	prot1817	Q9P121-4	NTM	0.451954	2.95976e-08
prot581	P12109	COL6A1	prot891	P43251-4	BTD	0.451954	2.95978e-08
prot90	O14773	TPP1	prot923	G3XAP6	COMP	-0.451954	2.95986e-08
prot1108	Q04756	HGFAC	prot1525	A0A087WWF1	SELENOM	-0.451952	2.96019e-08
prot1308	Q53RD9	FBLN7	prot1859	Q9UJ99	CDH22	0.45195	2.96058e-08
prot1585	Q96GW7	BCAN	prot1650	K7EKV3	RTBDN	0.451948	2.96115e-08
prot147	O60243	HS6ST1	prot1386	Q6ZRP7	QSOX2	0.451948	2.96119e-08
prot202	O75752	B3GALNT1	prot1123	Q07954	LRP1	0.451948	2.9612e-08
prot1397	Q7Z3B1	NEGR1	prot1711	Q9H2X0	CHRD	0.451946	2.96154e-08
prot1058	P78324	SIRPA	prot1275	Q16568	CARTPT	0.451944	2.96198e-08
prot923	G3XAP6	COMP	prot1227	Q14C87	TMEM132D	-0.451944	2.96206e-08
prot778	P26572	MGAT1	prot1742	Q5VT82	PCDH9	0.45194	2.96303e-08
prot1538	Q92563	SPOCK2	prot1845	Q9UHC6	CNTNAP2	0.45194	2.96303e-08
prot329	P01782	IGHV39	prot1623	Q99674	CGREF1	-0.451939	2.96324e-08
prot88	O14672	ADAM10	prot1646	Q9BRK5	SDF4	0.451936	2.96386e-08
prot815	P30530-2	AXL	prot1948	Q9Y6N8	CDH10	0.451935	2.96429e-08
prot1140	Q10472	GALNT1	prot1759	Q9NPR2-2	SEM4B	0.451933	2.96463e-08
prot397	P04114	APOB	prot1994	B4E1Z4	AL645922.1	0.451931	2.96514e-08
prot216	O94772	LY6H	prot796	P29279-2	CTGF	0.451928	2.96574e-08
prot615	E9PNW4	AL049629.2	prot637	P15144	ANPEP	0.451927	2.96615e-08
prot1325	Q5T848	GPR158	prot1787	Q9NX62	IMPAD1	0.451924	2.96677e-08
prot483	P07942	LAMB1	prot842	P35442	THBS2	0.451924	2.96682e-08
prot468	E9PEK4	CSF1R	prot1287	Q16769	QPCT	0.451924	2.96686e-08
prot115	O43157-2	PLXNB1	prot1553	Q92854	SEMA4D	0.451923	2.96704e-08
prot1879	F5H5X9	CDH7	prot1994	B4E1Z4	AL645922.1	-0.451922	2.96711e-08
prot1325	Q5T848	GPR158	prot2006	E7ETH0	CFI	-0.451917	2.96827e-08
prot735	A0A087X1J7	GPX3	prot1702	Q9H173	SIL1	0.451915	2.96876e-08
prot1012	P60983	GMFB	prot1524	Q8WVQ1-3	CANT1	0.451913	2.96929e-08
prot147	O60243	HS6ST1	prot370	P02763	ORM1	-0.45191	2.9701e-08
prot76	D6RHI9	RNASET2	prot1834	Q9UBX1	CTSF	0.451907	2.97066e-08
prot401	P04196	HRG	prot429	P05154	SERPINA5	0.451904	2.97141e-08
prot1328	A0A0A0MQY7	CACHD1	prot1759	Q9NPR2-2	SEM4B	0.451904	2.97147e-08
prot148	O60245	PCDH7	prot454	P06727	APOA4	-0.451901	2.97212e-08
prot271	P00533-4	EGFR	prot2025	H3BLU2	LSAMP	0.451899	2.97268e-08
prot110	H9KV31	NCAM2	prot195	O75493	CA11	0.451894	2.97384e-08
prot1124	Q08174-2	PCDH1	prot1177	E7EVP0	PNOC	0.451888	2.97523e-08
prot351	A0A024R0T9	APOC2	prot1781	Q9NT99	LRRC4B	-0.451886	2.97574e-08
prot145	A2A3C1	ADGRB2	prot1140	Q10472	GALNT1	0.451882	2.97664e-08
prot401	P04196	HRG	prot778	P26572	MGAT1	-0.451881	2.97688e-08
prot337	A0A087WYJ9	A0A087WYJ9	prot628	P14618-2	PKM	-0.451878	2.97741e-08
prot262	P00338	LDHA	prot617	P14138	EDN3	0.451873	2.97864e-08
prot1533	Q8WZA1	POMGNT1	prot1585	Q96GW7	BCAN	0.451868	2.97992e-08
prot269	P00492	HPRT1	prot639	P15169	CPN1	-0.451863	2.98097e-08
prot145	A2A3C1	ADGRB2	prot512	P09104	ENO2	0.451862	2.98132e-08
prot1728	Q9H7Y0	DIPK2B	prot1800	Q9NZ53	PODXL2	0.451861	2.98156e-08
prot892	P43652	AFM	prot2020	G3XAK1	MST1	0.451853	2.98328e-08
prot988	E9PLK3	NPEPPS	prot1829	Q9UBP4	DKK3	0.451852	2.98368e-08
prot778	P26572	MGAT1	prot1030	P61970	NUTF2	0.45185	2.98412e-08
prot692	P19652	ORM2	prot2031	M0QZL2	MEGF8	-0.451847	2.98484e-08
prot877	U3KQG5	CD200	prot921	P49641	MAN2A2	0.451847	2.98487e-08
prot1023	P61604	HSPE1	prot1975	A0A0G2JMB2	IGHA2	-0.451844	2.98545e-08
prot1067	P80108	GPLD1	prot1813	Q9P0K9	FRRS1L	-0.451838	2.98701e-08
prot761	P23560	BDNF	prot1012	P60983	GMFB	0.451834	2.98779e-08
prot202	O75752	B3GALNT1	prot793	P29120-2	PCSK1	0.451833	2.98809e-08
prot982	P55287-2	CDH11	prot2013	F5GY80	C8B	-0.451832	2.98831e-08
prot528	P09871	C1S	prot933	A0A087WXM8	BCAM	0.451832	2.98834e-08
prot1219	Q14697	GANAB	prot1877	A0A0D9SEP4	NRXN1	0.451831	2.98849e-08
prot116	O43173	ST8SIA3	prot1567	Q969P0-3	IGSF8	0.451829	2.98911e-08
prot266	P00441	SOD1	prot741	P22692	IGFBP4	0.451827	2.98949e-08
prot16	A0A0A0MS15	IGHV349	prot1434	Q8IUK5	PLXDC1	-0.451826	2.98977e-08
prot638	P15151-3	PVR	prot1530	Q8WYK1	CNTNAP5	0.451824	2.9901e-08
prot1275	Q16568	CARTPT	prot1428	Q86Y38	XYLT1	0.451823	2.99049e-08
prot349	P02649	APOE	prot1729	Q9H8J5	MANSC1	0.451821	2.9908e-08
prot45	A2NJV5	IGKV229	prot1895	Q9UN70	PCDHGC3	-0.451821	2.99096e-08
prot630	P14625	HSP90B1	prot1239	Q15223	NECTIN1	0.451819	2.99142e-08
prot495	P08493	MGP	prot1024	P61626	LYZ	0.451814	2.99255e-08
prot129	O43529	CHST10	prot291	Q5H9A7	TIMP1	-0.451813	2.99271e-08
prot453	P06681	C2	prot1975	A0A0G2JMB2	IGHA2	0.451813	2.9929e-08
prot940	P51884	LUM	prot1996	B7ZKJ8	ITIH4	0.451811	2.99327e-08
prot1538	Q92563	SPOCK2	prot1550	Q92823-2	NRCAM	0.451809	2.99384e-08
prot362	P02748	C9	prot1433	Q8IUC8	GALNT13	-0.451808	2.99396e-08
prot889	E7EQM8	DCC	prot1721	Q9H4D0	CLSTN2	0.451808	2.99409e-08
prot334	P01859	IGHG2	prot1524	Q8WVQ1-3	CANT1	-0.451807	2.99413e-08
prot318	P01703	IGLV140	prot1994	B4E1Z4	AL645922.1	0.451806	2.99443e-08
prot512	P09104	ENO2	prot1246	Q15375-4	EPHA7	0.451805	2.9947e-08
prot355	P02679	FGG	prot1829	Q9UBP4	DKK3	-0.451803	2.99523e-08
prot1342	Q6EMK4	VASN	prot1530	Q8WYK1	CNTNAP5	0.451789	2.9984e-08
prot1781	Q9NT99	LRRC4B	prot1813	Q9P0K9	FRRS1L	0.451787	2.99898e-08
prot933	A0A087WXM8	BCAM	prot1511	Q8TCZ2	CD99L2	0.451786	2.99921e-08
prot351	A0A024R0T9	APOC2	prot795	P29218	IMPA1	-0.451785	2.99943e-08
prot35	A0A0C4DH38	IGHV551	prot554	P10599	TXN	-0.451784	2.99966e-08
prot451	P06396	GSN	prot777	P26038	MSN	0.451783	2.99977e-08
prot335	P01860	IGHG3	prot1187	Q13740-2	ALCAM	-0.45178	3.00067e-08
prot351	A0A024R0T9	APOC2	prot1973	A0A0D9SF30	NCAM1	-0.451779	3.00086e-08
prot541	P0DOY3	IGLC3	prot1123	Q07954	LRP1	-0.451778	3.00109e-08
prot286	P01011	SERPINA3	prot892	P43652	AFM	0.451776	3.00145e-08
prot871	A0A087X0K0	COL15A1	prot975	P55083	MFAP4	0.45177	3.00291e-08
prot184	O75173	ADAMTS4	prot1149	Q12860	CNTN1	0.451766	3.0039e-08
prot1132	Q08629	SPOCK1	prot1900	Q9UPU3	SORCS3	0.451766	3.00391e-08
prot310	P01599	IGKV117	prot350	K7ERI9	APOC1	0.451765	3.00408e-08
prot512	P09104	ENO2	prot565	P10909-4	CLUS	0.451764	3.00429e-08
prot684	P19021	PAM	prot1859	Q9UJ99	CDH22	0.451764	3.00431e-08
prot355	P02679	FGG	prot1991	A0A1W2PQ11	CNTN2	-0.451763	3.0045e-08
prot316	P01700	IGLV147	prot1559	Q92932	PTPRN2	-0.451763	3.00457e-08
prot743	P22748	CA4	prot921	P49641	MAN2A2	0.451763	3.00464e-08
prot412	P04433	IGKV311	prot514	P09211	GSTP1	-0.451762	3.0048e-08
prot85	O14594	NCAN	prot278	P00742	F10	-0.45176	3.0053e-08
prot1209	Q14393-2	GAS6	prot1895	Q9UN70	PCDHGC3	0.451757	3.00606e-08
prot1306	Q53EL9-3	SEZ6	prot1458	Q8IZP7	HS6ST3	0.451755	3.00648e-08
prot1183	Q13641	TPBG	prot1737	Q9HBR0	SLC38A10	0.451747	3.00842e-08
prot92	O14791	APOL1	prot1137	Q0P6D2	DIPK1C	-0.451747	3.00845e-08
prot780	P27169	PON1	prot1650	K7EKV3	RTBDN	-0.451744	3.00913e-08
prot575	P11362-20	FGFR1	prot1046	E5RJR5	SKP1	0.451744	3.00915e-08
prot351	A0A024R0T9	APOC2	prot828	P32004-3	L1CAM	-0.451743	3.00928e-08
prot1138	Q10469	MGAT2	prot1319	Q5JZY3-2	EPHA10	0.451741	3.00969e-08
prot639	P15169	CPN1	prot1224	Q14894	CRYM	-0.451736	3.01107e-08
prot116	O43173	ST8SIA3	prot1546	Q92752	TNR	0.451732	3.01184e-08
prot1104	Q03167-2	TGFBR3	prot1182	Q13634-2	CDH18	0.451732	3.01184e-08
prot1140	Q10472	GALNT1	prot1316	Q5JRA6-2	MIA3	0.45173	3.01252e-08
prot830	P33151	CDH5	prot874	P40189	IL6ST	-0.451728	3.01285e-08
prot693	Q5T985	ITIH2	prot1728	Q9H7Y0	DIPK2B	-0.451728	3.01293e-08
prot1003	P60174-1	TPI1	prot1354	Q6P9A2	GALNT18	0.451725	3.0136e-08
prot294	P01042-2	KNG1	prot754	P23468	PTPRD	-0.451725	3.01363e-08
prot20	A0A0B4J1V0	IGHV315	prot829	P32119	PRDX2	-0.451722	3.01425e-08
prot570	P11142	HSPA8	prot1680	Q9BZC7-2	ABCA2	0.45172	3.01467e-08
prot1598	Q96KN2	CNDP1	prot1975	A0A0G2JMB2	IGHA2	-0.451717	3.01552e-08
prot1667	Q9BXJ4-3	C1QTNF3	prot1825	G5E9G7	NRXN2	0.451716	3.01563e-08
prot35	A0A0C4DH38	IGHV551	prot1984	A0A0U1RQC5	NRXN3	-0.451711	3.01695e-08
prot279	P00746	CFD	prot1418	Q86UN2	RTN4RL1	-0.451707	3.01786e-08
prot318	P01703	IGLV140	prot1620	Q99574	SERPINI1	-0.451704	3.01864e-08
prot183	O75144	ICOSLG	prot424	P05067-11	APP	0.451703	3.0187e-08
prot608	P13671	C6	prot771	P25311	AZGP1	0.451703	3.01886e-08
prot808	P30086	PEBP1	prot1411	Q86SF2	GALNT7	0.451702	3.01899e-08
prot107	O15240	VGF	prot995	P57087	JAM2	0.451702	3.01907e-08
prot310	P01599	IGKV117	prot393	P04075	ALDOA	-0.451697	3.02035e-08
prot828	P32004-3	L1CAM	prot1499	Q8NFT8	DNER	0.451696	3.02045e-08
prot1190	E7EUF1	ENPP2	prot1646	Q9BRK5	SDF4	0.451692	3.02138e-08
prot431	P05160	F13B	prot1192	Q13867	BLMH	-0.45169	3.02183e-08
prot570	P11142	HSPA8	prot1742	Q5VT82	PCDH9	0.451689	3.02209e-08
prot754	P23468	PTPRD	prot1137	Q0P6D2	DIPK1C	0.451689	3.0221e-08
prot248	O95502	NPTXR	prot1106	Q03591	CFHR1	-0.451682	3.0239e-08
prot1187	Q13740-2	ALCAM	prot1684	A0A0A0MR20	CNTNAP4	0.451672	3.02609e-08
prot501	P08581	MET	prot785	P27918	CFP	-0.451669	3.02694e-08
prot450	P06331	IGHV434	prot1890	Q9UMF0	ICAM5	-0.451667	3.02737e-08
prot412	P04433	IGKV311	prot661	P16519-2	PCSK2	-0.451665	3.02774e-08
prot1580	Q96FE5-2	LINGO1	prot1884	Q9ULP0-2	NDRG4	0.451665	3.02786e-08
prot1677	B7ZLJ8	SEZ6L	prot1777	Q9NSC7	ST6GALNAC1	0.451665	3.0279e-08
prot1386	Q6ZRP7	QSOX2	prot1501	Q8NFZ4	NLGN2	0.451661	3.02891e-08
prot1362	Q6UWH4-2	GASK1B	prot1408	Q7Z7M0	MEGF8	0.451659	3.02929e-08
prot753	P23435	CBLN1	prot940	P51884	LUM	-0.451654	3.03048e-08
prot1348	Q6MZW2	FSTL4	prot1867	Q9UK55	SERPINA10	-0.451652	3.03106e-08
prot1106	Q03591	CFHR1	prot1472	Q8N3J6-2	CADM2	-0.451651	3.03122e-08
prot301	P01210	PENK	prot1620	Q99574	SERPINI1	0.45165	3.03141e-08
prot228	O94985	CLSTN1	prot665	P16949	STMN1	0.451648	3.03193e-08
prot856	P36222	CHI3L1	prot2023	H0YDE5	KIAA1549L	-0.451646	3.03227e-08
prot765	P24592	IGFBP6	prot795	P29218	IMPA1	-0.451646	3.03236e-08
prot1730	Q9H8L6	MMRN2	prot1749	Q9HCU4	CELSR2	0.451641	3.03367e-08
prot724	P21802-8	FGFR2	prot1116	Q06033-2	ITIH3	-0.451636	3.03475e-08
prot175	E7EWD3	ADAM23	prot1556	Q92896	GLG1	0.451636	3.03479e-08
prot19	A0A0B4J1U7	IGHV61	prot1447	Q8IWV2	CNTN4	-0.451636	3.03481e-08
prot362	P02748	C9	prot1229	Q14DG7	TMEM132B	-0.451634	3.03521e-08
prot531	P09972	ALDOC	prot2023	H0YDE5	KIAA1549L	0.451629	3.03653e-08
prot883	P42785	PRCP	prot1114	Q05707-2	COL14A1	0.451628	3.03666e-08
prot7	A0A075B6K4	IGLV310	prot1294	Q24JP5	TMEM132A	-0.451626	3.03704e-08
prot1474	Q8N3T6	TMEM132C	prot1730	Q9H8L6	MMRN2	0.451623	3.03797e-08
prot292	P01034	CST3	prot1708	Q9H2A7	CXCL16	0.451615	3.03979e-08
prot1306	Q53EL9-3	SEZ6	prot1667	Q9BXJ4-3	C1QTNF3	0.451615	3.03984e-08
prot438	P05452	CLEC3B	prot1884	Q9ULP0-2	NDRG4	0.451612	3.0405e-08
prot724	P21802-8	FGFR2	prot1707	Q5T123	SH3BGRL3	0.451606	3.04188e-08
prot204	A0A1B0GVB9	ATP6AP2	prot239	H0YI30	GDF11	0.451604	3.04247e-08
prot125	O43493-2	TGOLN2	prot1759	Q9NPR2-2	SEM4B	0.451603	3.04262e-08
prot471	P07357	C8A	prot1151	Q12907	LMAN2	-0.451592	3.04526e-08
prot232	O95158	NXPH4	prot1984	A0A0U1RQC5	NRXN3	0.45159	3.04581e-08
prot81	O14498	ISLR	prot462	P07195	LDHB	0.45159	3.04584e-08
prot724	P21802-8	FGFR2	prot1413	Q86SR1	GALNT10	0.451589	3.04613e-08
prot765	P24592	IGFBP6	prot1677	B7ZLJ8	SEZ6L	-0.451586	3.04664e-08
prot318	P01703	IGLV140	prot848	P35613-2	BSG	-0.451586	3.04667e-08
prot749	P23142-4	FBLN1	prot1474	Q8N3T6	TMEM132C	0.451584	3.04716e-08
prot1497	Q8NES3	LFNG	prot1649	Q9BS26	ERP44	0.451577	3.04877e-08
prot498	P08571	CD14	prot644	E7ENM0	ELN	0.451577	3.04899e-08
prot370	P02763	ORM1	prot1759	Q9NPR2-2	SEM4B	-0.451574	3.04957e-08
prot501	P08581	MET	prot783	P27797	CALR	0.451574	3.04967e-08
prot12	A0A087WSY6	IGKV3D15	prot762	P23582	NPPC	-0.451573	3.04992e-08
prot608	P13671	C6	prot1728	Q9H7Y0	DIPK2B	-0.451572	3.05009e-08
prot69	F8W785	GOLIM4	prot795	P29218	IMPA1	0.451572	3.05011e-08
prot479	P07711	CTSL	prot1975	A0A0G2JMB2	IGHA2	-0.451567	3.05118e-08
prot1377	Q6UXK5	LRRN1	prot1595	Q96JF0	ST6GAL2	0.451564	3.05212e-08
prot848	P35613-2	BSG	prot1994	B4E1Z4	AL645922.1	-0.451563	3.05222e-08
prot501	P08581	MET	prot762	P23582	NPPC	0.451563	3.05231e-08
prot1275	Q16568	CARTPT	prot1472	Q8N3J6-2	CADM2	0.451563	3.05232e-08
prot369	P02760	AMBP	prot1064	P78509	RELN	-0.451561	3.0527e-08
prot673	P17677	GAP43	prot1566	Q969H8	MYDGF	0.451561	3.05273e-08
prot1427	A0A0A6YYA0	TMED7-TICAM2	prot1592	A0A087WSY5	CPB2	-0.451554	3.05431e-08
prot115	O43157-2	PLXNB1	prot130	C9JR67	SGCE	0.451553	3.05459e-08
prot937	F5GZ08	APLP1	prot1721	Q9H4D0	CLSTN2	0.451553	3.05473e-08
prot778	P26572	MGAT1	prot1458	Q8IZP7	HS6ST3	0.451552	3.05491e-08
prot778	P26572	MGAT1	prot1996	B7ZKJ8	ITIH4	-0.451547	3.05614e-08
prot39	A0A0C4DH72	IGKV16	prot364	P02750	LRG1	0.451541	3.05759e-08
prot378	P02790	HPX	prot539	P0DMQ5	INAFM2	-0.45154	3.05787e-08
prot453	P06681	C2	prot1996	B7ZKJ8	ITIH4	0.451536	3.05871e-08
prot400	P04180	LCAT	prot1525	A0A087WWF1	SELENOM	0.451536	3.05873e-08
prot349	P02649	APOE	prot1132	Q08629	SPOCK1	0.451534	3.05912e-08
prot778	P26572	MGAT1	prot2011	E9PL83	ADM	0.451534	3.05926e-08
prot928	F8W1B7	MMP14	prot1120	Q06830	PRDX1	0.451533	3.05946e-08
prot209	O76061	STC2	prot601	P13521	SCG2	0.451528	3.06077e-08
prot1028	J3KMY5	NPC2	prot1768	Q9NRN5	OLFML3	0.451525	3.06134e-08
prot516	P09417	QDPR	prot761	P23560	BDNF	0.451522	3.06208e-08
prot578	P11717	IGF2R	prot1239	Q15223	NECTIN1	0.451522	3.06217e-08
prot1553	Q92854	SEMA4D	prot1963	A0A096LPE2	SAA2-SAA4	-0.451518	3.0631e-08
prot19	A0A0B4J1U7	IGHV61	prot784	P27824	CANX	-0.451516	3.06363e-08
prot232	O95158	NXPH4	prot1884	Q9ULP0-2	NDRG4	0.451514	3.06401e-08
prot197	O75509	TNFRSF21	prot404	P04217	A1BG	-0.451513	3.06429e-08
prot53	B9A064	IGLL5	prot1164	Q13332-3	PTPRS	-0.451512	3.06445e-08
prot630	P14625	HSP90B1	prot1434	Q8IUK5	PLXDC1	0.451511	3.06482e-08
prot1511	Q8TCZ2	CD99L2	prot1813	Q9P0K9	FRRS1L	0.45151	3.06501e-08
prot1353	Q6P4E1-5	CASC4	prot1683	Q9BZR6	RTN4R	0.451509	3.06534e-08
prot197	O75509	TNFRSF21	prot1822	Q9P2E7-2	PCDH10	0.451498	3.06793e-08
prot975	P55083	MFAP4	prot2011	E9PL83	ADM	-0.451495	3.06853e-08
prot661	P16519-2	PCSK2	prot1494	Q8NCL4	GALNT6	0.451495	3.06867e-08
prot877	U3KQG5	CD200	prot1502	Q8NFZ8	CADM4	0.451491	3.06964e-08
prot130	C9JR67	SGCE	prot1478	Q8N475-2	FSTL5	0.45149	3.06981e-08
prot449	P06312	IGKV41	prot693	Q5T985	ITIH2	0.451486	3.07089e-08
prot469	A0A1B0GVD5	CTSD	prot912	P48723	HSPA13	0.451485	3.07098e-08
prot684	P19021	PAM	prot1680	Q9BZC7-2	ABCA2	0.451485	3.07102e-08
prot1202	Q14165	MLEC	prot1320	Q5KU26	COLEC12	0.451485	3.07114e-08
prot328	P01780	IGHV37	prot937	F5GZ08	APLP1	-0.45148	3.07213e-08
prot1488	Q8NBJ4-2	GOLM1	prot1509	Q8TAG5-2	VSTM2A	0.451475	3.07355e-08
prot933	A0A087WXM8	BCAM	prot1200	Q14118	DAG1	0.451474	3.0736e-08
prot783	P27797	CALR	prot1413	Q86SR1	GALNT10	0.451474	3.07364e-08
prot848	P35613-2	BSG	prot1045	P63104	YWHAZ	0.451471	3.07448e-08
prot1446	Q8IWU5-2	SULF2	prot1646	Q9BRK5	SDF4	0.45147	3.07472e-08
prot400	P04180	LCAT	prot832	P34059	GALNS	0.451469	3.07494e-08
prot1219	Q14697	GANAB	prot1618	Q99523	SORT1	0.451469	3.07494e-08
prot401	P04196	HRG	prot795	P29218	IMPA1	-0.451465	3.07588e-08
prot287	P01019	AGT	prot1567	Q969P0-3	IGSF8	0.451465	3.0759e-08
prot501	P08581	MET	prot1947	Q9Y6N7-4	ROBO1	0.451465	3.0759e-08
prot130	C9JR67	SGCE	prot984	P55290	CDH13	0.451465	3.07592e-08
prot320	P01714	IGLV319	prot1023	P61604	HSPE1	-0.451464	3.07606e-08
prot186	O75326	SEMA7A	prot1435	Q8IUK8	CBLN2	0.451463	3.07633e-08
prot809	P30101	PDIA3	prot1196	Q14019	COTL1	0.45146	3.07701e-08
prot1023	P61604	HSPE1	prot1183	Q13641	TPBG	0.451458	3.07744e-08
prot272	P00558	PGK1	prot288	P01023	A2M	0.451457	3.07787e-08
prot281	P00748	F12	prot1524	Q8WVQ1-3	CANT1	-0.451453	3.07868e-08
prot780	P27169	PON1	prot1581	Q96FE7-4	PIK3IP1	-0.451453	3.07878e-08
prot277	P00740-2	F9	prot1104	Q03167-2	TGFBR3	-0.451452	3.07896e-08
prot1362	Q6UWH4-2	GASK1B	prot1424	Q86VZ4	LRP11	0.45145	3.07951e-08
prot26	A0A0B4J1Y9	IGHV372	prot1620	Q99574	SERPINI1	-0.451449	3.07983e-08
prot1067	P80108	GPLD1	prot1130	Q08431	MFGE8	-0.451446	3.08041e-08
prot1900	Q9UPU3	SORCS3	prot2036	Q7LBX6	NRP2	0.451446	3.08048e-08
prot111	O15400-2	STX7	prot1246	Q15375-4	EPHA7	0.451442	3.08131e-08
prot454	P06727	APOA4	prot1684	A0A0A0MR20	CNTNAP4	-0.451442	3.08139e-08
prot12	A0A087WSY6	IGKV3D15	prot1138	Q10469	MGAT2	-0.45144	3.0819e-08
prot780	P27169	PON1	prot1028	J3KMY5	NPC2	-0.451437	3.08258e-08
prot765	P24592	IGFBP6	prot1546	Q92752	TNR	-0.451437	3.08268e-08
prot69	F8W785	GOLIM4	prot1570	Q96AQ6-2	PBXIP1	0.451436	3.08281e-08
prot110	H9KV31	NCAM2	prot1842	Q9UGM5	FETUB	-0.451433	3.08368e-08
prot757	P23471-2	PTPRZ1	prot1209	Q14393-2	GAS6	0.451432	3.08376e-08
prot1581	Q96FE7-4	PIK3IP1	prot1608	Q96PQ0	SORCS2	0.451426	3.08538e-08
prot216	O94772	LY6H	prot262	P00338	LDHA	0.451424	3.08588e-08
prot407	P04275	VWF	prot1492	Q8NBS9	TXNDC5	0.451423	3.0861e-08
prot1199	Q14114-3	LRP8	prot2038	V9GYM3	APOA2	-0.45142	3.0868e-08
prot565	P10909-4	CLUS	prot707	P20774	OGN	0.451408	3.08977e-08
prot1386	Q6ZRP7	QSOX2	prot2013	F5GY80	C8B	-0.451408	3.08978e-08
prot332	P01834	IGKC	prot1377	Q6UXK5	LRRN1	-0.451407	3.08981e-08
prot396	A0A0A0MSC4	PDGFA	prot1892	Q9UMX5	NENF	0.451406	3.09021e-08
prot262	P00338	LDHA	prot1620	Q99574	SERPINI1	0.451405	3.09047e-08
prot1137	Q0P6D2	DIPK1C	prot1239	Q15223	NECTIN1	0.451402	3.09104e-08
prot176	B4DKD2	ADAM11	prot1104	Q03167-2	TGFBR3	0.451397	3.0924e-08
prot1425	Q86X29-6	LSR	prot1984	A0A0U1RQC5	NRXN3	0.451392	3.09347e-08
prot926	A0A182DWH7	SELENOP	prot2040	X6RKN2	NFASC	-0.451392	3.09348e-08
prot384	P03951	F11	prot663	P16870-2	CBPE	-0.451388	3.09453e-08
prot53	B9A064	IGLL5	prot1200	Q14118	DAG1	-0.451386	3.09493e-08
prot1246	Q15375-4	EPHA7	prot1806	Q9NZP8	C1RL	-0.451382	3.09606e-08
prot531	P09972	ALDOC	prot1580	Q96FE5-2	LINGO1	0.451382	3.09608e-08
prot368	Q5VY30	RBP4	prot892	P43652	AFM	0.451379	3.09683e-08
prot242	O95445	APOM	prot749	P23142-4	FBLN1	-0.451377	3.09721e-08
prot1411	Q86SF2	GALNT7	prot1813	Q9P0K9	FRRS1L	0.451373	3.0982e-08
prot729	P22061	PCMT1	prot892	P43652	AFM	-0.451372	3.09853e-08
prot239	H0YI30	GDF11	prot1354	Q6P9A2	GALNT18	0.45137	3.09882e-08
prot620	P14207	FOLR2	prot1024	P61626	LYZ	0.451367	3.09954e-08
prot501	P08581	MET	prot1351	Q6NW40	RGMB	0.451366	3.09986e-08
prot317	P01701	IGLV151	prot1149	Q12860	CNTN1	-0.451366	3.09992e-08
prot1755	Q9NPD7	NRN1	prot1902	Q9UQ52	CNTN6	0.451356	3.10228e-08
prot750	P23284	PPIB	prot1714	Q9H3G5	CPVL	0.451353	3.10295e-08
prot352	P02656	APOC3	prot2037	R4GMM8	ROBO2	-0.451353	3.10306e-08
prot501	P08581	MET	prot1627	Q99784	OLFM1	0.451347	3.1046e-08
prot368	Q5VY30	RBP4	prot1370	Q6UX72	B3GNT9	-0.451347	3.10462e-08
prot1533	Q8WZA1	POMGNT1	prot1728	Q9H7Y0	DIPK2B	0.451343	3.10552e-08
prot145	A2A3C1	ADGRB2	prot866	P37837	TALDO1	0.451343	3.1056e-08
prot896	I3L0N3	NSF	prot1495	Q8NCW5-2	NNRE	0.451342	3.10582e-08
prot404	P04217	A1BG	prot1970	A0A0C4DH35	IGHV335	0.451342	3.10586e-08
prot306	P01344	IGF2	prot1666	Q9BXJ3	C1QTNF4	-0.451341	3.10587e-08
prot438	P05452	CLEC3B	prot1912	Q9Y279-2	VSIG4	0.451341	3.10603e-08
prot195	O75493	CA11	prot278	P00742	F10	-0.451338	3.10666e-08
prot291	Q5H9A7	TIMP1	prot756	P23470-2	PTPRG	-0.451335	3.10737e-08
prot1157	Q13214-2	SEMA3B	prot1541	Q92673	SORL1	0.451332	3.10822e-08
prot1328	A0A0A0MQY7	CACHD1	prot1673	A0A087X0T8	CADM1	0.451331	3.10836e-08
prot336	P01861	IGHG4	prot2040	X6RKN2	NFASC	-0.451331	3.10838e-08
prot429	P05154	SERPINA5	prot780	P27169	PON1	0.451329	3.10888e-08
prot570	P11142	HSPA8	prot1428	Q86Y38	XYLT1	0.451327	3.10934e-08
prot665	P16949	STMN1	prot1287	Q16769	QPCT	0.451326	3.10972e-08
prot197	O75509	TNFRSF21	prot862	P36957	DLST	0.451325	3.10987e-08
prot928	F8W1B7	MMP14	prot1039	P62937	PPIA	0.451322	3.11063e-08
prot604	P13611	VCAN	prot1200	Q14118	DAG1	0.451322	3.11073e-08
prot352	P02656	APOC3	prot1984	A0A0U1RQC5	NRXN3	-0.451321	3.11085e-08
prot176	B4DKD2	ADAM11	prot450	P06331	IGHV434	-0.451315	3.11226e-08
prot224	O94919	ENDOD1	prot2005	E7ESV6	ADGRL3	0.451315	3.11226e-08
prot232	O95158	NXPH4	prot1755	Q9NPD7	NRN1	0.451312	3.11298e-08
prot784	P27824	CANX	prot1502	Q8NFZ8	CADM4	0.451312	3.11313e-08
prot53	B9A064	IGLL5	prot1711	Q9H2X0	CHRD	-0.451311	3.11326e-08
prot388	P04004	VTN	prot1376	Q6UXK2	ISLR2	-0.451311	3.11333e-08
prot601	P13521	SCG2	prot744	P22792	CPN2	-0.451311	3.11339e-08
prot1196	Q14019	COTL1	prot1616	Q99497	PARK7	0.45131	3.11354e-08
prot431	P05160	F13B	prot1759	Q9NPR2-2	SEM4B	-0.451309	3.1138e-08
prot455	P06733	ENO1	prot829	P32119	PRDX2	0.451306	3.11444e-08
prot462	P07195	LDHB	prot1258	Q15818	NPTX1	0.451305	3.11475e-08
prot269	P00492	HPRT1	prot644	E7ENM0	ELN	0.451302	3.1155e-08
prot940	P51884	LUM	prot1581	Q96FE7-4	PIK3IP1	-0.4513	3.11604e-08
prot471	P07357	C8A	prot747	P23083	IGHV12	0.451297	3.11682e-08
prot462	P07195	LDHB	prot1565	Q93091	RNASE6	-0.451293	3.11771e-08
prot1118	Q06481	APLP2	prot1246	Q15375-4	EPHA7	0.451293	3.11778e-08
prot20	A0A0B4J1V0	IGHV315	prot1137	Q0P6D2	DIPK1C	-0.451292	3.1179e-08
prot1275	Q16568	CARTPT	prot1377	Q6UXK5	LRRN1	0.451289	3.11866e-08
prot1192	Q13867	BLMH	prot1890	Q9UMF0	ICAM5	0.45128	3.12088e-08
prot778	P26572	MGAT1	prot1183	Q13641	TPBG	0.451276	3.12181e-08
prot506	P08697	SERPINF2	prot796	P29279-2	CTGF	-0.451274	3.12243e-08
prot693	Q5T985	ITIH2	prot1229	Q14DG7	TMEM132B	-0.451273	3.12267e-08
prot174	O75071	EFCAB14	prot1650	K7EKV3	RTBDN	0.451272	3.12289e-08
prot272	P00558	PGK1	prot771	P25311	AZGP1	-0.451272	3.12295e-08
prot412	P04433	IGKV311	prot1032	P61981	YWHAG	-0.451271	3.12309e-08
prot185	O75223	GGCT	prot540	P0DMV9	HSPA1A	0.451271	3.12322e-08
prot1867	Q9UK55	SERPINA10	prot1921	Q9Y2T3	GDA	-0.45127	3.12347e-08
prot295	A9UJN9	PDGFB	prot1219	Q14697	GANAB	0.451261	3.12564e-08
prot450	P06331	IGHV434	prot1137	Q0P6D2	DIPK1C	-0.45126	3.12571e-08
prot499	P08572	COL4A2	prot575	P11362-20	FGFR1	0.45126	3.12593e-08
prot795	P29218	IMPA1	prot1683	Q9BZR6	RTN4R	0.451252	3.12781e-08
prot305	P01303	NPY	prot1825	G5E9G7	NRXN2	0.451248	3.12877e-08
prot384	P03951	F11	prot1359	Q6UVK1	CSPG4	-0.451247	3.12903e-08
prot209	O76061	STC2	prot471	P07357	C8A	-0.451247	3.12912e-08
prot279	P00746	CFD	prot1219	Q14697	GANAB	-0.451246	3.12922e-08
prot98	O15031	PLXNB2	prot242	O95445	APOM	-0.451245	3.12945e-08
prot581	P12109	COL6A1	prot1729	Q9H8J5	MANSC1	0.451241	3.13044e-08
prot236	O95206-2	PCDH8	prot668	P17174	GOT1	0.451239	3.13104e-08
prot506	P08697	SERPINF2	prot860	F5H5Q2	ACVR1B	-0.451236	3.13184e-08
prot316	P01700	IGLV147	prot1132	Q08629	SPOCK1	-0.451235	3.13205e-08
prot1280	Q16627	CCL14	prot1787	Q9NX62	IMPAD1	-0.451234	3.13221e-08
prot783	P27797	CALR	prot1728	Q9H7Y0	DIPK2B	0.451233	3.13238e-08
prot332	P01834	IGKC	prot1355	Q6PCB0	VWA1	-0.451231	3.13291e-08
prot1620	Q99574	SERPINI1	prot2038	V9GYM3	APOA2	-0.451231	3.13299e-08
prot1023	P61604	HSPE1	prot1914	Q9Y287	ITM2B	0.45123	3.13319e-08
prot92	O14791	APOL1	prot1308	Q53RD9	FBLN7	-0.451229	3.13349e-08
prot212	O94760	DDAH1	prot2005	E7ESV6	ADGRL3	0.451228	3.1336e-08
prot554	P10599	TXN	prot1570	Q96AQ6-2	PBXIP1	0.451223	3.13484e-08
prot1524	Q8WVQ1-3	CANT1	prot1807	Q9NZR2	LRP1B	0.451222	3.13522e-08
prot531	P09972	ALDOC	prot753	P23435	CBLN1	0.451219	3.13586e-08
prot1319	Q5JZY3-2	EPHA10	prot1921	Q9Y2T3	GDA	0.451219	3.13592e-08
prot295	A9UJN9	PDGFB	prot1416	Q86TY3-2	CN037	0.451218	3.13624e-08
prot450	P06331	IGHV434	prot1140	Q10472	GALNT1	-0.451218	3.13625e-08
prot981	J3KRI5	CDH8	prot1494	Q8NCL4	GALNT6	0.451212	3.13756e-08
prot1327	Q5VSG8	MANEAL	prot1947	Q9Y6N7-4	ROBO1	0.45121	3.13825e-08
prot393	P04075	ALDOA	prot1554	Q92859-3	NEO1	0.451209	3.13841e-08
prot184	O75173	ADAMTS4	prot1413	Q86SR1	GALNT10	0.451206	3.13906e-08
prot435	P05408-2	SCG5	prot540	P0DMV9	HSPA1A	0.451201	3.14039e-08
prot1043	P63010-3	AP2B1	prot1859	Q9UJ99	CDH22	0.451201	3.14039e-08
prot1342	Q6EMK4	VASN	prot1411	Q86SF2	GALNT7	0.451199	3.14091e-08
prot1353	Q6P4E1-5	CASC4	prot1565	Q93091	RNASE6	-0.451197	3.14138e-08
prot209	O76061	STC2	prot744	P22792	CPN2	-0.451195	3.14173e-08
prot744	P22792	CPN2	prot1883	Q9ULL4	PLXNB3	-0.451191	3.14274e-08
prot310	P01599	IGKV117	prot1867	Q9UK55	SERPINA10	0.45119	3.14304e-08
prot1376	Q6UXK2	ISLR2	prot1425	Q86X29-6	LSR	0.451188	3.14355e-08
prot232	O95158	NXPH4	prot2025	H3BLU2	LSAMP	0.451185	3.14427e-08
prot1123	Q07954	LRP1	prot1721	Q9H4D0	CLSTN2	0.451183	3.14469e-08
prot1447	Q8IWV2	CNTN4	prot1680	Q9BZC7-2	ABCA2	0.451181	3.14526e-08
prot1067	P80108	GPLD1	prot2030	K7ELL7	PRKCSH	-0.451172	3.14761e-08
prot557	P10643	C7	prot1627	Q99784	OLFM1	-0.451171	3.14771e-08
prot1411	Q86SF2	GALNT7	prot2034	Q5SPY9	NPDC1	0.45117	3.14788e-08
prot449	P06312	IGKV41	prot516	P09417	QDPR	-0.451168	3.14857e-08
prot1397	Q7Z3B1	NEGR1	prot1411	Q86SF2	GALNT7	0.451165	3.14931e-08
prot1585	Q96GW7	BCAN	prot1921	Q9Y2T3	GDA	0.451162	3.14987e-08
prot234	O95185-2	UNC5C	prot1857	Q9UIW2	PLXNA1	0.451162	3.14991e-08
prot780	P27169	PON1	prot1825	G5E9G7	NRXN2	-0.451159	3.15082e-08
prot111	O15400-2	STX7	prot540	P0DMV9	HSPA1A	0.451158	3.15104e-08
prot387	P04003	C4BPA	prot476	P07585	DCN	-0.451154	3.15184e-08
prot541	P0DOY3	IGLC3	prot1023	P61604	HSPE1	-0.451151	3.15271e-08
prot501	P08581	MET	prot1108	Q04756	HGFAC	-0.45115	3.15304e-08
prot559	P10645	CHGA	prot2036	Q7LBX6	NRP2	0.45115	3.15304e-08
prot896	I3L0N3	NSF	prot1278	Q16620-2	NTRK2	0.451145	3.15417e-08
prot523	P09603	CSF1	prot1308	Q53RD9	FBLN7	0.451143	3.15463e-08
prot410	P04406	GAPDH	prot1132	Q08629	SPOCK1	0.45114	3.15545e-08
prot1355	Q6PCB0	VWA1	prot1620	Q99574	SERPINI1	0.451138	3.15587e-08
prot115	O43157-2	PLXNB1	prot1443	Q8IW52	SLITRK4	0.451137	3.15606e-08
prot733	P22304	IDS	prot1023	P61604	HSPE1	0.451135	3.1566e-08
prot831	P33908	MAN1A1	prot1525	A0A087WWF1	SELENOM	0.451134	3.1568e-08
prot1226	Q14982-2	OPCML	prot1711	Q9H2X0	CHRD	0.45113	3.15779e-08
prot147	O60243	HS6ST1	prot353	P02671	FGA	-0.45112	3.16041e-08
prot277	P00740-2	F9	prot1857	Q9UIW2	PLXNA1	-0.451118	3.16079e-08
prot48	A6NGN9	IGLON5	prot468	E9PEK4	CSF1R	0.451116	3.16141e-08
prot918	P49257	LMAN1	prot1386	Q6ZRP7	QSOX2	0.451095	3.1666e-08
prot305	P01303	NPY	prot306	P01344	IGF2	-0.451094	3.1668e-08
prot1130	Q08431	MFGE8	prot1776	Q9NS98	SEMA3G	0.451091	3.16767e-08
prot1012	P60983	GMFB	prot1722	Q9H4F8	SMOC1	0.451091	3.16771e-08
prot981	J3KRI5	CDH8	prot1963	A0A096LPE2	SAA2-SAA4	-0.451089	3.16798e-08
prot51	A6NLU5	VSTM2B	prot615	E9PNW4	AL049629.2	0.451084	3.16936e-08
prot940	P51884	LUM	prot979	P55283	CDH4	-0.451082	3.16989e-08
prot692	P19652	ORM2	prot1615	Q99435-4	NELL2	-0.451081	3.17017e-08
prot435	P05408-2	SCG5	prot862	P36957	DLST	0.45108	3.17037e-08
prot116	O43173	ST8SIA3	prot1377	Q6UXK5	LRRN1	0.451079	3.17061e-08
prot234	O95185-2	UNC5C	prot1118	Q06481	APLP2	0.451076	3.17143e-08
prot973	P55058	PLTP	prot1524	Q8WVQ1-3	CANT1	0.451071	3.17251e-08
prot1399	Q7Z553	MDGA2	prot1546	Q92752	TNR	0.45107	3.17279e-08
prot1138	Q10469	MGAT2	prot1623	Q99674	CGREF1	0.451067	3.17365e-08
prot1408	Q7Z7M0	MEGF8	prot1502	Q8NFZ8	CADM4	0.451066	3.17391e-08
prot19	A0A0B4J1U7	IGHV61	prot1817	Q9P121-4	NTM	-0.451064	3.17436e-08
prot1464	Q8N126	CADM3	prot1498	Q8NFP4	MDGA1	0.451062	3.17486e-08
prot109	O15354	GPR37	prot1502	Q8NFZ8	CADM4	0.451061	3.17516e-08
prot540	P0DMV9	HSPA1A	prot979	P55283	CDH4	0.45106	3.17535e-08
prot334	P01859	IGHG2	prot454	P06727	APOA4	0.451054	3.17682e-08
prot575	P11362-20	FGFR1	prot1898	Q9UP79	ADAMTS8	0.451051	3.17767e-08
prot1499	Q8NFT8	DNER	prot2040	X6RKN2	NFASC	0.451048	3.17832e-08
prot661	P16519-2	PCSK2	prot1386	Q6ZRP7	QSOX2	0.451044	3.17929e-08
prot422	P05060	CHGB	prot561	P10721-2	KIT	0.45104	3.18035e-08
prot216	O94772	LY6H	prot1812	Q9P0K1-5	ADAM22	0.451039	3.18048e-08
prot281	P00748	F12	prot1495	Q8NCW5-2	NNRE	-0.451039	3.18056e-08
prot35	A0A0C4DH38	IGHV551	prot1497	Q8NES3	LFNG	-0.451038	3.18085e-08
prot694	P19827	ITIH1	prot1559	Q92932	PTPRN2	-0.451035	3.18157e-08
prot96	O14917	PCDH17	prot1806	Q9NZP8	C1RL	-0.451035	3.18165e-08
prot147	O60243	HS6ST1	prot1327	Q5VSG8	MANEAL	0.451031	3.1826e-08
prot355	P02679	FGG	prot1835	Q9UBX5	FBLN5	0.451023	3.18449e-08
prot26	A0A0B4J1Y9	IGHV372	prot149	O60279	SUSD5	-0.451012	3.18719e-08
prot175	E7EWD3	ADAM23	prot421	P05026-2	AT1B1	0.451011	3.18747e-08
prot216	O94772	LY6H	prot1919	Q9Y2I2-1	NTNG1	0.451009	3.18814e-08
prot1351	Q6NW40	RGMB	prot1359	Q6UVK1	CSPG4	0.451009	3.18817e-08
prot1707	Q5T123	SH3BGRL3	prot1900	Q9UPU3	SORCS3	0.451007	3.18852e-08
prot1278	Q16620-2	NTRK2	prot1553	Q92854	SEMA4D	0.451006	3.18872e-08
prot1424	Q86VZ4	LRP11	prot1495	Q8NCW5-2	NNRE	0.451004	3.18925e-08
prot302	P01213	PDYN	prot1965	A0A0A0MTQ4	RGMA	0.451004	3.18936e-08
prot981	J3KRI5	CDH8	prot1030	P61970	NUTF2	0.451002	3.18972e-08
prot501	P08581	MET	prot874	P40189	IL6ST	0.451001	3.19003e-08
prot184	O75173	ADAMTS4	prot848	P35613-2	BSG	0.450997	3.19117e-08
prot694	P19827	ITIH1	prot1377	Q6UXK5	LRRN1	-0.450996	3.19128e-08
prot313	P01619	IGKV320	prot1351	Q6NW40	RGMB	-0.450996	3.1913e-08
prot1394	Q7LFX5	CHST15	prot1847	Q9UHG2	PCSK1N	0.450995	3.19166e-08
prot733	P22304	IDS	prot1046	E5RJR5	SKP1	0.45099	3.1927e-08
prot516	P09417	QDPR	prot738	I6LM06	FGFR3	0.45099	3.1928e-08
prot655	P16112-2	ACAN	prot1039	P62937	PPIA	0.450988	3.19321e-08
prot440	P05543	SERPINA7	prot1499	Q8NFT8	DNER	-0.450978	3.19577e-08
prot1202	Q14165	MLEC	prot2011	E9PL83	ADM	0.450978	3.19581e-08
prot479	P07711	CTSL	prot1132	Q08629	SPOCK1	0.450972	3.19734e-08
prot184	O75173	ADAMTS4	prot757	P23471-2	PTPRZ1	0.450971	3.19747e-08
prot482	P07900	HSP90AA1	prot716	P21333-2	FLNA	0.450967	3.19857e-08
prot524	P09619	PDGFRB	prot1046	E5RJR5	SKP1	0.450966	3.19888e-08
prot1067	P80108	GPLD1	prot1845	Q9UHC6	CNTNAP2	-0.450962	3.19974e-08
prot305	P01303	NPY	prot516	P09417	QDPR	0.450958	3.20076e-08
prot183	O75144	ICOSLG	prot1524	Q8WVQ1-3	CANT1	0.450958	3.20083e-08
prot1275	Q16568	CARTPT	prot1416	Q86TY3-2	CN037	0.450958	3.20087e-08
prot1710	Q9H2E6	SEMA6A	prot1884	Q9ULP0-2	NDRG4	0.450957	3.20107e-08
prot694	P19827	ITIH1	prot743	P22748	CA4	-0.450956	3.20136e-08
prot120	O43291	SPINT2	prot1877	A0A0D9SEP4	NRXN1	0.450952	3.20244e-08
prot589	P12277	CKB	prot1178	Q13554-7	CAMK2B	0.450949	3.20305e-08
prot1581	Q96FE7-4	PIK3IP1	prot1759	Q9NPR2-2	SEM4B	0.450943	3.20458e-08
prot694	P19827	ITIH1	prot724	P21802-8	FGFR2	-0.450942	3.2049e-08
prot197	O75509	TNFRSF21	prot1597	Q96KG7	MEGF10	0.450941	3.20514e-08
prot1730	Q9H8L6	MMRN2	prot2023	H0YDE5	KIAA1549L	0.450941	3.20519e-08
prot462	P07195	LDHB	prot688	P19320	VCAM1	0.45094	3.20544e-08
prot1192	Q13867	BLMH	prot1425	Q86X29-6	LSR	0.450938	3.20592e-08
prot293	P01042	KNG1	prot1737	Q9HBR0	SLC38A10	-0.450936	3.2064e-08
prot809	P30101	PDIA3	prot1677	B7ZLJ8	SEZ6L	0.450933	3.20709e-08
prot201	O75711	SCRG1	prot1187	Q13740-2	ALCAM	0.450933	3.2071e-08
prot145	A2A3C1	ADGRB2	prot1538	Q92563	SPOCK2	0.450928	3.20826e-08
prot8	P01615	IGKV2D28	prot479	P07711	CTSL	-0.450928	3.20831e-08
prot53	B9A064	IGLL5	prot1867	Q9UK55	SERPINA10	0.450922	3.20988e-08
prot1529	Q8WY21-4	SORC1	prot1673	A0A087X0T8	CADM1	0.450919	3.21072e-08
prot292	P01034	CST3	prot1030	P61970	NUTF2	0.45091	3.21281e-08
prot503	P08603	CFH	prot749	P23142-4	FBLN1	-0.450908	3.21347e-08
prot204	A0A1B0GVB9	ATP6AP2	prot747	P23083	IGHV12	-0.450907	3.21362e-08
prot1118	Q06481	APLP2	prot1941	Q9UFM8	NPTN	0.450906	3.21401e-08
prot657	P16152	CBR1	prot665	P16949	STMN1	0.450901	3.2152e-08
prot999	R4GMM9	NXPH1	prot1893	Q9UN36-2	NDRG2	0.4509	3.21544e-08
prot988	E9PLK3	NPEPPS	prot1530	Q8WYK1	CNTNAP5	0.450898	3.21597e-08
prot204	A0A1B0GVB9	ATP6AP2	prot744	P22792	CPN2	-0.450898	3.21603e-08
prot776	P25774-2	CTSS	prot1597	Q96KG7	MEGF10	0.450897	3.21622e-08
prot574	P11279	LAMP1	prot1278	Q16620-2	NTRK2	0.450896	3.21648e-08
prot280	P00747	PLG	prot412	P04433	IGKV311	0.450894	3.21702e-08
prot129	O43529	CHST10	prot453	P06681	C2	-0.450893	3.21729e-08
prot289	P01024	C3	prot1941	Q9UFM8	NPTN	-0.450892	3.21736e-08
prot468	E9PEK4	CSF1R	prot2037	R4GMM8	ROBO2	0.450892	3.21746e-08
prot729	P22061	PCMT1	prot1842	Q9UGM5	FETUB	-0.450885	3.21935e-08
prot1556	Q92896	GLG1	prot1620	Q99574	SERPINI1	0.450882	3.22e-08
prot228	O94985	CLSTN1	prot2031	M0QZL2	MEGF8	0.450882	3.22001e-08
prot90	O14773	TPP1	prot503	P08603	CFH	-0.450879	3.22079e-08
prot85	O14594	NCAN	prot1386	Q6ZRP7	QSOX2	0.450874	3.22197e-08
prot355	P02679	FGG	prot1759	Q9NPR2-2	SEM4B	-0.45087	3.22305e-08
prot1178	Q13554-7	CAMK2B	prot1609	Q96PX8	SLITRK1	0.450869	3.22329e-08
prot412	P04433	IGKV311	prot1721	Q9H4D0	CLSTN2	-0.450867	3.22381e-08
prot289	P01024	C3	prot1242	Q15262	PTPRK	-0.450865	3.22423e-08
prot1104	Q03167-2	TGFBR3	prot2034	Q5SPY9	NPDC1	0.450864	3.22458e-08
prot889	E7EQM8	DCC	prot2038	V9GYM3	APOA2	-0.450857	3.22621e-08
prot346	P02461	COL3A1	prot1007	P60709	ACTB	0.450857	3.2264e-08
prot940	P51884	LUM	prot1868	Q9UKB5	AJAP1	-0.450857	3.2264e-08
prot1280	Q16627	CCL14	prot1800	Q9NZ53	PODXL2	-0.450855	3.2267e-08
prot334	P01859	IGHG2	prot1327	Q5VSG8	MANEAL	-0.450854	3.22707e-08
prot1202	Q14165	MLEC	prot1895	Q9UN70	PCDHGC3	0.450852	3.22755e-08
prot1892	Q9UMX5	NENF	prot1907	Q9Y240	CLEC11A	0.450846	3.22913e-08
prot601	P13521	SCG2	prot758	P23515	OMG	0.450842	3.23013e-08
prot891	P43251-4	BTD	prot1914	Q9Y287	ITM2B	0.450841	3.23033e-08
prot553	P10586-2	PTPRF	prot638	P15151-3	PVR	0.45084	3.23058e-08
prot96	O14917	PCDH17	prot570	P11142	HSPA8	0.450836	3.23166e-08
prot301	P01210	PENK	prot1926	A0A087X054	HYOU1	0.45083	3.23318e-08
prot738	I6LM06	FGFR3	prot1538	Q92563	SPOCK2	0.450827	3.23394e-08
prot879	P41271	NBL1	prot1294	Q24JP5	TMEM132A	0.450824	3.23464e-08
prot1130	Q08431	MFGE8	prot1673	A0A087X0T8	CADM1	0.450823	3.23482e-08
prot431	P05160	F13B	prot1749	Q9HCU4	CELSR2	-0.450823	3.23502e-08
prot780	P27169	PON1	prot1948	Q9Y6N8	CDH10	-0.450822	3.23523e-08
prot325	P01742	IGHV169	prot978	P55268	LAMB2	-0.45082	3.23567e-08
prot16	A0A0A0MS15	IGHV349	prot757	P23471-2	PTPRZ1	-0.450816	3.23675e-08
prot862	P36957	DLST	prot889	E7EQM8	DCC	0.450814	3.23726e-08
prot293	P01042	KNG1	prot888	P43121	MCAM	-0.450812	3.23777e-08
prot550	P10451-4	SPP1	prot575	P11362-20	FGFR1	0.450809	3.23841e-08
prot644	E7ENM0	ELN	prot1342	Q6EMK4	VASN	0.450809	3.23847e-08
prot19	A0A0B4J1U7	IGHV61	prot369	P02760	AMBP	0.450808	3.23863e-08
prot780	P27169	PON1	prot1342	Q6EMK4	VASN	-0.450807	3.23895e-08
prot93	O14793	MSTN	prot1501	Q8NFZ4	NLGN2	0.450803	3.23991e-08
prot1537	Q92520	FAM3C	prot1555	Q92876	KLK6	0.450802	3.24033e-08
prot1556	Q92896	GLG1	prot1598	Q96KN2	CNDP1	0.450798	3.24138e-08
prot270	P00505	GOT2	prot999	R4GMM9	NXPH1	0.450796	3.24173e-08
prot212	O94760	DDAH1	prot1567	Q969P0-3	IGSF8	0.450793	3.24247e-08
prot780	P27169	PON1	prot1351	Q6NW40	RGMB	-0.450793	3.24262e-08
prot1433	Q8IUC8	GALNT13	prot1776	Q9NS98	SEMA3G	0.450792	3.24287e-08
prot328	P01780	IGHV37	prot384	P03951	F11	0.450792	3.24293e-08
prot148	O60245	PCDH7	prot493	P08253	MMP2	-0.450789	3.24366e-08
prot1118	Q06481	APLP2	prot1435	Q8IUK8	CBLN2	0.450786	3.24432e-08
prot896	I3L0N3	NSF	prot1224	Q14894	CRYM	0.450777	3.24659e-08
prot1394	Q7LFX5	CHST15	prot1434	Q8IUK5	PLXDC1	0.450777	3.24665e-08
prot1067	P80108	GPLD1	prot2025	H3BLU2	LSAMP	-0.450775	3.24707e-08
prot284	P01008	SERPINC1	prot354	P02675	FGB	0.450771	3.24813e-08
prot570	P11142	HSPA8	prot684	P19021	PAM	0.45077	3.24853e-08
prot933	A0A087WXM8	BCAM	prot1151	Q12907	LMAN2	0.450764	3.24997e-08
prot1114	Q05707-2	COL14A1	prot1768	Q9NRN5	OLFML3	0.45076	3.251e-08
prot1433	Q8IUC8	GALNT13	prot1525	A0A087WWF1	SELENOM	0.450757	3.25173e-08
prot1070	P80723	BASP1	prot1825	G5E9G7	NRXN2	0.450754	3.25257e-08
prot780	P27169	PON1	prot1555	Q92876	KLK6	-0.450752	3.25297e-08
prot1151	Q12907	LMAN2	prot1180	Q13557-8	CAMK2D	0.450751	3.25317e-08
prot550	P10451-4	SPP1	prot904	G3V164	GRIA4	0.450749	3.25375e-08
prot1595	Q96JF0	ST6GAL2	prot1710	Q9H2E6	SEMA6A	0.450745	3.25474e-08
prot1164	Q13332-3	PTPRS	prot1790	Q9NY47-2	CACNA2D2	0.450743	3.2552e-08
prot396	A0A0A0MSC4	PDGFA	prot1495	Q8NCW5-2	NNRE	0.450743	3.25527e-08
prot1192	Q13867	BLMH	prot1928	Q9Y5F6	PCDHGC5	0.450738	3.25654e-08
prot547	P10253	GAA	prot1585	Q96GW7	BCAN	0.450733	3.25799e-08
prot808	P30086	PEBP1	prot1354	Q6P9A2	GALNT18	0.450732	3.25815e-08
prot370	P02763	ORM1	prot1313	Q5FWE3-3	PRRT3	-0.450729	3.259e-08
prot1662	F8VZI9	FAIM2	prot1898	Q9UP79	ADAMTS8	0.450728	3.25904e-08
prot229	O94991	SLITRK5	prot677	A6XND0	IGFBP3	-0.450724	3.26009e-08
prot1802	Q9NZ94-3	NLGN3	prot1984	A0A0U1RQC5	NRXN3	0.450724	3.2601e-08
prot387	P04003	C4BPA	prot570	P11142	HSPA8	-0.450723	3.26037e-08
prot313	P01619	IGKV320	prot1842	Q9UGM5	FETUB	0.450722	3.26076e-08
prot923	G3XAP6	COMP	prot1607	Q96PD5	PGLYRP2	0.450722	3.26077e-08
prot45	A2NJV5	IGKV229	prot1533	Q8WZA1	POMGNT1	-0.450715	3.26249e-08
prot1464	Q8N126	CADM3	prot1499	Q8NFT8	DNER	0.450715	3.26259e-08
prot547	P10253	GAA	prot1176	A0A1B0GTP7	ASAH1	0.450713	3.26285e-08
prot292	P01034	CST3	prot524	P09619	PDGFRB	0.450707	3.26463e-08
prot784	P27824	CANX	prot1662	F8VZI9	FAIM2	0.450706	3.26485e-08
prot109	O15354	GPR37	prot176	B4DKD2	ADAM11	0.450701	3.26607e-08
prot1222	G3V3X5	LTBP2	prot1227	Q14C87	TMEM132D	-0.450701	3.2661e-08
prot345	P02452	COL1A1	prot582	P12110	COL6A2	0.450701	3.26615e-08
prot1359	Q6UVK1	CSPG4	prot1997	C9J2H1	ITIH5	0.4507	3.26625e-08
prot429	P05154	SERPINA5	prot1890	Q9UMF0	ICAM5	-0.450697	3.26718e-08
prot1763	A0A0C4DFP6	CRTAC1	prot1963	A0A096LPE2	SAA2-SAA4	-0.450695	3.26747e-08
prot222	O94910	ADGRL1	prot1514	Q8TDQ0-2	HAVR2	0.450691	3.26849e-08
prot559	P10645	CHGA	prot1970	A0A0C4DH35	IGHV335	-0.45069	3.26895e-08
prot368	Q5VY30	RBP4	prot673	P17677	GAP43	-0.450687	3.26955e-08
prot468	E9PEK4	CSF1R	prot1376	Q6UXK2	ISLR2	0.450686	3.26999e-08
prot450	P06331	IGHV434	prot1822	Q9P2E7-2	PCDH10	-0.450685	3.27019e-08
prot289	P01024	C3	prot795	P29218	IMPA1	-0.450683	3.27073e-08
prot476	P07585	DCN	prot652	P16035	TIMP2	0.450682	3.27101e-08
prot338	P01876	IGHA1	prot570	P11142	HSPA8	-0.450681	3.2713e-08
prot108	O15335	CHAD	prot1933	Q9Y5I4	PCDHAC2	0.45068	3.27131e-08
prot541	P0DOY3	IGLC3	prot559	P10645	CHGA	-0.450677	3.27214e-08
prot1212	Q14515	SPARCL1	prot1825	G5E9G7	NRXN2	0.450675	3.2726e-08
prot403	E9PIM6	THY1	prot1859	Q9UJ99	CDH22	0.450673	3.27329e-08
prot267	P00450	CP	prot310	P01599	IGKV117	0.450671	3.27364e-08
prot145	A2A3C1	ADGRB2	prot829	P32119	PRDX2	0.450668	3.27454e-08
prot305	P01303	NPY	prot1377	Q6UXK5	LRRN1	0.450665	3.27539e-08
prot197	O75509	TNFRSF21	prot1900	Q9UPU3	SORCS3	0.450664	3.27556e-08
prot403	E9PIM6	THY1	prot615	E9PNW4	AL049629.2	0.450663	3.27591e-08
prot125	O43493-2	TGOLN2	prot1645	Q9BRK3-2	MXRA8	0.450661	3.27639e-08
prot7	A0A075B6K4	IGLV310	prot1239	Q15223	NECTIN1	-0.450657	3.27725e-08
prot387	P04003	C4BPA	prot1224	Q14894	CRYM	-0.450657	3.2774e-08
prot1497	Q8NES3	LFNG	prot1965	A0A0A0MTQ4	RGMA	0.450655	3.27779e-08
prot351	A0A024R0T9	APOC2	prot376	P02787	TF	0.450655	3.27797e-08
prot984	P55290	CDH13	prot1680	Q9BZC7-2	ABCA2	0.450654	3.27808e-08
prot234	O95185-2	UNC5C	prot1104	Q03167-2	TGFBR3	0.450651	3.279e-08
prot42	A0A0J9YXX1	IGHV5101	prot1749	Q9HCU4	CELSR2	-0.450646	3.28026e-08
prot1164	Q13332-3	PTPRS	prot1377	Q6UXK5	LRRN1	0.450644	3.28055e-08
prot285	P01009	SERPINA1	prot1202	Q14165	MLEC	-0.450644	3.28077e-08
prot318	P01703	IGLV140	prot937	F5GZ08	APLP1	-0.450641	3.28135e-08
prot604	P13611	VCAN	prot2025	H3BLU2	LSAMP	0.45064	3.2818e-08
prot393	P04075	ALDOA	prot401	P04196	HRG	-0.450639	3.28203e-08
prot541	P0DOY3	IGLC3	prot668	P17174	GOT1	-0.450637	3.2825e-08
prot918	P49257	LMAN1	prot1525	A0A087WWF1	SELENOM	0.450631	3.28399e-08
prot115	O43157-2	PLXNB1	prot638	P15151-3	PVR	0.450629	3.28453e-08
prot363	P02749	APOH	prot1316	Q5JRA6-2	MIA3	-0.450629	3.28461e-08
prot512	P09104	ENO2	prot1806	Q9NZP8	C1RL	-0.450627	3.28506e-08
prot1566	Q969H8	MYDGF	prot1755	Q9NPD7	NRN1	0.450623	3.28619e-08
prot639	P15169	CPN1	prot903	P47972	NPTX2	-0.450621	3.28652e-08
prot1511	Q8TCZ2	CD99L2	prot1975	A0A0G2JMB2	IGHA2	-0.450619	3.287e-08
prot81	O14498	ISLR	prot1912	Q9Y279-2	VSIG4	0.450617	3.28772e-08
prot554	P10599	TXN	prot1023	P61604	HSPE1	0.450612	3.28896e-08
prot1361	Q6UW01	CBLN3	prot1667	Q9BXJ4-3	C1QTNF3	0.450602	3.29161e-08
prot125	O43493-2	TGOLN2	prot1139	Q10471	GALNT2	0.450594	3.29346e-08
prot1306	Q53EL9-3	SEZ6	prot1952	A0A075B6K5	IGLV39	-0.450591	3.29434e-08
prot70	O00462	MANBA	prot815	P30530-2	AXL	0.450589	3.29478e-08
prot226	O94933	SLITRK3	prot1239	Q15223	NECTIN1	0.450589	3.29485e-08
prot757	P23471-2	PTPRZ1	prot1609	Q96PX8	SLITRK1	0.450587	3.29545e-08
prot1151	Q12907	LMAN2	prot1609	Q96PX8	SLITRK1	0.450585	3.2958e-08
prot333	P01857	IGHG1	prot1286	Q16706	MAN2A1	-0.450585	3.29597e-08
prot276	P00739	HPR	prot281	P00748	F12	0.450582	3.29656e-08
prot196	A0A0A0MRU5	A0A0A0MRU5	prot1997	C9J2H1	ITIH5	0.450582	3.29658e-08
prot269	P00492	HPRT1	prot1683	Q9BZR6	RTN4R	0.450581	3.29686e-08
prot1132	Q08629	SPOCK1	prot1867	Q9UK55	SERPINA10	-0.45058	3.29714e-08
prot410	P04406	GAPDH	prot1850	Q9UHL4	DPP7	0.450579	3.29738e-08
prot12	A0A087WSY6	IGKV3D15	prot1646	Q9BRK5	SDF4	-0.450579	3.2974e-08
prot196	A0A0A0MRU5	A0A0A0MRU5	prot547	P10253	GAA	0.450578	3.29772e-08
prot761	P23560	BDNF	prot809	P30101	PDIA3	0.450573	3.29895e-08
prot1458	Q8IZP7	HS6ST3	prot1857	Q9UIW2	PLXNA1	0.450573	3.29901e-08
prot758	P23515	OMG	prot985	P55291	CDH15	0.450572	3.29916e-08
prot248	O95502	NPTXR	prot743	P22748	CA4	0.450571	3.29954e-08
prot19	A0A0B4J1U7	IGHV61	prot1782	Q9NTU7	CBLN4	-0.450569	3.29994e-08
prot1796	Q9NYQ8	FAT2	prot1919	Q9Y2I2-1	NTNG1	0.450569	3.30002e-08
prot92	O14791	APOL1	prot1386	Q6ZRP7	QSOX2	-0.450567	3.30056e-08
prot398	P04156-2	PRIO	prot758	P23515	OMG	0.450566	3.30067e-08
prot384	P03951	F11	prot673	P17677	GAP43	-0.450566	3.30089e-08
prot440	P05543	SERPINA7	prot1538	Q92563	SPOCK2	-0.450566	3.30091e-08
prot176	B4DKD2	ADAM11	prot1435	Q8IUK8	CBLN2	0.45056	3.30241e-08
prot410	P04406	GAPDH	prot888	P43121	MCAM	0.450558	3.30296e-08
prot147	O60243	HS6ST1	prot1830	Q9UBQ6	EXTL2	0.450557	3.30302e-08
prot93	O14793	MSTN	prot176	B4DKD2	ADAM11	0.450557	3.3032e-08
prot454	P06727	APOA4	prot1239	Q15223	NECTIN1	-0.450547	3.30573e-08
prot762	P23582	NPPC	prot1434	Q8IUK5	PLXDC1	0.450545	3.3062e-08
prot1172	Q13444-10	ADAM15	prot1446	Q8IWU5-2	SULF2	0.450541	3.3072e-08
prot809	P30101	PDIA3	prot1928	Q9Y5F6	PCDHGC5	0.45054	3.30752e-08
prot424	P05067-11	APP	prot1566	Q969H8	MYDGF	0.450534	3.30904e-08
prot673	P17677	GAP43	prot1895	Q9UN70	PCDHGC3	0.45053	3.31025e-08
prot316	P01700	IGLV147	prot1030	P61970	NUTF2	-0.450529	3.31048e-08
prot396	A0A0A0MSC4	PDGFA	prot963	F8W9W0	EPHA5	0.450526	3.31109e-08
prot274	P00734	F2	prot412	P04433	IGKV311	0.450526	3.31117e-08
prot1070	P80723	BASP1	prot1952	A0A075B6K5	IGLV39	-0.450524	3.31177e-08
prot26	A0A0B4J1Y9	IGHV372	prot1868	Q9UKB5	AJAP1	-0.450522	3.31215e-08
prot1537	Q92520	FAM3C	prot1897	Q9UNW1	MINPP1	0.450521	3.31235e-08
prot754	P23468	PTPRD	prot1306	Q53EL9-3	SEZ6	0.450518	3.31328e-08
prot1240	Q15256	PTPRR	prot1806	Q9NZP8	C1RL	-0.450518	3.31329e-08
prot116	O43173	ST8SIA3	prot208	O75976	CPD	0.450515	3.31394e-08
prot644	E7ENM0	ELN	prot686	P19022	CDH2	0.450512	3.31468e-08
prot354	P02675	FGB	prot1807	Q9NZR2	LRP1B	-0.450512	3.31488e-08
prot195	O75493	CA11	prot531	P09972	ALDOC	0.45051	3.31542e-08
prot738	I6LM06	FGFR3	prot1553	Q92854	SEMA4D	0.450509	3.31569e-08
prot248	O95502	NPTXR	prot652	P16035	TIMP2	-0.450507	3.31621e-08
prot325	P01742	IGHV169	prot1487	Q8NBI6	XXYLT1	-0.450502	3.31739e-08
prot729	P22061	PCMT1	prot1790	Q9NY47-2	CACNA2D2	0.4505	3.31802e-08
prot82	O14514	ADGRB1	prot1222	G3V3X5	LTBP2	-0.450493	3.31972e-08
prot334	P01859	IGHG2	prot1233	Q15084-3	PDIA6	-0.450491	3.32037e-08
prot305	P01303	NPY	prot401	P04196	HRG	-0.450489	3.32088e-08
prot795	P29218	IMPA1	prot1941	Q9UFM8	NPTN	0.450486	3.32157e-08
prot4	A0A075B6I9	IGLV746	prot2013	F5GY80	C8B	0.450485	3.32186e-08
prot92	O14791	APOL1	prot1819	Q9P232	CNTN3	-0.450484	3.32205e-08
prot1070	P80723	BASP1	prot1790	Q9NY47-2	CACNA2D2	0.450476	3.32405e-08
prot278	P00742	F10	prot289	P01024	C3	0.450475	3.32442e-08
prot185	O75223	GGCT	prot802	P29966	MARCKS	0.450472	3.32519e-08
prot398	P04156-2	PRIO	prot1116	Q06033-2	ITIH3	-0.45047	3.32572e-08
prot397	P04114	APOB	prot1787	Q9NX62	IMPAD1	-0.45047	3.3258e-08
prot12	A0A087WSY6	IGKV3D15	prot1763	A0A0C4DFP6	CRTAC1	-0.450469	3.32593e-08
prot355	P02679	FGG	prot1952	A0A075B6K5	IGLV39	0.450467	3.32646e-08
prot474	P07360	C8G	prot1209	Q14393-2	GAS6	-0.450464	3.32719e-08
prot523	P09603	CSF1	prot1529	Q8WY21-4	SORC1	0.450464	3.32735e-08
prot396	A0A0A0MSC4	PDGFA	prot1581	Q96FE7-4	PIK3IP1	0.450462	3.32787e-08
prot69	F8W785	GOLIM4	prot438	P05452	CLEC3B	0.450461	3.32812e-08
prot1227	Q14C87	TMEM132D	prot1893	Q9UN36-2	NDRG2	0.45046	3.3284e-08
prot539	P0DMQ5	INAFM2	prot1488	Q8NBJ4-2	GOLM1	0.450455	3.32955e-08
prot175	E7EWD3	ADAM23	prot1812	Q9P0K1-5	ADAM22	0.450453	3.33017e-08
prot1269	Q16288-2	NTRK3	prot1538	Q92563	SPOCK2	0.450451	3.33076e-08
prot168	O60888-3	CUTA	prot694	P19827	ITIH1	-0.45045	3.33104e-08
prot80	O00754-2	MAN2B1	prot90	O14773	TPP1	0.450447	3.33171e-08
prot1556	Q92896	GLG1	prot1666	Q9BXJ3	C1QTNF4	0.450447	3.33176e-08
prot325	P01742	IGHV169	prot951	P52799	EFNB2	-0.450444	3.33243e-08
prot570	P11142	HSPA8	prot1464	Q8N126	CADM3	0.450442	3.33292e-08
prot278	P00742	F10	prot628	P14618-2	PKM	-0.450442	3.33292e-08
prot50	A6NL88	SHISA7	prot1533	Q8WZA1	POMGNT1	0.450442	3.33316e-08
prot474	P07360	C8G	prot815	P30530-2	AXL	-0.450441	3.3332e-08
prot12	A0A087WSY6	IGKV3D15	prot1598	Q96KN2	CNDP1	-0.450441	3.3332e-08
prot1359	Q6UVK1	CSPG4	prot2006	E7ETH0	CFI	-0.450439	3.33394e-08
prot1459	Q8IZS8	CACNA2D3	prot1842	Q9UGM5	FETUB	-0.450436	3.33459e-08
prot472	P07358	C8B	prot771	P25311	AZGP1	0.450431	3.33599e-08
prot129	O43529	CHST10	prot829	P32119	PRDX2	0.45043	3.33615e-08
prot982	P55287-2	CDH11	prot1845	Q9UHC6	CNTNAP2	0.450426	3.33721e-08
prot116	O43173	ST8SIA3	prot1749	Q9HCU4	CELSR2	0.450424	3.33781e-08
prot758	P23515	OMG	prot1842	Q9UGM5	FETUB	-0.450423	3.33791e-08
prot485	P07998	RNASE1	prot1043	P63010-3	AP2B1	0.450422	3.33826e-08
prot290	P01031	C5	prot1120	Q06830	PRDX1	-0.450421	3.33841e-08
prot557	P10643	C7	prot1802	Q9NZ94-3	NLGN3	-0.450421	3.33861e-08
prot26	A0A0B4J1Y9	IGHV372	prot1212	Q14515	SPARCL1	-0.450419	3.33893e-08
prot92	O14791	APOL1	prot1587	Q96HD1	CRELD1	-0.450419	3.33914e-08
prot317	P01701	IGLV151	prot353	P02671	FGA	0.450418	3.33928e-08
prot1212	Q14515	SPARCL1	prot1413	Q86SR1	GALNT10	0.450416	3.33981e-08
prot127	O43505	B4GAT1	prot830	P33151	CDH5	-0.450416	3.33988e-08
prot842	P35442	THBS2	prot1469	Q8N2S1-2	LTBP4	0.450416	3.3399e-08
prot267	P00450	CP	prot1495	Q8NCW5-2	NNRE	-0.450415	3.34001e-08
prot663	P16870-2	CBPE	prot815	P30530-2	AXL	0.450415	3.34016e-08
prot71	O00468-6	AGRN	prot197	O75509	TNFRSF21	0.450414	3.34024e-08
prot1012	P60983	GMFB	prot1892	Q9UMX5	NENF	0.450414	3.34042e-08
prot334	P01859	IGHG2	prot617	P14138	EDN3	-0.450409	3.34156e-08
prot644	E7ENM0	ELN	prot738	I6LM06	FGFR3	0.450409	3.34162e-08
prot1130	Q08431	MFGE8	prot1400	Q7Z5A7-2	TAFA5	0.450408	3.34183e-08
prot665	P16949	STMN1	prot1665	Q9BX67	JAM3	0.450407	3.34228e-08
prot757	P23471-2	PTPRZ1	prot1768	Q9NRN5	OLFML3	0.450404	3.34292e-08
prot393	P04075	ALDOA	prot890	P43234	CTSO	0.450403	3.34334e-08
prot1443	Q8IW52	SLITRK4	prot1893	Q9UN36-2	NDRG2	0.450402	3.34349e-08
prot1749	Q9HCU4	CELSR2	prot1871	Q9UKM7	MAN1B1	0.450401	3.34389e-08
prot355	P02679	FGG	prot665	P16949	STMN1	-0.450399	3.3442e-08
prot1895	Q9UN70	PCDHGC3	prot1952	A0A075B6K5	IGLV39	-0.450395	3.34541e-08
prot1219	Q14697	GANAB	prot1246	Q15375-4	EPHA7	0.450391	3.34642e-08
prot224	O94919	ENDOD1	prot490	P08185	SERPINA6	-0.45039	3.34652e-08
prot848	P35613-2	BSG	prot1416	Q86TY3-2	CN037	0.450388	3.34712e-08
prot195	O75493	CA11	prot1120	Q06830	PRDX1	0.450386	3.34771e-08
prot1211	Q14508	WFDC2	prot1597	Q96KG7	MEGF10	0.450384	3.34834e-08
prot1348	Q6MZW2	FSTL4	prot1898	Q9UP79	ADAMTS8	0.450383	3.3484e-08
prot733	P22304	IDS	prot809	P30101	PDIA3	0.450378	3.34969e-08
prot407	P04275	VWF	prot474	P07360	C8G	-0.450377	3.35011e-08
prot190	O75368	SH3BGRL	prot1500	Q8NFY4-6	SEM6D	0.450367	3.3526e-08
prot777	P26038	MSN	prot1034	P62328	TMSB4X	0.450366	3.35303e-08
prot692	P19652	ORM2	prot1755	Q9NPD7	NRN1	-0.450365	3.35317e-08
prot212	O94760	DDAH1	prot852	P35858	IGFALS	-0.450364	3.35339e-08
prot639	P15169	CPN1	prot1342	Q6EMK4	VASN	-0.450364	3.35354e-08
prot1106	Q03591	CFHR1	prot1226	Q14982-2	OPCML	-0.450364	3.35354e-08
prot289	P01024	C3	prot1904	Q9UQM7	CAMK2A	-0.450362	3.35393e-08
prot602	P13591	NCAM1	prot1386	Q6ZRP7	QSOX2	0.450362	3.35398e-08
prot1348	Q6MZW2	FSTL4	prot1813	Q9P0K9	FRRS1L	0.45035	3.35716e-08
prot174	O75071	EFCAB14	prot274	P00734	F2	-0.450349	3.35754e-08
prot70	O00462	MANBA	prot1101	Q02818	NUCB1	0.450345	3.35848e-08
prot733	P22304	IDS	prot1509	Q8TAG5-2	VSTM2A	0.450343	3.35908e-08
prot270	P00505	GOT2	prot1224	Q14894	CRYM	0.450341	3.3595e-08
prot12	A0A087WSY6	IGKV3D15	prot148	O60245	PCDH7	-0.450336	3.36072e-08
prot524	P09619	PDGFRB	prot673	P17677	GAP43	0.450336	3.36092e-08
prot176	B4DKD2	ADAM11	prot896	I3L0N3	NSF	0.450332	3.36178e-08
prot608	P13671	C6	prot1646	Q9BRK5	SDF4	-0.450331	3.36216e-08
prot550	P10451-4	SPP1	prot729	P22061	PCMT1	0.45033	3.36244e-08
prot933	A0A087WXM8	BCAM	prot981	J3KRI5	CDH8	0.45033	3.3625e-08
prot733	P22304	IDS	prot852	P35858	IGFALS	-0.450323	3.3642e-08
prot206	O75882-2	ATRN	prot1892	Q9UMX5	NENF	-0.450322	3.36444e-08
prot336	P01861	IGHG4	prot1781	Q9NT99	LRRC4B	-0.450313	3.36689e-08
prot725	P21810	BGN	prot1045	P63104	YWHAZ	0.45031	3.36776e-08
prot1550	Q92823-2	NRCAM	prot1897	Q9UNW1	MINPP1	0.450309	3.36791e-08
prot98	O15031	PLXNB2	prot289	P01024	C3	-0.450308	3.36816e-08
prot951	P52799	EFNB2	prot1120	Q06830	PRDX1	0.450306	3.36864e-08
prot149	O60279	SUSD5	prot1406	Q7Z7G0	ABI3BP	-0.450301	3.36998e-08
prot1680	Q9BZC7-2	ABCA2	prot1737	Q9HBR0	SLC38A10	0.450299	3.37057e-08
prot1107	Q04721	NOTCH2	prot1487	Q8NBI6	XXYLT1	0.450294	3.37191e-08
prot1200	Q14118	DAG1	prot1737	Q9HBR0	SLC38A10	0.45029	3.37296e-08
prot1419	Q86UN3	RTN4RL2	prot1859	Q9UJ99	CDH22	0.450289	3.37336e-08
prot978	P55268	LAMB2	prot1435	Q8IUK8	CBLN2	0.450285	3.37438e-08
prot1124	Q08174-2	PCDH1	prot1711	Q9H2X0	CHRD	0.450284	3.37464e-08
prot96	O14917	PCDH17	prot1921	Q9Y2T3	GDA	0.450283	3.37486e-08
prot349	P02649	APOE	prot1825	G5E9G7	NRXN2	0.45028	3.37569e-08
prot277	P00740-2	F9	prot848	P35613-2	BSG	-0.450278	3.37625e-08
prot628	P14618-2	PKM	prot1233	Q15084-3	PDIA6	0.450275	3.37681e-08
prot216	O94772	LY6H	prot1759	Q9NPR2-2	SEM4B	0.450257	3.3816e-08
prot512	P09104	ENO2	prot693	Q5T985	ITIH2	-0.450255	3.3823e-08
prot274	P00734	F2	prot1471	A0A0C4DGI5	TAFA2	-0.450251	3.38338e-08
prot888	P43121	MCAM	prot1224	Q14894	CRYM	0.45025	3.38366e-08
prot550	P10451-4	SPP1	prot1807	Q9NZR2	LRP1B	0.450247	3.38447e-08
prot780	P27169	PON1	prot1554	Q92859-3	NEO1	-0.450246	3.38454e-08
prot214	O94769	ECM2	prot1632	Q99969	RARRES2	0.450242	3.38577e-08
prot229	O94991	SLITRK5	prot1138	Q10469	MGAT2	0.450237	3.38706e-08
prot301	P01210	PENK	prot1294	Q24JP5	TMEM132A	0.450236	3.38718e-08
prot12	A0A087WSY6	IGKV3D15	prot373	P02774	GC	0.450235	3.38741e-08
prot7	A0A075B6K4	IGLV310	prot204	A0A1B0GVB9	ATP6AP2	-0.450232	3.38825e-08
prot176	B4DKD2	ADAM11	prot1377	Q6UXK5	LRRN1	0.450228	3.38939e-08
prot272	P00558	PGK1	prot1359	Q6UVK1	CSPG4	0.450223	3.39065e-08
prot278	P00742	F10	prot783	P27797	CALR	-0.450223	3.39071e-08
prot234	O95185-2	UNC5C	prot316	P01700	IGLV147	-0.450222	3.391e-08
prot291	Q5H9A7	TIMP1	prot1880	Q9ULF5	SLC39A10	-0.450221	3.39121e-08
prot1214	Q14520-2	HABP2	prot1278	Q16620-2	NTRK2	-0.450218	3.39201e-08
prot440	P05543	SERPINA7	prot1597	Q96KG7	MEGF10	-0.450215	3.3928e-08
prot995	P57087	JAM2	prot1527	Q8WXD2	SCG3	0.450213	3.39334e-08
prot318	P01703	IGLV140	prot329	P01782	IGHV39	0.450213	3.39339e-08
prot116	O43173	ST8SIA3	prot1316	Q5JRA6-2	MIA3	0.450212	3.39357e-08
prot48	A6NGN9	IGLON5	prot1970	A0A0C4DH35	IGHV335	-0.450198	3.39728e-08
prot639	P15169	CPN1	prot1794	Q9NY97-2	B3GN2	-0.450195	3.39814e-08
prot287	P01019	AGT	prot1433	Q8IUC8	GALNT13	0.450194	3.39847e-08
prot197	O75509	TNFRSF21	prot1418	Q86UN2	RTN4RL1	0.450192	3.39892e-08
prot1130	Q08431	MFGE8	prot1500	Q8NFY4-6	SEM6D	0.450188	3.39994e-08
prot821	P31150	GDI1	prot1967	A0A0B4J2B5	IGHV3OR169	-0.450188	3.39999e-08
prot785	P27918	CFP	prot1224	Q14894	CRYM	-0.450187	3.40018e-08
prot1498	Q8NFP4	MDGA1	prot1525	A0A087WWF1	SELENOM	0.450187	3.40038e-08
prot16	A0A0A0MS15	IGHV349	prot1438	Q8IV08	PLD3	-0.450187	3.4004e-08
prot995	P57087	JAM2	prot1447	Q8IWV2	CNTN4	0.450184	3.40103e-08
prot628	P14618-2	PKM	prot2038	V9GYM3	APOA2	-0.450183	3.40144e-08
prot349	P02649	APOE	prot1328	A0A0A0MQY7	CACHD1	0.450182	3.40162e-08
prot1386	Q6ZRP7	QSOX2	prot1607	Q96PD5	PGLYRP2	-0.450182	3.40176e-08
prot85	O14594	NCAN	prot1704	Q9H1U4	MEGF9	0.45018	3.40227e-08
prot800	P29622	SERPINA4	prot1354	Q6P9A2	GALNT18	-0.450178	3.4027e-08
prot1151	Q12907	LMAN2	prot1882	Q9ULI3	HEG1	0.450174	3.4038e-08
prot148	O60245	PCDH7	prot396	A0A0A0MSC4	PDGFA	0.450172	3.40439e-08
prot190	O75368	SH3BGRL	prot387	P04003	C4BPA	-0.450172	3.40442e-08
prot485	P07998	RNASE1	prot1830	Q9UBQ6	EXTL2	0.450168	3.40531e-08
prot1419	Q86UN3	RTN4RL2	prot1830	Q9UBQ6	EXTL2	0.450168	3.40543e-08
prot1058	P78324	SIRPA	prot1892	Q9UMX5	NENF	0.450164	3.40634e-08
prot108	O15335	CHAD	prot1214	Q14520-2	HABP2	-0.450162	3.40687e-08
prot644	E7ENM0	ELN	prot1032	P61981	YWHAG	0.450159	3.40762e-08
prot376	P02787	TF	prot1433	Q8IUC8	GALNT13	-0.450159	3.40777e-08
prot68	O00451	GFRA2	prot404	P04217	A1BG	-0.450158	3.40798e-08
prot1149	Q12860	CNTN1	prot1883	Q9ULL4	PLXNB3	0.450157	3.40816e-08
prot4	A0A075B6I9	IGLV746	prot1354	Q6P9A2	GALNT18	-0.450153	3.40944e-08
prot514	P09211	GSTP1	prot802	P29966	MARCKS	0.450152	3.40955e-08
prot821	P31150	GDI1	prot1759	Q9NPR2-2	SEM4B	0.450152	3.40968e-08
prot422	P05060	CHGB	prot2037	R4GMM8	ROBO2	0.450151	3.40976e-08
prot1825	G5E9G7	NRXN2	prot1860	Q9UJA9	ENPP5	0.450145	3.41136e-08
prot978	P55268	LAMB2	prot1994	B4E1Z4	AL645922.1	-0.450143	3.4119e-08
prot1710	Q9H2E6	SEMA6A	prot1883	Q9ULL4	PLXNB3	0.450143	3.41215e-08
prot923	G3XAP6	COMP	prot1472	Q8N3J6-2	CADM2	-0.45014	3.4127e-08
prot1286	Q16706	MAN2A1	prot2038	V9GYM3	APOA2	-0.45014	3.41278e-08
prot431	P05160	F13B	prot1615	Q99435-4	NELL2	-0.450139	3.41319e-08
prot1028	J3KMY5	NPC2	prot1202	Q14165	MLEC	0.450137	3.4135e-08
prot1556	Q92896	GLG1	prot1595	Q96JF0	ST6GAL2	0.450137	3.41374e-08
prot85	O14594	NCAN	prot281	P00748	F12	-0.450136	3.41379e-08
prot852	P35858	IGFALS	prot2034	Q5SPY9	NPDC1	-0.450135	3.41424e-08
prot1509	Q8TAG5-2	VSTM2A	prot1849	Q9UHI8	ADAMTS1	0.45013	3.41553e-08
prot779	P26992	CNTFR	prot852	P35858	IGFALS	-0.450127	3.41634e-08
prot757	P23471-2	PTPRZ1	prot1555	Q92876	KLK6	0.450125	3.41681e-08
prot305	P01303	NPY	prot1140	Q10472	GALNT1	0.450123	3.41732e-08
prot933	A0A087WXM8	BCAM	prot1495	Q8NCW5-2	NNRE	0.450123	3.41749e-08
prot1433	Q8IUC8	GALNT13	prot1464	Q8N126	CADM3	0.450118	3.41881e-08
prot1200	Q14118	DAG1	prot1948	Q9Y6N8	CDH10	0.450116	3.41934e-08
prot1488	Q8NBJ4-2	GOLM1	prot1533	Q8WZA1	POMGNT1	0.450115	3.41964e-08
prot1598	Q96KN2	CNDP1	prot1997	C9J2H1	ITIH5	0.450114	3.41981e-08
prot120	O43291	SPINT2	prot454	P06727	APOA4	-0.450104	3.42236e-08
prot758	P23515	OMG	prot1537	Q92520	FAM3C	0.4501	3.42347e-08
prot1822	Q9P2E7-2	PCDH10	prot1871	Q9UKM7	MAN1B1	0.450099	3.42385e-08
prot197	O75509	TNFRSF21	prot397	P04114	APOB	-0.450097	3.42435e-08
prot852	P35858	IGFALS	prot1742	Q5VT82	PCDH9	-0.450096	3.4247e-08
prot554	P10599	TXN	prot1123	Q07954	LRP1	0.450096	3.42473e-08
prot329	P01782	IGHV39	prot1902	Q9UQ52	CNTN6	-0.450095	3.42495e-08
prot204	A0A1B0GVB9	ATP6AP2	prot1598	Q96KN2	CNDP1	0.450093	3.42535e-08
prot39	A0A0C4DH72	IGKV16	prot1123	Q07954	LRP1	-0.450093	3.42549e-08
prot663	P16870-2	CBPE	prot808	P30086	PEBP1	0.450092	3.42563e-08
prot480	P07737	PFN1	prot565	P10909-4	CLUS	0.45009	3.42623e-08
prot639	P15169	CPN1	prot1246	Q15375-4	EPHA7	-0.450086	3.42723e-08
prot460	P07093-2	SERPINE2	prot1212	Q14515	SPARCL1	0.450085	3.42767e-08
prot468	E9PEK4	CSF1R	prot1413	Q86SR1	GALNT10	0.450084	3.42772e-08
prot290	P01031	C5	prot1361	Q6UW01	CBLN3	-0.450082	3.42844e-08
prot190	O75368	SH3BGRL	prot1662	F8VZI9	FAIM2	0.450076	3.42986e-08
prot1124	Q08174-2	PCDH1	prot1921	Q9Y2T3	GDA	0.450075	3.43034e-08
prot186	O75326	SEMA7A	prot1472	Q8N3J6-2	CADM2	0.450073	3.43081e-08
prot48	A6NGN9	IGLON5	prot1132	Q08629	SPOCK1	0.450071	3.43118e-08
prot1400	Q7Z5A7-2	TAFA5	prot1559	Q92932	PTPRN2	0.450069	3.43177e-08
prot536	J3QS39	UBB	prot1471	A0A0C4DGI5	TAFA2	0.450068	3.43204e-08
prot110	H9KV31	NCAM2	prot1067	P80108	GPLD1	-0.450061	3.43403e-08
prot1472	Q8N3J6-2	CADM2	prot1744	Q9HCB6	SPON1	0.450058	3.43476e-08
prot747	P23083	IGHV12	prot2037	R4GMM8	ROBO2	-0.450051	3.43666e-08
prot1107	Q04721	NOTCH2	prot1933	Q9Y5I4	PCDHAC2	0.450049	3.43735e-08
prot1183	Q13641	TPBG	prot1277	Q16610	ECM1	0.450046	3.43807e-08
prot197	O75509	TNFRSF21	prot1842	Q9UGM5	FETUB	-0.450042	3.43909e-08
prot310	P01599	IGKV117	prot601	P13521	SCG2	-0.450041	3.43951e-08
prot39	A0A0C4DH72	IGKV16	prot503	P08603	CFH	0.450039	3.43991e-08
prot109	O15354	GPR37	prot466	P07237	P4HB	0.450038	3.44022e-08
prot1286	Q16706	MAN2A1	prot1882	Q9ULI3	HEG1	0.450034	3.44138e-08
prot988	E9PLK3	NPEPPS	prot1646	Q9BRK5	SDF4	0.450032	3.44179e-08
prot111	O15400-2	STX7	prot1058	P78324	SIRPA	0.450027	3.44304e-08
prot229	O94991	SLITRK5	prot612	P13796	LCP1	-0.450026	3.44347e-08
prot890	P43234	CTSO	prot1547	Q92765	FRZB	0.450022	3.44451e-08
prot988	E9PLK3	NPEPPS	prot1830	Q9UBQ6	EXTL2	0.450017	3.44574e-08
prot570	P11142	HSPA8	prot1947	Q9Y6N7-4	ROBO1	0.450014	3.44678e-08
prot1120	Q06830	PRDX1	prot1140	Q10472	GALNT1	0.450012	3.44724e-08
prot186	O75326	SEMA7A	prot771	P25311	AZGP1	-0.450012	3.44731e-08
prot612	P13796	LCP1	prot2025	H3BLU2	LSAMP	-0.45001	3.44781e-08
prot778	P26572	MGAT1	prot1139	Q10471	GALNT2	0.450009	3.44797e-08
prot896	I3L0N3	NSF	prot984	P55290	CDH13	0.450008	3.4482e-08
prot26	A0A0B4J1Y9	IGHV372	prot129	O43529	CHST10	-0.450007	3.4485e-08
prot462	P07195	LDHB	prot1538	Q92563	SPOCK2	0.450005	3.44908e-08
prot12	A0A087WSY6	IGKV3D15	prot1348	Q6MZW2	FSTL4	-0.450003	3.44958e-08
prot335	P01860	IGHG3	prot1474	Q8N3T6	TMEM132C	-0.450002	3.45002e-08
prot875	P40925	MDH1	prot1130	Q08431	MFGE8	0.449994	3.45193e-08
prot234	O95185-2	UNC5C	prot450	P06331	IGHV434	-0.449993	3.4523e-08
prot1494	Q8NCL4	GALNT6	prot1919	Q9Y2I2-1	NTNG1	0.449993	3.45234e-08
prot1711	Q9H2X0	CHRD	prot2005	E7ESV6	ADGRL3	0.449993	3.45241e-08
prot1819	Q9P232	CNTN3	prot1963	A0A096LPE2	SAA2-SAA4	-0.449992	3.45272e-08
prot1386	Q6ZRP7	QSOX2	prot1729	Q9H8J5	MANSC1	0.449989	3.45347e-08
prot934	P50897	PPT1	prot1619	Q99538	LGMN	0.449985	3.45458e-08
prot216	O94772	LY6H	prot2006	E7ETH0	CFI	-0.449983	3.45499e-08
prot808	P30086	PEBP1	prot1084	P98172	EFNB1	0.449983	3.45502e-08
prot92	O14791	APOL1	prot1433	Q8IUC8	GALNT13	-0.449971	3.45832e-08
prot466	P07237	P4HB	prot1946	Q9Y6N6	LAMC3	0.449968	3.45905e-08
prot1494	Q8NCL4	GALNT6	prot1880	Q9ULF5	SLC39A10	0.449968	3.45908e-08
prot793	P29120-2	PCSK1	prot1277	Q16610	ECM1	0.449965	3.4599e-08
prot23	A0A0B4J1X5	IGHV374	prot963	F8W9W0	EPHA5	-0.449964	3.46026e-08
prot35	A0A0C4DH38	IGHV551	prot862	P36957	DLST	-0.449963	3.46031e-08
prot197	O75509	TNFRSF21	prot980	P55285-2	CADH6	0.449963	3.46049e-08
prot859	P36871	PGM1	prot1550	Q92823-2	NRCAM	0.449959	3.46149e-08
prot242	O95445	APOM	prot485	P07998	RNASE1	-0.449956	3.46244e-08
prot1067	P80108	GPLD1	prot1443	Q8IW52	SLITRK4	-0.449955	3.46265e-08
prot861	P36955	SERPINF1	prot973	P55058	PLTP	0.449949	3.46428e-08
prot1498	Q8NFP4	MDGA1	prot1554	Q92859-3	NEO1	0.449948	3.46463e-08
prot472	P07358	C8B	prot1438	Q8IV08	PLD3	-0.449947	3.46474e-08
prot615	E9PNW4	AL049629.2	prot1108	Q04756	HGFAC	-0.449943	3.4659e-08
prot8	P01615	IGKV2D28	prot1224	Q14894	CRYM	-0.449938	3.46719e-08
prot1416	Q86TY3-2	CN037	prot1497	Q8NES3	LFNG	0.449936	3.46787e-08
prot408	I3L145	SHBG	prot686	P19022	CDH2	-0.449932	3.46889e-08
prot784	P27824	CANX	prot1116	Q06033-2	ITIH3	-0.449926	3.47049e-08
prot91	O14786	NRP1	prot1342	Q6EMK4	VASN	0.449926	3.47054e-08
prot559	P10645	CHGA	prot1023	P61604	HSPE1	0.449921	3.4718e-08
prot364	P02750	LRG1	prot981	J3KRI5	CDH8	-0.44992	3.47205e-08
prot69	F8W785	GOLIM4	prot1827	Q9UBG0	MRC2	0.449919	3.4723e-08
prot838	P35052	GPC1	prot1963	A0A096LPE2	SAA2-SAA4	-0.449919	3.47249e-08
prot1222	G3V3X5	LTBP2	prot1501	Q8NFZ4	NLGN2	-0.449919	3.4725e-08
prot738	I6LM06	FGFR3	prot1106	Q03591	CFHR1	-0.449916	3.47327e-08
prot1138	Q10469	MGAT2	prot1242	Q15262	PTPRK	0.449915	3.47342e-08
prot808	P30086	PEBP1	prot876	P40926	MDH2	0.449915	3.47354e-08
prot1229	Q14DG7	TMEM132B	prot1567	Q969P0-3	IGSF8	0.449914	3.47377e-08
prot1505	Q8NHP8	PLBD2	prot1617	Q99519	NEU1	0.449903	3.47677e-08
prot516	P09417	QDPR	prot1763	A0A0C4DFP6	CRTAC1	0.449899	3.47776e-08
prot313	P01619	IGKV320	prot1101	Q02818	NUCB1	-0.449894	3.47906e-08
prot232	O95158	NXPH4	prot1447	Q8IWV2	CNTN4	0.449892	3.4798e-08
prot376	P02787	TF	prot490	P08185	SERPINA6	0.449891	3.47996e-08
prot292	P01034	CST3	prot1411	Q86SF2	GALNT7	0.449891	3.48002e-08
prot236	O95206-2	PCDH8	prot859	P36871	PGM1	0.449889	3.48056e-08
prot465	P07225	PROS1	prot1889	Q9UM47	NOTCH3	-0.449889	3.4806e-08
prot566	P11021	HSPA5	prot1132	Q08629	SPOCK1	0.449888	3.48074e-08
prot48	A6NGN9	IGLON5	prot1538	Q92563	SPOCK2	0.449883	3.48208e-08
prot1781	Q9NT99	LRRC4B	prot1975	A0A0G2JMB2	IGHA2	-0.449883	3.48221e-08
prot1287	Q16769	QPCT	prot1377	Q6UXK5	LRRN1	0.449879	3.48314e-08
prot607	P13667	PDIA4	prot1233	Q15084-3	PDIA6	0.449879	3.48324e-08
prot393	P04075	ALDOA	prot1948	Q9Y6N8	CDH10	0.449877	3.48386e-08
prot35	A0A0C4DH38	IGHV551	prot1965	A0A0A0MTQ4	RGMA	-0.449876	3.48407e-08
prot115	O43157-2	PLXNB1	prot531	P09972	ALDOC	0.449875	3.48442e-08
prot85	O14594	NCAN	prot2036	Q7LBX6	NRP2	0.449873	3.4848e-08
prot212	O94760	DDAH1	prot1226	Q14982-2	OPCML	0.449873	3.48488e-08
prot174	O75071	EFCAB14	prot290	P01031	C5	-0.449872	3.48509e-08
prot1730	Q9H8L6	MMRN2	prot1806	Q9NZP8	C1RL	-0.449872	3.48516e-08
prot539	P0DMQ5	INAFM2	prot1928	Q9Y5F6	PCDHGC5	0.449871	3.48551e-08
prot212	O94760	DDAH1	prot1570	Q96AQ6-2	PBXIP1	0.44987	3.48564e-08
prot1124	Q08174-2	PCDH1	prot1570	Q96AQ6-2	PBXIP1	0.449869	3.48606e-08
prot242	O95445	APOM	prot318	P01703	IGLV140	0.449865	3.48697e-08
prot756	P23470-2	PTPRG	prot1727	Q9H741	C12orf49	0.449862	3.48788e-08
prot174	O75071	EFCAB14	prot1325	Q5T848	GPR158	0.449862	3.48797e-08
prot450	P06331	IGHV434	prot785	P27918	CFP	0.449853	3.49033e-08
prot1438	Q8IV08	PLD3	prot1897	Q9UNW1	MINPP1	0.449853	3.49036e-08
prot1306	Q53EL9-3	SEZ6	prot1595	Q96JF0	ST6GAL2	0.44985	3.49107e-08
prot1023	P61604	HSPE1	prot1138	Q10469	MGAT2	0.449845	3.49253e-08
prot73	O00533	CHL1	prot335	P01860	IGHG3	-0.449843	3.49294e-08
prot208	O75976	CPD	prot1120	Q06830	PRDX1	0.449843	3.49306e-08
prot206	O75882-2	ATRN	prot1550	Q92823-2	NRCAM	-0.449843	3.49307e-08
prot469	A0A1B0GVD5	CTSD	prot941	P51888	PRELP	0.449842	3.49321e-08
prot269	P00492	HPRT1	prot1902	Q9UQ52	CNTN6	0.449841	3.4937e-08
prot462	P07195	LDHB	prot604	P13611	VCAN	0.449839	3.49427e-08
prot116	O43173	ST8SIA3	prot278	P00742	F10	-0.449838	3.49443e-08
prot109	O15354	GPR37	prot313	P01619	IGKV320	-0.449836	3.49505e-08
prot821	P31150	GDI1	prot1880	Q9ULF5	SLC39A10	0.449835	3.4952e-08
prot686	P19022	CDH2	prot795	P29218	IMPA1	0.449826	3.4978e-08
prot1024	P61626	LYZ	prot1804	B4E3Q4	ADA2	0.449826	3.49782e-08
prot578	P11717	IGF2R	prot904	G3V164	GRIA4	0.449825	3.49799e-08
prot353	P02671	FGA	prot1342	Q6EMK4	VASN	-0.449825	3.49801e-08
prot373	P02774	GC	prot1132	Q08629	SPOCK1	-0.449824	3.49835e-08
prot724	P21802-8	FGFR2	prot1546	Q92752	TNR	0.449822	3.4989e-08
prot318	P01703	IGLV140	prot2023	H0YDE5	KIAA1549L	-0.449819	3.49969e-08
prot146	O60242	ADGRB3	prot285	P01009	SERPINA1	-0.449817	3.5003e-08
prot70	O00462	MANBA	prot293	P01042	KNG1	-0.449815	3.50065e-08
prot48	A6NGN9	IGLON5	prot2031	M0QZL2	MEGF8	0.449814	3.50104e-08
prot1115	Q05996-2	ZP2	prot1817	Q9P121-4	NTM	0.449813	3.50128e-08
prot274	P00734	F2	prot318	P01703	IGLV140	0.449807	3.5029e-08
prot891	P43251-4	BTD	prot1474	Q8N3T6	TMEM132C	0.449805	3.50351e-08
prot291	Q5H9A7	TIMP1	prot1328	A0A0A0MQY7	CACHD1	-0.449804	3.50379e-08
prot639	P15169	CPN1	prot1868	Q9UKB5	AJAP1	-0.449803	3.50404e-08
prot738	I6LM06	FGFR3	prot1883	Q9ULL4	PLXNB3	0.449799	3.50504e-08
prot407	P04275	VWF	prot2013	F5GY80	C8B	-0.449797	3.50559e-08
prot290	P01031	C5	prot1488	Q8NBJ4-2	GOLM1	-0.449789	3.50787e-08
prot197	O75509	TNFRSF21	prot1240	Q15256	PTPRR	0.449787	3.50827e-08
prot1023	P61604	HSPE1	prot1787	Q9NX62	IMPAD1	0.449786	3.5088e-08
prot1553	Q92854	SEMA4D	prot1618	Q99523	SORT1	0.449785	3.50883e-08
prot808	P30086	PEBP1	prot980	P55285-2	CADH6	0.449782	3.50974e-08
prot1226	Q14982-2	OPCML	prot1680	Q9BZC7-2	ABCA2	0.449781	3.51004e-08
prot1520	Q8WUJ3	CEMIP	prot1547	Q92765	FRZB	0.449781	3.51016e-08
prot396	A0A0A0MSC4	PDGFA	prot1871	Q9UKM7	MAN1B1	0.449779	3.51052e-08
prot1730	Q9H8L6	MMRN2	prot2037	R4GMM8	ROBO2	0.449778	3.51077e-08
prot1428	Q86Y38	XYLT1	prot1598	Q96KN2	CNDP1	0.449778	3.51096e-08
prot1471	A0A0C4DGI5	TAFA2	prot1776	Q9NS98	SEMA3G	0.449777	3.51116e-08
prot120	O43291	SPINT2	prot523	P09603	CSF1	0.449775	3.5116e-08
prot533	P0C0L5	C4B	prot1825	G5E9G7	NRXN2	-0.449775	3.51173e-08
prot8	P01615	IGKV2D28	prot1538	Q92563	SPOCK2	-0.449769	3.5133e-08
prot578	P11717	IGF2R	prot602	P13591	NCAM1	0.449769	3.51332e-08
prot1169	Q13421-4	MSLN	prot1196	Q14019	COTL1	0.449764	3.51485e-08
prot396	A0A0A0MSC4	PDGFA	prot1246	Q15375-4	EPHA7	0.449762	3.51515e-08
prot892	P43652	AFM	prot1137	Q0P6D2	DIPK1C	-0.449762	3.51516e-08
prot693	Q5T985	ITIH2	prot1371	Q6UX73-2	C16orf89	-0.449761	3.51561e-08
prot50	A6NL88	SHISA7	prot615	E9PNW4	AL049629.2	0.44976	3.51583e-08
prot202	O75752	B3GALNT1	prot209	O76061	STC2	0.44976	3.51591e-08
prot23	A0A0B4J1X5	IGHV374	prot1023	P61604	HSPE1	-0.449757	3.51663e-08
prot765	P24592	IGFBP6	prot1973	A0A0D9SF30	NCAM1	-0.449756	3.51686e-08
prot512	P09104	ENO2	prot1897	Q9UNW1	MINPP1	0.449755	3.51723e-08
prot317	P01701	IGLV151	prot1214	Q14520-2	HABP2	0.449755	3.51727e-08
prot1759	Q9NPR2-2	SEM4B	prot2038	V9GYM3	APOA2	-0.449748	3.51902e-08
prot663	P16870-2	CBPE	prot875	P40925	MDH1	0.449748	3.51909e-08
prot302	P01213	PDYN	prot378	P02790	HPX	-0.449748	3.51913e-08
prot528	P09871	C1S	prot778	P26572	MGAT1	0.449742	3.52085e-08
prot277	P00740-2	F9	prot453	P06681	C2	0.449741	3.52106e-08
prot149	O60279	SUSD5	prot410	P04406	GAPDH	0.44974	3.52126e-08
prot1502	Q8NFZ8	CADM4	prot1530	Q8WYK1	CNTNAP5	0.449733	3.52313e-08
prot127	O43505	B4GAT1	prot771	P25311	AZGP1	-0.44973	3.52408e-08
prot232	O95158	NXPH4	prot1796	Q9NYQ8	FAT2	0.449727	3.52482e-08
prot400	P04180	LCAT	prot2005	E7ESV6	ADGRL3	0.449721	3.52653e-08
prot553	P10586-2	PTPRF	prot1138	Q10469	MGAT2	0.44972	3.52687e-08
prot313	P01619	IGKV320	prot1914	Q9Y287	ITM2B	-0.449719	3.52721e-08
prot665	P16949	STMN1	prot874	P40189	IL6ST	0.449713	3.52867e-08
prot476	P07585	DCN	prot1547	Q92765	FRZB	0.449712	3.52899e-08
prot565	P10909-4	CLUS	prot1443	Q8IW52	SLITRK4	0.44971	3.52952e-08
prot209	O76061	STC2	prot1308	Q53RD9	FBLN7	0.449708	3.5302e-08
