## Supplementary Tables for "Large-scale proteome and metabolome analysis of CSF implicates altered glucose metabolism and succinylcarnitine in Alzheimer’s disease" (part 6 of 19)

### Sheet: SupTable 3 (continued)
Supplementary Table 3. Nominally significant pairwise protein correlations
prot848	P35613-2	BSG	prot1209	Q14393-2	GAS6	0.449706	3.5307e-08
prot515	P09382	LGALS1	prot665	P16949	STMN1	0.449702	3.53184e-08
prot116	O43173	ST8SIA3	prot1728	Q9H7Y0	DIPK2B	0.449695	3.53378e-08
prot431	P05160	F13B	prot1209	Q14393-2	GAS6	-0.449695	3.53381e-08
prot274	P00734	F2	prot1857	Q9UIW2	PLXNA1	-0.449692	3.53453e-08
prot1132	Q08629	SPOCK1	prot1550	Q92823-2	NRCAM	0.44969	3.53517e-08
prot1308	Q53RD9	FBLN7	prot1525	A0A087WWF1	SELENOM	0.449684	3.5368e-08
prot145	A2A3C1	ADGRB2	prot370	P02763	ORM1	-0.449684	3.53691e-08
prot1871	Q9UKM7	MAN1B1	prot2005	E7ESV6	ADGRL3	0.449678	3.53839e-08
prot778	P26572	MGAT1	prot1048	P63313	TMSB10	0.449677	3.53874e-08
prot115	O43157-2	PLXNB1	prot952	A0A087X240	EFNA5	0.449677	3.5388e-08
prot202	O75752	B3GALNT1	prot1665	Q9BX67	JAM3	0.449672	3.54001e-08
prot541	P0DOY3	IGLC3	prot1499	Q8NFT8	DNER	-0.449672	3.54005e-08
prot353	P02671	FGA	prot1871	Q9UKM7	MAN1B1	-0.44967	3.54056e-08
prot401	P04196	HRG	prot793	P29120-2	PCSK1	-0.44967	3.54065e-08
prot103	O15197-3	EPHB6	prot808	P30086	PEBP1	0.449668	3.54121e-08
prot1394	Q7LFX5	CHST15	prot1895	Q9UN70	PCDHGC3	0.449664	3.54222e-08
prot574	P11279	LAMP1	prot2040	X6RKN2	NFASC	0.44966	3.54342e-08
prot50	A6NL88	SHISA7	prot280	P00747	PLG	-0.449654	3.54504e-08
prot145	A2A3C1	ADGRB2	prot503	P08603	CFH	-0.449652	3.54555e-08
prot109	O15354	GPR37	prot1146	Q12805-2	FBLN3	-0.449652	3.54561e-08
prot1782	Q9NTU7	CBLN4	prot1879	F5H5X9	CDH7	0.449648	3.54663e-08
prot1459	Q8IZS8	CACNA2D3	prot1585	Q96GW7	BCAN	0.449643	3.54819e-08
prot185	O75223	GGCT	prot353	P02671	FGA	-0.449641	3.54861e-08
prot404	P04217	A1BG	prot1859	Q9UJ99	CDH22	-0.44964	3.54899e-08
prot48	A6NGN9	IGLON5	prot1553	Q92854	SEMA4D	0.449637	3.54992e-08
prot570	P11142	HSPA8	prot1790	Q9NY47-2	CACNA2D2	0.449633	3.55083e-08
prot753	P23435	CBLN1	prot1970	A0A0C4DH35	IGHV335	-0.449632	3.5512e-08
prot368	Q5VY30	RBP4	prot1140	Q10472	GALNT1	-0.449629	3.55214e-08
prot553	P10586-2	PTPRF	prot776	P25774-2	CTSS	-0.449624	3.5535e-08
prot350	K7ERI9	APOC1	prot1079	P98153-3	IDD	-0.449623	3.55369e-08
prot295	A9UJN9	PDGFB	prot1278	Q16620-2	NTRK2	0.449619	3.55491e-08
prot1494	Q8NCL4	GALNT6	prot1947	Q9Y6N7-4	ROBO1	0.449617	3.55544e-08
prot291	Q5H9A7	TIMP1	prot1524	Q8WVQ1-3	CANT1	-0.449614	3.55615e-08
prot107	O15240	VGF	prot1023	P61604	HSPE1	0.449607	3.558e-08
prot921	P49641	MAN2A2	prot1394	Q7LFX5	CHST15	0.449607	3.55802e-08
prot1883	Q9ULL4	PLXNB3	prot1947	Q9Y6N7-4	ROBO1	0.449606	3.55843e-08
prot209	O76061	STC2	prot322	P01717	IGLV325	-0.449599	3.56049e-08
prot202	O75752	B3GALNT1	prot1997	C9J2H1	ITIH5	0.449598	3.56057e-08
prot541	P0DOY3	IGLC3	prot1683	Q9BZR6	RTN4R	-0.449597	3.56102e-08
prot1607	Q96PD5	PGLYRP2	prot1796	Q9NYQ8	FAT2	-0.449596	3.56115e-08
prot1070	P80723	BASP1	prot1106	Q03591	CFHR1	-0.44959	3.56297e-08
prot73	O00533	CHL1	prot1280	Q16627	CCL14	-0.449589	3.56318e-08
prot441	P05546	SERPIND1	prot957	P53634	CTSC	0.449589	3.5632e-08
prot96	O14917	PCDH17	prot478	P07686	HEXB	0.449586	3.5639e-08
prot335	P01860	IGHG3	prot744	P22792	CPN2	0.449582	3.56515e-08
prot838	P35052	GPC1	prot999	R4GMM9	NXPH1	0.449581	3.56523e-08
prot934	P50897	PPT1	prot1836	Q9UBX7-1	KLK11	0.44958	3.56558e-08
prot985	P55291	CDH15	prot1115	Q05996-2	ZP2	0.44958	3.56568e-08
prot1474	Q8N3T6	TMEM132C	prot1914	Q9Y287	ITM2B	0.449578	3.56621e-08
prot348	P02647	APOA1	prot2023	H0YDE5	KIAA1549L	-0.449574	3.56718e-08
prot183	O75144	ICOSLG	prot1527	Q8WXD2	SCG3	0.449572	3.56799e-08
prot988	E9PLK3	NPEPPS	prot1408	Q7Z7M0	MEGF8	0.44957	3.56835e-08
prot516	P09417	QDPR	prot982	P55287-2	CDH11	0.449569	3.56858e-08
prot617	P14138	EDN3	prot1502	Q8NFZ8	CADM4	0.449566	3.56957e-08
prot438	P05452	CLEC3B	prot665	P16949	STMN1	0.449566	3.56965e-08
prot332	P01834	IGKC	prot336	P01861	IGHG4	0.449564	3.57003e-08
prot107	O15240	VGF	prot1497	Q8NES3	LFNG	0.449563	3.57038e-08
prot85	O14594	NCAN	prot1138	Q10469	MGAT2	0.449559	3.57149e-08
prot1650	K7EKV3	RTBDN	prot1684	A0A0A0MR20	CNTNAP4	0.449559	3.57151e-08
prot268	P00488	F13A1	prot369	P02760	AMBP	0.449559	3.57161e-08
prot1570	Q96AQ6-2	PBXIP1	prot1963	A0A096LPE2	SAA2-SAA4	-0.44955	3.57391e-08
prot959	P54289-2	CACNA2D1	prot1123	Q07954	LRP1	0.449544	3.57564e-08
prot250	O95633-2	FSTL3	prot1424	Q86VZ4	LRP11	-0.449544	3.57565e-08
prot320	P01714	IGLV319	prot1120	Q06830	PRDX1	-0.449543	3.57597e-08
prot16	A0A0A0MS15	IGHV349	prot387	P04003	C4BPA	0.44954	3.5768e-08
prot523	P09603	CSF1	prot1702	Q9H173	SIL1	0.449539	3.57699e-08
prot125	O43493-2	TGOLN2	prot1406	Q7Z7G0	ABI3BP	-0.449537	3.57774e-08
prot980	P55285-2	CADH6	prot1406	Q7Z7G0	ABI3BP	-0.449535	3.57811e-08
prot964	E9PG71	EPHA4	prot1680	Q9BZC7-2	ABCA2	0.449535	3.5783e-08
prot351	A0A024R0T9	APOC2	prot1533	Q8WZA1	POMGNT1	-0.449532	3.57899e-08
prot267	P00450	CP	prot1857	Q9UIW2	PLXNA1	-0.449532	3.57916e-08
prot281	P00748	F12	prot1275	Q16568	CARTPT	-0.449526	3.58075e-08
prot438	P05452	CLEC3B	prot918	P49257	LMAN1	0.449521	3.58206e-08
prot267	P00450	CP	prot1904	Q9UQM7	CAMK2A	-0.44952	3.58233e-08
prot1845	Q9UHC6	CNTNAP2	prot1897	Q9UNW1	MINPP1	0.44952	3.58247e-08
prot779	P26992	CNTFR	prot1857	Q9UIW2	PLXNA1	0.44952	3.58248e-08
prot1269	Q16288-2	NTRK3	prot1411	Q86SF2	GALNT7	0.449519	3.58262e-08
prot506	P08697	SERPINF2	prot875	P40925	MDH1	-0.449519	3.5827e-08
prot92	O14791	APOL1	prot269	P00492	HPRT1	-0.449513	3.58449e-08
prot879	P41271	NBL1	prot2037	R4GMM8	ROBO2	0.449509	3.58553e-08
prot53	B9A064	IGLL5	prot1822	Q9P2E7-2	PCDH10	-0.449509	3.58559e-08
prot1067	P80108	GPLD1	prot1472	Q8N3J6-2	CADM2	-0.449506	3.5862e-08
prot581	P12109	COL6A1	prot639	P15169	CPN1	-0.449506	3.58645e-08
prot185	O75223	GGCT	prot410	P04406	GAPDH	0.449505	3.58672e-08
prot98	O15031	PLXNB2	prot506	P08697	SERPINF2	-0.449504	3.5869e-08
prot262	P00338	LDHA	prot1164	Q13332-3	PTPRS	0.4495	3.5881e-08
prot368	Q5VY30	RBP4	prot453	P06681	C2	0.449496	3.58918e-08
prot19	A0A0B4J1U7	IGHV61	prot1227	Q14C87	TMEM132D	-0.449496	3.58926e-08
prot1645	Q9BRK3-2	MXRA8	prot1970	A0A0C4DH35	IGHV335	-0.449494	3.58963e-08
prot53	B9A064	IGLL5	prot539	P0DMQ5	INAFM2	-0.449492	3.59016e-08
prot190	O75368	SH3BGRL	prot762	P23582	NPPC	0.44949	3.59078e-08
prot404	P04217	A1BG	prot1556	Q92896	GLG1	-0.449489	3.59103e-08
prot376	P02787	TF	prot692	P19652	ORM2	0.449489	3.59111e-08
prot978	P55268	LAMB2	prot1120	Q06830	PRDX1	0.449484	3.59257e-08
prot449	P06312	IGKV41	prot673	P17677	GAP43	-0.449481	3.59347e-08
prot1209	Q14393-2	GAS6	prot1782	Q9NTU7	CBLN4	0.44948	3.59349e-08
prot364	P02750	LRG1	prot1471	A0A0C4DGI5	TAFA2	-0.44948	3.59369e-08
prot1728	Q9H7Y0	DIPK2B	prot1890	Q9UMF0	ICAM5	0.449479	3.59381e-08
prot332	P01834	IGKC	prot1997	C9J2H1	ITIH5	-0.449477	3.59445e-08
prot146	O60242	ADGRB3	prot1947	Q9Y6N7-4	ROBO1	0.449474	3.59527e-08
prot2	A0A075B6I0	IGLV861	prot313	P01619	IGKV320	0.449466	3.59767e-08
prot1361	Q6UW01	CBLN3	prot1646	Q9BRK5	SDF4	0.449463	3.59836e-08
prot183	O75144	ICOSLG	prot523	P09603	CSF1	0.449461	3.59908e-08
prot145	A2A3C1	ADGRB2	prot918	P49257	LMAN1	0.449452	3.60136e-08
prot581	P12109	COL6A1	prot1847	Q9UHG2	PCSK1N	0.449452	3.60139e-08
prot429	P05154	SERPINA5	prot692	P19652	ORM2	0.449449	3.60225e-08
prot125	O43493-2	TGOLN2	prot1451	Q8IXL6	FAM20C	0.449447	3.60282e-08
prot575	P11362-20	FGFR1	prot779	P26992	CNTFR	0.449447	3.60296e-08
prot1413	Q86SR1	GALNT10	prot1541	Q92673	SORL1	0.449441	3.60462e-08
prot334	P01859	IGHG2	prot1433	Q8IUC8	GALNT13	-0.449436	3.60611e-08
prot190	O75368	SH3BGRL	prot959	P54289-2	CACNA2D1	0.449435	3.60619e-08
prot489	P08174-6	DAF	prot1024	P61626	LYZ	0.449434	3.60661e-08
prot665	P16949	STMN1	prot933	A0A087WXM8	BCAM	0.449433	3.60678e-08
prot351	A0A024R0T9	APOC2	prot1354	Q6P9A2	GALNT18	-0.449433	3.60681e-08
prot103	O15197-3	EPHB6	prot1435	Q8IUK8	CBLN2	0.44943	3.60756e-08
prot145	A2A3C1	ADGRB2	prot460	P07093-2	SERPINE2	0.449428	3.60829e-08
prot766	P24593	IGFBP5	prot941	P51888	PRELP	0.449425	3.60919e-08
prot387	P04003	C4BPA	prot1192	Q13867	BLMH	-0.449423	3.60978e-08
prot362	P02748	C9	prot888	P43121	MCAM	-0.449421	3.61013e-08
prot979	P55283	CDH4	prot1106	Q03591	CFHR1	-0.44942	3.61044e-08
prot668	P17174	GOT1	prot1822	Q9P2E7-2	PCDH10	0.44942	3.6105e-08
prot779	P26992	CNTFR	prot1883	Q9ULL4	PLXNB3	0.449419	3.61076e-08
prot1202	Q14165	MLEC	prot1612	Q96S96	PEBP4	0.449417	3.61121e-08
prot749	P23142-4	FBLN1	prot1895	Q9UN70	PCDHGC3	0.449417	3.61138e-08
prot287	P01019	AGT	prot1176	A0A1B0GTP7	ASAH1	0.449417	3.61143e-08
prot743	P22748	CA4	prot1239	Q15223	NECTIN1	0.449417	3.61147e-08
prot404	P04217	A1BG	prot499	P08572	COL4A2	-0.449415	3.61185e-08
prot1278	Q16620-2	NTRK2	prot1897	Q9UNW1	MINPP1	0.449413	3.61253e-08
prot361	P02747	C1QC	prot368	Q5VY30	RBP4	0.44941	3.6132e-08
prot1359	Q6UVK1	CSPG4	prot1893	Q9UN36-2	NDRG2	0.44941	3.61329e-08
prot1559	Q92932	PTPRN2	prot1748	Q9HCU0	CD248	0.449409	3.6135e-08
prot176	B4DKD2	ADAM11	prot2038	V9GYM3	APOA2	-0.449409	3.61361e-08
prot628	P14618-2	PKM	prot1737	Q9HBR0	SLC38A10	0.449407	3.61417e-08
prot302	P01213	PDYN	prot1487	Q8NBI6	XXYLT1	0.449406	3.61446e-08
prot82	O14514	ADGRB1	prot278	P00742	F10	-0.4494	3.61623e-08
prot92	O14791	APOL1	prot1435	Q8IUK8	CBLN2	-0.4494	3.61625e-08
prot1200	Q14118	DAG1	prot1912	Q9Y279-2	VSIG4	0.449398	3.61657e-08
prot829	P32119	PRDX2	prot1116	Q06033-2	ITIH3	-0.449397	3.61692e-08
prot384	P03951	F11	prot1128	Q08345	DDR1	-0.449396	3.61725e-08
prot1139	Q10471	GALNT2	prot1538	Q92563	SPOCK2	0.449393	3.61814e-08
prot933	A0A087WXM8	BCAM	prot1673	A0A087X0T8	CADM1	0.449392	3.61838e-08
prot1359	Q6UVK1	CSPG4	prot1547	Q92765	FRZB	0.44939	3.61906e-08
prot747	P23083	IGHV12	prot802	P29966	MARCKS	-0.449388	3.61957e-08
prot388	P04004	VTN	prot756	P23470-2	PTPRG	-0.449384	3.62069e-08
prot168	O60888-3	CUTA	prot1928	Q9Y5F6	PCDHGC5	0.449383	3.62083e-08
prot338	P01876	IGHA1	prot361	P02747	C1QC	0.449382	3.62121e-08
prot1306	Q53EL9-3	SEZ6	prot1509	Q8TAG5-2	VSTM2A	0.449381	3.62139e-08
prot149	O60279	SUSD5	prot1438	Q8IV08	PLD3	0.449381	3.62165e-08
prot1138	Q10469	MGAT2	prot1464	Q8N126	CADM3	0.449378	3.62235e-08
prot460	P07093-2	SERPINE2	prot831	P33908	MAN1A1	0.449376	3.62284e-08
prot147	O60243	HS6ST1	prot553	P10586-2	PTPRF	0.449376	3.62298e-08
prot1130	Q08431	MFGE8	prot1711	Q9H2X0	CHRD	0.449374	3.62336e-08
prot777	P26038	MSN	prot1993	B4DPQ0	C1R	0.449373	3.62382e-08
prot771	P25311	AZGP1	prot1354	Q6P9A2	GALNT18	-0.449371	3.62442e-08
prot554	P10599	TXN	prot641	P15291-2	B4GT1	0.449365	3.62591e-08
prot800	P29622	SERPINA4	prot1399	Q7Z553	MDGA2	-0.449364	3.6262e-08
prot663	P16870-2	CBPE	prot1831	Q9UBR2	CTSZ	0.449364	3.62622e-08
prot1308	Q53RD9	FBLN7	prot1857	Q9UIW2	PLXNA1	0.449363	3.62669e-08
prot1807	Q9NZR2	LRP1B	prot1819	Q9P232	CNTN3	0.449362	3.62687e-08
prot398	P04156-2	PRIO	prot1107	Q04721	NOTCH2	0.449359	3.62765e-08
prot287	P01019	AGT	prot329	P01782	IGHV39	-0.449359	3.62775e-08
prot809	P30101	PDIA3	prot1618	Q99523	SORT1	0.449354	3.62911e-08
prot125	O43493-2	TGOLN2	prot1994	B4E1Z4	AL645922.1	-0.449354	3.62914e-08
prot352	P02656	APOC3	prot1351	Q6NW40	RGMB	-0.449352	3.62959e-08
prot98	O15031	PLXNB2	prot274	P00734	F2	-0.449352	3.62961e-08
prot318	P01703	IGLV140	prot1607	Q96PD5	PGLYRP2	0.449352	3.62977e-08
prot952	A0A087X240	EFNA5	prot1566	Q969H8	MYDGF	0.449346	3.63137e-08
prot190	O75368	SH3BGRL	prot515	P09382	LGALS1	0.449346	3.6314e-08
prot512	P09104	ENO2	prot1883	Q9ULL4	PLXNB3	0.449342	3.63246e-08
prot536	J3QS39	UBB	prot1704	Q9H1U4	MEGF9	0.44934	3.63306e-08
prot1098	Q02487-2	DSC2	prot2011	E9PL83	ADM	0.449339	3.63355e-08
prot408	I3L145	SHBG	prot661	P16519-2	PCSK2	-0.449336	3.63428e-08
prot821	P31150	GDI1	prot1941	Q9UFM8	NPTN	0.449334	3.63482e-08
prot20	A0A0B4J1V0	IGHV315	prot1781	Q9NT99	LRRC4B	-0.449333	3.63518e-08
prot206	O75882-2	ATRN	prot1209	Q14393-2	GAS6	-0.449332	3.63537e-08
prot277	P00740-2	F9	prot1246	Q15375-4	EPHA7	-0.449331	3.63569e-08
prot681	P18428	LBP	prot1487	Q8NBI6	XXYLT1	-0.449329	3.63617e-08
prot11	A0A075B6S5	IGKV127	prot693	Q5T985	ITIH2	0.449329	3.63626e-08
prot1275	Q16568	CARTPT	prot2030	K7ELL7	PRKCSH	0.449327	3.63673e-08
prot431	P05160	F13B	prot501	P08581	MET	-0.449327	3.63676e-08
prot185	O75223	GGCT	prot401	P04196	HRG	-0.449326	3.63698e-08
prot540	P0DMV9	HSPA1A	prot1893	Q9UN36-2	NDRG2	0.449326	3.63705e-08
prot294	P01042-2	KNG1	prot424	P05067-11	APP	-0.449326	3.63722e-08
prot190	O75368	SH3BGRL	prot209	O76061	STC2	0.449325	3.63752e-08
prot528	P09871	C1S	prot565	P10909-4	CLUS	0.449324	3.63759e-08
prot204	A0A1B0GVB9	ATP6AP2	prot1952	A0A075B6K5	IGLV39	-0.449321	3.63846e-08
prot73	O00533	CHL1	prot1139	Q10471	GALNT2	0.449321	3.63859e-08
prot242	O95445	APOM	prot1041	P62993	GRB2	-0.449319	3.63918e-08
prot12	A0A087WSY6	IGKV3D15	prot921	P49641	MAN2A2	-0.449318	3.6393e-08
prot421	P05026-2	AT1B1	prot1620	Q99574	SERPINI1	0.449317	3.63953e-08
prot370	P02763	ORM1	prot2023	H0YDE5	KIAA1549L	-0.449316	3.63985e-08
prot815	P30530-2	AXL	prot1280	Q16627	CCL14	-0.449316	3.63997e-08
prot1497	Q8NES3	LFNG	prot1511	Q8TCZ2	CD99L2	0.449315	3.64014e-08
prot921	P49641	MAN2A2	prot1743	Q9HC57	WFDC1	0.44931	3.64166e-08
prot630	P14625	HSP90B1	prot1443	Q8IW52	SLITRK4	0.449308	3.64211e-08
prot459	P06865	HEXA	prot1028	J3KMY5	NPC2	0.449308	3.64221e-08
prot566	P11021	HSPA5	prot1991	A0A1W2PQ11	CNTN2	0.449304	3.64322e-08
prot424	P05067-11	APP	prot1868	Q9UKB5	AJAP1	0.449303	3.6437e-08
prot1226	Q14982-2	OPCML	prot1585	Q96GW7	BCAN	0.449301	3.64407e-08
prot1530	Q8WYK1	CNTNAP5	prot1590	Q96ID5	IGSF21	0.449301	3.64411e-08
prot69	F8W785	GOLIM4	prot1129	Q08380	LGALS3BP	-0.4493	3.64451e-08
prot324	P01721	IGLV657	prot328	P01780	IGHV37	0.449299	3.64471e-08
prot281	P00748	F12	prot661	P16519-2	PCSK2	-0.449299	3.64473e-08
prot1130	Q08431	MFGE8	prot1224	Q14894	CRYM	0.449299	3.64491e-08
prot387	P04003	C4BPA	prot617	P14138	EDN3	-0.449294	3.64607e-08
prot1471	A0A0C4DGI5	TAFA2	prot2030	K7ELL7	PRKCSH	0.449294	3.64623e-08
prot830	P33151	CDH5	prot1174	Q13508	ART3	-0.449294	3.64626e-08
prot468	E9PEK4	CSF1R	prot1550	Q92823-2	NRCAM	0.449294	3.64629e-08
prot1399	Q7Z553	MDGA2	prot1538	Q92563	SPOCK2	0.449293	3.64653e-08
prot116	O43173	ST8SIA3	prot460	P07093-2	SERPINE2	0.449286	3.64836e-08
prot1138	Q10469	MGAT2	prot1829	Q9UBP4	DKK3	0.449283	3.64932e-08
prot313	P01619	IGKV320	prot1822	Q9P2E7-2	PCDH10	-0.449282	3.64948e-08
prot862	P36957	DLST	prot1313	Q5FWE3-3	PRRT3	0.449275	3.65156e-08
prot250	O95633-2	FSTL3	prot1595	Q96JF0	ST6GAL2	-0.449275	3.65173e-08
prot412	P04433	IGKV311	prot1759	Q9NPR2-2	SEM4B	-0.449256	3.65717e-08
prot1406	Q7Z7G0	ABI3BP	prot1650	K7EKV3	RTBDN	-0.449254	3.65749e-08
prot1327	Q5VSG8	MANEAL	prot1499	Q8NFT8	DNER	0.449249	3.65894e-08
prot859	P36871	PGM1	prot1124	Q08174-2	PCDH1	0.449249	3.659e-08
prot1408	Q7Z7M0	MEGF8	prot1581	Q96FE7-4	PIK3IP1	0.449248	3.65923e-08
prot69	F8W785	GOLIM4	prot821	P31150	GDI1	0.449248	3.65934e-08
prot334	P01859	IGHG2	prot1570	Q96AQ6-2	PBXIP1	-0.449248	3.6594e-08
prot333	P01857	IGHG1	prot1327	Q5VSG8	MANEAL	-0.449247	3.6595e-08
prot1138	Q10469	MGAT2	prot1411	Q86SF2	GALNT7	0.449245	3.66016e-08
prot195	O75493	CA11	prot268	P00488	F13A1	-0.44924	3.66155e-08
prot1447	Q8IWV2	CNTN4	prot1883	Q9ULL4	PLXNB3	0.449235	3.66303e-08
prot228	O94985	CLSTN1	prot271	P00533-4	EGFR	0.449228	3.66492e-08
prot197	O75509	TNFRSF21	prot541	P0DOY3	IGLC3	-0.449228	3.66517e-08
prot482	P07900	HSP90AA1	prot821	P31150	GDI1	0.449226	3.66573e-08
prot412	P04433	IGKV311	prot1214	Q14520-2	HABP2	0.449225	3.66584e-08
prot186	O75326	SEMA7A	prot1116	Q06033-2	ITIH3	-0.449224	3.66606e-08
prot1023	P61604	HSPE1	prot1351	Q6NW40	RGMB	0.449219	3.66756e-08
prot561	P10721-2	KIT	prot581	P12109	COL6A1	0.449219	3.66773e-08
prot294	P01042-2	KNG1	prot1623	Q99674	CGREF1	-0.449213	3.66922e-08
prot693	Q5T985	ITIH2	prot1897	Q9UNW1	MINPP1	-0.449212	3.66973e-08
prot637	P15144	ANPEP	prot975	P55083	MFAP4	0.449209	3.6704e-08
prot747	P23083	IGHV12	prot1710	Q9H2E6	SEMA6A	-0.449207	3.6711e-08
prot780	P27169	PON1	prot1759	Q9NPR2-2	SEM4B	-0.449201	3.67264e-08
prot202	O75752	B3GALNT1	prot821	P31150	GDI1	0.449201	3.67266e-08
prot638	P15151-3	PVR	prot1556	Q92896	GLG1	0.449199	3.6734e-08
prot120	O43291	SPINT2	prot1084	P98172	EFNB1	0.449197	3.67383e-08
prot281	P00748	F12	prot1677	B7ZLJ8	SEZ6L	-0.449197	3.67389e-08
prot673	P17677	GAP43	prot1177	E7EVP0	PNOC	0.449197	3.67397e-08
prot12	A0A087WSY6	IGKV3D15	prot1202	Q14165	MLEC	-0.449194	3.6747e-08
prot673	P17677	GAP43	prot1680	Q9BZC7-2	ABCA2	0.449194	3.6749e-08
prot324	P01721	IGLV657	prot1149	Q12860	CNTN1	-0.449193	3.67514e-08
prot1677	B7ZLJ8	SEZ6L	prot1895	Q9UN70	PCDHGC3	0.449192	3.67542e-08
prot778	P26572	MGAT1	prot1525	A0A087WWF1	SELENOM	0.44919	3.67585e-08
prot45	A2NJV5	IGKV229	prot1458	Q8IZP7	HS6ST3	-0.44919	3.67593e-08
prot480	P07737	PFN1	prot766	P24593	IGFBP5	0.449186	3.6772e-08
prot370	P02763	ORM1	prot1428	Q86Y38	XYLT1	-0.449183	3.67792e-08
prot422	P05060	CHGB	prot1132	Q08629	SPOCK1	0.449182	3.67808e-08
prot378	P02790	HPX	prot1730	Q9H8L6	MMRN2	-0.449182	3.67826e-08
prot1084	P98172	EFNB1	prot1308	Q53RD9	FBLN7	0.449179	3.67919e-08
prot1067	P80108	GPLD1	prot2040	X6RKN2	NFASC	-0.449176	3.67999e-08
prot403	E9PIM6	THY1	prot1721	Q9H4D0	CLSTN2	0.449175	3.68031e-08
prot393	P04075	ALDOA	prot1413	Q86SR1	GALNT10	0.449169	3.68182e-08
prot1214	Q14520-2	HABP2	prot1566	Q969H8	MYDGF	-0.449169	3.68188e-08
prot860	F5H5Q2	ACVR1B	prot1890	Q9UMF0	ICAM5	0.449167	3.68262e-08
prot456	P06744	GPI	prot1580	Q96FE5-2	LINGO1	0.449167	3.68264e-08
prot988	E9PLK3	NPEPPS	prot1377	Q6UXK5	LRRN1	0.449166	3.68268e-08
prot918	P49257	LMAN1	prot1973	A0A0D9SF30	NCAM1	0.449165	3.68305e-08
prot802	P29966	MARCKS	prot2011	E9PL83	ADM	0.449163	3.68355e-08
prot441	P05546	SERPIND1	prot485	P07998	RNASE1	-0.449163	3.68366e-08
prot471	P07357	C8A	prot1433	Q8IUC8	GALNT13	-0.449162	3.68394e-08
prot242	O95445	APOM	prot1883	Q9ULL4	PLXNB3	-0.449162	3.68405e-08
prot262	P00338	LDHA	prot1592	A0A087WSY5	CPB2	-0.449159	3.68484e-08
prot125	O43493-2	TGOLN2	prot1325	Q5T848	GPR158	0.449157	3.68534e-08
prot334	P01859	IGHG2	prot1598	Q96KN2	CNDP1	-0.449156	3.68556e-08
prot387	P04003	C4BPA	prot1196	Q14019	COTL1	-0.449156	3.68564e-08
prot1209	Q14393-2	GAS6	prot1394	Q7LFX5	CHST15	0.449156	3.68577e-08
prot570	P11142	HSPA8	prot661	P16519-2	PCSK2	0.449156	3.68581e-08
prot48	A6NGN9	IGLON5	prot1106	Q03591	CFHR1	-0.449152	3.68678e-08
prot269	P00492	HPRT1	prot1497	Q8NES3	LFNG	0.449149	3.68762e-08
prot8	P01615	IGKV2D28	prot1533	Q8WZA1	POMGNT1	-0.449148	3.68811e-08
prot295	A9UJN9	PDGFB	prot852	P35858	IGFALS	-0.449142	3.68978e-08
prot466	P07237	P4HB	prot1520	Q8WUJ3	CEMIP	0.449142	3.68982e-08
prot396	A0A0A0MSC4	PDGFA	prot1967	A0A0B4J2B5	IGHV3OR169	-0.449139	3.69047e-08
prot979	P55283	CDH4	prot1032	P61981	YWHAG	0.449138	3.69099e-08
prot1028	J3KMY5	NPC2	prot2005	E7ESV6	ADGRL3	0.449137	3.69103e-08
prot730	A0A140TA41	TNXB	prot766	P24593	IGFBP5	0.449137	3.69108e-08
prot310	P01599	IGKV117	prot364	P02750	LRG1	0.449137	3.69112e-08
prot239	H0YI30	GDF11	prot1569	F8WDW9	ESAM	0.449136	3.69134e-08
prot371	P02765	AHSG	prot1149	Q12860	CNTN1	-0.449132	3.69271e-08
prot1003	P60174-1	TPI1	prot1683	Q9BZR6	RTN4R	0.44913	3.69308e-08
prot405	P04233	CD74	prot675	P17900	GM2A	0.44913	3.69308e-08
prot16	A0A0A0MS15	IGHV349	prot329	P01782	IGHV39	0.449127	3.69399e-08
prot1608	Q96PQ0	SORCS2	prot2038	V9GYM3	APOA2	-0.449126	3.69427e-08
prot368	Q5VY30	RBP4	prot1895	Q9UN70	PCDHGC3	-0.449117	3.69683e-08
prot301	P01210	PENK	prot982	P55287-2	CDH11	0.449117	3.69683e-08
prot388	P04004	VTN	prot1983	A0A0J9YY99	A0A0J9YY99	0.449115	3.69745e-08
prot1140	Q10472	GALNT1	prot1400	Q7Z5A7-2	TAFA5	0.449108	3.69948e-08
prot289	P01024	C3	prot1433	Q8IUC8	GALNT13	-0.449107	3.69993e-08
prot256	O95965	ITGBL1	prot1469	Q8N2S1-2	LTBP4	0.449103	3.70098e-08
prot276	P00739	HPR	prot1890	Q9UMF0	ICAM5	-0.449102	3.70127e-08
prot147	O60243	HS6ST1	prot334	P01859	IGHG2	-0.4491	3.70172e-08
prot1202	Q14165	MLEC	prot1556	Q92896	GLG1	0.4491	3.70184e-08
prot2031	M0QZL2	MEGF8	prot2037	R4GMM8	ROBO2	0.449096	3.70304e-08
prot1598	Q96KN2	CNDP1	prot1729	Q9H8J5	MANSC1	0.449096	3.70312e-08
prot71	O00468-6	AGRN	prot831	P33908	MAN1A1	0.449095	3.70327e-08
prot454	P06727	APOA4	prot1164	Q13332-3	PTPRS	-0.449094	3.7037e-08
prot1319	Q5JZY3-2	EPHA10	prot1524	Q8WVQ1-3	CANT1	0.449093	3.70375e-08
prot1058	P78324	SIRPA	prot1325	Q5T848	GPR158	0.449091	3.70431e-08
prot48	A6NGN9	IGLON5	prot923	G3XAP6	COMP	-0.449089	3.70497e-08
prot352	P02656	APOC3	prot1067	P80108	GPLD1	0.449086	3.70597e-08
prot1896	Q9UNN8	PROCR	prot1975	A0A0G2JMB2	IGHA2	0.449083	3.70662e-08
prot665	P16949	STMN1	prot1892	Q9UMX5	NENF	0.449083	3.70684e-08
prot285	P01009	SERPINA1	prot757	P23471-2	PTPRZ1	-0.449081	3.70732e-08
prot808	P30086	PEBP1	prot1673	A0A087X0T8	CADM1	0.44908	3.70759e-08
prot371	P02765	AHSG	prot1684	A0A0A0MR20	CNTNAP4	-0.449079	3.70792e-08
prot1387	Q6ZSJ9	SHISA6	prot2025	H3BLU2	LSAMP	0.449077	3.70852e-08
prot369	P02760	AMBP	prot821	P31150	GDI1	-0.449076	3.70883e-08
prot53	B9A064	IGLL5	prot1242	Q15262	PTPRK	-0.449072	3.70992e-08
prot985	P55291	CDH15	prot1607	Q96PD5	PGLYRP2	-0.449069	3.71079e-08
prot516	P09417	QDPR	prot1227	Q14C87	TMEM132D	0.449067	3.71143e-08
prot293	P01042	KNG1	prot843	P35443	THBS4	-0.44906	3.71332e-08
prot1199	Q14114-3	LRP8	prot1683	Q9BZR6	RTN4R	0.44906	3.71351e-08
prot92	O14791	APOL1	prot148	O60245	PCDH7	-0.449058	3.71398e-08
prot566	P11021	HSPA5	prot1417	Q86UD1	OAF	0.44905	3.7162e-08
prot1058	P78324	SIRPA	prot1566	Q969H8	MYDGF	0.449049	3.71667e-08
prot295	A9UJN9	PDGFB	prot1893	Q9UN36-2	NDRG2	0.449048	3.71686e-08
prot148	O60245	PCDH7	prot1023	P61604	HSPE1	0.449046	3.71745e-08
prot302	P01213	PDYN	prot1926	A0A087X054	HYOU1	0.449043	3.71828e-08
prot45	A2NJV5	IGKV229	prot1497	Q8NES3	LFNG	-0.44904	3.71933e-08
prot281	P00748	F12	prot1101	Q02818	NUCB1	-0.449039	3.7194e-08
prot1759	Q9NPR2-2	SEM4B	prot1914	Q9Y287	ITM2B	0.449038	3.71968e-08
prot68	O00451	GFRA2	prot485	P07998	RNASE1	0.449035	3.72068e-08
prot42	A0A0J9YXX1	IGHV5101	prot1763	A0A0C4DFP6	CRTAC1	-0.449034	3.72096e-08
prot7	A0A075B6K4	IGLV310	prot1975	A0A0G2JMB2	IGHA2	0.449033	3.72118e-08
prot355	P02679	FGG	prot693	Q5T985	ITIH2	0.449033	3.72122e-08
prot228	O94985	CLSTN1	prot318	P01703	IGLV140	-0.449031	3.72189e-08
prot1609	Q96PX8	SLITRK1	prot1790	Q9NY47-2	CACNA2D2	0.44903	3.72199e-08
prot815	P30530-2	AXL	prot1342	Q6EMK4	VASN	0.449029	3.72246e-08
prot570	P11142	HSPA8	prot2023	H0YDE5	KIAA1549L	0.449028	3.72274e-08
prot268	P00488	F13A1	prot581	P12109	COL6A1	-0.449028	3.72276e-08
prot754	P23468	PTPRD	prot1196	Q14019	COTL1	0.449028	3.7228e-08
prot176	B4DKD2	ADAM11	prot202	O75752	B3GALNT1	0.449023	3.72405e-08
prot453	P06681	C2	prot1464	Q8N126	CADM3	-0.44902	3.72515e-08
prot202	O75752	B3GALNT1	prot1034	P62328	TMSB4X	0.449017	3.72578e-08
prot127	O43505	B4GAT1	prot1139	Q10471	GALNT2	0.449017	3.72583e-08
prot290	P01031	C5	prot2020	G3XAK1	MST1	0.449014	3.72668e-08
prot889	E7EQM8	DCC	prot1592	A0A087WSY5	CPB2	-0.449012	3.72737e-08
prot1359	Q6UVK1	CSPG4	prot1472	Q8N3J6-2	CADM2	0.449011	3.72759e-08
prot45	A2NJV5	IGKV229	prot1900	Q9UPU3	SORCS3	-0.449011	3.72772e-08
prot388	P04004	VTN	prot978	P55268	LAMB2	-0.44901	3.72799e-08
prot441	P05546	SERPIND1	prot683	P18669	PGAM1	-0.449009	3.72808e-08
prot1177	E7EVP0	PNOC	prot1399	Q7Z553	MDGA2	0.449007	3.72871e-08
prot279	P00746	CFD	prot838	P35052	GPC1	-0.449006	3.72907e-08
prot234	O95185-2	UNC5C	prot859	P36871	PGM1	0.449005	3.72929e-08
prot316	P01700	IGLV147	prot373	P02774	GC	0.449005	3.72949e-08
prot479	P07711	CTSL	prot1566	Q969H8	MYDGF	0.449	3.73081e-08
prot912	P48723	HSPA13	prot1641	Q9BQT9	CLSTN3	0.448997	3.73179e-08
prot98	O15031	PLXNB2	prot694	P19827	ITIH1	-0.448993	3.73275e-08
prot628	P14618-2	PKM	prot859	P36871	PGM1	0.448988	3.73428e-08
prot1219	Q14697	GANAB	prot1533	Q8WZA1	POMGNT1	0.448981	3.7363e-08
prot460	P07093-2	SERPINE2	prot1130	Q08431	MFGE8	0.448981	3.7363e-08
prot335	P01860	IGHG3	prot1118	Q06481	APLP2	-0.448981	3.73632e-08
prot213	O94766	B3GAT3	prot1812	Q9P0K1-5	ADAM22	0.448979	3.73706e-08
prot469	A0A1B0GVD5	CTSD	prot1632	Q99969	RARRES2	0.448977	3.73741e-08
prot285	P01009	SERPINA1	prot1527	Q8WXD2	SCG3	-0.448975	3.73821e-08
prot882	E9PF59	DPP6	prot1585	Q96GW7	BCAN	0.448974	3.7383e-08
prot540	P0DMV9	HSPA1A	prot1527	Q8WXD2	SCG3	0.448973	3.73878e-08
prot333	P01857	IGHG1	prot1433	Q8IUC8	GALNT13	-0.448972	3.73892e-08
prot333	P01857	IGHG1	prot1867	Q9UK55	SERPINA10	0.448971	3.73936e-08
prot821	P31150	GDI1	prot1857	Q9UIW2	PLXNA1	0.448963	3.74169e-08
prot1145	Q12797-10	ASPH	prot1787	Q9NX62	IMPAD1	0.448962	3.742e-08
prot661	P16519-2	PCSK2	prot1177	E7EVP0	PNOC	0.448961	3.74228e-08
prot398	P04156-2	PRIO	prot407	P04275	VWF	0.44896	3.74246e-08
prot145	A2A3C1	ADGRB2	prot1411	Q86SF2	GALNT7	0.448956	3.74374e-08
prot856	P36222	CHI3L1	prot1742	Q5VT82	PCDH9	-0.448952	3.74479e-08
prot23	A0A0B4J1X5	IGHV374	prot186	O75326	SEMA7A	-0.44895	3.74536e-08
prot291	Q5H9A7	TIMP1	prot754	P23468	PTPRD	-0.448948	3.74602e-08
prot1623	Q99674	CGREF1	prot1871	Q9UKM7	MAN1B1	0.448948	3.7461e-08
prot174	O75071	EFCAB14	prot1124	Q08174-2	PCDH1	0.448945	3.74676e-08
prot116	O43173	ST8SIA3	prot800	P29622	SERPINA4	-0.448943	3.74743e-08
prot503	P08603	CFH	prot1983	A0A0J9YY99	A0A0J9YY99	0.448943	3.74759e-08
prot1269	Q16288-2	NTRK3	prot1721	Q9H4D0	CLSTN2	0.448941	3.74793e-08
prot383	P03950	ANG	prot1397	Q7Z3B1	NEGR1	-0.44894	3.74826e-08
prot385	P03952	KLKB1	prot1728	Q9H7Y0	DIPK2B	-0.448939	3.7485e-08
prot91	O14786	NRP1	prot1936	Q9Y5Y7	LYVE1	0.448939	3.74873e-08
prot224	O94919	ENDOD1	prot1825	G5E9G7	NRXN2	0.448934	3.75001e-08
prot447	P06307	CCK	prot1759	Q9NPR2-2	SEM4B	0.448931	3.75088e-08
prot1041	P62993	GRB2	prot1538	Q92563	SPOCK2	0.448929	3.75163e-08
prot206	O75882-2	ATRN	prot1609	Q96PX8	SLITRK1	-0.448923	3.7533e-08
prot286	P01011	SERPINA3	prot1291	Q16849	PTPRN	-0.448923	3.75339e-08
prot1139	Q10471	GALNT2	prot1242	Q15262	PTPRK	0.448923	3.75342e-08
prot363	P02749	APOH	prot1361	Q6UW01	CBLN3	-0.448921	3.75377e-08
prot1822	Q9P2E7-2	PCDH10	prot2005	E7ESV6	ADGRL3	0.448921	3.75385e-08
prot476	P07585	DCN	prot1943	Q9Y646	CPQ	0.44892	3.75433e-08
prot226	O94933	SLITRK3	prot285	P01009	SERPINA1	-0.448918	3.75484e-08
prot335	P01860	IGHG3	prot874	P40189	IL6ST	-0.448916	3.75537e-08
prot308	P01594	IGKV133	prot322	P01717	IGLV325	0.448916	3.75548e-08
prot208	O75976	CPD	prot369	P02760	AMBP	-0.448912	3.75655e-08
prot1214	Q14520-2	HABP2	prot1585	Q96GW7	BCAN	-0.448908	3.75763e-08
prot292	P01034	CST3	prot485	P07998	RNASE1	0.448908	3.7577e-08
prot778	P26572	MGAT1	prot1914	Q9Y287	ITM2B	0.448904	3.75897e-08
prot874	P40189	IL6ST	prot1023	P61604	HSPE1	0.448902	3.75945e-08
prot202	O75752	B3GALNT1	prot638	P15151-3	PVR	0.448902	3.75957e-08
prot325	P01742	IGHV169	prot912	P48723	HSPA13	-0.448901	3.75968e-08
prot53	B9A064	IGLL5	prot209	O76061	STC2	-0.448901	3.75975e-08
prot228	O94985	CLSTN1	prot604	P13611	VCAN	0.4489	3.76008e-08
prot334	P01859	IGHG2	prot1240	Q15256	PTPRR	-0.448897	3.76104e-08
prot1137	Q0P6D2	DIPK1C	prot1530	Q8WYK1	CNTNAP5	0.448895	3.76138e-08
prot308	P01594	IGKV133	prot1530	Q8WYK1	CNTNAP5	-0.448895	3.76148e-08
prot16	A0A0A0MS15	IGHV349	prot393	P04075	ALDOA	-0.448892	3.76249e-08
prot474	P07360	C8G	prot2031	M0QZL2	MEGF8	-0.44889	3.763e-08
prot1227	Q14C87	TMEM132D	prot1879	F5H5X9	CDH7	0.448887	3.76397e-08
prot973	P55058	PLTP	prot1474	Q8N3T6	TMEM132C	0.448883	3.76502e-08
prot639	P15169	CPN1	prot1501	Q8NFZ4	NLGN2	-0.448883	3.76517e-08
prot1681	A0A087WZS0	LYNX1	prot1880	Q9ULF5	SLC39A10	0.448882	3.76527e-08
prot471	P07357	C8A	prot551	P10451-3	SPP1	-0.448882	3.76531e-08
prot449	P06312	IGKV41	prot543	P0DP25	CALM1	-0.448878	3.76645e-08
prot1501	Q8NFZ4	NLGN2	prot1541	Q92673	SORL1	0.448877	3.76668e-08
prot16	A0A0A0MS15	IGHV349	prot1800	Q9NZ53	PODXL2	-0.448872	3.76816e-08
prot681	P18428	LBP	prot1673	A0A087X0T8	CADM1	-0.44887	3.76887e-08
prot1857	Q9UIW2	PLXNA1	prot2037	R4GMM8	ROBO2	0.44887	3.76897e-08
prot239	H0YI30	GDF11	prot1438	Q8IV08	PLD3	0.44887	3.76899e-08
prot204	A0A1B0GVB9	ATP6AP2	prot1498	Q8NFP4	MDGA1	0.448869	3.76903e-08
prot373	P02774	GC	prot2005	E7ESV6	ADGRL3	-0.448862	3.77132e-08
prot1447	Q8IWV2	CNTN4	prot1744	Q9HCB6	SPON1	0.44886	3.77179e-08
prot23	A0A0B4J1X5	IGHV374	prot1182	Q13634-2	CDH18	-0.44886	3.77186e-08
prot125	O43493-2	TGOLN2	prot1394	Q7LFX5	CHST15	0.448859	3.77198e-08
prot208	O75976	CPD	prot1921	Q9Y2T3	GDA	0.448855	3.77335e-08
prot1294	Q24JP5	TMEM132A	prot1411	Q86SF2	GALNT7	0.448855	3.77339e-08
prot1684	A0A0A0MR20	CNTNAP4	prot1928	Q9Y5F6	PCDHGC5	0.448854	3.7734e-08
prot364	P02750	LRG1	prot1041	P62993	GRB2	-0.448852	3.77412e-08
prot875	P40925	MDH1	prot1973	A0A0D9SF30	NCAM1	0.44885	3.77462e-08
prot111	O15400-2	STX7	prot216	O94772	LY6H	0.448841	3.77731e-08
prot501	P08581	MET	prot1048	P63313	TMSB10	0.448838	3.77824e-08
prot612	P13796	LCP1	prot686	P19022	CDH2	-0.448836	3.77892e-08
prot617	P14138	EDN3	prot1287	Q16769	QPCT	0.448835	3.77911e-08
prot224	O94919	ENDOD1	prot1546	Q92752	TNR	0.448833	3.7796e-08
prot501	P08581	MET	prot1164	Q13332-3	PTPRS	0.448831	3.78021e-08
prot257	O95967	EFEMP2	prot462	P07195	LDHB	-0.44883	3.78052e-08
prot278	P00742	F10	prot454	P06727	APOA4	0.448828	3.78107e-08
prot250	O95633-2	FSTL3	prot1781	Q9NT99	LRRC4B	-0.448827	3.78148e-08
prot1681	A0A087WZS0	LYNX1	prot2013	F5GY80	C8B	-0.448827	3.78158e-08
prot1618	Q99523	SORT1	prot1714	Q9H3G5	CPVL	0.448823	3.78254e-08
prot306	P01344	IGF2	prot1124	Q08174-2	PCDH1	-0.448823	3.78258e-08
prot1258	Q15818	NPTX1	prot1362	Q6UWH4-2	GASK1B	0.448823	3.78278e-08
prot1070	P80723	BASP1	prot1895	Q9UN70	PCDHGC3	0.448821	3.7832e-08
prot888	P43121	MCAM	prot1882	Q9ULI3	HEG1	0.44882	3.78352e-08
prot190	O75368	SH3BGRL	prot1435	Q8IUK8	CBLN2	0.448801	3.78931e-08
prot348	P02647	APOA1	prot1043	P63010-3	AP2B1	-0.448799	3.78982e-08
prot762	P23582	NPPC	prot1319	Q5JZY3-2	EPHA10	0.448798	3.78995e-08
prot1120	Q06830	PRDX1	prot1845	Q9UHC6	CNTNAP2	0.448797	3.79028e-08
prot1721	Q9H4D0	CLSTN2	prot1890	Q9UMF0	ICAM5	0.448793	3.7914e-08
prot294	P01042-2	KNG1	prot1501	Q8NFZ4	NLGN2	-0.448793	3.79157e-08
prot183	O75144	ICOSLG	prot1202	Q14165	MLEC	0.448792	3.79176e-08
prot785	P27918	CFP	prot1813	Q9P0K9	FRRS1L	-0.448792	3.79177e-08
prot1064	P78509	RELN	prot1224	Q14894	CRYM	0.448792	3.79178e-08
prot16	A0A0A0MS15	IGHV349	prot228	O94985	CLSTN1	-0.448792	3.79186e-08
prot1362	Q6UWH4-2	GASK1B	prot1890	Q9UMF0	ICAM5	0.448789	3.7926e-08
prot1438	Q8IV08	PLD3	prot1796	Q9NYQ8	FAT2	0.448788	3.79316e-08
prot103	O15197-3	EPHB6	prot1424	Q86VZ4	LRP11	0.448786	3.79347e-08
prot555	P10619-2	PPGB	prot1714	Q9H3G5	CPVL	0.448786	3.79376e-08
prot888	P43121	MCAM	prot982	P55287-2	CDH11	0.448779	3.79562e-08
prot1178	Q13554-7	CAMK2B	prot1847	Q9UHG2	PCSK1N	0.448779	3.79567e-08
prot1212	Q14515	SPARCL1	prot1580	Q96FE5-2	LINGO1	0.448779	3.7958e-08
prot1530	Q8WYK1	CNTNAP5	prot1570	Q96AQ6-2	PBXIP1	0.448778	3.79595e-08
prot541	P0DOY3	IGLC3	prot1278	Q16620-2	NTRK2	-0.448771	3.79796e-08
prot1608	Q96PQ0	SORCS2	prot1933	Q9Y5I4	PCDHAC2	0.448771	3.79813e-08
prot146	O60242	ADGRB3	prot1242	Q15262	PTPRK	0.448767	3.79912e-08
prot291	Q5H9A7	TIMP1	prot1902	Q9UQ52	CNTN6	-0.448762	3.80057e-08
prot554	P10599	TXN	prot1994	B4E1Z4	AL645922.1	-0.448761	3.80108e-08
prot285	P01009	SERPINA1	prot1371	Q6UX73-2	C16orf89	-0.44876	3.80119e-08
prot829	P32119	PRDX2	prot1598	Q96KN2	CNDP1	0.448755	3.80274e-08
prot269	P00492	HPRT1	prot800	P29622	SERPINA4	-0.448755	3.80278e-08
prot1108	Q04756	HGFAC	prot1209	Q14393-2	GAS6	-0.448755	3.80293e-08
prot107	O15240	VGF	prot111	O15400-2	STX7	0.448754	3.80294e-08
prot480	P07737	PFN1	prot760	P23528	CFL1	0.448754	3.8032e-08
prot578	P11717	IGF2R	prot1242	Q15262	PTPRK	0.448752	3.80361e-08
prot1435	Q8IUK8	CBLN2	prot1502	Q8NFZ8	CADM4	0.448751	3.80406e-08
prot447	P06307	CCK	prot879	P41271	NBL1	0.448751	3.80407e-08
prot765	P24592	IGFBP6	prot1781	Q9NT99	LRRC4B	-0.448747	3.80509e-08
prot82	O14514	ADGRB1	prot550	P10451-4	SPP1	0.448747	3.80525e-08
prot48	A6NGN9	IGLON5	prot639	P15169	CPN1	-0.448746	3.80532e-08
prot93	O14793	MSTN	prot174	O75071	EFCAB14	0.448746	3.80537e-08
prot454	P06727	APOA4	prot959	P54289-2	CACNA2D1	-0.448746	3.80541e-08
prot45	A2NJV5	IGKV229	prot130	C9JR67	SGCE	-0.448743	3.80625e-08
prot663	P16870-2	CBPE	prot1537	Q92520	FAM3C	0.448739	3.80757e-08
prot553	P10586-2	PTPRF	prot862	P36957	DLST	0.448737	3.80819e-08
prot310	P01599	IGKV117	prot387	P04003	C4BPA	0.448734	3.80903e-08
prot776	P25774-2	CTSS	prot1124	Q08174-2	PCDH1	-0.448734	3.80916e-08
prot308	P01594	IGKV133	prot1554	Q92859-3	NEO1	-0.448732	3.80965e-08
prot724	P21802-8	FGFR2	prot1258	Q15818	NPTX1	0.448727	3.81106e-08
prot7	A0A075B6K4	IGLV310	prot1790	Q9NY47-2	CACNA2D2	-0.448725	3.81174e-08
prot741	P22692	IGFBP4	prot1129	Q08380	LGALS3BP	0.448723	3.81237e-08
prot828	P32004-3	L1CAM	prot1991	A0A1W2PQ11	CNTN2	0.448713	3.81518e-08
prot856	P36222	CHI3L1	prot937	F5GZ08	APLP1	-0.448712	3.81542e-08
prot744	P22792	CPN2	prot1768	Q9NRN5	OLFML3	-0.44871	3.81622e-08
prot501	P08581	MET	prot744	P22792	CPN2	-0.448708	3.81664e-08
prot120	O43291	SPINT2	prot1721	Q9H4D0	CLSTN2	0.448708	3.81673e-08
prot892	P43652	AFM	prot1433	Q8IUC8	GALNT13	-0.448699	3.81936e-08
prot1425	Q86X29-6	LSR	prot1794	Q9NY97-2	B3GN2	0.448699	3.81952e-08
prot1511	Q8TCZ2	CD99L2	prot1580	Q96FE5-2	LINGO1	0.448697	3.82015e-08
prot808	P30086	PEBP1	prot1229	Q14DG7	TMEM132B	0.448696	3.82023e-08
prot195	O75493	CA11	prot333	P01857	IGHG1	-0.448696	3.8204e-08
prot7	A0A075B6K4	IGLV310	prot129	O43529	CHST10	-0.448695	3.82047e-08
prot127	O43505	B4GAT1	prot1478	Q8N475-2	FSTL5	0.448691	3.82169e-08
prot310	P01599	IGKV117	prot1219	Q14697	GANAB	-0.448689	3.82237e-08
prot224	O94919	ENDOD1	prot1320	Q5KU26	COLEC12	0.448687	3.82296e-08
prot566	P11021	HSPA5	prot1229	Q14DG7	TMEM132B	0.448683	3.82414e-08
prot753	P23435	CBLN1	prot889	E7EQM8	DCC	0.448683	3.82425e-08
prot1533	Q8WZA1	POMGNT1	prot1555	Q92876	KLK6	0.448683	3.82425e-08
prot447	P06307	CCK	prot566	P11021	HSPA5	0.448683	3.8243e-08
prot336	P01861	IGHG4	prot1124	Q08174-2	PCDH1	-0.44868	3.82506e-08
prot828	P32004-3	L1CAM	prot896	I3L0N3	NSF	0.44868	3.82518e-08
prot747	P23083	IGHV12	prot1280	Q16627	CCL14	0.448679	3.82548e-08
prot107	O15240	VGF	prot809	P30101	PDIA3	0.448678	3.82562e-08
prot148	O60245	PCDH7	prot1041	P62993	GRB2	0.448674	3.82676e-08
prot316	P01700	IGLV147	prot1348	Q6MZW2	FSTL4	-0.448673	3.82728e-08
prot1487	Q8NBI6	XXYLT1	prot1499	Q8NFT8	DNER	0.44867	3.82796e-08
prot1458	Q8IZP7	HS6ST3	prot1728	Q9H7Y0	DIPK2B	0.448669	3.82822e-08
prot1425	Q86X29-6	LSR	prot1880	Q9ULF5	SLC39A10	0.448662	3.83034e-08
prot450	P06331	IGHV434	prot784	P27824	CANX	-0.448659	3.83138e-08
prot828	P32004-3	L1CAM	prot1177	E7EVP0	PNOC	0.448658	3.83169e-08
prot1529	Q8WY21-4	SORC1	prot1744	Q9HCB6	SPON1	0.448658	3.83171e-08
prot1500	Q8NFY4-6	SEM6D	prot1730	Q9H8L6	MMRN2	0.448654	3.83287e-08
prot346	P02461	COL3A1	prot750	P23284	PPIB	0.44865	3.83397e-08
prot1598	Q96KN2	CNDP1	prot1943	Q9Y646	CPQ	0.448645	3.83542e-08
prot12	A0A087WSY6	IGKV3D15	prot1214	Q14520-2	HABP2	0.448645	3.83552e-08
prot1567	Q969P0-3	IGSF8	prot1948	Q9Y6N8	CDH10	0.448644	3.8359e-08
prot354	P02675	FGB	prot1196	Q14019	COTL1	-0.448642	3.8364e-08
prot744	P22792	CPN2	prot1641	Q9BQT9	CLSTN3	-0.448641	3.83678e-08
prot523	P09603	CSF1	prot802	P29966	MARCKS	0.44864	3.837e-08
prot795	P29218	IMPA1	prot1902	Q9UQ52	CNTN6	0.44864	3.83714e-08
prot1495	Q8NCW5-2	NNRE	prot1598	Q96KN2	CNDP1	0.448638	3.8376e-08
prot53	B9A064	IGLL5	prot186	O75326	SEMA7A	-0.448634	3.83871e-08
prot412	P04433	IGKV311	prot1984	A0A0U1RQC5	NRXN3	-0.448632	3.83953e-08
prot1067	P80108	GPLD1	prot1730	Q9H8L6	MMRN2	-0.448629	3.84039e-08
prot695	P19835	CEL	prot861	P36955	SERPINF1	0.448628	3.84051e-08
prot963	F8W9W0	EPHA5	prot1970	A0A0C4DH35	IGHV335	-0.448626	3.84136e-08
prot287	P01019	AGT	prot1529	Q8WY21-4	SORC1	0.448622	3.84245e-08
prot176	B4DKD2	ADAM11	prot1559	Q92932	PTPRN2	0.448619	3.84338e-08
prot404	P04217	A1BG	prot1893	Q9UN36-2	NDRG2	-0.448617	3.84384e-08
prot208	O75976	CPD	prot1884	Q9ULP0-2	NDRG4	0.448615	3.84463e-08
prot268	P00488	F13A1	prot2038	V9GYM3	APOA2	0.448614	3.84476e-08
prot16	A0A0A0MS15	IGHV349	prot435	P05408-2	SCG5	-0.448613	3.84495e-08
prot278	P00742	F10	prot1581	Q96FE7-4	PIK3IP1	-0.448613	3.8452e-08
prot334	P01859	IGHG2	prot1538	Q92563	SPOCK2	-0.448608	3.84646e-08
prot1202	Q14165	MLEC	prot1581	Q96FE7-4	PIK3IP1	0.448606	3.84714e-08
prot904	G3V164	GRIA4	prot1493	Q8NCC3	PLA2G15	0.448603	3.84821e-08
prot103	O15197-3	EPHB6	prot401	P04196	HRG	-0.448601	3.84866e-08
prot1417	Q86UD1	OAF	prot1779	Q9NT22	EMILIN3	0.448601	3.84872e-08
prot147	O60243	HS6ST1	prot1149	Q12860	CNTN1	0.4486	3.84891e-08
prot1371	Q6UX73-2	C16orf89	prot1996	B7ZKJ8	ITIH4	-0.448595	3.85035e-08
prot208	O75976	CPD	prot1807	Q9NZR2	LRP1B	0.448595	3.85038e-08
prot186	O75326	SEMA7A	prot1183	Q13641	TPBG	0.448594	3.85095e-08
prot148	O60245	PCDH7	prot2038	V9GYM3	APOA2	-0.448592	3.85128e-08
prot278	P00742	F10	prot1859	Q9UJ99	CDH22	-0.44859	3.852e-08
prot1070	P80723	BASP1	prot1707	Q5T123	SH3BGRL3	0.44859	3.85201e-08
prot39	A0A0C4DH72	IGKV16	prot2030	K7ELL7	PRKCSH	-0.448586	3.85316e-08
prot848	P35613-2	BSG	prot1662	F8VZI9	FAIM2	0.448586	3.85322e-08
prot793	P29120-2	PCSK1	prot1219	Q14697	GANAB	0.448581	3.8546e-08
prot197	O75509	TNFRSF21	prot758	P23515	OMG	0.448579	3.85527e-08
prot269	P00492	HPRT1	prot1867	Q9UK55	SERPINA10	-0.448577	3.85593e-08
prot7	A0A075B6K4	IGLV310	prot888	P43121	MCAM	-0.448576	3.85625e-08
prot617	P14138	EDN3	prot1973	A0A0D9SF30	NCAM1	0.448573	3.85708e-08
prot274	P00734	F2	prot1328	A0A0A0MQY7	CACHD1	-0.448573	3.8571e-08
prot1376	Q6UXK2	ISLR2	prot1499	Q8NFT8	DNER	0.448573	3.85715e-08
prot1376	Q6UXK2	ISLR2	prot1585	Q96GW7	BCAN	0.448572	3.85739e-08
prot276	P00739	HPR	prot1224	Q14894	CRYM	-0.448569	3.85834e-08
prot1921	Q9Y2T3	GDA	prot2038	V9GYM3	APOA2	-0.448565	3.8596e-08
prot1024	P61626	LYZ	prot1124	Q08174-2	PCDH1	-0.448565	3.85963e-08
prot110	H9KV31	NCAM2	prot918	P49257	LMAN1	0.448562	3.86043e-08
prot1137	Q0P6D2	DIPK1C	prot2023	H0YDE5	KIAA1549L	0.448558	3.86164e-08
prot197	O75509	TNFRSF21	prot1884	Q9ULP0-2	NDRG4	0.448557	3.86176e-08
prot7	A0A075B6K4	IGLV310	prot1550	Q92823-2	NRCAM	-0.448557	3.86182e-08
prot1525	A0A087WWF1	SELENOM	prot1892	Q9UMX5	NENF	0.448556	3.86232e-08
prot176	B4DKD2	ADAM11	prot1898	Q9UP79	ADAMTS8	0.448553	3.86312e-08
prot242	O95445	APOM	prot1048	P63313	TMSB10	-0.448548	3.86453e-08
prot353	P02671	FGA	prot1868	Q9UKB5	AJAP1	-0.448547	3.86483e-08
prot1209	Q14393-2	GAS6	prot1294	Q24JP5	TMEM132A	0.448547	3.8649e-08
prot1618	Q99523	SORT1	prot2005	E7ESV6	ADGRL3	0.448546	3.86521e-08
prot1759	Q9NPR2-2	SEM4B	prot1822	Q9P2E7-2	PCDH10	0.448545	3.86562e-08
prot541	P0DOY3	IGLC3	prot1926	A0A087X054	HYOU1	-0.448542	3.86631e-08
prot758	P23515	OMG	prot1164	Q13332-3	PTPRS	0.448538	3.8676e-08
prot149	O60279	SUSD5	prot1615	Q99435-4	NELL2	0.448535	3.86848e-08
prot1646	Q9BRK5	SDF4	prot2040	X6RKN2	NFASC	0.448534	3.86893e-08
prot952	A0A087X240	EFNA5	prot964	E9PG71	EPHA4	0.448532	3.86951e-08
prot42	A0A0J9YXX1	IGHV5101	prot1070	P80723	BASP1	-0.448531	3.86965e-08
prot456	P06744	GPI	prot1342	Q6EMK4	VASN	0.448531	3.86974e-08
prot16	A0A0A0MS15	IGHV349	prot1424	Q86VZ4	LRP11	-0.448528	3.87052e-08
prot280	P00747	PLG	prot2031	M0QZL2	MEGF8	-0.448522	3.87241e-08
prot313	P01619	IGKV320	prot1567	Q969P0-3	IGSF8	-0.44852	3.87307e-08
prot108	O15335	CHAD	prot1729	Q9H8J5	MANSC1	0.448517	3.87391e-08
prot278	P00742	F10	prot396	A0A0A0MSC4	PDGFA	-0.448516	3.87433e-08
prot426	P05090	APOD	prot1609	Q96PX8	SLITRK1	-0.448513	3.87503e-08
prot1064	P78509	RELN	prot1787	Q9NX62	IMPAD1	0.448513	3.87528e-08
prot578	P11717	IGF2R	prot1546	Q92752	TNR	0.448512	3.8756e-08
prot92	O14791	APOL1	prot724	P21802-8	FGFR2	-0.448511	3.87565e-08
prot360	D6R934	C1QB	prot480	P07737	PFN1	0.448505	3.87748e-08
prot1319	Q5JZY3-2	EPHA10	prot2005	E7ESV6	ADGRL3	0.4485	3.87919e-08
prot471	P07357	C8A	prot1744	Q9HCB6	SPON1	-0.448499	3.87946e-08
prot963	F8W9W0	EPHA5	prot1871	Q9UKM7	MAN1B1	0.448499	3.87951e-08
prot316	P01700	IGLV147	prot1570	Q96AQ6-2	PBXIP1	-0.448498	3.87955e-08
prot829	P32119	PRDX2	prot1868	Q9UKB5	AJAP1	0.448498	3.87976e-08
prot16	A0A0A0MS15	IGHV349	prot1530	Q8WYK1	CNTNAP5	-0.448495	3.88047e-08
prot328	P01780	IGHV37	prot1438	Q8IV08	PLD3	-0.448494	3.88081e-08
prot368	Q5VY30	RBP4	prot1549	Q92820	GGH	0.448493	3.88107e-08
prot228	O94985	CLSTN1	prot795	P29218	IMPA1	0.448493	3.8812e-08
prot1212	Q14515	SPARCL1	prot1708	Q9H2A7	CXCL16	0.448493	3.88133e-08
prot940	P51884	LUM	prot1800	Q9NZ53	PODXL2	-0.448492	3.88158e-08
prot539	P0DMQ5	INAFM2	prot1607	Q96PD5	PGLYRP2	-0.448489	3.88229e-08
prot50	A6NL88	SHISA7	prot1487	Q8NBI6	XXYLT1	0.448485	3.8837e-08
prot336	P01861	IGHG4	prot1984	A0A0U1RQC5	NRXN3	-0.448483	3.88422e-08
prot234	O95185-2	UNC5C	prot501	P08581	MET	0.44848	3.88519e-08
prot808	P30086	PEBP1	prot2005	E7ESV6	ADGRL3	0.448479	3.8854e-08
prot91	O14786	NRP1	prot889	E7EQM8	DCC	0.448478	3.88567e-08
prot479	P07711	CTSL	prot1984	A0A0U1RQC5	NRXN3	0.448477	3.88602e-08
prot285	P01009	SERPINA1	prot1883	Q9ULL4	PLXNB3	-0.448472	3.88761e-08
prot937	F5GZ08	APLP1	prot1328	A0A0A0MQY7	CACHD1	0.448469	3.88847e-08
prot111	O15400-2	STX7	prot783	P27797	CALR	0.448467	3.88916e-08
prot896	I3L0N3	NSF	prot1033	P62258	YWHAE	0.448465	3.88972e-08
prot1229	Q14DG7	TMEM132B	prot1342	Q6EMK4	VASN	0.448463	3.89022e-08
prot506	P08697	SERPINF2	prot1342	Q6EMK4	VASN	-0.448463	3.89026e-08
prot407	P04275	VWF	prot1233	Q15084-3	PDIA6	0.448456	3.89256e-08
prot1418	Q86UN2	RTN4RL1	prot1952	A0A075B6K5	IGLV39	-0.448455	3.89275e-08
prot276	P00739	HPR	prot1502	Q8NFZ8	CADM4	-0.448454	3.89288e-08
prot1138	Q10469	MGAT2	prot1800	Q9NZ53	PODXL2	0.448453	3.89318e-08
prot1394	Q7LFX5	CHST15	prot1581	Q96FE7-4	PIK3IP1	0.448452	3.89376e-08
prot190	O75368	SH3BGRL	prot559	P10645	CHGA	0.448451	3.89384e-08
prot335	P01860	IGHG3	prot1533	Q8WZA1	POMGNT1	-0.448451	3.89399e-08
prot455	P06733	ENO1	prot1342	Q6EMK4	VASN	0.44845	3.89412e-08
prot1120	Q06830	PRDX1	prot1269	Q16288-2	NTRK3	0.44845	3.89415e-08
prot107	O15240	VGF	prot926	A0A182DWH7	SELENOP	-0.448447	3.89505e-08
prot287	P01019	AGT	prot516	P09417	QDPR	0.448442	3.89673e-08
prot516	P09417	QDPR	prot1991	A0A1W2PQ11	CNTN2	0.448441	3.89704e-08
prot426	P05090	APOD	prot1860	Q9UJA9	ENPP5	-0.448441	3.8971e-08
prot248	O95502	NPTXR	prot862	P36957	DLST	0.448439	3.89764e-08
prot1502	Q8NFZ8	CADM4	prot1744	Q9HCB6	SPON1	0.448438	3.89794e-08
prot620	P14207	FOLR2	prot1587	Q96HD1	CRELD1	0.448436	3.89841e-08
prot307	P01591	JCHAIN	prot639	P15169	CPN1	0.448436	3.89862e-08
prot91	O14786	NRP1	prot684	P19021	PAM	0.448435	3.89867e-08
prot335	P01860	IGHG3	prot693	Q5T985	ITIH2	0.448432	3.89964e-08
prot373	P02774	GC	prot753	P23435	CBLN1	-0.448432	3.89965e-08
prot523	P09603	CSF1	prot964	E9PG71	EPHA4	0.448431	3.89996e-08
prot663	P16870-2	CBPE	prot1487	Q8NBI6	XXYLT1	0.44843	3.90033e-08
prot453	P06681	C2	prot1683	Q9BZR6	RTN4R	-0.448428	3.90079e-08
prot287	P01019	AGT	prot903	P47972	NPTX2	0.448427	3.90109e-08
prot570	P11142	HSPA8	prot1737	Q9HBR0	SLC38A10	0.448426	3.90139e-08
prot11	A0A075B6S5	IGKV127	prot1994	B4E1Z4	AL645922.1	0.448426	3.90166e-08
prot692	P19652	ORM2	prot1137	Q0P6D2	DIPK1C	-0.448425	3.90172e-08
prot42	A0A0J9YXX1	IGHV5101	prot1782	Q9NTU7	CBLN4	-0.448424	3.90212e-08
prot398	P04156-2	PRIO	prot1967	A0A0B4J2B5	IGHV3OR169	-0.448419	3.90374e-08
prot12	A0A087WSY6	IGKV3D15	prot1359	Q6UVK1	CSPG4	-0.448417	3.90419e-08
prot555	P10619-2	PPGB	prot1148	Q12841	FSTL1	0.448413	3.90553e-08
prot514	P09211	GSTP1	prot1817	Q9P121-4	NTM	0.448408	3.90686e-08
prot1269	Q16288-2	NTRK3	prot2031	M0QZL2	MEGF8	0.448407	3.90723e-08
prot1497	Q8NES3	LFNG	prot1890	Q9UMF0	ICAM5	0.448406	3.90749e-08
prot438	P05452	CLEC3B	prot565	P10909-4	CLUS	0.448403	3.90837e-08
prot1372	Q6UXB8	PI16	prot1580	Q96FE5-2	LINGO1	-0.448402	3.90867e-08
prot937	F5GZ08	APLP1	prot1177	E7EVP0	PNOC	0.448399	3.90968e-08
prot45	A2NJV5	IGKV229	prot435	P05408-2	SCG5	-0.448397	3.91024e-08
prot1759	Q9NPR2-2	SEM4B	prot1879	F5H5X9	CDH7	0.448394	3.91111e-08
prot514	P09211	GSTP1	prot729	P22061	PCMT1	0.448388	3.91316e-08
prot93	O14793	MSTN	prot561	P10721-2	KIT	0.448387	3.91324e-08
prot1149	Q12860	CNTN1	prot1662	F8VZI9	FAIM2	0.448385	3.91396e-08
prot176	B4DKD2	ADAM11	prot234	O95185-2	UNC5C	0.448383	3.91459e-08
prot1118	Q06481	APLP2	prot1829	Q9UBP4	DKK3	0.448378	3.91601e-08
prot933	A0A087WXM8	BCAM	prot1294	Q24JP5	TMEM132A	0.448376	3.91658e-08
prot410	P04406	GAPDH	prot1776	Q9NS98	SEMA3G	0.448376	3.91665e-08
prot528	P09871	C1S	prot808	P30086	PEBP1	0.448368	3.91904e-08
prot175	E7EWD3	ADAM23	prot471	P07357	C8A	-0.448368	3.91931e-08
prot291	Q5H9A7	TIMP1	prot1308	Q53RD9	FBLN7	-0.448363	3.92078e-08
prot1287	Q16769	QPCT	prot1707	Q5T123	SH3BGRL3	0.448359	3.92186e-08
prot694	P19827	ITIH1	prot1471	A0A0C4DGI5	TAFA2	-0.448359	3.92189e-08
prot1139	Q10471	GALNT2	prot1900	Q9UPU3	SORCS3	0.448359	3.92196e-08
prot615	E9PNW4	AL049629.2	prot1890	Q9UMF0	ICAM5	0.448357	3.92262e-08
prot145	A2A3C1	ADGRB2	prot1860	Q9UJA9	ENPP5	0.448356	3.92273e-08
prot890	P43234	CTSO	prot1991	A0A1W2PQ11	CNTN2	0.448353	3.92373e-08
prot1139	Q10471	GALNT2	prot1912	Q9Y279-2	VSIG4	0.448352	3.92405e-08
prot793	P29120-2	PCSK1	prot1464	Q8N126	CADM3	0.448351	3.9244e-08
prot1043	P63010-3	AP2B1	prot1387	Q6ZSJ9	SHISA6	0.44835	3.92478e-08
prot310	P01599	IGKV117	prot1973	A0A0D9SF30	NCAM1	-0.448345	3.9262e-08
prot478	P07686	HEXB	prot1585	Q96GW7	BCAN	0.448342	3.92722e-08
prot553	P10586-2	PTPRF	prot877	U3KQG5	CD200	0.448335	3.9292e-08
prot213	O94766	B3GAT3	prot1145	Q12797-10	ASPH	0.448335	3.92922e-08
prot1471	A0A0C4DGI5	TAFA2	prot2031	M0QZL2	MEGF8	0.448334	3.92962e-08
prot383	P03950	ANG	prot1459	Q8IZS8	CACNA2D3	-0.44833	3.93071e-08
prot474	P07360	C8G	prot1498	Q8NFP4	MDGA1	-0.448329	3.93117e-08
prot349	P02649	APOE	prot553	P10586-2	PTPRF	0.448327	3.93181e-08
prot1871	Q9UKM7	MAN1B1	prot1996	B7ZKJ8	ITIH4	-0.448326	3.93195e-08
prot800	P29622	SERPINA4	prot1749	Q9HCU4	CELSR2	-0.448325	3.93219e-08
prot329	P01782	IGHV39	prot856	P36222	CHI3L1	0.448322	3.93315e-08
prot397	P04114	APOB	prot959	P54289-2	CACNA2D1	-0.44832	3.93371e-08
prot109	O15354	GPR37	prot933	A0A087WXM8	BCAM	0.448317	3.93466e-08
prot638	P15151-3	PVR	prot1433	Q8IUC8	GALNT13	0.448317	3.93477e-08
prot7	A0A075B6K4	IGLV310	prot1787	Q9NX62	IMPAD1	-0.448316	3.93508e-08
prot364	P02750	LRG1	prot383	P03950	ANG	0.44831	3.93704e-08
prot88	O14672	ADAM10	prot982	P55287-2	CDH11	0.448304	3.93879e-08
prot435	P05408-2	SCG5	prot1408	Q7Z7M0	MEGF8	0.448304	3.93881e-08
prot364	P02750	LRG1	prot753	P23435	CBLN1	-0.448304	3.93886e-08
prot286	P01011	SERPINA3	prot1704	Q9H1U4	MEGF9	-0.448303	3.93905e-08
prot453	P06681	C2	prot1359	Q6UVK1	CSPG4	-0.448301	3.93979e-08
prot103	O15197-3	EPHB6	prot440	P05543	SERPINA7	-0.448298	3.94052e-08
prot516	P09417	QDPR	prot601	P13521	SCG2	0.448297	3.94103e-08
prot53	B9A064	IGLL5	prot1592	A0A087WSY5	CPB2	0.448296	3.94105e-08
prot322	P01717	IGLV325	prot1721	Q9H4D0	CLSTN2	-0.448294	3.94191e-08
prot190	O75368	SH3BGRL	prot371	P02765	AHSG	-0.448292	3.94245e-08
prot388	P04004	VTN	prot1597	Q96KG7	MEGF10	0.448291	3.94284e-08
prot19	A0A0B4J1U7	IGHV61	prot353	P02671	FGA	0.44829	3.94297e-08
prot281	P00748	F12	prot1529	Q8WY21-4	SORC1	-0.44829	3.94307e-08
prot51	A6NLU5	VSTM2B	prot1608	Q96PQ0	SORCS2	0.448285	3.94444e-08
prot305	P01303	NPY	prot1781	Q9NT99	LRRC4B	0.448278	3.94677e-08
prot20	A0A0B4J1V0	IGHV315	prot1397	Q7Z3B1	NEGR1	-0.448274	3.94792e-08
prot738	I6LM06	FGFR3	prot1130	Q08431	MFGE8	0.448264	3.95096e-08
prot1164	Q13332-3	PTPRS	prot1529	Q8WY21-4	SORC1	0.448259	3.95262e-08
prot1202	Q14165	MLEC	prot1868	Q9UKB5	AJAP1	0.448258	3.95284e-08
prot51	A6NLU5	VSTM2B	prot1567	Q969P0-3	IGSF8	0.448257	3.95318e-08
prot353	P02671	FGA	prot1101	Q02818	NUCB1	-0.448255	3.95391e-08
prot512	P09104	ENO2	prot815	P30530-2	AXL	0.448254	3.95402e-08
prot397	P04114	APOB	prot1219	Q14697	GANAB	-0.448254	3.95425e-08
prot369	P02760	AMBP	prot1138	Q10469	MGAT2	-0.448252	3.95483e-08
prot348	P02647	APOA1	prot1399	Q7Z553	MDGA2	-0.448251	3.95503e-08
prot176	B4DKD2	ADAM11	prot630	P14625	HSP90B1	0.44825	3.95534e-08
prot472	P07358	C8B	prot1781	Q9NT99	LRRC4B	-0.44825	3.95536e-08
prot202	O75752	B3GALNT1	prot1590	Q96ID5	IGSF21	0.448244	3.95725e-08
prot116	O43173	ST8SIA3	prot1425	Q86X29-6	LSR	0.448239	3.95858e-08
prot1683	Q9BZR6	RTN4R	prot1743	Q9HC57	WFDC1	0.448239	3.95875e-08
prot778	P26572	MGAT1	prot1677	B7ZLJ8	SEZ6L	0.448239	3.95879e-08
prot185	O75223	GGCT	prot285	P01009	SERPINA1	-0.448234	3.96035e-08
prot460	P07093-2	SERPINE2	prot848	P35613-2	BSG	0.448234	3.96035e-08
prot305	P01303	NPY	prot859	P36871	PGM1	0.448233	3.96067e-08
prot412	P04433	IGKV311	prot890	P43234	CTSO	-0.448232	3.96098e-08
prot322	P01717	IGLV325	prot1497	Q8NES3	LFNG	-0.448231	3.96109e-08
prot362	P02748	C9	prot2038	V9GYM3	APOA2	0.448229	3.96181e-08
prot612	P13796	LCP1	prot1246	Q15375-4	EPHA7	-0.448229	3.96186e-08
prot90	O14773	TPP1	prot625	P14543	NID1	0.448224	3.96323e-08
prot262	P00338	LDHA	prot729	P22061	PCMT1	0.448223	3.96363e-08
prot523	P09603	CSF1	prot1677	B7ZLJ8	SEZ6L	0.448221	3.96419e-08
prot376	P02787	TF	prot1538	Q92563	SPOCK2	-0.448221	3.96433e-08
prot385	P03952	KLKB1	prot882	E9PF59	DPP6	-0.44822	3.96472e-08
prot7	A0A075B6K4	IGLV310	prot1226	Q14982-2	OPCML	-0.448218	3.9651e-08
prot294	P01042-2	KNG1	prot617	P14138	EDN3	-0.448218	3.96516e-08
prot68	O00451	GFRA2	prot1411	Q86SF2	GALNT7	0.448216	3.96578e-08
prot1258	Q15818	NPTX1	prot1952	A0A075B6K5	IGLV39	-0.448216	3.96583e-08
prot904	G3V164	GRIA4	prot1494	Q8NCL4	GALNT6	0.448215	3.96624e-08
prot1219	Q14697	GANAB	prot1952	A0A075B6K5	IGLV39	-0.448214	3.96632e-08
prot228	O94985	CLSTN1	prot328	P01780	IGHV37	-0.448214	3.96641e-08
prot92	O14791	APOL1	prot675	P17900	GM2A	-0.448213	3.96659e-08
prot1408	Q7Z7M0	MEGF8	prot1883	Q9ULL4	PLXNB3	0.448213	3.96663e-08
prot53	B9A064	IGLL5	prot1130	Q08431	MFGE8	-0.448213	3.96681e-08
prot979	P55283	CDH4	prot1177	E7EVP0	PNOC	0.44821	3.96775e-08
prot928	F8W1B7	MMP14	prot1045	P63104	YWHAZ	0.448206	3.96894e-08
prot438	P05452	CLEC3B	prot514	P09211	GSTP1	0.448205	3.96925e-08
prot284	P01008	SERPINC1	prot332	P01834	IGKC	0.448202	3.97026e-08
prot4	A0A075B6I9	IGLV746	prot2030	K7ELL7	PRKCSH	-0.448201	3.97036e-08
prot209	O76061	STC2	prot1306	Q53EL9-3	SEZ6	0.448201	3.97053e-08
prot749	P23142-4	FBLN1	prot1847	Q9UHG2	PCSK1N	0.4482	3.97079e-08
prot1325	Q5T848	GPR158	prot1550	Q92823-2	NRCAM	0.448198	3.97143e-08
prot1570	Q96AQ6-2	PBXIP1	prot1744	Q9HCB6	SPON1	0.448197	3.97179e-08
prot280	P00747	PLG	prot337	A0A087WYJ9	A0A087WYJ9	0.448196	3.97197e-08
prot1800	Q9NZ53	PODXL2	prot1868	Q9UKB5	AJAP1	0.448192	3.97311e-08
prot784	P27824	CANX	prot2005	E7ESV6	ADGRL3	0.448192	3.97313e-08
prot1308	Q53RD9	FBLN7	prot1879	F5H5X9	CDH7	0.44819	3.97376e-08
prot1023	P61604	HSPE1	prot1759	Q9NPR2-2	SEM4B	0.44819	3.97387e-08
prot468	E9PEK4	CSF1R	prot964	E9PG71	EPHA4	0.448189	3.97424e-08
prot1124	Q08174-2	PCDH1	prot1665	Q9BX67	JAM3	0.448186	3.9751e-08
prot694	P19827	ITIH1	prot1585	Q96GW7	BCAN	-0.448182	3.97622e-08
prot1882	Q9ULI3	HEG1	prot1952	A0A075B6K5	IGLV39	-0.448181	3.97654e-08
prot601	P13521	SCG2	prot1877	A0A0D9SEP4	NRXN1	0.448176	3.9781e-08
prot1497	Q8NES3	LFNG	prot1755	Q9NPD7	NRN1	0.448175	3.97844e-08
prot175	E7EWD3	ADAM23	prot1996	B7ZKJ8	ITIH4	-0.448173	3.97919e-08
prot566	P11021	HSPA5	prot1759	Q9NPR2-2	SEM4B	0.448172	3.97951e-08
prot1084	P98172	EFNB1	prot1265	Q15904	ATP6AP1	0.448168	3.9805e-08
prot310	P01599	IGKV117	prot604	P13611	VCAN	-0.448168	3.98054e-08
prot438	P05452	CLEC3B	prot1994	B4E1Z4	AL645922.1	-0.448166	3.98113e-08
prot1287	Q16769	QPCT	prot1428	Q86Y38	XYLT1	0.448165	3.98143e-08
prot1003	P60174-1	TPI1	prot1239	Q15223	NECTIN1	0.448164	3.98176e-08
prot598	P13473-2	LAMP2	prot1499	Q8NFT8	DNER	0.448164	3.98196e-08
prot209	O76061	STC2	prot1458	Q8IZP7	HS6ST3	0.448162	3.98245e-08
prot324	P01721	IGLV657	prot449	P06312	IGKV41	0.448159	3.9833e-08
prot85	O14594	NCAN	prot1567	Q969P0-3	IGSF8	0.448159	3.98344e-08
prot384	P03951	F11	prot821	P31150	GDI1	-0.448158	3.9837e-08
prot204	A0A1B0GVB9	ATP6AP2	prot1511	Q8TCZ2	CD99L2	0.448158	3.98371e-08
prot23	A0A0B4J1X5	IGHV374	prot116	O43173	ST8SIA3	-0.448158	3.98382e-08
prot575	P11362-20	FGFR1	prot852	P35858	IGFALS	-0.448156	3.98447e-08
prot523	P09603	CSF1	prot1650	K7EKV3	RTBDN	0.448155	3.98462e-08
prot1570	Q96AQ6-2	PBXIP1	prot1592	A0A087WSY5	CPB2	-0.448153	3.98533e-08
prot1108	Q04756	HGFAC	prot1794	Q9NY97-2	B3GN2	-0.448146	3.98757e-08
prot574	P11279	LAMP1	prot694	P19827	ITIH1	-0.448145	3.98774e-08
prot461	P07108	DBI	prot1895	Q9UN70	PCDHGC3	0.448145	3.98789e-08
prot883	P42785	PRCP	prot1926	A0A087X054	HYOU1	0.448144	3.98813e-08
prot581	P12109	COL6A1	prot1387	Q6ZSJ9	SHISA6	0.448143	3.98849e-08
prot229	O94991	SLITRK5	prot888	P43121	MCAM	0.448141	3.98898e-08
prot889	E7EQM8	DCC	prot1857	Q9UIW2	PLXNA1	0.448138	3.98999e-08
prot92	O14791	APOL1	prot1598	Q96KN2	CNDP1	-0.448135	3.99073e-08
prot981	J3KRI5	CDH8	prot1394	Q7LFX5	CHST15	0.448135	3.991e-08
prot266	P00441	SOD1	prot1975	A0A0G2JMB2	IGHA2	0.448132	3.99166e-08
prot91	O14786	NRP1	prot1265	Q15904	ATP6AP1	0.44813	3.99253e-08
prot541	P0DOY3	IGLC3	prot1524	Q8WVQ1-3	CANT1	-0.448128	3.99315e-08
prot302	P01213	PDYN	prot1813	Q9P0K9	FRRS1L	0.448126	3.99367e-08
prot478	P07686	HEXB	prot923	G3XAP6	COMP	-0.448121	3.9953e-08
prot809	P30101	PDIA3	prot1813	Q9P0K9	FRRS1L	0.44812	3.9955e-08
prot320	P01714	IGLV319	prot980	P55285-2	CADH6	-0.448119	3.99587e-08
prot761	P23560	BDNF	prot1342	Q6EMK4	VASN	0.448112	3.99803e-08
prot724	P21802-8	FGFR2	prot1511	Q8TCZ2	CD99L2	0.448111	3.99849e-08
prot1666	Q9BXJ3	C1QTNF4	prot1835	Q9UBX5	FBLN5	-0.448109	3.99885e-08
prot601	P13521	SCG2	prot1325	Q5T848	GPR158	0.448109	3.99906e-08
prot1120	Q06830	PRDX1	prot1520	Q8WUJ3	CEMIP	0.448108	3.99923e-08
prot921	P49641	MAN2A2	prot1727	Q9H741	C12orf49	0.448107	3.99973e-08
prot204	A0A1B0GVB9	ATP6AP2	prot1495	Q8NCW5-2	NNRE	0.448104	4.00063e-08
prot208	O75976	CPD	prot979	P55283	CDH4	0.448098	4.00228e-08
prot39	A0A0C4DH72	IGKV16	prot295	A9UJN9	PDGFB	-0.448098	4.00235e-08
prot1435	Q8IUK8	CBLN2	prot1616	Q99497	PARK7	0.448097	4.00257e-08
prot903	P47972	NPTX2	prot1406	Q7Z7G0	ABI3BP	-0.448096	4.00299e-08
prot12	A0A087WSY6	IGKV3D15	prot821	P31150	GDI1	-0.448096	4.00305e-08
prot412	P04433	IGKV311	prot1399	Q7Z553	MDGA2	-0.448093	4.00403e-08
prot1106	Q03591	CFHR1	prot1351	Q6NW40	RGMB	-0.448088	4.00554e-08
prot176	B4DKD2	ADAM11	prot574	P11279	LAMP1	0.448087	4.00579e-08
prot272	P00558	PGK1	prot979	P55283	CDH4	0.448082	4.00748e-08
prot570	P11142	HSPA8	prot964	E9PG71	EPHA4	0.448076	4.00915e-08
prot933	A0A087WXM8	BCAM	prot1227	Q14C87	TMEM132D	0.448075	4.00963e-08
prot758	P23515	OMG	prot779	P26992	CNTFR	0.448069	4.0113e-08
prot1202	Q14165	MLEC	prot1975	A0A0G2JMB2	IGHA2	-0.448067	4.01218e-08
prot1045	P63104	YWHAZ	prot1520	Q8WUJ3	CEMIP	0.448066	4.01232e-08
prot270	P00505	GOT2	prot1825	G5E9G7	NRXN2	0.448064	4.01298e-08
prot292	P01034	CST3	prot396	A0A0A0MSC4	PDGFA	0.448063	4.0132e-08
prot1673	A0A087X0T8	CADM1	prot1737	Q9HBR0	SLC38A10	0.448059	4.01448e-08
prot431	P05160	F13B	prot1847	Q9UHG2	PCSK1N	-0.448058	4.01481e-08
prot396	A0A0A0MSC4	PDGFA	prot550	P10451-4	SPP1	0.448058	4.01487e-08
prot332	P01834	IGKC	prot1229	Q14DG7	TMEM132B	-0.448056	4.01561e-08
prot183	O75144	ICOSLG	prot403	E9PIM6	THY1	0.448049	4.01756e-08
prot429	P05154	SERPINA5	prot2037	R4GMM8	ROBO2	-0.448049	4.01774e-08
prot1554	Q92859-3	NEO1	prot1991	A0A1W2PQ11	CNTN2	0.448048	4.01787e-08
prot1387	Q6ZSJ9	SHISA6	prot1984	A0A0U1RQC5	NRXN3	0.448046	4.01863e-08
prot145	A2A3C1	ADGRB2	prot1871	Q9UKM7	MAN1B1	0.448044	4.01914e-08
prot333	P01857	IGHG1	prot440	P05543	SERPINA7	0.448044	4.01938e-08
prot276	P00739	HPR	prot1763	A0A0C4DFP6	CRTAC1	-0.44804	4.02038e-08
prot498	P08571	CD14	prot653	H0YDW7	CD44	0.448039	4.02093e-08
prot888	P43121	MCAM	prot2013	F5GY80	C8B	-0.448038	4.02111e-08
prot204	A0A1B0GVB9	ATP6AP2	prot771	P25311	AZGP1	-0.448034	4.02226e-08
prot1666	Q9BXJ3	C1QTNF4	prot1983	A0A0J9YY99	A0A0J9YY99	-0.448031	4.02315e-08
prot23	A0A0B4J1X5	IGHV374	prot145	A2A3C1	ADGRB2	-0.448022	4.02596e-08
prot1438	Q8IV08	PLD3	prot1478	Q8N475-2	FSTL5	0.448021	4.02658e-08
prot465	P07225	PROS1	prot1234	Q15113	PCOLCE	0.448018	4.02742e-08
prot441	P05546	SERPIND1	prot1860	Q9UJA9	ENPP5	-0.44801	4.02983e-08
prot456	P06744	GPI	prot1308	Q53RD9	FBLN7	0.448005	4.03128e-08
prot302	P01213	PDYN	prot1742	Q5VT82	PCDH9	0.448	4.03287e-08
prot462	P07195	LDHB	prot1306	Q53EL9-3	SEZ6	0.447997	4.03397e-08
prot190	O75368	SH3BGRL	prot228	O94985	CLSTN1	0.447996	4.03431e-08
prot120	O43291	SPINT2	prot1555	Q92876	KLK6	0.447994	4.03483e-08
prot313	P01619	IGKV320	prot663	P16870-2	CBPE	-0.447994	4.03495e-08
prot1132	Q08629	SPOCK1	prot1627	Q99784	OLFM1	0.447992	4.03536e-08
prot1419	Q86UN3	RTN4RL2	prot1744	Q9HCB6	SPON1	0.447992	4.0356e-08
prot1616	Q99497	PARK7	prot1898	Q9UP79	ADAMTS8	0.447991	4.03579e-08
prot784	P27824	CANX	prot815	P30530-2	AXL	0.44799	4.03623e-08
prot783	P27797	CALR	prot995	P57087	JAM2	0.447988	4.03663e-08
prot250	O95633-2	FSTL3	prot1221	Q14766	LTBP1	0.447987	4.03703e-08
prot514	P09211	GSTP1	prot1104	Q03167-2	TGFBR3	0.447985	4.03762e-08
prot454	P06727	APOA4	prot581	P12109	COL6A1	-0.447983	4.03839e-08
prot1291	Q16849	PTPRN	prot1867	Q9UK55	SERPINA10	-0.44798	4.03924e-08
prot1120	Q06830	PRDX1	prot1348	Q6MZW2	FSTL4	0.447978	4.03988e-08
prot708	P20827	EFNA1	prot1149	Q12860	CNTN1	0.447978	4.04004e-08
prot127	O43505	B4GAT1	prot350	K7ERI9	APOC1	-0.447975	4.04094e-08
prot82	O14514	ADGRB1	prot412	P04433	IGKV311	-0.44797	4.04235e-08
prot1813	Q9P0K9	FRRS1L	prot2036	Q7LBX6	NRP2	0.447964	4.04438e-08
prot262	P00338	LDHA	prot694	P19827	ITIH1	-0.447962	4.04481e-08
prot1907	Q9Y240	CLEC11A	prot1975	A0A0G2JMB2	IGHA2	-0.447958	4.04606e-08
prot1464	Q8N126	CADM3	prot1806	Q9NZP8	C1RL	-0.447957	4.04655e-08
prot281	P00748	F12	prot1965	A0A0A0MTQ4	RGMA	-0.447957	4.04663e-08
prot570	P11142	HSPA8	prot1948	Q9Y6N8	CDH10	0.447952	4.04811e-08
prot1399	Q7Z553	MDGA2	prot1498	Q8NFP4	MDGA1	0.447948	4.04947e-08
prot1219	Q14697	GANAB	prot1316	Q5JRA6-2	MIA3	0.447947	4.04965e-08
prot1354	Q6P9A2	GALNT18	prot1547	Q92765	FRZB	0.447947	4.04965e-08
prot96	O14917	PCDH17	prot1505	Q8NHP8	PLBD2	0.447947	4.04969e-08
prot90	O14773	TPP1	prot1354	Q6P9A2	GALNT18	0.447944	4.05071e-08
prot353	P02671	FGA	prot1286	Q16706	MAN2A1	-0.447939	4.05212e-08
prot92	O14791	APOL1	prot951	P52799	EFNB2	-0.447937	4.05273e-08
prot1487	Q8NBI6	XXYLT1	prot1553	Q92854	SEMA4D	0.447937	4.05287e-08
prot1132	Q08629	SPOCK1	prot1361	Q6UW01	CBLN3	0.447936	4.05299e-08
prot1359	Q6UVK1	CSPG4	prot1616	Q99497	PARK7	0.44793	4.05503e-08
prot332	P01834	IGKC	prot1351	Q6NW40	RGMB	-0.447929	4.0552e-08
prot539	P0DMQ5	INAFM2	prot1058	P78324	SIRPA	0.447929	4.05531e-08
prot294	P01042-2	KNG1	prot1527	Q8WXD2	SCG3	-0.447929	4.05539e-08
prot110	H9KV31	NCAM2	prot396	A0A0A0MSC4	PDGFA	0.447925	4.05656e-08
prot12	A0A087WSY6	IGKV3D15	prot1967	A0A0B4J2B5	IGHV3OR169	0.447925	4.05659e-08
prot345	P02452	COL1A1	prot1437	Q8IUX7	AEBP1	0.447924	4.05677e-08
prot50	A6NL88	SHISA7	prot1419	Q86UN3	RTN4RL2	0.447922	4.05739e-08
prot110	H9KV31	NCAM2	prot278	P00742	F10	-0.447921	4.05774e-08
prot120	O43291	SPINT2	prot852	P35858	IGFALS	-0.447921	4.05783e-08
prot174	O75071	EFCAB14	prot1609	Q96PX8	SLITRK1	0.447921	4.05785e-08
prot35	A0A0C4DH38	IGHV551	prot892	P43652	AFM	0.447918	4.05872e-08
prot318	P01703	IGLV140	prot388	P04004	VTN	0.447914	4.0602e-08
prot4	A0A075B6I9	IGLV746	prot724	P21802-8	FGFR2	-0.447913	4.06032e-08
prot1533	Q8WZA1	POMGNT1	prot1970	A0A0C4DH35	IGHV335	-0.44791	4.06123e-08
prot882	E9PF59	DPP6	prot1883	Q9ULL4	PLXNB3	0.447907	4.06216e-08
prot313	P01619	IGKV320	prot694	P19827	ITIH1	0.447902	4.06387e-08
prot749	P23142-4	FBLN1	prot1948	Q9Y6N8	CDH10	0.447902	4.06399e-08
prot232	O95158	NXPH4	prot778	P26572	MGAT1	0.447896	4.06589e-08
prot694	P19827	ITIH1	prot1139	Q10471	GALNT2	-0.447895	4.06617e-08
prot1478	Q8N475-2	FSTL5	prot1817	Q9P121-4	NTM	0.447894	4.06632e-08
prot301	P01210	PENK	prot981	J3KRI5	CDH8	0.447894	4.06633e-08
prot784	P27824	CANX	prot1258	Q15818	NPTX1	0.447887	4.06846e-08
prot69	F8W785	GOLIM4	prot453	P06681	C2	-0.447886	4.06876e-08
prot1509	Q8TAG5-2	VSTM2A	prot1902	Q9UQ52	CNTN6	0.447883	4.06982e-08
prot601	P13521	SCG2	prot1138	Q10469	MGAT2	0.447879	4.07105e-08
prot1306	Q53EL9-3	SEZ6	prot1471	A0A0C4DGI5	TAFA2	0.447879	4.07121e-08
prot103	O15197-3	EPHB6	prot462	P07195	LDHB	0.447877	4.07178e-08
prot486	A0A087WTA8	COL1A2	prot1646	Q9BRK5	SDF4	0.447873	4.07313e-08
prot90	O14773	TPP1	prot1268	Q16270	IGFBP7	0.447872	4.0734e-08
prot209	O76061	STC2	prot1514	Q8TDQ0-2	HAVR2	0.447868	4.07455e-08
prot363	P02749	APOH	prot1106	Q03591	CFHR1	0.447867	4.07497e-08
prot565	P10909-4	CLUS	prot1900	Q9UPU3	SORCS3	0.447866	4.07512e-08
prot754	P23468	PTPRD	prot1921	Q9Y2T3	GDA	0.447865	4.07564e-08
prot333	P01857	IGHG1	prot1975	A0A0G2JMB2	IGHA2	0.447864	4.07585e-08
prot1104	Q03167-2	TGFBR3	prot1847	Q9UHG2	PCSK1N	0.447863	4.07616e-08
prot202	O75752	B3GALNT1	prot1377	Q6UXK5	LRRN1	0.447862	4.07642e-08
prot385	P03952	KLKB1	prot412	P04433	IGKV311	0.447862	4.07649e-08
prot348	P02647	APOA1	prot1132	Q08629	SPOCK1	-0.447856	4.07841e-08
prot148	O60245	PCDH7	prot1585	Q96GW7	BCAN	0.447855	4.07859e-08
prot1796	Q9NYQ8	FAT2	prot1877	A0A0D9SEP4	NRXN1	0.447855	4.07861e-08
prot758	P23515	OMG	prot800	P29622	SERPINA4	-0.447855	4.07884e-08
prot305	P01303	NPY	prot385	P03952	KLKB1	-0.447854	4.07897e-08
prot145	A2A3C1	ADGRB2	prot2036	Q7LBX6	NRP2	0.447852	4.07973e-08
prot289	P01024	C3	prot2005	E7ESV6	ADGRL3	-0.447849	4.08072e-08
prot325	P01742	IGHV169	prot1209	Q14393-2	GAS6	-0.447848	4.08109e-08
prot582	P12110	COL6A2	prot941	P51888	PRELP	0.447846	4.08142e-08
prot528	P09871	C1S	prot1645	Q9BRK3-2	MXRA8	0.447842	4.08285e-08
prot933	A0A087WXM8	BCAM	prot1892	Q9UMX5	NENF	0.447839	4.08365e-08
prot765	P24592	IGFBP6	prot1847	Q9UHG2	PCSK1N	-0.447836	4.08489e-08
prot262	P00338	LDHA	prot2037	R4GMM8	ROBO2	0.447835	4.08491e-08
prot724	P21802-8	FGFR2	prot1434	Q8IUK5	PLXDC1	0.447835	4.08521e-08
prot1359	Q6UVK1	CSPG4	prot1554	Q92859-3	NEO1	0.447833	4.08564e-08
prot384	P03951	F11	prot1748	Q9HCU0	CD248	-0.447833	4.08578e-08
prot440	P05543	SERPINA7	prot489	P08174-6	DAF	-0.447832	4.08594e-08
prot266	P00441	SOD1	prot1608	Q96PQ0	SORCS2	0.447832	4.08597e-08
prot1353	Q6P4E1-5	CASC4	prot1556	Q92896	GLG1	0.447832	4.086e-08
prot757	P23471-2	PTPRZ1	prot2034	Q5SPY9	NPDC1	0.447829	4.0869e-08
prot838	P35052	GPC1	prot1294	Q24JP5	TMEM132A	0.447826	4.08782e-08
prot617	P14138	EDN3	prot1830	Q9UBQ6	EXTL2	0.447819	4.09e-08
prot370	P02763	ORM1	prot1902	Q9UQ52	CNTN6	-0.447813	4.09195e-08
prot746	P22897	MRC1	prot1151	Q12907	LMAN2	0.447812	4.09252e-08
prot503	P08603	CFH	prot1893	Q9UN36-2	NDRG2	-0.447809	4.09319e-08
prot1227	Q14C87	TMEM132D	prot1680	Q9BZC7-2	ABCA2	0.447805	4.09454e-08
prot638	P15151-3	PVR	prot1376	Q6UXK2	ISLR2	0.447804	4.09493e-08
prot277	P00740-2	F9	prot1800	Q9NZ53	PODXL2	-0.447802	4.0954e-08
prot96	O14917	PCDH17	prot793	P29120-2	PCSK1	0.447802	4.09554e-08
prot120	O43291	SPINT2	prot1842	Q9UGM5	FETUB	-0.447802	4.09564e-08
prot289	P01024	C3	prot1807	Q9NZR2	LRP1B	-0.447797	4.09699e-08
prot800	P29622	SERPINA4	prot926	A0A182DWH7	SELENOP	0.447796	4.09753e-08
prot979	P55283	CDH4	prot1377	Q6UXK5	LRRN1	0.447794	4.09795e-08
prot183	O75144	ICOSLG	prot1362	Q6UWH4-2	GASK1B	0.447794	4.09802e-08
prot575	P11362-20	FGFR1	prot1419	Q86UN3	RTN4RL2	0.447792	4.09874e-08
prot503	P08603	CFH	prot1408	Q7Z7M0	MEGF8	-0.447791	4.09901e-08
prot313	P01619	IGKV320	prot1871	Q9UKM7	MAN1B1	-0.44779	4.09932e-08
prot1116	Q06033-2	ITIH3	prot1435	Q8IUK8	CBLN2	-0.447787	4.10018e-08
prot398	P04156-2	PRIO	prot1045	P63104	YWHAZ	0.44778	4.10249e-08
prot1030	P61970	NUTF2	prot1919	Q9Y2I2-1	NTNG1	0.447777	4.1035e-08
prot574	P11279	LAMP1	prot1149	Q12860	CNTN1	0.447776	4.10398e-08
prot276	P00739	HPR	prot2005	E7ESV6	ADGRL3	-0.447775	4.10406e-08
prot209	O76061	STC2	prot1012	P60983	GMFB	0.447774	4.10435e-08
prot999	R4GMM9	NXPH1	prot2036	Q7LBX6	NRP2	0.447773	4.10465e-08
prot26	A0A0B4J1Y9	IGHV372	prot1537	Q92520	FAM3C	-0.447771	4.10549e-08
prot267	P00450	CP	prot1123	Q07954	LRP1	-0.447769	4.10616e-08
prot190	O75368	SH3BGRL	prot1598	Q96KN2	CNDP1	0.447767	4.10656e-08
prot272	P00558	PGK1	prot550	P10451-4	SPP1	0.447767	4.10668e-08
prot322	P01717	IGLV325	prot324	P01721	IGLV657	0.447762	4.10841e-08
prot1003	P60174-1	TPI1	prot1514	Q8TDQ0-2	HAVR2	0.447758	4.10945e-08
prot724	P21802-8	FGFR2	prot1883	Q9ULL4	PLXNB3	0.447756	4.11015e-08
prot1325	Q5T848	GPR158	prot1397	Q7Z3B1	NEGR1	0.447754	4.11076e-08
prot639	P15169	CPN1	prot1627	Q99784	OLFM1	-0.447754	4.1108e-08
prot373	P02774	GC	prot1200	Q14118	DAG1	-0.447747	4.11316e-08
prot1182	Q13634-2	CDH18	prot1219	Q14697	GANAB	0.447745	4.11365e-08
prot236	O95206-2	PCDH8	prot800	P29622	SERPINA4	-0.447738	4.116e-08
prot852	P35858	IGFALS	prot1458	Q8IZP7	HS6ST3	-0.447737	4.11621e-08
prot833	P34096	RNASE4	prot940	P51884	LUM	0.447732	4.11801e-08
prot904	G3V164	GRIA4	prot1280	Q16627	CCL14	-0.447731	4.11817e-08
prot1246	Q15375-4	EPHA7	prot1941	Q9UFM8	NPTN	0.447729	4.11885e-08
prot362	P02748	C9	prot1308	Q53RD9	FBLN7	-0.447727	4.1194e-08
prot1890	Q9UMF0	ICAM5	prot1897	Q9UNW1	MINPP1	0.447726	4.11966e-08
prot460	P07093-2	SERPINE2	prot1499	Q8NFT8	DNER	0.447724	4.1206e-08
prot53	B9A064	IGLL5	prot1598	Q96KN2	CNDP1	-0.447722	4.12094e-08
prot8	P01615	IGKV2D28	prot785	P27918	CFP	0.447721	4.12157e-08
prot1030	P61970	NUTF2	prot1943	Q9Y646	CPQ	0.447718	4.12237e-08
prot404	P04217	A1BG	prot821	P31150	GDI1	-0.447718	4.12251e-08
prot222	O94910	ADGRL1	prot1152	Q12913	PTPRJ	0.447713	4.12397e-08
prot53	B9A064	IGLL5	prot838	P35052	GPC1	-0.447713	4.12403e-08
prot1041	P62993	GRB2	prot1902	Q9UQ52	CNTN6	0.447712	4.1242e-08
prot184	O75173	ADAMTS4	prot1710	Q9H2E6	SEMA6A	0.447712	4.12422e-08
prot266	P00441	SOD1	prot1877	A0A0D9SEP4	NRXN1	0.447705	4.1265e-08
prot4	A0A075B6I9	IGLV746	prot1120	Q06830	PRDX1	-0.447704	4.12673e-08
prot1537	Q92520	FAM3C	prot1592	A0A087WSY5	CPB2	-0.447703	4.12706e-08
prot455	P06733	ENO1	prot1807	Q9NZR2	LRP1B	0.447703	4.12707e-08
prot401	P04196	HRG	prot1151	Q12907	LMAN2	-0.447701	4.12777e-08
prot780	P27169	PON1	prot1487	Q8NBI6	XXYLT1	-0.447701	4.12784e-08
prot383	P03950	ANG	prot1683	Q9BZR6	RTN4R	-0.447698	4.1287e-08
prot73	O00533	CHL1	prot1553	Q92854	SEMA4D	0.447696	4.12954e-08
prot725	P21810	BGN	prot1646	Q9BRK5	SDF4	0.447696	4.12957e-08
prot110	H9KV31	NCAM2	prot1411	Q86SF2	GALNT7	0.447695	4.12989e-08
prot279	P00746	CFD	prot1280	Q16627	CCL14	0.447694	4.13012e-08
prot175	E7EWD3	ADAM23	prot729	P22061	PCMT1	0.447693	4.13053e-08
prot565	P10909-4	CLUS	prot729	P22061	PCMT1	0.447692	4.13078e-08
prot1362	Q6UWH4-2	GASK1B	prot1880	Q9ULF5	SLC39A10	0.447691	4.13118e-08
prot1242	Q15262	PTPRK	prot1895	Q9UN70	PCDHGC3	0.44769	4.13121e-08
prot1140	Q10472	GALNT1	prot1928	Q9Y5F6	PCDHGC5	0.447688	4.13204e-08
prot1538	Q92563	SPOCK2	prot1710	Q9H2E6	SEMA6A	0.44768	4.1346e-08
prot1424	Q86VZ4	LRP11	prot1680	Q9BZC7-2	ABCA2	0.447674	4.13656e-08
prot1327	Q5VSG8	MANEAL	prot1353	Q6P4E1-5	CASC4	0.447673	4.13683e-08
prot408	I3L145	SHBG	prot1904	Q9UQM7	CAMK2A	-0.447673	4.13694e-08
prot1106	Q03591	CFHR1	prot1554	Q92859-3	NEO1	-0.447673	4.13696e-08
prot362	P02748	C9	prot883	P42785	PRCP	-0.447672	4.13715e-08
prot450	P06331	IGHV434	prot1359	Q6UVK1	CSPG4	-0.44767	4.13776e-08
prot1128	Q08345	DDR1	prot1214	Q14520-2	HABP2	-0.447667	4.13889e-08
prot7	A0A075B6K4	IGLV310	prot729	P22061	PCMT1	-0.447658	4.14152e-08
prot1278	Q16620-2	NTRK2	prot1592	A0A087WSY5	CPB2	-0.447657	4.14183e-08
prot963	F8W9W0	EPHA5	prot1359	Q6UVK1	CSPG4	0.447657	4.14184e-08
prot130	C9JR67	SGCE	prot1438	Q8IV08	PLD3	0.447657	4.14203e-08
prot16	A0A0A0MS15	IGHV349	prot553	P10586-2	PTPRF	-0.447656	4.14214e-08
prot506	P08697	SERPINF2	prot988	E9PLK3	NPEPPS	-0.447656	4.14222e-08
prot1138	Q10469	MGAT2	prot1641	Q9BQT9	CLSTN3	0.447654	4.14288e-08
prot316	P01700	IGLV147	prot1666	Q9BXJ3	C1QTNF4	-0.447652	4.14345e-08
prot269	P00492	HPRT1	prot1123	Q07954	LRP1	0.44765	4.14428e-08
prot578	P11717	IGF2R	prot1566	Q969H8	MYDGF	0.447641	4.14717e-08
prot1400	Q7Z5A7-2	TAFA5	prot1845	Q9UHC6	CNTNAP2	0.447641	4.14725e-08
prot888	P43121	MCAM	prot1914	Q9Y287	ITM2B	0.447637	4.14833e-08
prot318	P01703	IGLV140	prot320	P01714	IGLV319	0.447634	4.14948e-08
prot336	P01861	IGHG4	prot1641	Q9BQT9	CLSTN3	-0.447633	4.14964e-08
prot109	O15354	GPR37	prot1615	Q99435-4	NELL2	0.447629	4.15092e-08
prot81	O14498	ISLR	prot1101	Q02818	NUCB1	0.447628	4.15124e-08
prot708	P20827	EFNA1	prot1397	Q7Z3B1	NEGR1	0.447624	4.15256e-08
prot1413	Q86SR1	GALNT10	prot1524	Q8WVQ1-3	CANT1	0.447624	4.15257e-08
prot48	A6NGN9	IGLON5	prot1748	Q9HCU0	CD248	0.447614	4.1557e-08
prot575	P11362-20	FGFR1	prot1623	Q99674	CGREF1	0.447613	4.15611e-08
prot784	P27824	CANX	prot1933	Q9Y5I4	PCDHAC2	0.447613	4.15614e-08
prot408	I3L145	SHBG	prot1615	Q99435-4	NELL2	-0.447613	4.15624e-08
prot516	P09417	QDPR	prot1782	Q9NTU7	CBLN4	0.447611	4.15692e-08
prot287	P01019	AGT	prot1666	Q9BXJ3	C1QTNF4	0.44761	4.15705e-08
prot531	P09972	ALDOC	prot912	P48723	HSPA13	0.44761	4.1571e-08
prot985	P55291	CDH15	prot1124	Q08174-2	PCDH1	0.44761	4.15724e-08
prot892	P43652	AFM	prot1030	P61970	NUTF2	-0.447604	4.15892e-08
prot239	H0YI30	GDF11	prot1867	Q9UK55	SERPINA10	-0.447604	4.15909e-08
prot1043	P63010-3	AP2B1	prot1132	Q08629	SPOCK1	0.4476	4.16017e-08
prot828	P32004-3	L1CAM	prot882	E9PF59	DPP6	0.4476	4.1604e-08
prot281	P00748	F12	prot1359	Q6UVK1	CSPG4	-0.447597	4.16124e-08
prot284	P01008	SERPINC1	prot1219	Q14697	GANAB	-0.447584	4.16554e-08
prot553	P10586-2	PTPRF	prot1408	Q7Z7M0	MEGF8	0.447582	4.166e-08
prot295	A9UJN9	PDGFB	prot454	P06727	APOA4	-0.447582	4.16607e-08
prot692	P19652	ORM2	prot1975	A0A0G2JMB2	IGHA2	0.447581	4.16653e-08
prot533	P0C0L5	C4B	prot1790	Q9NY47-2	CACNA2D2	-0.44758	4.16672e-08
prot185	O75223	GGCT	prot302	P01213	PDYN	0.44758	4.16682e-08
prot1538	Q92563	SPOCK2	prot1667	Q9BXJ4-3	C1QTNF3	0.44758	4.16686e-08
prot1400	Q7Z5A7-2	TAFA5	prot1623	Q99674	CGREF1	0.447579	4.16701e-08
prot1419	Q86UN3	RTN4RL2	prot1952	A0A075B6K5	IGLV39	-0.447578	4.1674e-08
prot293	P01042	KNG1	prot1041	P62993	GRB2	-0.447578	4.16757e-08
prot424	P05067-11	APP	prot1963	A0A096LPE2	SAA2-SAA4	-0.447577	4.16772e-08
prot1748	Q9HCU0	CD248	prot1880	Q9ULF5	SLC39A10	0.447576	4.16798e-08
prot883	P42785	PRCP	prot1585	Q96GW7	BCAN	0.447576	4.16816e-08
prot693	Q5T985	ITIH2	prot1569	F8WDW9	ESAM	-0.447573	4.16918e-08
prot598	P13473-2	LAMP2	prot1177	E7EVP0	PNOC	0.447572	4.16925e-08
prot307	P01591	JCHAIN	prot756	P23470-2	PTPRG	-0.44757	4.16996e-08
prot11	A0A075B6S5	IGKV127	prot274	P00734	F2	0.447567	4.17115e-08
prot848	P35613-2	BSG	prot1316	Q5JRA6-2	MIA3	0.447566	4.17144e-08
prot316	P01700	IGLV147	prot1164	Q13332-3	PTPRS	-0.447564	4.17186e-08
prot216	O94772	LY6H	prot1511	Q8TCZ2	CD99L2	0.447564	4.1721e-08
prot683	P18669	PGAM1	prot1026	P61769	B2M	0.447563	4.17229e-08
prot361	P02747	C1QC	prot845	P35555	FBN1	0.447563	4.17238e-08
prot665	P16949	STMN1	prot1447	Q8IWV2	CNTN4	0.447558	4.17392e-08
prot267	P00450	CP	prot1501	Q8NFZ4	NLGN2	-0.447558	4.174e-08
prot50	A6NL88	SHISA7	prot2006	E7ETH0	CFI	-0.447558	4.17403e-08
prot19	A0A0B4J1U7	IGHV61	prot1749	Q9HCU4	CELSR2	-0.447557	4.17419e-08
prot302	P01213	PDYN	prot1316	Q5JRA6-2	MIA3	0.447556	4.17462e-08
prot185	O75223	GGCT	prot503	P08603	CFH	-0.447555	4.17484e-08
prot462	P07195	LDHB	prot760	P23528	CFL1	0.447552	4.1758e-08
prot370	P02763	ORM1	prot1269	Q16288-2	NTRK3	-0.447551	4.17627e-08
prot602	P13591	NCAM1	prot1162	Q13275-2	SEMA3F	0.44755	4.17645e-08
prot738	I6LM06	FGFR3	prot1196	Q14019	COTL1	0.447549	4.17671e-08
prot693	Q5T985	ITIH2	prot1246	Q15375-4	EPHA7	-0.447549	4.17672e-08
prot1494	Q8NCL4	GALNT6	prot1813	Q9P0K9	FRRS1L	0.447546	4.17783e-08
prot115	O43157-2	PLXNB1	prot316	P01700	IGLV147	-0.447543	4.17867e-08
prot370	P02763	ORM1	prot1138	Q10469	MGAT2	-0.44754	4.17967e-08
prot732	P22303	ACHE	prot1498	Q8NFP4	MDGA1	0.44754	4.17984e-08
prot785	P27918	CFP	prot1859	Q9UJ99	CDH22	-0.44754	4.17985e-08
prot96	O14917	PCDH17	prot1101	Q02818	NUCB1	0.44754	4.1799e-08
prot780	P27169	PON1	prot1306	Q53EL9-3	SEZ6	-0.447537	4.18062e-08
prot1438	Q8IV08	PLD3	prot1616	Q99497	PARK7	0.447537	4.18063e-08
prot35	A0A0C4DH38	IGHV551	prot785	P27918	CFP	0.447536	4.18102e-08
prot109	O15354	GPR37	prot116	O43173	ST8SIA3	0.447536	4.18103e-08
prot617	P14138	EDN3	prot1877	A0A0D9SEP4	NRXN1	0.447536	4.18118e-08
prot51	A6NLU5	VSTM2B	prot116	O43173	ST8SIA3	0.447534	4.1818e-08
prot320	P01714	IGLV319	prot2040	X6RKN2	NFASC	-0.447533	4.18218e-08
prot16	A0A0A0MS15	IGHV349	prot307	P01591	JCHAIN	0.447531	4.18255e-08
prot1361	Q6UW01	CBLN3	prot1487	Q8NBI6	XXYLT1	0.447528	4.18371e-08
prot447	P06307	CCK	prot531	P09972	ALDOC	0.447524	4.18506e-08
prot120	O43291	SPINT2	prot1041	P62993	GRB2	0.447522	4.18561e-08
prot565	P10909-4	CLUS	prot980	P55285-2	CADH6	0.447521	4.18602e-08
prot1433	Q8IUC8	GALNT13	prot1994	B4E1Z4	AL645922.1	-0.447521	4.18603e-08
prot20	A0A0B4J1V0	IGHV315	prot1116	Q06033-2	ITIH3	0.447521	4.18606e-08
prot815	P30530-2	AXL	prot891	P43251-4	BTD	0.447518	4.1868e-08
prot269	P00492	HPRT1	prot1680	Q9BZC7-2	ABCA2	0.447516	4.18769e-08
prot575	P11362-20	FGFR1	prot1034	P62328	TMSB4X	0.447514	4.18834e-08
prot1214	Q14520-2	HABP2	prot1328	A0A0A0MQY7	CACHD1	-0.447513	4.18844e-08
prot11	A0A075B6S5	IGKV127	prot453	P06681	C2	0.447502	4.19221e-08
prot453	P06681	C2	prot1511	Q8TCZ2	CD99L2	-0.447499	4.193e-08
prot90	O14773	TPP1	prot512	P09104	ENO2	0.447495	4.19431e-08
prot951	P52799	EFNB2	prot1737	Q9HBR0	SLC38A10	0.447493	4.19492e-08
prot567	P11047	LAMC1	prot582	P12110	COL6A2	0.44749	4.19585e-08
prot965	P54802	NAGLU	prot1148	Q12841	FSTL1	0.44749	4.19607e-08
prot208	O75976	CPD	prot1023	P61604	HSPE1	0.447486	4.19725e-08
prot1128	Q08345	DDR1	prot1850	Q9UHL4	DPP7	0.447484	4.19783e-08
prot490	P08185	SERPINA6	prot1550	Q92823-2	NRCAM	-0.447484	4.19808e-08
prot39	A0A0C4DH72	IGKV16	prot1983	A0A0J9YY99	A0A0J9YY99	0.447482	4.19862e-08
prot1406	Q7Z7G0	ABI3BP	prot1623	Q99674	CGREF1	-0.447482	4.19871e-08
prot912	P48723	HSPA13	prot1714	Q9H3G5	CPVL	0.44748	4.19915e-08
prot1178	Q13554-7	CAMK2B	prot1975	A0A0G2JMB2	IGHA2	-0.447478	4.19998e-08
prot1530	Q8WYK1	CNTNAP5	prot1952	A0A075B6K5	IGLV39	-0.447476	4.20052e-08
prot120	O43291	SPINT2	prot461	P07108	DBI	0.447475	4.20076e-08
prot1727	Q9H741	C12orf49	prot1730	Q9H8L6	MMRN2	0.447475	4.20078e-08
prot353	P02671	FGA	prot1359	Q6UVK1	CSPG4	-0.447472	4.20202e-08
prot587	P12259	F5	prot1632	Q99969	RARRES2	0.447469	4.20295e-08
prot186	O75326	SEMA7A	prot694	P19827	ITIH1	-0.447468	4.20318e-08
prot349	P02649	APOE	prot1488	Q8NBJ4-2	GOLM1	0.447466	4.20394e-08
prot287	P01019	AGT	prot333	P01857	IGHG1	-0.447466	4.20398e-08
prot195	O75493	CA11	prot800	P29622	SERPINA4	-0.447463	4.20478e-08
prot785	P27918	CFP	prot1361	Q6UW01	CBLN3	-0.447453	4.20804e-08
prot1646	Q9BRK5	SDF4	prot1958	V9HW75	NUCB2	0.447453	4.20818e-08
prot771	P25311	AZGP1	prot1497	Q8NES3	LFNG	-0.44745	4.20894e-08
prot404	P04217	A1BG	prot1328	A0A0A0MQY7	CACHD1	-0.447448	4.20987e-08
prot348	P02647	APOA1	prot1608	Q96PQ0	SORCS2	-0.447447	4.21018e-08
prot477	P07602	PSAP	prot693	Q5T985	ITIH2	-0.447444	4.2109e-08
prot276	P00739	HPR	prot1928	Q9Y5F6	PCDHGC5	-0.447443	4.21123e-08
prot815	P30530-2	AXL	prot1240	Q15256	PTPRR	0.447443	4.21141e-08
prot42	A0A0J9YXX1	IGHV5101	prot1397	Q7Z3B1	NEGR1	-0.447442	4.21172e-08
prot224	O94919	ENDOD1	prot1139	Q10471	GALNT2	0.447441	4.21193e-08
prot1495	Q8NCW5-2	NNRE	prot1524	Q8WVQ1-3	CANT1	0.447441	4.21211e-08
prot334	P01859	IGHG2	prot2036	Q7LBX6	NRP2	-0.447438	4.2131e-08
prot1505	Q8NHP8	PLBD2	prot1991	A0A1W2PQ11	CNTN2	0.447433	4.21454e-08
prot1680	Q9BZC7-2	ABCA2	prot1819	Q9P232	CNTN3	0.447433	4.21464e-08
prot455	P06733	ENO1	prot1212	Q14515	SPARCL1	0.44743	4.21553e-08
prot202	O75752	B3GALNT1	prot328	P01780	IGHV37	-0.44743	4.2157e-08
prot455	P06733	ENO1	prot1023	P61604	HSPE1	0.447429	4.21588e-08
prot565	P10909-4	CLUS	prot1835	Q9UBX5	FBLN5	-0.447428	4.21631e-08
prot694	P19827	ITIH1	prot1411	Q86SF2	GALNT7	-0.447425	4.21719e-08
prot384	P03951	F11	prot1991	A0A1W2PQ11	CNTN2	-0.447421	4.21853e-08
prot318	P01703	IGLV140	prot1214	Q14520-2	HABP2	0.44742	4.21882e-08
prot1286	Q16706	MAN2A1	prot1533	Q8WZA1	POMGNT1	0.447413	4.22103e-08
prot978	P55268	LAMB2	prot1200	Q14118	DAG1	0.447411	4.22167e-08
prot462	P07195	LDHB	prot1233	Q15084-3	PDIA6	0.447411	4.22197e-08
prot71	O00468-6	AGRN	prot110	H9KV31	NCAM2	0.44741	4.22228e-08
prot1525	A0A087WWF1	SELENOM	prot1879	F5H5X9	CDH7	0.447409	4.22257e-08
prot889	E7EQM8	DCC	prot1106	Q03591	CFHR1	-0.447408	4.2227e-08
prot1361	Q6UW01	CBLN3	prot1787	Q9NX62	IMPAD1	0.447408	4.22287e-08
prot393	P04075	ALDOA	prot1316	Q5JRA6-2	MIA3	0.447406	4.22344e-08
prot890	P43234	CTSO	prot1030	P61970	NUTF2	0.447404	4.22405e-08
prot209	O76061	STC2	prot1376	Q6UXK2	ISLR2	0.447402	4.22466e-08
prot733	P22304	IDS	prot1280	Q16627	CCL14	-0.447401	4.22507e-08
prot933	A0A087WXM8	BCAM	prot1459	Q8IZS8	CACNA2D3	0.4474	4.22542e-08
prot570	P11142	HSPA8	prot1240	Q15256	PTPRR	0.4474	4.22558e-08
prot1275	Q16568	CARTPT	prot1884	Q9ULP0-2	NDRG4	0.447399	4.22574e-08
prot385	P03952	KLKB1	prot407	P04275	VWF	-0.447398	4.22602e-08
prot1138	Q10469	MGAT2	prot1744	Q9HCB6	SPON1	0.447398	4.22621e-08
prot856	P36222	CHI3L1	prot1280	Q16627	CCL14	0.447397	4.22631e-08
prot262	P00338	LDHA	prot1116	Q06033-2	ITIH3	-0.447388	4.22929e-08
prot278	P00742	F10	prot1973	A0A0D9SF30	NCAM1	-0.447388	4.22944e-08
prot285	P01009	SERPINA1	prot1233	Q15084-3	PDIA6	-0.447386	4.23003e-08
prot257	O95967	EFEMP2	prot435	P05408-2	SCG5	-0.447385	4.23031e-08
prot952	A0A087X240	EFNA5	prot1819	Q9P232	CNTN3	0.447384	4.23054e-08
prot979	P55283	CDH4	prot1502	Q8NFZ8	CADM4	0.447384	4.23066e-08
prot286	P01011	SERPINA3	prot1487	Q8NBI6	XXYLT1	-0.447378	4.2328e-08
prot16	A0A0A0MS15	IGHV349	prot512	P09104	ENO2	-0.447377	4.23309e-08
prot747	P23083	IGHV12	prot1070	P80723	BASP1	-0.447374	4.234e-08
prot125	O43493-2	TGOLN2	prot952	A0A087X240	EFNA5	0.44737	4.23514e-08
prot278	P00742	F10	prot2023	H0YDE5	KIAA1549L	-0.44737	4.23543e-08
prot1847	Q9UHG2	PCSK1N	prot1849	Q9UHI8	ADAMTS1	0.447366	4.23647e-08
prot91	O14786	NRP1	prot1965	A0A0A0MTQ4	RGMA	0.447364	4.23735e-08
prot284	P01008	SERPINC1	prot951	P52799	EFNB2	-0.447361	4.23813e-08
prot570	P11142	HSPA8	prot1164	Q13332-3	PTPRS	0.447359	4.23887e-08
prot306	P01344	IGF2	prot1693	Q9GZX9	TWSG1	0.447357	4.23941e-08
prot1446	Q8IWU5-2	SULF2	prot1827	Q9UBG0	MRC2	0.447357	4.2395e-08
prot202	O75752	B3GALNT1	prot859	P36871	PGM1	0.447354	4.24047e-08
prot661	P16519-2	PCSK2	prot1857	Q9UIW2	PLXNA1	0.447352	4.24121e-08
prot516	P09417	QDPR	prot1411	Q86SF2	GALNT7	0.447345	4.24349e-08
prot334	P01859	IGHG2	prot1377	Q6UXK5	LRRN1	-0.447344	4.24377e-08
prot290	P01031	C5	prot391	P04066	FUCA1	-0.447343	4.24409e-08
prot242	O95445	APOM	prot1991	A0A1W2PQ11	CNTN2	-0.447342	4.24462e-08
prot1280	Q16627	CCL14	prot1537	Q92520	FAM3C	-0.447341	4.24485e-08
prot228	O94985	CLSTN1	prot1646	Q9BRK5	SDF4	0.447341	4.24489e-08
prot1474	Q8N3T6	TMEM132C	prot1975	A0A0G2JMB2	IGHA2	-0.44734	4.24517e-08
prot456	P06744	GPI	prot1616	Q99497	PARK7	0.447337	4.24616e-08
prot1151	Q12907	LMAN2	prot1943	Q9Y646	CPQ	0.447337	4.24626e-08
prot148	O60245	PCDH7	prot318	P01703	IGLV140	-0.447333	4.2475e-08
prot1043	P63010-3	AP2B1	prot2036	Q7LBX6	NRP2	0.447331	4.24799e-08
prot743	P22748	CA4	prot1287	Q16769	QPCT	0.44733	4.24831e-08
prot291	Q5H9A7	TIMP1	prot1351	Q6NW40	RGMB	-0.447325	4.25017e-08
prot404	P04217	A1BG	prot747	P23083	IGHV12	0.447323	4.25064e-08
prot785	P27918	CFP	prot1530	Q8WYK1	CNTNAP5	-0.447317	4.2528e-08
prot1511	Q8TCZ2	CD99L2	prot1538	Q92563	SPOCK2	0.447316	4.2531e-08
prot412	P04433	IGKV311	prot1616	Q99497	PARK7	-0.447314	4.25373e-08
prot11	A0A075B6S5	IGKV127	prot829	P32119	PRDX2	-0.44731	4.25505e-08
prot148	O60245	PCDH7	prot744	P22792	CPN2	-0.447305	4.25678e-08
prot85	O14594	NCAN	prot952	A0A087X240	EFNA5	0.447304	4.25696e-08
prot566	P11021	HSPA5	prot1919	Q9Y2I2-1	NTNG1	0.447302	4.2576e-08
prot578	P11717	IGF2R	prot1947	Q9Y6N7-4	ROBO1	0.447302	4.25767e-08
prot1755	Q9NPD7	NRN1	prot1776	Q9NS98	SEMA3G	0.447301	4.25802e-08
prot19	A0A0B4J1U7	IGHV61	prot1794	Q9NY97-2	B3GN2	-0.447301	4.25815e-08
prot206	O75882-2	ATRN	prot566	P11021	HSPA5	-0.447298	4.25914e-08
prot584	P12111	COL6A3	prot1234	Q15113	PCOLCE	0.447296	4.25951e-08
prot426	P05090	APOD	prot1079	P98153-3	IDD	-0.447295	4.25989e-08
prot19	A0A0B4J1U7	IGHV61	prot783	P27797	CALR	-0.447291	4.26116e-08
prot183	O75144	ICOSLG	prot1996	B7ZKJ8	ITIH4	-0.447287	4.26249e-08
prot862	P36957	DLST	prot1294	Q24JP5	TMEM132A	0.447286	4.26281e-08
prot1294	Q24JP5	TMEM132A	prot1975	A0A0G2JMB2	IGHA2	-0.447286	4.26289e-08
prot239	H0YI30	GDF11	prot574	P11279	LAMP1	0.447283	4.26389e-08
prot376	P02787	TF	prot543	P0DP25	CALM1	-0.447279	4.26523e-08
prot332	P01834	IGKC	prot1128	Q08345	DDR1	-0.447277	4.26585e-08
prot1730	Q9H8L6	MMRN2	prot1890	Q9UMF0	ICAM5	0.447277	4.2659e-08
prot287	P01019	AGT	prot1634	Q99983	OMD	0.447275	4.26653e-08
prot713	P21246	PTN	prot1580	Q96FE5-2	LINGO1	0.447274	4.26684e-08
prot103	O15197-3	EPHB6	prot1400	Q7Z5A7-2	TAFA5	0.447272	4.26744e-08
prot228	O94985	CLSTN1	prot615	E9PNW4	AL049629.2	0.447272	4.26756e-08
prot236	O95206-2	PCDH8	prot523	P09603	CSF1	0.447272	4.26771e-08
prot147	O60243	HS6ST1	prot1500	Q8NFY4-6	SEM6D	0.44727	4.2684e-08
prot362	P02748	C9	prot1132	Q08629	SPOCK1	-0.447268	4.26879e-08
prot209	O76061	STC2	prot746	P22897	MRC1	0.447266	4.26951e-08
prot378	P02790	HPX	prot1394	Q7LFX5	CHST15	-0.447266	4.26955e-08
prot110	H9KV31	NCAM2	prot617	P14138	EDN3	0.447265	4.2698e-08
prot183	O75144	ICOSLG	prot937	F5GZ08	APLP1	0.447265	4.26986e-08
prot355	P02679	FGG	prot1024	P61626	LYZ	0.447263	4.27052e-08
prot286	P01011	SERPINA3	prot506	P08697	SERPINF2	0.447261	4.27111e-08
prot391	P04066	FUCA1	prot724	P21802-8	FGFR2	0.447256	4.27277e-08
prot316	P01700	IGLV147	prot979	P55283	CDH4	-0.447256	4.27301e-08
prot1883	Q9ULL4	PLXNB3	prot1996	B7ZKJ8	ITIH4	-0.447255	4.27338e-08
prot479	P07711	CTSL	prot1058	P78324	SIRPA	0.447253	4.27382e-08
prot617	P14138	EDN3	prot888	P43121	MCAM	0.447252	4.27411e-08
prot11	A0A075B6S5	IGKV127	prot1790	Q9NY47-2	CACNA2D2	-0.447251	4.27441e-08
prot370	P02763	ORM1	prot450	P06331	IGHV434	0.447242	4.27768e-08
prot438	P05452	CLEC3B	prot1970	A0A0C4DH35	IGHV335	-0.447241	4.27783e-08
prot1377	Q6UXK5	LRRN1	prot1641	Q9BQT9	CLSTN3	0.447241	4.27803e-08
prot756	P23470-2	PTPRG	prot1777	Q9NSC7	ST6GALNAC1	0.447238	4.27876e-08
prot639	P15169	CPN1	prot1641	Q9BQT9	CLSTN3	-0.447236	4.27948e-08
prot570	P11142	HSPA8	prot1359	Q6UVK1	CSPG4	0.447235	4.27971e-08
prot1164	Q13332-3	PTPRS	prot1362	Q6UWH4-2	GASK1B	0.447233	4.28047e-08
prot333	P01857	IGHG1	prot1192	Q13867	BLMH	-0.447233	4.28064e-08
prot98	O15031	PLXNB2	prot1505	Q8NHP8	PLBD2	0.447233	4.28065e-08
prot1246	Q15375-4	EPHA7	prot1627	Q99784	OLFM1	0.447232	4.28089e-08
prot680	P18206-2	VCL	prot1993	B4DPQ0	C1R	0.447231	4.28117e-08
prot512	P09104	ENO2	prot1970	A0A0C4DH35	IGHV335	-0.447229	4.28195e-08
prot250	O95633-2	FSTL3	prot733	P22304	IDS	-0.447224	4.28354e-08
prot206	O75882-2	ATRN	prot963	F8W9W0	EPHA5	-0.447221	4.28457e-08
prot195	O75493	CA11	prot557	P10643	C7	-0.447221	4.28467e-08
prot1376	Q6UXK2	ISLR2	prot1488	Q8NBJ4-2	GOLM1	0.447216	4.28605e-08
prot565	P10909-4	CLUS	prot1174	Q13508	ART3	-0.447216	4.28613e-08
prot1242	Q15262	PTPRK	prot1342	Q6EMK4	VASN	0.447211	4.2879e-08
prot20	A0A0B4J1V0	IGHV315	prot738	I6LM06	FGFR3	-0.44721	4.28809e-08
prot301	P01210	PENK	prot1497	Q8NES3	LFNG	0.44721	4.28817e-08
prot242	O95445	APOM	prot838	P35052	GPC1	-0.447208	4.2888e-08
prot771	P25311	AZGP1	prot1464	Q8N126	CADM3	-0.447204	4.29016e-08
prot1608	Q96PQ0	SORCS2	prot1984	A0A0U1RQC5	NRXN3	0.447197	4.2925e-08
prot98	O15031	PLXNB2	prot1487	Q8NBI6	XXYLT1	0.447195	4.29327e-08
prot1438	Q8IV08	PLD3	prot1511	Q8TCZ2	CD99L2	0.447194	4.29339e-08
prot42	A0A0J9YXX1	IGHV5101	prot1240	Q15256	PTPRR	-0.447194	4.29359e-08
prot1106	Q03591	CFHR1	prot1819	Q9P232	CNTN3	-0.447194	4.29362e-08
prot1132	Q08629	SPOCK1	prot1478	Q8N475-2	FSTL5	0.447193	4.29376e-08
prot209	O76061	STC2	prot604	P13611	VCAN	0.44719	4.29498e-08
prot242	O95445	APOM	prot1952	A0A075B6K5	IGLV39	0.447186	4.29614e-08
prot354	P02675	FGB	prot1116	Q06033-2	ITIH3	0.447185	4.29645e-08
prot763	P24043	LAMA2	prot1129	Q08380	LGALS3BP	0.447182	4.29735e-08
prot1227	Q14C87	TMEM132D	prot2005	E7ESV6	ADGRL3	0.447181	4.29789e-08
prot1320	Q5KU26	COLEC12	prot2038	V9GYM3	APOA2	-0.447176	4.29962e-08
prot371	P02765	AHSG	prot951	P52799	EFNB2	-0.447176	4.29965e-08
prot1222	G3V3X5	LTBP2	prot2031	M0QZL2	MEGF8	-0.447175	4.29971e-08
prot127	O43505	B4GAT1	prot604	P13611	VCAN	0.447174	4.30026e-08
prot368	Q5VY30	RBP4	prot1438	Q8IV08	PLD3	-0.44717	4.30158e-08
prot523	P09603	CSF1	prot1417	Q86UD1	OAF	0.447169	4.3018e-08
prot1277	Q16610	ECM1	prot1711	Q9H2X0	CHRD	0.447162	4.30411e-08
prot482	P07900	HSP90AA1	prot1095	Q01995	TAGLN	0.447162	4.30412e-08
prot921	P49641	MAN2A2	prot1411	Q86SF2	GALNT7	0.447158	4.30557e-08
prot762	P23582	NPPC	prot1983	A0A0J9YY99	A0A0J9YY99	-0.447153	4.30708e-08
prot2	A0A075B6I0	IGLV861	prot450	P06331	IGHV434	0.447152	4.30735e-08
prot103	O15197-3	EPHB6	prot889	E7EQM8	DCC	0.447152	4.30742e-08
prot1124	Q08174-2	PCDH1	prot1525	A0A087WWF1	SELENOM	0.447152	4.30763e-08
prot35	A0A0C4DH38	IGHV551	prot1294	Q24JP5	TMEM132A	-0.44715	4.30816e-08
prot1437	Q8IUX7	AEBP1	prot1768	Q9NRN5	OLFML3	0.447149	4.30836e-08
prot329	P01782	IGHV39	prot1879	F5H5X9	CDH7	-0.447149	4.30845e-08
prot408	I3L145	SHBG	prot1227	Q14C87	TMEM132D	-0.447148	4.30888e-08
prot589	P12277	CKB	prot665	P16949	STMN1	0.447147	4.30933e-08
prot222	O94910	ADGRL1	prot1400	Q7Z5A7-2	TAFA5	0.447144	4.31024e-08
prot553	P10586-2	PTPRF	prot1137	Q0P6D2	DIPK1C	0.44714	4.31137e-08
prot447	P06307	CCK	prot1592	A0A087WSY5	CPB2	-0.447139	4.31179e-08
prot1711	Q9H2X0	CHRD	prot1928	Q9Y5F6	PCDHGC5	0.447134	4.31343e-08
prot278	P00742	F10	prot771	P25311	AZGP1	0.447131	4.31461e-08
prot401	P04196	HRG	prot453	P06681	C2	0.447129	4.31532e-08
prot921	P49641	MAN2A2	prot1130	Q08431	MFGE8	0.447127	4.31577e-08
prot460	P07093-2	SERPINE2	prot604	P13611	VCAN	0.447122	4.31768e-08
prot575	P11362-20	FGFR1	prot1646	Q9BRK5	SDF4	0.447121	4.31777e-08
prot466	P07237	P4HB	prot481	P07858	CTSB	0.44712	4.31812e-08
prot466	P07237	P4HB	prot1755	Q9NPD7	NRN1	0.44712	4.31816e-08
prot115	O43157-2	PLXNB1	prot1895	Q9UN70	PCDHGC3	0.447116	4.31941e-08
prot385	P03952	KLKB1	prot1012	P60983	GMFB	-0.447114	4.32024e-08
prot348	P02647	APOA1	prot387	P04003	C4BPA	0.447114	4.32033e-08
prot802	P29966	MARCKS	prot1007	P60709	ACTB	0.447112	4.32091e-08
prot39	A0A0C4DH72	IGKV16	prot474	P07360	C8G	0.447106	4.32294e-08
prot1892	Q9UMX5	NENF	prot1970	A0A0C4DH35	IGHV335	-0.447105	4.3231e-08
prot638	P15151-3	PVR	prot1612	Q96S96	PEBP4	0.447105	4.32311e-08
prot267	P00450	CP	prot1394	Q7LFX5	CHST15	-0.447104	4.32349e-08
prot208	O75976	CPD	prot1509	Q8TAG5-2	VSTM2A	0.447104	4.32362e-08
prot1325	Q5T848	GPR158	prot1895	Q9UN70	PCDHGC3	0.447104	4.32366e-08
prot449	P06312	IGKV41	prot1377	Q6UXK5	LRRN1	-0.447103	4.32385e-08
prot541	P0DOY3	IGLC3	prot1012	P60983	GMFB	-0.447101	4.32471e-08
prot490	P08185	SERPINA6	prot1849	Q9UHI8	ADAMTS1	-0.447098	4.32557e-08
prot1242	Q15262	PTPRK	prot1592	A0A087WSY5	CPB2	-0.447096	4.3262e-08
prot204	A0A1B0GVB9	ATP6AP2	prot289	P01024	C3	-0.447094	4.32689e-08
prot1529	Q8WY21-4	SORC1	prot1635	Q99985	SEMA3C	0.447091	4.32787e-08
prot307	P01591	JCHAIN	prot348	P02647	APOA1	0.44709	4.32815e-08
prot48	A6NGN9	IGLON5	prot1325	Q5T848	GPR158	0.447086	4.32944e-08
prot422	P05060	CHGB	prot453	P06681	C2	-0.447084	4.33018e-08
prot1592	A0A087WSY5	CPB2	prot1727	Q9H741	C12orf49	-0.447083	4.33046e-08
prot92	O14791	APOL1	prot553	P10586-2	PTPRF	-0.447083	4.33054e-08
prot888	P43121	MCAM	prot999	R4GMM9	NXPH1	0.447082	4.33104e-08
prot333	P01857	IGHG1	prot795	P29218	IMPA1	-0.44708	4.33178e-08
prot999	R4GMM9	NXPH1	prot1003	P60174-1	TPI1	0.447078	4.3323e-08
prot42	A0A0J9YXX1	IGHV5101	prot1623	Q99674	CGREF1	-0.447074	4.33372e-08
prot1239	Q15223	NECTIN1	prot1525	A0A087WWF1	SELENOM	0.447064	4.33705e-08
prot278	P00742	F10	prot988	E9PLK3	NPEPPS	-0.447063	4.33749e-08
prot287	P01019	AGT	prot890	P43234	CTSO	0.44706	4.33823e-08
prot226	O94933	SLITRK3	prot1373	Q6UXD5-3	SEZ6L2	0.447058	4.3389e-08
prot559	P10645	CHGA	prot808	P30086	PEBP1	0.447057	4.33946e-08
prot82	O14514	ADGRB1	prot729	P22061	PCMT1	0.447049	4.34207e-08
prot1790	Q9NY47-2	CACNA2D2	prot2034	Q5SPY9	NPDC1	0.447048	4.34248e-08
prot1768	Q9NRN5	OLFML3	prot1781	Q9NT99	LRRC4B	0.447047	4.34276e-08
prot267	P00450	CP	prot1902	Q9UQ52	CNTN6	-0.447047	4.34282e-08
prot281	P00748	F12	prot874	P40189	IL6ST	-0.447046	4.343e-08
prot346	P02461	COL3A1	prot688	P19320	VCAM1	0.447045	4.34329e-08
prot435	P05408-2	SCG5	prot2005	E7ESV6	ADGRL3	0.447045	4.34333e-08
prot351	A0A024R0T9	APOC2	prot1650	K7EKV3	RTBDN	-0.44704	4.34502e-08
prot396	A0A0A0MSC4	PDGFA	prot1707	Q5T123	SH3BGRL3	0.447039	4.34552e-08
prot362	P02748	C9	prot1361	Q6UW01	CBLN3	-0.447038	4.34564e-08
prot747	P23083	IGHV12	prot2013	F5GY80	C8B	0.447038	4.34585e-08
prot1048	P63313	TMSB10	prot1183	Q13641	TPBG	0.447037	4.34608e-08
prot368	Q5VY30	RBP4	prot430	P05155	SERPING1	-0.447033	4.34749e-08
prot852	P35858	IGFALS	prot1359	Q6UVK1	CSPG4	-0.447032	4.34782e-08
prot981	J3KRI5	CDH8	prot1406	Q7Z7G0	ABI3BP	-0.447032	4.34789e-08
prot349	P02649	APOE	prot1115	Q05996-2	ZP2	0.44703	4.3486e-08
prot829	P32119	PRDX2	prot1559	Q92932	PTPRN2	0.447029	4.34866e-08
prot531	P09972	ALDOC	prot852	P35858	IGFALS	-0.447028	4.34927e-08
prot285	P01009	SERPINA1	prot1427	A0A0A6YYA0	TMED7-TICAM2	-0.447025	4.35027e-08
prot39	A0A0C4DH72	IGKV16	prot1973	A0A0D9SF30	NCAM1	-0.447023	4.35089e-08
prot338	P01876	IGHA1	prot620	P14207	FOLR2	0.44702	4.35192e-08
prot385	P03952	KLKB1	prot638	P15151-3	PVR	-0.447019	4.35199e-08
prot1359	Q6UVK1	CSPG4	prot1817	Q9P121-4	NTM	0.447018	4.35242e-08
prot195	O75493	CA11	prot921	P49641	MAN2A2	0.447016	4.35321e-08
prot431	P05160	F13B	prot1965	A0A0A0MTQ4	RGMA	-0.447015	4.35358e-08
prot322	P01717	IGLV325	prot1306	Q53EL9-3	SEZ6	-0.447014	4.35395e-08
prot1592	A0A087WSY5	CPB2	prot1889	Q9UM47	NOTCH3	-0.447011	4.35499e-08
prot926	A0A182DWH7	SELENOP	prot1620	Q99574	SERPINI1	-0.447007	4.35614e-08
prot50	A6NL88	SHISA7	prot1258	Q15818	NPTX1	0.447006	4.35668e-08
prot280	P00747	PLG	prot1425	Q86X29-6	LSR	-0.447003	4.35746e-08
prot785	P27918	CFP	prot1970	A0A0C4DH35	IGHV335	0.447003	4.35768e-08
prot1673	A0A087X0T8	CADM1	prot2031	M0QZL2	MEGF8	0.446998	4.35921e-08
prot657	P16152	CBR1	prot1045	P63104	YWHAZ	0.446997	4.35971e-08
prot277	P00740-2	F9	prot387	P04003	C4BPA	0.446994	4.36051e-08
prot553	P10586-2	PTPRF	prot1830	Q9UBQ6	EXTL2	0.446991	4.36144e-08
prot91	O14786	NRP1	prot963	F8W9W0	EPHA5	0.446988	4.36254e-08
prot7	A0A075B6K4	IGLV310	prot524	P09619	PDGFRB	-0.446986	4.36332e-08
prot387	P04003	C4BPA	prot1933	Q9Y5I4	PCDHAC2	-0.446984	4.36405e-08
prot1039	P62937	PPIA	prot1149	Q12860	CNTN1	0.446979	4.36561e-08
prot668	P17174	GOT1	prot1471	A0A0C4DGI5	TAFA2	0.446979	4.36576e-08
prot185	O75223	GGCT	prot362	P02748	C9	-0.446978	4.36598e-08
prot202	O75752	B3GALNT1	prot1370	Q6UX72	B3GNT9	0.446977	4.36636e-08
prot1554	Q92859-3	NEO1	prot1721	Q9H4D0	CLSTN2	0.446976	4.3666e-08
prot877	U3KQG5	CD200	prot1556	Q92896	GLG1	0.446975	4.36685e-08
prot334	P01859	IGHG2	prot570	P11142	HSPA8	-0.446971	4.36853e-08
prot859	P36871	PGM1	prot1458	Q8IZP7	HS6ST3	0.44697	4.3687e-08
prot401	P04196	HRG	prot1721	Q9H4D0	CLSTN2	-0.44697	4.36883e-08
prot421	P05026-2	AT1B1	prot2030	K7ELL7	PRKCSH	0.446969	4.36907e-08
prot302	P01213	PDYN	prot1898	Q9UP79	ADAMTS8	0.446967	4.36962e-08
prot384	P03951	F11	prot1377	Q6UXK5	LRRN1	-0.446965	4.37026e-08
prot555	P10619-2	PPGB	prot1549	Q92820	GGH	0.446962	4.37158e-08
prot923	G3XAP6	COMP	prot1488	Q8NBJ4-2	GOLM1	-0.446961	4.37192e-08
prot168	O60888-3	CUTA	prot1984	A0A0U1RQC5	NRXN3	0.446958	4.37263e-08
prot896	I3L0N3	NSF	prot1527	Q8WXD2	SCG3	0.44695	4.37543e-08
prot441	P05546	SERPIND1	prot1857	Q9UIW2	PLXNA1	-0.446948	4.37622e-08
prot23	A0A0B4J1X5	IGHV374	prot447	P06307	CCK	-0.446947	4.37663e-08
prot430	P05155	SERPING1	prot612	P13796	LCP1	-0.446946	4.37688e-08
prot146	O60242	ADGRB3	prot598	P13473-2	LAMP2	0.446944	4.37759e-08
prot1394	Q7LFX5	CHST15	prot1559	Q92932	PTPRN2	0.44694	4.379e-08
prot332	P01834	IGKC	prot951	P52799	EFNB2	-0.446937	4.38003e-08
prot68	O00451	GFRA2	prot541	P0DOY3	IGLC3	-0.446933	4.38114e-08
prot307	P01591	JCHAIN	prot1538	Q92563	SPOCK2	-0.446931	4.38197e-08
prot71	O00468-6	AGRN	prot228	O94985	CLSTN1	0.44693	4.38225e-08
prot617	P14138	EDN3	prot1530	Q8WYK1	CNTNAP5	0.44693	4.38233e-08
prot877	U3KQG5	CD200	prot1553	Q92854	SEMA4D	0.446923	4.38472e-08
prot48	A6NGN9	IGLON5	prot1064	P78509	RELN	0.446922	4.38483e-08
prot550	P10451-4	SPP1	prot1895	Q9UN70	PCDHGC3	0.44692	4.38572e-08
prot541	P0DOY3	IGLC3	prot1362	Q6UWH4-2	GASK1B	-0.446917	4.38678e-08
prot1446	Q8IWU5-2	SULF2	prot1499	Q8NFT8	DNER	0.446916	4.38686e-08
prot1130	Q08431	MFGE8	prot1947	Q9Y6N7-4	ROBO1	0.446912	4.38853e-08
prot16	A0A0A0MS15	IGHV349	prot848	P35613-2	BSG	-0.446911	4.38864e-08
prot602	P13591	NCAM1	prot1028	J3KMY5	NPC2	0.446909	4.38927e-08
prot896	I3L0N3	NSF	prot2013	F5GY80	C8B	-0.446909	4.38953e-08
prot1546	Q92752	TNR	prot1711	Q9H2X0	CHRD	0.446906	4.39045e-08
prot183	O75144	ICOSLG	prot1214	Q14520-2	HABP2	-0.446905	4.39084e-08
prot1438	Q8IV08	PLD3	prot1488	Q8NBJ4-2	GOLM1	0.446905	4.39088e-08
prot70	O00462	MANBA	prot1500	Q8NFY4-6	SEM6D	0.446901	4.39199e-08
prot570	P11142	HSPA8	prot1239	Q15223	NECTIN1	0.446899	4.39278e-08
prot318	P01703	IGLV140	prot554	P10599	TXN	-0.446893	4.39479e-08
prot362	P02748	C9	prot980	P55285-2	CADH6	-0.44689	4.39572e-08
prot148	O60245	PCDH7	prot668	P17174	GOT1	0.44689	4.39595e-08
prot81	O14498	ISLR	prot928	F8W1B7	MMP14	0.446887	4.39679e-08
prot694	P19827	ITIH1	prot1178	Q13554-7	CAMK2B	-0.446887	4.39688e-08
prot224	O94919	ENDOD1	prot278	P00742	F10	-0.446887	4.39692e-08
prot1070	P80723	BASP1	prot1129	Q08380	LGALS3BP	-0.446884	4.39776e-08
prot490	P08185	SERPINA6	prot1590	Q96ID5	IGSF21	-0.446884	4.39776e-08
prot1316	Q5JRA6-2	MIA3	prot1730	Q9H8L6	MMRN2	0.446881	4.39885e-08
prot765	P24592	IGFBP6	prot1825	G5E9G7	NRXN2	-0.446878	4.39999e-08
prot995	P57087	JAM2	prot1224	Q14894	CRYM	0.446877	4.40029e-08
prot963	F8W9W0	EPHA5	prot995	P57087	JAM2	0.446877	4.40037e-08
prot412	P04433	IGKV311	prot1898	Q9UP79	ADAMTS8	-0.446877	4.40045e-08
prot783	P27797	CALR	prot795	P29218	IMPA1	0.446875	4.40108e-08
prot410	P04406	GAPDH	prot1505	Q8NHP8	PLBD2	0.446874	4.40139e-08
prot116	O43173	ST8SIA3	prot281	P00748	F12	-0.446869	4.40314e-08
prot145	A2A3C1	ADGRB2	prot1598	Q96KN2	CNDP1	0.446869	4.40316e-08
prot1419	Q86UN3	RTN4RL2	prot1433	Q8IUC8	GALNT13	0.446868	4.40334e-08
prot1070	P80723	BASP1	prot1812	Q9P0K1-5	ADAM22	0.446866	4.40394e-08
prot657	P16152	CBR1	prot875	P40925	MDH1	0.446862	4.40558e-08
prot186	O75326	SEMA7A	prot242	O95445	APOM	-0.446856	4.40757e-08
prot581	P12109	COL6A1	prot1782	Q9NTU7	CBLN4	0.446855	4.40787e-08
prot318	P01703	IGLV140	prot1353	Q6P4E1-5	CASC4	-0.446854	4.40814e-08
prot754	P23468	PTPRD	prot765	P24592	IGFBP6	-0.446851	4.4091e-08
prot1399	Q7Z553	MDGA2	prot1566	Q969H8	MYDGF	0.446846	4.41101e-08
prot355	P02679	FGG	prot891	P43251-4	BTD	-0.446844	4.4115e-08
prot1138	Q10469	MGAT2	prot1666	Q9BXJ3	C1QTNF4	0.446843	4.41179e-08
prot168	O60888-3	CUTA	prot1159	Q13228	SELENBP1	0.446841	4.41274e-08
prot284	P01008	SERPINC1	prot1777	Q9NSC7	ST6GALNAC1	-0.446836	4.41436e-08
prot638	P15151-3	PVR	prot771	P25311	AZGP1	-0.446831	4.41611e-08
prot429	P05154	SERPINA5	prot1587	Q96HD1	CRELD1	-0.446828	4.41694e-08
prot506	P08697	SERPINF2	prot1123	Q07954	LRP1	-0.446828	4.41718e-08
prot821	P31150	GDI1	prot1192	Q13867	BLMH	0.446826	4.41769e-08
prot952	A0A087X240	EFNA5	prot1620	Q99574	SERPINI1	0.446825	4.41807e-08
prot1041	P62993	GRB2	prot1673	A0A087X0T8	CADM1	0.446825	4.41815e-08
prot421	P05026-2	AT1B1	prot1524	Q8WVQ1-3	CANT1	0.446824	4.41839e-08
prot305	P01303	NPY	prot783	P27797	CALR	0.44682	4.41981e-08
prot1026	P61769	B2M	prot1211	Q14508	WFDC2	-0.44682	4.41994e-08
prot371	P02765	AHSG	prot940	P51884	LUM	0.446818	4.42032e-08
prot239	H0YI30	GDF11	prot1711	Q9H2X0	CHRD	0.446817	4.42073e-08
prot351	A0A024R0T9	APOC2	prot758	P23515	OMG	-0.446817	4.42079e-08
prot368	Q5VY30	RBP4	prot1884	Q9ULP0-2	NDRG4	-0.446816	4.42128e-08
prot26	A0A0B4J1Y9	IGHV372	prot1580	Q96FE5-2	LINGO1	-0.446814	4.42188e-08
prot43	A0M8Q6	IGLC7	prot333	P01857	IGHG1	0.446813	4.42225e-08
prot1177	E7EVP0	PNOC	prot1377	Q6UXK5	LRRN1	0.44681	4.42327e-08
prot738	I6LM06	FGFR3	prot896	I3L0N3	NSF	0.446805	4.42486e-08
prot293	P01042	KNG1	prot1030	P61970	NUTF2	-0.446799	4.42703e-08
prot1023	P61604	HSPE1	prot1501	Q8NFZ4	NLGN2	0.446797	4.42753e-08
prot271	P00533-4	EGFR	prot1973	A0A0D9SF30	NCAM1	0.446796	4.42797e-08
prot933	A0A087WXM8	BCAM	prot1947	Q9Y6N7-4	ROBO1	0.44679	4.43011e-08
prot988	E9PLK3	NPEPPS	prot999	R4GMM9	NXPH1	0.44679	4.4302e-08
prot1857	Q9UIW2	PLXNA1	prot1948	Q9Y6N8	CDH10	0.446789	4.43025e-08
prot26	A0A0B4J1Y9	IGHV372	prot1497	Q8NES3	LFNG	-0.446789	4.43042e-08
prot1471	A0A0C4DGI5	TAFA2	prot1527	Q8WXD2	SCG3	0.446789	4.43054e-08
prot371	P02765	AHSG	prot1306	Q53EL9-3	SEZ6	-0.446785	4.43167e-08
prot707	P20774	OGN	prot1907	Q9Y240	CLEC11A	0.446785	4.43168e-08
prot204	A0A1B0GVB9	ATP6AP2	prot1229	Q14DG7	TMEM132B	0.446785	4.43175e-08
prot50	A6NL88	SHISA7	prot1459	Q8IZS8	CACNA2D3	0.446785	4.43188e-08
prot778	P26572	MGAT1	prot1269	Q16288-2	NTRK3	0.446783	4.43248e-08
prot1684	A0A0A0MR20	CNTNAP4	prot1871	Q9UKM7	MAN1B1	0.44678	4.43365e-08
prot1438	Q8IV08	PLD3	prot1459	Q8IZS8	CACNA2D3	0.446778	4.43417e-08
prot1776	Q9NS98	SEMA3G	prot1970	A0A0C4DH35	IGHV335	-0.446778	4.43421e-08
prot1196	Q14019	COTL1	prot1533	Q8WZA1	POMGNT1	0.446777	4.43439e-08
prot436	S4R371	FABP3	prot860	F5H5Q2	ACVR1B	0.446775	4.43535e-08
prot477	P07602	PSAP	prot1505	Q8NHP8	PLBD2	0.446773	4.43602e-08
prot454	P06727	APOA4	prot1124	Q08174-2	PCDH1	-0.446766	4.43836e-08
prot393	P04075	ALDOA	prot1919	Q9Y2I2-1	NTNG1	0.446759	4.44075e-08
prot1151	Q12907	LMAN2	prot1592	A0A087WSY5	CPB2	-0.446757	4.44143e-08
prot92	O14791	APOL1	prot1813	Q9P0K9	FRRS1L	-0.446756	4.44164e-08
prot1952	A0A075B6K5	IGLV39	prot1965	A0A0A0MTQ4	RGMA	-0.446756	4.44169e-08
prot923	G3XAP6	COMP	prot1373	Q6UXD5-3	SEZ6L2	-0.446756	4.44173e-08
prot988	E9PLK3	NPEPPS	prot1581	Q96FE7-4	PIK3IP1	0.446752	4.44325e-08
prot92	O14791	APOL1	prot617	P14138	EDN3	-0.44675	4.44382e-08
prot1214	Q14520-2	HABP2	prot1737	Q9HBR0	SLC38A10	-0.446748	4.44443e-08
prot385	P03952	KLKB1	prot1777	Q9NSC7	ST6GALNAC1	-0.446747	4.44469e-08
prot1116	Q06033-2	ITIH3	prot1537	Q92520	FAM3C	-0.446745	4.44536e-08
prot852	P35858	IGFALS	prot1842	Q9UGM5	FETUB	0.446745	4.44543e-08
prot912	P48723	HSPA13	prot1620	Q99574	SERPINI1	0.446742	4.44673e-08
prot396	A0A0A0MSC4	PDGFA	prot978	P55268	LAMB2	0.446738	4.44777e-08
prot644	E7ENM0	ELN	prot802	P29966	MARCKS	0.446738	4.44792e-08
prot758	P23515	OMG	prot1527	Q8WXD2	SCG3	0.446735	4.449e-08
prot16	A0A0A0MS15	IGHV349	prot1948	Q9Y6N8	CDH10	-0.446734	4.44936e-08
prot209	O76061	STC2	prot378	P02790	HPX	-0.446732	4.45005e-08
prot1397	Q7Z3B1	NEGR1	prot1748	Q9HCU0	CD248	0.446731	4.45037e-08
prot147	O60243	HS6ST1	prot783	P27797	CALR	0.446727	4.45163e-08
prot116	O43173	ST8SIA3	prot1794	Q9NY97-2	B3GN2	0.446727	4.45165e-08
prot387	P04003	C4BPA	prot459	P06865	HEXA	-0.446725	4.45243e-08
prot1710	Q9H2E6	SEMA6A	prot1970	A0A0C4DH35	IGHV335	-0.446725	4.45256e-08
prot454	P06727	APOA4	prot1902	Q9UQ52	CNTN6	-0.446724	4.4529e-08
prot1530	Q8WYK1	CNTNAP5	prot1941	Q9UFM8	NPTN	0.446722	4.4535e-08
prot561	P10721-2	KIT	prot1258	Q15818	NPTX1	0.446721	4.45369e-08
prot449	P06312	IGKV41	prot1553	Q92854	SEMA4D	-0.446716	4.45555e-08
prot862	P36957	DLST	prot1884	Q9ULP0-2	NDRG4	0.446714	4.45625e-08
prot1377	Q6UXK5	LRRN1	prot1529	Q8WY21-4	SORC1	0.446714	4.45635e-08
prot146	O60242	ADGRB3	prot1538	Q92563	SPOCK2	0.446711	4.45731e-08
prot1680	Q9BZC7-2	ABCA2	prot1947	Q9Y6N7-4	ROBO1	0.44671	4.4575e-08
prot815	P30530-2	AXL	prot1362	Q6UWH4-2	GASK1B	0.446709	4.45784e-08
prot862	P36957	DLST	prot1239	Q15223	NECTIN1	0.446709	4.45803e-08
prot668	P17174	GOT1	prot1776	Q9NS98	SEMA3G	0.446708	4.45842e-08
prot305	P01303	NPY	prot1581	Q96FE7-4	PIK3IP1	0.446707	4.45871e-08
prot793	P29120-2	PCSK1	prot1024	P61626	LYZ	-0.446705	4.45922e-08
prot455	P06733	ENO1	prot1446	Q8IWU5-2	SULF2	0.446705	4.45923e-08
prot1680	Q9BZC7-2	ABCA2	prot2006	E7ETH0	CFI	-0.446705	4.45931e-08
prot186	O75326	SEMA7A	prot1641	Q9BQT9	CLSTN3	0.446705	4.45947e-08
prot876	P40926	MDH2	prot1807	Q9NZR2	LRP1B	0.446704	4.45957e-08
prot1030	P61970	NUTF2	prot1120	Q06830	PRDX1	0.446703	4.45996e-08
prot353	P02671	FGA	prot1177	E7EVP0	PNOC	-0.446697	4.46217e-08
prot694	P19827	ITIH1	prot1151	Q12907	LMAN2	-0.446692	4.4639e-08
prot456	P06744	GPI	prot1043	P63010-3	AP2B1	0.446692	4.46392e-08
prot455	P06733	ENO1	prot1003	P60174-1	TPI1	0.44669	4.46441e-08
prot103	O15197-3	EPHB6	prot754	P23468	PTPRD	0.446685	4.46615e-08
prot1570	Q96AQ6-2	PBXIP1	prot1933	Q9Y5I4	PCDHAC2	0.446683	4.46676e-08
prot808	P30086	PEBP1	prot1359	Q6UVK1	CSPG4	0.446683	4.46689e-08
prot335	P01860	IGHG3	prot581	P12109	COL6A1	-0.446683	4.46699e-08
prot370	P02763	ORM1	prot1623	Q99674	CGREF1	-0.446682	4.46717e-08
prot313	P01619	IGKV320	prot838	P35052	GPC1	-0.446678	4.46858e-08
prot1234	Q15113	PCOLCE	prot1372	Q6UXB8	PI16	0.446673	4.47024e-08
prot918	P49257	LMAN1	prot1419	Q86UN3	RTN4RL2	0.446672	4.47082e-08
prot335	P01860	IGHG3	prot1108	Q04756	HGFAC	0.446666	4.47271e-08
prot348	P02647	APOA1	prot1590	Q96ID5	IGSF21	-0.446666	4.47281e-08
prot313	P01619	IGKV320	prot933	A0A087WXM8	BCAM	-0.446665	4.47328e-08
prot1092	Q01469	FABP5	prot1148	Q12841	FSTL1	0.446663	4.47381e-08
prot1114	Q05707-2	COL14A1	prot1242	Q15262	PTPRK	0.446663	4.47391e-08
prot48	A6NGN9	IGLON5	prot1963	A0A096LPE2	SAA2-SAA4	-0.446662	4.47407e-08
prot561	P10721-2	KIT	prot604	P13611	VCAN	0.44666	4.47502e-08
prot628	P14618-2	PKM	prot1413	Q86SR1	GALNT10	0.446652	4.47762e-08
prot456	P06744	GPI	prot1242	Q15262	PTPRK	0.446646	4.47984e-08
prot318	P01703	IGLV140	prot422	P05060	CHGB	-0.446639	4.48201e-08
prot302	P01213	PDYN	prot1411	Q86SF2	GALNT7	0.446639	4.48211e-08
prot185	O75223	GGCT	prot281	P00748	F12	-0.446637	4.48294e-08
prot686	P19022	CDH2	prot1386	Q6ZRP7	QSOX2	0.446637	4.48295e-08
prot26	A0A0B4J1Y9	IGHV372	prot278	P00742	F10	0.446633	4.48438e-08
prot1554	Q92859-3	NEO1	prot1570	Q96AQ6-2	PBXIP1	0.446632	4.48466e-08
prot455	P06733	ENO1	prot1950	Q9Y6X5	ENPP4	0.446631	4.48493e-08
prot630	P14625	HSP90B1	prot1941	Q9UFM8	NPTN	0.446629	4.48566e-08
prot176	B4DKD2	ADAM11	prot1744	Q9HCB6	SPON1	0.446629	4.48578e-08
prot1151	Q12907	LMAN2	prot2037	R4GMM8	ROBO2	0.446627	4.48643e-08
prot349	P02649	APOE	prot1681	A0A087WZS0	LYNX1	0.446625	4.48692e-08
prot1413	Q86SR1	GALNT10	prot1900	Q9UPU3	SORCS3	0.446616	4.49001e-08
prot351	A0A024R0T9	APOC2	prot1361	Q6UW01	CBLN3	-0.446611	4.49197e-08
prot1646	Q9BRK5	SDF4	prot1900	Q9UPU3	SORCS3	0.446603	4.49455e-08
prot355	P02679	FGG	prot861	P36955	SERPINF1	-0.446603	4.4947e-08
prot904	G3V164	GRIA4	prot1192	Q13867	BLMH	0.446602	4.49489e-08
prot1212	Q14515	SPARCL1	prot1275	Q16568	CARTPT	0.446601	4.49535e-08
prot783	P27797	CALR	prot1904	Q9UQM7	CAMK2A	0.446597	4.49672e-08
prot98	O15031	PLXNB2	prot1464	Q8N126	CADM3	0.446595	4.49738e-08
prot694	P19827	ITIH1	prot1882	Q9ULI3	HEG1	-0.446594	4.49773e-08
prot16	A0A0A0MS15	IGHV349	prot1348	Q6MZW2	FSTL4	-0.446592	4.49852e-08
prot285	P01009	SERPINA1	prot1900	Q9UPU3	SORCS3	-0.446587	4.50031e-08
prot19	A0A0B4J1U7	IGHV61	prot1787	Q9NX62	IMPAD1	-0.446586	4.50073e-08
prot373	P02774	GC	prot1952	A0A075B6K5	IGLV39	0.446582	4.50185e-08
prot1342	Q6EMK4	VASN	prot1362	Q6UWH4-2	GASK1B	0.446582	4.50199e-08
prot498	P08571	CD14	prot1945	Q9Y696	CLIC4	0.44658	4.50283e-08
prot1275	Q16568	CARTPT	prot1447	Q8IWV2	CNTN4	0.446576	4.50405e-08
prot295	A9UJN9	PDGFB	prot313	P01619	IGKV320	-0.446575	4.50438e-08
prot550	P10451-4	SPP1	prot1451	Q8IXL6	FAM20C	0.446574	4.50471e-08
prot531	P09972	ALDOC	prot1115	Q05996-2	ZP2	0.44657	4.50633e-08
prot570	P11142	HSPA8	prot1800	Q9NZ53	PODXL2	0.446564	4.50816e-08
prot874	P40189	IL6ST	prot1162	Q13275-2	SEMA3F	0.446554	4.51191e-08
prot407	P04275	VWF	prot1967	A0A0B4J2B5	IGHV3OR169	-0.446553	4.51219e-08
prot175	E7EWD3	ADAM23	prot333	P01857	IGHG1	-0.44655	4.51313e-08
prot351	A0A024R0T9	APOC2	prot1408	Q7Z7M0	MEGF8	-0.446542	4.51578e-08
prot202	O75752	B3GALNT1	prot744	P22792	CPN2	-0.446539	4.51693e-08
prot175	E7EWD3	ADAM23	prot2005	E7ESV6	ADGRL3	0.446537	4.51755e-08
prot1397	Q7Z3B1	NEGR1	prot2038	V9GYM3	APOA2	-0.446533	4.51901e-08
prot351	A0A024R0T9	APOC2	prot1306	Q53EL9-3	SEZ6	-0.44653	4.5202e-08
prot628	P14618-2	PKM	prot1665	Q9BX67	JAM3	0.446522	4.52277e-08
prot368	Q5VY30	RBP4	prot1209	Q14393-2	GAS6	-0.446521	4.52342e-08
prot149	O60279	SUSD5	prot995	P57087	JAM2	0.446518	4.52418e-08
prot852	P35858	IGFALS	prot1327	Q5VSG8	MANEAL	-0.446517	4.52479e-08
prot305	P01303	NPY	prot1501	Q8NFZ4	NLGN2	0.446516	4.52517e-08
prot1132	Q08629	SPOCK1	prot1493	Q8NCC3	PLA2G15	0.446515	4.52529e-08
prot277	P00740-2	F9	prot1570	Q96AQ6-2	PBXIP1	-0.446512	4.52643e-08
prot1128	Q08345	DDR1	prot1879	F5H5X9	CDH7	0.446509	4.52743e-08
prot828	P32004-3	L1CAM	prot1997	C9J2H1	ITIH5	0.446507	4.52807e-08
prot349	P02649	APOE	prot1965	A0A0A0MTQ4	RGMA	0.446507	4.52809e-08
prot539	P0DMQ5	INAFM2	prot1373	Q6UXD5-3	SEZ6L2	0.446507	4.52814e-08
prot23	A0A0B4J1X5	IGHV374	prot1759	Q9NPR2-2	SEM4B	-0.446504	4.52918e-08
prot620	P14207	FOLR2	prot1129	Q08380	LGALS3BP	0.446501	4.53028e-08
prot668	P17174	GOT1	prot951	P52799	EFNB2	0.446501	4.53038e-08
prot523	P09603	CSF1	prot1898	Q9UP79	ADAMTS8	0.446498	4.53127e-08
prot111	O15400-2	STX7	prot1529	Q8WY21-4	SORC1	0.446498	4.53143e-08
prot204	A0A1B0GVB9	ATP6AP2	prot1822	Q9P2E7-2	PCDH10	0.446496	4.53201e-08
prot332	P01834	IGKC	prot1898	Q9UP79	ADAMTS8	-0.446496	4.53205e-08
prot71	O00468-6	AGRN	prot1242	Q15262	PTPRK	0.446496	4.53221e-08
prot69	F8W785	GOLIM4	prot1411	Q86SF2	GALNT7	0.446495	4.53239e-08
prot1608	Q96PQ0	SORCS2	prot1677	B7ZLJ8	SEZ6L	0.44649	4.5342e-08
prot262	P00338	LDHA	prot1351	Q6NW40	RGMB	0.446489	4.53436e-08
prot39	A0A0C4DH72	IGKV16	prot384	P03951	F11	0.446488	4.5348e-08
prot761	P23560	BDNF	prot1580	Q96FE5-2	LINGO1	0.446486	4.53549e-08
prot1538	Q92563	SPOCK2	prot1627	Q99784	OLFM1	0.446484	4.53633e-08
prot149	O60279	SUSD5	prot1115	Q05996-2	ZP2	0.446482	4.53706e-08
prot69	F8W785	GOLIM4	prot1743	Q9HC57	WFDC1	0.446482	4.53707e-08
prot1116	Q06033-2	ITIH3	prot1556	Q92896	GLG1	-0.446481	4.53714e-08
prot447	P06307	CCK	prot1224	Q14894	CRYM	0.446481	4.53745e-08
prot543	P0DP25	CALM1	prot1994	B4E1Z4	AL645922.1	-0.44648	4.53773e-08
prot454	P06727	APOA4	prot829	P32119	PRDX2	-0.44648	4.53778e-08
prot474	P07360	C8G	prot523	P09603	CSF1	-0.446478	4.53834e-08
prot349	P02649	APOE	prot815	P30530-2	AXL	0.446475	4.53948e-08
prot1275	Q16568	CARTPT	prot1607	Q96PD5	PGLYRP2	-0.446474	4.53976e-08
prot918	P49257	LMAN1	prot1646	Q9BRK5	SDF4	0.446473	4.53995e-08
prot565	P10909-4	CLUS	prot1342	Q6EMK4	VASN	0.446469	4.54143e-08
prot450	P06331	IGHV434	prot1129	Q08380	LGALS3BP	0.446469	4.54155e-08
prot1433	Q8IUC8	GALNT13	prot1711	Q9H2X0	CHRD	0.446467	4.5422e-08
prot7	A0A075B6K4	IGLV310	prot1438	Q8IV08	PLD3	-0.446465	4.54302e-08
prot472	P07358	C8B	prot1351	Q6NW40	RGMB	-0.446462	4.54384e-08
prot1361	Q6UW01	CBLN3	prot2031	M0QZL2	MEGF8	0.446457	4.54591e-08
prot838	P35052	GPC1	prot1187	Q13740-2	ALCAM	0.446456	4.54595e-08
prot96	O14917	PCDH17	prot1488	Q8NBJ4-2	GOLM1	0.446456	4.54595e-08
prot1748	Q9HCU0	CD248	prot2030	K7ELL7	PRKCSH	0.446453	4.547e-08
prot877	U3KQG5	CD200	prot1822	Q9P2E7-2	PCDH10	0.446451	4.5478e-08
prot1123	Q07954	LRP1	prot1550	Q92823-2	NRCAM	0.446451	4.54797e-08
prot332	P01834	IGKC	prot856	P36222	CHI3L1	0.446449	4.54869e-08
prot349	P02649	APOE	prot474	P07360	C8G	-0.446443	4.55055e-08
prot856	P36222	CHI3L1	prot866	P37837	TALDO1	0.446439	4.55222e-08
prot404	P04217	A1BG	prot429	P05154	SERPINA5	0.446438	4.55255e-08
prot73	O00533	CHL1	prot612	P13796	LCP1	-0.446431	4.55488e-08
prot274	P00734	F2	prot1525	A0A087WWF1	SELENOM	-0.446431	4.55495e-08
prot1500	Q8NFY4-6	SEM6D	prot1737	Q9HBR0	SLC38A10	0.446425	4.557e-08
prot147	O60243	HS6ST1	prot1963	A0A096LPE2	SAA2-SAA4	-0.446423	4.55757e-08
prot1472	Q8N3J6-2	CADM2	prot1721	Q9H4D0	CLSTN2	0.446423	4.55776e-08
prot129	O43529	CHST10	prot333	P01857	IGHG1	-0.446419	4.55897e-08
prot918	P49257	LMAN1	prot1620	Q99574	SERPINI1	0.446417	4.55972e-08
prot800	P29622	SERPINA4	prot1883	Q9ULL4	PLXNB3	-0.446416	4.56029e-08
prot1666	Q9BXJ3	C1QTNF4	prot1684	A0A0A0MR20	CNTNAP4	0.446415	4.56058e-08
prot325	P01742	IGHV169	prot888	P43121	MCAM	-0.446415	4.56067e-08
prot754	P23468	PTPRD	prot1359	Q6UVK1	CSPG4	0.446412	4.56146e-08
prot234	O95185-2	UNC5C	prot474	P07360	C8G	-0.446399	4.56636e-08
prot1138	Q10469	MGAT2	prot1928	Q9Y5F6	PCDHGC5	0.446397	4.56678e-08
prot1043	P63010-3	AP2B1	prot1499	Q8NFT8	DNER	0.446397	4.56689e-08
prot23	A0A0B4J1X5	IGHV374	prot1500	Q8NFY4-6	SEM6D	-0.446397	4.56698e-08
prot313	P01619	IGKV320	prot1991	A0A1W2PQ11	CNTN2	-0.446396	4.56726e-08
prot333	P01857	IGHG1	prot1892	Q9UMX5	NENF	-0.446394	4.56799e-08
prot257	O95967	EFEMP2	prot1742	Q5VT82	PCDH9	-0.446394	4.56812e-08
prot506	P08697	SERPINF2	prot1790	Q9NY47-2	CACNA2D2	-0.44639	4.5692e-08
prot424	P05067-11	APP	prot578	P11717	IGF2R	0.44639	4.56949e-08
prot368	Q5VY30	RBP4	prot1842	Q9UGM5	FETUB	0.446389	4.56959e-08
prot201	O75711	SCRG1	prot875	P40925	MDH1	0.446389	4.5696e-08
prot226	O94933	SLITRK3	prot1530	Q8WYK1	CNTNAP5	0.446385	4.57121e-08
prot1498	Q8NFP4	MDGA1	prot1857	Q9UIW2	PLXNA1	0.446382	4.57203e-08
prot995	P57087	JAM2	prot1043	P63010-3	AP2B1	0.446381	4.57244e-08
prot12	A0A087WSY6	IGKV3D15	prot725	P21810	BGN	-0.446378	4.57358e-08
prot891	P43251-4	BTD	prot1187	Q13740-2	ALCAM	0.446377	4.57402e-08
prot476	P07585	DCN	prot978	P55268	LAMB2	0.446376	4.57424e-08
prot1408	Q7Z7M0	MEGF8	prot1530	Q8WYK1	CNTNAP5	0.446372	4.57566e-08
prot1176	A0A1B0GTP7	ASAH1	prot1242	Q15262	PTPRK	0.446354	4.58222e-08
prot1501	Q8NFZ4	NLGN2	prot1737	Q9HBR0	SLC38A10	0.446352	4.58265e-08
prot780	P27169	PON1	prot1320	Q5KU26	COLEC12	-0.446351	4.5832e-08
prot523	P09603	CSF1	prot1744	Q9HCB6	SPON1	0.446351	4.58331e-08
prot501	P08581	MET	prot1495	Q8NCW5-2	NNRE	0.44635	4.58356e-08
prot408	I3L145	SHBG	prot1607	Q96PD5	PGLYRP2	0.446347	4.58455e-08
prot539	P0DMQ5	INAFM2	prot1948	Q9Y6N8	CDH10	0.446346	4.58486e-08
prot431	P05160	F13B	prot1408	Q7Z7M0	MEGF8	-0.446343	4.58608e-08
prot257	O95967	EFEMP2	prot1265	Q15904	ATP6AP1	-0.446331	4.5901e-08
prot305	P01303	NPY	prot1348	Q6MZW2	FSTL4	0.446331	4.59032e-08
prot963	F8W9W0	EPHA5	prot1555	Q92876	KLK6	0.446329	4.59084e-08
prot284	P01008	SERPINC1	prot1883	Q9ULL4	PLXNB3	-0.446328	4.59122e-08
prot1280	Q16627	CCL14	prot2006	E7ETH0	CFI	0.446325	4.5924e-08
prot345	P02452	COL1A1	prot625	P14543	NID1	0.446325	4.59255e-08
prot228	O94985	CLSTN1	prot1425	Q86X29-6	LSR	0.446319	4.59447e-08
prot459	P06865	HEXA	prot1807	Q9NZR2	LRP1B	0.446317	4.59522e-08
prot547	P10253	GAA	prot1943	Q9Y646	CPQ	0.446316	4.5955e-08
prot1246	Q15375-4	EPHA7	prot1755	Q9NPD7	NRN1	0.446313	4.59677e-08
prot1030	P61970	NUTF2	prot1744	Q9HCB6	SPON1	0.44631	4.59766e-08
prot1214	Q14520-2	HABP2	prot1361	Q6UW01	CBLN3	-0.446308	4.59859e-08
prot1046	E5RJR5	SKP1	prot1130	Q08431	MFGE8	0.446306	4.59916e-08
prot70	O00462	MANBA	prot404	P04217	A1BG	-0.446303	4.60023e-08
prot454	P06727	APOA4	prot661	P16519-2	PCSK2	-0.446296	4.60282e-08
prot921	P49641	MAN2A2	prot1137	Q0P6D2	DIPK1C	0.446291	4.60436e-08
prot1239	Q15223	NECTIN1	prot1721	Q9H4D0	CLSTN2	0.446291	4.60463e-08
prot490	P08185	SERPINA6	prot2005	E7ESV6	ADGRL3	-0.446291	4.60464e-08
prot355	P02679	FGG	prot776	P25774-2	CTSS	0.44629	4.60469e-08
prot449	P06312	IGKV41	prot565	P10909-4	CLUS	-0.44629	4.60498e-08
prot1140	Q10472	GALNT1	prot1859	Q9UJ99	CDH22	0.446289	4.60532e-08
prot1883	Q9ULL4	PLXNB3	prot1919	Q9Y2I2-1	NTNG1	0.446288	4.60541e-08
prot349	P02649	APOE	prot1359	Q6UVK1	CSPG4	0.446288	4.60559e-08
prot71	O00468-6	AGRN	prot1749	Q9HCU4	CELSR2	0.446287	4.60605e-08
prot362	P02748	C9	prot1359	Q6UVK1	CSPG4	-0.446284	4.60703e-08
prot973	P55058	PLTP	prot1275	Q16568	CARTPT	0.446283	4.60736e-08
prot1116	Q06033-2	ITIH3	prot1641	Q9BQT9	CLSTN3	-0.446283	4.60751e-08
prot1024	P61626	LYZ	prot1949	Q9Y6R7	FCGBP	0.446278	4.60918e-08
prot481	P07858	CTSB	prot1242	Q15262	PTPRK	0.446277	4.60952e-08
prot1319	Q5JZY3-2	EPHA10	prot1369	Q6UX71	PLXDC2	0.446274	4.6105e-08
prot1342	Q6EMK4	VASN	prot2036	Q7LBX6	NRP2	0.44627	4.61212e-08
prot333	P01857	IGHG1	prot523	P09603	CSF1	-0.446268	4.61255e-08
prot1748	Q9HCU0	CD248	prot1904	Q9UQM7	CAMK2A	0.446268	4.61279e-08
prot541	P0DOY3	IGLC3	prot1623	Q99674	CGREF1	-0.446267	4.61311e-08
prot176	B4DKD2	ADAM11	prot236	O95206-2	PCDH8	0.446264	4.61411e-08
prot383	P03950	ANG	prot520	P09486	SPARC	0.446261	4.61522e-08
prot904	G3V164	GRIA4	prot1882	Q9ULI3	HEG1	0.446256	4.61686e-08
prot391	P04066	FUCA1	prot1776	Q9NS98	SEMA3G	0.446253	4.6182e-08
prot1556	Q92896	GLG1	prot1893	Q9UN36-2	NDRG2	0.446251	4.6186e-08
prot174	O75071	EFCAB14	prot888	P43121	MCAM	0.446251	4.61884e-08
prot276	P00739	HPR	prot1650	K7EKV3	RTBDN	-0.446248	4.61974e-08
prot190	O75368	SH3BGRL	prot1893	Q9UN36-2	NDRG2	0.446247	4.62006e-08
prot69	F8W785	GOLIM4	prot1592	A0A087WSY5	CPB2	-0.446247	4.62028e-08
prot222	O94910	ADGRL1	prot684	P19021	PAM	0.446245	4.62074e-08
prot222	O94910	ADGRL1	prot1683	Q9BZR6	RTN4R	0.446244	4.62117e-08
prot729	P22061	PCMT1	prot1684	A0A0A0MR20	CNTNAP4	0.446239	4.62316e-08
prot506	P08697	SERPINF2	prot1777	Q9NSC7	ST6GALNAC1	-0.446238	4.62344e-08
prot107	O15240	VGF	prot641	P15291-2	B4GT1	0.44623	4.62613e-08
prot1361	Q6UW01	CBLN3	prot1386	Q6ZRP7	QSOX2	0.446228	4.62682e-08
prot209	O76061	STC2	prot657	P16152	CBR1	0.446228	4.62689e-08
prot147	O60243	HS6ST1	prot937	F5GZ08	APLP1	0.446221	4.62933e-08
prot1501	Q8NFZ4	NLGN2	prot1609	Q96PX8	SLITRK1	0.44622	4.62986e-08
prot601	P13521	SCG2	prot1408	Q7Z7M0	MEGF8	0.446219	4.63018e-08
prot271	P00533-4	EGFR	prot431	P05160	F13B	-0.446218	4.63046e-08
prot628	P14618-2	PKM	prot1612	Q96S96	PEBP4	0.446217	4.63088e-08
prot832	P34059	GALNS	prot1812	Q9P0K1-5	ADAM22	0.446215	4.63171e-08
prot1635	Q99985	SEMA3C	prot1812	Q9P0K1-5	ADAM22	0.446215	4.63173e-08
prot1275	Q16568	CARTPT	prot1435	Q8IUK8	CBLN2	0.446214	4.63208e-08
prot514	P09211	GSTP1	prot1070	P80723	BASP1	0.446211	4.63318e-08
prot229	O94991	SLITRK5	prot1970	A0A0C4DH35	IGHV335	-0.446207	4.63437e-08
prot780	P27169	PON1	prot831	P33908	MAN1A1	-0.446205	4.63531e-08
prot821	P31150	GDI1	prot1904	Q9UQM7	CAMK2A	0.446205	4.63532e-08
prot373	P02774	GC	prot762	P23582	NPPC	-0.446204	4.63547e-08
prot145	A2A3C1	ADGRB2	prot802	P29966	MARCKS	0.446203	4.63589e-08
prot202	O75752	B3GALNT1	prot912	P48723	HSPA13	0.446202	4.63623e-08
prot8	P01615	IGKV2D28	prot1581	Q96FE7-4	PIK3IP1	-0.446194	4.63907e-08
prot228	O94985	CLSTN1	prot287	P01019	AGT	0.446193	4.63958e-08
prot1219	Q14697	GANAB	prot1702	Q9H173	SIL1	0.446192	4.63972e-08
prot208	O75976	CPD	prot1790	Q9NY47-2	CACNA2D2	0.446188	4.64113e-08
prot468	E9PEK4	CSF1R	prot1559	Q92932	PTPRN2	0.446187	4.64184e-08
prot224	O94919	ENDOD1	prot1871	Q9UKM7	MAN1B1	0.446186	4.64189e-08
prot19	A0A0B4J1U7	IGHV61	prot1845	Q9UHC6	CNTNAP2	-0.446186	4.64193e-08
prot757	P23471-2	PTPRZ1	prot1048	P63313	TMSB10	0.446184	4.6429e-08
prot1107	Q04721	NOTCH2	prot1877	A0A0D9SEP4	NRXN1	0.446183	4.643e-08
prot1443	Q8IW52	SLITRK4	prot1737	Q9HBR0	SLC38A10	0.446183	4.64304e-08
prot147	O60243	HS6ST1	prot2005	E7ESV6	ADGRL3	0.446183	4.64304e-08
prot1727	Q9H741	C12orf49	prot1890	Q9UMF0	ICAM5	0.446183	4.64323e-08
prot747	P23083	IGHV12	prot1376	Q6UXK2	ISLR2	-0.44618	4.64407e-08
prot765	P24592	IGFBP6	prot793	P29120-2	PCSK1	-0.446179	4.64457e-08
prot1618	Q99523	SORT1	prot1794	Q9NY97-2	B3GN2	0.446179	4.64459e-08
prot729	P22061	PCMT1	prot1151	Q12907	LMAN2	0.446178	4.64491e-08
prot190	O75368	SH3BGRL	prot1807	Q9NZR2	LRP1B	0.446176	4.64565e-08
prot294	P01042-2	KNG1	prot512	P09104	ENO2	-0.446172	4.64717e-08
prot550	P10451-4	SPP1	prot1023	P61604	HSPE1	0.446169	4.64796e-08
prot186	O75326	SEMA7A	prot391	P04066	FUCA1	0.446165	4.64957e-08
prot681	P18428	LBP	prot1550	Q92823-2	NRCAM	-0.446163	4.65029e-08
prot602	P13591	NCAM1	prot1963	A0A096LPE2	SAA2-SAA4	-0.446162	4.65056e-08
prot628	P14618-2	PKM	prot1553	Q92854	SEMA4D	0.446161	4.65116e-08
prot471	P07357	C8A	prot1952	A0A075B6K5	IGLV39	0.446154	4.65369e-08
prot1877	A0A0D9SEP4	NRXN1	prot2036	Q7LBX6	NRP2	0.446152	4.65418e-08
prot276	P00739	HPR	prot1424	Q86VZ4	LRP11	-0.446152	4.65426e-08
prot684	P19021	PAM	prot1849	Q9UHI8	ADAMTS1	0.446152	4.65428e-08
prot883	P42785	PRCP	prot1836	Q9UBX7-1	KLK11	0.446151	4.65448e-08
prot333	P01857	IGHG1	prot1046	E5RJR5	SKP1	-0.446151	4.6545e-08
prot290	P01031	C5	prot1498	Q8NFP4	MDGA1	-0.44615	4.65496e-08
prot1151	Q12907	LMAN2	prot1879	F5H5X9	CDH7	0.446148	4.65577e-08
prot673	P17677	GAP43	prot879	P41271	NBL1	0.446147	4.65611e-08
prot20	A0A0B4J1V0	IGHV315	prot959	P54289-2	CACNA2D1	-0.446146	4.65624e-08
prot1209	Q14393-2	GAS6	prot1737	Q9HBR0	SLC38A10	0.446146	4.65644e-08
prot391	P04066	FUCA1	prot1128	Q08345	DDR1	0.446145	4.65667e-08
prot1822	Q9P2E7-2	PCDH10	prot1857	Q9UIW2	PLXNA1	0.446138	4.65921e-08
prot365	P02751	FN1	prot1835	Q9UBX5	FBLN5	0.446138	4.65944e-08
prot149	O60279	SUSD5	prot1277	Q16610	ECM1	0.446136	4.65985e-08
prot290	P01031	C5	prot1859	Q9UJ99	CDH22	-0.446135	4.66041e-08
prot285	P01009	SERPINA1	prot753	P23435	CBLN1	-0.446134	4.66077e-08
prot1882	Q9ULI3	HEG1	prot1941	Q9UFM8	NPTN	0.446133	4.66101e-08
prot1084	P98172	EFNB1	prot1458	Q8IZP7	HS6ST3	0.446131	4.66168e-08
prot12	A0A087WSY6	IGKV3D15	prot559	P10645	CHGA	-0.446127	4.66311e-08
prot673	P17677	GAP43	prot1859	Q9UJ99	CDH22	0.446125	4.66406e-08
prot183	O75144	ICOSLG	prot1183	Q13641	TPBG	0.446125	4.66414e-08
prot289	P01024	C3	prot1859	Q9UJ99	CDH22	-0.446122	4.66489e-08
prot313	P01619	IGKV320	prot1807	Q9NZR2	LRP1B	-0.446121	4.66543e-08
prot828	P32004-3	L1CAM	prot1106	Q03591	CFHR1	-0.446121	4.66552e-08
prot69	F8W785	GOLIM4	prot1495	Q8NCW5-2	NNRE	0.446119	4.66615e-08
prot1067	P80108	GPLD1	prot1495	Q8NCW5-2	NNRE	-0.446116	4.66708e-08
prot127	O43505	B4GAT1	prot1997	C9J2H1	ITIH5	0.446116	4.66714e-08
prot879	P41271	NBL1	prot1256	Q15768	EFNB3	0.446116	4.66721e-08
prot441	P05546	SERPIND1	prot1677	B7ZLJ8	SEZ6L	-0.446112	4.6685e-08
prot410	P04406	GAPDH	prot1472	Q8N3J6-2	CADM2	0.446112	4.66856e-08
prot1202	Q14165	MLEC	prot1722	Q9H4F8	SMOC1	0.446108	4.66995e-08
prot129	O43529	CHST10	prot765	P24592	IGFBP6	-0.446106	4.67082e-08
prot129	O43529	CHST10	prot301	P01210	PENK	0.446105	4.67115e-08
prot1147	Q12805-5	FBLN3	prot1597	Q96KG7	MEGF10	0.446104	4.6716e-08
prot397	P04114	APOB	prot815	P30530-2	AXL	-0.446102	4.67214e-08
prot821	P31150	GDI1	prot1570	Q96AQ6-2	PBXIP1	0.4461	4.67296e-08
prot673	P17677	GAP43	prot1857	Q9UIW2	PLXNA1	0.446099	4.67324e-08
prot1399	Q7Z553	MDGA2	prot1567	Q969P0-3	IGSF8	0.446099	4.6734e-08
prot456	P06744	GPI	prot1904	Q9UQM7	CAMK2A	0.446092	4.67577e-08
prot45	A2NJV5	IGKV229	prot809	P30101	PDIA3	-0.446088	4.6772e-08
prot69	F8W785	GOLIM4	prot277	P00740-2	F9	-0.446086	4.67809e-08
prot335	P01860	IGHG3	prot661	P16519-2	PCSK2	-0.446083	4.67916e-08
prot190	O75368	SH3BGRL	prot918	P49257	LMAN1	0.446082	4.67937e-08
prot531	P09972	ALDOC	prot2011	E9PL83	ADM	0.446075	4.68211e-08
prot891	P43251-4	BTD	prot1943	Q9Y646	CPQ	0.446071	4.68331e-08
prot860	F5H5Q2	ACVR1B	prot1151	Q12907	LMAN2	0.446069	4.68425e-08
prot436	S4R371	FABP3	prot655	P16112-2	ACAN	0.446067	4.68476e-08
prot262	P00338	LDHA	prot1511	Q8TCZ2	CD99L2	0.446063	4.68624e-08
prot1406	Q7Z7G0	ABI3BP	prot1794	Q9NY97-2	B3GN2	-0.446062	4.68664e-08
prot1149	Q12860	CNTN1	prot1707	Q5T123	SH3BGRL3	0.44606	4.68755e-08
prot308	P01594	IGKV133	prot1043	P63010-3	AP2B1	-0.446059	4.68771e-08
prot541	P0DOY3	IGLC3	prot1898	Q9UP79	ADAMTS8	-0.446058	4.68808e-08
prot749	P23142-4	FBLN1	prot1443	Q8IW52	SLITRK4	0.446056	4.68903e-08
prot266	P00441	SOD1	prot1177	E7EVP0	PNOC	0.446055	4.68913e-08
prot103	O15197-3	EPHB6	prot1447	Q8IWV2	CNTN4	0.446051	4.69058e-08
prot250	O95633-2	FSTL3	prot1893	Q9UN36-2	NDRG2	-0.446051	4.69084e-08
prot686	P19022	CDH2	prot1196	Q14019	COTL1	0.446048	4.69171e-08
prot479	P07711	CTSL	prot1437	Q8IUX7	AEBP1	0.446047	4.6923e-08
prot305	P01303	NPY	prot1615	Q99435-4	NELL2	0.446043	4.69364e-08
prot208	O75976	CPD	prot1926	A0A087X054	HYOU1	0.446042	4.69404e-08
prot675	P17900	GM2A	prot1211	Q14508	WFDC2	0.44604	4.69459e-08
prot115	O43157-2	PLXNB1	prot1943	Q9Y646	CPQ	0.446036	4.69605e-08
prot410	P04406	GAPDH	prot1817	Q9P121-4	NTM	0.446036	4.69632e-08
prot116	O43173	ST8SIA3	prot1559	Q92932	PTPRN2	0.446035	4.69659e-08
prot663	P16870-2	CBPE	prot1755	Q9NPD7	NRN1	0.446033	4.69723e-08
prot472	P07358	C8B	prot1464	Q8N126	CADM3	-0.446033	4.6974e-08
prot206	O75882-2	ATRN	prot793	P29120-2	PCSK1	-0.446032	4.69752e-08
prot401	P04196	HRG	prot503	P08603	CFH	0.44603	4.69838e-08
prot197	O75509	TNFRSF21	prot363	P02749	APOH	-0.446029	4.69853e-08
prot1116	Q06033-2	ITIH3	prot1650	K7EKV3	RTBDN	-0.446027	4.69954e-08
prot1101	Q02818	NUCB1	prot1991	A0A1W2PQ11	CNTN2	0.446026	4.69992e-08
prot208	O75976	CPD	prot278	P00742	F10	-0.446025	4.70021e-08
prot129	O43529	CHST10	prot438	P05452	CLEC3B	0.446023	4.70103e-08
prot35	A0A0C4DH38	IGHV551	prot362	P02748	C9	0.446016	4.70353e-08
prot39	A0A0C4DH72	IGKV16	prot1580	Q96FE5-2	LINGO1	-0.446013	4.70445e-08
prot295	A9UJN9	PDGFB	prot370	P02763	ORM1	-0.446009	4.70583e-08
prot1505	Q8NHP8	PLBD2	prot1683	Q9BZR6	RTN4R	0.446006	4.70723e-08
prot888	P43121	MCAM	prot1598	Q96KN2	CNDP1	0.446002	4.70856e-08
prot318	P01703	IGLV140	prot602	P13591	NCAM1	-0.445998	4.71007e-08
prot523	P09603	CSF1	prot1831	Q9UBR2	CTSZ	0.445997	4.71048e-08
prot575	P11362-20	FGFR1	prot1180	Q13557-8	CAMK2D	0.445996	4.71084e-08
prot893	P45877	PPIC	prot1514	Q8TDQ0-2	HAVR2	0.445995	4.711e-08
prot729	P22061	PCMT1	prot829	P32119	PRDX2	0.445993	4.71173e-08
prot1130	Q08431	MFGE8	prot1607	Q96PD5	PGLYRP2	-0.445992	4.71199e-08
prot183	O75144	ICOSLG	prot387	P04003	C4BPA	-0.445987	4.71414e-08
prot149	O60279	SUSD5	prot952	A0A087X240	EFNA5	0.445986	4.71448e-08
prot1130	Q08431	MFGE8	prot1898	Q9UP79	ADAMTS8	0.445985	4.71457e-08
prot668	P17174	GOT1	prot1781	Q9NT99	LRRC4B	0.445985	4.71486e-08
prot403	E9PIM6	THY1	prot765	P24592	IGFBP6	-0.445983	4.7154e-08
prot308	P01594	IGKV133	prot393	P04075	ALDOA	-0.445983	4.71554e-08
prot832	P34059	GALNS	prot1883	Q9ULL4	PLXNB3	0.445982	4.71587e-08
prot455	P06733	ENO1	prot1742	Q5VT82	PCDH9	0.445981	4.71627e-08
prot1221	Q14766	LTBP1	prot1234	Q15113	PCOLCE	0.44598	4.71646e-08
prot286	P01011	SERPINA3	prot1269	Q16288-2	NTRK3	-0.445976	4.71787e-08
prot92	O14791	APOL1	prot453	P06681	C2	0.445973	4.71914e-08
prot749	P23142-4	FBLN1	prot1996	B7ZKJ8	ITIH4	-0.445972	4.71934e-08
prot866	P37837	TALDO1	prot1835	Q9UBX5	FBLN5	0.445967	4.72131e-08
prot523	P09603	CSF1	prot1680	Q9BZC7-2	ABCA2	0.445966	4.72164e-08
prot430	P05155	SERPING1	prot598	P13473-2	LAMP2	-0.445962	4.7229e-08
prot531	P09972	ALDOC	prot1233	Q15084-3	PDIA6	0.445958	4.72435e-08
prot280	P00747	PLG	prot302	P01213	PDYN	-0.445957	4.72503e-08
prot308	P01594	IGKV133	prot1058	P78324	SIRPA	-0.445956	4.72533e-08
prot370	P02763	ORM1	prot424	P05067-11	APP	-0.445956	4.72544e-08
prot831	P33908	MAN1A1	prot1277	Q16610	ECM1	0.445951	4.72694e-08
prot111	O15400-2	STX7	prot2034	Q5SPY9	NPDC1	0.445951	4.727e-08
prot212	O94760	DDAH1	prot1598	Q96KN2	CNDP1	0.44595	4.72755e-08
prot262	P00338	LDHA	prot1546	Q92752	TNR	0.445949	4.72774e-08
prot130	C9JR67	SGCE	prot604	P13611	VCAN	0.445947	4.72858e-08
prot234	O95185-2	UNC5C	prot892	P43652	AFM	-0.445945	4.72925e-08
prot292	P01034	CST3	prot431	P05160	F13B	-0.445944	4.72968e-08
prot412	P04433	IGKV311	prot988	E9PLK3	NPEPPS	-0.445938	4.73186e-08
prot539	P0DMQ5	INAFM2	prot1419	Q86UN3	RTN4RL2	0.445935	4.7328e-08
prot815	P30530-2	AXL	prot1567	Q969P0-3	IGSF8	0.445934	4.73345e-08
prot744	P22792	CPN2	prot1897	Q9UNW1	MINPP1	-0.445932	4.73414e-08
prot1580	Q96FE5-2	LINGO1	prot1883	Q9ULL4	PLXNB3	0.445931	4.73447e-08
prot183	O75144	ICOSLG	prot2013	F5GY80	C8B	-0.44593	4.73466e-08
prot364	P02750	LRG1	prot1433	Q8IUC8	GALNT13	-0.44593	4.73484e-08
prot1240	Q15256	PTPRR	prot1683	Q9BZR6	RTN4R	0.445928	4.73539e-08
prot1306	Q53EL9-3	SEZ6	prot1871	Q9UKM7	MAN1B1	0.445926	4.73622e-08
prot387	P04003	C4BPA	prot1721	Q9H4D0	CLSTN2	-0.445924	4.73701e-08
prot202	O75752	B3GALNT1	prot1242	Q15262	PTPRK	0.445918	4.73914e-08
prot16	A0A0A0MS15	IGHV349	prot963	F8W9W0	EPHA5	-0.445917	4.73938e-08
prot149	O60279	SUSD5	prot1994	B4E1Z4	AL645922.1	-0.445917	4.7396e-08
prot450	P06331	IGHV434	prot1275	Q16568	CARTPT	-0.445917	4.73967e-08
prot608	P13671	C6	prot1177	E7EVP0	PNOC	-0.445916	4.7399e-08
prot933	A0A087WXM8	BCAM	prot1882	Q9ULI3	HEG1	0.445913	4.741e-08
prot302	P01213	PDYN	prot1666	Q9BXJ3	C1QTNF4	0.445912	4.74149e-08
prot1527	Q8WXD2	SCG3	prot2005	E7ESV6	ADGRL3	0.445907	4.74316e-08
prot98	O15031	PLXNB2	prot809	P30101	PDIA3	0.445906	4.74367e-08
prot248	O95502	NPTXR	prot753	P23435	CBLN1	0.445904	4.74421e-08
prot53	B9A064	IGLL5	prot116	O43173	ST8SIA3	-0.445902	4.74511e-08
prot363	P02749	APOH	prot1567	Q969P0-3	IGSF8	-0.445901	4.74539e-08
prot729	P22061	PCMT1	prot988	E9PLK3	NPEPPS	0.445901	4.74545e-08
prot523	P09603	CSF1	prot683	P18669	PGAM1	0.445897	4.74674e-08
prot673	P17677	GAP43	prot1665	Q9BX67	JAM3	0.445897	4.74674e-08
prot743	P22748	CA4	prot1941	Q9UFM8	NPTN	0.445897	4.747e-08
prot780	P27169	PON1	prot1149	Q12860	CNTN1	-0.445896	4.74712e-08
prot20	A0A0B4J1V0	IGHV315	prot1348	Q6MZW2	FSTL4	-0.445894	4.74812e-08
prot1567	Q969P0-3	IGSF8	prot1748	Q9HCU0	CD248	0.445892	4.74886e-08
prot1416	Q86TY3-2	CN037	prot2034	Q5SPY9	NPDC1	0.445891	4.74889e-08
prot618	P14151	SELL	prot1312	Q5BLP8	C4orf48	-0.445889	4.74985e-08
prot874	P40189	IL6ST	prot2038	V9GYM3	APOA2	-0.445885	4.75138e-08
prot514	P09211	GSTP1	prot1176	A0A1B0GTP7	ASAH1	0.445884	4.75152e-08
prot290	P01031	C5	prot1023	P61604	HSPE1	-0.445884	4.75155e-08
prot1386	Q6ZRP7	QSOX2	prot1926	A0A087X054	HYOU1	0.445882	4.75223e-08
prot615	E9PNW4	AL049629.2	prot1139	Q10471	GALNT2	0.44588	4.75317e-08
prot39	A0A0C4DH72	IGKV16	prot1842	Q9UGM5	FETUB	0.445876	4.75464e-08
prot116	O43173	ST8SIA3	prot896	I3L0N3	NSF	0.445876	4.75472e-08
prot761	P23560	BDNF	prot1116	Q06033-2	ITIH3	-0.445874	4.75547e-08
prot316	P01700	IGLV147	prot371	P02765	AHSG	0.445871	4.75622e-08
prot120	O43291	SPINT2	prot829	P32119	PRDX2	0.445871	4.75644e-08
prot308	P01594	IGKV133	prot754	P23468	PTPRD	-0.445869	4.75717e-08
prot1222	G3V3X5	LTBP2	prot1424	Q86VZ4	LRP11	-0.445868	4.7576e-08
prot601	P13521	SCG2	prot776	P25774-2	CTSS	-0.445868	4.75766e-08
prot1091	Q01459	CTBS	prot1617	Q99519	NEU1	0.445867	4.7578e-08
prot832	P34059	GALNS	prot1499	Q8NFT8	DNER	0.445865	4.75862e-08
prot1023	P61604	HSPE1	prot1677	B7ZLJ8	SEZ6L	0.445863	4.7594e-08
prot174	O75071	EFCAB14	prot284	P01008	SERPINC1	-0.445859	4.76062e-08
prot401	P04196	HRG	prot438	P05452	CLEC3B	-0.445859	4.76097e-08
prot1229	Q14DG7	TMEM132B	prot1362	Q6UWH4-2	GASK1B	0.445854	4.76249e-08
prot1023	P61604	HSPE1	prot1319	Q5JZY3-2	EPHA10	0.445853	4.76306e-08
prot1132	Q08629	SPOCK1	prot1546	Q92752	TNR	0.445851	4.76363e-08
prot617	P14138	EDN3	prot903	P47972	NPTX2	0.44585	4.76405e-08
prot684	P19021	PAM	prot1362	Q6UWH4-2	GASK1B	0.445849	4.76457e-08
prot345	P02452	COL1A1	prot1993	B4DPQ0	C1R	0.445848	4.76472e-08
prot424	P05067-11	APP	prot1921	Q9Y2T3	GDA	0.445848	4.76481e-08
prot1494	Q8NCL4	GALNT6	prot1817	Q9P121-4	NTM	0.445845	4.76579e-08
prot71	O00468-6	AGRN	prot387	P04003	C4BPA	-0.44584	4.76764e-08
prot65	O00339-2	MATN2	prot678	P18065	IGFBP2	0.445835	4.76946e-08
prot1662	F8VZI9	FAIM2	prot1813	Q9P0K9	FRRS1L	0.445835	4.76954e-08
prot512	P09104	ENO2	prot979	P55283	CDH4	0.445835	4.76969e-08
prot362	P02748	C9	prot1246	Q15375-4	EPHA7	-0.445835	4.76981e-08
prot441	P05546	SERPIND1	prot1177	E7EVP0	PNOC	-0.445832	4.77071e-08
prot1101	Q02818	NUCB1	prot1597	Q96KG7	MEGF10	-0.445831	4.77104e-08
prot290	P01031	C5	prot749	P23142-4	FBLN1	-0.445821	4.77462e-08
prot981	J3KRI5	CDH8	prot1286	Q16706	MAN2A1	0.445811	4.7786e-08
prot995	P57087	JAM2	prot2037	R4GMM8	ROBO2	0.44581	4.77881e-08
prot729	P22061	PCMT1	prot784	P27824	CANX	0.44581	4.77891e-08
prot96	O14917	PCDH17	prot765	P24592	IGFBP6	-0.445809	4.77929e-08
prot449	P06312	IGKV41	prot1609	Q96PX8	SLITRK1	-0.445805	4.7806e-08
prot476	P07585	DCN	prot1209	Q14393-2	GAS6	0.445802	4.78171e-08
prot1533	Q8WZA1	POMGNT1	prot1904	Q9UQM7	CAMK2A	0.445801	4.7822e-08
prot274	P00734	F2	prot604	P13611	VCAN	-0.445796	4.78419e-08
prot397	P04114	APOB	prot2038	V9GYM3	APOA2	0.445795	4.78426e-08
prot501	P08581	MET	prot1926	A0A087X054	HYOU1	0.445792	4.78543e-08
prot959	P54289-2	CACNA2D1	prot1209	Q14393-2	GAS6	0.445789	4.78661e-08
prot1616	Q99497	PARK7	prot1948	Q9Y6N8	CDH10	0.445783	4.78881e-08
prot306	P01344	IGF2	prot771	P25311	AZGP1	0.445783	4.78883e-08
prot1137	Q0P6D2	DIPK1C	prot1595	Q96JF0	ST6GAL2	0.445782	4.78907e-08
prot1408	Q7Z7M0	MEGF8	prot1667	Q9BXJ4-3	C1QTNF3	0.445782	4.78919e-08
prot147	O60243	HS6ST1	prot639	P15169	CPN1	-0.445775	4.79167e-08
prot175	E7EWD3	ADAM23	prot294	P01042-2	KNG1	-0.445774	4.79197e-08
prot1325	Q5T848	GPR158	prot1501	Q8NFZ4	NLGN2	0.445771	4.79334e-08
prot96	O14917	PCDH17	prot1728	Q9H7Y0	DIPK2B	0.445769	4.79394e-08
prot120	O43291	SPINT2	prot1806	Q9NZP8	C1RL	-0.445768	4.79429e-08
prot103	O15197-3	EPHB6	prot1867	Q9UK55	SERPINA10	-0.445768	4.79455e-08
prot725	P21810	BGN	prot941	P51888	PRELP	0.445764	4.79567e-08
prot12	A0A087WSY6	IGKV3D15	prot1567	Q969P0-3	IGSF8	-0.445764	4.79569e-08
prot208	O75976	CPD	prot453	P06681	C2	-0.445764	4.79598e-08
prot1120	Q06830	PRDX1	prot1233	Q15084-3	PDIA6	0.445762	4.79675e-08
prot981	J3KRI5	CDH8	prot1893	Q9UN36-2	NDRG2	0.445759	4.79784e-08
prot85	O14594	NCAN	prot352	P02656	APOC3	-0.445758	4.79801e-08
prot1446	Q8IWU5-2	SULF2	prot1806	Q9NZP8	C1RL	-0.445757	4.79849e-08
prot70	O00462	MANBA	prot369	P02760	AMBP	-0.445755	4.79933e-08
prot1376	Q6UXK2	ISLR2	prot1494	Q8NCL4	GALNT6	0.445746	4.80257e-08
prot879	P41271	NBL1	prot1533	Q8WZA1	POMGNT1	0.445744	4.80343e-08
prot277	P00740-2	F9	prot988	E9PLK3	NPEPPS	-0.445742	4.80409e-08
prot707	P20774	OGN	prot912	P48723	HSPA13	0.445741	4.80425e-08
prot512	P09104	ENO2	prot1847	Q9UHG2	PCSK1N	0.445741	4.80434e-08
prot1316	Q5JRA6-2	MIA3	prot1609	Q96PX8	SLITRK1	0.445739	4.80498e-08
prot92	O14791	APOL1	prot1898	Q9UP79	ADAMTS8	-0.445738	4.80539e-08
prot1464	Q8N126	CADM3	prot1649	Q9BS26	ERP44	0.445737	4.80571e-08
prot449	P06312	IGKV41	prot1817	Q9P121-4	NTM	-0.445735	4.80642e-08
prot234	O95185-2	UNC5C	prot455	P06733	ENO1	0.445734	4.80695e-08
prot602	P13591	NCAM1	prot1394	Q7LFX5	CHST15	0.44573	4.80851e-08
prot130	C9JR67	SGCE	prot1553	Q92854	SEMA4D	0.44573	4.80859e-08
prot4	A0A075B6I9	IGLV746	prot602	P13591	NCAM1	-0.445729	4.80889e-08
prot785	P27918	CFP	prot1914	Q9Y287	ITM2B	-0.445727	4.80972e-08
prot214	O94769	ECM2	prot1336	Q641Q3	METRNL	0.445726	4.80982e-08
prot762	P23582	NPPC	prot975	P55083	MFAP4	-0.445722	4.81126e-08
prot1169	Q13421-4	MSLN	prot1428	Q86Y38	XYLT1	0.445722	4.81135e-08
prot109	O15354	GPR37	prot1140	Q10472	GALNT1	0.44572	4.81221e-08
prot16	A0A0A0MS15	IGHV349	prot1598	Q96KN2	CNDP1	-0.445717	4.8133e-08
prot888	P43121	MCAM	prot1567	Q969P0-3	IGSF8	0.445715	4.81406e-08
prot889	E7EQM8	DCC	prot1400	Q7Z5A7-2	TAFA5	0.445714	4.81442e-08
prot1446	Q8IWU5-2	SULF2	prot2036	Q7LBX6	NRP2	0.445709	4.81628e-08
prot318	P01703	IGLV140	prot1424	Q86VZ4	LRP11	-0.445708	4.81653e-08
prot42	A0A0J9YXX1	IGHV5101	prot757	P23471-2	PTPRZ1	-0.445705	4.8178e-08
prot1616	Q99497	PARK7	prot1790	Q9NY47-2	CACNA2D2	0.445703	4.81839e-08
prot926	A0A182DWH7	SELENOP	prot1177	E7EVP0	PNOC	-0.445701	4.81936e-08
prot440	P05543	SERPINA7	prot1433	Q8IUC8	GALNT13	-0.4457	4.81967e-08
prot149	O60279	SUSD5	prot284	P01008	SERPINC1	-0.4457	4.81972e-08
prot553	P10586-2	PTPRF	prot1030	P61970	NUTF2	0.445699	4.81986e-08
prot780	P27169	PON1	prot1500	Q8NFY4-6	SEM6D	-0.445697	4.82086e-08
prot424	P05067-11	APP	prot1581	Q96FE7-4	PIK3IP1	0.445692	4.82267e-08
prot384	P03951	F11	prot1813	Q9P0K9	FRRS1L	-0.445689	4.82352e-08
prot277	P00740-2	F9	prot1361	Q6UW01	CBLN3	-0.445688	4.82399e-08
prot92	O14791	APOL1	prot512	P09104	ENO2	-0.445687	4.8243e-08
prot1342	Q6EMK4	VASN	prot2011	E9PL83	ADM	0.445687	4.82435e-08
prot1794	Q9NY97-2	B3GN2	prot1963	A0A096LPE2	SAA2-SAA4	-0.445686	4.82465e-08
prot1411	Q86SF2	GALNT7	prot1830	Q9UBQ6	EXTL2	0.445686	4.82487e-08
prot242	O95445	APOM	prot604	P13611	VCAN	-0.445683	4.82593e-08
prot209	O76061	STC2	prot1242	Q15262	PTPRK	0.44568	4.8271e-08
prot70	O00462	MANBA	prot2013	F5GY80	C8B	-0.445676	4.82867e-08
prot195	O75493	CA11	prot313	P01619	IGKV320	-0.445676	4.8287e-08
prot373	P02774	GC	prot490	P08185	SERPINA6	0.445673	4.82964e-08
prot294	P01042-2	KNG1	prot1446	Q8IWU5-2	SULF2	-0.445673	4.8297e-08
prot208	O75976	CPD	prot1941	Q9UFM8	NPTN	0.445666	4.83236e-08
prot176	B4DKD2	ADAM11	prot454	P06727	APOA4	-0.445665	4.83255e-08
prot964	E9PG71	EPHA4	prot1511	Q8TCZ2	CD99L2	0.445665	4.83258e-08
prot69	F8W785	GOLIM4	prot284	P01008	SERPINC1	-0.445665	4.83268e-08
prot1427	A0A0A6YYA0	TMED7-TICAM2	prot1471	A0A0C4DGI5	TAFA2	0.445663	4.83326e-08
prot1638	Q9BQ16	SPOCK3	prot1834	Q9UBX1	CTSF	0.445659	4.83485e-08
prot186	O75326	SEMA7A	prot349	P02649	APOE	0.445658	4.83536e-08
prot454	P06727	APOA4	prot1728	Q9H7Y0	DIPK2B	-0.445656	4.83608e-08
prot795	P29218	IMPA1	prot1319	Q5JZY3-2	EPHA10	0.445655	4.83648e-08
prot1458	Q8IZP7	HS6ST3	prot1867	Q9UK55	SERPINA10	-0.445649	4.8386e-08
prot815	P30530-2	AXL	prot1151	Q12907	LMAN2	0.445648	4.83885e-08
prot570	P11142	HSPA8	prot1749	Q9HCU4	CELSR2	0.445648	4.83915e-08
prot269	P00492	HPRT1	prot694	P19827	ITIH1	-0.445647	4.83932e-08
prot625	P14543	NID1	prot1646	Q9BRK5	SDF4	0.445643	4.84074e-08
prot70	O00462	MANBA	prot1212	Q14515	SPARCL1	0.445641	4.84149e-08
prot186	O75326	SEMA7A	prot1794	Q9NY97-2	B3GN2	0.44564	4.84213e-08
prot85	O14594	NCAN	prot1123	Q07954	LRP1	0.445637	4.84303e-08
prot85	O14594	NCAN	prot313	P01619	IGKV320	-0.445636	4.84338e-08
prot412	P04433	IGKV311	prot1139	Q10471	GALNT2	-0.445634	4.84417e-08
prot159	O60568	PLOD3	prot1198	Q14112	NID2	0.445634	4.84421e-08
prot862	P36957	DLST	prot1226	Q14982-2	OPCML	0.445628	4.84649e-08
prot1137	Q0P6D2	DIPK1C	prot1354	Q6P9A2	GALNT18	0.445627	4.84697e-08
prot578	P11717	IGF2R	prot1433	Q8IUC8	GALNT13	0.445626	4.84711e-08
prot294	P01042-2	KNG1	prot1776	Q9NS98	SEMA3G	-0.445626	4.84727e-08
prot1474	Q8N3T6	TMEM132C	prot1859	Q9UJ99	CDH22	0.445625	4.84769e-08
prot1547	Q92765	FRZB	prot1710	Q9H2E6	SEMA6A	0.445623	4.84832e-08
prot91	O14786	NRP1	prot1417	Q86UD1	OAF	0.44562	4.84937e-08
prot1525	A0A087WWF1	SELENOM	prot1880	Q9ULF5	SLC39A10	0.44562	4.84958e-08
prot570	P11142	HSPA8	prot1434	Q8IUK5	PLXDC1	0.445615	4.85135e-08
prot744	P22792	CPN2	prot1567	Q969P0-3	IGSF8	-0.445614	4.85151e-08
prot109	O15354	GPR37	prot641	P15291-2	B4GT1	0.445612	4.85255e-08
prot454	P06727	APOA4	prot1763	A0A0C4DFP6	CRTAC1	-0.445608	4.85391e-08
prot82	O14514	ADGRB1	prot630	P14625	HSP90B1	0.445608	4.85396e-08
prot92	O14791	APOL1	prot1580	Q96FE5-2	LINGO1	-0.445605	4.85523e-08
prot1128	Q08345	DDR1	prot1555	Q92876	KLK6	0.445603	4.85584e-08
prot318	P01703	IGLV140	prot1488	Q8NBJ4-2	GOLM1	-0.4456	4.85678e-08
prot1377	Q6UXK5	LRRN1	prot2005	E7ESV6	ADGRL3	0.4456	4.8568e-08
prot168	O60888-3	CUTA	prot373	P02774	GC	-0.445599	4.85739e-08
prot316	P01700	IGLV147	prot918	P49257	LMAN1	-0.445598	4.85783e-08
prot42	A0A0J9YXX1	IGHV5101	prot1183	Q13641	TPBG	-0.445595	4.85894e-08
prot1137	Q0P6D2	DIPK1C	prot1353	Q6P4E1-5	CASC4	0.445594	4.85923e-08
prot174	O75071	EFCAB14	prot1984	A0A0U1RQC5	NRXN3	0.445594	4.85924e-08
prot647	P15586	GNS	prot1242	Q15262	PTPRK	0.44559	4.86053e-08
prot422	P05060	CHGB	prot460	P07093-2	SERPINE2	0.445588	4.86139e-08
prot16	A0A0A0MS15	IGHV349	prot1825	G5E9G7	NRXN2	-0.445585	4.86255e-08
prot92	O14791	APOL1	prot107	O15240	VGF	-0.445584	4.8631e-08
prot1139	Q10471	GALNT2	prot1595	Q96JF0	ST6GAL2	0.445581	4.86402e-08
prot778	P26572	MGAT1	prot1965	A0A0A0MTQ4	RGMA	0.445579	4.8647e-08
prot421	P05026-2	AT1B1	prot952	A0A087X240	EFNA5	0.445577	4.86551e-08
prot831	P33908	MAN1A1	prot1169	Q13421-4	MSLN	0.445573	4.86696e-08
prot861	P36955	SERPINF1	prot1120	Q06830	PRDX1	0.44557	4.86826e-08
prot383	P03950	ANG	prot486	A0A087WTA8	COL1A2	0.445567	4.8695e-08
prot784	P27824	CANX	prot2011	E9PL83	ADM	0.445565	4.86995e-08
prot474	P07360	C8G	prot896	I3L0N3	NSF	-0.445564	4.87043e-08
prot581	P12109	COL6A1	prot1101	Q02818	NUCB1	0.445562	4.87118e-08
prot1084	P98172	EFNB1	prot1240	Q15256	PTPRR	0.445558	4.87257e-08
prot1538	Q92563	SPOCK2	prot1590	Q96ID5	IGSF21	0.445558	4.8726e-08
prot528	P09871	C1S	prot861	P36955	SERPINF1	0.445557	4.87303e-08
prot222	O94910	ADGRL1	prot400	P04180	LCAT	0.445556	4.87344e-08
prot693	Q5T985	ITIH2	prot757	P23471-2	PTPRZ1	-0.445555	4.87364e-08
prot883	P42785	PRCP	prot2040	X6RKN2	NFASC	0.445544	4.87802e-08
prot438	P05452	CLEC3B	prot1120	Q06830	PRDX1	0.445544	4.87803e-08
prot778	P26572	MGAT1	prot1212	Q14515	SPARCL1	0.445544	4.8781e-08
prot53	B9A064	IGLL5	prot795	P29218	IMPA1	-0.44554	4.87952e-08
prot1046	E5RJR5	SKP1	prot1418	Q86UN2	RTN4RL1	0.445535	4.88147e-08
prot228	O94985	CLSTN1	prot1570	Q96AQ6-2	PBXIP1	0.445531	4.88273e-08
prot1499	Q8NFT8	DNER	prot1673	A0A087X0T8	CADM1	0.44553	4.88334e-08
prot1800	Q9NZ53	PODXL2	prot1871	Q9UKM7	MAN1B1	0.445523	4.88579e-08
prot196	A0A0A0MRU5	A0A0A0MRU5	prot1128	Q08345	DDR1	0.445523	4.88585e-08
prot668	P17174	GOT1	prot830	P33151	CDH5	-0.445518	4.88776e-08
prot271	P00533-4	EGFR	prot1857	Q9UIW2	PLXNA1	0.445518	4.88784e-08
prot383	P03950	ANG	prot1509	Q8TAG5-2	VSTM2A	-0.445517	4.88795e-08
prot453	P06681	C2	prot553	P10586-2	PTPRF	-0.445517	4.8881e-08
prot462	P07195	LDHB	prot1499	Q8NFT8	DNER	0.445517	4.88821e-08
prot619	P14174	MIF	prot1943	Q9Y646	CPQ	0.445516	4.88864e-08
prot35	A0A0C4DH38	IGHV551	prot980	P55285-2	CADH6	-0.445514	4.88915e-08
prot1952	A0A075B6K5	IGLV39	prot1983	A0A0J9YY99	A0A0J9YY99	0.44551	4.89075e-08
prot815	P30530-2	AXL	prot1585	Q96GW7	BCAN	0.445509	4.89115e-08
prot1028	J3KMY5	NPC2	prot1120	Q06830	PRDX1	0.445506	4.89243e-08
prot652	P16035	TIMP2	prot1216	Q14574-2	DSC3	0.445504	4.89306e-08
prot362	P02748	C9	prot1728	Q9H7Y0	DIPK2B	-0.445503	4.89326e-08
prot776	P25774-2	CTSS	prot1422	F5GZZ9	CD163	0.445502	4.89377e-08
prot1268	Q16270	IGFBP7	prot1834	Q9UBX1	CTSF	0.4455	4.89468e-08
prot1149	Q12860	CNTN1	prot1749	Q9HCU4	CELSR2	0.445499	4.89485e-08
prot364	P02750	LRG1	prot1202	Q14165	MLEC	-0.445499	4.89486e-08
prot208	O75976	CPD	prot353	P02671	FGA	-0.445495	4.89655e-08
prot652	P16035	TIMP2	prot928	F8W1B7	MMP14	0.445494	4.89691e-08
prot516	P09417	QDPR	prot1348	Q6MZW2	FSTL4	0.445491	4.8978e-08
prot1411	Q86SF2	GALNT7	prot1559	Q92932	PTPRN2	0.445491	4.89785e-08
prot362	P02748	C9	prot1362	Q6UWH4-2	GASK1B	-0.44549	4.89839e-08
prot1500	Q8NFY4-6	SEM6D	prot1748	Q9HCU0	CD248	0.445489	4.89883e-08
prot1130	Q08431	MFGE8	prot1495	Q8NCW5-2	NNRE	0.445488	4.89905e-08
prot688	P19320	VCAM1	prot1993	B4DPQ0	C1R	0.445487	4.89959e-08
prot879	P41271	NBL1	prot1882	Q9ULI3	HEG1	0.445486	4.89977e-08
prot148	O60245	PCDH7	prot516	P09417	QDPR	0.445482	4.90151e-08
prot93	O14793	MSTN	prot1387	Q6ZSJ9	SHISA6	0.44548	4.90209e-08
prot1372	Q6UXB8	PI16	prot1419	Q86UN3	RTN4RL2	-0.445479	4.9024e-08
prot951	P52799	EFNB2	prot1116	Q06033-2	ITIH3	-0.445474	4.90428e-08
prot862	P36957	DLST	prot1948	Q9Y6N8	CDH10	0.445473	4.90491e-08
prot212	O94760	DDAH1	prot757	P23471-2	PTPRZ1	0.445472	4.90515e-08
prot449	P06312	IGKV41	prot1192	Q13867	BLMH	-0.445472	4.90529e-08
prot85	O14594	NCAN	prot387	P04003	C4BPA	-0.445471	4.90569e-08
prot284	P01008	SERPINC1	prot1308	Q53RD9	FBLN7	-0.44547	4.90574e-08
prot12	A0A087WSY6	IGKV3D15	prot1373	Q6UXD5-3	SEZ6L2	-0.445469	4.90632e-08
prot35	A0A0C4DH38	IGHV551	prot370	P02763	ORM1	0.445461	4.90925e-08
prot353	P02671	FGA	prot1680	Q9BZC7-2	ABCA2	-0.445461	4.90928e-08
prot780	P27169	PON1	prot1164	Q13332-3	PTPRS	-0.44546	4.90955e-08
prot267	P00450	CP	prot937	F5GZ08	APLP1	-0.44546	4.90986e-08
prot396	A0A0A0MSC4	PDGFA	prot784	P27824	CANX	0.445458	4.91034e-08
prot570	P11142	HSPA8	prot761	P23560	BDNF	0.445454	4.91195e-08
prot783	P27797	CALR	prot1106	Q03591	CFHR1	-0.445449	4.91381e-08
prot468	E9PEK4	CSF1R	prot756	P23470-2	PTPRG	0.445449	4.91403e-08
prot368	Q5VY30	RBP4	prot447	P06307	CCK	-0.445446	4.91507e-08
prot421	P05026-2	AT1B1	prot1058	P78324	SIRPA	0.445445	4.91554e-08
prot257	O95967	EFEMP2	prot1079	P98153-3	IDD	0.445444	4.91568e-08
prot747	P23083	IGHV12	prot1977	A0A0G2JRQ6	A0A0G2JRQ6	0.445442	4.91639e-08
prot335	P01860	IGHG3	prot1472	Q8N3J6-2	CADM2	-0.445441	4.91687e-08
prot940	P51884	LUM	prot1182	Q13634-2	CDH18	-0.445438	4.91786e-08
prot234	O95185-2	UNC5C	prot918	P49257	LMAN1	0.445438	4.91791e-08
prot875	P40925	MDH1	prot1569	F8WDW9	ESAM	0.445437	4.91833e-08
prot923	G3XAP6	COMP	prot1100	Q02809	PLOD1	-0.445432	4.9202e-08
prot310	P01599	IGKV117	prot1488	Q8NBJ4-2	GOLM1	-0.445431	4.92076e-08
prot1275	Q16568	CARTPT	prot1845	Q9UHC6	CNTNAP2	0.445426	4.92238e-08
prot1222	G3V3X5	LTBP2	prot1620	Q99574	SERPINI1	-0.445425	4.92294e-08
prot514	P09211	GSTP1	prot1278	Q16620-2	NTRK2	0.44542	4.92495e-08
prot204	A0A1B0GVB9	ATP6AP2	prot1567	Q969P0-3	IGSF8	0.445419	4.92506e-08
prot280	P00747	PLG	prot408	I3L145	SHBG	0.445413	4.92741e-08
prot355	P02679	FGG	prot1280	Q16627	CCL14	0.445412	4.92781e-08
prot325	P01742	IGHV169	prot1502	Q8NFZ8	CADM4	-0.445408	4.92922e-08
prot325	P01742	IGHV169	prot1825	G5E9G7	NRXN2	-0.445406	4.92999e-08
prot206	O75882-2	ATRN	prot1782	Q9NTU7	CBLN4	-0.445406	4.93031e-08
prot116	O43173	ST8SIA3	prot1813	Q9P0K9	FRRS1L	0.445403	4.93142e-08
prot1120	Q06830	PRDX1	prot1474	Q8N3T6	TMEM132C	0.445402	4.93176e-08
prot1224	Q14894	CRYM	prot1546	Q92752	TNR	0.445398	4.93317e-08
prot108	O15335	CHAD	prot127	O43505	B4GAT1	0.445394	4.93487e-08
prot438	P05452	CLEC3B	prot540	P0DMV9	HSPA1A	0.445393	4.93502e-08
prot1728	Q9H7Y0	DIPK2B	prot2023	H0YDE5	KIAA1549L	0.445387	4.93747e-08
prot988	E9PLK3	NPEPPS	prot1258	Q15818	NPTX1	0.445386	4.9379e-08
prot453	P06681	C2	prot838	P35052	GPC1	-0.445385	4.93803e-08
prot512	P09104	ENO2	prot1233	Q15084-3	PDIA6	0.445383	4.93881e-08
prot1711	Q9H2X0	CHRD	prot1926	A0A087X054	HYOU1	0.44538	4.93987e-08
prot16	A0A0A0MS15	IGHV349	prot1845	Q9UHC6	CNTNAP2	-0.44538	4.94005e-08
prot301	P01210	PENK	prot559	P10645	CHGA	0.445379	4.94058e-08
prot1048	P63313	TMSB10	prot1707	Q5T123	SH3BGRL3	0.445378	4.94079e-08
prot294	P01042-2	KNG1	prot1433	Q8IUC8	GALNT13	-0.445378	4.94087e-08
prot1135	Q09328	MGAT5	prot1306	Q53EL9-3	SEZ6	0.445378	4.94096e-08
prot212	O94760	DDAH1	prot1164	Q13332-3	PTPRS	0.445374	4.94221e-08
prot71	O00468-6	AGRN	prot1533	Q8WZA1	POMGNT1	0.445371	4.94342e-08
prot793	P29120-2	PCSK1	prot1530	Q8WYK1	CNTNAP5	0.445369	4.94406e-08
prot1286	Q16706	MAN2A1	prot1376	Q6UXK2	ISLR2	0.445367	4.94495e-08
prot581	P12109	COL6A1	prot1650	K7EKV3	RTBDN	0.445364	4.94611e-08
prot320	P01714	IGLV319	prot1975	A0A0G2JMB2	IGHA2	0.445363	4.94636e-08
prot1555	Q92876	KLK6	prot1819	Q9P232	CNTN3	0.445363	4.94657e-08
prot228	O94985	CLSTN1	prot1755	Q9NPD7	NRN1	0.445361	4.94748e-08
prot566	P11021	HSPA5	prot688	P19320	VCAM1	0.44536	4.94779e-08
prot615	E9PNW4	AL049629.2	prot1590	Q96ID5	IGSF21	0.445359	4.94788e-08
prot23	A0A0B4J1X5	IGHV374	prot1041	P62993	GRB2	-0.445358	4.9484e-08
prot472	P07358	C8B	prot1890	Q9UMF0	ICAM5	-0.445358	4.94852e-08
prot608	P13671	C6	prot1139	Q10471	GALNT2	-0.445353	4.95031e-08
prot242	O95445	APOM	prot1921	Q9Y2T3	GDA	-0.445353	4.95039e-08
prot71	O00468-6	AGRN	prot978	P55268	LAMB2	0.445353	4.95045e-08
prot1538	Q92563	SPOCK2	prot1867	Q9UK55	SERPINA10	-0.445351	4.951e-08
prot1116	Q06033-2	ITIH3	prot1973	A0A0D9SF30	NCAM1	-0.44535	4.95168e-08
prot305	P01303	NPY	prot333	P01857	IGHG1	-0.445348	4.95221e-08
prot103	O15197-3	EPHB6	prot175	E7EWD3	ADAM23	0.445348	4.95232e-08
prot212	O94760	DDAH1	prot401	P04196	HRG	-0.445346	4.95316e-08
prot453	P06681	C2	prot778	P26572	MGAT1	-0.445345	4.95333e-08
prot45	A2NJV5	IGKV229	prot785	P27918	CFP	0.445344	4.95369e-08
prot1493	Q8NCC3	PLA2G15	prot1877	A0A0D9SEP4	NRXN1	0.445344	4.95385e-08
prot747	P23083	IGHV12	prot756	P23470-2	PTPRG	-0.445343	4.9541e-08
prot42	A0A0J9YXX1	IGHV5101	prot353	P02671	FGA	0.445341	4.95484e-08
prot1101	Q02818	NUCB1	prot1781	Q9NT99	LRRC4B	0.44534	4.95524e-08
prot376	P02787	TF	prot1498	Q8NFP4	MDGA1	-0.445339	4.95585e-08
prot396	A0A0A0MSC4	PDGFA	prot2006	E7ETH0	CFI	-0.445338	4.95598e-08
prot1812	Q9P0K1-5	ADAM22	prot1850	Q9UHL4	DPP7	0.445332	4.95842e-08
prot889	E7EQM8	DCC	prot1755	Q9NPD7	NRN1	0.445328	4.96e-08
prot196	A0A0A0MRU5	A0A0A0MRU5	prot1242	Q15262	PTPRK	0.445328	4.96e-08
prot202	O75752	B3GALNT1	prot1487	Q8NBI6	XXYLT1	0.445326	4.96051e-08
prot604	P13611	VCAN	prot778	P26572	MGAT1	0.44532	4.96282e-08
prot1524	Q8WVQ1-3	CANT1	prot1592	A0A087WSY5	CPB2	-0.445317	4.96428e-08
prot708	P20827	EFNA1	prot845	P35555	FBN1	-0.445314	4.96513e-08
prot459	P06865	HEXA	prot1836	Q9UBX7-1	KLK11	0.445314	4.96523e-08
prot1124	Q08174-2	PCDH1	prot1386	Q6ZRP7	QSOX2	0.445314	4.96532e-08
prot130	C9JR67	SGCE	prot2023	H0YDE5	KIAA1549L	0.44531	4.96695e-08
prot862	P36957	DLST	prot2030	K7ELL7	PRKCSH	0.445307	4.96798e-08
prot1948	Q9Y6N8	CDH10	prot1991	A0A1W2PQ11	CNTN2	0.445306	4.96819e-08
prot26	A0A0B4J1Y9	IGHV372	prot889	E7EQM8	DCC	-0.445305	4.96861e-08
prot208	O75976	CPD	prot435	P05408-2	SCG5	0.445305	4.96866e-08
prot1400	Q7Z5A7-2	TAFA5	prot1898	Q9UP79	ADAMTS8	0.445303	4.96939e-08
prot430	P05155	SERPING1	prot1190	E7EUF1	ENPP2	0.445299	4.97082e-08
prot780	P27169	PON1	prot1104	Q03167-2	TGFBR3	-0.445299	4.97083e-08
prot1471	A0A0C4DGI5	TAFA2	prot1787	Q9NX62	IMPAD1	0.445298	4.97126e-08
prot310	P01599	IGKV117	prot984	P55290	CDH13	-0.445296	4.97232e-08
prot479	P07711	CTSL	prot1800	Q9NZ53	PODXL2	0.445294	4.9728e-08
prot242	O95445	APOM	prot795	P29218	IMPA1	-0.445294	4.97308e-08
prot1084	P98172	EFNB1	prot1178	Q13554-7	CAMK2B	0.445293	4.97349e-08
prot1224	Q14894	CRYM	prot1950	Q9Y6X5	ENPP4	0.445292	4.97354e-08
prot485	P07998	RNASE1	prot1399	Q7Z553	MDGA2	0.445292	4.97371e-08
prot248	O95502	NPTXR	prot1567	Q969P0-3	IGSF8	0.445292	4.97378e-08
prot295	A9UJN9	PDGFB	prot1067	P80108	GPLD1	-0.445287	4.97547e-08
prot523	P09603	CSF1	prot1376	Q6UXK2	ISLR2	0.445286	4.97604e-08
prot108	O15335	CHAD	prot1138	Q10469	MGAT2	0.445284	4.97685e-08
prot209	O76061	STC2	prot1034	P62328	TMSB4X	0.445282	4.9777e-08
prot269	P00492	HPRT1	prot758	P23515	OMG	0.445276	4.97996e-08
prot435	P05408-2	SCG5	prot1555	Q92876	KLK6	0.445275	4.98033e-08
prot20	A0A0B4J1V0	IGHV315	prot353	P02671	FGA	0.445274	4.98061e-08
prot1312	Q5BLP8	C4orf48	prot1609	Q96PX8	SLITRK1	0.445272	4.98154e-08
prot1319	Q5JZY3-2	EPHA10	prot1902	Q9UQ52	CNTN6	0.445269	4.98257e-08
prot310	P01599	IGKV117	prot398	P04156-2	PRIO	-0.445266	4.98373e-08
prot462	P07195	LDHB	prot978	P55268	LAMB2	0.445265	4.98409e-08
prot778	P26572	MGAT1	prot978	P55268	LAMB2	0.445264	4.98444e-08
prot110	H9KV31	NCAM2	prot743	P22748	CA4	0.445263	4.98472e-08
prot195	O75493	CA11	prot310	P01599	IGKV117	-0.445262	4.98536e-08
prot449	P06312	IGKV41	prot821	P31150	GDI1	-0.44526	4.98582e-08
prot1265	Q15904	ATP6AP1	prot1802	Q9NZ94-3	NLGN3	0.445257	4.98712e-08
prot364	P02750	LRG1	prot1525	A0A087WWF1	SELENOM	-0.445256	4.98746e-08
prot1497	Q8NES3	LFNG	prot1530	Q8WYK1	CNTNAP5	0.445256	4.98747e-08
prot1728	Q9H7Y0	DIPK2B	prot1994	B4E1Z4	AL645922.1	-0.445255	4.98806e-08
prot565	P10909-4	CLUS	prot733	P22304	IDS	0.445251	4.98932e-08
prot877	U3KQG5	CD200	prot1487	Q8NBI6	XXYLT1	0.445251	4.98942e-08
prot1502	Q8NFZ8	CADM4	prot1970	A0A0C4DH35	IGHV335	-0.44524	4.99348e-08
prot1511	Q8TCZ2	CD99L2	prot1859	Q9UJ99	CDH22	0.445238	4.99443e-08
prot1064	P78509	RELN	prot1419	Q86UN3	RTN4RL2	0.445238	4.99454e-08
prot815	P30530-2	AXL	prot1376	Q6UXK2	ISLR2	0.445237	4.99491e-08
prot795	P29218	IMPA1	prot1327	Q5VSG8	MANEAL	0.445233	4.99619e-08
prot754	P23468	PTPRD	prot1538	Q92563	SPOCK2	0.445232	4.99664e-08
prot848	P35613-2	BSG	prot1130	Q08431	MFGE8	0.445227	4.99863e-08
prot1495	Q8NCW5-2	NNRE	prot1742	Q5VT82	PCDH9	0.445225	4.99935e-08
prot694	P19827	ITIH1	prot1567	Q969P0-3	IGSF8	-0.445224	4.99984e-08
prot528	P09871	C1S	prot1732	Q9HAT2	SIAE	-0.445222	5.00064e-08
prot201	O75711	SCRG1	prot1499	Q8NFT8	DNER	0.44522	5.00135e-08
prot213	O94766	B3GAT3	prot1497	Q8NES3	LFNG	0.44522	5.00139e-08
prot147	O60243	HS6ST1	prot1782	Q9NTU7	CBLN4	0.445215	5.00314e-08
prot450	P06331	IGHV434	prot1871	Q9UKM7	MAN1B1	-0.445214	5.00359e-08
prot393	P04075	ALDOA	prot1258	Q15818	NPTX1	0.445214	5.00381e-08
prot239	H0YI30	GDF11	prot1996	B7ZKJ8	ITIH4	-0.445213	5.00415e-08
prot692	P19652	ORM2	prot1585	Q96GW7	BCAN	-0.445211	5.00486e-08
prot454	P06727	APOA4	prot2006	E7ETH0	CFI	0.445209	5.00558e-08
prot472	P07358	C8B	prot1595	Q96JF0	ST6GAL2	-0.445205	5.00731e-08
prot397	P04114	APOB	prot1328	A0A0A0MQY7	CACHD1	-0.445202	5.00826e-08
prot845	P35555	FBN1	prot1406	Q7Z7G0	ABI3BP	0.445201	5.0087e-08
prot581	P12109	COL6A1	prot1227	Q14C87	TMEM132D	0.4452	5.00915e-08
prot262	P00338	LDHA	prot1123	Q07954	LRP1	0.4452	5.00922e-08
prot285	P01009	SERPINA1	prot1794	Q9NY97-2	B3GN2	-0.445198	5.0098e-08
prot12	A0A087WSY6	IGKV3D15	prot1070	P80723	BASP1	-0.445196	5.01077e-08
prot874	P40189	IL6ST	prot1084	P98172	EFNB1	0.445195	5.01102e-08
prot1187	Q13740-2	ALCAM	prot1328	A0A0A0MQY7	CACHD1	0.44519	5.01294e-08
prot1139	Q10471	GALNT2	prot1265	Q15904	ATP6AP1	0.445185	5.0149e-08
prot981	J3KRI5	CDH8	prot1151	Q12907	LMAN2	0.445185	5.01503e-08
prot1123	Q07954	LRP1	prot1278	Q16620-2	NTRK2	0.445184	5.01531e-08
prot872	P39060-2	COL18A1	prot1896	Q9UNN8	PROCR	0.445183	5.01558e-08
prot1286	Q16706	MAN2A1	prot1892	Q9UMX5	NENF	0.445182	5.01588e-08
prot524	P09619	PDGFRB	prot1595	Q96JF0	ST6GAL2	0.445181	5.01644e-08
prot647	P15586	GNS	prot838	P35052	GPC1	0.445178	5.01747e-08
prot1242	Q15262	PTPRK	prot1666	Q9BXJ3	C1QTNF4	0.445177	5.01805e-08
prot1024	P61626	LYZ	prot1559	Q92932	PTPRN2	-0.445175	5.01855e-08
prot459	P06865	HEXA	prot757	P23471-2	PTPRZ1	0.44517	5.02054e-08
prot53	B9A064	IGLL5	prot724	P21802-8	FGFR2	-0.445167	5.02187e-08
prot109	O15354	GPR37	prot1348	Q6MZW2	FSTL4	0.445166	5.02207e-08
prot630	P14625	HSP90B1	prot1046	E5RJR5	SKP1	0.445164	5.02303e-08
prot1399	Q7Z553	MDGA2	prot1425	Q86X29-6	LSR	0.445163	5.02322e-08
prot385	P03952	KLKB1	prot866	P37837	TALDO1	-0.44516	5.02465e-08
prot469	A0A1B0GVD5	CTSD	prot1545	Q92743	HTRA1	0.445158	5.02521e-08
prot725	P21810	BGN	prot1148	Q12841	FSTL1	0.445156	5.0262e-08
prot1129	Q08380	LGALS3BP	prot1397	Q7Z3B1	NEGR1	-0.445155	5.02652e-08
prot565	P10909-4	CLUS	prot1768	Q9NRN5	OLFML3	0.445153	5.02717e-08
prot50	A6NL88	SHISA7	prot471	P07357	C8A	-0.445152	5.02764e-08
prot1394	Q7LFX5	CHST15	prot1458	Q8IZP7	HS6ST3	0.44515	5.02853e-08
prot1434	Q8IUK5	PLXDC1	prot1567	Q969P0-3	IGSF8	0.445146	5.02994e-08
prot665	P16949	STMN1	prot1362	Q6UWH4-2	GASK1B	0.445145	5.03021e-08
prot208	O75976	CPD	prot1598	Q96KN2	CNDP1	0.445143	5.03095e-08
prot19	A0A0B4J1U7	IGHV61	prot771	P25311	AZGP1	0.445139	5.03248e-08
prot82	O14514	ADGRB1	prot615	E9PNW4	AL049629.2	0.445139	5.03271e-08
prot226	O94933	SLITRK3	prot1871	Q9UKM7	MAN1B1	0.445138	5.03301e-08
prot317	P01701	IGLV151	prot1880	Q9ULF5	SLC39A10	-0.445131	5.03596e-08
prot1129	Q08380	LGALS3BP	prot1527	Q8WXD2	SCG3	-0.44513	5.03634e-08
prot1857	Q9UIW2	PLXNA1	prot1898	Q9UP79	ADAMTS8	0.445128	5.03696e-08
prot1313	Q5FWE3-3	PRRT3	prot1952	A0A075B6K5	IGLV39	-0.445122	5.03915e-08
prot512	P09104	ENO2	prot553	P10586-2	PTPRF	0.445108	5.04477e-08
prot8	P01615	IGKV2D28	prot1529	Q8WY21-4	SORC1	-0.445107	5.04497e-08
prot92	O14791	APOL1	prot332	P01834	IGKC	0.445103	5.04651e-08
prot570	P11142	HSPA8	prot1202	Q14165	MLEC	0.445103	5.04684e-08
prot228	O94985	CLSTN1	prot877	U3KQG5	CD200	0.445101	5.04759e-08
prot800	P29622	SERPINA4	prot951	P52799	EFNB2	-0.445098	5.04863e-08
prot630	P14625	HSP90B1	prot1782	Q9NTU7	CBLN4	0.445093	5.05037e-08
prot396	A0A0A0MSC4	PDGFA	prot1012	P60983	GMFB	0.445092	5.05101e-08
prot561	P10721-2	KIT	prot1879	F5H5X9	CDH7	0.445091	5.05131e-08
prot1498	Q8NFP4	MDGA1	prot1592	A0A087WSY5	CPB2	-0.445087	5.05305e-08
prot1527	Q8WXD2	SCG3	prot1748	Q9HCU0	CD248	0.445084	5.05422e-08
prot1721	Q9H4D0	CLSTN2	prot1800	Q9NZ53	PODXL2	0.445082	5.05483e-08
prot694	P19827	ITIH1	prot1704	Q9H1U4	MEGF9	-0.44508	5.05566e-08
prot1361	Q6UW01	CBLN3	prot1997	C9J2H1	ITIH5	0.44508	5.05575e-08
prot387	P04003	C4BPA	prot1048	P63313	TMSB10	-0.445079	5.05609e-08
prot1078	P98095-2	FBLN2	prot1123	Q07954	LRP1	0.445078	5.0564e-08
prot431	P05160	F13B	prot1618	Q99523	SORT1	-0.445076	5.05713e-08
prot1325	Q5T848	GPR158	prot1900	Q9UPU3	SORCS3	0.445076	5.05728e-08
prot628	P14618-2	PKM	prot1580	Q96FE5-2	LINGO1	0.445073	5.05825e-08
prot663	P16870-2	CBPE	prot1834	Q9UBX1	CTSF	0.44507	5.05955e-08
prot278	P00742	F10	prot1472	Q8N3J6-2	CADM2	-0.445064	5.06169e-08
prot145	A2A3C1	ADGRB2	prot1003	P60174-1	TPI1	0.445062	5.06249e-08
prot882	E9PF59	DPP6	prot1550	Q92823-2	NRCAM	0.445057	5.0645e-08
prot531	P09972	ALDOC	prot1983	A0A0J9YY99	A0A0J9YY99	-0.445057	5.06464e-08
prot369	P02760	AMBP	prot1494	Q8NCL4	GALNT6	-0.445055	5.0654e-08
prot732	P22303	ACHE	prot1499	Q8NFT8	DNER	0.445053	5.06616e-08
prot387	P04003	C4BPA	prot1665	Q9BX67	JAM3	-0.445051	5.06699e-08
prot393	P04075	ALDOA	prot1737	Q9HBR0	SLC38A10	0.445051	5.0671e-08
prot348	P02647	APOA1	prot1472	Q8N3J6-2	CADM2	-0.445049	5.06763e-08
prot776	P25774-2	CTSS	prot1880	Q9ULF5	SLC39A10	-0.445048	5.0679e-08
prot1064	P78509	RELN	prot1115	Q05996-2	ZP2	0.445047	5.06845e-08
prot204	A0A1B0GVB9	ATP6AP2	prot1202	Q14165	MLEC	0.445044	5.06973e-08
prot362	P02748	C9	prot371	P02765	AHSG	0.445042	5.07026e-08
prot1192	Q13867	BLMH	prot1246	Q15375-4	EPHA7	0.445041	5.07062e-08
prot612	P13796	LCP1	prot1607	Q96PD5	PGLYRP2	0.445037	5.07221e-08
prot753	P23435	CBLN1	prot1100	Q02809	PLOD1	0.445035	5.07313e-08
prot663	P16870-2	CBPE	prot1566	Q969H8	MYDGF	0.445035	5.07325e-08
prot620	P14207	FOLR2	prot1569	F8WDW9	ESAM	0.445034	5.07344e-08
prot1451	Q8IXL6	FAM20C	prot1616	Q99497	PARK7	0.445033	5.07406e-08
prot474	P07360	C8G	prot1128	Q08345	DDR1	-0.445029	5.07552e-08
prot19	A0A0B4J1U7	IGHV61	prot1178	Q13554-7	CAMK2B	-0.445028	5.07583e-08
prot204	A0A1B0GVB9	ATP6AP2	prot1941	Q9UFM8	NPTN	0.445027	5.07618e-08
prot566	P11021	HSPA5	prot1581	Q96FE7-4	PIK3IP1	0.445026	5.07655e-08
prot120	O43291	SPINT2	prot1812	Q9P0K1-5	ADAM22	0.445024	5.07746e-08
prot197	O75509	TNFRSF21	prot370	P02763	ORM1	-0.445023	5.07804e-08
prot809	P30101	PDIA3	prot1623	Q99674	CGREF1	0.445022	5.07839e-08
prot512	P09104	ENO2	prot1361	Q6UW01	CBLN3	0.445017	5.08002e-08
prot229	O94991	SLITRK5	prot479	P07711	CTSL	0.445015	5.08092e-08
prot364	P02750	LRG1	prot848	P35613-2	BSG	-0.445011	5.08259e-08
prot713	P21246	PTN	prot1710	Q9H2E6	SEMA6A	0.44501	5.08299e-08
prot780	P27169	PON1	prot1464	Q8N126	CADM3	-0.445009	5.08337e-08
prot491	P08195-2	SLC3A2	prot879	P41271	NBL1	0.445009	5.08345e-08
prot338	P01876	IGHA1	prot776	P25774-2	CTSS	0.445008	5.08363e-08
prot267	P00450	CP	prot435	P05408-2	SCG5	-0.445008	5.08365e-08
prot829	P32119	PRDX2	prot1525	A0A087WWF1	SELENOM	0.445005	5.08495e-08
prot1138	Q10469	MGAT2	prot1900	Q9UPU3	SORCS3	0.445005	5.08499e-08
prot1034	P62328	TMSB4X	prot1618	Q99523	SORT1	0.444998	5.08764e-08
prot1497	Q8NES3	LFNG	prot1975	A0A0G2JMB2	IGHA2	-0.444995	5.08873e-08
prot1325	Q5T848	GPR158	prot2023	H0YDE5	KIAA1549L	0.444994	5.08903e-08
prot891	P43251-4	BTD	prot1149	Q12860	CNTN1	0.444993	5.08956e-08
prot335	P01860	IGHG3	prot1376	Q6UXK2	ISLR2	-0.44499	5.09067e-08
prot195	O75493	CA11	prot1493	Q8NCC3	PLA2G15	0.444986	5.09243e-08
prot1108	Q04756	HGFAC	prot1192	Q13867	BLMH	-0.444986	5.09253e-08
prot1278	Q16620-2	NTRK2	prot1877	A0A0D9SEP4	NRXN1	0.444985	5.09281e-08
prot276	P00739	HPR	prot1351	Q6NW40	RGMB	-0.444984	5.09304e-08
prot1620	Q99574	SERPINI1	prot1737	Q9HBR0	SLC38A10	0.444981	5.09433e-08
prot318	P01703	IGLV140	prot1947	Q9Y6N7-4	ROBO1	-0.444977	5.09595e-08
prot16	A0A0A0MS15	IGHV349	prot875	P40925	MDH1	-0.444974	5.09691e-08
prot785	P27918	CFP	prot1139	Q10471	GALNT2	-0.444973	5.09741e-08
prot1351	Q6NW40	RGMB	prot1616	Q99497	PARK7	0.444972	5.09777e-08
prot1219	Q14697	GANAB	prot1472	Q8N3J6-2	CADM2	0.44497	5.09867e-08
prot578	P11717	IGF2R	prot1278	Q16620-2	NTRK2	0.444964	5.10091e-08
prot892	P43652	AFM	prot1494	Q8NCL4	GALNT6	-0.444964	5.10106e-08
prot892	P43652	AFM	prot940	P51884	LUM	0.444963	5.10145e-08
prot608	P13671	C6	prot1478	Q8N475-2	FSTL5	-0.444957	5.10354e-08
prot109	O15354	GPR37	prot1806	Q9NZP8	C1RL	-0.444955	5.1045e-08
prot608	P13671	C6	prot1796	Q9NYQ8	FAT2	-0.444949	5.10693e-08
prot575	P11362-20	FGFR1	prot578	P11717	IGF2R	0.444948	5.10724e-08
prot673	P17677	GAP43	prot1416	Q86TY3-2	CN037	0.444947	5.10774e-08
prot1030	P61970	NUTF2	prot1240	Q15256	PTPRR	0.444946	5.10786e-08
prot91	O14786	NRP1	prot1464	Q8N126	CADM3	0.444945	5.1085e-08
prot1353	Q6P4E1-5	CASC4	prot1566	Q969H8	MYDGF	0.444943	5.10933e-08
prot1048	P63313	TMSB10	prot1729	Q9H8J5	MANSC1	0.444938	5.11113e-08
prot1183	Q13641	TPBG	prot1970	A0A0C4DH35	IGHV335	-0.444938	5.11124e-08
prot1546	Q92752	TNR	prot1567	Q969P0-3	IGSF8	0.444937	5.11144e-08
prot73	O00533	CHL1	prot1963	A0A096LPE2	SAA2-SAA4	-0.444935	5.11247e-08
prot541	P0DOY3	IGLC3	prot1567	Q969P0-3	IGSF8	-0.444934	5.11292e-08
prot1199	Q14114-3	LRP8	prot1994	B4E1Z4	AL645922.1	-0.444931	5.11394e-08
prot1474	Q8N3T6	TMEM132C	prot1970	A0A0C4DH35	IGHV335	-0.444929	5.11482e-08
prot708	P20827	EFNA1	prot1812	Q9P0K1-5	ADAM22	0.444929	5.11484e-08
prot1494	Q8NCL4	GALNT6	prot1926	A0A087X054	HYOU1	0.444927	5.11561e-08
prot604	P13611	VCAN	prot753	P23435	CBLN1	0.444924	5.11658e-08
prot250	O95633-2	FSTL3	prot776	P25774-2	CTSS	0.444923	5.11691e-08
prot1306	Q53EL9-3	SEZ6	prot1710	Q9H2E6	SEMA6A	0.444919	5.11853e-08
prot209	O76061	STC2	prot212	O94760	DDAH1	0.444918	5.11896e-08
prot396	A0A0A0MSC4	PDGFA	prot608	P13671	C6	-0.444918	5.11897e-08
prot748	P23142	FBLN1	prot1024	P61626	LYZ	0.444915	5.12022e-08
prot1744	Q9HCB6	SPON1	prot1807	Q9NZR2	LRP1B	0.444914	5.12067e-08
prot108	O15335	CHAD	prot332	P01834	IGKC	-0.444914	5.12076e-08
prot1553	Q92854	SEMA4D	prot2025	H3BLU2	LSAMP	0.444909	5.12245e-08
prot617	P14138	EDN3	prot1546	Q92752	TNR	0.444908	5.12312e-08
prot1499	Q8NFT8	DNER	prot1500	Q8NFY4-6	SEM6D	0.444903	5.12494e-08
prot424	P05067-11	APP	prot1034	P62328	TMSB4X	0.444903	5.12511e-08
prot859	P36871	PGM1	prot1227	Q14C87	TMEM132D	0.444902	5.1253e-08
prot815	P30530-2	AXL	prot1952	A0A075B6K5	IGLV39	-0.444898	5.12712e-08
prot149	O60279	SUSD5	prot272	P00558	PGK1	0.444892	5.12919e-08
prot337	A0A087WYJ9	A0A087WYJ9	prot1538	Q92563	SPOCK2	-0.444892	5.12931e-08
prot964	E9PG71	EPHA4	prot1242	Q15262	PTPRK	0.444891	5.12983e-08
prot821	P31150	GDI1	prot888	P43121	MCAM	0.444882	5.1331e-08
prot295	A9UJN9	PDGFB	prot809	P30101	PDIA3	0.444882	5.13329e-08
prot859	P36871	PGM1	prot1183	Q13641	TPBG	0.444876	5.13569e-08
prot68	O00451	GFRA2	prot550	P10451-4	SPP1	0.444874	5.13647e-08
prot1471	A0A0C4DGI5	TAFA2	prot1704	Q9H1U4	MEGF9	0.444874	5.13647e-08
prot1399	Q7Z553	MDGA2	prot1829	Q9UBP4	DKK3	0.444872	5.13719e-08
prot550	P10451-4	SPP1	prot1570	Q96AQ6-2	PBXIP1	0.444871	5.13766e-08
prot23	A0A0B4J1X5	IGHV374	prot684	P19021	PAM	-0.44487	5.13811e-08
prot729	P22061	PCMT1	prot1139	Q10471	GALNT2	0.444869	5.13844e-08
prot1428	Q86Y38	XYLT1	prot1952	A0A075B6K5	IGLV39	-0.444863	5.14063e-08
prot1202	Q14165	MLEC	prot1790	Q9NY47-2	CACNA2D2	0.44486	5.14211e-08
prot69	F8W785	GOLIM4	prot2011	E9PL83	ADM	0.444857	5.14314e-08
prot250	O95633-2	FSTL3	prot1200	Q14118	DAG1	-0.444857	5.14315e-08
prot541	P0DOY3	IGLC3	prot581	P12109	COL6A1	-0.444855	5.14379e-08
prot267	P00450	CP	prot1079	P98153-3	IDD	-0.444855	5.14398e-08
prot39	A0A0C4DH72	IGKV16	prot1819	Q9P232	CNTN3	-0.444845	5.14772e-08
prot146	O60242	ADGRB3	prot1883	Q9ULL4	PLXNB3	0.444844	5.14837e-08
prot216	O94772	LY6H	prot1117	H0YNK6	TYRO3	0.444841	5.14956e-08
prot388	P04004	VTN	prot1147	Q12805-5	FBLN3	0.44484	5.14993e-08
prot450	P06331	IGHV434	prot724	P21802-8	FGFR2	-0.444839	5.15019e-08
prot618	P14151	SELL	prot693	Q5T985	ITIH2	0.444839	5.1504e-08
prot1616	Q99497	PARK7	prot1737	Q9HBR0	SLC38A10	0.444833	5.15251e-08
prot1997	C9J2H1	ITIH5	prot2006	E7ETH0	CFI	-0.444833	5.15276e-08
prot345	P02452	COL1A1	prot678	P18065	IGFBP2	0.444832	5.15321e-08
prot396	A0A0A0MSC4	PDGFA	prot1500	Q8NFY4-6	SEM6D	0.444829	5.15435e-08
prot951	P52799	EFNB2	prot1994	B4E1Z4	AL645922.1	-0.444828	5.15478e-08
prot973	P55058	PLTP	prot1313	Q5FWE3-3	PRRT3	0.444822	5.15715e-08
prot1413	Q86SR1	GALNT10	prot2030	K7ELL7	PRKCSH	0.444822	5.15717e-08
prot7	A0A075B6K4	IGLV310	prot20	A0A0B4J1V0	IGHV315	0.444819	5.15841e-08
prot875	P40925	MDH1	prot2006	E7ETH0	CFI	-0.444817	5.15914e-08
prot310	P01599	IGKV117	prot1553	Q92854	SEMA4D	-0.444814	5.16005e-08
prot1556	Q92896	GLG1	prot1650	K7EKV3	RTBDN	0.444813	5.16042e-08
prot307	P01591	JCHAIN	prot1294	Q24JP5	TMEM132A	-0.444813	5.16071e-08
prot680	P18206-2	VCL	prot760	P23528	CFL1	0.444812	5.16105e-08
prot209	O76061	STC2	prot1434	Q8IUK5	PLXDC1	0.444812	5.16117e-08
prot693	Q5T985	ITIH2	prot1199	Q14114-3	LRP8	-0.444811	5.16122e-08
prot68	O00451	GFRA2	prot724	P21802-8	FGFR2	0.444811	5.16153e-08
prot403	E9PIM6	THY1	prot1209	Q14393-2	GAS6	0.44481	5.16162e-08
prot387	P04003	C4BPA	prot1128	Q08345	DDR1	-0.44481	5.16171e-08
prot1138	Q10469	MGAT2	prot1328	A0A0A0MQY7	CACHD1	0.444809	5.16204e-08
prot582	P12110	COL6A2	prot587	P12259	F5	0.4448	5.16589e-08
prot293	P01042	KNG1	prot1128	Q08345	DDR1	-0.444798	5.16665e-08
prot26	A0A0B4J1Y9	IGHV372	prot431	P05160	F13B	0.444796	5.16733e-08
prot574	P11279	LAMP1	prot999	R4GMM9	NXPH1	0.444796	5.16756e-08
prot829	P32119	PRDX2	prot1316	Q5JRA6-2	MIA3	0.44479	5.16982e-08
prot1224	Q14894	CRYM	prot1567	Q969P0-3	IGSF8	0.44479	5.16982e-08
prot267	P00450	CP	prot536	J3QS39	UBB	-0.444784	5.17232e-08
prot1275	Q16568	CARTPT	prot2013	F5GY80	C8B	-0.444778	5.17435e-08
prot550	P10451-4	SPP1	prot1348	Q6MZW2	FSTL4	0.444778	5.17448e-08
prot1400	Q7Z5A7-2	TAFA5	prot1727	Q9H741	C12orf49	0.444777	5.17503e-08
prot1501	Q8NFZ4	NLGN2	prot1592	A0A087WSY5	CPB2	-0.444777	5.17508e-08
prot310	P01599	IGKV117	prot1043	P63010-3	AP2B1	-0.444775	5.1757e-08
prot793	P29120-2	PCSK1	prot1904	Q9UQM7	CAMK2A	0.444775	5.17576e-08
prot848	P35613-2	BSG	prot1306	Q53EL9-3	SEZ6	0.444773	5.17633e-08
prot729	P22061	PCMT1	prot1763	A0A0C4DFP6	CRTAC1	0.444773	5.17635e-08
prot229	O94991	SLITRK5	prot1755	Q9NPD7	NRN1	0.444772	5.17686e-08
prot1214	Q14520-2	HABP2	prot1327	Q5VSG8	MANEAL	-0.444771	5.17714e-08
prot449	P06312	IGKV41	prot1812	Q9P0K1-5	ADAM22	-0.444769	5.17808e-08
prot952	A0A087X240	EFNA5	prot1904	Q9UQM7	CAMK2A	0.444767	5.17895e-08
prot168	O60888-3	CUTA	prot693	Q5T985	ITIH2	-0.444763	5.18031e-08
prot454	P06727	APOA4	prot1721	Q9H4D0	CLSTN2	-0.444762	5.18076e-08
prot516	P09417	QDPR	prot1438	Q8IV08	PLD3	0.444762	5.18108e-08
prot335	P01860	IGHG3	prot758	P23515	OMG	-0.444761	5.18116e-08
prot514	P09211	GSTP1	prot831	P33908	MAN1A1	0.44476	5.18157e-08
prot1501	Q8NFZ4	NLGN2	prot1941	Q9UFM8	NPTN	0.444754	5.18427e-08
prot336	P01861	IGHG4	prot369	P02760	AMBP	0.444752	5.18492e-08
prot248	O95502	NPTXR	prot1192	Q13867	BLMH	0.44475	5.18588e-08
prot70	O00462	MANBA	prot1895	Q9UN70	PCDHGC3	0.444747	5.18673e-08
prot1342	Q6EMK4	VASN	prot1590	Q96ID5	IGSF21	0.444746	5.18721e-08
prot1428	Q86Y38	XYLT1	prot1997	C9J2H1	ITIH5	0.444743	5.18834e-08
prot1046	E5RJR5	SKP1	prot1570	Q96AQ6-2	PBXIP1	0.444741	5.18934e-08
prot284	P01008	SERPINC1	prot724	P21802-8	FGFR2	-0.444738	5.1905e-08
prot269	P00492	HPRT1	prot2036	Q7LBX6	NRP2	0.444737	5.19107e-08
prot1306	Q53EL9-3	SEZ6	prot1313	Q5FWE3-3	PRRT3	0.444725	5.19584e-08
prot516	P09417	QDPR	prot673	P17677	GAP43	0.444724	5.19608e-08
prot1043	P63010-3	AP2B1	prot1413	Q86SR1	GALNT10	0.444722	5.19688e-08
prot48	A6NGN9	IGLON5	prot291	Q5H9A7	TIMP1	-0.444722	5.19702e-08
prot551	P10451-3	SPP1	prot1554	Q92859-3	NEO1	0.44472	5.19782e-08
prot757	P23471-2	PTPRZ1	prot973	P55058	PLTP	0.444716	5.19934e-08
prot76	D6RHI9	RNASET2	prot388	P04004	VTN	0.444714	5.20005e-08
prot531	P09972	ALDOC	prot1284	Q16658	FSCN1	0.444714	5.20005e-08
prot1533	Q8WZA1	POMGNT1	prot1587	Q96HD1	CRELD1	0.444714	5.20008e-08
prot1182	Q13634-2	CDH18	prot1239	Q15223	NECTIN1	0.444714	5.20012e-08
prot933	A0A087WXM8	BCAM	prot1926	A0A087X054	HYOU1	0.444711	5.20118e-08
prot1587	Q96HD1	CRELD1	prot1996	B7ZKJ8	ITIH4	-0.444707	5.20294e-08
prot852	P35858	IGFALS	prot1650	K7EKV3	RTBDN	-0.444707	5.20305e-08
prot11	A0A075B6S5	IGKV127	prot1554	Q92859-3	NEO1	-0.444703	5.20464e-08
prot70	O00462	MANBA	prot1104	Q03167-2	TGFBR3	0.444701	5.20534e-08
prot1524	Q8WVQ1-3	CANT1	prot1829	Q9UBP4	DKK3	0.4447	5.20586e-08
prot335	P01860	IGHG3	prot1428	Q86Y38	XYLT1	-0.444698	5.20647e-08
prot39	A0A0C4DH72	IGKV16	prot1212	Q14515	SPARCL1	-0.444696	5.20723e-08
prot477	P07602	PSAP	prot1078	P98095-2	FBLN2	0.444696	5.20742e-08
prot412	P04433	IGKV311	prot1554	Q92859-3	NEO1	-0.444693	5.20853e-08
prot440	P05543	SERPINA7	prot617	P14138	EDN3	-0.444691	5.20926e-08
prot1499	Q8NFT8	DNER	prot1813	Q9P0K9	FRRS1L	0.44469	5.20977e-08
prot570	P11142	HSPA8	prot1822	Q9P2E7-2	PCDH10	0.444683	5.21267e-08
prot795	P29218	IMPA1	prot2006	E7ETH0	CFI	-0.444682	5.21304e-08
prot684	P19021	PAM	prot1386	Q6ZRP7	QSOX2	0.444681	5.21313e-08
prot7	A0A075B6K4	IGLV310	prot921	P49641	MAN2A2	-0.444677	5.21492e-08
prot978	P55268	LAMB2	prot2040	X6RKN2	NFASC	0.444674	5.2161e-08
prot285	P01009	SERPINA1	prot1118	Q06481	APLP2	-0.444673	5.2164e-08
prot68	O00451	GFRA2	prot926	A0A182DWH7	SELENOP	-0.444672	5.21702e-08
prot683	P18669	PGAM1	prot1495	Q8NCW5-2	NNRE	0.444671	5.21711e-08
prot234	O95185-2	UNC5C	prot313	P01619	IGKV320	-0.444669	5.21821e-08
prot45	A2NJV5	IGKV229	prot988	E9PLK3	NPEPPS	-0.444667	5.21873e-08
prot103	O15197-3	EPHB6	prot274	P00734	F2	-0.444667	5.21881e-08
prot630	P14625	HSP90B1	prot1269	Q16288-2	NTRK3	0.444664	5.22002e-08
prot271	P00533-4	EGFR	prot638	P15151-3	PVR	0.444661	5.22117e-08
prot1721	Q9H4D0	CLSTN2	prot1933	Q9Y5I4	PCDHAC2	0.44466	5.22181e-08
prot320	P01714	IGLV319	prot937	F5GZ08	APLP1	-0.444656	5.22317e-08
prot793	P29120-2	PCSK1	prot1524	Q8WVQ1-3	CANT1	0.444656	5.22341e-08
prot984	P55290	CDH13	prot1137	Q0P6D2	DIPK1C	0.444655	5.22392e-08
prot612	P13796	LCP1	prot982	P55287-2	CDH11	-0.444653	5.22461e-08
prot1120	Q06830	PRDX1	prot1763	A0A0C4DFP6	CRTAC1	0.444652	5.22491e-08
prot1140	Q10472	GALNT1	prot1287	Q16769	QPCT	0.444652	5.22491e-08
prot1178	Q13554-7	CAMK2B	prot1970	A0A0C4DH35	IGHV335	-0.444649	5.22598e-08
prot39	A0A0C4DH72	IGKV16	prot566	P11021	HSPA5	-0.444649	5.22616e-08
prot754	P23468	PTPRD	prot1400	Q7Z5A7-2	TAFA5	0.444649	5.22626e-08
prot125	O43493-2	TGOLN2	prot978	P55268	LAMB2	0.444647	5.22699e-08
prot351	A0A024R0T9	APOC2	prot1623	Q99674	CGREF1	-0.444646	5.22723e-08
prot195	O75493	CA11	prot1883	Q9ULL4	PLXNB3	0.444644	5.22808e-08
prot859	P36871	PGM1	prot1265	Q15904	ATP6AP1	0.444642	5.22897e-08
prot206	O75882-2	ATRN	prot785	P27918	CFP	0.444635	5.23159e-08
prot570	P11142	HSPA8	prot862	P36957	DLST	0.444628	5.23465e-08
prot422	P05060	CHGB	prot1914	Q9Y287	ITM2B	0.444627	5.23503e-08
prot608	P13671	C6	prot891	P43251-4	BTD	-0.444627	5.23513e-08
prot862	P36957	DLST	prot1729	Q9H8J5	MANSC1	0.444622	5.23696e-08
prot783	P27797	CALR	prot1665	Q9BX67	JAM3	0.444619	5.23815e-08
prot1123	Q07954	LRP1	prot1530	Q8WYK1	CNTNAP5	0.444618	5.23879e-08
prot186	O75326	SEMA7A	prot1434	Q8IUK5	PLXDC1	0.444613	5.24063e-08
prot725	P21810	BGN	prot749	P23142-4	FBLN1	0.444613	5.24064e-08
prot262	P00338	LDHA	prot453	P06681	C2	-0.44461	5.24184e-08
prot743	P22748	CA4	prot951	P52799	EFNB2	0.444608	5.24259e-08
prot209	O76061	STC2	prot1386	Q6ZRP7	QSOX2	0.444602	5.24523e-08
prot1048	P63313	TMSB10	prot1373	Q6UXD5-3	SEZ6L2	0.444601	5.24529e-08
prot1120	Q06830	PRDX1	prot1239	Q15223	NECTIN1	0.444601	5.24532e-08
prot743	P22748	CA4	prot1627	Q99784	OLFM1	0.4446	5.24577e-08
prot1893	Q9UN36-2	NDRG2	prot1970	A0A0C4DH35	IGHV335	-0.444599	5.24611e-08
prot923	G3XAP6	COMP	prot1595	Q96JF0	ST6GAL2	-0.444598	5.24681e-08
prot460	P07093-2	SERPINE2	prot1711	Q9H2X0	CHRD	0.444592	5.24894e-08
prot889	E7EQM8	DCC	prot1138	Q10469	MGAT2	0.444592	5.24917e-08
prot42	A0A0J9YXX1	IGHV5101	prot531	P09972	ALDOC	-0.444591	5.2495e-08
prot802	P29966	MARCKS	prot1566	Q969H8	MYDGF	0.444591	5.24961e-08
prot125	O43493-2	TGOLN2	prot1806	Q9NZP8	C1RL	-0.44459	5.24992e-08
prot285	P01009	SERPINA1	prot335	P01860	IGHG3	0.444586	5.25135e-08
prot1115	Q05996-2	ZP2	prot1478	Q8N475-2	FSTL5	0.444584	5.25214e-08
prot23	A0A0B4J1X5	IGHV374	prot776	P25774-2	CTSS	0.444582	5.25315e-08
prot1265	Q15904	ATP6AP1	prot1494	Q8NCL4	GALNT6	0.44458	5.25388e-08
prot332	P01834	IGKC	prot447	P06307	CCK	-0.444578	5.25484e-08
prot686	P19022	CDH2	prot1209	Q14393-2	GAS6	0.444572	5.25715e-08
prot1511	Q8TCZ2	CD99L2	prot1830	Q9UBQ6	EXTL2	0.444569	5.25832e-08
prot376	P02787	TF	prot581	P12109	COL6A1	-0.444567	5.2592e-08
prot401	P04196	HRG	prot668	P17174	GOT1	-0.444562	5.2612e-08
prot668	P17174	GOT1	prot1627	Q99784	OLFM1	0.44456	5.2619e-08
prot474	P07360	C8G	prot808	P30086	PEBP1	-0.444552	5.26511e-08
prot1362	Q6UWH4-2	GASK1B	prot1991	A0A1W2PQ11	CNTN2	0.444549	5.26648e-08
prot1139	Q10471	GALNT2	prot1550	Q92823-2	NRCAM	0.444549	5.26661e-08
prot1800	Q9NZ53	PODXL2	prot2005	E7ESV6	ADGRL3	0.444546	5.26787e-08
prot743	P22748	CA4	prot1787	Q9NX62	IMPAD1	0.444545	5.26811e-08
prot678	P18065	IGFBP2	prot1912	Q9Y279-2	VSIG4	0.444544	5.26854e-08
prot1012	P60983	GMFB	prot1316	Q5JRA6-2	MIA3	0.444544	5.26869e-08
prot861	P36955	SERPINF1	prot1889	Q9UM47	NOTCH3	-0.444539	5.27042e-08
prot290	P01031	C5	prot2036	Q7LBX6	NRP2	-0.444535	5.27226e-08
prot498	P08571	CD14	prot499	P08572	COL4A2	0.444535	5.27227e-08
prot354	P02675	FGB	prot776	P25774-2	CTSS	0.444533	5.27282e-08
prot313	P01619	IGKV320	prot1627	Q99784	OLFM1	-0.444532	5.27319e-08
prot1362	Q6UWH4-2	GASK1B	prot1892	Q9UMX5	NENF	0.444532	5.27341e-08
prot1039	P62937	PPIA	prot1043	P63010-3	AP2B1	0.444531	5.27372e-08
prot111	O15400-2	STX7	prot1151	Q12907	LMAN2	0.444525	5.27634e-08
prot1221	Q14766	LTBP1	prot1232	Q15063	POSTN	0.444523	5.27701e-08
prot1240	Q15256	PTPRR	prot1592	A0A087WSY5	CPB2	-0.444521	5.27764e-08
prot1316	Q5JRA6-2	MIA3	prot1509	Q8TAG5-2	VSTM2A	0.44452	5.2784e-08
prot1046	E5RJR5	SKP1	prot1104	Q03167-2	TGFBR3	0.444519	5.27867e-08
prot871	A0A087X0K0	COL15A1	prot1221	Q14766	LTBP1	0.444518	5.27889e-08
prot293	P01042	KNG1	prot516	P09417	QDPR	-0.444517	5.27951e-08
prot110	H9KV31	NCAM2	prot460	P07093-2	SERPINE2	0.444515	5.28026e-08
prot422	P05060	CHGB	prot1319	Q5JZY3-2	EPHA10	0.444513	5.28112e-08
prot336	P01861	IGHG4	prot384	P03951	F11	0.444511	5.28178e-08
prot540	P0DMV9	HSPA1A	prot1967	A0A0B4J2B5	IGHV3OR169	-0.44451	5.28242e-08
prot557	P10643	C7	prot559	P10645	CHGA	-0.444509	5.28289e-08
prot70	O00462	MANBA	prot481	P07858	CTSB	0.444507	5.28359e-08
prot1129	Q08380	LGALS3BP	prot1710	Q9H2E6	SEMA6A	-0.444506	5.28393e-08
prot1118	Q06481	APLP2	prot1830	Q9UBQ6	EXTL2	0.444502	5.28547e-08
prot1650	K7EKV3	RTBDN	prot1748	Q9HCU0	CD248	0.444502	5.28569e-08
prot39	A0A0C4DH72	IGKV16	prot1214	Q14520-2	HABP2	0.444499	5.28698e-08
prot450	P06331	IGHV434	prot516	P09417	QDPR	-0.444493	5.28908e-08
prot1043	P63010-3	AP2B1	prot1138	Q10469	MGAT2	0.444492	5.2897e-08
prot683	P18669	PGAM1	prot896	I3L0N3	NSF	0.444491	5.2901e-08
prot149	O60279	SUSD5	prot1502	Q8NFZ8	CADM4	0.444486	5.29204e-08
prot979	P55283	CDH4	prot1566	Q969H8	MYDGF	0.444484	5.29289e-08
prot19	A0A0B4J1U7	IGHV61	prot1882	Q9ULI3	HEG1	-0.444482	5.29382e-08
prot272	P00558	PGK1	prot1320	Q5KU26	COLEC12	0.444481	5.29392e-08
prot1595	Q96JF0	ST6GAL2	prot1996	B7ZKJ8	ITIH4	-0.444479	5.29511e-08
prot440	P05543	SERPINA7	prot553	P10586-2	PTPRF	-0.444477	5.29574e-08
prot98	O15031	PLXNB2	prot732	P22303	ACHE	0.444476	5.29634e-08
prot190	O75368	SH3BGRL	prot1868	Q9UKB5	AJAP1	0.44447	5.29875e-08
prot438	P05452	CLEC3B	prot1570	Q96AQ6-2	PBXIP1	0.444469	5.29904e-08
prot396	A0A0A0MSC4	PDGFA	prot1996	B7ZKJ8	ITIH4	-0.444469	5.29915e-08
prot190	O75368	SH3BGRL	prot348	P02647	APOA1	-0.444462	5.30188e-08
prot23	A0A0B4J1X5	IGHV374	prot1459	Q8IZS8	CACNA2D3	-0.44446	5.30269e-08
prot130	C9JR67	SGCE	prot1970	A0A0C4DH35	IGHV335	-0.444458	5.30336e-08
prot370	P02763	ORM1	prot539	P0DMQ5	INAFM2	-0.444456	5.30415e-08
prot376	P02787	TF	prot1224	Q14894	CRYM	-0.444454	5.30504e-08
prot8	P01615	IGKV2D28	prot476	P07585	DCN	-0.444453	5.30541e-08
prot212	O94760	DDAH1	prot524	P09619	PDGFRB	0.444446	5.30817e-08
prot1120	Q06830	PRDX1	prot2013	F5GY80	C8B	-0.444442	5.3098e-08
prot478	P07686	HEXB	prot749	P23142-4	FBLN1	0.444439	5.31124e-08
prot412	P04433	IGKV311	prot578	P11717	IGF2R	-0.444438	5.31156e-08
prot466	P07237	P4HB	prot952	A0A087X240	EFNA5	0.444433	5.31363e-08
prot921	P49641	MAN2A2	prot1585	Q96GW7	BCAN	0.444432	5.31389e-08
prot1129	Q08380	LGALS3BP	prot1742	Q5VT82	PCDH9	-0.444429	5.31526e-08
prot1041	P62993	GRB2	prot1730	Q9H8L6	MMRN2	0.444429	5.31526e-08
prot403	E9PIM6	THY1	prot1275	Q16568	CARTPT	0.444422	5.31819e-08
prot1164	Q13332-3	PTPRS	prot1570	Q96AQ6-2	PBXIP1	0.444421	5.31875e-08
prot401	P04196	HRG	prot1471	A0A0C4DGI5	TAFA2	-0.444412	5.32219e-08
prot1078	P98095-2	FBLN2	prot1683	Q9BZR6	RTN4R	0.44441	5.32312e-08
prot506	P08697	SERPINF2	prot1524	Q8WVQ1-3	CANT1	-0.444407	5.32421e-08
prot1794	Q9NY97-2	B3GN2	prot1830	Q9UBQ6	EXTL2	0.444405	5.32521e-08
prot93	O14793	MSTN	prot575	P11362-20	FGFR1	0.444404	5.32565e-08
prot668	P17174	GOT1	prot2036	Q7LBX6	NRP2	0.444403	5.32583e-08
prot398	P04156-2	PRIO	prot644	E7ENM0	ELN	0.444403	5.32612e-08
prot285	P01009	SERPINA1	prot988	E9PLK3	NPEPPS	-0.4444	5.32732e-08
prot1359	Q6UVK1	CSPG4	prot1650	K7EKV3	RTBDN	0.444399	5.32739e-08
prot284	P01008	SERPINC1	prot396	A0A0A0MSC4	PDGFA	-0.444397	5.32839e-08
prot371	P02765	AHSG	prot1386	Q6ZRP7	QSOX2	-0.444396	5.32864e-08
prot1116	Q06033-2	ITIH3	prot1433	Q8IUC8	GALNT13	-0.444395	5.32931e-08
prot397	P04114	APOB	prot754	P23468	PTPRD	-0.44439	5.33107e-08
prot1502	Q8NFZ8	CADM4	prot1868	Q9UKB5	AJAP1	0.44439	5.33137e-08
prot800	P29622	SERPINA4	prot2006	E7ETH0	CFI	0.444387	5.33236e-08
prot785	P27918	CFP	prot1646	Q9BRK5	SDF4	-0.444379	5.33562e-08
prot1845	Q9UHC6	CNTNAP2	prot1892	Q9UMX5	NENF	0.444379	5.33575e-08
prot310	P01599	IGKV117	prot1620	Q99574	SERPINI1	-0.444371	5.33918e-08
prot1755	Q9NPD7	NRN1	prot1965	A0A0A0MTQ4	RGMA	0.444367	5.34063e-08
prot430	P05155	SERPING1	prot957	P53634	CTSC	0.444364	5.34183e-08
prot1748	Q9HCU0	CD248	prot1787	Q9NX62	IMPAD1	0.444363	5.34227e-08
prot8	P01615	IGKV2D28	prot575	P11362-20	FGFR1	-0.444362	5.34275e-08
prot248	O95502	NPTXR	prot995	P57087	JAM2	0.444361	5.34296e-08
prot388	P04004	VTN	prot1546	Q92752	TNR	-0.444359	5.34408e-08
prot693	Q5T985	ITIH2	prot1721	Q9H4D0	CLSTN2	-0.444359	5.34416e-08
prot310	P01599	IGKV117	prot1683	Q9BZR6	RTN4R	-0.444358	5.34441e-08
prot190	O75368	SH3BGRL	prot449	P06312	IGKV41	-0.444358	5.34442e-08
prot316	P01700	IGLV147	prot1438	Q8IV08	PLD3	-0.444355	5.34555e-08
prot1419	Q86UN3	RTN4RL2	prot1970	A0A0C4DH35	IGHV335	-0.444355	5.34581e-08
prot206	O75882-2	ATRN	prot1240	Q15256	PTPRR	-0.444354	5.34591e-08
prot281	P00748	F12	prot952	A0A087X240	EFNA5	-0.444354	5.34617e-08
prot630	P14625	HSP90B1	prot1641	Q9BQT9	CLSTN3	0.444352	5.34703e-08
prot302	P01213	PDYN	prot1948	Q9Y6N8	CDH10	0.444345	5.34954e-08
prot1269	Q16288-2	NTRK3	prot1566	Q969H8	MYDGF	0.444345	5.34987e-08
prot543	P0DP25	CALM1	prot1546	Q92752	TNR	0.444342	5.35113e-08
prot364	P02750	LRG1	prot1537	Q92520	FAM3C	-0.44434	5.35182e-08
prot383	P03950	ANG	prot1058	P78324	SIRPA	-0.444336	5.35329e-08
prot204	A0A1B0GVB9	ATP6AP2	prot694	P19827	ITIH1	-0.444335	5.35382e-08
prot1897	Q9UNW1	MINPP1	prot2005	E7ESV6	ADGRL3	0.444334	5.35441e-08
prot387	P04003	C4BPA	prot438	P05452	CLEC3B	-0.444332	5.35499e-08
prot1104	Q03167-2	TGFBR3	prot1411	Q86SF2	GALNT7	0.444332	5.355e-08
prot1443	Q8IW52	SLITRK4	prot1711	Q9H2X0	CHRD	0.444332	5.35523e-08
prot1132	Q08629	SPOCK1	prot1226	Q14982-2	OPCML	0.444332	5.35523e-08
prot1493	Q8NCC3	PLA2G15	prot1857	Q9UIW2	PLXNA1	0.444332	5.35524e-08
prot351	A0A024R0T9	APOC2	prot1471	A0A0C4DGI5	TAFA2	-0.444332	5.35527e-08
prot175	E7EWD3	ADAM23	prot1707	Q5T123	SH3BGRL3	0.444328	5.35663e-08
prot1275	Q16568	CARTPT	prot1446	Q8IWU5-2	SULF2	0.444327	5.35706e-08
prot1435	Q8IUK8	CBLN2	prot1567	Q969P0-3	IGSF8	0.444327	5.35734e-08
prot20	A0A0B4J1V0	IGHV315	prot1419	Q86UN3	RTN4RL2	-0.444326	5.35771e-08
prot757	P23471-2	PTPRZ1	prot1387	Q6ZSJ9	SHISA6	0.444325	5.3581e-08
prot984	P55290	CDH13	prot1406	Q7Z7G0	ABI3BP	-0.444325	5.35815e-08
prot1226	Q14982-2	OPCML	prot1727	Q9H741	C12orf49	0.444324	5.35824e-08
prot472	P07358	C8B	prot1118	Q06481	APLP2	-0.444323	5.35875e-08
prot279	P00746	CFD	prot1812	Q9P0K1-5	ADAM22	-0.444323	5.35881e-08
prot1226	Q14982-2	OPCML	prot1721	Q9H4D0	CLSTN2	0.444323	5.35886e-08
prot523	P09603	CSF1	prot1884	Q9ULP0-2	NDRG4	0.444323	5.35895e-08
prot1140	Q10472	GALNT1	prot1755	Q9NPD7	NRN1	0.444319	5.36048e-08
prot69	F8W785	GOLIM4	prot310	P01599	IGKV117	-0.444316	5.36188e-08
prot269	P00492	HPRT1	prot903	P47972	NPTX2	0.444314	5.36261e-08
prot204	A0A1B0GVB9	ATP6AP2	prot1991	A0A1W2PQ11	CNTN2	0.444303	5.36686e-08
prot334	P01859	IGHG2	prot1975	A0A0G2JMB2	IGHA2	0.444302	5.36737e-08
prot1871	Q9UKM7	MAN1B1	prot1994	B4E1Z4	AL645922.1	-0.444302	5.36762e-08
prot289	P01024	C3	prot1598	Q96KN2	CNDP1	-0.4443	5.36846e-08
prot1003	P60174-1	TPI1	prot1278	Q16620-2	NTRK2	0.444298	5.36901e-08
prot440	P05543	SERPINA7	prot754	P23468	PTPRD	-0.444296	5.36995e-08
prot1777	Q9NSC7	ST6GALNAC1	prot1890	Q9UMF0	ICAM5	0.444296	5.37001e-08
prot567	P11047	LAMC1	prot584	P12111	COL6A3	0.444295	5.37026e-08
prot980	P55285-2	CADH6	prot1645	Q9BRK3-2	MXRA8	0.444295	5.37051e-08
prot393	P04075	ALDOA	prot639	P15169	CPN1	-0.444291	5.37199e-08
prot424	P05067-11	APP	prot1499	Q8NFT8	DNER	0.444287	5.3737e-08
prot565	P10909-4	CLUS	prot831	P33908	MAN1A1	0.444283	5.37532e-08
prot1545	Q92743	HTRA1	prot1693	Q9GZX9	TWSG1	0.44428	5.37658e-08
prot35	A0A0C4DH38	IGHV551	prot1868	Q9UKB5	AJAP1	-0.444278	5.37733e-08
prot959	P54289-2	CACNA2D1	prot1286	Q16706	MAN2A1	0.444278	5.37745e-08
prot351	A0A024R0T9	APOC2	prot1137	Q0P6D2	DIPK1C	-0.444276	5.3781e-08
prot1196	Q14019	COTL1	prot1527	Q8WXD2	SCG3	0.444275	5.37853e-08
prot412	P04433	IGKV311	prot474	P07360	C8G	0.444268	5.38169e-08
prot1171	F8WC54	ADAM9	prot1190	E7EUF1	ENPP2	0.444262	5.38393e-08
prot1325	Q5T848	GPR158	prot1825	G5E9G7	NRXN2	0.44426	5.38495e-08
prot999	R4GMM9	NXPH1	prot1497	Q8NES3	LFNG	0.444258	5.38552e-08
prot1129	Q08380	LGALS3BP	prot2023	H0YDE5	KIAA1549L	-0.444257	5.3859e-08
prot1101	Q02818	NUCB1	prot1124	Q08174-2	PCDH1	0.444256	5.38662e-08
prot693	Q5T985	ITIH2	prot1139	Q10471	GALNT2	-0.444253	5.38764e-08
prot1151	Q12907	LMAN2	prot1665	Q9BX67	JAM3	0.444253	5.38773e-08
prot362	P02748	C9	prot681	P18428	LBP	0.444246	5.39054e-08
prot197	O75509	TNFRSF21	prot673	P17677	GAP43	0.444241	5.39273e-08
prot856	P36222	CHI3L1	prot1710	Q9H2E6	SEMA6A	-0.444237	5.39415e-08
prot1495	Q8NCW5-2	NNRE	prot1520	Q8WUJ3	CEMIP	0.444228	5.39799e-08
prot4	A0A075B6I9	IGLV746	prot686	P19022	CDH2	-0.444226	5.39904e-08
prot681	P18428	LBP	prot2005	E7ESV6	ADGRL3	-0.444226	5.39907e-08
prot1258	Q15818	NPTX1	prot1598	Q96KN2	CNDP1	0.444225	5.3993e-08
prot1177	E7EVP0	PNOC	prot2025	H3BLU2	LSAMP	0.44422	5.40152e-08
prot665	P16949	STMN1	prot1246	Q15375-4	EPHA7	0.444218	5.40224e-08
prot408	I3L145	SHBG	prot1933	Q9Y5I4	PCDHAC2	-0.444218	5.4024e-08
prot276	P00739	HPR	prot1212	Q14515	SPARCL1	-0.444216	5.40318e-08
prot1115	Q05996-2	ZP2	prot1590	Q96ID5	IGSF21	0.444215	5.4035e-08
prot581	P12109	COL6A1	prot1316	Q5JRA6-2	MIA3	0.444213	5.4042e-08
prot236	O95206-2	PCDH8	prot1137	Q0P6D2	DIPK1C	0.444209	5.40607e-08
prot641	P15291-2	B4GT1	prot982	P55287-2	CDH11	0.444207	5.40665e-08
prot890	P43234	CTSO	prot1497	Q8NES3	LFNG	0.444206	5.40718e-08
prot71	O00468-6	AGRN	prot1502	Q8NFZ8	CADM4	0.444204	5.40795e-08
prot350	K7ERI9	APOC1	prot1889	Q9UM47	NOTCH3	-0.444201	5.40924e-08
prot301	P01210	PENK	prot1650	K7EKV3	RTBDN	0.444199	5.41016e-08
prot88	O14672	ADAM10	prot566	P11021	HSPA5	0.444195	5.41163e-08
prot130	C9JR67	SGCE	prot541	P0DOY3	IGLC3	-0.444194	5.41213e-08
prot310	P01599	IGKV117	prot988	E9PLK3	NPEPPS	-0.44419	5.4139e-08
prot212	O94760	DDAH1	prot979	P55283	CDH4	0.44419	5.414e-08
prot242	O95445	APOM	prot952	A0A087X240	EFNA5	-0.444188	5.41474e-08
prot35	A0A0C4DH38	IGHV551	prot447	P06307	CCK	-0.444183	5.41684e-08
prot175	E7EWD3	ADAM23	prot455	P06733	ENO1	0.444182	5.41696e-08
prot287	P01019	AGT	prot1313	Q5FWE3-3	PRRT3	0.444182	5.41728e-08
prot45	A2NJV5	IGKV229	prot149	O60279	SUSD5	-0.444182	5.4173e-08
prot456	P06744	GPI	prot1443	Q8IW52	SLITRK4	0.44418	5.41799e-08
prot612	P13796	LCP1	prot904	G3V164	GRIA4	-0.44418	5.41814e-08
prot19	A0A0B4J1U7	IGHV61	prot1598	Q96KN2	CNDP1	-0.444177	5.41916e-08
prot316	P01700	IGLV147	prot761	P23560	BDNF	-0.444175	5.41997e-08
prot287	P01019	AGT	prot848	P35613-2	BSG	0.444167	5.42331e-08
prot524	P09619	PDGFRB	prot1070	P80723	BASP1	0.444166	5.42385e-08
prot98	O15031	PLXNB2	prot1996	B7ZKJ8	ITIH4	-0.444164	5.42472e-08
prot1325	Q5T848	GPR158	prot1447	Q8IWV2	CNTN4	0.44416	5.42631e-08
prot348	P02647	APOA1	prot879	P41271	NBL1	-0.444158	5.42701e-08
prot802	P29966	MARCKS	prot1046	E5RJR5	SKP1	0.444156	5.42783e-08
prot1319	Q5JZY3-2	EPHA10	prot1359	Q6UVK1	CSPG4	0.444156	5.42792e-08
prot369	P02760	AMBP	prot410	P04406	GAPDH	-0.444156	5.42805e-08
prot209	O76061	STC2	prot1884	Q9ULP0-2	NDRG4	0.444155	5.42832e-08
prot747	P23083	IGHV12	prot1994	B4E1Z4	AL645922.1	0.444152	5.42968e-08
prot598	P13473-2	LAMP2	prot1744	Q9HCB6	SPON1	0.444152	5.4298e-08
prot370	P02763	ORM1	prot1928	Q9Y5F6	PCDHGC5	-0.444149	5.43075e-08
prot50	A6NL88	SHISA7	prot385	P03952	KLKB1	-0.444146	5.43205e-08
prot1529	Q8WY21-4	SORC1	prot1952	A0A075B6K5	IGLV39	-0.444146	5.43212e-08
prot523	P09603	CSF1	prot540	P0DMV9	HSPA1A	0.444146	5.43213e-08
prot272	P00558	PGK1	prot388	P04004	VTN	-0.444142	5.43362e-08
prot277	P00740-2	F9	prot1386	Q6ZRP7	QSOX2	-0.444141	5.43411e-08
prot186	O75326	SEMA7A	prot963	F8W9W0	EPHA5	0.444141	5.43424e-08
prot809	P30101	PDIA3	prot1983	A0A0J9YY99	A0A0J9YY99	-0.444141	5.43426e-08
prot333	P01857	IGHG1	prot472	P07358	C8B	0.44414	5.43486e-08
prot82	O14514	ADGRB1	prot570	P11142	HSPA8	0.444138	5.43565e-08
prot401	P04196	HRG	prot1067	P80108	GPLD1	0.444137	5.4361e-08
prot391	P04066	FUCA1	prot1418	Q86UN2	RTN4RL1	0.444134	5.43706e-08
prot435	P05408-2	SCG5	prot973	P55058	PLTP	0.44413	5.4388e-08
prot202	O75752	B3GALNT1	prot216	O94772	LY6H	0.444125	5.44073e-08
prot85	O14594	NCAN	prot574	P11279	LAMP1	0.444125	5.4411e-08
prot615	E9PNW4	AL049629.2	prot1538	Q92563	SPOCK2	0.444124	5.44148e-08
prot318	P01703	IGLV140	prot1847	Q9UHG2	PCSK1N	-0.444121	5.44241e-08
prot973	P55058	PLTP	prot1537	Q92520	FAM3C	0.444118	5.4437e-08
prot287	P01019	AGT	prot1829	Q9UBP4	DKK3	0.444114	5.44555e-08
prot514	P09211	GSTP1	prot1722	Q9H4F8	SMOC1	0.444112	5.44637e-08
prot271	P00533-4	EGFR	prot349	P02649	APOE	0.44411	5.44706e-08
prot234	O95185-2	UNC5C	prot570	P11142	HSPA8	0.444109	5.44751e-08
prot1146	Q12805-2	FBLN3	prot1882	Q9ULI3	HEG1	-0.444109	5.44773e-08
prot554	P10599	TXN	prot1369	Q6UX71	PLXDC2	0.444106	5.44889e-08
prot11	A0A075B6S5	IGKV127	prot1902	Q9UQ52	CNTN6	-0.444104	5.44968e-08
prot190	O75368	SH3BGRL	prot1509	Q8TAG5-2	VSTM2A	0.444103	5.45005e-08
prot523	P09603	CSF1	prot904	G3V164	GRIA4	0.444101	5.451e-08
prot570	P11142	HSPA8	prot2034	Q5SPY9	NPDC1	0.444097	5.45278e-08
prot1286	Q16706	MAN2A1	prot1787	Q9NX62	IMPAD1	0.444094	5.45399e-08
prot860	F5H5Q2	ACVR1B	prot1592	A0A087WSY5	CPB2	-0.444093	5.45425e-08
prot1425	Q86X29-6	LSR	prot1550	Q92823-2	NRCAM	0.44409	5.45546e-08
prot995	P57087	JAM2	prot1459	Q8IZS8	CACNA2D3	0.444088	5.45642e-08
prot802	P29966	MARCKS	prot1308	Q53RD9	FBLN7	0.444087	5.45697e-08
prot1530	Q8WYK1	CNTNAP5	prot1859	Q9UJ99	CDH22	0.444081	5.45923e-08
prot821	P31150	GDI1	prot2006	E7ETH0	CFI	-0.444076	5.46127e-08
prot130	C9JR67	SGCE	prot1525	A0A087WWF1	SELENOM	0.444076	5.46154e-08
prot363	P02749	APOH	prot1202	Q14165	MLEC	-0.444073	5.46249e-08
prot879	P41271	NBL1	prot1164	Q13332-3	PTPRS	0.444071	5.46359e-08
prot351	A0A024R0T9	APOC2	prot1592	A0A087WSY5	CPB2	0.44407	5.46399e-08
prot186	O75326	SEMA7A	prot1502	Q8NFZ8	CADM4	0.444067	5.46538e-08
prot877	U3KQG5	CD200	prot1269	Q16288-2	NTRK3	0.444066	5.46577e-08
prot875	P40925	MDH1	prot1996	B7ZKJ8	ITIH4	-0.444065	5.46591e-08
prot401	P04196	HRG	prot1553	Q92854	SEMA4D	-0.444064	5.46626e-08
prot644	E7ENM0	ELN	prot1232	Q15063	POSTN	0.444064	5.46645e-08
prot147	O60243	HS6ST1	prot435	P05408-2	SCG5	0.444063	5.46684e-08
prot440	P05543	SERPINA7	prot1377	Q6UXK5	LRRN1	-0.444063	5.46704e-08
prot289	P01024	C3	prot541	P0DOY3	IGLC3	0.444062	5.46722e-08
prot1759	Q9NPR2-2	SEM4B	prot1933	Q9Y5I4	PCDHAC2	0.444059	5.46841e-08
prot1500	Q8NFY4-6	SEM6D	prot1806	Q9NZP8	C1RL	-0.444054	5.47086e-08
prot333	P01857	IGHG1	prot1030	P61970	NUTF2	-0.444049	5.47261e-08
prot174	O75071	EFCAB14	prot429	P05154	SERPINA5	-0.444049	5.47264e-08
prot353	P02671	FGA	prot979	P55283	CDH4	-0.444046	5.47384e-08
prot70	O00462	MANBA	prot663	P16870-2	CBPE	0.444045	5.47449e-08
prot829	P32119	PRDX2	prot1327	Q5VSG8	MANEAL	0.444042	5.47576e-08
prot963	F8W9W0	EPHA5	prot1585	Q96GW7	BCAN	0.444041	5.47613e-08
prot45	A2NJV5	IGKV229	prot1845	Q9UHC6	CNTNAP2	-0.444039	5.47716e-08
prot51	A6NLU5	VSTM2B	prot2036	Q7LBX6	NRP2	0.444038	5.47726e-08
prot1627	Q99784	OLFM1	prot1743	Q9HC57	WFDC1	0.444038	5.47742e-08
prot468	E9PEK4	CSF1R	prot980	P55285-2	CADH6	0.444038	5.47755e-08
prot749	P23142-4	FBLN1	prot941	P51888	PRELP	0.444035	5.47871e-08
prot204	A0A1B0GVB9	ATP6AP2	prot332	P01834	IGKC	-0.444031	5.48052e-08
prot1129	Q08380	LGALS3BP	prot1501	Q8NFZ4	NLGN2	-0.44403	5.48059e-08
prot559	P10645	CHGA	prot641	P15291-2	B4GT1	0.444029	5.48104e-08
prot486	A0A087WTA8	COL1A2	prot1336	Q641Q3	METRNL	0.444029	5.48109e-08
prot1138	Q10469	MGAT2	prot1580	Q96FE5-2	LINGO1	0.444022	5.48432e-08
prot335	P01860	IGHG3	prot1996	B7ZKJ8	ITIH4	0.444021	5.48459e-08
prot7	A0A075B6K4	IGLV310	prot1291	Q16849	PTPRN	-0.44402	5.48514e-08
prot557	P10643	C7	prot757	P23471-2	PTPRZ1	-0.444019	5.48525e-08
prot694	P19827	ITIH1	prot1246	Q15375-4	EPHA7	-0.444018	5.48571e-08
prot337	A0A087WYJ9	A0A087WYJ9	prot531	P09972	ALDOC	-0.444018	5.48601e-08
prot447	P06307	CCK	prot1104	Q03167-2	TGFBR3	0.444015	5.48709e-08
prot335	P01860	IGHG3	prot1580	Q96FE5-2	LINGO1	-0.444011	5.48887e-08
prot322	P01717	IGLV325	prot362	P02748	C9	0.444009	5.48943e-08
prot11	A0A075B6S5	IGKV127	prot1124	Q08174-2	PCDH1	-0.444009	5.48947e-08
prot435	P05408-2	SCG5	prot1553	Q92854	SEMA4D	0.444009	5.48975e-08
prot337	A0A087WYJ9	A0A087WYJ9	prot602	P13591	NCAM1	-0.444006	5.49091e-08
prot429	P05154	SERPINA5	prot1424	Q86VZ4	LRP11	-0.444006	5.49102e-08
prot232	O95158	NXPH4	prot2030	K7ELL7	PRKCSH	0.444006	5.49105e-08
prot201	O75711	SCRG1	prot272	P00558	PGK1	0.444003	5.49212e-08
prot713	P21246	PTN	prot1617	Q99519	NEU1	0.444001	5.49278e-08
prot271	P00533-4	EGFR	prot1950	Q9Y6X5	ENPP4	0.443999	5.49361e-08
prot848	P35613-2	BSG	prot1842	Q9UGM5	FETUB	-0.443994	5.49608e-08
prot904	G3V164	GRIA4	prot1182	Q13634-2	CDH18	0.443992	5.4969e-08
prot638	P15151-3	PVR	prot1928	Q9Y5F6	PCDHGC5	0.443991	5.49715e-08
prot523	P09603	CSF1	prot1114	Q05707-2	COL14A1	0.443988	5.49826e-08
prot1362	Q6UWH4-2	GASK1B	prot1474	Q8N3T6	TMEM132C	0.443988	5.4983e-08
prot401	P04196	HRG	prot1106	Q03591	CFHR1	0.443986	5.49923e-08
prot1328	A0A0A0MQY7	CACHD1	prot1502	Q8NFZ8	CADM4	0.443982	5.50082e-08
prot335	P01860	IGHG3	prot1829	Q9UBP4	DKK3	-0.443982	5.50085e-08
prot628	P14618-2	PKM	prot1408	Q7Z7M0	MEGF8	0.443978	5.50268e-08
prot385	P03952	KLKB1	prot843	P35443	THBS4	-0.443977	5.50317e-08
prot754	P23468	PTPRD	prot1662	F8VZI9	FAIM2	0.443968	5.50697e-08
prot1464	Q8N126	CADM3	prot1829	Q9UBP4	DKK3	0.443963	5.50881e-08
prot1202	Q14165	MLEC	prot1662	F8VZI9	FAIM2	0.443961	5.51002e-08
prot795	P29218	IMPA1	prot1996	B7ZKJ8	ITIH4	-0.443961	5.51007e-08
prot285	P01009	SERPINA1	prot337	A0A087WYJ9	A0A087WYJ9	0.44396	5.51034e-08
prot250	O95633-2	FSTL3	prot393	P04075	ALDOA	-0.443959	5.51085e-08
prot16	A0A0A0MS15	IGHV349	prot1928	Q9Y5F6	PCDHGC5	-0.443958	5.51095e-08
prot754	P23468	PTPRD	prot1877	A0A0D9SEP4	NRXN1	0.443958	5.51106e-08
prot933	A0A087WXM8	BCAM	prot1240	Q15256	PTPRR	0.443955	5.51224e-08
prot933	A0A087WXM8	BCAM	prot1623	Q99674	CGREF1	0.443954	5.51278e-08
prot50	A6NL88	SHISA7	prot2013	F5GY80	C8B	-0.443954	5.51295e-08
prot1433	Q8IUC8	GALNT13	prot1802	Q9NZ94-3	NLGN3	0.44395	5.51442e-08
prot23	A0A0B4J1X5	IGHV374	prot120	O43291	SPINT2	-0.44395	5.51443e-08
prot1118	Q06481	APLP2	prot1965	A0A0A0MTQ4	RGMA	0.44395	5.51452e-08
prot1400	Q7Z5A7-2	TAFA5	prot1744	Q9HCB6	SPON1	0.44395	5.51457e-08
prot1294	Q24JP5	TMEM132A	prot1359	Q6UVK1	CSPG4	0.44395	5.51458e-08
prot1030	P61970	NUTF2	prot1721	Q9H4D0	CLSTN2	0.443948	5.5154e-08
prot396	A0A0A0MSC4	PDGFA	prot1459	Q8IZS8	CACNA2D3	0.443946	5.51612e-08
prot226	O94933	SLITRK3	prot1997	C9J2H1	ITIH5	0.443941	5.51852e-08
prot1151	Q12907	LMAN2	prot1286	Q16706	MAN2A1	0.44394	5.51881e-08
prot1128	Q08345	DDR1	prot1157	Q13214-2	SEMA3B	0.443939	5.51907e-08
prot269	P00492	HPRT1	prot449	P06312	IGKV41	-0.443935	5.52085e-08
prot96	O14917	PCDH17	prot1416	Q86TY3-2	CN037	0.443933	5.52153e-08
prot831	P33908	MAN1A1	prot1306	Q53EL9-3	SEZ6	0.443932	5.52208e-08
prot204	A0A1B0GVB9	ATP6AP2	prot325	P01742	IGHV169	-0.443929	5.52337e-08
prot952	A0A087X240	EFNA5	prot1306	Q53EL9-3	SEZ6	0.443929	5.52357e-08
prot1478	Q8N475-2	FSTL5	prot1607	Q96PD5	PGLYRP2	-0.443924	5.52538e-08
prot440	P05543	SERPINA7	prot1883	Q9ULL4	PLXNB3	-0.443921	5.52662e-08
prot1280	Q16627	CCL14	prot1351	Q6NW40	RGMB	-0.443919	5.52763e-08
prot524	P09619	PDGFRB	prot1212	Q14515	SPARCL1	0.443918	5.52799e-08
prot1149	Q12860	CNTN1	prot1511	Q8TCZ2	CD99L2	0.443918	5.52803e-08
prot354	P02675	FGB	prot1359	Q6UVK1	CSPG4	-0.44391	5.53156e-08
prot276	P00739	HPR	prot1580	Q96FE5-2	LINGO1	-0.443906	5.5331e-08
prot896	I3L0N3	NSF	prot1681	A0A087WZS0	LYNX1	0.443902	5.53492e-08
prot51	A6NLU5	VSTM2B	prot784	P27824	CANX	0.443902	5.53493e-08
prot313	P01619	IGKV320	prot1859	Q9UJ99	CDH22	-0.443899	5.53595e-08
prot175	E7EWD3	ADAM23	prot1928	Q9Y5F6	PCDHGC5	0.443897	5.5369e-08
prot1428	Q86Y38	XYLT1	prot1728	Q9H7Y0	DIPK2B	0.443895	5.53772e-08
prot147	O60243	HS6ST1	prot1527	Q8WXD2	SCG3	0.44389	5.53996e-08
prot1012	P60983	GMFB	prot1566	Q969H8	MYDGF	0.443883	5.54279e-08
prot612	P13796	LCP1	prot1500	Q8NFY4-6	SEM6D	-0.443882	5.54318e-08
prot206	O75882-2	ATRN	prot554	P10599	TXN	-0.443881	5.54381e-08
prot462	P07195	LDHB	prot1162	Q13275-2	SEMA3F	0.443877	5.54564e-08
prot861	P36955	SERPINF1	prot1547	Q92765	FRZB	0.443876	5.54606e-08
prot1101	Q02818	NUCB1	prot1926	A0A087X054	HYOU1	0.443874	5.54685e-08
prot23	A0A0B4J1X5	IGHV374	prot1729	Q9H8J5	MANSC1	-0.44387	5.5484e-08
prot516	P09417	QDPR	prot783	P27797	CALR	0.44387	5.54845e-08
prot93	O14793	MSTN	prot888	P43121	MCAM	0.443865	5.55071e-08
prot1361	Q6UW01	CBLN3	prot1919	Q9Y2I2-1	NTNG1	0.443864	5.55091e-08
prot1819	Q9P232	CNTN3	prot2038	V9GYM3	APOA2	-0.443852	5.55596e-08
prot234	O95185-2	UNC5C	prot1554	Q92859-3	NEO1	0.443852	5.55605e-08
prot1240	Q15256	PTPRR	prot1495	Q8NCW5-2	NNRE	0.443851	5.55639e-08
prot1500	Q8NFY4-6	SEM6D	prot1850	Q9UHL4	DPP7	0.443849	5.55734e-08
prot333	P01857	IGHG1	prot501	P08581	MET	-0.443843	5.56001e-08
prot1406	Q7Z7G0	ABI3BP	prot2030	K7ELL7	PRKCSH	-0.443842	5.56044e-08
prot393	P04075	ALDOA	prot800	P29622	SERPINA4	-0.443829	5.56605e-08
prot462	P07195	LDHB	prot1062	P78417	GSTO1	0.443829	5.56612e-08
prot478	P07686	HEXB	prot520	P09486	SPARC	0.443827	5.56682e-08
prot1278	Q16620-2	NTRK2	prot1973	A0A0D9SF30	NCAM1	0.443826	5.56707e-08
prot354	P02675	FGB	prot1048	P63313	TMSB10	-0.443825	5.56751e-08
prot778	P26572	MGAT1	prot1822	Q9P2E7-2	PCDH10	0.443825	5.56773e-08
prot1646	Q9BRK5	SDF4	prot1928	Q9Y5F6	PCDHGC5	0.443823	5.56857e-08
prot85	O14594	NCAN	prot1182	Q13634-2	CDH18	0.443821	5.56925e-08
prot1413	Q86SR1	GALNT10	prot1831	Q9UBR2	CTSZ	0.443819	5.57037e-08
prot281	P00748	F12	prot1509	Q8TAG5-2	VSTM2A	-0.443817	5.57104e-08
prot581	P12109	COL6A1	prot1616	Q99497	PARK7	0.443816	5.57146e-08
prot183	O75144	ICOSLG	prot848	P35613-2	BSG	0.443815	5.572e-08
prot1306	Q53EL9-3	SEZ6	prot1859	Q9UJ99	CDH22	0.443815	5.57204e-08
prot1048	P63313	TMSB10	prot1819	Q9P232	CNTN3	0.443815	5.57205e-08
prot904	G3V164	GRIA4	prot1893	Q9UN36-2	NDRG2	0.443813	5.57279e-08
prot320	P01714	IGLV319	prot1893	Q9UN36-2	NDRG2	-0.443812	5.57309e-08
prot536	J3QS39	UBB	prot1067	P80108	GPLD1	-0.443811	5.5735e-08
prot713	P21246	PTN	prot1348	Q6MZW2	FSTL4	0.44381	5.57387e-08
prot335	P01860	IGHG3	prot1446	Q8IWU5-2	SULF2	-0.443809	5.57441e-08
prot8	P01615	IGKV2D28	prot1749	Q9HCU4	CELSR2	-0.443806	5.57594e-08
prot903	P47972	NPTX2	prot988	E9PLK3	NPEPPS	0.443803	5.57702e-08
prot891	P43251-4	BTD	prot1501	Q8NFZ4	NLGN2	0.443803	5.57717e-08
prot436	S4R371	FABP3	prot1597	Q96KG7	MEGF10	0.4438	5.57837e-08
prot1425	Q86X29-6	LSR	prot1530	Q8WYK1	CNTNAP5	0.443793	5.58152e-08
prot407	P04275	VWF	prot1592	A0A087WSY5	CPB2	-0.443788	5.58361e-08
prot516	P09417	QDPR	prot1595	Q96JF0	ST6GAL2	0.443787	5.58376e-08
prot1933	Q9Y5I4	PCDHAC2	prot2036	Q7LBX6	NRP2	0.443787	5.58407e-08
prot168	O60888-3	CUTA	prot362	P02748	C9	-0.443776	5.58861e-08
prot269	P00492	HPRT1	prot1895	Q9UN70	PCDHGC3	0.443775	5.58901e-08
prot559	P10645	CHGA	prot1665	Q9BX67	JAM3	0.443773	5.58973e-08
prot1353	Q6P4E1-5	CASC4	prot2011	E9PL83	ADM	0.443773	5.58988e-08
prot107	O15240	VGF	prot396	A0A0A0MSC4	PDGFA	0.443765	5.59339e-08
prot480	P07737	PFN1	prot683	P18669	PGAM1	0.443764	5.59361e-08
prot1146	Q12805-2	FBLN3	prot1892	Q9UMX5	NENF	-0.443757	5.59671e-08
prot73	O00533	CHL1	prot1665	Q9BX67	JAM3	0.443755	5.59762e-08
prot285	P01009	SERPINA1	prot1316	Q5JRA6-2	MIA3	-0.443749	5.60004e-08
prot1342	Q6EMK4	VASN	prot1737	Q9HBR0	SLC38A10	0.443749	5.60023e-08
prot478	P07686	HEXB	prot965	P54802	NAGLU	0.443748	5.60048e-08
prot866	P37837	TALDO1	prot1984	A0A0U1RQC5	NRXN3	0.443748	5.60068e-08
prot73	O00533	CHL1	prot1425	Q86X29-6	LSR	0.443744	5.60248e-08
prot829	P32119	PRDX2	prot876	P40926	MDH2	0.443739	5.60449e-08
prot376	P02787	TF	prot1312	Q5BLP8	C4orf48	-0.443731	5.60799e-08
prot553	P10586-2	PTPRF	prot1921	Q9Y2T3	GDA	0.443729	5.60861e-08
prot856	P36222	CHI3L1	prot1782	Q9NTU7	CBLN4	-0.443729	5.60886e-08
prot39	A0A0C4DH72	IGKV16	prot1812	Q9P0K1-5	ADAM22	-0.443728	5.60913e-08
prot8	P01615	IGKV2D28	prot1928	Q9Y5F6	PCDHGC5	-0.443728	5.60926e-08
prot51	A6NLU5	VSTM2B	prot262	P00338	LDHA	0.443728	5.60932e-08
prot410	P04406	GAPDH	prot1497	Q8NES3	LFNG	0.443727	5.60965e-08
prot349	P02649	APOE	prot1406	Q7Z7G0	ABI3BP	-0.443727	5.60975e-08
prot387	P04003	C4BPA	prot1139	Q10471	GALNT2	-0.443727	5.60988e-08
prot370	P02763	ORM1	prot384	P03951	F11	0.443725	5.61047e-08
prot859	P36871	PGM1	prot1782	Q9NTU7	CBLN4	0.443725	5.61055e-08
prot352	P02656	APOC3	prot1895	Q9UN70	PCDHGC3	-0.443724	5.61117e-08
prot1399	Q7Z553	MDGA2	prot1499	Q8NFT8	DNER	0.443723	5.61151e-08
prot733	P22304	IDS	prot784	P27824	CANX	0.443723	5.61155e-08
prot1003	P60174-1	TPI1	prot1411	Q86SF2	GALNT7	0.443719	5.61295e-08
prot103	O15197-3	EPHB6	prot1200	Q14118	DAG1	0.443715	5.61491e-08
prot277	P00740-2	F9	prot1416	Q86TY3-2	CN037	-0.443708	5.61791e-08
prot862	P36957	DLST	prot2040	X6RKN2	NFASC	0.443707	5.61836e-08
prot277	P00740-2	F9	prot793	P29120-2	PCSK1	-0.443707	5.61842e-08
prot384	P03951	F11	prot2036	Q7LBX6	NRP2	-0.443705	5.61931e-08
prot397	P04114	APOB	prot2037	R4GMM8	ROBO2	-0.443703	5.61981e-08
prot466	P07237	P4HB	prot1464	Q8N126	CADM3	0.443698	5.62205e-08
prot985	P55291	CDH15	prot1919	Q9Y2I2-1	NTNG1	0.443696	5.62306e-08
prot663	P16870-2	CBPE	prot1034	P62328	TMSB4X	0.443695	5.62349e-08
prot1064	P78509	RELN	prot1641	Q9BQT9	CLSTN3	0.443695	5.62353e-08
prot242	O95445	APOM	prot1728	Q9H7Y0	DIPK2B	-0.443694	5.62371e-08
prot1413	Q86SR1	GALNT10	prot1585	Q96GW7	BCAN	0.443694	5.62402e-08
prot408	I3L145	SHBG	prot639	P15169	CPN1	0.443693	5.62416e-08
prot329	P01782	IGHV39	prot541	P0DOY3	IGLC3	0.443685	5.62787e-08
prot387	P04003	C4BPA	prot557	P10643	C7	0.443682	5.62919e-08
prot1140	Q10472	GALNT1	prot1418	Q86UN2	RTN4RL1	0.44368	5.62983e-08
prot291	Q5H9A7	TIMP1	prot926	A0A182DWH7	SELENOP	0.44368	5.62993e-08
prot981	J3KRI5	CDH8	prot1425	Q86X29-6	LSR	0.443679	5.63046e-08
prot694	P19827	ITIH1	prot1598	Q96KN2	CNDP1	-0.443675	5.63189e-08
prot175	E7EWD3	ADAM23	prot1348	Q6MZW2	FSTL4	0.443674	5.63251e-08
prot829	P32119	PRDX2	prot2034	Q5SPY9	NPDC1	0.443674	5.6327e-08
prot371	P02765	AHSG	prot743	P22748	CA4	-0.443672	5.63359e-08
prot92	O14791	APOL1	prot1608	Q96PQ0	SORCS2	-0.443671	5.63372e-08
prot403	E9PIM6	THY1	prot918	P49257	LMAN1	0.44367	5.63421e-08
prot333	P01857	IGHG1	prot663	P16870-2	CBPE	-0.443666	5.63603e-08
prot779	P26992	CNTFR	prot1761	Q9NQ36-3	SCUBE2	0.443657	5.64003e-08
prot1502	Q8NFZ8	CADM4	prot1710	Q9H2E6	SEMA6A	0.443653	5.6414e-08
prot347	P02462-2	COL4A1	prot495	P08493	MGP	0.443653	5.64144e-08
prot729	P22061	PCMT1	prot921	P49641	MAN2A2	0.443652	5.64193e-08
prot127	O43505	B4GAT1	prot1280	Q16627	CCL14	-0.443651	5.64248e-08
prot208	O75976	CPD	prot821	P31150	GDI1	0.44365	5.64291e-08
prot195	O75493	CA11	prot1530	Q8WYK1	CNTNAP5	0.443648	5.64358e-08
prot793	P29120-2	PCSK1	prot1994	B4E1Z4	AL645922.1	-0.443648	5.64363e-08
prot523	P09603	CSF1	prot1895	Q9UN70	PCDHGC3	0.443646	5.6446e-08
prot197	O75509	TNFRSF21	prot1265	Q15904	ATP6AP1	0.443643	5.64596e-08
prot310	P01599	IGKV117	prot539	P0DMQ5	INAFM2	-0.443639	5.64746e-08
prot310	P01599	IGKV117	prot1408	Q7Z7M0	MEGF8	-0.443638	5.64823e-08
prot149	O60279	SUSD5	prot206	O75882-2	ATRN	-0.443636	5.64882e-08
prot729	P22061	PCMT1	prot912	P48723	HSPA13	0.443636	5.64915e-08
prot271	P00533-4	EGFR	prot1530	Q8WYK1	CNTNAP5	0.443634	5.64984e-08
prot1012	P60983	GMFB	prot1895	Q9UN70	PCDHGC3	0.443629	5.65207e-08
prot891	P43251-4	BTD	prot1348	Q6MZW2	FSTL4	0.443629	5.65216e-08
prot42	A0A0J9YXX1	IGHV5101	prot1892	Q9UMX5	NENF	-0.443629	5.65217e-08
prot435	P05408-2	SCG5	prot1067	P80108	GPLD1	-0.443627	5.65272e-08
prot376	P02787	TF	prot1845	Q9UHC6	CNTNAP2	-0.44362	5.65579e-08
prot168	O60888-3	CUTA	prot1242	Q15262	PTPRK	0.443611	5.65991e-08
prot1140	Q10472	GALNT1	prot1662	F8VZI9	FAIM2	0.44361	5.66043e-08
prot267	P00450	CP	prot431	P05160	F13B	0.443608	5.66112e-08
prot693	Q5T985	ITIH2	prot724	P21802-8	FGFR2	-0.443606	5.66216e-08
prot523	P09603	CSF1	prot761	P23560	BDNF	0.443597	5.66607e-08
prot313	P01619	IGKV320	prot778	P26572	MGAT1	-0.443593	5.66772e-08
prot1064	P78509	RELN	prot1646	Q9BRK5	SDF4	0.443588	5.6698e-08
prot329	P01782	IGHV39	prot749	P23142-4	FBLN1	-0.443585	5.67092e-08
prot325	P01742	IGHV169	prot892	P43652	AFM	0.443583	5.67187e-08
prot91	O14786	NRP1	prot1598	Q96KN2	CNDP1	0.443578	5.67421e-08
prot285	P01009	SERPINA1	prot1511	Q8TCZ2	CD99L2	-0.443577	5.67478e-08
prot506	P08697	SERPINF2	prot1537	Q92520	FAM3C	-0.443574	5.67566e-08
prot239	H0YI30	GDF11	prot1994	B4E1Z4	AL645922.1	-0.443573	5.67644e-08
prot612	P13796	LCP1	prot959	P54289-2	CACNA2D1	-0.443571	5.67699e-08
prot262	P00338	LDHA	prot2038	V9GYM3	APOA2	-0.443568	5.67846e-08
prot1196	Q14019	COTL1	prot1794	Q9NY97-2	B3GN2	0.443566	5.67927e-08
prot250	O95633-2	FSTL3	prot553	P10586-2	PTPRF	-0.443565	5.67958e-08
prot1107	Q04721	NOTCH2	prot1830	Q9UBQ6	EXTL2	0.443555	5.68405e-08
prot554	P10599	TXN	prot1933	Q9Y5I4	PCDHAC2	0.44355	5.68625e-08
prot570	P11142	HSPA8	prot692	P19652	ORM2	-0.44355	5.68629e-08
prot222	O94910	ADGRL1	prot485	P07998	RNASE1	0.443549	5.68686e-08
prot1287	Q16769	QPCT	prot1394	Q7LFX5	CHST15	0.443545	5.68855e-08
prot96	O14917	PCDH17	prot1802	Q9NZ94-3	NLGN3	0.443544	5.689e-08
prot373	P02774	GC	prot1138	Q10469	MGAT2	-0.443542	5.6898e-08
prot313	P01619	IGKV320	prot693	Q5T985	ITIH2	0.443541	5.6901e-08
prot82	O14514	ADGRB1	prot926	A0A182DWH7	SELENOP	-0.443541	5.69019e-08
prot275	P00738	HP	prot289	P01024	C3	0.443539	5.69109e-08
prot1169	Q13421-4	MSLN	prot1822	Q9P2E7-2	PCDH10	0.443536	5.69239e-08
prot639	P15169	CPN1	prot1178	Q13554-7	CAMK2B	-0.443536	5.69241e-08
prot26	A0A0B4J1Y9	IGHV372	prot831	P33908	MAN1A1	-0.44353	5.69523e-08
prot1286	Q16706	MAN2A1	prot1316	Q5JRA6-2	MIA3	0.443527	5.69616e-08
prot398	P04156-2	PRIO	prot615	E9PNW4	AL049629.2	0.443527	5.69631e-08
prot8	P01615	IGKV2D28	prot186	O75326	SEMA7A	-0.443527	5.69637e-08
prot148	O60245	PCDH7	prot1897	Q9UNW1	MINPP1	0.443527	5.69643e-08
prot385	P03952	KLKB1	prot952	A0A087X240	EFNA5	-0.443525	5.69722e-08
prot757	P23471-2	PTPRZ1	prot1897	Q9UNW1	MINPP1	0.443522	5.69872e-08
prot290	P01031	C5	prot1656	Q9BUJ0	ABHD14A	-0.443519	5.69993e-08
prot877	U3KQG5	CD200	prot1240	Q15256	PTPRR	0.443518	5.7003e-08
prot1003	P60174-1	TPI1	prot1427	A0A0A6YYA0	TMED7-TICAM2	0.443516	5.70122e-08
prot12	A0A087WSY6	IGKV3D15	prot856	P36222	CHI3L1	0.443512	5.70284e-08
prot1721	Q9H4D0	CLSTN2	prot1847	Q9UHG2	PCSK1N	0.443512	5.70292e-08
prot1222	G3V3X5	LTBP2	prot1428	Q86Y38	XYLT1	-0.443507	5.70503e-08
prot50	A6NL88	SHISA7	prot639	P15169	CPN1	-0.443505	5.70577e-08
prot109	O15354	GPR37	prot1952	A0A075B6K5	IGLV39	-0.443504	5.70645e-08
prot370	P02763	ORM1	prot1590	Q96ID5	IGSF21	-0.443503	5.70682e-08
prot53	B9A064	IGLL5	prot1275	Q16568	CARTPT	-0.443498	5.70891e-08
prot103	O15197-3	EPHB6	prot724	P21802-8	FGFR2	0.443497	5.70966e-08
prot387	P04003	C4BPA	prot891	P43251-4	BTD	-0.443496	5.7097e-08
prot1030	P61970	NUTF2	prot1538	Q92563	SPOCK2	0.443496	5.70991e-08
prot1104	Q03167-2	TGFBR3	prot1975	A0A0G2JMB2	IGHA2	-0.443495	5.71034e-08
prot612	P13796	LCP1	prot1973	A0A0D9SF30	NCAM1	-0.443494	5.71074e-08
prot1567	Q969P0-3	IGSF8	prot1646	Q9BRK5	SDF4	0.443488	5.71326e-08
prot630	P14625	HSP90B1	prot1965	A0A0A0MTQ4	RGMA	0.443488	5.71361e-08
prot334	P01859	IGHG2	prot964	E9PG71	EPHA4	-0.443487	5.71373e-08
prot168	O60888-3	CUTA	prot904	G3V164	GRIA4	0.443483	5.7154e-08
prot921	P49641	MAN2A2	prot1684	A0A0A0MR20	CNTNAP4	0.443483	5.7157e-08
prot209	O76061	STC2	prot1342	Q6EMK4	VASN	0.443474	5.71936e-08
prot1495	Q8NCW5-2	NNRE	prot1919	Q9Y2I2-1	NTNG1	0.443471	5.72089e-08
prot39	A0A0C4DH72	IGKV16	prot1240	Q15256	PTPRR	-0.443467	5.72244e-08
prot547	P10253	GAA	prot1505	Q8NHP8	PLBD2	0.443467	5.72247e-08
prot757	P23471-2	PTPRZ1	prot1139	Q10471	GALNT2	0.443465	5.72361e-08
prot69	F8W785	GOLIM4	prot1209	Q14393-2	GAS6	0.443463	5.7243e-08
prot206	O75882-2	ATRN	prot1620	Q99574	SERPINI1	-0.443461	5.72543e-08
prot743	P22748	CA4	prot1744	Q9HCB6	SPON1	0.443457	5.72711e-08
prot354	P02675	FGB	prot1128	Q08345	DDR1	-0.443456	5.72739e-08
prot292	P01034	CST3	prot1104	Q03167-2	TGFBR3	0.44345	5.72986e-08
prot145	A2A3C1	ADGRB2	prot1219	Q14697	GANAB	0.44345	5.72991e-08
prot761	P23560	BDNF	prot1104	Q03167-2	TGFBR3	0.443449	5.73037e-08
prot185	O75223	GGCT	prot1428	Q86Y38	XYLT1	0.443447	5.73133e-08
prot145	A2A3C1	ADGRB2	prot1744	Q9HCB6	SPON1	0.443447	5.73152e-08
prot1806	Q9NZP8	C1RL	prot1919	Q9Y2I2-1	NTNG1	-0.443446	5.73183e-08
prot42	A0A0J9YXX1	IGHV5101	prot1376	Q6UXK2	ISLR2	-0.443446	5.73183e-08
prot1224	Q14894	CRYM	prot1428	Q86Y38	XYLT1	0.443441	5.73392e-08
prot1151	Q12907	LMAN2	prot1418	Q86UN2	RTN4RL1	0.443441	5.73417e-08
prot1177	E7EVP0	PNOC	prot1919	Q9Y2I2-1	NTNG1	0.443437	5.7359e-08
prot335	P01860	IGHG3	prot608	P13671	C6	0.443436	5.73615e-08
prot175	E7EWD3	ADAM23	prot332	P01834	IGKC	-0.443436	5.73625e-08
prot1710	Q9H2E6	SEMA6A	prot1892	Q9UMX5	NENF	0.443435	5.73677e-08
prot1316	Q5JRA6-2	MIA3	prot1376	Q6UXK2	ISLR2	0.443434	5.73718e-08
prot501	P08581	MET	prot1428	Q86Y38	XYLT1	0.443432	5.73814e-08
prot756	P23470-2	PTPRG	prot1541	Q92673	SORL1	0.443432	5.73818e-08
prot1830	Q9UBQ6	EXTL2	prot1867	Q9UK55	SERPINA10	-0.443431	5.73852e-08
prot978	P55268	LAMB2	prot1996	B7ZKJ8	ITIH4	-0.443429	5.73925e-08
prot541	P0DOY3	IGLC3	prot1046	E5RJR5	SKP1	-0.443428	5.73956e-08
prot754	P23468	PTPRD	prot859	P36871	PGM1	0.443428	5.73981e-08
prot1500	Q8NFY4-6	SEM6D	prot1728	Q9H7Y0	DIPK2B	0.443426	5.74054e-08
prot23	A0A0B4J1X5	IGHV374	prot512	P09104	ENO2	-0.443426	5.74074e-08
prot951	P52799	EFNB2	prot1721	Q9H4D0	CLSTN2	0.443423	5.74187e-08
prot724	P21802-8	FGFR2	prot800	P29622	SERPINA4	-0.443423	5.74188e-08
prot8	P01615	IGKV2D28	prot1028	J3KMY5	NPC2	-0.443422	5.74256e-08
prot310	P01599	IGKV117	prot1116	Q06033-2	ITIH3	0.44342	5.74343e-08
prot250	O95633-2	FSTL3	prot1529	Q8WY21-4	SORC1	-0.443419	5.74378e-08
prot617	P14138	EDN3	prot1892	Q9UMX5	NENF	0.443416	5.74503e-08
prot8	P01615	IGKV2D28	prot1045	P63104	YWHAZ	-0.443415	5.74534e-08
prot190	O75368	SH3BGRL	prot363	P02749	APOH	-0.443414	5.74587e-08
prot815	P30530-2	AXL	prot2037	R4GMM8	ROBO2	0.443411	5.74717e-08
prot269	P00492	HPRT1	prot1132	Q08629	SPOCK1	0.443409	5.74799e-08
prot7	A0A075B6K4	IGLV310	prot663	P16870-2	CBPE	-0.443409	5.74799e-08
prot675	P17900	GM2A	prot699	F8WE86	TCN2	0.443408	5.74852e-08
prot145	A2A3C1	ADGRB2	prot147	O60243	HS6ST1	0.443408	5.74866e-08
prot1615	Q99435-4	NELL2	prot1748	Q9HCU0	CD248	0.443407	5.74883e-08
prot269	P00492	HPRT1	prot1386	Q6ZRP7	QSOX2	0.443407	5.74912e-08
prot951	P52799	EFNB2	prot2011	E9PL83	ADM	0.443405	5.74977e-08
prot176	B4DKD2	ADAM11	prot294	P01042-2	KNG1	-0.443403	5.75068e-08
prot1598	Q96KN2	CNDP1	prot1662	F8VZI9	FAIM2	0.443402	5.75098e-08
prot335	P01860	IGHG3	prot1847	Q9UHG2	PCSK1N	-0.443398	5.7529e-08
prot286	P01011	SERPINA3	prot1650	K7EKV3	RTBDN	-0.443397	5.75317e-08
prot874	P40189	IL6ST	prot1428	Q86Y38	XYLT1	0.443391	5.75588e-08
prot45	A2NJV5	IGKV229	prot2006	E7ETH0	CFI	0.443388	5.7573e-08
prot148	O60245	PCDH7	prot1084	P98172	EFNB1	0.443384	5.75912e-08
prot125	O43493-2	TGOLN2	prot639	P15169	CPN1	-0.443376	5.76273e-08
prot1256	Q15768	EFNB3	prot1877	A0A0D9SEP4	NRXN1	0.443376	5.76275e-08
prot435	P05408-2	SCG5	prot1963	A0A096LPE2	SAA2-SAA4	-0.443375	5.76313e-08
prot242	O95445	APOM	prot1371	Q6UX73-2	C16orf89	-0.443374	5.7635e-08
prot316	P01700	IGLV147	prot559	P10645	CHGA	-0.443374	5.76366e-08
prot1530	Q8WYK1	CNTNAP5	prot1904	Q9UQM7	CAMK2A	0.443373	5.7641e-08
prot289	P01024	C3	prot1209	Q14393-2	GAS6	-0.443368	5.76608e-08
prot12	A0A087WSY6	IGKV3D15	prot1291	Q16849	PTPRN	-0.443366	5.76695e-08
prot1138	Q10469	MGAT2	prot1287	Q16769	QPCT	0.443366	5.76706e-08
prot743	P22748	CA4	prot1883	Q9ULL4	PLXNB3	0.443363	5.76858e-08
prot1012	P60983	GMFB	prot1229	Q14DG7	TMEM132B	0.443359	5.76994e-08
prot370	P02763	ORM1	prot1711	Q9H2X0	CHRD	-0.443359	5.76995e-08
prot923	G3XAP6	COMP	prot1550	Q92823-2	NRCAM	-0.443358	5.7706e-08
prot92	O14791	APOL1	prot1118	Q06481	APLP2	-0.443358	5.77063e-08
prot862	P36957	DLST	prot981	J3KRI5	CDH8	0.443354	5.77234e-08
prot541	P0DOY3	IGLC3	prot1598	Q96KN2	CNDP1	-0.443352	5.77313e-08
prot462	P07195	LDHB	prot693	Q5T985	ITIH2	-0.443351	5.77359e-08
prot959	P54289-2	CACNA2D1	prot1727	Q9H741	C12orf49	0.443349	5.77452e-08
prot371	P02765	AHSG	prot1857	Q9UIW2	PLXNA1	-0.443348	5.77504e-08
prot19	A0A0B4J1U7	IGHV61	prot762	P23582	NPPC	-0.443343	5.77716e-08
prot1164	Q13332-3	PTPRS	prot1748	Q9HCU0	CD248	0.443342	5.77758e-08
prot130	C9JR67	SGCE	prot1316	Q5JRA6-2	MIA3	0.443341	5.77803e-08
prot338	P01876	IGHA1	prot1472	Q8N3J6-2	CADM2	-0.44334	5.7787e-08
prot81	O14498	ISLR	prot1537	Q92520	FAM3C	0.443339	5.77886e-08
prot1294	Q24JP5	TMEM132A	prot2036	Q7LBX6	NRP2	0.443339	5.779e-08
prot236	O95206-2	PCDH8	prot440	P05543	SERPINA7	-0.443337	5.77985e-08
prot293	P01042	KNG1	prot1023	P61604	HSPE1	-0.443335	5.78072e-08
prot1524	Q8WVQ1-3	CANT1	prot1952	A0A075B6K5	IGLV39	-0.443334	5.78119e-08
prot561	P10721-2	KIT	prot1464	Q8N126	CADM3	0.443328	5.78385e-08
prot959	P54289-2	CACNA2D1	prot1975	A0A0G2JMB2	IGHA2	-0.443321	5.78709e-08
prot1308	Q53RD9	FBLN7	prot1721	Q9H4D0	CLSTN2	0.443319	5.78779e-08
prot684	P19021	PAM	prot1219	Q14697	GANAB	0.443318	5.7883e-08
prot51	A6NLU5	VSTM2B	prot1416	Q86TY3-2	CN037	0.443317	5.78862e-08
prot1555	Q92876	KLK6	prot2037	R4GMM8	ROBO2	0.443316	5.78911e-08
prot190	O75368	SH3BGRL	prot1229	Q14DG7	TMEM132B	0.443309	5.7924e-08
prot286	P01011	SERPINA3	prot1227	Q14C87	TMEM132D	-0.443302	5.79546e-08
prot347	P02462-2	COL4A1	prot1045	P63104	YWHAZ	0.443301	5.79571e-08
prot4	A0A075B6I9	IGLV746	prot450	P06331	IGHV434	0.443299	5.79665e-08
prot109	O15354	GPR37	prot1129	Q08380	LGALS3BP	-0.443297	5.79759e-08
prot1209	Q14393-2	GAS6	prot1994	B4E1Z4	AL645922.1	-0.443293	5.79957e-08
prot506	P08697	SERPINF2	prot1139	Q10471	GALNT2	-0.443292	5.79983e-08
prot7	A0A075B6K4	IGLV310	prot959	P54289-2	CACNA2D1	-0.443289	5.80116e-08
prot1023	P61604	HSPE1	prot1284	Q16658	FSCN1	0.443277	5.80662e-08
prot877	U3KQG5	CD200	prot1433	Q8IUC8	GALNT13	0.443276	5.80705e-08
prot515	P09382	LGALS1	prot1912	Q9Y279-2	VSIG4	0.443274	5.80776e-08
prot923	G3XAP6	COMP	prot1683	Q9BZR6	RTN4R	-0.443269	5.81028e-08
prot1397	Q7Z3B1	NEGR1	prot1662	F8VZI9	FAIM2	0.443266	5.81137e-08
prot176	B4DKD2	ADAM11	prot554	P10599	TXN	0.443261	5.81356e-08
prot663	P16870-2	CBPE	prot1634	Q99983	OMD	0.443261	5.81367e-08
prot20	A0A0B4J1V0	IGHV315	prot82	O14514	ADGRB1	-0.443261	5.81385e-08
prot440	P05543	SERPINA7	prot1782	Q9NTU7	CBLN4	-0.443257	5.81546e-08
prot485	P07998	RNASE1	prot1012	P60983	GMFB	0.443257	5.81549e-08
prot148	O60245	PCDH7	prot306	P01344	IGF2	-0.443253	5.81699e-08
prot456	P06744	GPI	prot1722	Q9H4F8	SMOC1	0.443252	5.81785e-08
prot567	P11047	LAMC1	prot1545	Q92743	HTRA1	0.44325	5.81837e-08
prot16	A0A0A0MS15	IGHV349	prot1258	Q15818	NPTX1	-0.44325	5.81852e-08
prot1802	Q9NZ94-3	NLGN3	prot1890	Q9UMF0	ICAM5	0.443249	5.81878e-08
prot1034	P62328	TMSB4X	prot1291	Q16849	PTPRN	0.443249	5.81882e-08
prot454	P06727	APOA4	prot1046	E5RJR5	SKP1	-0.443249	5.81918e-08
prot302	P01213	PDYN	prot1419	Q86UN3	RTN4RL2	0.443247	5.81975e-08
prot1590	Q96ID5	IGSF21	prot1898	Q9UP79	ADAMTS8	0.443245	5.82056e-08
prot615	E9PNW4	AL049629.2	prot1857	Q9UIW2	PLXNA1	0.443244	5.82101e-08
prot290	P01031	C5	prot1425	Q86X29-6	LSR	-0.443242	5.82223e-08
prot951	P52799	EFNB2	prot1123	Q07954	LRP1	0.443241	5.82277e-08
prot1509	Q8TAG5-2	VSTM2A	prot1728	Q9H7Y0	DIPK2B	0.44324	5.82297e-08
prot397	P04114	APOB	prot1641	Q9BQT9	CLSTN3	-0.443237	5.8245e-08
prot1078	P98095-2	FBLN2	prot1219	Q14697	GANAB	0.443236	5.82482e-08
prot1048	P63313	TMSB10	prot1742	Q5VT82	PCDH9	0.443235	5.8251e-08
prot268	P00488	F13A1	prot477	P07602	PSAP	-0.443235	5.82525e-08
prot1538	Q92563	SPOCK2	prot1749	Q9HCU4	CELSR2	0.443235	5.82539e-08
prot831	P33908	MAN1A1	prot879	P41271	NBL1	0.443235	5.82542e-08
prot202	O75752	B3GALNT1	prot1067	P80108	GPLD1	-0.443234	5.82559e-08
prot431	P05160	F13B	prot1413	Q86SR1	GALNT10	-0.443232	5.82639e-08
prot785	P27918	CFP	prot1137	Q0P6D2	DIPK1C	-0.44323	5.82757e-08
prot202	O75752	B3GALNT1	prot1830	Q9UBQ6	EXTL2	0.443225	5.82949e-08
prot271	P00533-4	EGFR	prot1351	Q6NW40	RGMB	0.443225	5.82965e-08
prot1497	Q8NES3	LFNG	prot1749	Q9HCU4	CELSR2	0.44322	5.83169e-08
prot174	O75071	EFCAB14	prot1790	Q9NY47-2	CACNA2D2	0.443218	5.83281e-08
prot396	A0A0A0MSC4	PDGFA	prot1287	Q16769	QPCT	0.443216	5.83371e-08
prot92	O14791	APOL1	prot1546	Q92752	TNR	-0.443213	5.83507e-08
prot862	P36957	DLST	prot2034	Q5SPY9	NPDC1	0.443208	5.83721e-08
prot815	P30530-2	AXL	prot1145	Q12797-10	ASPH	0.443206	5.83806e-08
prot329	P01782	IGHV39	prot2006	E7ETH0	CFI	0.443205	5.83863e-08
prot277	P00740-2	F9	prot1178	Q13554-7	CAMK2B	-0.4432	5.84076e-08
prot963	F8W9W0	EPHA5	prot1857	Q9UIW2	PLXNA1	0.443199	5.84128e-08
prot1509	Q8TAG5-2	VSTM2A	prot1704	Q9H1U4	MEGF9	0.443199	5.84142e-08
prot393	P04075	ALDOA	prot1585	Q96GW7	BCAN	0.443195	5.84328e-08
prot979	P55283	CDH4	prot1975	A0A0G2JMB2	IGHA2	-0.443193	5.84411e-08
prot565	P10909-4	CLUS	prot1176	A0A1B0GTP7	ASAH1	0.443192	5.84453e-08
prot280	P00747	PLG	prot802	P29966	MARCKS	-0.443192	5.84461e-08
prot536	J3QS39	UBB	prot1372	Q6UXB8	PI16	-0.443191	5.84478e-08
prot692	P19652	ORM2	prot809	P30101	PDIA3	-0.44319	5.84518e-08
prot888	P43121	MCAM	prot959	P54289-2	CACNA2D1	0.44319	5.84537e-08
prot328	P01780	IGHV37	prot1926	A0A087X054	HYOU1	-0.443189	5.84585e-08
prot747	P23083	IGHV12	prot1892	Q9UMX5	NENF	-0.443189	5.84587e-08
prot684	P19021	PAM	prot888	P43121	MCAM	0.443189	5.84599e-08
prot1120	Q06830	PRDX1	prot1973	A0A0D9SF30	NCAM1	0.443187	5.84686e-08
prot70	O00462	MANBA	prot1123	Q07954	LRP1	0.443184	5.84789e-08
prot208	O75976	CPD	prot285	P01009	SERPINA1	-0.44318	5.84979e-08
prot393	P04075	ALDOA	prot876	P40926	MDH2	0.443177	5.85118e-08
prot302	P01213	PDYN	prot1933	Q9Y5I4	PCDHAC2	0.443173	5.85284e-08
prot39	A0A0C4DH72	IGKV16	prot242	O95445	APOM	0.443172	5.85341e-08
prot1139	Q10471	GALNT2	prot1893	Q9UN36-2	NDRG2	0.443171	5.85396e-08
prot328	P01780	IGHV37	prot1928	Q9Y5F6	PCDHGC5	-0.443166	5.85587e-08
prot1609	Q96PX8	SLITRK1	prot1895	Q9UN70	PCDHGC3	0.443166	5.85595e-08
prot26	A0A0B4J1Y9	IGHV372	prot229	O94991	SLITRK5	-0.443164	5.85692e-08
prot234	O95185-2	UNC5C	prot1662	F8VZI9	FAIM2	0.443162	5.85773e-08
prot1819	Q9P232	CNTN3	prot1893	Q9UN36-2	NDRG2	0.443161	5.85811e-08
prot1882	Q9ULI3	HEG1	prot1996	B7ZKJ8	ITIH4	-0.443161	5.85845e-08
prot829	P32119	PRDX2	prot1711	Q9H2X0	CHRD	0.44316	5.85872e-08
prot785	P27918	CFP	prot1710	Q9H2E6	SEMA6A	-0.44316	5.85885e-08
prot23	A0A0B4J1X5	IGHV374	prot1043	P63010-3	AP2B1	-0.443156	5.86069e-08
prot692	P19652	ORM2	prot1997	C9J2H1	ITIH5	-0.443151	5.86265e-08
prot108	O15335	CHAD	prot754	P23468	PTPRD	0.443151	5.86289e-08
prot396	A0A0A0MSC4	PDGFA	prot1806	Q9NZP8	C1RL	-0.443148	5.86427e-08
prot523	P09603	CSF1	prot1666	Q9BXJ3	C1QTNF4	0.443147	5.86458e-08
prot8	P01615	IGKV2D28	prot1419	Q86UN3	RTN4RL2	-0.443145	5.86534e-08
prot1411	Q86SF2	GALNT7	prot1742	Q5VT82	PCDH9	0.443144	5.86614e-08
prot557	P10643	C7	prot1373	Q6UXD5-3	SEZ6L2	-0.443141	5.86718e-08
prot486	A0A087WTA8	COL1A2	prot766	P24593	IGFBP5	0.443141	5.86724e-08
prot353	P02671	FGA	prot477	P07602	PSAP	-0.443138	5.86847e-08
prot1192	Q13867	BLMH	prot1224	Q14894	CRYM	0.443136	5.86942e-08
prot224	O94919	ENDOD1	prot1182	Q13634-2	CDH18	0.443134	5.87046e-08
prot692	P19652	ORM2	prot1046	E5RJR5	SKP1	-0.443133	5.87103e-08
prot888	P43121	MCAM	prot1884	Q9ULP0-2	NDRG4	0.443132	5.87144e-08
prot388	P04004	VTN	prot1907	Q9Y240	CLEC11A	-0.44313	5.87231e-08
prot308	P01594	IGKV133	prot1397	Q7Z3B1	NEGR1	-0.443129	5.87249e-08
prot289	P01024	C3	prot1830	Q9UBQ6	EXTL2	-0.443129	5.87259e-08
prot183	O75144	ICOSLG	prot385	P03952	KLKB1	-0.443129	5.87262e-08
prot1377	Q6UXK5	LRRN1	prot1446	Q8IWU5-2	SULF2	0.443129	5.87262e-08
prot388	P04004	VTN	prot1359	Q6UVK1	CSPG4	-0.443129	5.87271e-08
prot351	A0A024R0T9	APOC2	prot1550	Q92823-2	NRCAM	-0.443129	5.87286e-08
prot176	B4DKD2	ADAM11	prot673	P17677	GAP43	0.443128	5.87325e-08
prot202	O75752	B3GALNT1	prot570	P11142	HSPA8	0.443127	5.8734e-08
prot208	O75976	CPD	prot431	P05160	F13B	-0.443127	5.87365e-08
prot1214	Q14520-2	HABP2	prot1748	Q9HCU0	CD248	-0.443125	5.87448e-08
prot485	P07998	RNASE1	prot1472	Q8N3J6-2	CADM2	0.443125	5.87468e-08
prot354	P02675	FGB	prot1137	Q0P6D2	DIPK1C	-0.443124	5.87476e-08
prot333	P01857	IGHG1	prot1151	Q12907	LMAN2	-0.443118	5.87754e-08
prot523	P09603	CSF1	prot1176	A0A1B0GTP7	ASAH1	0.443116	5.87869e-08
prot129	O43529	CHST10	prot641	P15291-2	B4GT1	0.443107	5.88266e-08
prot490	P08185	SERPINA6	prot693	Q5T985	ITIH2	0.443104	5.88376e-08
prot212	O94760	DDAH1	prot1867	Q9UK55	SERPINA10	-0.443103	5.88445e-08
prot455	P06733	ENO1	prot1095	Q01995	TAGLN	0.443101	5.88527e-08
prot852	P35858	IGFALS	prot937	F5GZ08	APLP1	-0.4431	5.88594e-08
prot1159	Q13228	SELENBP1	prot1597	Q96KG7	MEGF10	0.443099	5.8864e-08
prot523	P09603	CSF1	prot923	G3XAP6	COMP	-0.443097	5.887e-08
prot176	B4DKD2	ADAM11	prot1567	Q969P0-3	IGSF8	0.443097	5.88716e-08
prot208	O75976	CPD	prot1787	Q9NX62	IMPAD1	0.443096	5.88745e-08
prot531	P09972	ALDOC	prot1609	Q96PX8	SLITRK1	0.443096	5.88765e-08
prot874	P40189	IL6ST	prot1427	A0A0A6YYA0	TMED7-TICAM2	0.443093	5.88869e-08
prot859	P36871	PGM1	prot1373	Q6UXD5-3	SEZ6L2	0.443093	5.88894e-08
prot287	P01019	AGT	prot783	P27797	CALR	0.44309	5.89012e-08
prot125	O43493-2	TGOLN2	prot694	P19827	ITIH1	-0.44309	5.89018e-08
prot1530	Q8WYK1	CNTNAP5	prot1893	Q9UN36-2	NDRG2	0.443088	5.89109e-08
prot412	P04433	IGKV311	prot892	P43652	AFM	0.443083	5.8932e-08
prot305	P01303	NPY	prot1118	Q06481	APLP2	0.443081	5.89415e-08
prot951	P52799	EFNB2	prot1003	P60174-1	TPI1	0.443079	5.89523e-08
prot69	F8W785	GOLIM4	prot808	P30086	PEBP1	0.443076	5.89675e-08
prot20	A0A0B4J1V0	IGHV315	prot1877	A0A0D9SEP4	NRXN1	-0.443073	5.8977e-08
prot209	O76061	STC2	prot1524	Q8WVQ1-3	CANT1	0.443072	5.89816e-08
prot159	O60568	PLOD3	prot1619	Q99538	LGMN	0.443069	5.89977e-08
prot209	O76061	STC2	prot2037	R4GMM8	ROBO2	0.443069	5.89981e-08
prot338	P01876	IGHA1	prot1348	Q6MZW2	FSTL4	-0.443066	5.90089e-08
prot800	P29622	SERPINA4	prot1948	Q9Y6N8	CDH10	-0.443066	5.90097e-08
prot310	P01599	IGKV117	prot1187	Q13740-2	ALCAM	-0.443064	5.9019e-08
prot403	E9PIM6	THY1	prot821	P31150	GDI1	0.443062	5.90285e-08
prot438	P05452	CLEC3B	prot1474	Q8N3T6	TMEM132C	0.443062	5.90293e-08
prot35	A0A0C4DH38	IGHV551	prot1673	A0A087X0T8	CADM1	-0.44306	5.90364e-08
prot435	P05408-2	SCG5	prot440	P05543	SERPINA7	-0.443059	5.90429e-08
prot185	O75223	GGCT	prot1812	Q9P0K1-5	ADAM22	0.443056	5.9057e-08
prot686	P19022	CDH2	prot1727	Q9H741	C12orf49	0.443056	5.90574e-08
prot1817	Q9P121-4	NTM	prot1914	Q9Y287	ITM2B	0.443055	5.90611e-08
prot276	P00739	HPR	prot1721	Q9H4D0	CLSTN2	-0.443054	5.90635e-08
prot239	H0YI30	GDF11	prot1565	Q93091	RNASE6	0.443051	5.90779e-08
prot8	P01615	IGKV2D28	prot176	B4DKD2	ADAM11	-0.443048	5.90934e-08
prot453	P06681	C2	prot1342	Q6EMK4	VASN	-0.443046	5.91018e-08
prot289	P01024	C3	prot964	E9PG71	EPHA4	-0.443043	5.91133e-08
prot39	A0A0C4DH72	IGKV16	prot1291	Q16849	PTPRN	-0.443043	5.91147e-08
prot514	P09211	GSTP1	prot1900	Q9UPU3	SORCS3	0.443041	5.91234e-08
prot333	P01857	IGHG1	prot1139	Q10471	GALNT2	-0.44304	5.91267e-08
prot453	P06681	C2	prot1132	Q08629	SPOCK1	-0.443039	5.91331e-08
prot1118	Q06481	APLP2	prot1376	Q6UXK2	ISLR2	0.443035	5.91532e-08
prot407	P04275	VWF	prot1993	B4DPQ0	C1R	0.443032	5.91649e-08
prot93	O14793	MSTN	prot1258	Q15818	NPTX1	0.443031	5.91688e-08
prot809	P30101	PDIA3	prot988	E9PLK3	NPEPPS	0.44303	5.91733e-08
prot1192	Q13867	BLMH	prot2013	F5GY80	C8B	-0.44303	5.91738e-08
prot337	A0A087WYJ9	A0A087WYJ9	prot639	P15169	CPN1	0.44303	5.9174e-08
prot35	A0A0C4DH38	IGHV551	prot1183	Q13641	TPBG	-0.443028	5.91811e-08
prot354	P02675	FGB	prot447	P06307	CCK	-0.443027	5.91853e-08
prot780	P27169	PON1	prot1812	Q9P0K1-5	ADAM22	-0.443027	5.91893e-08
prot1354	Q6P9A2	GALNT18	prot1975	A0A0G2JMB2	IGHA2	-0.443026	5.91896e-08
prot979	P55283	CDH4	prot1812	Q9P0K1-5	ADAM22	0.443023	5.9205e-08
prot554	P10599	TXN	prot1497	Q8NES3	LFNG	0.443023	5.92062e-08
prot512	P09104	ENO2	prot561	P10721-2	KIT	0.443023	5.92066e-08
prot332	P01834	IGKC	prot1048	P63313	TMSB10	-0.443018	5.92297e-08
prot1537	Q92520	FAM3C	prot1645	Q9BRK3-2	MXRA8	0.443008	5.92724e-08
prot1585	Q96GW7	BCAN	prot1721	Q9H4D0	CLSTN2	0.443007	5.92774e-08
prot310	P01599	IGKV117	prot1474	Q8N3T6	TMEM132C	-0.443006	5.92832e-08
prot371	P02765	AHSG	prot673	P17677	GAP43	-0.443005	5.92852e-08
prot1178	Q13554-7	CAMK2B	prot1592	A0A087WSY5	CPB2	-0.443003	5.9296e-08
prot1032	P61981	YWHAG	prot1681	A0A087WZS0	LYNX1	0.442998	5.932e-08
prot693	Q5T985	ITIH2	prot1427	A0A0A6YYA0	TMED7-TICAM2	-0.442998	5.93201e-08
prot1800	Q9NZ53	PODXL2	prot1807	Q9NZR2	LRP1B	0.442992	5.93481e-08
prot224	O94919	ENDOD1	prot362	P02748	C9	-0.442981	5.9394e-08
prot108	O15335	CHAD	prot785	P27918	CFP	-0.44298	5.93983e-08
prot711	P20916-2	MAG	prot2006	E7ETH0	CFI	-0.44298	5.93992e-08
prot1411	Q86SF2	GALNT7	prot1941	Q9UFM8	NPTN	0.44298	5.94008e-08
prot305	P01303	NPY	prot1149	Q12860	CNTN1	0.442979	5.94028e-08
prot277	P00740-2	F9	prot617	P14138	EDN3	-0.442978	5.94075e-08
prot1118	Q06481	APLP2	prot1164	Q13332-3	PTPRS	0.442978	5.94088e-08
prot429	P05154	SERPINA5	prot1845	Q9UHC6	CNTNAP2	-0.442972	5.94346e-08
prot675	P17900	GM2A	prot1549	Q92820	GGH	0.442972	5.94389e-08
prot474	P07360	C8G	prot1737	Q9HBR0	SLC38A10	-0.44297	5.94453e-08
prot354	P02675	FGB	prot1806	Q9NZP8	C1RL	0.442969	5.94514e-08
prot436	S4R371	FABP3	prot866	P37837	TALDO1	0.442963	5.94781e-08
prot398	P04156-2	PRIO	prot503	P08603	CFH	-0.442961	5.94854e-08
prot800	P29622	SERPINA4	prot963	F8W9W0	EPHA5	-0.442953	5.95239e-08
prot1306	Q53EL9-3	SEZ6	prot1580	Q96FE5-2	LINGO1	0.442952	5.95288e-08
prot1107	Q04721	NOTCH2	prot1533	Q8WZA1	POMGNT1	0.442948	5.95445e-08
prot1353	Q6P4E1-5	CASC4	prot1359	Q6UVK1	CSPG4	0.442948	5.95476e-08
prot472	P07358	C8B	prot1868	Q9UKB5	AJAP1	-0.442948	5.95477e-08
prot8	P01615	IGKV2D28	prot404	P04217	A1BG	0.442946	5.95536e-08
prot435	P05408-2	SCG5	prot1394	Q7LFX5	CHST15	0.442946	5.95548e-08
prot20	A0A0B4J1V0	IGHV315	prot1418	Q86UN2	RTN4RL1	-0.442943	5.9568e-08
prot904	G3V164	GRIA4	prot1744	Q9HCB6	SPON1	0.44294	5.95847e-08
prot462	P07195	LDHB	prot903	P47972	NPTX2	0.442939	5.95871e-08
prot190	O75368	SH3BGRL	prot1067	P80108	GPLD1	-0.442938	5.9593e-08
prot334	P01859	IGHG2	prot1012	P60983	GMFB	-0.442937	5.95982e-08
prot809	P30101	PDIA3	prot1933	Q9Y5I4	PCDHAC2	0.442935	5.96051e-08
prot1842	Q9UGM5	FETUB	prot1919	Q9Y2I2-1	NTNG1	-0.442923	5.9659e-08
prot893	P45877	PPIC	prot1139	Q10471	GALNT2	0.442921	5.96712e-08
prot204	A0A1B0GVB9	ATP6AP2	prot617	P14138	EDN3	0.442916	5.96927e-08
prot278	P00742	F10	prot550	P10451-4	SPP1	-0.442914	5.97029e-08
prot338	P01876	IGHA1	prot918	P49257	LMAN1	-0.442912	5.97081e-08
prot168	O60888-3	CUTA	prot289	P01024	C3	-0.442908	5.97286e-08
prot523	P09603	CSF1	prot1590	Q96ID5	IGSF21	0.442907	5.97315e-08
prot516	P09417	QDPR	prot874	P40189	IL6ST	0.442906	5.97397e-08
prot209	O76061	STC2	prot1320	Q5KU26	COLEC12	0.442905	5.97404e-08
prot933	A0A087WXM8	BCAM	prot1106	Q03591	CFHR1	-0.442903	5.97495e-08
prot39	A0A0C4DH72	IGKV16	prot1070	P80723	BASP1	-0.442902	5.97555e-08
prot45	A2NJV5	IGKV229	prot1348	Q6MZW2	FSTL4	-0.4429	5.97629e-08
prot1550	Q92823-2	NRCAM	prot2031	M0QZL2	MEGF8	0.4429	5.97635e-08
prot76	D6RHI9	RNASET2	prot1862	Q9UJJ9	GNPTG	0.442898	5.97757e-08
prot512	P09104	ENO2	prot1850	Q9UHL4	DPP7	0.442897	5.97766e-08
prot454	P06727	APOA4	prot984	P55290	CDH13	-0.442897	5.97801e-08
prot456	P06744	GPI	prot828	P32004-3	L1CAM	0.442894	5.97918e-08
prot51	A6NLU5	VSTM2B	prot422	P05060	CHGB	0.442894	5.97928e-08
prot1070	P80723	BASP1	prot1566	Q969H8	MYDGF	0.442894	5.97929e-08
prot460	P07093-2	SERPINE2	prot743	P22748	CA4	0.442893	5.97954e-08
prot476	P07585	DCN	prot584	P12111	COL6A3	0.442893	5.9797e-08
prot388	P04004	VTN	prot471	P07357	C8A	0.442892	5.98005e-08
prot130	C9JR67	SGCE	prot1287	Q16769	QPCT	0.442891	5.98043e-08
prot376	P02787	TF	prot1812	Q9P0K1-5	ADAM22	-0.442887	5.98258e-08
prot82	O14514	ADGRB1	prot830	P33151	CDH5	-0.442885	5.98317e-08
prot53	B9A064	IGLL5	prot550	P10451-4	SPP1	-0.442884	5.98401e-08
prot882	E9PF59	DPP6	prot1627	Q99784	OLFM1	0.442882	5.98483e-08
prot1107	Q04721	NOTCH2	prot1354	Q6P9A2	GALNT18	0.442882	5.98491e-08
prot371	P02765	AHSG	prot638	P15151-3	PVR	-0.44288	5.98561e-08
prot795	P29218	IMPA1	prot1781	Q9NT99	LRRC4B	0.442878	5.98636e-08
prot506	P08697	SERPINF2	prot1030	P61970	NUTF2	-0.442876	5.98753e-08
prot1101	Q02818	NUCB1	prot1537	Q92520	FAM3C	0.442875	5.98798e-08
prot48	A6NGN9	IGLON5	prot1023	P61604	HSPE1	0.442875	5.98811e-08
prot1224	Q14894	CRYM	prot1722	Q9H4F8	SMOC1	0.44287	5.99011e-08
prot103	O15197-3	EPHB6	prot553	P10586-2	PTPRF	0.44287	5.99035e-08
prot334	P01859	IGHG2	prot2005	E7ESV6	ADGRL3	-0.442865	5.99246e-08
prot186	O75326	SEMA7A	prot316	P01700	IGLV147	-0.442864	5.99299e-08
prot109	O15354	GPR37	prot1566	Q969H8	MYDGF	0.442864	5.99317e-08
prot615	E9PNW4	AL049629.2	prot882	E9PF59	DPP6	0.442861	5.99431e-08
prot338	P01876	IGHA1	prot904	G3V164	GRIA4	-0.442859	5.99544e-08
prot1650	K7EKV3	RTBDN	prot2005	E7ESV6	ADGRL3	0.442854	5.99768e-08
prot1416	Q86TY3-2	CN037	prot1842	Q9UGM5	FETUB	-0.442853	5.99822e-08
prot1400	Q7Z5A7-2	TAFA5	prot1941	Q9UFM8	NPTN	0.44285	5.99938e-08
prot197	O75509	TNFRSF21	prot785	P27918	CFP	-0.44285	5.99956e-08
prot1196	Q14019	COTL1	prot1787	Q9NX62	IMPAD1	0.442849	5.99997e-08
prot466	P07237	P4HB	prot1616	Q99497	PARK7	0.442847	6.00092e-08
prot1079	P98153-3	IDD	prot1487	Q8NBI6	XXYLT1	0.442846	6.00111e-08
prot1183	Q13641	TPBG	prot1362	Q6UWH4-2	GASK1B	0.442844	6.00219e-08
prot68	O00451	GFRA2	prot1106	Q03591	CFHR1	-0.442844	6.0023e-08
prot412	P04433	IGKV311	prot1553	Q92854	SEMA4D	-0.442841	6.00348e-08
prot393	P04075	ALDOA	prot436	S4R371	FABP3	0.44284	6.00422e-08
prot301	P01210	PENK	prot1353	Q6P4E1-5	CASC4	0.442833	6.0072e-08
prot349	P02649	APOE	prot1529	Q8WY21-4	SORC1	0.442832	6.00763e-08
prot780	P27169	PON1	prot937	F5GZ08	APLP1	-0.442831	6.00814e-08
prot785	P27918	CFP	prot1941	Q9UFM8	NPTN	-0.44283	6.00876e-08
prot51	A6NLU5	VSTM2B	prot350	K7ERI9	APOC1	-0.442829	6.00916e-08
prot302	P01213	PDYN	prot1555	Q92876	KLK6	0.442829	6.00925e-08
prot350	K7ERI9	APOC1	prot783	P27797	CALR	-0.442828	6.0096e-08
prot951	P52799	EFNB2	prot982	P55287-2	CDH11	0.442824	6.01123e-08
prot147	O60243	HS6ST1	prot236	O95206-2	PCDH8	0.442823	6.01158e-08
prot499	P08572	COL4A2	prot1108	Q04756	HGFAC	-0.442823	6.01169e-08
prot308	P01594	IGKV133	prot809	P30101	PDIA3	-0.442821	6.0128e-08
prot862	P36957	DLST	prot1926	A0A087X054	HYOU1	0.442816	6.01515e-08
prot512	P09104	ENO2	prot1509	Q8TAG5-2	VSTM2A	0.442812	6.01677e-08
prot186	O75326	SEMA7A	prot547	P10253	GAA	0.442808	6.0187e-08
prot110	H9KV31	NCAM2	prot1104	Q03167-2	TGFBR3	0.442803	6.02119e-08
prot1559	Q92932	PTPRN2	prot1662	F8VZI9	FAIM2	0.442801	6.02178e-08
prot455	P06733	ENO1	prot1900	Q9UPU3	SORCS3	0.4428	6.0222e-08
prot285	P01009	SERPINA1	prot1537	Q92520	FAM3C	-0.4428	6.02233e-08
prot284	P01008	SERPINC1	prot1192	Q13867	BLMH	-0.442794	6.02521e-08
prot460	P07093-2	SERPINE2	prot1139	Q10471	GALNT2	0.442791	6.02635e-08
prot708	P20827	EFNA1	prot1635	Q99985	SEMA3C	0.44279	6.02716e-08
prot1425	Q86X29-6	LSR	prot2025	H3BLU2	LSAMP	0.442789	6.02734e-08
prot148	O60245	PCDH7	prot310	P01599	IGKV117	-0.442789	6.02743e-08
prot1359	Q6UVK1	CSPG4	prot1620	Q99574	SERPINI1	0.442788	6.02792e-08
prot50	A6NL88	SHISA7	prot73	O00533	CHL1	0.442787	6.02836e-08
prot362	P02748	C9	prot559	P10645	CHGA	-0.442787	6.0284e-08
prot831	P33908	MAN1A1	prot1877	A0A0D9SEP4	NRXN1	0.442784	6.02992e-08
prot316	P01700	IGLV147	prot1229	Q14DG7	TMEM132B	-0.442782	6.03075e-08
prot776	P25774-2	CTSS	prot1511	Q8TCZ2	CD99L2	-0.442781	6.03133e-08
prot821	P31150	GDI1	prot1104	Q03167-2	TGFBR3	0.442778	6.03254e-08
prot809	P30101	PDIA3	prot1948	Q9Y6N8	CDH10	0.442772	6.03522e-08
prot639	P15169	CPN1	prot1921	Q9Y2T3	GDA	-0.442772	6.03528e-08
prot108	O15335	CHAD	prot384	P03951	F11	-0.442767	6.0376e-08
prot7	A0A075B6K4	IGLV310	prot378	P02790	HPX	0.442765	6.03843e-08
prot214	O94769	ECM2	prot1268	Q16270	IGFBP7	0.442764	6.03907e-08
prot212	O94760	DDAH1	prot1408	Q7Z7M0	MEGF8	0.442757	6.04236e-08
prot12	A0A087WSY6	IGKV3D15	prot1294	Q24JP5	TMEM132A	-0.442757	6.04244e-08
prot553	P10586-2	PTPRF	prot630	P14625	HSP90B1	0.442751	6.04505e-08
prot1084	P98172	EFNB1	prot1202	Q14165	MLEC	0.442747	6.04672e-08
prot1115	Q05996-2	ZP2	prot1641	Q9BQT9	CLSTN3	0.442746	6.0474e-08
prot1202	Q14165	MLEC	prot1501	Q8NFZ4	NLGN2	0.442741	6.04944e-08
prot19	A0A0B4J1U7	IGHV61	prot550	P10451-4	SPP1	-0.442731	6.05406e-08
prot373	P02774	GC	prot523	P09603	CSF1	-0.442728	6.05543e-08
prot795	P29218	IMPA1	prot1287	Q16769	QPCT	0.442727	6.05611e-08
prot1446	Q8IWU5-2	SULF2	prot1867	Q9UK55	SERPINA10	-0.442727	6.05627e-08
prot1351	Q6NW40	RGMB	prot1598	Q96KN2	CNDP1	0.442727	6.0563e-08
prot371	P02765	AHSG	prot779	P26992	CNTFR	-0.442726	6.05646e-08
prot318	P01703	IGLV140	prot1790	Q9NY47-2	CACNA2D2	-0.442726	6.05661e-08
prot176	B4DKD2	ADAM11	prot313	P01619	IGKV320	-0.442723	6.05775e-08
prot1041	P62993	GRB2	prot1258	Q15818	NPTX1	0.442722	6.0586e-08
prot1242	Q15262	PTPRK	prot1941	Q9UFM8	NPTN	0.44272	6.05917e-08
prot285	P01009	SERPINA1	prot1353	Q6P4E1-5	CASC4	-0.442719	6.05962e-08
prot12	A0A087WSY6	IGKV3D15	prot903	P47972	NPTX2	-0.442718	6.06023e-08
prot1012	P60983	GMFB	prot1570	Q96AQ6-2	PBXIP1	0.442715	6.06188e-08
prot951	P52799	EFNB2	prot1684	A0A0A0MR20	CNTNAP4	0.442714	6.0619e-08
prot421	P05026-2	AT1B1	prot1900	Q9UPU3	SORCS3	0.442711	6.06359e-08
prot335	P01860	IGHG3	prot1459	Q8IZS8	CACNA2D3	-0.442711	6.06364e-08
prot1107	Q04721	NOTCH2	prot2005	E7ESV6	ADGRL3	0.44271	6.06404e-08
prot175	E7EWD3	ADAM23	prot1868	Q9UKB5	AJAP1	0.44271	6.06406e-08
prot435	P05408-2	SCG5	prot1425	Q86X29-6	LSR	0.442708	6.0648e-08
prot707	P20774	OGN	prot861	P36955	SERPINF1	0.442708	6.06492e-08
prot757	P23471-2	PTPRZ1	prot1737	Q9HBR0	SLC38A10	0.442708	6.06513e-08
prot1048	P63313	TMSB10	prot1559	Q92932	PTPRN2	0.442707	6.06517e-08
prot780	P27169	PON1	prot979	P55283	CDH4	-0.442707	6.06539e-08
prot490	P08185	SERPINA6	prot743	P22748	CA4	-0.442706	6.06584e-08
prot431	P05160	F13B	prot1328	A0A0A0MQY7	CACHD1	-0.442705	6.06636e-08
prot332	P01834	IGKC	prot684	P19021	PAM	-0.442703	6.06712e-08
prot226	O94933	SLITRK3	prot1306	Q53EL9-3	SEZ6	0.442702	6.06753e-08
prot277	P00740-2	F9	prot279	P00746	CFD	0.442699	6.06908e-08
prot1681	A0A087WZS0	LYNX1	prot1849	Q9UHI8	ADAMTS1	0.442698	6.06955e-08
prot234	O95185-2	UNC5C	prot1428	Q86Y38	XYLT1	0.442697	6.06997e-08
prot44	A1L4H1	SSC5D	prot872	P39060-2	COL18A1	0.442696	6.07025e-08
prot98	O15031	PLXNB2	prot693	Q5T985	ITIH2	-0.442696	6.07031e-08
prot271	P00533-4	EGFR	prot287	P01019	AGT	0.442695	6.07115e-08
prot369	P02760	AMBP	prot1286	Q16706	MAN2A1	-0.442693	6.07174e-08
prot1043	P63010-3	AP2B1	prot1233	Q15084-3	PDIA6	0.442692	6.07255e-08
prot499	P08572	COL4A2	prot1320	Q5KU26	COLEC12	0.442691	6.07297e-08
prot1100	Q02809	PLOD1	prot1354	Q6P9A2	GALNT18	0.44268	6.07768e-08
prot1451	Q8IXL6	FAM20C	prot1537	Q92520	FAM3C	0.442678	6.07879e-08
prot368	Q5VY30	RBP4	prot1812	Q9P0K1-5	ADAM22	-0.442676	6.07963e-08
prot455	P06733	ENO1	prot1123	Q07954	LRP1	0.442675	6.0801e-08
prot96	O14917	PCDH17	prot456	P06744	GPI	0.442672	6.08162e-08
prot973	P55058	PLTP	prot1975	A0A0G2JMB2	IGHA2	-0.442669	6.08294e-08
prot882	E9PF59	DPP6	prot1487	Q8NBI6	XXYLT1	0.442664	6.08539e-08
prot1351	Q6NW40	RGMB	prot1802	Q9NZ94-3	NLGN3	0.442662	6.08623e-08
prot93	O14793	MSTN	prot1879	F5H5X9	CDH7	0.442661	6.08678e-08
prot1178	Q13554-7	CAMK2B	prot1868	Q9UKB5	AJAP1	0.442655	6.08929e-08
prot294	P01042-2	KNG1	prot1132	Q08629	SPOCK1	-0.442654	6.08988e-08
prot1124	Q08174-2	PCDH1	prot1222	G3V3X5	LTBP2	-0.442654	6.09012e-08
prot1623	Q99674	CGREF1	prot2038	V9GYM3	APOA2	-0.44265	6.09197e-08
prot477	P07602	PSAP	prot1943	Q9Y646	CPQ	0.442648	6.0929e-08
prot1233	Q15084-3	PDIA6	prot1487	Q8NBI6	XXYLT1	0.442647	6.09324e-08
prot371	P02765	AHSG	prot501	P08581	MET	-0.442646	6.09393e-08
prot176	B4DKD2	ADAM11	prot604	P13611	VCAN	0.442645	6.09435e-08
prot364	P02750	LRG1	prot1759	Q9NPR2-2	SEM4B	-0.442643	6.09529e-08
prot1857	Q9UIW2	PLXNA1	prot1994	B4E1Z4	AL645922.1	-0.442642	6.0954e-08
prot447	P06307	CCK	prot982	P55287-2	CDH11	0.442636	6.09858e-08
prot1681	A0A087WZS0	LYNX1	prot1727	Q9H741	C12orf49	0.442633	6.09964e-08
prot111	O15400-2	STX7	prot1287	Q16769	QPCT	0.442631	6.10074e-08
prot320	P01714	IGLV319	prot1497	Q8NES3	LFNG	-0.442625	6.10336e-08
prot186	O75326	SEMA7A	prot912	P48723	HSPA13	0.442622	6.10468e-08
prot338	P01876	IGHA1	prot1845	Q9UHC6	CNTNAP2	-0.44262	6.10604e-08
prot575	P11362-20	FGFR1	prot979	P55283	CDH4	0.442619	6.10636e-08
prot1219	Q14697	GANAB	prot1817	Q9P121-4	NTM	0.442618	6.10699e-08
prot302	P01213	PDYN	prot982	P55287-2	CDH11	0.442613	6.10896e-08
prot26	A0A0B4J1Y9	IGHV372	prot694	P19827	ITIH1	0.442612	6.10974e-08
prot612	P13796	LCP1	prot845	P35555	FBN1	0.442609	6.11098e-08
prot1897	Q9UNW1	MINPP1	prot1996	B7ZKJ8	ITIH4	-0.442606	6.11239e-08
prot39	A0A0C4DH72	IGKV16	prot1137	Q0P6D2	DIPK1C	-0.442604	6.11326e-08
prot376	P02787	TF	prot1229	Q14DG7	TMEM132B	-0.442604	6.11344e-08
prot234	O95185-2	UNC5C	prot1048	P63313	TMSB10	0.442598	6.1163e-08
prot459	P06865	HEXA	prot547	P10253	GAA	0.442597	6.11674e-08
prot277	P00740-2	F9	prot1879	F5H5X9	CDH7	-0.442596	6.11686e-08
prot373	P02774	GC	prot536	J3QS39	UBB	-0.442596	6.11703e-08
prot129	O43529	CHST10	prot581	P12109	COL6A1	0.442594	6.11797e-08
prot250	O95633-2	FSTL3	prot1607	Q96PD5	PGLYRP2	0.442587	6.12126e-08
prot212	O94760	DDAH1	prot1418	Q86UN2	RTN4RL1	0.442586	6.1218e-08
prot1030	P61970	NUTF2	prot1214	Q14520-2	HABP2	-0.442581	6.12417e-08
prot716	P21333-2	FLNA	prot1120	Q06830	PRDX1	0.442579	6.12481e-08
prot554	P10599	TXN	prot1790	Q9NY47-2	CACNA2D2	0.442579	6.12488e-08
prot1070	P80723	BASP1	prot1400	Q7Z5A7-2	TAFA5	0.442578	6.12558e-08
prot401	P04196	HRG	prot1499	Q8NFT8	DNER	-0.442576	6.12623e-08
prot980	P55285-2	CADH6	prot1857	Q9UIW2	PLXNA1	0.442575	6.12672e-08
prot1277	Q16610	ECM1	prot1933	Q9Y5I4	PCDHAC2	0.442573	6.12758e-08
prot604	P13611	VCAN	prot1877	A0A0D9SEP4	NRXN1	0.442572	6.12821e-08
prot503	P08603	CFH	prot1278	Q16620-2	NTRK2	-0.442572	6.12834e-08
prot292	P01034	CST3	prot316	P01700	IGLV147	-0.44257	6.12938e-08
prot208	O75976	CPD	prot1973	A0A0D9SF30	NCAM1	0.442565	6.13132e-08
prot1399	Q7Z553	MDGA2	prot1413	Q86SR1	GALNT10	0.442561	6.13357e-08
prot368	Q5VY30	RBP4	prot523	P09603	CSF1	-0.442561	6.13362e-08
prot1209	Q14393-2	GAS6	prot2025	H3BLU2	LSAMP	0.44256	6.13375e-08
prot435	P05408-2	SCG5	prot663	P16870-2	CBPE	0.44256	6.13398e-08
prot364	P02750	LRG1	prot882	E9PF59	DPP6	-0.442559	6.13439e-08
prot1433	Q8IUC8	GALNT13	prot2030	K7ELL7	PRKCSH	0.442559	6.13441e-08
prot1800	Q9NZ53	PODXL2	prot1898	Q9UP79	ADAMTS8	0.442558	6.13494e-08
prot313	P01619	IGKV320	prot1164	Q13332-3	PTPRS	-0.442555	6.13624e-08
prot982	P55287-2	CDH11	prot1192	Q13867	BLMH	0.442554	6.13677e-08
prot305	P01303	NPY	prot1994	B4E1Z4	AL645922.1	-0.442553	6.13706e-08
prot848	P35613-2	BSG	prot1592	A0A087WSY5	CPB2	-0.442552	6.13751e-08
prot539	P0DMQ5	INAFM2	prot1306	Q53EL9-3	SEZ6	0.44255	6.13846e-08
prot466	P07237	P4HB	prot604	P13611	VCAN	0.442549	6.13892e-08
prot209	O76061	STC2	prot778	P26572	MGAT1	0.442544	6.14121e-08
prot53	B9A064	IGLL5	prot1744	Q9HCB6	SPON1	-0.442539	6.14387e-08
prot333	P01857	IGHG1	prot1646	Q9BRK5	SDF4	-0.442534	6.14594e-08
prot539	P0DMQ5	INAFM2	prot1211	Q14508	WFDC2	0.442534	6.14609e-08
prot197	O75509	TNFRSF21	prot1868	Q9UKB5	AJAP1	0.442533	6.14675e-08
prot1177	E7EVP0	PNOC	prot1240	Q15256	PTPRR	0.442532	6.14709e-08
prot248	O95502	NPTXR	prot1748	Q9HCU0	CD248	0.442529	6.14823e-08
prot581	P12109	COL6A1	prot771	P25311	AZGP1	-0.442529	6.1485e-08
prot125	O43493-2	TGOLN2	prot1280	Q16627	CCL14	-0.442527	6.14942e-08
prot541	P0DOY3	IGLC3	prot1983	A0A0J9YY99	A0A0J9YY99	0.442525	6.15033e-08
prot201	O75711	SCRG1	prot890	P43234	CTSO	0.442525	6.15049e-08
prot554	P10599	TXN	prot1067	P80108	GPLD1	-0.442523	6.1511e-08
prot383	P03950	ANG	prot476	P07585	DCN	0.442523	6.15117e-08
prot371	P02765	AHSG	prot757	P23471-2	PTPRZ1	-0.442522	6.15188e-08
prot1361	Q6UW01	CBLN3	prot1419	Q86UN3	RTN4RL2	0.442522	6.15193e-08
prot404	P04217	A1BG	prot1566	Q969H8	MYDGF	-0.442522	6.15194e-08
prot980	P55285-2	CADH6	prot1921	Q9Y2T3	GDA	0.44252	6.15282e-08
prot353	P02671	FGA	prot1997	C9J2H1	ITIH5	-0.442516	6.15457e-08
prot1419	Q86UN3	RTN4RL2	prot1425	Q86X29-6	LSR	0.442514	6.15527e-08
prot871	A0A087X0K0	COL15A1	prot1565	Q93091	RNASE6	0.442507	6.15866e-08
prot1425	Q86X29-6	LSR	prot1829	Q9UBP4	DKK3	0.442496	6.16372e-08
prot1030	P61970	NUTF2	prot1313	Q5FWE3-3	PRRT3	0.442495	6.16457e-08
prot1417	Q86UD1	OAF	prot1597	Q96KG7	MEGF10	-0.442493	6.16523e-08
prot952	A0A087X240	EFNA5	prot1319	Q5JZY3-2	EPHA10	0.442492	6.16574e-08
prot466	P07237	P4HB	prot1028	J3KMY5	NPC2	0.44249	6.16658e-08
prot724	P21802-8	FGFR2	prot1284	Q16658	FSCN1	0.442488	6.16779e-08
prot1914	Q9Y287	ITM2B	prot2025	H3BLU2	LSAMP	0.442486	6.16876e-08
prot302	P01213	PDYN	prot332	P01834	IGKC	-0.442485	6.16937e-08
prot617	P14138	EDN3	prot862	P36957	DLST	0.442483	6.17025e-08
prot387	P04003	C4BPA	prot460	P07093-2	SERPINE2	-0.442482	6.17055e-08
prot523	P09603	CSF1	prot1328	A0A0A0MQY7	CACHD1	0.442478	6.17252e-08
prot347	P02462-2	COL4A1	prot796	P29279-2	CTGF	0.442466	6.17808e-08
prot912	P48723	HSPA13	prot2011	E9PL83	ADM	0.442455	6.18306e-08
prot904	G3V164	GRIA4	prot1616	Q99497	PARK7	0.442455	6.18319e-08
prot876	P40926	MDH2	prot1759	Q9NPR2-2	SEM4B	0.442444	6.18829e-08
prot862	P36957	DLST	prot921	P49641	MAN2A2	0.442443	6.18899e-08
prot1438	Q8IV08	PLD3	prot1970	A0A0C4DH35	IGHV335	-0.442442	6.18936e-08
prot785	P27918	CFP	prot1413	Q86SR1	GALNT10	-0.442442	6.18964e-08
prot809	P30101	PDIA3	prot1884	Q9ULP0-2	NDRG4	0.44244	6.19036e-08
prot398	P04156-2	PRIO	prot1796	Q9NYQ8	FAT2	0.442437	6.19161e-08
prot933	A0A087WXM8	BCAM	prot2023	H0YDE5	KIAA1549L	0.442437	6.19188e-08
prot1147	Q12805-5	FBLN3	prot1159	Q13228	SELENBP1	0.442434	6.19336e-08
prot324	P01721	IGLV657	prot1893	Q9UN36-2	NDRG2	-0.442433	6.19355e-08
prot216	O94772	LY6H	prot286	P01011	SERPINA3	-0.442428	6.1962e-08
prot301	P01210	PENK	prot1673	A0A087X0T8	CADM1	0.442418	6.20056e-08
prot393	P04075	ALDOA	prot1897	Q9UNW1	MINPP1	0.442415	6.20212e-08
prot370	P02763	ORM1	prot1434	Q8IUK5	PLXDC1	-0.442411	6.20411e-08
prot1106	Q03591	CFHR1	prot1623	Q99674	CGREF1	-0.442403	6.20776e-08
prot665	P16949	STMN1	prot1196	Q14019	COTL1	0.442402	6.20823e-08
prot1616	Q99497	PARK7	prot1933	Q9Y5I4	PCDHAC2	0.4424	6.20951e-08
prot1880	Q9ULF5	SLC39A10	prot1897	Q9UNW1	MINPP1	0.442399	6.20999e-08
prot120	O43291	SPINT2	prot350	K7ERI9	APOC1	-0.442396	6.21126e-08
prot322	P01717	IGLV325	prot1800	Q9NZ53	PODXL2	-0.442395	6.21154e-08
prot1418	Q86UN2	RTN4RL1	prot1595	Q96JF0	ST6GAL2	0.442394	6.21217e-08
prot208	O75976	CPD	prot889	E7EQM8	DCC	0.442393	6.21247e-08
prot800	P29622	SERPINA4	prot1554	Q92859-3	NEO1	-0.442392	6.21322e-08
prot625	P14543	NID1	prot1702	Q9H173	SIL1	0.442391	6.21348e-08
prot1538	Q92563	SPOCK2	prot1677	B7ZLJ8	SEZ6L	0.442386	6.21606e-08
prot1202	Q14165	MLEC	prot1807	Q9NZR2	LRP1B	0.442386	6.21619e-08
prot401	P04196	HRG	prot1182	Q13634-2	CDH18	-0.442384	6.21685e-08
prot373	P02774	GC	prot668	P17174	GOT1	-0.442382	6.21808e-08
prot1342	Q6EMK4	VASN	prot1662	F8VZI9	FAIM2	0.442376	6.22094e-08
prot438	P05452	CLEC3B	prot644	E7ENM0	ELN	0.442374	6.22189e-08
prot647	P15586	GNS	prot1958	V9HW75	NUCB2	0.442373	6.22204e-08
prot665	P16949	STMN1	prot757	P23471-2	PTPRZ1	0.442372	6.2227e-08
prot1032	P61981	YWHAG	prot1945	Q9Y696	CLIC4	0.442372	6.22285e-08
prot1590	Q96ID5	IGSF21	prot1744	Q9HCB6	SPON1	0.442371	6.22299e-08
prot466	P07237	P4HB	prot1555	Q92876	KLK6	0.442369	6.22398e-08
prot1067	P80108	GPLD1	prot1177	E7EVP0	PNOC	-0.442367	6.22516e-08
prot693	Q5T985	ITIH2	prot753	P23435	CBLN1	-0.442362	6.22713e-08
prot620	P14207	FOLR2	prot741	P22692	IGFBP4	0.442359	6.22863e-08
prot92	O14791	APOL1	prot988	E9PLK3	NPEPPS	-0.442357	6.22978e-08
prot673	P17677	GAP43	prot1722	Q9H4F8	SMOC1	0.442355	6.23076e-08
prot771	P25311	AZGP1	prot1308	Q53RD9	FBLN7	-0.442355	6.23086e-08
prot19	A0A0B4J1U7	IGHV61	prot1474	Q8N3T6	TMEM132C	-0.442352	6.23213e-08
prot147	O60243	HS6ST1	prot1308	Q53RD9	FBLN7	0.442351	6.23273e-08
prot785	P27918	CFP	prot1580	Q96FE5-2	LINGO1	-0.442349	6.23335e-08
prot964	E9PG71	EPHA4	prot1107	Q04721	NOTCH2	0.442348	6.23403e-08
prot879	P41271	NBL1	prot1889	Q9UM47	NOTCH3	0.442343	6.23632e-08
prot1132	Q08629	SPOCK1	prot1553	Q92854	SEMA4D	0.442336	6.23951e-08
prot450	P06331	IGHV434	prot1308	Q53RD9	FBLN7	-0.442334	6.24068e-08
prot44	A1L4H1	SSC5D	prot771	P25311	AZGP1	0.442333	6.24113e-08
prot486	A0A087WTA8	COL1A2	prot489	P08174-6	DAF	-0.442328	6.24354e-08
prot1023	P61604	HSPE1	prot1258	Q15818	NPTX1	0.442327	6.24383e-08
prot39	A0A0C4DH72	IGKV16	prot127	O43505	B4GAT1	-0.442326	6.24469e-08
prot307	P01591	JCHAIN	prot1138	Q10469	MGAT2	-0.442325	6.24489e-08
prot429	P05154	SERPINA5	prot1842	Q9UGM5	FETUB	0.442325	6.24495e-08
prot186	O75326	SEMA7A	prot921	P49641	MAN2A2	0.442324	6.24529e-08
prot940	P51884	LUM	prot1164	Q13332-3	PTPRS	-0.442324	6.24548e-08
prot267	P00450	CP	prot754	P23468	PTPRD	-0.442315	6.24989e-08
prot195	O75493	CA11	prot1806	Q9NZP8	C1RL	-0.442314	6.25005e-08
prot364	P02750	LRG1	prot531	P09972	ALDOC	-0.442314	6.2504e-08
prot628	P14618-2	PKM	prot1400	Q7Z5A7-2	TAFA5	0.442311	6.25172e-08
prot668	P17174	GOT1	prot1308	Q53RD9	FBLN7	0.442311	6.2518e-08
prot1240	Q15256	PTPRR	prot1325	Q5T848	GPR158	0.442307	6.25375e-08
prot51	A6NLU5	VSTM2B	prot1759	Q9NPR2-2	SEM4B	0.442306	6.25398e-08
prot352	P02656	APOC3	prot1373	Q6UXD5-3	SEZ6L2	-0.442304	6.25491e-08
prot1362	Q6UWH4-2	GASK1B	prot1895	Q9UN70	PCDHGC3	0.442303	6.25557e-08
prot450	P06331	IGHV434	prot1796	Q9NYQ8	FAT2	-0.442301	6.2565e-08
prot1146	Q12805-2	FBLN3	prot1152	Q12913	PTPRJ	0.442301	6.25657e-08
prot615	E9PNW4	AL049629.2	prot1730	Q9H8L6	MMRN2	0.442297	6.25818e-08
prot795	P29218	IMPA1	prot2025	H3BLU2	LSAMP	0.442296	6.25872e-08
prot12	A0A087WSY6	IGKV3D15	prot1581	Q96FE7-4	PIK3IP1	-0.442296	6.25886e-08
prot762	P23582	NPPC	prot1123	Q07954	LRP1	0.442293	6.26008e-08
prot833	P34096	RNASE4	prot1148	Q12841	FSTL1	0.442291	6.26134e-08
prot570	P11142	HSPA8	prot1616	Q99497	PARK7	0.442284	6.26476e-08
prot1174	Q13508	ART3	prot1889	Q9UM47	NOTCH3	0.442283	6.26502e-08
prot783	P27797	CALR	prot1807	Q9NZR2	LRP1B	0.442279	6.26673e-08
prot694	P19827	ITIH1	prot1353	Q6P4E1-5	CASC4	-0.442279	6.26702e-08
prot286	P01011	SERPINA3	prot1867	Q9UK55	SERPINA10	0.442277	6.26813e-08
prot295	A9UJN9	PDGFB	prot472	P07358	C8B	-0.442272	6.2702e-08
prot471	P07357	C8A	prot793	P29120-2	PCSK1	-0.442272	6.2705e-08
prot190	O75368	SH3BGRL	prot424	P05067-11	APP	0.442269	6.27165e-08
prot208	O75976	CPD	prot693	Q5T985	ITIH2	-0.442269	6.27169e-08
prot196	A0A0A0MRU5	A0A0A0MRU5	prot268	P00488	F13A1	-0.442267	6.27279e-08
prot1529	Q8WY21-4	SORC1	prot1997	C9J2H1	ITIH5	0.442266	6.27306e-08
prot951	P52799	EFNB2	prot1707	Q5T123	SH3BGRL3	0.442264	6.27436e-08
prot16	A0A0A0MS15	IGHV349	prot988	E9PLK3	NPEPPS	-0.442263	6.27481e-08
prot82	O14514	ADGRB1	prot1182	Q13634-2	CDH18	0.442259	6.27652e-08
prot800	P29622	SERPINA4	prot1880	Q9ULF5	SLC39A10	-0.442259	6.27667e-08
prot250	O95633-2	FSTL3	prot1178	Q13554-7	CAMK2B	-0.442259	6.27669e-08
prot333	P01857	IGHG1	prot1598	Q96KN2	CNDP1	-0.442256	6.2781e-08
prot490	P08185	SERPINA6	prot1842	Q9UGM5	FETUB	0.442255	6.27849e-08
prot1416	Q86TY3-2	CN037	prot1790	Q9NY47-2	CACNA2D2	0.442252	6.27991e-08
prot348	P02647	APOA1	prot1569	F8WDW9	ESAM	-0.442252	6.28012e-08
prot995	P57087	JAM2	prot1351	Q6NW40	RGMB	0.442249	6.28142e-08
prot335	P01860	IGHG3	prot512	P09104	ENO2	-0.442248	6.28184e-08
prot50	A6NL88	SHISA7	prot1116	Q06033-2	ITIH3	-0.442243	6.28405e-08
prot553	P10586-2	PTPRF	prot1952	A0A075B6K5	IGLV39	-0.442241	6.28507e-08
prot322	P01717	IGLV325	prot1590	Q96ID5	IGSF21	-0.442235	6.28792e-08
prot747	P23083	IGHV12	prot1209	Q14393-2	GAS6	-0.442235	6.28796e-08
prot762	P23582	NPPC	prot1413	Q86SR1	GALNT10	0.442231	6.29004e-08
prot307	P01591	JCHAIN	prot1984	A0A0U1RQC5	NRXN3	-0.442227	6.29183e-08
prot652	P16035	TIMP2	prot1632	Q99969	RARRES2	0.442227	6.29203e-08
prot7	A0A075B6K4	IGLV310	prot1446	Q8IWU5-2	SULF2	-0.442226	6.29257e-08
prot575	P11362-20	FGFR1	prot1994	B4E1Z4	AL645922.1	-0.442225	6.29298e-08
prot322	P01717	IGLV325	prot1790	Q9NY47-2	CACNA2D2	-0.442221	6.29465e-08
prot276	P00739	HPR	prot1511	Q8TCZ2	CD99L2	-0.44222	6.29509e-08
prot495	P08493	MGP	prot1234	Q15113	PCOLCE	0.442219	6.29577e-08
prot1316	Q5JRA6-2	MIA3	prot1737	Q9HBR0	SLC38A10	0.442216	6.29725e-08
prot1198	Q14112	NID2	prot1702	Q9H173	SIL1	0.442215	6.29766e-08
prot85	O14594	NCAN	prot396	A0A0A0MSC4	PDGFA	0.442213	6.29848e-08
prot148	O60245	PCDH7	prot2031	M0QZL2	MEGF8	0.442211	6.29934e-08
prot435	P05408-2	SCG5	prot896	I3L0N3	NSF	0.442205	6.30269e-08
prot1178	Q13554-7	CAMK2B	prot1196	Q14019	COTL1	0.442202	6.3039e-08
prot661	P16519-2	PCSK2	prot1416	Q86TY3-2	CN037	0.442202	6.30407e-08
prot1108	Q04756	HGFAC	prot1240	Q15256	PTPRR	-0.4422	6.30507e-08
prot431	P05160	F13B	prot940	P51884	LUM	0.442195	6.30749e-08
prot644	E7ENM0	ELN	prot875	P40925	MDH1	0.442192	6.30861e-08
prot183	O75144	ICOSLG	prot333	P01857	IGHG1	-0.442191	6.30937e-08
prot385	P03952	KLKB1	prot2023	H0YDE5	KIAA1549L	-0.44219	6.30945e-08
prot186	O75326	SEMA7A	prot940	P51884	LUM	-0.442188	6.31072e-08
prot108	O15335	CHAD	prot301	P01210	PENK	0.442186	6.31143e-08
prot190	O75368	SH3BGRL	prot1246	Q15375-4	EPHA7	0.442186	6.3115e-08
prot335	P01860	IGHG3	prot903	P47972	NPTX2	-0.442184	6.3124e-08
prot472	P07358	C8B	prot2034	Q5SPY9	NPDC1	-0.442184	6.31258e-08
prot1511	Q8TCZ2	CD99L2	prot1933	Q9Y5I4	PCDHAC2	0.442182	6.31347e-08
prot53	B9A064	IGLL5	prot1646	Q9BRK5	SDF4	-0.44218	6.31456e-08
prot226	O94933	SLITRK3	prot1943	Q9Y646	CPQ	0.442177	6.31611e-08
prot351	A0A024R0T9	APOC2	prot435	P05408-2	SCG5	-0.442171	6.31871e-08
prot540	P0DMV9	HSPA1A	prot683	P18669	PGAM1	0.442169	6.31965e-08
prot1362	Q6UWH4-2	GASK1B	prot1459	Q8IZS8	CACNA2D3	0.442169	6.31986e-08
prot373	P02774	GC	prot1041	P62993	GRB2	-0.442168	6.32035e-08
prot267	P00450	CP	prot951	P52799	EFNB2	-0.442167	6.32079e-08
prot278	P00742	F10	prot729	P22061	PCMT1	-0.442164	6.3221e-08
prot874	P40189	IL6ST	prot1425	Q86X29-6	LSR	0.442163	6.32275e-08
prot832	P34059	GALNS	prot1328	A0A0A0MQY7	CACHD1	0.442159	6.32472e-08
prot875	P40925	MDH1	prot1233	Q15084-3	PDIA6	0.442159	6.32484e-08
prot450	P06331	IGHV434	prot999	R4GMM9	NXPH1	-0.442158	6.32527e-08
prot454	P06727	APOA4	prot1474	Q8N3T6	TMEM132C	-0.442157	6.32579e-08
prot1200	Q14118	DAG1	prot1857	Q9UIW2	PLXNA1	0.442154	6.32723e-08
prot1662	F8VZI9	FAIM2	prot1787	Q9NX62	IMPAD1	0.442153	6.32734e-08
prot557	P10643	C7	prot1550	Q92823-2	NRCAM	-0.442148	6.32993e-08
prot320	P01714	IGLV319	prot1537	Q92520	FAM3C	-0.442145	6.33142e-08
prot743	P22748	CA4	prot753	P23435	CBLN1	0.442143	6.3325e-08
prot876	P40926	MDH2	prot1967	A0A0B4J2B5	IGHV3OR169	-0.442142	6.33284e-08
prot668	P17174	GOT1	prot963	F8W9W0	EPHA5	0.442141	6.33332e-08
prot20	A0A0B4J1V0	IGHV315	prot1399	Q7Z553	MDGA2	-0.44214	6.33376e-08
prot1397	Q7Z3B1	NEGR1	prot1897	Q9UNW1	MINPP1	0.442136	6.33564e-08
prot190	O75368	SH3BGRL	prot1425	Q86X29-6	LSR	0.442136	6.33588e-08
prot465	P07225	PROS1	prot903	P47972	NPTX2	-0.442134	6.3366e-08
prot1729	Q9H8J5	MANSC1	prot1857	Q9UIW2	PLXNA1	0.442134	6.33676e-08
prot738	I6LM06	FGFR3	prot1963	A0A096LPE2	SAA2-SAA4	-0.442129	6.33932e-08
prot729	P22061	PCMT1	prot1776	Q9NS98	SEMA3G	0.442129	6.33932e-08
prot364	P02750	LRG1	prot1807	Q9NZR2	LRP1B	-0.442128	6.33938e-08
prot20	A0A0B4J1V0	IGHV315	prot744	P22792	CPN2	0.442124	6.34142e-08
prot348	P02647	APOA1	prot973	P55058	PLTP	-0.442123	6.34184e-08
prot107	O15240	VGF	prot1893	Q9UN36-2	NDRG2	0.44212	6.34324e-08
prot1152	Q12913	PTPRJ	prot1860	Q9UJA9	ENPP5	0.442119	6.34386e-08
prot48	A6NGN9	IGLON5	prot287	P01019	AGT	0.442119	6.34403e-08
prot110	H9KV31	NCAM2	prot1897	Q9UNW1	MINPP1	0.442117	6.34472e-08
prot335	P01860	IGHG3	prot1200	Q14118	DAG1	-0.442117	6.34514e-08
prot601	P13521	SCG2	prot1306	Q53EL9-3	SEZ6	0.442116	6.34545e-08
prot116	O43173	ST8SIA3	prot450	P06331	IGHV434	-0.442114	6.34637e-08
prot294	P01042-2	KNG1	prot980	P55285-2	CADH6	-0.442113	6.34688e-08
prot281	P00748	F12	prot551	P10451-3	SPP1	-0.442109	6.34859e-08
prot1130	Q08431	MFGE8	prot1433	Q8IUC8	GALNT13	0.442106	6.35011e-08
prot325	P01742	IGHV169	prot1319	Q5JZY3-2	EPHA10	-0.442101	6.35251e-08
prot145	A2A3C1	ADGRB2	prot566	P11021	HSPA5	0.4421	6.35306e-08
prot286	P01011	SERPINA3	prot1226	Q14982-2	OPCML	-0.4421	6.35335e-08
prot912	P48723	HSPA13	prot1907	Q9Y240	CLEC11A	0.442099	6.35354e-08
prot693	Q5T985	ITIH2	prot1159	Q13228	SELENBP1	-0.442091	6.3576e-08
prot293	P01042	KNG1	prot604	P13611	VCAN	-0.442088	6.35913e-08
prot1214	Q14520-2	HABP2	prot1499	Q8NFT8	DNER	-0.442087	6.35922e-08
prot209	O76061	STC2	prot224	O94919	ENDOD1	0.442085	6.36029e-08
prot267	P00450	CP	prot1921	Q9Y2T3	GDA	-0.442085	6.36049e-08
prot92	O14791	APOL1	prot286	P01011	SERPINA3	0.44208	6.36269e-08
prot1376	Q6UXK2	ISLR2	prot1755	Q9NPD7	NRN1	0.442079	6.36349e-08
prot490	P08185	SERPINA6	prot2025	H3BLU2	LSAMP	-0.442077	6.36439e-08
prot7	A0A075B6K4	IGLV310	prot1464	Q8N126	CADM3	-0.442075	6.36542e-08
prot1501	Q8NFZ4	NLGN2	prot1525	A0A087WWF1	SELENOM	0.442066	6.36981e-08
prot1921	Q9Y2T3	GDA	prot2037	R4GMM8	ROBO2	0.442065	6.37032e-08
prot11	A0A075B6S5	IGKV127	prot686	P19022	CDH2	-0.442064	6.3704e-08
prot272	P00558	PGK1	prot757	P23471-2	PTPRZ1	0.442062	6.37145e-08
prot271	P00533-4	EGFR	prot293	P01042	KNG1	-0.442062	6.37147e-08
prot337	A0A087WYJ9	A0A087WYJ9	prot350	K7ERI9	APOC1	0.44206	6.37251e-08
prot385	P03952	KLKB1	prot1498	Q8NFP4	MDGA1	-0.44206	6.37273e-08
prot1361	Q6UW01	CBLN3	prot1970	A0A0C4DH35	IGHV335	-0.442058	6.37345e-08
prot407	P04275	VWF	prot1081	P98160	HSPG2	0.442052	6.37656e-08
prot242	O95445	APOM	prot995	P57087	JAM2	-0.442046	6.37928e-08
prot541	P0DOY3	IGLC3	prot1116	Q06033-2	ITIH3	0.442044	6.3802e-08
prot190	O75368	SH3BGRL	prot802	P29966	MARCKS	0.442044	6.38033e-08
prot1680	Q9BZC7-2	ABCA2	prot1984	A0A0U1RQC5	NRXN3	0.44204	6.38237e-08
prot1386	Q6ZRP7	QSOX2	prot1871	Q9UKM7	MAN1B1	0.442036	6.38437e-08
prot780	P27169	PON1	prot829	P32119	PRDX2	-0.442035	6.38486e-08
prot612	P13796	LCP1	prot1469	Q8N2S1-2	LTBP4	0.442032	6.38605e-08
prot279	P00746	CFD	prot2040	X6RKN2	NFASC	-0.442032	6.38624e-08
prot278	P00742	F10	prot1890	Q9UMF0	ICAM5	-0.442029	6.38789e-08
prot401	P04196	HRG	prot1970	A0A0C4DH35	IGHV335	0.442028	6.38821e-08
prot832	P34059	GALNS	prot904	G3V164	GRIA4	0.442021	6.39153e-08
prot45	A2NJV5	IGKV229	prot1529	Q8WY21-4	SORC1	-0.44202	6.39208e-08
prot1138	Q10469	MGAT2	prot1759	Q9NPR2-2	SEM4B	0.442017	6.39332e-08
prot103	O15197-3	EPHB6	prot882	E9PF59	DPP6	0.442017	6.39343e-08
prot45	A2NJV5	IGKV229	prot933	A0A087WXM8	BCAM	-0.442014	6.39498e-08
prot212	O94760	DDAH1	prot1229	Q14DG7	TMEM132B	0.442013	6.39557e-08
prot73	O00533	CHL1	prot1721	Q9H4D0	CLSTN2	0.442011	6.39656e-08
prot289	P01024	C3	prot1879	F5H5X9	CDH7	-0.44201	6.39671e-08
prot110	H9KV31	NCAM2	prot952	A0A087X240	EFNA5	0.442007	6.39823e-08
prot404	P04217	A1BG	prot1868	Q9UKB5	AJAP1	-0.442005	6.39917e-08
prot234	O95185-2	UNC5C	prot1812	Q9P0K1-5	ADAM22	0.442004	6.3998e-08
prot550	P10451-4	SPP1	prot1320	Q5KU26	COLEC12	0.442003	6.40015e-08
prot1721	Q9H4D0	CLSTN2	prot1867	Q9UK55	SERPINA10	-0.442003	6.40036e-08
prot1495	Q8NCW5-2	NNRE	prot1627	Q99784	OLFM1	0.442002	6.40077e-08
prot88	O14672	ADAM10	prot1437	Q8IUX7	AEBP1	0.441996	6.40384e-08
prot1064	P78509	RELN	prot1137	Q0P6D2	DIPK1C	0.441995	6.4042e-08
prot1616	Q99497	PARK7	prot2023	H0YDE5	KIAA1549L	0.441993	6.405e-08
prot604	P13611	VCAN	prot608	P13671	C6	-0.441993	6.40535e-08
prot1182	Q13634-2	CDH18	prot1627	Q99784	OLFM1	0.441993	6.40536e-08
prot713	P21246	PTN	prot1176	A0A1B0GTP7	ASAH1	0.441992	6.40565e-08
prot1030	P61970	NUTF2	prot1650	K7EKV3	RTBDN	0.441988	6.40784e-08
prot1028	J3KMY5	NPC2	prot1834	Q9UBX1	CTSF	0.441984	6.40961e-08
prot1650	K7EKV3	RTBDN	prot1857	Q9UIW2	PLXNA1	0.441984	6.40972e-08
prot1132	Q08629	SPOCK1	prot1214	Q14520-2	HABP2	-0.441984	6.40979e-08
prot1581	Q96FE7-4	PIK3IP1	prot1962	A0A087X1V2	NCAM1	0.441983	6.41024e-08
prot979	P55283	CDH4	prot1921	Q9Y2T3	GDA	0.44198	6.41149e-08
prot168	O60888-3	CUTA	prot1806	Q9NZP8	C1RL	-0.441978	6.41243e-08
prot1227	Q14C87	TMEM132D	prot1721	Q9H4D0	CLSTN2	0.441977	6.41326e-08
prot257	O95967	EFEMP2	prot937	F5GZ08	APLP1	-0.441975	6.41426e-08
prot449	P06312	IGKV41	prot1224	Q14894	CRYM	-0.441969	6.41704e-08
prot1511	Q8TCZ2	CD99L2	prot1759	Q9NPR2-2	SEM4B	0.441965	6.41889e-08
prot940	P51884	LUM	prot1192	Q13867	BLMH	-0.441963	6.42007e-08
prot852	P35858	IGFALS	prot1308	Q53RD9	FBLN7	-0.44196	6.42125e-08
prot1229	Q14DG7	TMEM132B	prot1556	Q92896	GLG1	0.44196	6.42155e-08
prot1487	Q8NBI6	XXYLT1	prot1892	Q9UMX5	NENF	0.441958	6.42257e-08
prot408	I3L145	SHBG	prot1458	Q8IZP7	HS6ST3	-0.441958	6.42257e-08
prot808	P30086	PEBP1	prot1730	Q9H8L6	MMRN2	0.441957	6.42307e-08
prot12	A0A087WSY6	IGKV3D15	prot1965	A0A0A0MTQ4	RGMA	-0.441955	6.42382e-08
prot272	P00558	PGK1	prot479	P07711	CTSL	0.441952	6.42518e-08
prot1541	Q92673	SORL1	prot1950	Q9Y6X5	ENPP4	0.441951	6.42563e-08
prot293	P01042	KNG1	prot1139	Q10471	GALNT2	-0.441943	6.42985e-08
prot371	P02765	AHSG	prot896	I3L0N3	NSF	-0.44194	6.43128e-08
prot476	P07585	DCN	prot582	P12110	COL6A2	0.441934	6.43389e-08
prot229	O94991	SLITRK5	prot234	O95185-2	UNC5C	0.441934	6.434e-08
prot604	P13611	VCAN	prot1187	Q13740-2	ALCAM	0.441933	6.43446e-08
prot224	O94919	ENDOD1	prot1812	Q9P0K1-5	ADAM22	0.44193	6.43621e-08
prot92	O14791	APOL1	prot355	P02679	FGG	0.441926	6.43825e-08
prot978	P55268	LAMB2	prot1520	Q8WUJ3	CEMIP	0.441925	6.43841e-08
prot26	A0A0B4J1Y9	IGHV372	prot1790	Q9NY47-2	CACNA2D2	-0.441921	6.44055e-08
prot1499	Q8NFT8	DNER	prot1860	Q9UJA9	ENPP5	0.441908	6.44697e-08
prot354	P02675	FGB	prot1665	Q9BX67	JAM3	-0.441906	6.44763e-08
prot474	P07360	C8G	prot1275	Q16568	CARTPT	-0.441904	6.44895e-08
prot250	O95633-2	FSTL3	prot305	P01303	NPY	-0.441899	6.45137e-08
prot581	P12109	COL6A1	prot1749	Q9HCU4	CELSR2	0.441897	6.45236e-08
prot202	O75752	B3GALNT1	prot758	P23515	OMG	0.441895	6.45304e-08
prot514	P09211	GSTP1	prot673	P17677	GAP43	0.441893	6.45439e-08
prot1041	P62993	GRB2	prot1607	Q96PD5	PGLYRP2	-0.441893	6.45442e-08
prot1597	Q96KG7	MEGF10	prot1711	Q9H2X0	CHRD	0.441893	6.45449e-08
prot185	O75223	GGCT	prot1948	Q9Y6N8	CDH10	0.441891	6.45529e-08
prot290	P01031	C5	prot1555	Q92876	KLK6	-0.441883	6.45906e-08
prot92	O14791	APOL1	prot1627	Q99784	OLFM1	-0.44188	6.46083e-08
prot1319	Q5JZY3-2	EPHA10	prot1933	Q9Y5I4	PCDHAC2	0.441878	6.46158e-08
prot882	E9PF59	DPP6	prot1499	Q8NFT8	DNER	0.441877	6.46233e-08
prot20	A0A0B4J1V0	IGHV315	prot1408	Q7Z7M0	MEGF8	-0.441874	6.46346e-08
prot370	P02763	ORM1	prot1871	Q9UKM7	MAN1B1	-0.441874	6.46355e-08
prot1078	P98095-2	FBLN2	prot1684	A0A0A0MR20	CNTNAP4	0.441872	6.46449e-08
prot729	P22061	PCMT1	prot1782	Q9NTU7	CBLN4	0.441868	6.46638e-08
prot174	O75071	EFCAB14	prot1796	Q9NYQ8	FAT2	0.441862	6.46967e-08
prot877	U3KQG5	CD200	prot892	P43652	AFM	-0.441861	6.47024e-08
prot449	P06312	IGKV41	prot1200	Q14118	DAG1	-0.441859	6.47091e-08
prot262	P00338	LDHA	prot348	P02647	APOA1	-0.441856	6.47259e-08
prot589	P12277	CKB	prot826	P31946-2	1433B	0.441854	6.47339e-08
prot410	P04406	GAPDH	prot1819	Q9P232	CNTN3	0.441854	6.47343e-08
prot313	P01619	IGKV320	prot348	P02647	APOA1	0.441853	6.47405e-08
prot441	P05546	SERPIND1	prot1585	Q96GW7	BCAN	-0.44185	6.47562e-08
prot362	P02748	C9	prot1867	Q9UK55	SERPINA10	0.44185	6.47562e-08
prot860	F5H5Q2	ACVR1B	prot1904	Q9UQM7	CAMK2A	0.441849	6.47571e-08
prot630	P14625	HSP90B1	prot1446	Q8IWU5-2	SULF2	0.441848	6.47624e-08
prot604	P13611	VCAN	prot1967	A0A0B4J2B5	IGHV3OR169	-0.441847	6.47673e-08
prot7	A0A075B6K4	IGLV310	prot1151	Q12907	LMAN2	-0.441845	6.47772e-08
prot762	P23582	NPPC	prot1556	Q92896	GLG1	0.441844	6.47841e-08
prot490	P08185	SERPINA6	prot1817	Q9P121-4	NTM	-0.441843	6.47902e-08
prot1183	Q13641	TPBG	prot1280	Q16627	CCL14	-0.441843	6.47906e-08
prot802	P29966	MARCKS	prot1868	Q9UKB5	AJAP1	0.441837	6.48196e-08
prot362	P02748	C9	prot1883	Q9ULL4	PLXNB3	-0.441836	6.48239e-08
prot1316	Q5JRA6-2	MIA3	prot1472	Q8N3J6-2	CADM2	0.441831	6.48482e-08
prot460	P07093-2	SERPINE2	prot1003	P60174-1	TPI1	0.44183	6.4855e-08
prot460	P07093-2	SERPINE2	prot1327	Q5VSG8	MANEAL	0.441826	6.48723e-08
prot421	P05026-2	AT1B1	prot424	P05067-11	APP	0.441823	6.48881e-08
prot578	P11717	IGF2R	prot1781	Q9NT99	LRRC4B	0.441823	6.48898e-08
prot212	O94760	DDAH1	prot348	P02647	APOA1	-0.441819	6.49058e-08
prot248	O95502	NPTXR	prot376	P02787	TF	-0.441818	6.49128e-08
prot404	P04217	A1BG	prot1012	P60983	GMFB	-0.441816	6.49242e-08
prot455	P06733	ENO1	prot1242	Q15262	PTPRK	0.441812	6.49428e-08
prot12	A0A087WSY6	IGKV3D15	prot1529	Q8WY21-4	SORC1	-0.441811	6.49476e-08
prot310	P01599	IGKV117	prot1224	Q14894	CRYM	-0.44181	6.49541e-08
prot347	P02462-2	COL4A1	prot407	P04275	VWF	0.441808	6.4962e-08
prot85	O14594	NCAN	prot747	P23083	IGHV12	-0.441807	6.49648e-08
prot474	P07360	C8G	prot1120	Q06830	PRDX1	-0.441806	6.497e-08
prot757	P23471-2	PTPRZ1	prot1145	Q12797-10	ASPH	0.441804	6.49805e-08
prot159	O60568	PLOD3	prot1831	Q9UBR2	CTSZ	0.441802	6.49907e-08
prot693	Q5T985	ITIH2	prot838	P35052	GPC1	-0.441798	6.50114e-08
prot290	P01031	C5	prot809	P30101	PDIA3	-0.441793	6.50353e-08
prot904	G3V164	GRIA4	prot1151	Q12907	LMAN2	0.441791	6.50447e-08
prot385	P03952	KLKB1	prot1520	Q8WUJ3	CEMIP	-0.44179	6.50507e-08
prot387	P04003	C4BPA	prot1495	Q8NCW5-2	NNRE	-0.441789	6.50587e-08
prot368	Q5VY30	RBP4	prot471	P07357	C8A	0.441782	6.50921e-08
prot1499	Q8NFT8	DNER	prot1704	Q9H1U4	MEGF9	0.441782	6.50934e-08
prot236	O95206-2	PCDH8	prot1400	Q7Z5A7-2	TAFA5	0.441777	6.51161e-08
prot756	P23470-2	PTPRG	prot995	P57087	JAM2	0.441776	6.5123e-08
prot271	P00533-4	EGFR	prot608	P13671	C6	-0.441772	6.51429e-08
prot784	P27824	CANX	prot903	P47972	NPTX2	0.441768	6.51609e-08
prot533	P0C0L5	C4B	prot1782	Q9NTU7	CBLN4	-0.441765	6.51763e-08
prot882	E9PF59	DPP6	prot1727	Q9H741	C12orf49	0.441764	6.51788e-08
prot453	P06681	C2	prot541	P0DOY3	IGLC3	0.441764	6.51827e-08
prot1003	P60174-1	TPI1	prot1704	Q9H1U4	MEGF9	0.441761	6.51944e-08
prot269	P00492	HPRT1	prot1327	Q5VSG8	MANEAL	0.441759	6.52076e-08
prot940	P51884	LUM	prot2013	F5GY80	C8B	0.441757	6.52151e-08
prot108	O15335	CHAD	prot923	G3XAP6	COMP	-0.441756	6.52225e-08
prot1497	Q8NES3	LFNG	prot1907	Q9Y240	CLEC11A	0.441754	6.52297e-08
prot856	P36222	CHI3L1	prot1862	Q9UJJ9	GNPTG	0.441754	6.52311e-08
prot1749	Q9HCU4	CELSR2	prot1892	Q9UMX5	NENF	0.441754	6.52318e-08
prot1533	Q8WZA1	POMGNT1	prot1897	Q9UNW1	MINPP1	0.441753	6.52329e-08
prot1164	Q13332-3	PTPRS	prot1283	C9JTE0	MOG	0.441752	6.52395e-08
prot1618	Q99523	SORT1	prot1950	Q9Y6X5	ENPP4	0.441749	6.52548e-08
prot641	P15291-2	B4GT1	prot1900	Q9UPU3	SORCS3	0.441748	6.52592e-08
prot277	P00740-2	F9	prot1435	Q8IUK8	CBLN2	-0.441748	6.5261e-08
prot85	O14594	NCAN	prot1192	Q13867	BLMH	0.441746	6.52713e-08
prot515	P09382	LGALS1	prot1081	P98160	HSPG2	0.441746	6.52716e-08
prot528	P09871	C1S	prot566	P11021	HSPA5	0.441744	6.52819e-08
prot516	P09417	QDPR	prot1474	Q8N3T6	TMEM132C	0.441742	6.52921e-08
prot208	O75976	CPD	prot2037	R4GMM8	ROBO2	0.441737	6.53153e-08
prot398	P04156-2	PRIO	prot985	P55291	CDH15	0.441736	6.53218e-08
prot1041	P62993	GRB2	prot1447	Q8IWV2	CNTN4	0.441733	6.53361e-08
prot988	E9PLK3	NPEPPS	prot1316	Q5JRA6-2	MIA3	0.441732	6.53372e-08
prot975	P55083	MFAP4	prot1159	Q13228	SELENBP1	0.441732	6.53402e-08
prot498	P08571	CD14	prot2025	H3BLU2	LSAMP	0.441728	6.53605e-08
prot1471	A0A0C4DGI5	TAFA2	prot1947	Q9Y6N7-4	ROBO1	0.441727	6.53663e-08
prot147	O60243	HS6ST1	prot785	P27918	CFP	-0.441725	6.5372e-08
prot322	P01717	IGLV325	prot757	P23471-2	PTPRZ1	-0.441721	6.53956e-08
prot1139	Q10471	GALNT2	prot1287	Q16769	QPCT	0.441719	6.54057e-08
prot523	P09603	CSF1	prot1182	Q13634-2	CDH18	0.441714	6.54269e-08
prot176	B4DKD2	ADAM11	prot550	P10451-4	SPP1	0.441711	6.54445e-08
prot110	H9KV31	NCAM2	prot472	P07358	C8B	-0.441707	6.5464e-08
prot209	O76061	STC2	prot2005	E7ESV6	ADGRL3	0.441705	6.54764e-08
prot274	P00734	F2	prot778	P26572	MGAT1	-0.441703	6.54826e-08
prot524	P09619	PDGFRB	prot1900	Q9UPU3	SORCS3	0.441702	6.54901e-08
prot753	P23435	CBLN1	prot1817	Q9P121-4	NTM	0.441701	6.54943e-08
prot1229	Q14DG7	TMEM132B	prot1598	Q96KN2	CNDP1	0.441701	6.5495e-08
prot103	O15197-3	EPHB6	prot129	O43529	CHST10	0.441699	6.55033e-08
prot935	B1AKY9	ATP1A2	prot1178	Q13554-7	CAMK2B	0.441699	6.55045e-08
prot234	O95185-2	UNC5C	prot1996	B7ZKJ8	ITIH4	-0.441697	6.55152e-08
prot129	O43529	CHST10	prot197	O75509	TNFRSF21	0.441694	6.55302e-08
prot335	P01860	IGHG3	prot848	P35613-2	BSG	-0.44169	6.5547e-08
prot456	P06744	GPI	prot2005	E7ESV6	ADGRL3	0.441688	6.55576e-08
prot284	P01008	SERPINC1	prot575	P11362-20	FGFR1	-0.441681	6.55952e-08
prot329	P01782	IGHV39	prot1880	Q9ULF5	SLC39A10	-0.441675	6.56237e-08
prot512	P09104	ENO2	prot1744	Q9HCB6	SPON1	0.441672	6.56402e-08
prot45	A2NJV5	IGKV229	prot1646	Q9BRK5	SDF4	-0.441671	6.56416e-08
prot1438	Q8IV08	PLD3	prot1471	A0A0C4DGI5	TAFA2	0.441669	6.56534e-08
prot1559	Q92932	PTPRN2	prot1665	Q9BX67	JAM3	0.441668	6.5657e-08
prot578	P11717	IGF2R	prot1178	Q13554-7	CAMK2B	0.441665	6.56754e-08
prot449	P06312	IGKV41	prot1595	Q96JF0	ST6GAL2	-0.441662	6.56871e-08
prot933	A0A087WXM8	BCAM	prot1443	Q8IW52	SLITRK4	0.441661	6.56964e-08
prot412	P04433	IGKV311	prot918	P49257	LMAN1	-0.441659	6.57035e-08
prot209	O76061	STC2	prot665	P16949	STMN1	0.441658	6.57094e-08
prot212	O94760	DDAH1	prot1107	Q04721	NOTCH2	0.441656	6.57175e-08
prot19	A0A0B4J1U7	IGHV61	prot175	E7EWD3	ADAM23	-0.441654	6.57302e-08
prot1183	Q13641	TPBG	prot1275	Q16568	CARTPT	0.441653	6.57326e-08
prot370	P02763	ORM1	prot1149	Q12860	CNTN1	-0.441653	6.57363e-08
prot201	O75711	SCRG1	prot663	P16870-2	CBPE	0.441652	6.57375e-08
prot581	P12109	COL6A1	prot1291	Q16849	PTPRN	0.44165	6.57499e-08
prot875	P40925	MDH1	prot1902	Q9UQ52	CNTN6	0.441649	6.57542e-08
prot852	P35858	IGFALS	prot1427	A0A0A6YYA0	TMED7-TICAM2	-0.441646	6.57691e-08
prot1286	Q16706	MAN2A1	prot1900	Q9UPU3	SORCS3	0.441646	6.57714e-08
prot1919	Q9Y2I2-1	NTNG1	prot2038	V9GYM3	APOA2	-0.441644	6.57809e-08
prot459	P06865	HEXA	prot1619	Q99538	LGMN	0.441643	6.57843e-08
prot440	P05543	SERPINA7	prot1727	Q9H741	C12orf49	-0.441641	6.5793e-08
prot388	P04004	VTN	prot1354	Q6P9A2	GALNT18	-0.441637	6.58142e-08
prot110	H9KV31	NCAM2	prot1192	Q13867	BLMH	0.441636	6.58179e-08
prot1064	P78509	RELN	prot1845	Q9UHC6	CNTNAP2	0.441636	6.58207e-08
prot663	P16870-2	CBPE	prot1030	P61970	NUTF2	0.441632	6.5838e-08
prot973	P55058	PLTP	prot1996	B7ZKJ8	ITIH4	-0.441632	6.58415e-08
prot335	P01860	IGHG3	prot1524	Q8WVQ1-3	CANT1	-0.44163	6.58482e-08
prot73	O00533	CHL1	prot195	O75493	CA11	0.441629	6.58532e-08
prot43	A0M8Q6	IGLC7	prot1952	A0A075B6K5	IGLV39	0.441628	6.58603e-08
prot1351	Q6NW40	RGMB	prot1587	Q96HD1	CRELD1	0.441627	6.58619e-08
prot313	P01619	IGKV320	prot1729	Q9H8J5	MANSC1	-0.441621	6.58952e-08
prot107	O15240	VGF	prot923	G3XAP6	COMP	-0.441617	6.59154e-08
prot1108	Q04756	HGFAC	prot2023	H0YDE5	KIAA1549L	-0.441616	6.59203e-08
prot190	O75368	SH3BGRL	prot1722	Q9H4F8	SMOC1	0.441616	6.59209e-08
prot269	P00492	HPRT1	prot630	P14625	HSP90B1	0.441614	6.59279e-08
prot294	P01042-2	KNG1	prot393	P04075	ALDOA	-0.44161	6.59489e-08
prot285	P01009	SERPINA1	prot328	P01780	IGHV37	0.441609	6.59524e-08
prot1537	Q92520	FAM3C	prot1867	Q9UK55	SERPINA10	-0.441604	6.59812e-08
prot318	P01703	IGLV140	prot1554	Q92859-3	NEO1	-0.441597	6.60162e-08
prot197	O75509	TNFRSF21	prot1416	Q86TY3-2	CN037	0.441597	6.60173e-08
prot328	P01780	IGHV37	prot354	P02675	FGB	0.441596	6.60176e-08
prot408	I3L145	SHBG	prot512	P09104	ENO2	-0.441591	6.60452e-08
prot675	P17900	GM2A	prot1538	Q92563	SPOCK2	0.441589	6.60533e-08
prot262	P00338	LDHA	prot982	P55287-2	CDH11	0.441584	6.60797e-08
prot328	P01780	IGHV37	prot1239	Q15223	NECTIN1	-0.441584	6.6081e-08
prot1028	J3KMY5	NPC2	prot1048	P63313	TMSB10	0.441584	6.60827e-08
prot318	P01703	IGLV140	prot1313	Q5FWE3-3	PRRT3	-0.441583	6.60843e-08
prot561	P10721-2	KIT	prot1546	Q92752	TNR	0.441582	6.60928e-08
prot294	P01042-2	KNG1	prot866	P37837	TALDO1	-0.44158	6.61019e-08
prot313	P01619	IGKV320	prot1319	Q5JZY3-2	EPHA10	-0.441579	6.61035e-08
prot98	O15031	PLXNB2	prot459	P06865	HEXA	0.441574	6.61326e-08
prot226	O94933	SLITRK3	prot362	P02748	C9	-0.441573	6.6138e-08
prot269	P00492	HPRT1	prot1130	Q08431	MFGE8	0.441573	6.6138e-08
prot681	P18428	LBP	prot874	P40189	IL6ST	-0.441568	6.61588e-08
prot1104	Q03167-2	TGFBR3	prot1973	A0A0D9SF30	NCAM1	0.441568	6.6162e-08
prot281	P00748	F12	prot1164	Q13332-3	PTPRS	-0.441564	6.61793e-08
prot176	B4DKD2	ADAM11	prot1802	Q9NZ94-3	NLGN3	0.441563	6.61839e-08
prot617	P14138	EDN3	prot1884	Q9ULP0-2	NDRG4	0.441563	6.61861e-08
prot351	A0A024R0T9	APOC2	prot618	P14151	SELL	0.44156	6.61998e-08
prot337	A0A087WYJ9	A0A087WYJ9	prot1867	Q9UK55	SERPINA10	0.44156	6.62014e-08
prot1488	Q8NBJ4-2	GOLM1	prot1806	Q9NZP8	C1RL	-0.44156	6.62028e-08
prot403	E9PIM6	THY1	prot1525	A0A087WWF1	SELENOM	0.441558	6.62108e-08
prot980	P55285-2	CADH6	prot1137	Q0P6D2	DIPK1C	0.441556	6.62211e-08
prot1509	Q8TAG5-2	VSTM2A	prot1580	Q96FE5-2	LINGO1	0.441555	6.62285e-08
prot407	P04275	VWF	prot1200	Q14118	DAG1	0.441554	6.62299e-08
prot876	P40926	MDH2	prot1493	Q8NCC3	PLA2G15	0.441554	6.62334e-08
prot317	P01701	IGLV151	prot1729	Q9H8J5	MANSC1	-0.441552	6.62423e-08
prot1012	P60983	GMFB	prot1108	Q04756	HGFAC	-0.441549	6.62561e-08
prot809	P30101	PDIA3	prot1965	A0A0A0MTQ4	RGMA	0.441549	6.62576e-08
prot216	O94772	LY6H	prot758	P23515	OMG	0.441548	6.62599e-08
prot1140	Q10472	GALNT1	prot1567	Q969P0-3	IGSF8	0.441546	6.62743e-08
prot398	P04156-2	PRIO	prot933	A0A087WXM8	BCAM	0.441544	6.62828e-08
prot20	A0A0B4J1V0	IGHV315	prot363	P02749	APOH	0.441544	6.62833e-08
prot295	A9UJN9	PDGFB	prot541	P0DOY3	IGLC3	-0.441543	6.62855e-08
prot1411	Q86SF2	GALNT7	prot1782	Q9NTU7	CBLN4	0.441543	6.62859e-08
prot1530	Q8WYK1	CNTNAP5	prot1553	Q92854	SEMA4D	0.441542	6.62915e-08
prot802	P29966	MARCKS	prot1590	Q96ID5	IGSF21	0.441541	6.6296e-08
prot1616	Q99497	PARK7	prot1914	Q9Y287	ITM2B	0.441541	6.62975e-08
prot738	I6LM06	FGFR3	prot1406	Q7Z7G0	ABI3BP	-0.44154	6.6302e-08
prot479	P07711	CTSL	prot771	P25311	AZGP1	-0.44154	6.63032e-08
prot1178	Q13554-7	CAMK2B	prot1728	Q9H7Y0	DIPK2B	0.441536	6.6324e-08
prot92	O14791	APOL1	prot1656	Q9BUJ0	ABHD14A	-0.441534	6.63328e-08
prot1149	Q12860	CNTN1	prot1233	Q15084-3	PDIA6	0.441533	6.63355e-08
prot16	A0A0A0MS15	IGHV349	prot1070	P80723	BASP1	-0.441532	6.63407e-08
prot766	P24593	IGFBP5	prot1007	P60709	ACTB	0.441532	6.63416e-08
prot129	O43529	CHST10	prot1949	Q9Y6R7	FCGBP	-0.441532	6.6342e-08
prot212	O94760	DDAH1	prot353	P02671	FGA	-0.441532	6.63439e-08
prot352	P02656	APOC3	prot1108	Q04756	HGFAC	0.44153	6.63546e-08
prot1419	Q86UN3	RTN4RL2	prot1914	Q9Y287	ITM2B	0.441527	6.63702e-08
prot274	P00734	F2	prot1893	Q9UN36-2	NDRG2	-0.441519	6.64095e-08
prot363	P02749	APOH	prot1879	F5H5X9	CDH7	-0.441518	6.64148e-08
prot370	P02763	ORM1	prot447	P06307	CCK	-0.441517	6.64207e-08
prot693	Q5T985	ITIH2	prot1914	Q9Y287	ITM2B	-0.441516	6.64229e-08
prot23	A0A0B4J1X5	IGHV374	prot1641	Q9BQT9	CLSTN3	-0.441515	6.64279e-08
prot926	A0A182DWH7	SELENOP	prot940	P51884	LUM	0.441514	6.64334e-08
prot204	A0A1B0GVB9	ATP6AP2	prot278	P00742	F10	-0.441514	6.64342e-08
prot39	A0A0C4DH72	IGKV16	prot1984	A0A0U1RQC5	NRXN3	-0.441512	6.64447e-08
prot1590	Q96ID5	IGSF21	prot1755	Q9NPD7	NRN1	0.441508	6.64641e-08
prot738	I6LM06	FGFR3	prot1748	Q9HCU0	CD248	0.441508	6.64664e-08
prot250	O95633-2	FSTL3	prot410	P04406	GAPDH	-0.441507	6.64668e-08
prot744	P22792	CPN2	prot1822	Q9P2E7-2	PCDH10	-0.441507	6.64707e-08
prot353	P02671	FGA	prot1028	J3KMY5	NPC2	-0.441506	6.64734e-08
prot460	P07093-2	SERPINE2	prot1963	A0A096LPE2	SAA2-SAA4	-0.441506	6.6476e-08
prot1829	Q9UBP4	DKK3	prot1871	Q9UKM7	MAN1B1	0.441504	6.64863e-08
prot778	P26572	MGAT1	prot1246	Q15375-4	EPHA7	0.441503	6.64901e-08
prot289	P01024	C3	prot460	P07093-2	SERPINE2	-0.441503	6.64912e-08
prot396	A0A0A0MSC4	PDGFA	prot1048	P63313	TMSB10	0.441499	6.65111e-08
prot454	P06727	APOA4	prot1226	Q14982-2	OPCML	-0.441494	6.65332e-08
prot8	P01615	IGKV2D28	prot111	O15400-2	STX7	-0.441494	6.65368e-08
prot148	O60245	PCDH7	prot438	P05452	CLEC3B	0.441492	6.6547e-08
prot647	P15586	GNS	prot733	P22304	IDS	0.441492	6.65476e-08
prot383	P03950	ANG	prot1819	Q9P232	CNTN3	-0.441491	6.65491e-08
prot684	P19021	PAM	prot729	P22061	PCMT1	0.441491	6.65498e-08
prot1169	Q13421-4	MSLN	prot1424	Q86VZ4	LRP11	0.441491	6.65517e-08
prot493	P08253	MMP2	prot1554	Q92859-3	NEO1	-0.441491	6.65524e-08
prot85	O14594	NCAN	prot1616	Q99497	PARK7	0.44149	6.65542e-08
prot291	Q5H9A7	TIMP1	prot465	P07225	PROS1	0.441486	6.65741e-08
prot641	P15291-2	B4GT1	prot2030	K7ELL7	PRKCSH	0.441485	6.65801e-08
prot1354	Q6P9A2	GALNT18	prot2038	V9GYM3	APOA2	-0.441484	6.65879e-08
prot285	P01009	SERPINA1	prot1728	Q9H7Y0	DIPK2B	-0.44148	6.66068e-08
prot795	P29218	IMPA1	prot1919	Q9Y2I2-1	NTNG1	0.441477	6.66219e-08
prot477	P07602	PSAP	prot1438	Q8IV08	PLD3	0.441474	6.66364e-08
prot539	P0DMQ5	INAFM2	prot1947	Q9Y6N7-4	ROBO1	0.441474	6.66373e-08
prot383	P03950	ANG	prot2034	Q5SPY9	NPDC1	-0.441474	6.66388e-08
prot1123	Q07954	LRP1	prot1381	Q6YHK3	CD109	0.441472	6.66463e-08
prot668	P17174	GOT1	prot1200	Q14118	DAG1	0.441469	6.66615e-08
prot362	P02748	C9	prot531	P09972	ALDOC	-0.441468	6.66662e-08
prot407	P04275	VWF	prot874	P40189	IL6ST	0.441466	6.66746e-08
prot1129	Q08380	LGALS3BP	prot1537	Q92520	FAM3C	-0.441466	6.66756e-08
prot638	P15151-3	PVR	prot1707	Q5T123	SH3BGRL3	0.441465	6.66828e-08
prot1608	Q96PQ0	SORCS2	prot1813	Q9P0K9	FRRS1L	0.441464	6.6689e-08
prot694	P19827	ITIH1	prot1728	Q9H7Y0	DIPK2B	-0.441463	6.6693e-08
prot1116	Q06033-2	ITIH3	prot1394	Q7LFX5	CHST15	-0.441463	6.66943e-08
prot1777	Q9NSC7	ST6GALNAC1	prot2034	Q5SPY9	NPDC1	0.44146	6.67066e-08
prot1408	Q7Z7M0	MEGF8	prot2038	V9GYM3	APOA2	-0.44146	6.67066e-08
prot1070	P80723	BASP1	prot1316	Q5JRA6-2	MIA3	0.441456	6.67278e-08
prot800	P29622	SERPINA4	prot1650	K7EKV3	RTBDN	-0.441454	6.67396e-08
prot248	O95502	NPTXR	prot1553	Q92854	SEMA4D	0.441453	6.6743e-08
prot754	P23468	PTPRD	prot1553	Q92854	SEMA4D	0.441451	6.67525e-08
prot185	O75223	GGCT	prot1555	Q92876	KLK6	0.441449	6.67609e-08
prot1124	Q08174-2	PCDH1	prot1914	Q9Y287	ITM2B	0.441449	6.6765e-08
prot980	P55285-2	CADH6	prot1116	Q06033-2	ITIH3	-0.441447	6.67756e-08
prot110	H9KV31	NCAM2	prot1710	Q9H2E6	SEMA6A	0.441442	6.68009e-08
prot495	P08493	MGP	prot678	P18065	IGFBP2	0.441439	6.68143e-08
prot45	A2NJV5	IGKV229	prot1043	P63010-3	AP2B1	-0.441431	6.68554e-08
prot226	O94933	SLITRK3	prot959	P54289-2	CACNA2D1	0.441428	6.6868e-08
prot795	P29218	IMPA1	prot1183	Q13641	TPBG	0.441426	6.68785e-08
prot19	A0A0B4J1U7	IGHV61	prot1527	Q8WXD2	SCG3	-0.441424	6.68893e-08
prot506	P08697	SERPINF2	prot1320	Q5KU26	COLEC12	-0.441417	6.69261e-08
prot784	P27824	CANX	prot1438	Q8IV08	PLD3	0.441417	6.69272e-08
prot639	P15169	CPN1	prot1904	Q9UQM7	CAMK2A	-0.441415	6.69365e-08
prot541	P0DOY3	IGLC3	prot1313	Q5FWE3-3	PRRT3	-0.441412	6.69498e-08
prot1222	G3V3X5	LTBP2	prot1280	Q16627	CCL14	0.441408	6.69724e-08
prot516	P09417	QDPR	prot1892	Q9UMX5	NENF	0.441396	6.70323e-08
prot675	P17900	GM2A	prot1656	Q9BUJ0	ABHD14A	0.441395	6.70364e-08
prot270	P00505	GOT2	prot829	P32119	PRDX2	0.441391	6.70609e-08
prot574	P11279	LAMP1	prot1592	A0A087WSY5	CPB2	-0.441381	6.71075e-08
prot328	P01780	IGHV37	prot1265	Q15904	ATP6AP1	-0.441381	6.71078e-08
prot256	O95965	ITGBL1	prot1221	Q14766	LTBP1	0.441381	6.7109e-08
prot1394	Q7LFX5	CHST15	prot1550	Q92823-2	NRCAM	0.44138	6.71136e-08
prot1529	Q8WY21-4	SORC1	prot1830	Q9UBQ6	EXTL2	0.441378	6.71235e-08
prot780	P27169	PON1	prot1132	Q08629	SPOCK1	-0.441378	6.71275e-08
prot274	P00734	F2	prot926	A0A182DWH7	SELENOP	0.441374	6.71437e-08
prot183	O75144	ICOSLG	prot290	P01031	C5	-0.441374	6.71458e-08
prot555	P10619-2	PPGB	prot647	P15586	GNS	0.441373	6.71489e-08
prot1406	Q7Z7G0	ABI3BP	prot1424	Q86VZ4	LRP11	-0.441368	6.71786e-08
prot281	P00748	F12	prot747	P23083	IGHV12	0.441364	6.71982e-08
prot1707	Q5T123	SH3BGRL3	prot1763	A0A0C4DFP6	CRTAC1	0.441363	6.72008e-08
prot92	O14791	APOL1	prot981	J3KRI5	CDH8	-0.441363	6.72025e-08
prot763	P24043	LAMA2	prot1234	Q15113	PCOLCE	0.441353	6.72519e-08
prot208	O75976	CPD	prot226	O94933	SLITRK3	0.441353	6.72542e-08
prot291	Q5H9A7	TIMP1	prot1527	Q8WXD2	SCG3	-0.441352	6.726e-08
prot1012	P60983	GMFB	prot1320	Q5KU26	COLEC12	0.441348	6.72772e-08
prot236	O95206-2	PCDH8	prot765	P24592	IGFBP6	-0.441344	6.72973e-08
prot515	P09382	LGALS1	prot657	P16152	CBR1	0.441336	6.73378e-08
prot491	P08195-2	SLC3A2	prot1556	Q92896	GLG1	0.441335	6.73427e-08
prot421	P05026-2	AT1B1	prot1284	Q16658	FSCN1	0.441325	6.73976e-08
prot550	P10451-4	SPP1	prot1546	Q92752	TNR	0.441315	6.74481e-08
prot39	A0A0C4DH72	IGKV16	prot348	P02647	APOA1	0.441314	6.74527e-08
prot168	O60888-3	CUTA	prot174	O75071	EFCAB14	0.441311	6.74689e-08
prot724	P21802-8	FGFR2	prot1123	Q07954	LRP1	0.441308	6.74823e-08
prot1790	Q9NY47-2	CACNA2D2	prot1842	Q9UGM5	FETUB	-0.441308	6.74849e-08
prot35	A0A0C4DH38	IGHV551	prot1459	Q8IZS8	CACNA2D3	-0.441308	6.74859e-08
prot39	A0A0C4DH72	IGKV16	prot1502	Q8NFZ8	CADM4	-0.441308	6.7486e-08
prot23	A0A0B4J1X5	IGHV374	prot393	P04075	ALDOA	-0.441307	6.74867e-08
prot692	P19652	ORM2	prot1904	Q9UQM7	CAMK2A	-0.4413	6.75223e-08
prot2	A0A075B6I0	IGLV861	prot20	A0A0B4J1V0	IGHV315	0.441296	6.75467e-08
prot239	H0YI30	GDF11	prot266	P00441	SOD1	0.441295	6.75522e-08
prot1132	Q08629	SPOCK1	prot1200	Q14118	DAG1	0.441285	6.76006e-08
prot224	O94919	ENDOD1	prot1570	Q96AQ6-2	PBXIP1	0.441282	6.76161e-08
prot852	P35858	IGFALS	prot1242	Q15262	PTPRK	-0.441281	6.76214e-08
prot1555	Q92876	KLK6	prot1590	Q96ID5	IGSF21	0.441281	6.76245e-08
prot1045	P63104	YWHAZ	prot1320	Q5KU26	COLEC12	0.441277	6.7643e-08
prot248	O95502	NPTXR	prot1123	Q07954	LRP1	0.441275	6.76513e-08
prot724	P21802-8	FGFR2	prot1316	Q5JRA6-2	MIA3	0.441274	6.76564e-08
prot1291	Q16849	PTPRN	prot1325	Q5T848	GPR158	0.441273	6.76618e-08
prot295	A9UJN9	PDGFB	prot630	P14625	HSP90B1	0.441273	6.76644e-08
prot479	P07711	CTSL	prot1947	Q9Y6N7-4	ROBO1	0.441272	6.76694e-08
prot1355	Q6PCB0	VWA1	prot1666	Q9BXJ3	C1QTNF4	0.441271	6.76722e-08
prot267	P00450	CP	prot1965	A0A0A0MTQ4	RGMA	-0.441271	6.76733e-08
prot335	P01860	IGHG3	prot1598	Q96KN2	CNDP1	-0.441271	6.7676e-08
prot896	I3L0N3	NSF	prot1070	P80723	BASP1	0.44127	6.76808e-08
prot351	A0A024R0T9	APOC2	prot1428	Q86Y38	XYLT1	-0.441269	6.76833e-08
prot617	P14138	EDN3	prot918	P49257	LMAN1	0.441268	6.7691e-08
prot639	P15169	CPN1	prot1595	Q96JF0	ST6GAL2	-0.441265	6.77064e-08
prot368	Q5VY30	RBP4	prot1616	Q99497	PARK7	-0.441264	6.77111e-08
prot276	P00739	HPR	prot397	P04114	APOB	0.441261	6.77278e-08
prot553	P10586-2	PTPRF	prot973	P55058	PLTP	0.441259	6.77375e-08
prot280	P00747	PLG	prot1893	Q9UN36-2	NDRG2	-0.441258	6.77426e-08
prot1371	Q6UX73-2	C16orf89	prot1867	Q9UK55	SERPINA10	-0.441258	6.77434e-08
prot1084	P98172	EFNB1	prot1880	Q9ULF5	SLC39A10	0.441256	6.7749e-08
prot1565	Q93091	RNASE6	prot1737	Q9HBR0	SLC38A10	-0.441256	6.77492e-08
prot625	P14543	NID1	prot1488	Q8NBJ4-2	GOLM1	0.441255	6.7756e-08
prot780	P27169	PON1	prot896	I3L0N3	NSF	-0.441253	6.77678e-08
prot1787	Q9NX62	IMPAD1	prot1897	Q9UNW1	MINPP1	0.441252	6.77729e-08
prot1494	Q8NCL4	GALNT6	prot1585	Q96GW7	BCAN	0.441251	6.77796e-08
prot630	P14625	HSP90B1	prot1495	Q8NCW5-2	NNRE	0.44125	6.77801e-08
prot322	P01717	IGLV325	prot1124	Q08174-2	PCDH1	-0.441248	6.77911e-08
prot85	O14594	NCAN	prot1416	Q86TY3-2	CN037	0.441248	6.77931e-08
prot42	A0A0J9YXX1	IGHV5101	prot1474	Q8N3T6	TMEM132C	-0.441248	6.77947e-08
prot396	A0A0A0MSC4	PDGFA	prot1067	P80108	GPLD1	-0.441247	6.77954e-08
prot281	P00748	F12	prot1348	Q6MZW2	FSTL4	-0.441247	6.78e-08
prot147	O60243	HS6ST1	prot628	P14618-2	PKM	0.441244	6.78133e-08
prot250	O95633-2	FSTL3	prot951	P52799	EFNB2	-0.441244	6.78146e-08
prot353	P02671	FGA	prot1768	Q9NRN5	OLFML3	-0.441244	6.78147e-08
prot883	P42785	PRCP	prot1553	Q92854	SEMA4D	0.441243	6.78194e-08
prot129	O43529	CHST10	prot639	P15169	CPN1	-0.44124	6.78332e-08
prot269	P00492	HPRT1	prot1116	Q06033-2	ITIH3	-0.441235	6.78601e-08
prot506	P08697	SERPINF2	prot754	P23468	PTPRD	-0.441234	6.78629e-08
prot604	P13611	VCAN	prot892	P43652	AFM	-0.441234	6.78639e-08
prot608	P13671	C6	prot808	P30086	PEBP1	-0.441233	6.78703e-08
prot397	P04114	APOB	prot1418	Q86UN2	RTN4RL1	-0.44123	6.78875e-08
prot466	P07237	P4HB	prot1202	Q14165	MLEC	0.441229	6.78891e-08
prot951	P52799	EFNB2	prot1952	A0A075B6K5	IGLV39	-0.441228	6.78945e-08
prot206	O75882-2	ATRN	prot921	P49641	MAN2A2	-0.441228	6.78978e-08
prot224	O94919	ENDOD1	prot449	P06312	IGKV41	-0.441225	6.7909e-08
prot45	A2NJV5	IGKV229	prot1438	Q8IV08	PLD3	-0.441225	6.791e-08
prot262	P00338	LDHA	prot1921	Q9Y2T3	GDA	0.441225	6.79137e-08
prot1730	Q9H8L6	MMRN2	prot1829	Q9UBP4	DKK3	0.441224	6.79142e-08
prot93	O14793	MSTN	prot350	K7ERI9	APOC1	-0.441224	6.79148e-08
prot681	P18428	LBP	prot1354	Q6P9A2	GALNT18	-0.441223	6.7923e-08
prot335	P01860	IGHG3	prot1620	Q99574	SERPINI1	-0.441222	6.79266e-08
prot281	P00748	F12	prot1209	Q14393-2	GAS6	-0.44122	6.7937e-08
prot973	P55058	PLTP	prot1902	Q9UQ52	CNTN6	0.44122	6.79388e-08
prot980	P55285-2	CADH6	prot1681	A0A087WZS0	LYNX1	0.441219	6.79412e-08
prot555	P10619-2	PPGB	prot1617	Q99519	NEU1	0.441215	6.79615e-08
prot12	A0A087WSY6	IGKV3D15	prot1447	Q8IWV2	CNTN4	-0.441212	6.79809e-08
prot216	O94772	LY6H	prot333	P01857	IGHG1	-0.441211	6.7983e-08
prot1408	Q7Z7M0	MEGF8	prot1471	A0A0C4DGI5	TAFA2	0.441211	6.79859e-08
prot1684	A0A0A0MR20	CNTNAP4	prot1794	Q9NY97-2	B3GN2	0.441209	6.79932e-08
prot387	P04003	C4BPA	prot410	P04406	GAPDH	-0.441209	6.79943e-08
prot85	O14594	NCAN	prot1570	Q96AQ6-2	PBXIP1	0.441208	6.79999e-08
prot1598	Q96KN2	CNDP1	prot1744	Q9HCB6	SPON1	0.441206	6.80106e-08
prot209	O76061	STC2	prot384	P03951	F11	-0.441205	6.80164e-08
prot1118	Q06481	APLP2	prot1229	Q14DG7	TMEM132B	0.441205	6.80164e-08
prot186	O75326	SEMA7A	prot1493	Q8NCC3	PLA2G15	0.4412	6.80415e-08
prot19	A0A0B4J1U7	IGHV61	prot1120	Q06830	PRDX1	-0.441195	6.80645e-08
prot1313	Q5FWE3-3	PRRT3	prot1327	Q5VSG8	MANEAL	0.441191	6.80846e-08
prot206	O75882-2	ATRN	prot981	J3KRI5	CDH8	-0.44119	6.80915e-08
prot485	P07998	RNASE1	prot1425	Q86X29-6	LSR	0.441184	6.81225e-08
prot440	P05543	SERPINA7	prot1790	Q9NY47-2	CACNA2D2	-0.441181	6.8138e-08
prot1176	A0A1B0GTP7	ASAH1	prot1198	Q14112	NID2	0.44118	6.81418e-08
prot277	P00740-2	F9	prot449	P06312	IGKV41	0.44118	6.81427e-08
prot1196	Q14019	COTL1	prot1294	Q24JP5	TMEM132A	0.441179	6.81501e-08
prot278	P00742	F10	prot1183	Q13641	TPBG	-0.441177	6.81589e-08
prot1580	Q96FE5-2	LINGO1	prot1868	Q9UKB5	AJAP1	0.441177	6.81601e-08
prot82	O14514	ADGRB1	prot779	P26992	CNTFR	0.441177	6.81604e-08
prot111	O15400-2	STX7	prot148	O60245	PCDH7	0.441175	6.81676e-08
prot337	A0A087WYJ9	A0A087WYJ9	prot1533	Q8WZA1	POMGNT1	-0.441175	6.81707e-08
prot368	Q5VY30	RBP4	prot493	P08253	MMP2	0.441174	6.81754e-08
prot1727	Q9H741	C12orf49	prot1787	Q9NX62	IMPAD1	0.441173	6.81783e-08
prot876	P40926	MDH2	prot1495	Q8NCW5-2	NNRE	0.441171	6.81899e-08
prot744	P22792	CPN2	prot1233	Q15084-3	PDIA6	-0.44117	6.81963e-08
prot1566	Q969H8	MYDGF	prot1813	Q9P0K9	FRRS1L	0.441168	6.82074e-08
prot1495	Q8NCW5-2	NNRE	prot1554	Q92859-3	NEO1	0.441166	6.82143e-08
prot964	E9PG71	EPHA4	prot1048	P63313	TMSB10	0.441165	6.82208e-08
prot1598	Q96KN2	CNDP1	prot1950	Q9Y6X5	ENPP4	0.441165	6.82219e-08
prot979	P55283	CDH4	prot1471	A0A0C4DGI5	TAFA2	0.441163	6.82341e-08
prot364	P02750	LRG1	prot1164	Q13332-3	PTPRS	-0.441162	6.8235e-08
prot202	O75752	B3GALNT1	prot1196	Q14019	COTL1	0.441162	6.82369e-08
prot429	P05154	SERPINA5	prot1813	Q9P0K9	FRRS1L	-0.441159	6.82517e-08
prot923	G3XAP6	COMP	prot2030	K7ELL7	PRKCSH	-0.441159	6.82524e-08
prot335	P01860	IGHG3	prot474	P07360	C8G	0.441157	6.82631e-08
prot116	O43173	ST8SIA3	prot1359	Q6UVK1	CSPG4	0.441157	6.82646e-08
prot290	P01031	C5	prot1569	F8WDW9	ESAM	-0.441157	6.8265e-08
prot1308	Q53RD9	FBLN7	prot1570	Q96AQ6-2	PBXIP1	0.441154	6.82807e-08
prot412	P04433	IGKV311	prot540	P0DMV9	HSPA1A	-0.441153	6.8286e-08
prot92	O14791	APOL1	prot1411	Q86SF2	GALNT7	-0.441149	6.83038e-08
prot435	P05408-2	SCG5	prot468	E9PEK4	CSF1R	0.441148	6.83112e-08
prot384	P03951	F11	prot1755	Q9NPD7	NRN1	-0.441146	6.83181e-08
prot780	P27169	PON1	prot1569	F8WDW9	ESAM	-0.441146	6.83189e-08
prot744	P22792	CPN2	prot1227	Q14C87	TMEM132D	-0.441146	6.83203e-08
prot45	A2NJV5	IGKV229	prot1424	Q86VZ4	LRP11	-0.441145	6.83243e-08
prot1325	Q5T848	GPR158	prot1351	Q6NW40	RGMB	0.441136	6.83701e-08
prot148	O60245	PCDH7	prot1879	F5H5X9	CDH7	0.441135	6.83758e-08
prot284	P01008	SERPINC1	prot1256	Q15768	EFNB3	-0.441134	6.83818e-08
prot1151	Q12907	LMAN2	prot1867	Q9UK55	SERPINA10	-0.441129	6.84068e-08
prot453	P06681	C2	prot1224	Q14894	CRYM	-0.441123	6.84414e-08
prot398	P04156-2	PRIO	prot1680	Q9BZC7-2	ABCA2	0.44112	6.84573e-08
prot918	P49257	LMAN1	prot1914	Q9Y287	ITM2B	0.441113	6.84917e-08
prot293	P01042	KNG1	prot412	P04433	IGKV311	0.441112	6.85e-08
prot277	P00740-2	F9	prot1328	A0A0A0MQY7	CACHD1	-0.44111	6.85059e-08
prot285	P01009	SERPINA1	prot1425	Q86X29-6	LSR	-0.441105	6.85324e-08
prot1316	Q5JRA6-2	MIA3	prot1464	Q8N126	CADM3	0.441105	6.85335e-08
prot1416	Q86TY3-2	CN037	prot1616	Q99497	PARK7	0.441104	6.85368e-08
prot1137	Q0P6D2	DIPK1C	prot1224	Q14894	CRYM	0.441103	6.85419e-08
prot7	A0A075B6K4	IGLV310	prot1529	Q8WY21-4	SORC1	-0.441103	6.85426e-08
prot617	P14138	EDN3	prot1800	Q9NZ53	PODXL2	0.441101	6.85565e-08
prot1308	Q53RD9	FBLN7	prot1413	Q86SR1	GALNT10	0.441099	6.85655e-08
prot619	P14174	MIF	prot876	P40926	MDH2	0.441097	6.85777e-08
prot274	P00734	F2	prot1064	P78509	RELN	-0.44109	6.86113e-08
prot785	P27918	CFP	prot1353	Q6P4E1-5	CASC4	-0.44109	6.86125e-08
prot348	P02647	APOA1	prot1078	P98095-2	FBLN2	-0.44109	6.86144e-08
prot1362	Q6UWH4-2	GASK1B	prot1546	Q92752	TNR	0.441089	6.86173e-08
prot12	A0A087WSY6	IGKV3D15	prot1776	Q9NS98	SEMA3G	-0.441088	6.86229e-08
prot23	A0A0B4J1X5	IGHV374	prot1609	Q96PX8	SLITRK1	-0.441087	6.86291e-08
prot239	H0YI30	GDF11	prot1751	Q9HDB5-4	NRXN3	0.441085	6.86389e-08
prot277	P00740-2	F9	prot422	P05060	CHGB	-0.441084	6.86455e-08
prot352	P02656	APOC3	prot1418	Q86UN2	RTN4RL1	-0.441083	6.86478e-08
prot904	G3V164	GRIA4	prot1070	P80723	BASP1	0.441078	6.86737e-08
prot202	O75752	B3GALNT1	prot1702	Q9H173	SIL1	0.441077	6.8679e-08
prot450	P06331	IGHV434	prot1581	Q96FE7-4	PIK3IP1	-0.441077	6.86797e-08
prot12	A0A087WSY6	IGKV3D15	prot1104	Q03167-2	TGFBR3	-0.441075	6.86921e-08
prot891	P43251-4	BTD	prot1497	Q8NES3	LFNG	0.441074	6.86941e-08
prot652	P16035	TIMP2	prot1714	Q9H3G5	CPVL	0.441073	6.87011e-08
prot183	O75144	ICOSLG	prot1164	Q13332-3	PTPRS	0.441073	6.87022e-08
prot310	P01599	IGKV117	prot1609	Q96PX8	SLITRK1	-0.441072	6.87044e-08
prot665	P16949	STMN1	prot760	P23528	CFL1	0.441072	6.87054e-08
prot12	A0A087WSY6	IGKV3D15	prot109	O15354	GPR37	-0.44106	6.87714e-08
prot271	P00533-4	EGFR	prot1533	Q8WZA1	POMGNT1	0.441058	6.87774e-08
prot226	O94933	SLITRK3	prot1538	Q92563	SPOCK2	0.441052	6.88087e-08
prot412	P04433	IGKV311	prot1812	Q9P0K1-5	ADAM22	-0.441051	6.88155e-08
prot1164	Q13332-3	PTPRS	prot1683	Q9BZR6	RTN4R	0.441044	6.88532e-08
prot449	P06312	IGKV41	prot1140	Q10472	GALNT1	-0.441043	6.88586e-08
prot933	A0A087WXM8	BCAM	prot1447	Q8IWV2	CNTN4	0.441037	6.88914e-08
prot1327	Q5VSG8	MANEAL	prot1812	Q9P0K1-5	ADAM22	0.441035	6.88991e-08
prot1616	Q99497	PARK7	prot1868	Q9UKB5	AJAP1	0.441032	6.89157e-08
prot978	P55268	LAMB2	prot1730	Q9H8L6	MMRN2	0.441028	6.89379e-08
prot305	P01303	NPY	prot1459	Q8IZS8	CACNA2D3	0.441026	6.89467e-08
prot209	O76061	STC2	prot761	P23560	BDNF	0.441025	6.89497e-08
prot707	P20774	OGN	prot1646	Q9BRK5	SDF4	0.441023	6.89623e-08
prot809	P30101	PDIA3	prot1488	Q8NBJ4-2	GOLM1	0.441022	6.89692e-08
prot1892	Q9UMX5	NENF	prot1898	Q9UP79	ADAMTS8	0.441021	6.89707e-08
prot743	P22748	CA4	prot1400	Q7Z5A7-2	TAFA5	0.441021	6.89727e-08
prot877	U3KQG5	CD200	prot951	P52799	EFNB2	0.441019	6.89837e-08
prot1411	Q86SF2	GALNT7	prot1458	Q8IZP7	HS6ST3	0.441015	6.90056e-08
prot472	P07358	C8B	prot815	P30530-2	AXL	-0.441012	6.90189e-08
prot756	P23470-2	PTPRG	prot883	P42785	PRCP	0.441011	6.90246e-08
prot68	O00451	GFRA2	prot1149	Q12860	CNTN1	0.44101	6.90293e-08
prot384	P03951	F11	prot1618	Q99523	SORT1	-0.441006	6.90503e-08
prot236	O95206-2	PCDH8	prot1209	Q14393-2	GAS6	0.441	6.90838e-08
prot988	E9PLK3	NPEPPS	prot1585	Q96GW7	BCAN	0.440998	6.90916e-08
prot266	P00441	SOD1	prot776	P25774-2	CTSS	0.440996	6.91022e-08
prot1348	Q6MZW2	FSTL4	prot1975	A0A0G2JMB2	IGHA2	-0.440995	6.91086e-08
prot335	P01860	IGHG3	prot531	P09972	ALDOC	-0.440994	6.91152e-08
prot453	P06681	C2	prot744	P22792	CPN2	0.440992	6.91241e-08
prot531	P09972	ALDOC	prot668	P17174	GOT1	0.44099	6.91345e-08
prot515	P09382	LGALS1	prot644	E7ENM0	ELN	0.440989	6.91397e-08
prot1116	Q06033-2	ITIH3	prot1140	Q10472	GALNT1	-0.440987	6.91536e-08
prot362	P02748	C9	prot422	P05060	CHGB	-0.440983	6.91722e-08
prot647	P15586	GNS	prot750	P23284	PPIB	0.440981	6.91832e-08
prot1258	Q15818	NPTX1	prot1748	Q9HCU0	CD248	0.440979	6.91916e-08
prot456	P06744	GPI	prot466	P07237	P4HB	0.440979	6.91917e-08
prot204	A0A1B0GVB9	ATP6AP2	prot1533	Q8WZA1	POMGNT1	0.440966	6.92606e-08
prot466	P07237	P4HB	prot1721	Q9H4D0	CLSTN2	0.440966	6.92639e-08
prot778	P26572	MGAT1	prot1394	Q7LFX5	CHST15	0.440965	6.92676e-08
prot1781	Q9NT99	LRRC4B	prot2031	M0QZL2	MEGF8	0.440965	6.92693e-08
prot370	P02763	ORM1	prot1509	Q8TAG5-2	VSTM2A	-0.440964	6.92747e-08
prot762	P23582	NPPC	prot1890	Q9UMF0	ICAM5	0.440963	6.9278e-08
prot287	P01019	AGT	prot980	P55285-2	CADH6	0.440963	6.92783e-08
prot447	P06307	CCK	prot1178	Q13554-7	CAMK2B	0.440961	6.92866e-08
prot90	O14773	TPP1	prot547	P10253	GAA	0.440961	6.92894e-08
prot661	P16519-2	PCSK2	prot694	P19827	ITIH1	-0.44096	6.92945e-08
prot147	O60243	HS6ST1	prot1269	Q16288-2	NTRK3	0.440959	6.9301e-08
prot236	O95206-2	PCDH8	prot1048	P63313	TMSB10	0.440957	6.93092e-08
prot757	P23471-2	PTPRZ1	prot1581	Q96FE7-4	PIK3IP1	0.440956	6.93138e-08
prot1850	Q9UHL4	DPP7	prot1948	Q9Y6N8	CDH10	0.440956	6.93151e-08
prot1501	Q8NFZ4	NLGN2	prot1868	Q9UKB5	AJAP1	0.440954	6.93246e-08
prot1200	Q14118	DAG1	prot1428	Q86Y38	XYLT1	0.440953	6.93292e-08
prot1294	Q24JP5	TMEM132A	prot1425	Q86X29-6	LSR	0.440953	6.93321e-08
prot26	A0A0B4J1Y9	IGHV372	prot242	O95445	APOM	0.440953	6.93333e-08
prot1285	Q16674	MIA	prot1372	Q6UXB8	PI16	0.440951	6.93394e-08
prot338	P01876	IGHA1	prot845	P35555	FBN1	0.440951	6.93399e-08
prot1192	Q13867	BLMH	prot1529	Q8WY21-4	SORC1	0.440946	6.93672e-08
prot1106	Q03591	CFHR1	prot1813	Q9P0K9	FRRS1L	-0.440943	6.93854e-08
prot735	A0A087X1J7	GPX3	prot1619	Q99538	LGMN	0.440942	6.93861e-08
prot725	P21810	BGN	prot1039	P62937	PPIA	0.440942	6.93878e-08
prot145	A2A3C1	ADGRB2	prot1569	F8WDW9	ESAM	0.440935	6.94267e-08
prot335	P01860	IGHG3	prot1447	Q8IWV2	CNTN4	-0.440934	6.94316e-08
prot289	P01024	C3	prot628	P14618-2	PKM	-0.440929	6.9457e-08
prot639	P15169	CPN1	prot1471	A0A0C4DGI5	TAFA2	-0.440928	6.94627e-08
prot575	P11362-20	FGFR1	prot681	P18428	LBP	-0.440928	6.94631e-08
prot570	P11142	HSPA8	prot1975	A0A0G2JMB2	IGHA2	-0.44092	6.95032e-08
prot852	P35858	IGFALS	prot1435	Q8IUK8	CBLN2	-0.440914	6.95369e-08
prot336	P01861	IGHG4	prot1845	Q9UHC6	CNTNAP2	-0.440912	6.95457e-08
prot82	O14514	ADGRB1	prot1342	Q6EMK4	VASN	0.440911	6.95541e-08
prot1348	Q6MZW2	FSTL4	prot1581	Q96FE7-4	PIK3IP1	0.44091	6.95602e-08
prot441	P05546	SERPIND1	prot460	P07093-2	SERPINE2	-0.440905	6.95847e-08
prot501	P08581	MET	prot503	P08603	CFH	-0.440904	6.95887e-08
prot335	P01860	IGHG3	prot348	P02647	APOA1	0.4409	6.96097e-08
prot12	A0A087WSY6	IGKV3D15	prot1900	Q9UPU3	SORCS3	-0.440897	6.96267e-08
prot440	P05543	SERPINA7	prot1224	Q14894	CRYM	-0.440894	6.96423e-08
prot554	P10599	TXN	prot1952	A0A075B6K5	IGLV39	-0.440891	6.9656e-08
prot1377	Q6UXK5	LRRN1	prot1408	Q7Z7M0	MEGF8	0.44089	6.96617e-08
prot290	P01031	C5	prot1587	Q96HD1	CRELD1	-0.44089	6.96621e-08
prot93	O14793	MSTN	prot1498	Q8NFP4	MDGA1	0.44089	6.96621e-08
prot35	A0A0C4DH38	IGHV551	prot1595	Q96JF0	ST6GAL2	-0.44089	6.9665e-08
prot12	A0A087WSY6	IGKV3D15	prot363	P02749	APOH	0.440889	6.96708e-08
prot226	O94933	SLITRK3	prot293	P01042	KNG1	-0.440888	6.96751e-08
prot1286	Q16706	MAN2A1	prot1616	Q99497	PARK7	0.440887	6.96818e-08
prot307	P01591	JCHAIN	prot904	G3V164	GRIA4	-0.440886	6.96833e-08
prot53	B9A064	IGLL5	prot1807	Q9NZR2	LRP1B	-0.440881	6.97133e-08
prot209	O76061	STC2	prot1046	E5RJR5	SKP1	0.440879	6.97212e-08
prot1474	Q8N3T6	TMEM132C	prot1898	Q9UP79	ADAMTS8	0.440876	6.97363e-08
prot1192	Q13867	BLMH	prot1681	A0A087WZS0	LYNX1	0.440874	6.97469e-08
prot333	P01857	IGHG1	prot729	P22061	PCMT1	-0.440871	6.9765e-08
prot784	P27824	CANX	prot1919	Q9Y2I2-1	NTNG1	0.440867	6.97861e-08
prot127	O43505	B4GAT1	prot615	E9PNW4	AL049629.2	0.440864	6.98016e-08
prot478	P07686	HEXB	prot1028	J3KMY5	NPC2	0.440864	6.98035e-08
prot815	P30530-2	AXL	prot912	P48723	HSPA13	0.440861	6.98186e-08
prot874	P40189	IL6ST	prot1802	Q9NZ94-3	NLGN3	0.44086	6.98234e-08
prot4	A0A075B6I9	IGLV746	prot455	P06733	ENO1	-0.440859	6.98286e-08
prot350	K7ERI9	APOC1	prot1973	A0A0D9SF30	NCAM1	-0.440858	6.98319e-08
prot454	P06727	APOA4	prot889	E7EQM8	DCC	-0.440858	6.98346e-08
prot912	P48723	HSPA13	prot1781	Q9NT99	LRRC4B	0.440851	6.9871e-08
prot108	O15335	CHAD	prot523	P09603	CSF1	0.440846	6.98969e-08
prot387	P04003	C4BPA	prot1280	Q16627	CCL14	0.440845	6.99e-08
prot376	P02787	TF	prot2040	X6RKN2	NFASC	-0.440839	6.99325e-08
prot753	P23435	CBLN1	prot1464	Q8N126	CADM3	0.440837	6.99471e-08
prot982	P55287-2	CDH11	prot1680	Q9BZC7-2	ABCA2	0.440832	6.99697e-08
prot1182	Q13634-2	CDH18	prot1893	Q9UN36-2	NDRG2	0.440828	6.9991e-08
prot92	O14791	APOL1	prot815	P30530-2	AXL	-0.440827	6.99958e-08
prot281	P00748	F12	prot370	P02763	ORM1	0.440827	7.00004e-08
prot51	A6NLU5	VSTM2B	prot940	P51884	LUM	-0.440826	7.00037e-08
prot694	P19827	ITIH1	prot1433	Q8IUC8	GALNT13	-0.440825	7.00058e-08
prot883	P42785	PRCP	prot1634	Q99983	OMD	0.440819	7.00379e-08
prot48	A6NGN9	IGLON5	prot565	P10909-4	CLUS	0.440814	7.00664e-08
prot1377	Q6UXK5	LRRN1	prot1500	Q8NFY4-6	SEM6D	0.440813	7.007e-08
prot291	Q5H9A7	TIMP1	prot387	P04003	C4BPA	0.440813	7.00723e-08
prot313	P01619	IGKV320	prot1140	Q10472	GALNT1	-0.440808	7.00999e-08
prot778	P26572	MGAT1	prot1520	Q8WUJ3	CEMIP	0.440801	7.01366e-08
prot214	O94769	ECM2	prot973	P55058	PLTP	0.440801	7.01386e-08
prot1737	Q9HBR0	SLC38A10	prot2013	F5GY80	C8B	-0.440796	7.01611e-08
prot479	P07711	CTSL	prot1627	Q99784	OLFM1	0.440795	7.01694e-08
prot979	P55283	CDH4	prot1501	Q8NFZ4	NLGN2	0.440793	7.01803e-08
prot1043	P63010-3	AP2B1	prot1807	Q9NZR2	LRP1B	0.440789	7.02014e-08
prot617	P14138	EDN3	prot1616	Q99497	PARK7	0.440788	7.02052e-08
prot313	P01619	IGKV320	prot370	P02763	ORM1	0.440788	7.02054e-08
prot1595	Q96JF0	ST6GAL2	prot1877	A0A0D9SEP4	NRXN1	0.440786	7.02138e-08
prot422	P05060	CHGB	prot1996	B7ZKJ8	ITIH4	-0.440785	7.02219e-08
prot354	P02675	FGB	prot647	P15586	GNS	-0.440785	7.02229e-08
prot351	A0A024R0T9	APOC2	prot984	P55290	CDH13	-0.440784	7.02288e-08
prot493	P08253	MMP2	prot533	P0C0L5	C4B	0.44078	7.0247e-08
prot186	O75326	SEMA7A	prot848	P35613-2	BSG	0.440779	7.02559e-08
prot1662	F8VZI9	FAIM2	prot1882	Q9ULI3	HEG1	0.440778	7.02612e-08
prot489	P08174-6	DAF	prot1608	Q96PQ0	SORCS2	0.440776	7.02703e-08
prot628	P14618-2	PKM	prot1879	F5H5X9	CDH7	0.440776	7.0272e-08
prot168	O60888-3	CUTA	prot815	P30530-2	AXL	0.440775	7.02753e-08
prot26	A0A0B4J1Y9	IGHV372	prot1101	Q02818	NUCB1	-0.440772	7.0291e-08
prot262	P00338	LDHA	prot1258	Q15818	NPTX1	0.440766	7.03221e-08
prot96	O14917	PCDH17	prot1850	Q9UHL4	DPP7	0.440766	7.03229e-08
prot951	P52799	EFNB2	prot1177	E7EVP0	PNOC	0.440765	7.0328e-08
prot738	I6LM06	FGFR3	prot1970	A0A0C4DH35	IGHV335	-0.440763	7.03365e-08
prot404	P04217	A1BG	prot1730	Q9H8L6	MMRN2	-0.440763	7.03395e-08
prot1411	Q86SF2	GALNT7	prot1898	Q9UP79	ADAMTS8	0.440761	7.03517e-08
prot1224	Q14894	CRYM	prot1721	Q9H4D0	CLSTN2	0.440757	7.03689e-08
prot16	A0A0A0MS15	IGHV349	prot1781	Q9NT99	LRRC4B	-0.440754	7.03865e-08
prot1137	Q0P6D2	DIPK1C	prot1677	B7ZLJ8	SEZ6L	0.440747	7.04234e-08
prot320	P01714	IGLV319	prot378	P02790	HPX	0.440747	7.04237e-08
prot1034	P62328	TMSB4X	prot1943	Q9Y646	CPQ	0.440746	7.04288e-08
prot761	P23560	BDNF	prot879	P41271	NBL1	0.440746	7.04316e-08
prot988	E9PLK3	NPEPPS	prot1546	Q92752	TNR	0.440744	7.04424e-08
prot1275	Q16568	CARTPT	prot1397	Q7Z3B1	NEGR1	0.440743	7.04474e-08
prot328	P01780	IGHV37	prot1373	Q6UXD5-3	SEZ6L2	-0.440741	7.04547e-08
prot1850	Q9UHL4	DPP7	prot2040	X6RKN2	NFASC	0.440735	7.04867e-08
prot412	P04433	IGKV311	prot1566	Q969H8	MYDGF	-0.440733	7.04986e-08
prot348	P02647	APOA1	prot574	P11279	LAMP1	-0.440733	7.0501e-08
prot459	P06865	HEXA	prot565	P10909-4	CLUS	0.440731	7.05093e-08
prot730	A0A140TA41	TNXB	prot1148	Q12841	FSTL1	0.440731	7.05104e-08
prot1176	A0A1B0GTP7	ASAH1	prot1950	Q9Y6X5	ENPP4	0.440731	7.05108e-08
prot557	P10643	C7	prot1064	P78509	RELN	-0.440727	7.05343e-08
prot111	O15400-2	STX7	prot1240	Q15256	PTPRR	0.440726	7.05345e-08
prot111	O15400-2	STX7	prot1294	Q24JP5	TMEM132A	0.440725	7.05432e-08
prot1546	Q92752	TNR	prot2034	Q5SPY9	NPDC1	0.440721	7.05634e-08
prot115	O43157-2	PLXNB1	prot1447	Q8IWV2	CNTN4	0.440721	7.05661e-08
prot438	P05452	CLEC3B	prot673	P17677	GAP43	0.44071	7.06231e-08
prot581	P12109	COL6A1	prot1768	Q9NRN5	OLFML3	0.440709	7.06263e-08
prot318	P01703	IGLV140	prot1149	Q12860	CNTN1	-0.440705	7.0648e-08
prot400	P04180	LCAT	prot1751	Q9HDB5-4	NRXN3	0.440703	7.06588e-08
prot2023	H0YDE5	KIAA1549L	prot2031	M0QZL2	MEGF8	0.440703	7.06611e-08
prot1411	Q86SF2	GALNT7	prot1524	Q8WVQ1-3	CANT1	0.440703	7.06626e-08
prot209	O76061	STC2	prot1048	P63313	TMSB10	0.440703	7.06627e-08
prot918	P49257	LMAN1	prot1434	Q8IUK5	PLXDC1	0.440701	7.06721e-08
prot365	P02751	FN1	prot923	G3XAP6	COMP	0.4407	7.06769e-08
prot322	P01717	IGLV325	prot904	G3V164	GRIA4	-0.440699	7.06812e-08
prot332	P01834	IGKC	prot476	P07585	DCN	-0.440699	7.06844e-08
prot843	P35443	THBS4	prot1847	Q9UHG2	PCSK1N	0.440698	7.06856e-08
prot481	P07858	CTSB	prot1212	Q14515	SPARCL1	0.440698	7.06886e-08
prot92	O14791	APOL1	prot1140	Q10472	GALNT1	-0.440692	7.07171e-08
prot209	O76061	STC2	prot1030	P61970	NUTF2	0.440692	7.07181e-08
prot528	P09871	C1S	prot550	P10451-4	SPP1	0.440692	7.07183e-08
prot1202	Q14165	MLEC	prot1867	Q9UK55	SERPINA10	-0.440691	7.07254e-08
prot848	P35613-2	BSG	prot1408	Q7Z7M0	MEGF8	0.440689	7.07331e-08
prot424	P05067-11	APP	prot1416	Q86TY3-2	CN037	0.440688	7.07419e-08
prot208	O75976	CPD	prot373	P02774	GC	-0.440686	7.07522e-08
prot20	A0A0B4J1V0	IGHV315	prot1123	Q07954	LRP1	-0.440686	7.07523e-08
prot159	O60568	PLOD3	prot1646	Q9BRK5	SDF4	0.440684	7.07601e-08
prot69	F8W785	GOLIM4	prot197	O75509	TNFRSF21	0.440682	7.07752e-08
prot1100	Q02809	PLOD1	prot1991	A0A1W2PQ11	CNTN2	0.440678	7.0795e-08
prot278	P00742	F10	prot1101	Q02818	NUCB1	-0.440677	7.08015e-08
prot388	P04004	VTN	prot1275	Q16568	CARTPT	-0.440677	7.08017e-08
prot1616	Q99497	PARK7	prot1708	Q9H2A7	CXCL16	0.440676	7.0803e-08
prot566	P11021	HSPA5	prot1730	Q9H8L6	MMRN2	0.440673	7.08215e-08
prot570	P11142	HSPA8	prot809	P30101	PDIA3	0.44067	7.08362e-08
prot780	P27169	PON1	prot1242	Q15262	PTPRK	-0.440668	7.08467e-08
prot999	R4GMM9	NXPH1	prot1343	Q6FHJ7	SFRP4	-0.440666	7.08567e-08
prot1084	P98172	EFNB1	prot1149	Q12860	CNTN1	0.440665	7.08642e-08
prot1316	Q5JRA6-2	MIA3	prot1782	Q9NTU7	CBLN4	0.440664	7.08711e-08
prot612	P13796	LCP1	prot2023	H0YDE5	KIAA1549L	-0.440661	7.08869e-08
prot1003	P60174-1	TPI1	prot1835	Q9UBX5	FBLN5	0.440654	7.09231e-08
prot239	H0YI30	GDF11	prot290	P01031	C5	-0.440654	7.09255e-08
prot852	P35858	IGFALS	prot1711	Q9H2X0	CHRD	-0.440653	7.09318e-08
prot116	O43173	ST8SIA3	prot1569	F8WDW9	ESAM	0.440651	7.09399e-08
prot1556	Q92896	GLG1	prot1755	Q9NPD7	NRN1	0.44065	7.09474e-08
prot438	P05452	CLEC3B	prot1662	F8VZI9	FAIM2	0.440648	7.09562e-08
prot559	P10645	CHGA	prot1286	Q16706	MAN2A1	0.440646	7.09677e-08
prot51	A6NLU5	VSTM2B	prot866	P37837	TALDO1	0.440643	7.09831e-08
prot313	P01619	IGKV320	prot1618	Q99523	SORT1	-0.44064	7.09987e-08
prot387	P04003	C4BPA	prot2038	V9GYM3	APOA2	0.440638	7.10114e-08
prot479	P07711	CTSL	prot604	P13611	VCAN	0.440637	7.10163e-08
prot109	O15354	GPR37	prot208	O75976	CPD	0.440636	7.10192e-08
prot1607	Q96PD5	PGLYRP2	prot1991	A0A1W2PQ11	CNTN2	-0.440632	7.10418e-08
prot98	O15031	PLXNB2	prot832	P34059	GALNS	0.440632	7.10444e-08
prot889	E7EQM8	DCC	prot1024	P61626	LYZ	-0.44063	7.10508e-08
prot630	P14625	HSP90B1	prot1755	Q9NPD7	NRN1	0.440626	7.10744e-08
prot306	P01344	IGF2	prot369	P02760	AMBP	0.440624	7.10874e-08
prot354	P02675	FGB	prot877	U3KQG5	CD200	-0.440621	7.10991e-08
prot111	O15400-2	STX7	prot1149	Q12860	CNTN1	0.44062	7.11049e-08
prot581	P12109	COL6A1	prot2031	M0QZL2	MEGF8	0.440616	7.11285e-08
prot267	P00450	CP	prot1224	Q14894	CRYM	-0.440611	7.11553e-08
prot48	A6NGN9	IGLON5	prot1316	Q5JRA6-2	MIA3	0.44061	7.11598e-08
prot1048	P63313	TMSB10	prot1458	Q8IZP7	HS6ST3	0.44061	7.11605e-08
prot285	P01009	SERPINA1	prot1242	Q15262	PTPRK	-0.440608	7.11741e-08
prot332	P01834	IGKC	prot1164	Q13332-3	PTPRS	-0.440605	7.11861e-08
prot541	P0DOY3	IGLC3	prot2006	E7ETH0	CFI	0.440599	7.12201e-08
prot391	P04066	FUCA1	prot890	P43234	CTSO	0.440598	7.12244e-08
prot168	O60888-3	CUTA	prot903	P47972	NPTX2	0.440598	7.1226e-08
prot1325	Q5T848	GPR158	prot1472	Q8N3J6-2	CADM2	0.440598	7.1228e-08
prot404	P04217	A1BG	prot1857	Q9UIW2	PLXNA1	-0.440593	7.12505e-08
prot1316	Q5JRA6-2	MIA3	prot1996	B7ZKJ8	ITIH4	-0.440593	7.12538e-08
prot617	P14138	EDN3	prot1046	E5RJR5	SKP1	0.440593	7.12543e-08
prot12	A0A087WSY6	IGKV3D15	prot1183	Q13641	TPBG	-0.440592	7.12576e-08
prot324	P01721	IGLV657	prot1043	P63010-3	AP2B1	-0.440585	7.12963e-08
prot753	P23435	CBLN1	prot1224	Q14894	CRYM	0.440584	7.12996e-08
prot125	O43493-2	TGOLN2	prot147	O60243	HS6ST1	0.440584	7.13005e-08
prot547	P10253	GAA	prot2005	E7ESV6	ADGRL3	0.440584	7.13007e-08
prot604	P13611	VCAN	prot1278	Q16620-2	NTRK2	0.440583	7.13067e-08
prot242	O95445	APOM	prot1970	A0A0C4DH35	IGHV335	0.440582	7.13115e-08
prot116	O43173	ST8SIA3	prot362	P02748	C9	-0.44058	7.13242e-08
prot110	H9KV31	NCAM2	prot334	P01859	IGHG2	-0.440575	7.13494e-08
prot608	P13671	C6	prot1394	Q7LFX5	CHST15	-0.440573	7.13623e-08
prot195	O75493	CA11	prot1377	Q6UXK5	LRRN1	0.440572	7.13663e-08
prot693	Q5T985	ITIH2	prot1898	Q9UP79	ADAMTS8	-0.440572	7.13693e-08
prot729	P22061	PCMT1	prot903	P47972	NPTX2	0.440569	7.13815e-08
prot441	P05546	SERPIND1	prot1996	B7ZKJ8	ITIH4	0.440569	7.13834e-08
prot499	P08572	COL4A2	prot982	P55287-2	CDH11	0.440568	7.13866e-08
prot540	P0DMV9	HSPA1A	prot1567	Q969P0-3	IGSF8	0.440568	7.13882e-08
prot147	O60243	HS6ST1	prot758	P23515	OMG	0.440566	7.13993e-08
prot1229	Q14DG7	TMEM132B	prot1963	A0A096LPE2	SAA2-SAA4	-0.440562	7.14236e-08
prot693	Q5T985	ITIH2	prot1759	Q9NPR2-2	SEM4B	-0.440558	7.14441e-08
prot284	P01008	SERPINC1	prot543	P0DP25	CALM1	-0.440556	7.14512e-08
prot937	F5GZ08	APLP1	prot1566	Q969H8	MYDGF	0.440552	7.14755e-08
prot1459	Q8IZS8	CACNA2D3	prot1641	Q9BQT9	CLSTN3	0.440549	7.14907e-08
prot1070	P80723	BASP1	prot2036	Q7LBX6	NRP2	0.440549	7.14915e-08
prot362	P02748	C9	prot398	P04156-2	PRIO	-0.440547	7.15039e-08
prot940	P51884	LUM	prot951	P52799	EFNB2	-0.440545	7.15116e-08
prot460	P07093-2	SERPINE2	prot1880	Q9ULF5	SLC39A10	0.440543	7.15222e-08
prot485	P07998	RNASE1	prot1509	Q8TAG5-2	VSTM2A	0.440538	7.15499e-08
prot1327	Q5VSG8	MANEAL	prot1790	Q9NY47-2	CACNA2D2	0.440538	7.15533e-08
prot190	O75368	SH3BGRL	prot1488	Q8NBJ4-2	GOLM1	0.440536	7.15613e-08
prot1084	P98172	EFNB1	prot1373	Q6UXD5-3	SEZ6L2	0.440534	7.15714e-08
prot1104	Q03167-2	TGFBR3	prot2023	H0YDE5	KIAA1549L	0.440532	7.15838e-08
prot780	P27169	PON1	prot1900	Q9UPU3	SORCS3	-0.440521	7.1642e-08
prot39	A0A0C4DH72	IGKV16	prot1533	Q8WZA1	POMGNT1	-0.44052	7.16494e-08
prot1941	Q9UFM8	NPTN	prot1952	A0A075B6K5	IGLV39	-0.440519	7.16536e-08
prot174	O75071	EFCAB14	prot1285	Q16674	MIA	-0.440519	7.1657e-08
prot213	O94766	B3GAT3	prot1118	Q06481	APLP2	0.440517	7.16643e-08
prot1268	Q16270	IGFBP7	prot1603	Q96NZ9	PRAP1	0.440516	7.16688e-08
prot19	A0A0B4J1U7	IGHV61	prot1108	Q04756	HGFAC	0.440514	7.16795e-08
prot285	P01009	SERPINA1	prot1212	Q14515	SPARCL1	-0.440514	7.16816e-08
prot120	O43291	SPINT2	prot1546	Q92752	TNR	0.440513	7.16887e-08
prot352	P02656	APOC3	prot1880	Q9ULF5	SLC39A10	-0.440511	7.16985e-08
prot1291	Q16849	PTPRN	prot1857	Q9UIW2	PLXNA1	0.440511	7.16985e-08
prot239	H0YI30	GDF11	prot744	P22792	CPN2	-0.440511	7.17001e-08
prot440	P05543	SERPINA7	prot1585	Q96GW7	BCAN	-0.44051	7.17018e-08
prot1132	Q08629	SPOCK1	prot1598	Q96KN2	CNDP1	0.440507	7.17206e-08
prot1187	Q13740-2	ALCAM	prot1646	Q9BRK5	SDF4	0.440507	7.17223e-08
prot466	P07237	P4HB	prot1830	Q9UBQ6	EXTL2	0.440506	7.17266e-08
prot92	O14791	APOL1	prot424	P05067-11	APP	-0.440504	7.17337e-08
prot808	P30086	PEBP1	prot1845	Q9UHC6	CNTNAP2	0.440501	7.17537e-08
prot1192	Q13867	BLMH	prot1996	B7ZKJ8	ITIH4	-0.4405	7.17572e-08
prot802	P29966	MARCKS	prot1790	Q9NY47-2	CACNA2D2	0.440491	7.18058e-08
prot348	P02647	APOA1	prot1553	Q92854	SEMA4D	-0.440489	7.18189e-08
prot208	O75976	CPD	prot474	P07360	C8G	-0.440487	7.18295e-08
prot477	P07602	PSAP	prot856	P36222	CHI3L1	0.440483	7.18495e-08
prot1028	J3KMY5	NPC2	prot1151	Q12907	LMAN2	0.440482	7.18542e-08
prot724	P21802-8	FGFR2	prot1240	Q15256	PTPRR	0.44048	7.1866e-08
prot11	A0A075B6S5	IGKV127	prot1530	Q8WYK1	CNTNAP5	-0.440478	7.18753e-08
prot1597	Q96KG7	MEGF10	prot1603	Q96NZ9	PRAP1	-0.440478	7.18787e-08
prot42	A0A0J9YXX1	IGHV5101	prot1829	Q9UBP4	DKK3	-0.440472	7.19112e-08
prot110	H9KV31	NCAM2	prot363	P02749	APOH	-0.440465	7.19475e-08
prot450	P06331	IGHV434	prot729	P22061	PCMT1	-0.440464	7.19537e-08
prot322	P01717	IGLV325	prot424	P05067-11	APP	-0.440461	7.1971e-08
prot68	O00451	GFRA2	prot1744	Q9HCB6	SPON1	0.440461	7.19715e-08
prot1043	P63010-3	AP2B1	prot2011	E9PL83	ADM	0.440459	7.19808e-08
prot280	P00747	PLG	prot1748	Q9HCU0	CD248	-0.440456	7.19993e-08
prot1104	Q03167-2	TGFBR3	prot1370	Q6UX72	B3GNT9	0.440454	7.20072e-08
prot440	P05543	SERPINA7	prot1884	Q9ULP0-2	NDRG4	-0.440454	7.2008e-08
prot838	P35052	GPC1	prot1377	Q6UXK5	LRRN1	0.44045	7.20291e-08
prot1711	Q9H2X0	CHRD	prot1819	Q9P232	CNTN3	0.440447	7.2046e-08
prot76	D6RHI9	RNASET2	prot612	P13796	LCP1	0.440446	7.20551e-08
prot328	P01780	IGHV37	prot1348	Q6MZW2	FSTL4	-0.440444	7.20619e-08
prot1043	P63010-3	AP2B1	prot1525	A0A087WWF1	SELENOM	0.440439	7.20903e-08
prot363	P02749	APOH	prot940	P51884	LUM	0.440437	7.21039e-08
prot387	P04003	C4BPA	prot1509	Q8TAG5-2	VSTM2A	-0.440435	7.21147e-08
prot441	P05546	SERPIND1	prot456	P06744	GPI	-0.440434	7.21183e-08
prot185	O75223	GGCT	prot1192	Q13867	BLMH	0.440432	7.21301e-08
prot1106	Q03591	CFHR1	prot1882	Q9ULI3	HEG1	-0.440431	7.21332e-08
prot242	O95445	APOM	prot286	P01011	SERPINA3	0.440431	7.21347e-08
prot959	P54289-2	CACNA2D1	prot1325	Q5T848	GPR158	0.440431	7.21352e-08
prot368	Q5VY30	RBP4	prot1200	Q14118	DAG1	-0.440431	7.21363e-08
prot757	P23471-2	PTPRZ1	prot765	P24592	IGFBP6	-0.440429	7.2144e-08
prot619	P14174	MIF	prot760	P23528	CFL1	0.440428	7.2153e-08
prot190	O75368	SH3BGRL	prot1787	Q9NX62	IMPAD1	0.440421	7.21873e-08
prot362	P02748	C9	prot2034	Q5SPY9	NPDC1	-0.440419	7.21982e-08
prot1043	P63010-3	AP2B1	prot2038	V9GYM3	APOA2	-0.440419	7.22007e-08
prot1084	P98172	EFNB1	prot1397	Q7Z3B1	NEGR1	0.440415	7.22243e-08
prot1425	Q86X29-6	LSR	prot1996	B7ZKJ8	ITIH4	-0.440414	7.22262e-08
prot236	O95206-2	PCDH8	prot918	P49257	LMAN1	0.440413	7.22314e-08
prot378	P02790	HPX	prot1802	Q9NZ94-3	NLGN3	-0.440406	7.22702e-08
prot729	P22061	PCMT1	prot979	P55283	CDH4	0.440403	7.22886e-08
prot995	P57087	JAM2	prot1623	Q99674	CGREF1	0.440402	7.22936e-08
prot681	P18428	LBP	prot1239	Q15223	NECTIN1	-0.440396	7.23275e-08
prot348	P02647	APOA1	prot1524	Q8WVQ1-3	CANT1	-0.440388	7.23724e-08
prot1328	A0A0A0MQY7	CACHD1	prot1641	Q9BQT9	CLSTN3	0.440386	7.23813e-08
prot351	A0A024R0T9	APOC2	prot1294	Q24JP5	TMEM132A	-0.440384	7.2393e-08
prot639	P15169	CPN1	prot661	P16519-2	PCSK2	-0.440381	7.24065e-08
prot741	P22692	IGFBP4	prot1222	G3V3X5	LTBP2	0.440378	7.24247e-08
prot280	P00747	PLG	prot536	J3QS39	UBB	-0.440372	7.24587e-08
prot318	P01703	IGLV140	prot370	P02763	ORM1	0.44037	7.24666e-08
prot322	P01717	IGLV325	prot1673	A0A087X0T8	CADM1	-0.440368	7.24806e-08
prot53	B9A064	IGLL5	prot668	P17174	GOT1	-0.440366	7.24926e-08
prot1471	A0A0C4DGI5	TAFA2	prot1822	Q9P2E7-2	PCDH10	0.440358	7.25334e-08
prot130	C9JR67	SGCE	prot1585	Q96GW7	BCAN	0.440358	7.25352e-08
prot338	P01876	IGHA1	prot1817	Q9P121-4	NTM	-0.440357	7.25411e-08
prot758	P23515	OMG	prot1871	Q9UKM7	MAN1B1	0.440354	7.2556e-08
prot305	P01303	NPY	prot1996	B7ZKJ8	ITIH4	-0.44035	7.25797e-08
prot412	P04433	IGKV311	prot1702	Q9H173	SIL1	-0.440349	7.25866e-08
prot604	P13611	VCAN	prot809	P30101	PDIA3	0.440349	7.25874e-08
prot808	P30086	PEBP1	prot1284	Q16658	FSCN1	0.440349	7.25875e-08
prot431	P05160	F13B	prot1684	A0A0A0MR20	CNTNAP4	-0.440348	7.25913e-08
prot76	D6RHI9	RNASET2	prot1469	Q8N2S1-2	LTBP4	0.440346	7.25992e-08
prot332	P01834	IGKC	prot1328	A0A0A0MQY7	CACHD1	-0.440344	7.26109e-08
prot362	P02748	C9	prot1581	Q96FE7-4	PIK3IP1	-0.440343	7.26202e-08
prot1319	Q5JZY3-2	EPHA10	prot1501	Q8NFZ4	NLGN2	0.440341	7.26312e-08
prot19	A0A0B4J1U7	IGHV61	prot1928	Q9Y5F6	PCDHGC5	-0.440338	7.26437e-08
prot353	P02671	FGA	prot617	P14138	EDN3	-0.440333	7.26744e-08
prot92	O14791	APOL1	prot268	P00488	F13A1	0.440332	7.26763e-08
prot45	A2NJV5	IGKV229	prot1278	Q16620-2	NTRK2	-0.440332	7.26785e-08
prot285	P01009	SERPINA1	prot449	P06312	IGKV41	0.440325	7.27188e-08
prot301	P01210	PENK	prot980	P55285-2	CADH6	0.440322	7.27321e-08
prot412	P04433	IGKV311	prot1585	Q96GW7	BCAN	-0.44032	7.27431e-08
prot266	P00441	SOD1	prot1615	Q99435-4	NELL2	0.44032	7.27453e-08
prot186	O75326	SEMA7A	prot310	P01599	IGKV117	-0.44031	7.28011e-08
prot995	P57087	JAM2	prot1928	Q9Y5F6	PCDHGC5	0.44031	7.2802e-08
prot146	O60242	ADGRB3	prot713	P21246	PTN	0.440307	7.28186e-08
prot26	A0A0B4J1Y9	IGHV372	prot1948	Q9Y6N8	CDH10	-0.440306	7.28231e-08
prot1202	Q14165	MLEC	prot1847	Q9UHG2	PCSK1N	0.440305	7.28286e-08
prot391	P04066	FUCA1	prot756	P23470-2	PTPRG	0.440304	7.2832e-08
prot785	P27918	CFP	prot1997	C9J2H1	ITIH5	-0.440303	7.284e-08
prot281	P00748	F12	prot338	P01876	IGHA1	0.440301	7.28472e-08
prot1748	Q9HCU0	CD248	prot1759	Q9NPR2-2	SEM4B	0.440301	7.2852e-08
prot1028	J3KMY5	NPC2	prot1722	Q9H4F8	SMOC1	0.4403	7.28528e-08
prot1359	Q6UVK1	CSPG4	prot1634	Q99983	OMD	0.440297	7.28701e-08
prot226	O94933	SLITRK3	prot334	P01859	IGHG2	-0.440297	7.28738e-08
prot8	P01615	IGKV2D28	prot1034	P62328	TMSB4X	-0.440294	7.28893e-08
prot879	P41271	NBL1	prot1592	A0A087WSY5	CPB2	-0.44029	7.2911e-08
prot1294	Q24JP5	TMEM132A	prot1914	Q9Y287	ITM2B	0.440289	7.29146e-08
prot176	B4DKD2	ADAM11	prot1316	Q5JRA6-2	MIA3	0.440287	7.2929e-08
prot92	O14791	APOL1	prot449	P06312	IGKV41	0.440287	7.29296e-08
prot266	P00441	SOD1	prot1422	F5GZZ9	CD163	0.440286	7.29351e-08
prot1164	Q13332-3	PTPRS	prot1400	Q7Z5A7-2	TAFA5	0.440284	7.2941e-08
prot186	O75326	SEMA7A	prot1023	P61604	HSPE1	0.440275	7.29921e-08
prot1328	A0A0A0MQY7	CACHD1	prot2013	F5GY80	C8B	-0.440274	7.2997e-08
prot877	U3KQG5	CD200	prot1458	Q8IZP7	HS6ST3	0.440271	7.30167e-08
prot738	I6LM06	FGFR3	prot1721	Q9H4D0	CLSTN2	0.440268	7.30333e-08
prot393	P04075	ALDOA	prot995	P57087	JAM2	0.440268	7.30339e-08
prot1079	P98153-3	IDD	prot1825	G5E9G7	NRXN2	0.440266	7.30431e-08
prot733	P22304	IDS	prot1101	Q02818	NUCB1	0.440265	7.30489e-08
prot8	P01615	IGKV2D28	prot1048	P63313	TMSB10	-0.440264	7.30519e-08
prot269	P00492	HPRT1	prot693	Q5T985	ITIH2	-0.440264	7.30563e-08
prot1807	Q9NZR2	LRP1B	prot1996	B7ZKJ8	ITIH4	-0.440261	7.3069e-08
prot292	P01034	CST3	prot619	P14174	MIF	0.44026	7.3077e-08
prot1646	Q9BRK5	SDF4	prot1907	Q9Y240	CLEC11A	0.440258	7.30903e-08
prot485	P07998	RNASE1	prot1874	Q9UKU9	ANGPTL2	0.440253	7.31163e-08
prot1149	Q12860	CNTN1	prot1635	Q99985	SEMA3C	0.44025	7.31339e-08
prot459	P06865	HEXA	prot1683	Q9BZR6	RTN4R	0.44025	7.3134e-08
prot877	U3KQG5	CD200	prot1941	Q9UFM8	NPTN	0.440249	7.31354e-08
prot617	P14138	EDN3	prot933	A0A087WXM8	BCAM	0.440249	7.31371e-08
prot639	P15169	CPN1	prot1394	Q7LFX5	CHST15	-0.440246	7.31517e-08
prot1609	Q96PX8	SLITRK1	prot1871	Q9UKM7	MAN1B1	0.440244	7.31628e-08
prot485	P07998	RNASE1	prot821	P31150	GDI1	0.440244	7.31651e-08
prot952	A0A087X240	EFNA5	prot1948	Q9Y6N8	CDH10	0.440244	7.31666e-08
prot91	O14786	NRP1	prot1373	Q6UXD5-3	SEZ6L2	0.440241	7.31836e-08
prot335	P01860	IGHG3	prot1623	Q99674	CGREF1	-0.440237	7.32029e-08
prot618	P14151	SELL	prot1994	B4E1Z4	AL645922.1	0.440237	7.3206e-08
prot713	P21246	PTN	prot758	P23515	OMG	0.440235	7.32131e-08
prot373	P02774	GC	prot1859	Q9UJ99	CDH22	-0.440235	7.32156e-08
prot349	P02649	APOE	prot438	P05452	CLEC3B	0.440235	7.32173e-08
prot1777	Q9NSC7	ST6GALNAC1	prot1825	G5E9G7	NRXN2	0.440234	7.32202e-08
prot1590	Q96ID5	IGSF21	prot1807	Q9NZR2	LRP1B	0.440233	7.32265e-08
prot322	P01717	IGLV325	prot1933	Q9Y5I4	PCDHAC2	-0.440232	7.3234e-08
prot348	P02647	APOA1	prot1123	Q07954	LRP1	-0.440227	7.32604e-08
prot512	P09104	ENO2	prot1921	Q9Y2T3	GDA	0.440223	7.32807e-08
prot550	P10451-4	SPP1	prot815	P30530-2	AXL	0.440222	7.32865e-08
prot468	E9PEK4	CSF1R	prot1819	Q9P232	CNTN3	0.44022	7.32973e-08
prot1377	Q6UXK5	LRRN1	prot1813	Q9P0K9	FRRS1L	0.440217	7.33161e-08
prot926	A0A182DWH7	SELENOP	prot1933	Q9Y5I4	PCDHAC2	-0.440215	7.33285e-08
prot269	P00492	HPRT1	prot1592	A0A087WSY5	CPB2	-0.440214	7.33321e-08
prot353	P02671	FGA	prot940	P51884	LUM	0.440213	7.33388e-08
prot1308	Q53RD9	FBLN7	prot1973	A0A0D9SF30	NCAM1	0.440212	7.33422e-08
prot809	P30101	PDIA3	prot973	P55058	PLTP	0.44021	7.33544e-08
prot1023	P61604	HSPE1	prot1239	Q15223	NECTIN1	0.440208	7.33637e-08
prot107	O15240	VGF	prot1222	G3V3X5	LTBP2	-0.440205	7.33798e-08
prot1566	Q969H8	MYDGF	prot1763	A0A0C4DFP6	CRTAC1	0.440202	7.33997e-08
prot1212	Q14515	SPARCL1	prot1377	Q6UXK5	LRRN1	0.4402	7.34118e-08
prot729	P22061	PCMT1	prot1164	Q13332-3	PTPRS	0.440199	7.34149e-08
prot202	O75752	B3GALNT1	prot540	P0DMV9	HSPA1A	0.440198	7.34225e-08
prot845	P35555	FBN1	prot1975	A0A0G2JMB2	IGHA2	0.440194	7.34413e-08
prot281	P00748	F12	prot1790	Q9NY47-2	CACNA2D2	-0.440191	7.34574e-08
prot724	P21802-8	FGFR2	prot1941	Q9UFM8	NPTN	0.440191	7.34621e-08
prot1151	Q12907	LMAN2	prot1585	Q96GW7	BCAN	0.44019	7.34645e-08
prot262	P00338	LDHA	prot1590	Q96ID5	IGSF21	0.44019	7.34668e-08
prot8	P01615	IGKV2D28	prot1278	Q16620-2	NTRK2	-0.440189	7.34707e-08
prot639	P15169	CPN1	prot1139	Q10471	GALNT2	-0.440189	7.34721e-08
prot617	P14138	EDN3	prot1408	Q7Z7M0	MEGF8	0.440188	7.34758e-08
prot1124	Q08174-2	PCDH1	prot1748	Q9HCU0	CD248	0.440186	7.34866e-08
prot1381	Q6YHK3	CD109	prot1520	Q8WUJ3	CEMIP	0.440185	7.34949e-08
prot115	O43157-2	PLXNB1	prot209	O76061	STC2	0.44018	7.35197e-08
prot1730	Q9H8L6	MMRN2	prot1994	B4E1Z4	AL645922.1	-0.440177	7.35383e-08
prot396	A0A0A0MSC4	PDGFA	prot1319	Q5JZY3-2	EPHA10	0.440173	7.35579e-08
prot809	P30101	PDIA3	prot1240	Q15256	PTPRR	0.440169	7.35841e-08
prot285	P01009	SERPINA1	prot307	P01591	JCHAIN	0.440162	7.36226e-08
prot1325	Q5T848	GPR158	prot1800	Q9NZ53	PODXL2	0.440161	7.36252e-08
prot35	A0A0C4DH38	IGHV551	prot940	P51884	LUM	0.440161	7.3628e-08
prot498	P08571	CD14	prot688	P19320	VCAM1	0.440159	7.36364e-08
prot53	B9A064	IGLL5	prot2005	E7ESV6	ADGRL3	-0.440158	7.36415e-08
prot384	P03951	F11	prot1997	C9J2H1	ITIH5	-0.440157	7.3648e-08
prot553	P10586-2	PTPRF	prot1177	E7EVP0	PNOC	0.440155	7.36586e-08
prot754	P23468	PTPRD	prot1283	C9JTE0	MOG	0.440153	7.36714e-08
prot317	P01701	IGLV151	prot1794	Q9NY97-2	B3GN2	-0.440152	7.36795e-08
prot860	F5H5Q2	ACVR1B	prot875	P40925	MDH1	0.440147	7.37037e-08
prot673	P17677	GAP43	prot896	I3L0N3	NSF	0.440146	7.37119e-08
prot45	A2NJV5	IGKV229	prot1511	Q8TCZ2	CD99L2	-0.440146	7.37129e-08
prot313	P01619	IGKV320	prot1590	Q96ID5	IGSF21	-0.440139	7.37497e-08
prot1646	Q9BRK5	SDF4	prot1812	Q9P0K1-5	ADAM22	0.440136	7.37681e-08
prot449	P06312	IGKV41	prot1164	Q13332-3	PTPRS	-0.440134	7.37777e-08
prot981	J3KRI5	CDH8	prot1592	A0A087WSY5	CPB2	-0.440133	7.37823e-08
prot1219	Q14697	GANAB	prot1609	Q96PX8	SLITRK1	0.440133	7.37857e-08
prot1024	P61626	LYZ	prot1973	A0A0D9SF30	NCAM1	-0.440127	7.38193e-08
prot620	P14207	FOLR2	prot1975	A0A0G2JMB2	IGHA2	0.440124	7.38327e-08
prot665	P16949	STMN1	prot1871	Q9UKM7	MAN1B1	0.440123	7.38392e-08
prot1280	Q16627	CCL14	prot1737	Q9HBR0	SLC38A10	-0.440123	7.38419e-08
prot422	P05060	CHGB	prot1592	A0A087WSY5	CPB2	-0.440119	7.38621e-08
prot354	P02675	FGB	prot1983	A0A0J9YY99	A0A0J9YY99	0.440118	7.38694e-08
prot1348	Q6MZW2	FSTL4	prot1525	A0A087WWF1	SELENOM	0.440111	7.39079e-08
prot48	A6NGN9	IGLON5	prot506	P08697	SERPINF2	-0.440111	7.39095e-08
prot51	A6NLU5	VSTM2B	prot1003	P60174-1	TPI1	0.44011	7.39139e-08
prot308	P01594	IGKV133	prot1710	Q9H2E6	SEMA6A	-0.440109	7.39155e-08
prot85	O14594	NCAN	prot1219	Q14697	GANAB	0.440108	7.39213e-08
prot1893	Q9UN36-2	NDRG2	prot2013	F5GY80	C8B	-0.440108	7.39214e-08
prot286	P01011	SERPINA3	prot999	R4GMM9	NXPH1	-0.440107	7.39303e-08
prot313	P01619	IGKV320	prot1759	Q9NPR2-2	SEM4B	-0.440103	7.39526e-08
prot493	P08253	MMP2	prot1254	Q15582	TGFBI	0.4401	7.39711e-08
prot1212	Q14515	SPARCL1	prot1867	Q9UK55	SERPINA10	-0.440099	7.39765e-08
prot1132	Q08629	SPOCK1	prot1459	Q8IZS8	CACNA2D3	0.440096	7.39882e-08
prot206	O75882-2	ATRN	prot373	P02774	GC	0.440091	7.40201e-08
prot1646	Q9BRK5	SDF4	prot1702	Q9H173	SIL1	0.44009	7.40264e-08
prot749	P23142-4	FBLN1	prot2038	V9GYM3	APOA2	-0.440088	7.4034e-08
prot1123	Q07954	LRP1	prot1802	Q9NZ94-3	NLGN3	0.440086	7.40469e-08
prot1556	Q92896	GLG1	prot1882	Q9ULI3	HEG1	0.440083	7.40646e-08
prot398	P04156-2	PRIO	prot1994	B4E1Z4	AL645922.1	-0.440081	7.40768e-08
prot1585	Q96GW7	BCAN	prot1994	B4E1Z4	AL645922.1	-0.44008	7.40789e-08
prot693	Q5T985	ITIH2	prot1200	Q14118	DAG1	-0.440078	7.40928e-08
prot1067	P80108	GPLD1	prot1283	C9JTE0	MOG	-0.440077	7.40989e-08
prot1727	Q9H741	C12orf49	prot1965	A0A0A0MTQ4	RGMA	0.440075	7.41075e-08
prot364	P02750	LRG1	prot1428	Q86Y38	XYLT1	-0.440074	7.41134e-08
prot7	A0A075B6K4	IGLV310	prot398	P04156-2	PRIO	-0.440074	7.4117e-08
prot692	P19652	ORM2	prot802	P29966	MARCKS	-0.440071	7.41301e-08
prot1104	Q03167-2	TGFBR3	prot1359	Q6UVK1	CSPG4	0.440071	7.4131e-08
prot1377	Q6UXK5	LRRN1	prot1487	Q8NBI6	XXYLT1	0.44007	7.41389e-08
prot120	O43291	SPINT2	prot289	P01024	C3	-0.440067	7.4151e-08
prot1411	Q86SF2	GALNT7	prot1650	K7EKV3	RTBDN	0.440066	7.41572e-08
prot644	E7ENM0	ELN	prot951	P52799	EFNB2	0.440065	7.4166e-08
prot301	P01210	PENK	prot661	P16519-2	PCSK2	0.440061	7.4189e-08
prot1566	Q969H8	MYDGF	prot2005	E7ESV6	ADGRL3	0.440058	7.42056e-08
prot450	P06331	IGHV434	prot1024	P61626	LYZ	0.440057	7.42075e-08
prot612	P13796	LCP1	prot754	P23468	PTPRD	-0.440057	7.42126e-08
prot1806	Q9NZP8	C1RL	prot1879	F5H5X9	CDH7	-0.440056	7.42147e-08
prot284	P01008	SERPINC1	prot1275	Q16568	CARTPT	-0.440054	7.42276e-08
prot1269	Q16288-2	NTRK3	prot1681	A0A087WZS0	LYNX1	0.440052	7.424e-08
prot1058	P78324	SIRPA	prot1139	Q10471	GALNT2	0.440051	7.42424e-08
prot441	P05546	SERPIND1	prot1740	Q9HC38-2	GLOD4	-0.440051	7.42424e-08
prot1159	Q13228	SELENBP1	prot1777	Q9NSC7	ST6GALNAC1	0.440048	7.42584e-08
prot147	O60243	HS6ST1	prot1502	Q8NFZ8	CADM4	0.440048	7.42619e-08
prot195	O75493	CA11	prot980	P55285-2	CADH6	0.440043	7.42882e-08
prot681	P18428	LBP	prot1825	G5E9G7	NRXN2	-0.440043	7.42884e-08
prot388	P04004	VTN	prot598	P13473-2	LAMP2	0.440039	7.43098e-08
prot681	P18428	LBP	prot692	P19652	ORM2	0.440036	7.43269e-08
prot278	P00742	F10	prot1224	Q14894	CRYM	-0.440036	7.43287e-08
prot1229	Q14DG7	TMEM132B	prot1730	Q9H8L6	MMRN2	0.440034	7.43383e-08
prot1650	K7EKV3	RTBDN	prot1877	A0A0D9SEP4	NRXN1	0.440034	7.43407e-08
prot295	A9UJN9	PDGFB	prot1711	Q9H2X0	CHRD	0.440028	7.43708e-08
prot831	P33908	MAN1A1	prot1662	F8VZI9	FAIM2	0.440026	7.43839e-08
prot301	P01210	PENK	prot373	P02774	GC	-0.440025	7.43876e-08
prot859	P36871	PGM1	prot1428	Q86Y38	XYLT1	0.440022	7.44099e-08
prot73	O00533	CHL1	prot1106	Q03591	CFHR1	-0.440019	7.44265e-08
prot268	P00488	F13A1	prot348	P02647	APOA1	0.440016	7.44404e-08
prot107	O15240	VGF	prot665	P16949	STMN1	0.440009	7.44827e-08
prot809	P30101	PDIA3	prot1895	Q9UN70	PCDHGC3	0.440008	7.44849e-08
prot370	P02763	ORM1	prot754	P23468	PTPRD	-0.440003	7.45149e-08
prot531	P09972	ALDOC	prot1499	Q8NFT8	DNER	0.440002	7.45192e-08
prot877	U3KQG5	CD200	prot1598	Q96KN2	CNDP1	0.440001	7.45279e-08
prot1970	A0A0C4DH35	IGHV335	prot1994	B4E1Z4	AL645922.1	0.439998	7.45435e-08
prot42	A0A0J9YXX1	IGHV5101	prot228	O94985	CLSTN1	-0.439996	7.45544e-08
prot103	O15197-3	EPHB6	prot608	P13671	C6	-0.439994	7.45645e-08
prot19	A0A0B4J1U7	IGHV61	prot1487	Q8NBI6	XXYLT1	-0.439991	7.45843e-08
prot68	O00451	GFRA2	prot352	P02656	APOC3	-0.43999	7.45878e-08
prot363	P02749	APOH	prot1041	P62993	GRB2	-0.43999	7.4588e-08
prot110	H9KV31	NCAM2	prot450	P06331	IGHV434	-0.439989	7.45939e-08
prot98	O15031	PLXNB2	prot1525	A0A087WWF1	SELENOM	0.439983	7.46291e-08
prot291	Q5H9A7	TIMP1	prot1354	Q6P9A2	GALNT18	-0.439982	7.46319e-08
prot212	O94760	DDAH1	prot937	F5GZ08	APLP1	0.439982	7.46332e-08
prot476	P07585	DCN	prot1914	Q9Y287	ITM2B	0.439982	7.46332e-08
prot447	P06307	CCK	prot1488	Q8NBJ4-2	GOLM1	0.43998	7.46424e-08
prot1222	G3V3X5	LTBP2	prot1232	Q15063	POSTN	0.439978	7.46568e-08
prot1117	H0YNK6	TYRO3	prot1890	Q9UMF0	ICAM5	0.439978	7.46575e-08
prot279	P00746	CFD	prot753	P23435	CBLN1	-0.439977	7.46599e-08
prot1041	P62993	GRB2	prot1749	Q9HCU4	CELSR2	0.439977	7.46607e-08
prot35	A0A0C4DH38	IGHV551	prot973	P55058	PLTP	-0.439976	7.46674e-08
prot224	O94919	ENDOD1	prot450	P06331	IGHV434	-0.439975	7.46744e-08
prot120	O43291	SPINT2	prot952	A0A087X240	EFNA5	0.439974	7.46803e-08
prot490	P08185	SERPINA6	prot1306	Q53EL9-3	SEZ6	-0.439971	7.46943e-08
prot334	P01859	IGHG2	prot575	P11362-20	FGFR1	-0.43997	7.47008e-08
prot478	P07686	HEXB	prot1879	F5H5X9	CDH7	0.439964	7.47378e-08
prot952	A0A087X240	EFNA5	prot2013	F5GY80	C8B	-0.439963	7.47419e-08
prot1115	Q05996-2	ZP2	prot1428	Q86Y38	XYLT1	0.439962	7.47485e-08
prot146	O60242	ADGRB3	prot1904	Q9UQM7	CAMK2A	0.439959	7.47618e-08
prot82	O14514	ADGRB1	prot490	P08185	SERPINA6	-0.439958	7.47683e-08
prot733	P22304	IDS	prot912	P48723	HSPA13	0.439958	7.47685e-08
prot438	P05452	CLEC3B	prot516	P09417	QDPR	0.439957	7.47722e-08
prot472	P07358	C8B	prot1202	Q14165	MLEC	-0.439953	7.47973e-08
prot71	O00468-6	AGRN	prot277	P00740-2	F9	-0.439948	7.48234e-08
prot408	I3L145	SHBG	prot1880	Q9ULF5	SLC39A10	-0.439948	7.48244e-08
prot316	P01700	IGLV147	prot933	A0A087WXM8	BCAM	-0.439948	7.48249e-08
prot336	P01861	IGHG4	prot1359	Q6UVK1	CSPG4	-0.439946	7.48345e-08
prot1234	Q15113	PCOLCE	prot1632	Q99969	RARRES2	0.439946	7.48355e-08
prot673	P17677	GAP43	prot1258	Q15818	NPTX1	0.439938	7.48797e-08
prot1782	Q9NTU7	CBLN4	prot1877	A0A0D9SEP4	NRXN1	0.439937	7.48865e-08
prot733	P22304	IDS	prot1646	Q9BRK5	SDF4	0.439937	7.48881e-08
prot472	P07358	C8B	prot1212	Q14515	SPARCL1	-0.439937	7.48891e-08
prot628	P14618-2	PKM	prot876	P40926	MDH2	0.439937	7.48904e-08
prot758	P23515	OMG	prot780	P27169	PON1	-0.439936	7.48958e-08
prot387	P04003	C4BPA	prot665	P16949	STMN1	-0.43993	7.49277e-08
prot8	P01615	IGKV2D28	prot224	O94919	ENDOD1	-0.439928	7.49398e-08
prot758	P23515	OMG	prot1581	Q96FE7-4	PIK3IP1	0.439924	7.4963e-08
prot396	A0A0A0MSC4	PDGFA	prot1233	Q15084-3	PDIA6	0.439923	7.49652e-08
prot1104	Q03167-2	TGFBR3	prot2037	R4GMM8	ROBO2	0.439915	7.50139e-08
prot778	P26572	MGAT1	prot928	F8W1B7	MMP14	0.439914	7.50169e-08
prot352	P02656	APOC3	prot1533	Q8WZA1	POMGNT1	-0.439913	7.50251e-08
prot176	B4DKD2	ADAM11	prot832	P34059	GALNS	0.439912	7.50303e-08
prot1608	Q96PQ0	SORCS2	prot1730	Q9H8L6	MMRN2	0.439911	7.50383e-08
prot23	A0A0B4J1X5	IGHV374	prot1351	Q6NW40	RGMB	-0.439909	7.50444e-08
prot1498	Q8NFP4	MDGA1	prot1721	Q9H4D0	CLSTN2	0.439907	7.50565e-08
prot308	P01594	IGKV133	prot1497	Q8NES3	LFNG	-0.439902	7.50843e-08
prot1662	F8VZI9	FAIM2	prot1794	Q9NY97-2	B3GN2	0.439902	7.50851e-08
prot453	P06681	C2	prot557	P10643	C7	0.439902	7.50879e-08
prot103	O15197-3	EPHB6	prot109	O15354	GPR37	0.4399	7.50982e-08
prot412	P04433	IGKV311	prot466	P07237	P4HB	-0.4399	7.50985e-08
prot796	P29279-2	CTGF	prot1049	P68133	ACTA1	0.439898	7.51117e-08
prot285	P01009	SERPINA1	prot832	P34059	GALNS	-0.439897	7.51175e-08
prot149	O60279	SUSD5	prot1286	Q16706	MAN2A1	0.439896	7.51206e-08
prot663	P16870-2	CBPE	prot754	P23468	PTPRD	0.439894	7.51334e-08
prot995	P57087	JAM2	prot1845	Q9UHC6	CNTNAP2	0.439892	7.51463e-08
prot831	P33908	MAN1A1	prot2005	E7ESV6	ADGRL3	0.439889	7.51618e-08
prot318	P01703	IGLV140	prot1763	A0A0C4DFP6	CRTAC1	-0.439883	7.51955e-08
prot941	P51888	PRELP	prot1222	G3V3X5	LTBP2	0.439881	7.5209e-08
prot780	P27169	PON1	prot1590	Q96ID5	IGSF21	-0.439877	7.52309e-08
prot694	P19827	ITIH1	prot2023	H0YDE5	KIAA1549L	-0.439875	7.52383e-08
prot73	O00533	CHL1	prot859	P36871	PGM1	0.439873	7.52505e-08
prot1116	Q06033-2	ITIH3	prot1494	Q8NCL4	GALNT6	-0.439863	7.53118e-08
prot348	P02647	APOA1	prot1794	Q9NY97-2	B3GN2	-0.439862	7.53168e-08
prot175	E7EWD3	ADAM23	prot250	O95633-2	FSTL3	-0.43986	7.53276e-08
prot388	P04004	VTN	prot1316	Q5JRA6-2	MIA3	-0.439854	7.53579e-08
prot1376	Q6UXK2	ISLR2	prot1883	Q9ULL4	PLXNB3	0.439854	7.53617e-08
prot1527	Q8WXD2	SCG3	prot2036	Q7LBX6	NRP2	0.439852	7.53741e-08
prot1198	Q14112	NID2	prot1997	C9J2H1	ITIH5	0.439848	7.53952e-08
prot541	P0DOY3	IGLC3	prot663	P16870-2	CBPE	-0.439847	7.54e-08
prot1209	Q14393-2	GAS6	prot1567	Q969P0-3	IGSF8	0.439846	7.54068e-08
prot26	A0A0B4J1Y9	IGHV372	prot1928	Q9Y5F6	PCDHGC5	-0.439843	7.54247e-08
prot741	P22692	IGFBP4	prot856	P36222	CHI3L1	0.439842	7.54312e-08
prot42	A0A0J9YXX1	IGHV5101	prot1646	Q9BRK5	SDF4	-0.43984	7.54406e-08
prot335	P01860	IGHG3	prot387	P04003	C4BPA	0.439839	7.54483e-08
prot111	O15400-2	STX7	prot1183	Q13641	TPBG	0.439838	7.54512e-08
prot725	P21810	BGN	prot766	P24593	IGFBP5	0.439832	7.54867e-08
prot69	F8W785	GOLIM4	prot541	P0DOY3	IGLC3	-0.439831	7.54934e-08
prot1291	Q16849	PTPRN	prot1952	A0A075B6K5	IGLV39	-0.439829	7.55053e-08
prot145	A2A3C1	ADGRB2	prot1748	Q9HCU0	CD248	0.439828	7.55066e-08
prot20	A0A0B4J1V0	IGHV315	prot581	P12109	COL6A1	-0.439826	7.55189e-08
prot336	P01861	IGHG4	prot353	P02671	FGA	0.439822	7.55432e-08
prot73	O00533	CHL1	prot1137	Q0P6D2	DIPK1C	0.439819	7.55605e-08
prot285	P01009	SERPINA1	prot1003	P60174-1	TPI1	-0.439817	7.55695e-08
prot778	P26572	MGAT1	prot1495	Q8NCW5-2	NNRE	0.439817	7.55724e-08
prot185	O75223	GGCT	prot733	P22304	IDS	0.439815	7.5581e-08
prot107	O15240	VGF	prot652	P16035	TIMP2	-0.439807	7.56287e-08
prot307	P01591	JCHAIN	prot1130	Q08431	MFGE8	-0.439806	7.5637e-08
prot485	P07998	RNASE1	prot1598	Q96KN2	CNDP1	0.439803	7.56495e-08
prot479	P07711	CTSL	prot729	P22061	PCMT1	0.439802	7.56591e-08
prot471	P07357	C8A	prot749	P23142-4	FBLN1	-0.439796	7.56938e-08
prot204	A0A1B0GVB9	ATP6AP2	prot516	P09417	QDPR	0.439795	7.56967e-08
prot1514	Q8TDQ0-2	HAVR2	prot1936	Q9Y5Y7	LYVE1	0.439794	7.57008e-08
prot896	I3L0N3	NSF	prot1813	Q9P0K9	FRRS1L	0.439792	7.57127e-08
prot175	E7EWD3	ADAM23	prot1662	F8VZI9	FAIM2	0.43979	7.57253e-08
prot547	P10253	GAA	prot1362	Q6UWH4-2	GASK1B	0.439789	7.57342e-08
prot286	P01011	SERPINA3	prot733	P22304	IDS	-0.439787	7.57426e-08
prot1328	A0A0A0MQY7	CACHD1	prot1806	Q9NZP8	C1RL	-0.43978	7.57812e-08
prot1145	Q12797-10	ASPH	prot1447	Q8IWV2	CNTN4	0.439779	7.57892e-08
prot574	P11279	LAMP1	prot724	P21802-8	FGFR2	0.439778	7.57953e-08
prot874	P40189	IL6ST	prot1048	P63313	TMSB10	0.439778	7.57975e-08
prot1342	Q6EMK4	VASN	prot1511	Q8TCZ2	CD99L2	0.439773	7.58253e-08
prot1708	Q9H2A7	CXCL16	prot1744	Q9HCB6	SPON1	0.43977	7.58421e-08
prot226	O94933	SLITRK3	prot1493	Q8NCC3	PLA2G15	0.439767	7.58563e-08
prot209	O76061	STC2	prot693	Q5T985	ITIH2	-0.439764	7.58759e-08
prot229	O94991	SLITRK5	prot1541	Q92673	SORL1	0.439764	7.58768e-08
prot575	P11362-20	FGFR1	prot933	A0A087WXM8	BCAM	0.439761	7.58908e-08
prot393	P04075	ALDOA	prot498	P08571	CD14	0.439759	7.59025e-08
prot1598	Q96KN2	CNDP1	prot1884	Q9ULP0-2	NDRG4	0.439758	7.59082e-08
prot68	O00451	GFRA2	prot174	O75071	EFCAB14	0.439756	7.59228e-08
prot185	O75223	GGCT	prot744	P22792	CPN2	-0.439755	7.59268e-08
prot85	O14594	NCAN	prot630	P14625	HSP90B1	0.439755	7.59274e-08
prot407	P04275	VWF	prot1232	Q15063	POSTN	0.439746	7.59773e-08
prot376	P02787	TF	prot1447	Q8IWV2	CNTN4	-0.439746	7.59789e-08
prot130	C9JR67	SGCE	prot248	O95502	NPTXR	0.439743	7.59982e-08
prot145	A2A3C1	ADGRB2	prot472	P07358	C8B	-0.439742	7.60048e-08
prot195	O75493	CA11	prot239	H0YI30	GDF11	0.439737	7.60312e-08
prot1817	Q9P121-4	NTM	prot2038	V9GYM3	APOA2	-0.439735	7.60404e-08
prot1677	B7ZLJ8	SEZ6L	prot1892	Q9UMX5	NENF	0.439733	7.60515e-08
prot808	P30086	PEBP1	prot1387	Q6ZSJ9	SHISA6	0.439733	7.60521e-08
prot460	P07093-2	SERPINE2	prot661	P16519-2	PCSK2	0.439732	7.60584e-08
prot338	P01876	IGHA1	prot928	F8W1B7	MMP14	-0.439724	7.6106e-08
prot647	P15586	GNS	prot1219	Q14697	GANAB	0.439722	7.61187e-08
prot276	P00739	HPR	prot1546	Q92752	TNR	-0.43972	7.61273e-08
prot830	P33151	CDH5	prot1177	E7EVP0	PNOC	-0.43972	7.61296e-08
prot308	P01594	IGKV133	prot329	P01782	IGHV39	0.439719	7.61325e-08
prot1032	P61981	YWHAG	prot1900	Q9UPU3	SORCS3	0.439719	7.61326e-08
prot617	P14138	EDN3	prot1246	Q15375-4	EPHA7	0.439718	7.61419e-08
prot438	P05452	CLEC3B	prot1354	Q6P9A2	GALNT18	0.439716	7.61511e-08
prot501	P08581	MET	prot1892	Q9UMX5	NENF	0.439715	7.61586e-08
prot329	P01782	IGHV39	prot1983	A0A0J9YY99	A0A0J9YY99	0.439713	7.61719e-08
prot302	P01213	PDYN	prot353	P02671	FGA	-0.439712	7.61735e-08
prot750	P23284	PPIB	prot1617	Q99519	NEU1	0.43971	7.61848e-08
prot520	P09486	SPARC	prot567	P11047	LAMC1	0.43971	7.61864e-08
prot19	A0A0B4J1U7	IGHV61	prot889	E7EQM8	DCC	-0.43971	7.6189e-08
prot639	P15169	CPN1	prot675	P17900	GM2A	-0.439709	7.61924e-08
prot408	I3L145	SHBG	prot628	P14618-2	PKM	-0.439709	7.61941e-08
prot351	A0A024R0T9	APOC2	prot1443	Q8IW52	SLITRK4	-0.439709	7.61953e-08
prot1728	Q9H7Y0	DIPK2B	prot2030	K7ELL7	PRKCSH	0.439708	7.61986e-08
prot1871	Q9UKM7	MAN1B1	prot1904	Q9UQM7	CAMK2A	0.439708	7.6199e-08
prot23	A0A0B4J1X5	IGHV374	prot1316	Q5JRA6-2	MIA3	-0.439708	7.62009e-08
prot466	P07237	P4HB	prot1048	P63313	TMSB10	0.439699	7.62529e-08
prot186	O75326	SEMA7A	prot435	P05408-2	SCG5	0.439696	7.62667e-08
prot1684	A0A0A0MR20	CNTNAP4	prot1933	Q9Y5I4	PCDHAC2	0.439696	7.62681e-08
prot371	P02765	AHSG	prot1132	Q08629	SPOCK1	-0.439693	7.62845e-08
prot1114	Q05707-2	COL14A1	prot1646	Q9BRK5	SDF4	0.439691	7.62949e-08
prot190	O75368	SH3BGRL	prot1759	Q9NPR2-2	SEM4B	0.439687	7.63181e-08
prot201	O75711	SCRG1	prot951	P52799	EFNB2	0.439686	7.63262e-08
prot316	P01700	IGLV147	prot1459	Q8IZS8	CACNA2D3	-0.439685	7.6329e-08
prot71	O00468-6	AGRN	prot1524	Q8WVQ1-3	CANT1	0.439678	7.63705e-08
prot724	P21802-8	FGFR2	prot876	P40926	MDH2	0.439677	7.63782e-08
prot23	A0A0B4J1X5	IGHV374	prot1116	Q06033-2	ITIH3	0.439676	7.63839e-08
prot831	P33908	MAN1A1	prot1162	Q13275-2	SEMA3F	0.439674	7.63934e-08
prot1541	Q92673	SORL1	prot1683	Q9BZR6	RTN4R	0.439674	7.63951e-08
prot1607	Q96PD5	PGLYRP2	prot1883	Q9ULL4	PLXNB3	-0.439673	7.63981e-08
prot476	P07585	DCN	prot1991	A0A1W2PQ11	CNTN2	0.439673	7.63999e-08
prot1737	Q9HBR0	SLC38A10	prot1749	Q9HCU4	CELSR2	0.439671	7.64095e-08
prot1447	Q8IWV2	CNTN4	prot1897	Q9UNW1	MINPP1	0.439666	7.64382e-08
prot324	P01721	IGLV657	prot1446	Q8IWU5-2	SULF2	-0.439666	7.64414e-08
prot713	P21246	PTN	prot1812	Q9P0K1-5	ADAM22	0.439662	7.64638e-08
prot479	P07711	CTSL	prot951	P52799	EFNB2	0.439662	7.64642e-08
prot313	P01619	IGKV320	prot1595	Q96JF0	ST6GAL2	-0.439661	7.64719e-08
prot333	P01857	IGHG1	prot1710	Q9H2E6	SEMA6A	-0.439661	7.64726e-08
prot110	H9KV31	NCAM2	prot412	P04433	IGKV311	-0.43966	7.64746e-08
prot1536	Q92485	SMPDL3B	prot1569	F8WDW9	ESAM	0.439659	7.64803e-08
prot313	P01619	IGKV320	prot1137	Q0P6D2	DIPK1C	-0.439658	7.64856e-08
prot1615	Q99435-4	NELL2	prot2031	M0QZL2	MEGF8	0.439658	7.6486e-08
prot1488	Q8NBJ4-2	GOLM1	prot1859	Q9UJ99	CDH22	0.439655	7.65036e-08
prot208	O75976	CPD	prot574	P11279	LAMP1	0.439651	7.65256e-08
prot111	O15400-2	STX7	prot485	P07998	RNASE1	0.439646	7.65576e-08
prot396	A0A0A0MSC4	PDGFA	prot1641	Q9BQT9	CLSTN3	0.439644	7.6566e-08
prot1474	Q8N3T6	TMEM132C	prot1867	Q9UK55	SERPINA10	-0.439644	7.65678e-08
prot216	O94772	LY6H	prot1581	Q96FE7-4	PIK3IP1	0.439641	7.6585e-08
prot1755	Q9NPD7	NRN1	prot1830	Q9UBQ6	EXTL2	0.439639	7.65985e-08
prot294	P01042-2	KNG1	prot1138	Q10469	MGAT2	-0.439639	7.6599e-08
prot206	O75882-2	ATRN	prot730	A0A140TA41	TNXB	-0.439637	7.66073e-08
prot985	P55291	CDH15	prot1373	Q6UXD5-3	SEZ6L2	0.439637	7.66092e-08
prot1084	P98172	EFNB1	prot1623	Q99674	CGREF1	0.439636	7.66122e-08
prot369	P02760	AMBP	prot1807	Q9NZR2	LRP1B	-0.439636	7.66171e-08
prot2025	H3BLU2	LSAMP	prot2038	V9GYM3	APOA2	-0.439634	7.66235e-08
prot1140	Q10472	GALNT1	prot1327	Q5VSG8	MANEAL	0.439634	7.66265e-08
prot984	P55290	CDH13	prot1897	Q9UNW1	MINPP1	0.439631	7.66421e-08
prot982	P55287-2	CDH11	prot1058	P78324	SIRPA	0.439629	7.66572e-08
prot325	P01742	IGHV169	prot859	P36871	PGM1	-0.439625	7.66764e-08
prot1003	P60174-1	TPI1	prot1538	Q92563	SPOCK2	0.439623	7.66917e-08
prot450	P06331	IGHV434	prot1665	Q9BX67	JAM3	-0.439616	7.67297e-08
prot272	P00558	PGK1	prot766	P24593	IGFBP5	0.439615	7.67369e-08
prot185	O75223	GGCT	prot1316	Q5JRA6-2	MIA3	0.439614	7.67411e-08
prot1246	Q15375-4	EPHA7	prot1277	Q16610	ECM1	0.439613	7.67488e-08
prot232	O95158	NXPH4	prot921	P49641	MAN2A2	0.439611	7.67612e-08
prot1116	Q06033-2	ITIH3	prot1897	Q9UNW1	MINPP1	-0.439604	7.68019e-08
prot276	P00739	HPR	prot1046	E5RJR5	SKP1	-0.439603	7.68068e-08
prot765	P24592	IGFBP6	prot1472	Q8N3J6-2	CADM2	-0.439601	7.682e-08
prot1555	Q92876	KLK6	prot1936	Q9Y5Y7	LYVE1	0.439599	7.68284e-08
prot1222	G3V3X5	LTBP2	prot1825	G5E9G7	NRXN2	-0.439599	7.683e-08
prot1397	Q7Z3B1	NEGR1	prot1635	Q99985	SEMA3C	0.439599	7.68301e-08
prot26	A0A0B4J1Y9	IGHV372	prot1342	Q6EMK4	VASN	-0.439597	7.68424e-08
prot575	P11362-20	FGFR1	prot1246	Q15375-4	EPHA7	0.439596	7.68446e-08
prot353	P02671	FGA	prot499	P08572	COL4A2	-0.439596	7.68492e-08
prot1306	Q53EL9-3	SEZ6	prot1857	Q9UIW2	PLXNA1	0.439595	7.68516e-08
prot50	A6NL88	SHISA7	prot617	P14138	EDN3	0.439593	7.68665e-08
prot338	P01876	IGHA1	prot1399	Q7Z553	MDGA2	-0.43959	7.68839e-08
prot1427	A0A0A6YYA0	TMED7-TICAM2	prot1533	Q8WZA1	POMGNT1	0.439589	7.68879e-08
prot70	O00462	MANBA	prot466	P07237	P4HB	0.439588	7.68949e-08
prot829	P32119	PRDX2	prot1240	Q15256	PTPRR	0.439586	7.69047e-08
prot1425	Q86X29-6	LSR	prot2040	X6RKN2	NFASC	0.439586	7.6905e-08
prot232	O95158	NXPH4	prot1641	Q9BQT9	CLSTN3	0.43958	7.69408e-08
prot784	P27824	CANX	prot1759	Q9NPR2-2	SEM4B	0.439579	7.69435e-08
prot1555	Q92876	KLK6	prot1638	Q9BQ16	SPOCK3	0.439578	7.69522e-08
prot45	A2NJV5	IGKV229	prot1871	Q9UKM7	MAN1B1	-0.439578	7.69536e-08
prot684	P19021	PAM	prot1525	A0A087WWF1	SELENOM	0.439566	7.70233e-08
prot553	P10586-2	PTPRF	prot1728	Q9H7Y0	DIPK2B	0.439564	7.70311e-08
prot1351	Q6NW40	RGMB	prot1849	Q9UHI8	ADAMTS1	0.439563	7.70371e-08
prot450	P06331	IGHV434	prot1996	B7ZKJ8	ITIH4	0.439563	7.7038e-08
prot195	O75493	CA11	prot1787	Q9NX62	IMPAD1	0.439562	7.70439e-08
prot50	A6NL88	SHISA7	prot1312	Q5BLP8	C4orf48	0.439562	7.70473e-08
prot1202	Q14165	MLEC	prot1438	Q8IV08	PLD3	0.439561	7.70526e-08
prot287	P01019	AGT	prot1138	Q10469	MGAT2	0.439557	7.70738e-08
prot269	P00492	HPRT1	prot363	P02749	APOH	-0.439556	7.70782e-08
prot1566	Q969H8	MYDGF	prot1598	Q96KN2	CNDP1	0.439554	7.70933e-08
prot11	A0A075B6S5	IGKV127	prot290	P01031	C5	0.439553	7.70985e-08
prot197	O75509	TNFRSF21	prot1435	Q8IUK8	CBLN2	0.439552	7.71045e-08
prot1377	Q6UXK5	LRRN1	prot1684	A0A0A0MR20	CNTNAP4	0.439549	7.71225e-08
prot1079	P98153-3	IDD	prot1984	A0A0U1RQC5	NRXN3	0.439548	7.71291e-08
prot570	P11142	HSPA8	prot1650	K7EKV3	RTBDN	0.439542	7.71645e-08
prot7	A0A075B6K4	IGLV310	prot272	P00558	PGK1	-0.439541	7.71655e-08
prot23	A0A0B4J1X5	IGHV374	prot195	O75493	CA11	-0.43954	7.7173e-08
prot1106	Q03591	CFHR1	prot1592	A0A087WSY5	CPB2	0.439539	7.718e-08
prot45	A2NJV5	IGKV229	prot148	O60245	PCDH7	-0.439535	7.72023e-08
prot351	A0A024R0T9	APOC2	prot1327	Q5VSG8	MANEAL	-0.439534	7.72067e-08
prot744	P22792	CPN2	prot1597	Q96KG7	MEGF10	-0.439534	7.7208e-08
prot1104	Q03167-2	TGFBR3	prot1541	Q92673	SORL1	0.439532	7.72212e-08
prot216	O94772	LY6H	prot1342	Q6EMK4	VASN	0.43953	7.7229e-08
prot287	P01019	AGT	prot982	P55287-2	CDH11	0.439529	7.72398e-08
prot617	P14138	EDN3	prot1399	Q7Z553	MDGA2	0.439527	7.72497e-08
prot800	P29622	SERPINA4	prot1030	P61970	NUTF2	-0.439526	7.72577e-08
prot1387	Q6ZSJ9	SHISA6	prot1666	Q9BXJ3	C1QTNF4	0.439525	7.7261e-08
prot287	P01019	AGT	prot1446	Q8IWU5-2	SULF2	0.439523	7.72723e-08
prot107	O15240	VGF	prot744	P22792	CPN2	-0.439522	7.72758e-08
prot224	O94919	ENDOD1	prot1912	Q9Y279-2	VSIG4	0.439521	7.72817e-08
prot385	P03952	KLKB1	prot1970	A0A0C4DH35	IGHV335	0.439518	7.73027e-08
prot951	P52799	EFNB2	prot1433	Q8IUC8	GALNT13	0.439516	7.73152e-08
prot875	P40925	MDH1	prot1627	Q99784	OLFM1	0.439514	7.73271e-08
prot287	P01019	AGT	prot1702	Q9H173	SIL1	0.439512	7.73361e-08
prot404	P04217	A1BG	prot1132	Q08629	SPOCK1	-0.439511	7.73434e-08
prot647	P15586	GNS	prot1123	Q07954	LRP1	0.439511	7.73447e-08
prot224	O94919	ENDOD1	prot1883	Q9ULL4	PLXNB3	0.439511	7.73451e-08
prot1219	Q14697	GANAB	prot1635	Q99985	SEMA3C	0.439504	7.73816e-08
prot68	O00451	GFRA2	prot1857	Q9UIW2	PLXNA1	0.439501	7.73993e-08
prot23	A0A0B4J1X5	IGHV374	prot278	P00742	F10	0.439501	7.74026e-08
prot403	E9PIM6	THY1	prot1970	A0A0C4DH35	IGHV335	-0.439499	7.74109e-08
prot370	P02763	ORM1	prot431	P05160	F13B	0.439499	7.74142e-08
prot294	P01042-2	KNG1	prot889	E7EQM8	DCC	-0.439496	7.74287e-08
prot800	P29622	SERPINA4	prot1748	Q9HCU0	CD248	-0.439492	7.74524e-08
prot453	P06681	C2	prot1435	Q8IUK8	CBLN2	-0.439489	7.74715e-08
prot744	P22792	CPN2	prot1926	A0A087X054	HYOU1	-0.439489	7.74717e-08
prot1598	Q96KN2	CNDP1	prot1973	A0A0D9SF30	NCAM1	0.439488	7.7479e-08
prot443	P05937	CALB1	prot561	P10721-2	KIT	0.439484	7.74988e-08
prot1991	A0A1W2PQ11	CNTN2	prot1997	C9J2H1	ITIH5	0.439484	7.75016e-08
prot48	A6NGN9	IGLON5	prot209	O76061	STC2	0.439484	7.7503e-08
prot335	P01860	IGHG3	prot354	P02675	FGB	0.43948	7.75218e-08
prot1781	Q9NT99	LRRC4B	prot1970	A0A0C4DH35	IGHV335	-0.43948	7.75243e-08
prot541	P0DOY3	IGLC3	prot1041	P62993	GRB2	-0.439478	7.75346e-08
prot185	O75223	GGCT	prot1438	Q8IV08	PLD3	0.439477	7.75436e-08
prot201	O75711	SCRG1	prot462	P07195	LDHB	0.439476	7.75506e-08
prot474	P07360	C8G	prot1139	Q10471	GALNT2	-0.439474	7.756e-08
prot271	P00533-4	EGFR	prot404	P04217	A1BG	-0.439474	7.75605e-08
prot271	P00533-4	EGFR	prot1226	Q14982-2	OPCML	0.439472	7.75687e-08
prot1871	Q9UKM7	MAN1B1	prot1919	Q9Y2I2-1	NTNG1	0.439472	7.75735e-08
prot26	A0A0B4J1Y9	IGHV372	prot2023	H0YDE5	KIAA1549L	-0.439468	7.75948e-08
prot435	P05408-2	SCG5	prot749	P23142-4	FBLN1	0.439465	7.76114e-08
prot449	P06312	IGKV41	prot1627	Q99784	OLFM1	-0.439464	7.76196e-08
prot209	O76061	STC2	prot988	E9PLK3	NPEPPS	0.439462	7.76285e-08
prot523	P09603	CSF1	prot933	A0A087WXM8	BCAM	0.43946	7.76394e-08
prot268	P00488	F13A1	prot1768	Q9NRN5	OLFML3	-0.439456	7.76649e-08
prot440	P05543	SERPINA7	prot1857	Q9UIW2	PLXNA1	-0.439452	7.76887e-08
prot1359	Q6UVK1	CSPG4	prot1433	Q8IUC8	GALNT13	0.439447	7.7717e-08
prot324	P01721	IGLV657	prot453	P06681	C2	0.439447	7.77203e-08
prot617	P14138	EDN3	prot1474	Q8N3T6	TMEM132C	0.439446	7.77241e-08
prot1169	Q13421-4	MSLN	prot1527	Q8WXD2	SCG3	0.439445	7.77279e-08
prot896	I3L0N3	NSF	prot1763	A0A0C4DFP6	CRTAC1	0.439445	7.77297e-08
prot686	P19022	CDH2	prot1233	Q15084-3	PDIA6	0.439444	7.77372e-08
prot523	P09603	CSF1	prot829	P32119	PRDX2	0.439442	7.77448e-08
prot480	P07737	PFN1	prot1026	P61769	B2M	0.439438	7.77727e-08
prot19	A0A0B4J1U7	IGHV61	prot1533	Q8WZA1	POMGNT1	-0.439434	7.77922e-08
prot877	U3KQG5	CD200	prot1749	Q9HCU4	CELSR2	0.439432	7.78084e-08
prot1280	Q16627	CCL14	prot1607	Q96PD5	PGLYRP2	0.43943	7.7819e-08
prot107	O15240	VGF	prot1030	P61970	NUTF2	0.439429	7.78247e-08
prot1187	Q13740-2	ALCAM	prot1394	Q7LFX5	CHST15	0.439428	7.78292e-08
prot904	G3V164	GRIA4	prot1325	Q5T848	GPR158	0.439425	7.78481e-08
prot612	P13796	LCP1	prot1620	Q99574	SERPINI1	-0.439422	7.78682e-08
prot44	A1L4H1	SSC5D	prot266	P00441	SOD1	0.439418	7.78916e-08
prot617	P14138	EDN3	prot1416	Q86TY3-2	CN037	0.439411	7.79297e-08
prot91	O14786	NRP1	prot778	P26572	MGAT1	0.439411	7.79322e-08
prot940	P51884	LUM	prot1246	Q15375-4	EPHA7	-0.439409	7.79416e-08
prot882	E9PF59	DPP6	prot1509	Q8TAG5-2	VSTM2A	0.439409	7.79444e-08
prot832	P34059	GALNS	prot1123	Q07954	LRP1	0.439407	7.79519e-08
prot1616	Q99497	PARK7	prot1847	Q9UHG2	PCSK1N	0.439405	7.79639e-08
prot435	P05408-2	SCG5	prot2038	V9GYM3	APOA2	-0.439399	7.79988e-08
prot1124	Q08174-2	PCDH1	prot1997	C9J2H1	ITIH5	0.439396	7.80183e-08
prot81	O14498	ISLR	prot1104	Q03167-2	TGFBR3	0.439394	7.80302e-08
prot183	O75144	ICOSLG	prot1806	Q9NZP8	C1RL	-0.439389	7.80601e-08
prot103	O15197-3	EPHB6	prot1353	Q6P4E1-5	CASC4	0.439387	7.80746e-08
prot51	A6NLU5	VSTM2B	prot490	P08185	SERPINA6	-0.439384	7.80887e-08
prot302	P01213	PDYN	prot940	P51884	LUM	-0.439384	7.80888e-08
prot1100	Q02809	PLOD1	prot1348	Q6MZW2	FSTL4	0.439373	7.81545e-08
prot888	P43121	MCAM	prot1553	Q92854	SEMA4D	0.439371	7.81681e-08
prot490	P08185	SERPINA6	prot1904	Q9UQM7	CAMK2A	-0.43937	7.81723e-08
prot628	P14618-2	PKM	prot1859	Q9UJ99	CDH22	0.43937	7.81748e-08
prot459	P06865	HEXA	prot481	P07858	CTSB	0.439367	7.819e-08
prot267	P00450	CP	prot1730	Q9H8L6	MMRN2	-0.439366	7.81962e-08
prot195	O75493	CA11	prot761	P23560	BDNF	0.439364	7.82057e-08
prot933	A0A087WXM8	BCAM	prot1554	Q92859-3	NEO1	0.439364	7.82064e-08
prot540	P0DMV9	HSPA1A	prot1892	Q9UMX5	NENF	0.439363	7.8215e-08
prot756	P23470-2	PTPRG	prot891	P43251-4	BTD	0.439351	7.82854e-08
prot209	O76061	STC2	prot978	P55268	LAMB2	0.439348	7.83022e-08
prot995	P57087	JAM2	prot1464	Q8N126	CADM3	0.439346	7.83171e-08
prot896	I3L0N3	NSF	prot1857	Q9UIW2	PLXNA1	0.439344	7.83281e-08
prot229	O94991	SLITRK5	prot1101	Q02818	NUCB1	0.439341	7.83427e-08
prot1177	E7EVP0	PNOC	prot1607	Q96PD5	PGLYRP2	-0.439339	7.83548e-08
prot229	O94991	SLITRK5	prot808	P30086	PEBP1	0.439337	7.83677e-08
prot1146	Q12805-2	FBLN3	prot1353	Q6P4E1-5	CASC4	-0.439336	7.83729e-08
prot693	Q5T985	ITIH2	prot1860	Q9UJA9	ENPP5	-0.439335	7.83803e-08
prot933	A0A087WXM8	BCAM	prot1941	Q9UFM8	NPTN	0.439334	7.83834e-08
prot498	P08571	CD14	prot2030	K7ELL7	PRKCSH	0.439334	7.83857e-08
prot352	P02656	APOC3	prot1973	A0A0D9SF30	NCAM1	-0.439331	7.84055e-08
prot364	P02750	LRG1	prot988	E9PLK3	NPEPPS	-0.43933	7.84063e-08
prot1451	Q8IXL6	FAM20C	prot1800	Q9NZ53	PODXL2	0.439327	7.84247e-08
prot923	G3XAP6	COMP	prot1424	Q86VZ4	LRP11	-0.439324	7.84464e-08
prot1145	Q12797-10	ASPH	prot1781	Q9NT99	LRRC4B	0.439323	7.84505e-08
prot376	P02787	TF	prot999	R4GMM9	NXPH1	-0.439322	7.84542e-08
prot1120	Q06830	PRDX1	prot1996	B7ZKJ8	ITIH4	-0.439319	7.8472e-08
prot401	P04196	HRG	prot1666	Q9BXJ3	C1QTNF4	-0.439319	7.84736e-08
prot421	P05026-2	AT1B1	prot1550	Q92823-2	NRCAM	0.439319	7.84749e-08
prot1411	Q86SF2	GALNT7	prot1443	Q8IW52	SLITRK4	0.439318	7.84798e-08
prot1868	Q9UKB5	AJAP1	prot1902	Q9UQ52	CNTN6	0.439315	7.84979e-08
prot1348	Q6MZW2	FSTL4	prot1416	Q86TY3-2	CN037	0.439314	7.8502e-08
prot462	P07195	LDHB	prot1708	Q9H2A7	CXCL16	0.439313	7.85086e-08
prot212	O94760	DDAH1	prot1776	Q9NS98	SEMA3G	0.43931	7.85269e-08
prot692	P19652	ORM2	prot1464	Q8N126	CADM3	-0.439309	7.85315e-08
prot197	O75509	TNFRSF21	prot1070	P80723	BASP1	0.439308	7.85417e-08
prot285	P01009	SERPINA1	prot1897	Q9UNW1	MINPP1	-0.439304	7.85613e-08
prot295	A9UJN9	PDGFB	prot397	P04114	APOB	-0.439302	7.85725e-08
prot1612	Q96S96	PEBP4	prot1900	Q9UPU3	SORCS3	0.439301	7.85784e-08
prot280	P00747	PLG	prot1280	Q16627	CCL14	0.439301	7.85791e-08
prot1280	Q16627	CCL14	prot2034	Q5SPY9	NPDC1	-0.4393	7.85867e-08
prot429	P05154	SERPINA5	prot1224	Q14894	CRYM	-0.439299	7.85946e-08
prot793	P29120-2	PCSK1	prot1627	Q99784	OLFM1	0.439299	7.85954e-08
prot147	O60243	HS6ST1	prot1919	Q9Y2I2-1	NTNG1	0.439296	7.86117e-08
prot292	P01034	CST3	prot688	P19320	VCAM1	0.439296	7.86129e-08
prot856	P36222	CHI3L1	prot1147	Q12805-5	FBLN3	0.439289	7.86529e-08
prot305	P01303	NPY	prot1530	Q8WYK1	CNTNAP5	0.439285	7.86741e-08
prot363	P02749	APOH	prot1817	Q9P121-4	NTM	-0.439283	7.86857e-08
prot313	P01619	IGKV320	prot951	P52799	EFNB2	-0.439278	7.87154e-08
prot474	P07360	C8G	prot888	P43121	MCAM	-0.439276	7.87276e-08
prot120	O43291	SPINT2	prot796	P29279-2	CTGF	0.439276	7.87303e-08
prot539	P0DMQ5	INAFM2	prot1902	Q9UQ52	CNTN6	0.439271	7.87583e-08
prot937	F5GZ08	APLP1	prot1286	Q16706	MAN2A1	0.43927	7.8763e-08
prot1422	F5GZZ9	CD163	prot1569	F8WDW9	ESAM	0.439264	7.88006e-08
prot8	P01615	IGKV2D28	prot725	P21810	BGN	-0.439262	7.8814e-08
prot107	O15240	VGF	prot438	P05452	CLEC3B	0.43926	7.88272e-08
prot397	P04114	APOB	prot1183	Q13641	TPBG	-0.439259	7.88286e-08
prot209	O76061	STC2	prot1140	Q10472	GALNT1	0.439256	7.88492e-08
prot762	P23582	NPPC	prot1645	Q9BRK3-2	MXRA8	0.439255	7.88561e-08
prot506	P08697	SERPINF2	prot1212	Q14515	SPARCL1	-0.439254	7.88627e-08
prot410	P04406	GAPDH	prot523	P09603	CSF1	0.439253	7.88652e-08
prot103	O15197-3	EPHB6	prot229	O94991	SLITRK5	0.439253	7.8868e-08
prot963	F8W9W0	EPHA5	prot2036	Q7LBX6	NRP2	0.439252	7.88749e-08
prot334	P01859	IGHG2	prot762	P23582	NPPC	-0.439249	7.88883e-08
prot1139	Q10471	GALNT2	prot1183	Q13641	TPBG	0.439249	7.88887e-08
prot20	A0A0B4J1V0	IGHV315	prot758	P23515	OMG	-0.439247	7.88998e-08
prot108	O15335	CHAD	prot387	P04003	C4BPA	-0.439246	7.89105e-08
prot516	P09417	QDPR	prot1997	C9J2H1	ITIH5	0.439246	7.89108e-08
prot1233	Q15084-3	PDIA6	prot1744	Q9HCB6	SPON1	0.439245	7.8915e-08
prot224	O94919	ENDOD1	prot453	P06681	C2	-0.439244	7.89181e-08
prot1140	Q10472	GALNT1	prot1994	B4E1Z4	AL645922.1	-0.439244	7.89219e-08
prot183	O75144	ICOSLG	prot1567	Q969P0-3	IGSF8	0.439236	7.89698e-08
prot1488	Q8NBJ4-2	GOLM1	prot1996	B7ZKJ8	ITIH4	-0.439235	7.89766e-08
prot412	P04433	IGKV311	prot1474	Q8N3T6	TMEM132C	-0.439233	7.89833e-08
prot401	P04196	HRG	prot1567	Q969P0-3	IGSF8	-0.439231	7.89992e-08
prot1464	Q8N126	CADM3	prot1553	Q92854	SEMA4D	0.439228	7.90182e-08
prot325	P01742	IGHV169	prot778	P26572	MGAT1	-0.439226	7.90269e-08
prot190	O75368	SH3BGRL	prot655	P16112-2	ACAN	0.439225	7.90319e-08
prot429	P05154	SERPINA5	prot2031	M0QZL2	MEGF8	-0.439222	7.90503e-08
prot353	P02671	FGA	prot882	E9PF59	DPP6	-0.439221	7.90552e-08
prot412	P04433	IGKV311	prot1464	Q8N126	CADM3	-0.43922	7.90654e-08
prot566	P11021	HSPA5	prot1806	Q9NZP8	C1RL	-0.439216	7.9087e-08
prot483	P07942	LAMB1	prot1469	Q8N2S1-2	LTBP4	0.439216	7.90881e-08
prot879	P41271	NBL1	prot889	E7EQM8	DCC	0.439211	7.91153e-08
prot604	P13611	VCAN	prot628	P14618-2	PKM	0.439211	7.91174e-08
prot398	P04156-2	PRIO	prot516	P09417	QDPR	0.43921	7.91263e-08
prot554	P10599	TXN	prot1129	Q08380	LGALS3BP	-0.439209	7.91303e-08
prot310	P01599	IGKV117	prot1212	Q14515	SPARCL1	-0.439207	7.91424e-08
prot334	P01859	IGHG2	prot973	P55058	PLTP	-0.439206	7.91483e-08
prot73	O00533	CHL1	prot1499	Q8NFT8	DNER	0.439202	7.91722e-08
prot204	A0A1B0GVB9	ATP6AP2	prot639	P15169	CPN1	-0.439199	7.91923e-08
prot506	P08697	SERPINF2	prot559	P10645	CHGA	-0.439198	7.91975e-08
prot1641	Q9BQT9	CLSTN3	prot1777	Q9NSC7	ST6GALNAC1	0.439193	7.92264e-08
prot831	P33908	MAN1A1	prot1494	Q8NCL4	GALNT6	0.439192	7.92332e-08
prot1662	F8VZI9	FAIM2	prot1965	A0A0A0MTQ4	RGMA	0.439189	7.92501e-08
prot1435	Q8IUK8	CBLN2	prot1755	Q9NPD7	NRN1	0.439185	7.92725e-08
prot352	P02656	APOC3	prot756	P23470-2	PTPRG	-0.439185	7.92757e-08
prot148	O60245	PCDH7	prot336	P01861	IGHG4	-0.43918	7.93013e-08
prot876	P40926	MDH2	prot1904	Q9UQM7	CAMK2A	0.43918	7.93028e-08
prot1737	Q9HBR0	SLC38A10	prot2037	R4GMM8	ROBO2	0.439179	7.93065e-08
prot729	P22061	PCMT1	prot1847	Q9UHG2	PCSK1N	0.439177	7.93233e-08
prot4	A0A075B6I9	IGLV746	prot829	P32119	PRDX2	-0.439175	7.93327e-08
prot638	P15151-3	PVR	prot1546	Q92752	TNR	0.439172	7.93499e-08
prot1256	Q15768	EFNB3	prot1592	A0A087WSY5	CPB2	-0.43917	7.93643e-08
prot980	P55285-2	CADH6	prot1325	Q5T848	GPR158	0.439164	7.93982e-08
prot90	O14773	TPP1	prot750	P23284	PPIB	0.439164	7.94018e-08
prot224	O94919	ENDOD1	prot1877	A0A0D9SEP4	NRXN1	0.439161	7.94148e-08
prot183	O75144	ICOSLG	prot1965	A0A0A0MTQ4	RGMA	0.439156	7.94445e-08
prot336	P01861	IGHG4	prot1443	Q8IW52	SLITRK4	-0.439155	7.94508e-08
prot148	O60245	PCDH7	prot2036	Q7LBX6	NRP2	0.439155	7.94544e-08
prot69	F8W785	GOLIM4	prot308	P01594	IGKV133	-0.439152	7.94713e-08
prot875	P40925	MDH1	prot1948	Q9Y6N8	CDH10	0.439151	7.94784e-08
prot1118	Q06481	APLP2	prot1200	Q14118	DAG1	0.439151	7.94796e-08
prot369	P02760	AMBP	prot1618	Q99523	SORT1	-0.439149	7.94878e-08
prot23	A0A0B4J1X5	IGHV374	prot1812	Q9P0K1-5	ADAM22	-0.439148	7.94948e-08
prot364	P02750	LRG1	prot1353	Q6P4E1-5	CASC4	-0.439146	7.95097e-08
prot408	I3L145	SHBG	prot828	P32004-3	L1CAM	-0.439145	7.95138e-08
prot1101	Q02818	NUCB1	prot1446	Q8IWU5-2	SULF2	0.439142	7.95335e-08
prot232	O95158	NXPH4	prot400	P04180	LCAT	0.439141	7.95364e-08
prot206	O75882-2	ATRN	prot1294	Q24JP5	TMEM132A	-0.439138	7.95556e-08
prot1566	Q969H8	MYDGF	prot1879	F5H5X9	CDH7	0.439137	7.95635e-08
prot129	O43529	CHST10	prot729	P22061	PCMT1	0.439132	7.9593e-08
prot918	P49257	LMAN1	prot1502	Q8NFZ8	CADM4	0.439127	7.96203e-08
prot888	P43121	MCAM	prot889	E7EQM8	DCC	0.439123	7.96458e-08
prot308	P01594	IGKV133	prot1359	Q6UVK1	CSPG4	-0.439123	7.96466e-08
prot1046	E5RJR5	SKP1	prot1933	Q9Y5I4	PCDHAC2	0.439122	7.96502e-08
prot743	P22748	CA4	prot758	P23515	OMG	0.439121	7.96569e-08
prot454	P06727	APOA4	prot1806	Q9NZP8	C1RL	0.439111	7.97197e-08
prot923	G3XAP6	COMP	prot1882	Q9ULI3	HEG1	-0.439103	7.97657e-08
prot1306	Q53EL9-3	SEZ6	prot1704	Q9H1U4	MEGF9	0.439102	7.97717e-08
prot882	E9PF59	DPP6	prot1996	B7ZKJ8	ITIH4	-0.4391	7.97866e-08
prot808	P30086	PEBP1	prot933	A0A087WXM8	BCAM	0.439098	7.97982e-08
prot780	P27169	PON1	prot1012	P60983	GMFB	-0.439097	7.98013e-08
prot566	P11021	HSPA5	prot1147	Q12805-5	FBLN3	-0.439095	7.98151e-08
prot45	A2NJV5	IGKV229	prot1879	F5H5X9	CDH7	-0.439092	7.98314e-08
prot318	P01703	IGLV140	prot2030	K7ELL7	PRKCSH	-0.43909	7.98471e-08
prot271	P00533-4	EGFR	prot1128	Q08345	DDR1	0.439088	7.98577e-08
prot1342	Q6EMK4	VASN	prot1434	Q8IUK5	PLXDC1	0.439086	7.98685e-08
prot69	F8W785	GOLIM4	prot1108	Q04756	HGFAC	-0.439084	7.98837e-08
prot302	P01213	PDYN	prot1884	Q9ULP0-2	NDRG4	0.439083	7.9889e-08
prot694	P19827	ITIH1	prot978	P55268	LAMB2	-0.439082	7.98918e-08
prot1443	Q8IW52	SLITRK4	prot1748	Q9HCU0	CD248	0.439081	7.98986e-08
prot328	P01780	IGHV37	prot371	P02765	AHSG	0.439081	7.99006e-08
prot474	P07360	C8G	prot1556	Q92896	GLG1	-0.439077	7.99229e-08
prot1312	Q5BLP8	C4orf48	prot1804	B4E3Q4	ADA2	0.439076	7.99285e-08
prot371	P02765	AHSG	prot1794	Q9NY97-2	B3GN2	-0.439075	7.99364e-08
prot784	P27824	CANX	prot1590	Q96ID5	IGSF21	0.439075	7.99377e-08
prot209	O76061	STC2	prot1677	B7ZLJ8	SEZ6L	0.439073	7.99449e-08
prot1178	Q13554-7	CAMK2B	prot1897	Q9UNW1	MINPP1	0.439073	7.99497e-08
prot120	O43291	SPINT2	prot1857	Q9UIW2	PLXNA1	0.439069	7.99714e-08
prot1433	Q8IUC8	GALNT13	prot1744	Q9HCB6	SPON1	0.439066	7.99893e-08
prot4	A0A075B6I9	IGLV746	prot1446	Q8IWU5-2	SULF2	-0.439065	7.99954e-08
prot793	P29120-2	PCSK1	prot1595	Q96JF0	ST6GAL2	0.439064	7.99996e-08
prot1046	E5RJR5	SKP1	prot1354	Q6P9A2	GALNT18	0.439061	8.00208e-08
prot995	P57087	JAM2	prot1819	Q9P232	CNTN3	0.439059	8.00312e-08
prot647	P15586	GNS	prot973	P55058	PLTP	0.439059	8.00338e-08
prot1598	Q96KN2	CNDP1	prot1857	Q9UIW2	PLXNA1	0.439057	8.0041e-08
prot295	A9UJN9	PDGFB	prot1497	Q8NES3	LFNG	0.439057	8.00449e-08
prot195	O75493	CA11	prot1458	Q8IZP7	HS6ST3	0.439055	8.00539e-08
prot1585	Q96GW7	BCAN	prot1595	Q96JF0	ST6GAL2	0.439055	8.00552e-08
prot68	O00451	GFRA2	prot780	P27169	PON1	-0.439054	8.00619e-08
prot978	P55268	LAMB2	prot1123	Q07954	LRP1	0.439053	8.00663e-08
prot307	P01591	JCHAIN	prot694	P19827	ITIH1	0.439052	8.00768e-08
prot284	P01008	SERPINC1	prot1362	Q6UWH4-2	GASK1B	-0.439044	8.012e-08
prot302	P01213	PDYN	prot1319	Q5JZY3-2	EPHA10	0.439043	8.0126e-08
prot1897	Q9UNW1	MINPP1	prot2025	H3BLU2	LSAMP	0.439042	8.01351e-08
prot644	E7ENM0	ELN	prot1034	P62328	TMSB4X	0.439035	8.01766e-08
prot195	O75493	CA11	prot1884	Q9ULP0-2	NDRG4	0.439033	8.01877e-08
prot277	P00740-2	F9	prot1595	Q96JF0	ST6GAL2	-0.439032	8.0197e-08
prot4	A0A075B6I9	IGLV746	prot744	P22792	CPN2	0.439028	8.02203e-08
prot1351	Q6NW40	RGMB	prot1796	Q9NYQ8	FAT2	0.439026	8.02336e-08
prot550	P10451-4	SPP1	prot684	P19021	PAM	0.439024	8.02409e-08
prot471	P07357	C8A	prot1359	Q6UVK1	CSPG4	-0.439024	8.02446e-08
prot42	A0A0J9YXX1	IGHV5101	prot1641	Q9BQT9	CLSTN3	-0.43902	8.0266e-08
prot468	E9PEK4	CSF1R	prot1319	Q5JZY3-2	EPHA10	0.439018	8.02822e-08
prot612	P13796	LCP1	prot923	G3XAP6	COMP	0.439016	8.02907e-08
prot523	P09603	CSF1	prot1721	Q9H4D0	CLSTN2	0.439015	8.02997e-08
prot1115	Q05996-2	ZP2	prot1464	Q8N126	CADM3	0.439007	8.03443e-08
prot284	P01008	SERPINC1	prot462	P07195	LDHB	-0.439007	8.03478e-08
prot316	P01700	IGLV147	prot581	P12109	COL6A1	-0.438998	8.04028e-08
prot71	O00468-6	AGRN	prot350	K7ERI9	APOC1	-0.438991	8.04443e-08
prot1140	Q10472	GALNT1	prot1877	A0A0D9SEP4	NRXN1	0.438989	8.04565e-08
prot204	A0A1B0GVB9	ATP6AP2	prot333	P01857	IGHG1	-0.438989	8.04592e-08
prot369	P02760	AMBP	prot630	P14625	HSP90B1	-0.438986	8.04721e-08
prot1411	Q86SF2	GALNT7	prot1882	Q9ULI3	HEG1	0.438985	8.04825e-08
prot749	P23142-4	FBLN1	prot1104	Q03167-2	TGFBR3	0.438983	8.04913e-08
prot387	P04003	C4BPA	prot985	P55291	CDH15	-0.438983	8.04932e-08
prot1119	Q06828	FMOD	prot1619	Q99538	LGMN	0.438983	8.04944e-08
prot35	A0A0C4DH38	IGHV551	prot385	P03952	KLKB1	0.438976	8.05365e-08
prot1140	Q10472	GALNT1	prot1377	Q6UXK5	LRRN1	0.438974	8.05451e-08
prot1585	Q96GW7	BCAN	prot1963	A0A096LPE2	SAA2-SAA4	-0.438973	8.05519e-08
prot713	P21246	PTN	prot2005	E7ESV6	ADGRL3	0.438968	8.05822e-08
prot1316	Q5JRA6-2	MIA3	prot1501	Q8NFZ4	NLGN2	0.438967	8.05879e-08
prot42	A0A0J9YXX1	IGHV5101	prot1058	P78324	SIRPA	-0.438966	8.05958e-08
prot879	P41271	NBL1	prot1502	Q8NFZ8	CADM4	0.438959	8.06405e-08
prot506	P08697	SERPINF2	prot1926	A0A087X054	HYOU1	-0.438957	8.06499e-08
prot45	A2NJV5	IGKV229	prot1246	Q15375-4	EPHA7	-0.438956	8.06589e-08
prot310	P01599	IGKV117	prot1376	Q6UXK2	ISLR2	-0.438955	8.06654e-08
prot149	O60279	SUSD5	prot641	P15291-2	B4GT1	0.43895	8.06924e-08
prot747	P23083	IGHV12	prot1316	Q5JRA6-2	MIA3	-0.438945	8.07259e-08
prot453	P06681	C2	prot1627	Q99784	OLFM1	-0.438943	8.07347e-08
prot874	P40189	IL6ST	prot1413	Q86SR1	GALNT10	0.438942	8.07426e-08
prot815	P30530-2	AXL	prot1509	Q8TAG5-2	VSTM2A	0.438942	8.07429e-08
prot628	P14618-2	PKM	prot1497	Q8NES3	LFNG	0.438941	8.07495e-08
prot1525	A0A087WWF1	SELENOM	prot1763	A0A0C4DFP6	CRTAC1	0.438929	8.08212e-08
prot293	P01042	KNG1	prot337	A0A087WYJ9	A0A087WYJ9	0.438926	8.0839e-08
prot262	P00338	LDHA	prot1435	Q8IUK8	CBLN2	0.438926	8.084e-08
prot291	Q5H9A7	TIMP1	prot1904	Q9UQM7	CAMK2A	-0.438924	8.08551e-08
prot287	P01019	AGT	prot362	P02748	C9	-0.438922	8.08672e-08
prot277	P00740-2	F9	prot1748	Q9HCU0	CD248	-0.438921	8.08674e-08
prot1434	Q8IUK5	PLXDC1	prot2005	E7ESV6	ADGRL3	0.438918	8.08914e-08
prot1921	Q9Y2T3	GDA	prot2013	F5GY80	C8B	-0.438917	8.08933e-08
prot486	A0A087WTA8	COL1A2	prot565	P10909-4	CLUS	0.438915	8.09085e-08
prot1028	J3KMY5	NPC2	prot1567	Q969P0-3	IGSF8	0.438911	8.09299e-08
prot195	O75493	CA11	prot1973	A0A0D9SF30	NCAM1	0.438911	8.09308e-08
prot281	P00748	F12	prot308	P01594	IGKV133	0.438904	8.09719e-08
prot73	O00533	CHL1	prot524	P09619	PDGFRB	0.438904	8.09751e-08
prot292	P01034	CST3	prot1178	Q13554-7	CAMK2B	0.4389	8.09974e-08
prot539	P0DMQ5	INAFM2	prot1294	Q24JP5	TMEM132A	0.438895	8.10321e-08
prot744	P22792	CPN2	prot1140	Q10472	GALNT1	-0.438893	8.10393e-08
prot1376	Q6UXK2	ISLR2	prot1728	Q9H7Y0	DIPK2B	0.438892	8.10502e-08
prot821	P31150	GDI1	prot1892	Q9UMX5	NENF	0.438891	8.10539e-08
prot1116	Q06033-2	ITIH3	prot1598	Q96KN2	CNDP1	-0.438891	8.10567e-08
prot7	A0A075B6K4	IGLV310	prot1947	Q9Y6N7-4	ROBO1	-0.43889	8.10576e-08
prot349	P02649	APOE	prot644	E7ENM0	ELN	0.43889	8.10599e-08
prot284	P01008	SERPINC1	prot1666	Q9BXJ3	C1QTNF4	-0.438884	8.10974e-08
prot1618	Q99523	SORT1	prot1904	Q9UQM7	CAMK2A	0.438881	8.11144e-08
prot1819	Q9P232	CNTN3	prot2036	Q7LBX6	NRP2	0.438875	8.11502e-08
prot431	P05160	F13B	prot1877	A0A0D9SEP4	NRXN1	-0.438873	8.11655e-08
prot48	A6NGN9	IGLON5	prot800	P29622	SERPINA4	-0.438872	8.1168e-08
prot694	P19827	ITIH1	prot988	E9PLK3	NPEPPS	-0.43887	8.11845e-08
prot412	P04433	IGKV311	prot928	F8W1B7	MMP14	-0.438869	8.11877e-08
prot1537	Q92520	FAM3C	prot2005	E7ESV6	ADGRL3	0.438866	8.12083e-08
prot16	A0A0A0MS15	IGHV349	prot1240	Q15256	PTPRR	-0.438862	8.12292e-08
prot412	P04433	IGKV311	prot1472	Q8N3J6-2	CADM2	-0.438861	8.12379e-08
prot39	A0A0C4DH72	IGKV16	prot1118	Q06481	APLP2	-0.438858	8.12561e-08
prot108	O15335	CHAD	prot325	P01742	IGHV169	-0.438852	8.12903e-08
prot109	O15354	GPR37	prot1879	F5H5X9	CDH7	0.438852	8.12948e-08
prot848	P35613-2	BSG	prot859	P36871	PGM1	0.43885	8.13074e-08
prot334	P01859	IGHG2	prot1567	Q969P0-3	IGSF8	-0.438849	8.13098e-08
prot724	P21802-8	FGFR2	prot903	P47972	NPTX2	0.438848	8.13201e-08
prot96	O14917	PCDH17	prot209	O76061	STC2	0.438844	8.1342e-08
prot1023	P61604	HSPE1	prot1776	Q9NS98	SEMA3G	0.438843	8.13467e-08
prot566	P11021	HSPA5	prot1355	Q6PCB0	VWA1	0.438838	8.13809e-08
prot449	P06312	IGKV41	prot815	P30530-2	AXL	-0.438837	8.13874e-08
prot506	P08697	SERPINF2	prot1494	Q8NCL4	GALNT6	-0.438834	8.1404e-08
prot821	P31150	GDI1	prot1890	Q9UMF0	ICAM5	0.438832	8.14176e-08
prot980	P55285-2	CADH6	prot1023	P61604	HSPE1	0.438831	8.14212e-08
prot512	P09104	ENO2	prot1180	Q13557-8	CAMK2D	0.438831	8.14223e-08
prot352	P02656	APOC3	prot1890	Q9UMF0	ICAM5	-0.43883	8.14283e-08
prot1376	Q6UXK2	ISLR2	prot1963	A0A096LPE2	SAA2-SAA4	-0.438829	8.14358e-08
prot385	P03952	KLKB1	prot809	P30101	PDIA3	-0.438828	8.14375e-08
prot250	O95633-2	FSTL3	prot848	P35613-2	BSG	-0.438824	8.14632e-08
prot1567	Q969P0-3	IGSF8	prot1585	Q96GW7	BCAN	0.438822	8.1475e-08
prot440	P05543	SERPINA7	prot1904	Q9UQM7	CAMK2A	-0.43882	8.14919e-08
prot1164	Q13332-3	PTPRS	prot1278	Q16620-2	NTRK2	0.438817	8.15061e-08
prot45	A2NJV5	IGKV229	prot981	J3KRI5	CDH8	-0.438809	8.1556e-08
prot559	P10645	CHGA	prot877	U3KQG5	CD200	0.438806	8.15756e-08
prot130	C9JR67	SGCE	prot1419	Q86UN3	RTN4RL2	0.438806	8.15764e-08
prot472	P07358	C8B	prot951	P52799	EFNB2	-0.438805	8.15815e-08
prot291	Q5H9A7	TIMP1	prot877	U3KQG5	CD200	-0.438804	8.15907e-08
prot16	A0A0A0MS15	IGHV349	prot904	G3V164	GRIA4	-0.438785	8.17034e-08
prot305	P01303	NPY	prot474	P07360	C8G	-0.438785	8.17054e-08
prot608	P13671	C6	prot747	P23083	IGHV12	0.438785	8.17063e-08
prot566	P11021	HSPA5	prot1556	Q92896	GLG1	0.438782	8.17217e-08
prot802	P29966	MARCKS	prot984	P55290	CDH13	0.43878	8.17329e-08
prot852	P35858	IGFALS	prot1120	Q06830	PRDX1	-0.438771	8.17925e-08
prot860	F5H5Q2	ACVR1B	prot1849	Q9UHI8	ADAMTS1	0.438771	8.17931e-08
prot644	E7ENM0	ELN	prot1817	Q9P121-4	NTM	0.43877	8.18001e-08
prot499	P08572	COL4A2	prot1768	Q9NRN5	OLFML3	0.438769	8.18008e-08
prot322	P01717	IGLV325	prot1123	Q07954	LRP1	-0.438769	8.18039e-08
prot424	P05067-11	APP	prot639	P15169	CPN1	-0.438769	8.18046e-08
prot724	P21802-8	FGFR2	prot729	P22061	PCMT1	0.438767	8.18168e-08
prot68	O00451	GFRA2	prot1084	P98172	EFNB1	0.438754	8.18944e-08
prot334	P01859	IGHG2	prot1592	A0A087WSY5	CPB2	0.438752	8.19101e-08
prot1373	Q6UXD5-3	SEZ6L2	prot1394	Q7LFX5	CHST15	0.438751	8.19132e-08
prot354	P02675	FGB	prot370	P02763	ORM1	0.43875	8.19221e-08
prot368	Q5VY30	RBP4	prot2037	R4GMM8	ROBO2	-0.43875	8.1924e-08
prot183	O75144	ICOSLG	prot904	G3V164	GRIA4	0.438739	8.19923e-08
prot35	A0A0C4DH38	IGHV551	prot1348	Q6MZW2	FSTL4	-0.438738	8.19968e-08
prot412	P04433	IGKV311	prot1581	Q96FE7-4	PIK3IP1	-0.438736	8.20073e-08
prot147	O60243	HS6ST1	prot1046	E5RJR5	SKP1	0.438729	8.20501e-08
prot91	O14786	NRP1	prot514	P09211	GSTP1	0.438722	8.20934e-08
prot1443	Q8IW52	SLITRK4	prot1983	A0A0J9YY99	A0A0J9YY99	-0.438717	8.2126e-08
prot476	P07585	DCN	prot1645	Q9BRK3-2	MXRA8	0.438717	8.21267e-08
prot756	P23470-2	PTPRG	prot1067	P80108	GPLD1	-0.438716	8.21308e-08
prot355	P02679	FGG	prot1665	Q9BX67	JAM3	-0.438712	8.21559e-08
prot325	P01742	IGHV169	prot1115	Q05996-2	ZP2	-0.43871	8.21711e-08
prot554	P10599	TXN	prot1580	Q96FE5-2	LINGO1	0.438709	8.21733e-08
prot1030	P61970	NUTF2	prot2037	R4GMM8	ROBO2	0.438708	8.21839e-08
prot39	A0A0C4DH72	IGKV16	prot733	P22304	IDS	-0.438706	8.21941e-08
prot1727	Q9H741	C12orf49	prot1867	Q9UK55	SERPINA10	-0.438701	8.22239e-08
prot396	A0A0A0MSC4	PDGFA	prot1609	Q96PX8	SLITRK1	0.4387	8.22309e-08
prot410	P04406	GAPDH	prot638	P15151-3	PVR	0.4387	8.22333e-08
prot354	P02675	FGB	prot753	P23435	CBLN1	-0.438699	8.22391e-08
prot248	O95502	NPTXR	prot1256	Q15768	EFNB3	0.438698	8.22413e-08
prot334	P01859	IGHG2	prot1914	Q9Y287	ITM2B	-0.438689	8.23013e-08
prot284	P01008	SERPINC1	prot1140	Q10472	GALNT1	-0.438689	8.23022e-08
prot1224	Q14894	CRYM	prot1879	F5H5X9	CDH7	0.438688	8.23034e-08
prot981	J3KRI5	CDH8	prot1411	Q86SF2	GALNT7	0.438688	8.23042e-08
prot892	P43652	AFM	prot1538	Q92563	SPOCK2	-0.438686	8.23174e-08
prot693	Q5T985	ITIH2	prot1286	Q16706	MAN2A1	-0.438684	8.233e-08
prot877	U3KQG5	CD200	prot1673	A0A087X0T8	CADM1	0.438683	8.2339e-08
prot318	P01703	IGLV140	prot1641	Q9BQT9	CLSTN3	-0.438682	8.23431e-08
prot1177	E7EVP0	PNOC	prot1776	Q9NS98	SEMA3G	0.438675	8.2384e-08
prot302	P01213	PDYN	prot384	P03951	F11	-0.438674	8.23934e-08
prot325	P01742	IGHV169	prot940	P51884	LUM	0.438672	8.2405e-08
prot270	P00505	GOT2	prot1108	Q04756	HGFAC	-0.438668	8.2427e-08
prot937	F5GZ08	APLP1	prot2036	Q7LBX6	NRP2	0.438668	8.24273e-08
prot638	P15151-3	PVR	prot1902	Q9UQ52	CNTN6	0.438668	8.24303e-08
prot771	P25311	AZGP1	prot952	A0A087X240	EFNA5	-0.438667	8.24385e-08
prot19	A0A0B4J1U7	IGHV61	prot1418	Q86UN2	RTN4RL1	-0.438665	8.24497e-08
prot378	P02790	HPX	prot1355	Q6PCB0	VWA1	-0.438659	8.24864e-08
prot332	P01834	IGKC	prot978	P55268	LAMB2	-0.438656	8.25027e-08
prot336	P01861	IGHG4	prot756	P23470-2	PTPRG	-0.438655	8.251e-08
prot51	A6NLU5	VSTM2B	prot1438	Q8IV08	PLD3	0.438655	8.25105e-08
prot383	P03950	ANG	prot828	P32004-3	L1CAM	-0.438655	8.25113e-08
prot196	A0A0A0MRU5	A0A0A0MRU5	prot1101	Q02818	NUCB1	0.438653	8.25238e-08
prot892	P43652	AFM	prot1914	Q9Y287	ITM2B	-0.438653	8.25253e-08
prot506	P08697	SERPINF2	prot618	P14151	SELL	0.438652	8.25306e-08
prot693	Q5T985	ITIH2	prot699	F8WE86	TCN2	-0.43865	8.25426e-08
prot729	P22061	PCMT1	prot1046	E5RJR5	SKP1	0.438647	8.25604e-08
prot456	P06744	GPI	prot1128	Q08345	DDR1	0.438647	8.25625e-08
prot11	A0A075B6S5	IGKV127	prot242	O95445	APOM	0.438646	8.25671e-08
prot795	P29218	IMPA1	prot1556	Q92896	GLG1	0.438643	8.25839e-08
prot12	A0A087WSY6	IGKV3D15	prot269	P00492	HPRT1	-0.438643	8.25867e-08
prot91	O14786	NRP1	prot1488	Q8NBJ4-2	GOLM1	0.438641	8.25971e-08
prot1722	Q9H4F8	SMOC1	prot1813	Q9P0K9	FRRS1L	0.438641	8.25986e-08
prot51	A6NLU5	VSTM2B	prot91	O14786	NRP1	0.43864	8.26031e-08
prot393	P04075	ALDOA	prot1494	Q8NCL4	GALNT6	0.438639	8.26108e-08
prot952	A0A087X240	EFNA5	prot1229	Q14DG7	TMEM132B	0.438638	8.26185e-08
prot995	P57087	JAM2	prot1787	Q9NX62	IMPAD1	0.438636	8.26318e-08
prot878	P41222	PTGDS	prot912	P48723	HSPA13	0.438632	8.2654e-08
prot893	P45877	PPIC	prot1003	P60174-1	TPI1	0.438631	8.26576e-08
prot107	O15240	VGF	prot1041	P62993	GRB2	0.438628	8.26772e-08
prot204	A0A1B0GVB9	ATP6AP2	prot1116	Q06033-2	ITIH3	-0.438628	8.26812e-08
prot1138	Q10469	MGAT2	prot1408	Q7Z7M0	MEGF8	0.438628	8.26816e-08
prot202	O75752	B3GALNT1	prot940	P51884	LUM	-0.438627	8.26821e-08
prot287	P01019	AGT	prot404	P04217	A1BG	-0.438623	8.27113e-08
prot675	P17900	GM2A	prot1587	Q96HD1	CRELD1	0.438623	8.27132e-08
prot19	A0A0B4J1U7	IGHV61	prot1214	Q14520-2	HABP2	0.438622	8.27144e-08
prot831	P33908	MAN1A1	prot1023	P61604	HSPE1	0.438617	8.27497e-08
prot129	O43529	CHST10	prot1737	Q9HBR0	SLC38A10	0.438615	8.27614e-08
prot127	O43505	B4GAT1	prot1107	Q04721	NOTCH2	0.438614	8.27652e-08
prot328	P01780	IGHV37	prot1948	Q9Y6N8	CDH10	-0.438613	8.27713e-08
prot1884	Q9ULP0-2	NDRG4	prot1919	Q9Y2I2-1	NTNG1	0.438608	8.28065e-08
prot748	P23142	FBLN1	prot1889	Q9UM47	NOTCH3	0.438607	8.28095e-08
prot848	P35613-2	BSG	prot1627	Q99784	OLFM1	0.438607	8.28101e-08
prot320	P01714	IGLV319	prot1458	Q8IZP7	HS6ST3	-0.438603	8.28372e-08
prot1354	Q6P9A2	GALNT18	prot1711	Q9H2X0	CHRD	0.438601	8.28504e-08
prot554	P10599	TXN	prot1546	Q92752	TNR	0.4386	8.28544e-08
prot479	P07711	CTSL	prot1433	Q8IUC8	GALNT13	0.438599	8.2858e-08
prot499	P08572	COL4A2	prot1744	Q9HCB6	SPON1	0.438599	8.28587e-08
prot638	P15151-3	PVR	prot1494	Q8NCL4	GALNT6	0.438597	8.28699e-08
prot431	P05160	F13B	prot570	P11142	HSPA8	-0.438593	8.2896e-08
prot460	P07093-2	SERPINE2	prot1359	Q6UVK1	CSPG4	0.438592	8.29022e-08
prot933	A0A087WXM8	BCAM	prot1120	Q06830	PRDX1	0.438591	8.29109e-08
prot904	G3V164	GRIA4	prot1100	Q02809	PLOD1	0.43859	8.29191e-08
prot316	P01700	IGLV147	prot1825	G5E9G7	NRXN2	-0.438587	8.29343e-08
prot539	P0DMQ5	INAFM2	prot1587	Q96HD1	CRELD1	0.438587	8.29362e-08
prot285	P01009	SERPINA1	prot536	J3QS39	UBB	-0.438586	8.29412e-08
prot1132	Q08629	SPOCK1	prot1806	Q9NZP8	C1RL	-0.438585	8.29488e-08
prot294	P01042-2	KNG1	prot447	P06307	CCK	-0.438581	8.29705e-08
prot498	P08571	CD14	prot1149	Q12860	CNTN1	0.438571	8.30374e-08
prot26	A0A0B4J1Y9	IGHV372	prot1446	Q8IWU5-2	SULF2	-0.438567	8.30614e-08
prot145	A2A3C1	ADGRB2	prot1394	Q7LFX5	CHST15	0.438562	8.30915e-08
prot1182	Q13634-2	CDH18	prot1776	Q9NS98	SEMA3G	0.438559	8.31103e-08
prot1898	Q9UP79	ADAMTS8	prot1941	Q9UFM8	NPTN	0.438549	8.31757e-08
prot862	P36957	DLST	prot1609	Q96PX8	SLITRK1	0.438548	8.31824e-08
prot436	S4R371	FABP3	prot615	E9PNW4	AL049629.2	0.438546	8.31927e-08
prot334	P01859	IGHG2	prot933	A0A087WXM8	BCAM	-0.438542	8.32154e-08
prot1524	Q8WVQ1-3	CANT1	prot1680	Q9BZC7-2	ABCA2	0.438537	8.32512e-08
prot320	P01714	IGLV319	prot1900	Q9UPU3	SORCS3	-0.438536	8.32528e-08
prot1123	Q07954	LRP1	prot1900	Q9UPU3	SORCS3	0.438533	8.3273e-08
prot724	P21802-8	FGFR2	prot1328	A0A0A0MQY7	CACHD1	0.438533	8.32748e-08
prot489	P08174-6	DAF	prot1499	Q8NFT8	DNER	0.43853	8.32899e-08
prot404	P04217	A1BG	prot753	P23435	CBLN1	-0.438526	8.33205e-08
prot8	P01615	IGKV2D28	prot1219	Q14697	GANAB	-0.438524	8.33304e-08
prot471	P07357	C8A	prot753	P23435	CBLN1	-0.438523	8.33366e-08
prot1362	Q6UWH4-2	GASK1B	prot1498	Q8NFP4	MDGA1	0.438521	8.33478e-08
prot460	P07093-2	SERPINE2	prot541	P0DOY3	IGLC3	-0.438519	8.3359e-08
prot85	O14594	NCAN	prot1710	Q9H2E6	SEMA6A	0.438516	8.3383e-08
prot305	P01303	NPY	prot1830	Q9UBQ6	EXTL2	0.438511	8.34104e-08
prot763	P24043	LAMA2	prot845	P35555	FBN1	0.43851	8.34164e-08
prot280	P00747	PLG	prot1361	Q6UW01	CBLN3	-0.438509	8.34217e-08
prot468	E9PEK4	CSF1R	prot1373	Q6UXD5-3	SEZ6L2	0.438509	8.34243e-08
prot349	P02649	APOE	prot1973	A0A0D9SF30	NCAM1	0.438505	8.34474e-08
prot373	P02774	GC	prot1721	Q9H4D0	CLSTN2	-0.438503	8.34631e-08
prot324	P01721	IGLV657	prot602	P13591	NCAM1	-0.438502	8.34655e-08
prot11	A0A075B6S5	IGKV127	prot1948	Q9Y6N8	CDH10	-0.4385	8.34812e-08
prot1032	P61981	YWHAG	prot1320	Q5KU26	COLEC12	0.4385	8.34842e-08
prot1192	Q13867	BLMH	prot1892	Q9UMX5	NENF	0.438496	8.3507e-08
prot224	O94919	ENDOD1	prot1895	Q9UN70	PCDHGC3	0.438495	8.35147e-08
prot44	A1L4H1	SSC5D	prot338	P01876	IGHA1	0.438492	8.35299e-08
prot663	P16870-2	CBPE	prot1567	Q969P0-3	IGSF8	0.43849	8.35443e-08
prot435	P05408-2	SCG5	prot877	U3KQG5	CD200	0.43849	8.35446e-08
prot335	P01860	IGHG3	prot1615	Q99435-4	NELL2	-0.438488	8.3556e-08
prot1598	Q96KN2	CNDP1	prot1748	Q9HCU0	CD248	0.438486	8.35687e-08
prot724	P21802-8	FGFR2	prot1556	Q92896	GLG1	0.438484	8.35841e-08
prot570	P11142	HSPA8	prot1884	Q9ULP0-2	NDRG4	0.438484	8.35847e-08
prot338	P01876	IGHA1	prot1209	Q14393-2	GAS6	-0.438483	8.35888e-08
prot828	P32004-3	L1CAM	prot1196	Q14019	COTL1	0.438481	8.36028e-08
prot1830	Q9UBQ6	EXTL2	prot1948	Q9Y6N8	CDH10	0.438479	8.36118e-08
prot449	P06312	IGKV41	prot523	P09603	CSF1	-0.438475	8.36404e-08
prot1400	Q7Z5A7-2	TAFA5	prot1616	Q99497	PARK7	0.438468	8.36825e-08
prot1306	Q53EL9-3	SEZ6	prot2034	Q5SPY9	NPDC1	0.438463	8.37119e-08
prot681	P18428	LBP	prot1877	A0A0D9SEP4	NRXN1	-0.438462	8.37226e-08
prot1108	Q04756	HGFAC	prot1493	Q8NCC3	PLA2G15	-0.438458	8.37465e-08
prot307	P01591	JCHAIN	prot1729	Q9H8J5	MANSC1	-0.438456	8.37581e-08
prot396	A0A0A0MSC4	PDGFA	prot1595	Q96JF0	ST6GAL2	0.438456	8.37607e-08
prot120	O43291	SPINT2	prot630	P14625	HSP90B1	0.438455	8.37618e-08
prot284	P01008	SERPINC1	prot501	P08581	MET	-0.438455	8.37673e-08
prot1202	Q14165	MLEC	prot1494	Q8NCL4	GALNT6	0.438453	8.37778e-08
prot1607	Q96PD5	PGLYRP2	prot1646	Q9BRK5	SDF4	-0.438444	8.38318e-08
prot368	Q5VY30	RBP4	prot1641	Q9BQT9	CLSTN3	-0.438443	8.38381e-08
prot489	P08174-6	DAF	prot871	A0A087X0K0	COL15A1	0.438437	8.38765e-08
prot305	P01303	NPY	prot1209	Q14393-2	GAS6	0.438431	8.39155e-08
prot856	P36222	CHI3L1	prot1970	A0A0C4DH35	IGHV335	0.438431	8.39176e-08
prot748	P23142	FBLN1	prot1704	Q9H1U4	MEGF9	0.43843	8.3925e-08
prot815	P30530-2	AXL	prot1919	Q9Y2I2-1	NTNG1	0.438427	8.39436e-08
prot1224	Q14894	CRYM	prot1842	Q9UGM5	FETUB	-0.438424	8.396e-08
prot1182	Q13634-2	CDH18	prot1509	Q8TAG5-2	VSTM2A	0.438423	8.39689e-08
prot848	P35613-2	BSG	prot1494	Q8NCL4	GALNT6	0.438422	8.39767e-08
prot278	P00742	F10	prot753	P23435	CBLN1	-0.438417	8.4008e-08
prot1132	Q08629	SPOCK1	prot1316	Q5JRA6-2	MIA3	0.438416	8.40148e-08
prot279	P00746	CFD	prot889	E7EQM8	DCC	-0.438415	8.40148e-08
prot51	A6NLU5	VSTM2B	prot1130	Q08431	MFGE8	0.438412	8.40341e-08
prot333	P01857	IGHG1	prot1525	A0A087WWF1	SELENOM	-0.438411	8.4041e-08
prot242	O95445	APOM	prot1710	Q9H2E6	SEMA6A	-0.438409	8.40541e-08
prot103	O15197-3	EPHB6	prot383	P03950	ANG	-0.438406	8.40769e-08
prot554	P10599	TXN	prot903	P47972	NPTX2	0.438404	8.40871e-08
prot617	P14138	EDN3	prot1362	Q6UWH4-2	GASK1B	0.438403	8.40949e-08
prot363	P02749	APOH	prot838	P35052	GPC1	-0.438402	8.40987e-08
prot195	O75493	CA11	prot2031	M0QZL2	MEGF8	0.438398	8.41258e-08
prot248	O95502	NPTXR	prot1138	Q10469	MGAT2	0.438393	8.41555e-08
prot70	O00462	MANBA	prot1362	Q6UWH4-2	GASK1B	0.438392	8.41614e-08
prot348	P02647	APOA1	prot1777	Q9NSC7	ST6GALNAC1	-0.438389	8.41806e-08
prot70	O00462	MANBA	prot904	G3V164	GRIA4	0.438389	8.41855e-08
prot1727	Q9H741	C12orf49	prot1941	Q9UFM8	NPTN	0.438384	8.42142e-08
prot145	A2A3C1	ADGRB2	prot449	P06312	IGKV41	-0.438382	8.42291e-08
prot226	O94933	SLITRK3	prot1879	F5H5X9	CDH7	0.438378	8.42543e-08
prot301	P01210	PENK	prot793	P29120-2	PCSK1	0.438377	8.4261e-08
prot995	P57087	JAM2	prot1434	Q8IUK5	PLXDC1	0.438376	8.42679e-08
prot1286	Q16706	MAN2A1	prot1434	Q8IUK5	PLXDC1	0.438374	8.42775e-08
prot1509	Q8TAG5-2	VSTM2A	prot1895	Q9UN70	PCDHGC3	0.438374	8.4281e-08
prot42	A0A0J9YXX1	IGHV5101	prot305	P01303	NPY	-0.438373	8.42816e-08
prot353	P02671	FGA	prot1411	Q86SF2	GALNT7	-0.438372	8.42914e-08
prot71	O00468-6	AGRN	prot435	P05408-2	SCG5	0.43836	8.43675e-08
prot1817	Q9P121-4	NTM	prot1970	A0A0C4DH35	IGHV335	-0.438359	8.43734e-08
prot98	O15031	PLXNB2	prot1351	Q6NW40	RGMB	0.438357	8.43844e-08
prot499	P08572	COL4A2	prot1192	Q13867	BLMH	0.438355	8.43992e-08
prot963	F8W9W0	EPHA5	prot1952	A0A075B6K5	IGLV39	-0.438352	8.4418e-08
prot387	P04003	C4BPA	prot1541	Q92673	SORL1	-0.438351	8.44228e-08
prot285	P01009	SERPINA1	prot848	P35613-2	BSG	-0.438351	8.44273e-08
prot888	P43121	MCAM	prot1495	Q8NCW5-2	NNRE	0.43835	8.44276e-08
prot747	P23083	IGHV12	prot1187	Q13740-2	ALCAM	-0.43835	8.44282e-08
prot421	P05026-2	AT1B1	prot1269	Q16288-2	NTRK3	0.438346	8.44535e-08
prot471	P07357	C8A	prot501	P08581	MET	-0.438343	8.44782e-08
prot111	O15400-2	STX7	prot1397	Q7Z3B1	NEGR1	0.438342	8.44787e-08
prot287	P01019	AGT	prot1043	P63010-3	AP2B1	0.438341	8.44906e-08
prot449	P06312	IGKV41	prot1435	Q8IUK8	CBLN2	-0.438336	8.45177e-08
prot396	A0A0A0MSC4	PDGFA	prot1781	Q9NT99	LRRC4B	0.438333	8.45408e-08
prot392	P04070	PROC	prot766	P24593	IGFBP5	0.438331	8.45487e-08
prot370	P02763	ORM1	prot831	P33908	MAN1A1	-0.43833	8.45552e-08
prot559	P10645	CHGA	prot1963	A0A096LPE2	SAA2-SAA4	-0.438328	8.4573e-08
prot957	P53634	CTSC	prot964	E9PG71	EPHA4	-0.438326	8.45846e-08
prot862	P36957	DLST	prot1623	Q99674	CGREF1	0.438325	8.45897e-08
prot353	P02671	FGA	prot890	P43234	CTSO	-0.438323	8.46024e-08
prot1494	Q8NCL4	GALNT6	prot1794	Q9NY97-2	B3GN2	0.438323	8.46038e-08
prot890	P43234	CTSO	prot1555	Q92876	KLK6	0.43832	8.46204e-08
prot449	P06312	IGKV41	prot802	P29966	MARCKS	-0.438318	8.46369e-08
prot1598	Q96KN2	CNDP1	prot1680	Q9BZC7-2	ABCA2	0.438315	8.46541e-08
prot11	A0A075B6S5	IGKV127	prot1533	Q8WZA1	POMGNT1	-0.438314	8.46578e-08
prot408	I3L145	SHBG	prot1419	Q86UN3	RTN4RL2	-0.438314	8.46614e-08
prot1198	Q14112	NID2	prot1617	Q99519	NEU1	0.438314	8.46618e-08
prot1427	A0A0A6YYA0	TMED7-TICAM2	prot1727	Q9H741	C12orf49	0.438313	8.46668e-08
prot276	P00739	HPR	prot921	P49641	MAN2A2	-0.438312	8.46725e-08
prot370	P02763	ORM1	prot874	P40189	IL6ST	-0.438309	8.46895e-08
prot533	P0C0L5	C4B	prot553	P10586-2	PTPRF	-0.438309	8.4694e-08
prot468	E9PEK4	CSF1R	prot1043	P63010-3	AP2B1	0.438307	8.47044e-08
prot50	A6NL88	SHISA7	prot373	P02774	GC	-0.438307	8.47051e-08
prot328	P01780	IGHV37	prot1530	Q8WYK1	CNTNAP5	-0.438305	8.47187e-08
prot533	P0C0L5	C4B	prot1419	Q86UN3	RTN4RL2	-0.438304	8.47213e-08
prot1316	Q5JRA6-2	MIA3	prot1497	Q8NES3	LFNG	0.438303	8.47325e-08
prot982	P55287-2	CDH11	prot1219	Q14697	GANAB	0.438298	8.47614e-08
prot335	P01860	IGHG3	prot1362	Q6UWH4-2	GASK1B	-0.438295	8.47813e-08
prot293	P01042	KNG1	prot1425	Q86X29-6	LSR	-0.438291	8.48091e-08
prot294	P01042-2	KNG1	prot1529	Q8WY21-4	SORC1	-0.438291	8.48091e-08
prot729	P22061	PCMT1	prot785	P27918	CFP	-0.43829	8.4816e-08
prot780	P27169	PON1	prot1941	Q9UFM8	NPTN	-0.438289	8.48215e-08
prot1139	Q10471	GALNT2	prot1447	Q8IWV2	CNTN4	0.438281	8.48697e-08
prot1928	Q9Y5F6	PCDHGC5	prot1952	A0A075B6K5	IGLV39	-0.43828	8.48799e-08
prot277	P00740-2	F9	prot830	P33151	CDH5	0.438278	8.4892e-08
prot85	O14594	NCAN	prot896	I3L0N3	NSF	0.438277	8.48935e-08
prot396	A0A0A0MSC4	PDGFA	prot1397	Q7Z3B1	NEGR1	0.438274	8.49161e-08
prot1084	P98172	EFNB1	prot1819	Q9P232	CNTN3	0.438273	8.49207e-08
prot979	P55283	CDH4	prot1416	Q86TY3-2	CN037	0.438273	8.49234e-08
prot550	P10451-4	SPP1	prot1229	Q14DG7	TMEM132B	0.438272	8.49307e-08
prot329	P01782	IGHV39	prot1397	Q7Z3B1	NEGR1	-0.438271	8.49332e-08
prot272	P00558	PGK1	prot485	P07998	RNASE1	0.438264	8.49793e-08
prot1200	Q14118	DAG1	prot1919	Q9Y2I2-1	NTNG1	0.438264	8.49818e-08
prot1406	Q7Z7G0	ABI3BP	prot1928	Q9Y5F6	PCDHGC5	-0.438264	8.49822e-08
prot1620	Q99574	SERPINI1	prot2036	Q7LBX6	NRP2	0.43826	8.50032e-08
prot148	O60245	PCDH7	prot1209	Q14393-2	GAS6	0.438258	8.50199e-08
prot271	P00533-4	EGFR	prot663	P16870-2	CBPE	0.438257	8.50247e-08
prot453	P06681	C2	prot1306	Q53EL9-3	SEZ6	-0.438254	8.50413e-08
prot460	P07093-2	SERPINE2	prot1830	Q9UBQ6	EXTL2	0.438252	8.50571e-08
prot98	O15031	PLXNB2	prot354	P02675	FGB	-0.43825	8.5068e-08
prot1498	Q8NFP4	MDGA1	prot1607	Q96PD5	PGLYRP2	-0.438249	8.50771e-08
prot310	P01599	IGKV117	prot324	P01721	IGLV657	0.438246	8.50936e-08
prot350	K7ERI9	APOC1	prot1933	Q9Y5I4	PCDHAC2	-0.438244	8.51096e-08
prot1043	P63010-3	AP2B1	prot1806	Q9NZP8	C1RL	-0.438242	8.51176e-08
prot354	P02675	FGB	prot391	P04066	FUCA1	-0.438241	8.51262e-08
prot1408	Q7Z7M0	MEGF8	prot1650	K7EKV3	RTBDN	0.438239	8.51413e-08
prot50	A6NL88	SHISA7	prot2038	V9GYM3	APOA2	-0.438237	8.51545e-08
prot1478	Q8N475-2	FSTL5	prot1667	Q9BXJ4-3	C1QTNF3	0.438235	8.51663e-08
prot1151	Q12907	LMAN2	prot1359	Q6UVK1	CSPG4	0.43823	8.51947e-08
prot1533	Q8WZA1	POMGNT1	prot1807	Q9NZR2	LRP1B	0.43823	8.51977e-08
prot462	P07195	LDHB	prot861	P36955	SERPINF1	0.438224	8.52341e-08
prot1879	F5H5X9	CDH7	prot1996	B7ZKJ8	ITIH4	-0.438222	8.52509e-08
prot404	P04217	A1BG	prot1067	P80108	GPLD1	0.438221	8.52567e-08
prot661	P16519-2	PCSK2	prot1970	A0A0C4DH35	IGHV335	-0.438219	8.52689e-08
prot262	P00338	LDHA	prot935	B1AKY9	ATP1A2	0.438217	8.52824e-08
prot397	P04114	APOB	prot1550	Q92823-2	NRCAM	-0.438216	8.52894e-08
prot1665	Q9BX67	JAM3	prot2030	K7ELL7	PRKCSH	0.438215	8.5296e-08
prot1570	Q96AQ6-2	PBXIP1	prot1781	Q9NT99	LRRC4B	0.438215	8.52967e-08
prot130	C9JR67	SGCE	prot1898	Q9UP79	ADAMTS8	0.438213	8.53076e-08
prot999	R4GMM9	NXPH1	prot1120	Q06830	PRDX1	0.438212	8.53119e-08
prot874	P40189	IL6ST	prot1711	Q9H2X0	CHRD	0.438212	8.53161e-08
prot1118	Q06481	APLP2	prot1566	Q969H8	MYDGF	0.438208	8.53371e-08
prot1710	Q9H2E6	SEMA6A	prot1952	A0A075B6K5	IGLV39	-0.438208	8.53385e-08
prot81	O14498	ISLR	prot1907	Q9Y240	CLEC11A	0.438203	8.53729e-08
prot96	O14917	PCDH17	prot665	P16949	STMN1	0.438203	8.53736e-08
prot793	P29120-2	PCSK1	prot1581	Q96FE7-4	PIK3IP1	0.438197	8.54117e-08
prot1119	Q06828	FMOD	prot1157	Q13214-2	SEMA3B	0.438196	8.54151e-08
prot23	A0A0B4J1X5	IGHV374	prot1342	Q6EMK4	VASN	-0.438193	8.54366e-08
prot276	P00739	HPR	prot738	I6LM06	FGFR3	-0.438192	8.5441e-08
prot449	P06312	IGKV41	prot753	P23435	CBLN1	-0.438186	8.54813e-08
prot1046	E5RJR5	SKP1	prot1502	Q8NFZ8	CADM4	0.438185	8.54873e-08
prot234	O95185-2	UNC5C	prot1342	Q6EMK4	VASN	0.438182	8.55057e-08
prot481	P07858	CTSB	prot1997	C9J2H1	ITIH5	0.438181	8.55105e-08
prot336	P01861	IGHG4	prot1847	Q9UHG2	PCSK1N	-0.438181	8.5514e-08
prot842	P35442	THBS2	prot914	P48740-2	MASP1	0.43818	8.55202e-08
prot401	P04196	HRG	prot1807	Q9NZR2	LRP1B	-0.43818	8.55208e-08
prot103	O15197-3	EPHB6	prot1116	Q06033-2	ITIH3	-0.438178	8.55291e-08
prot276	P00739	HPR	prot1973	A0A0D9SF30	NCAM1	-0.438168	8.55976e-08
prot305	P01303	NPY	prot978	P55268	LAMB2	0.438167	8.56001e-08
prot348	P02647	APOA1	prot1857	Q9UIW2	PLXNA1	-0.438167	8.56053e-08
prot771	P25311	AZGP1	prot1376	Q6UXK2	ISLR2	-0.438166	8.56067e-08
prot1130	Q08431	MFGE8	prot1386	Q6ZRP7	QSOX2	0.438164	8.5622e-08
prot348	P02647	APOA1	prot1164	Q13332-3	PTPRS	-0.43816	8.56508e-08
prot396	A0A0A0MSC4	PDGFA	prot1132	Q08629	SPOCK1	0.438158	8.56636e-08
prot693	Q5T985	ITIH2	prot1178	Q13554-7	CAMK2B	-0.438157	8.56665e-08
prot11	A0A075B6S5	IGKV127	prot1847	Q9UHG2	PCSK1N	-0.438156	8.56759e-08
prot239	H0YI30	GDF11	prot401	P04196	HRG	-0.438151	8.57068e-08
prot462	P07195	LDHB	prot1146	Q12805-2	FBLN3	-0.438146	8.57377e-08
prot528	P09871	C1S	prot540	P0DMV9	HSPA1A	0.438143	8.57612e-08
prot1045	P63104	YWHAZ	prot1233	Q15084-3	PDIA6	0.43814	8.57793e-08
prot208	O75976	CPD	prot1825	G5E9G7	NRXN2	0.438139	8.57811e-08
prot1151	Q12907	LMAN2	prot1525	A0A087WWF1	SELENOM	0.438138	8.57885e-08
prot1138	Q10469	MGAT2	prot1240	Q15256	PTPRR	0.438136	8.58024e-08
prot285	P01009	SERPINA1	prot1898	Q9UP79	ADAMTS8	-0.438135	8.58085e-08
prot1505	Q8NHP8	PLBD2	prot1541	Q92673	SORL1	0.438129	8.58466e-08
prot1269	Q16288-2	NTRK3	prot1400	Q7Z5A7-2	TAFA5	0.438128	8.58573e-08
prot91	O14786	NRP1	prot1294	Q24JP5	TMEM132A	0.438125	8.58776e-08
prot271	P00533-4	EGFR	prot471	P07357	C8A	-0.438124	8.58788e-08
prot628	P14618-2	PKM	prot2036	Q7LBX6	NRP2	0.438124	8.58841e-08
prot973	P55058	PLTP	prot1428	Q86Y38	XYLT1	0.438123	8.58876e-08
prot639	P15169	CPN1	prot1525	A0A087WWF1	SELENOM	-0.438122	8.58941e-08
prot387	P04003	C4BPA	prot1408	Q7Z7M0	MEGF8	-0.43812	8.59067e-08
prot329	P01782	IGHV39	prot692	P19652	ORM2	0.438119	8.5914e-08
prot110	H9KV31	NCAM2	prot302	P01213	PDYN	0.438117	8.59258e-08
prot686	P19022	CDH2	prot1556	Q92896	GLG1	0.438117	8.59268e-08
prot688	P19320	VCAM1	prot1045	P63104	YWHAZ	0.438112	8.59607e-08
prot268	P00488	F13A1	prot403	E9PIM6	THY1	-0.43811	8.5969e-08
prot116	O43173	ST8SIA3	prot216	O94772	LY6H	0.43811	8.59694e-08
prot1120	Q06830	PRDX1	prot1650	K7EKV3	RTBDN	0.43811	8.59722e-08
prot354	P02675	FGB	prot891	P43251-4	BTD	-0.438108	8.59822e-08
prot332	P01834	IGKC	prot940	P51884	LUM	0.438108	8.59863e-08
prot70	O00462	MANBA	prot71	O00468-6	AGRN	0.438108	8.59868e-08
prot1182	Q13634-2	CDH18	prot1280	Q16627	CCL14	-0.438107	8.59912e-08
prot1524	Q8WVQ1-3	CANT1	prot1970	A0A0C4DH35	IGHV335	-0.438107	8.59916e-08
prot348	P02647	APOA1	prot843	P35443	THBS4	-0.438107	8.59916e-08
prot694	P19827	ITIH1	prot1342	Q6EMK4	VASN	-0.438107	8.59923e-08
prot1351	Q6NW40	RGMB	prot1570	Q96AQ6-2	PBXIP1	0.438104	8.60098e-08
prot129	O43529	CHST10	prot267	P00450	CP	-0.438103	8.60163e-08
prot430	P05155	SERPING1	prot725	P21810	BGN	0.438101	8.60305e-08
prot883	P42785	PRCP	prot891	P43251-4	BTD	0.438101	8.60321e-08
prot708	P20827	EFNA1	prot733	P22304	IDS	0.4381	8.6034e-08
prot1822	Q9P2E7-2	PCDH10	prot1919	Q9Y2I2-1	NTNG1	0.4381	8.6035e-08
prot2	A0A075B6I0	IGLV861	prot334	P01859	IGHG2	0.438098	8.60499e-08
prot408	I3L145	SHBG	prot1397	Q7Z3B1	NEGR1	-0.438095	8.60694e-08
prot1101	Q02818	NUCB1	prot1214	Q14520-2	HABP2	-0.438091	8.6097e-08
prot1032	P61981	YWHAG	prot1529	Q8WY21-4	SORC1	0.43809	8.61022e-08
prot501	P08581	MET	prot1781	Q9NT99	LRRC4B	0.438088	8.61137e-08
prot8	P01615	IGKV2D28	prot1914	Q9Y287	ITM2B	-0.438084	8.61395e-08
prot561	P10721-2	KIT	prot578	P11717	IGF2R	0.438082	8.61559e-08
prot724	P21802-8	FGFR2	prot1868	Q9UKB5	AJAP1	0.438081	8.61608e-08
prot935	B1AKY9	ATP1A2	prot1566	Q969H8	MYDGF	0.438079	8.6173e-08
prot50	A6NL88	SHISA7	prot1294	Q24JP5	TMEM132A	0.438078	8.6177e-08
prot120	O43291	SPINT2	prot802	P29966	MARCKS	0.43807	8.62306e-08
prot1137	Q0P6D2	DIPK1C	prot1581	Q96FE7-4	PIK3IP1	0.438067	8.62473e-08
prot318	P01703	IGLV140	prot1895	Q9UN70	PCDHGC3	-0.438065	8.62636e-08
prot332	P01834	IGKC	prot1116	Q06033-2	ITIH3	0.438064	8.62691e-08
prot310	P01599	IGKV117	prot1819	Q9P232	CNTN3	-0.438063	8.62782e-08
prot684	P19021	PAM	prot1598	Q96KN2	CNDP1	0.438062	8.62803e-08
prot287	P01019	AGT	prot2013	F5GY80	C8B	-0.438056	8.63194e-08
prot186	O75326	SEMA7A	prot1884	Q9ULP0-2	NDRG4	0.438055	8.63295e-08
prot733	P22304	IDS	prot747	P23083	IGHV12	-0.438053	8.63382e-08
prot453	P06681	C2	prot1868	Q9UKB5	AJAP1	-0.43805	8.63598e-08
prot48	A6NGN9	IGLON5	prot1196	Q14019	COTL1	0.43805	8.63628e-08
prot644	E7ENM0	ELN	prot1650	K7EKV3	RTBDN	0.438049	8.63665e-08
prot1034	P62328	TMSB4X	prot1183	Q13641	TPBG	0.438047	8.63788e-08
prot98	O15031	PLXNB2	prot271	P00533-4	EGFR	0.438047	8.63824e-08
prot882	E9PF59	DPP6	prot1377	Q6UXK5	LRRN1	0.438047	8.63831e-08
prot1592	A0A087WSY5	CPB2	prot1898	Q9UP79	ADAMTS8	-0.438042	8.64149e-08
prot1376	Q6UXK2	ISLR2	prot1662	F8VZI9	FAIM2	0.438035	8.64602e-08
prot499	P08572	COL4A2	prot1043	P63010-3	AP2B1	0.438033	8.64712e-08
prot604	P13611	VCAN	prot1607	Q96PD5	PGLYRP2	-0.43803	8.64922e-08
prot26	A0A0B4J1Y9	IGHV372	prot856	P36222	CHI3L1	0.438029	8.65001e-08
prot1229	Q14DG7	TMEM132B	prot1882	Q9ULI3	HEG1	0.438028	8.65038e-08
prot469	A0A1B0GVD5	CTSD	prot479	P07711	CTSL	0.438026	8.65162e-08
prot800	P29622	SERPINA4	prot1570	Q96AQ6-2	PBXIP1	-0.438024	8.65285e-08
prot429	P05154	SERPINA5	prot601	P13521	SCG2	-0.438022	8.65433e-08
prot292	P01034	CST3	prot1120	Q06830	PRDX1	0.438021	8.65493e-08
prot347	P02462-2	COL4A1	prot455	P06733	ENO1	0.438021	8.65512e-08
prot1120	Q06830	PRDX1	prot1819	Q9P232	CNTN3	0.438019	8.65621e-08
prot1547	Q92765	FRZB	prot1646	Q9BRK5	SDF4	0.438017	8.65765e-08
prot7	A0A075B6K4	IGLV310	prot904	G3V164	GRIA4	-0.438017	8.65768e-08
prot474	P07360	C8G	prot615	E9PNW4	AL049629.2	-0.438016	8.65796e-08
prot725	P21810	BGN	prot1119	Q06828	FMOD	0.438015	8.65895e-08
prot1177	E7EVP0	PNOC	prot1748	Q9HCU0	CD248	0.438012	8.66114e-08
prot348	P02647	APOA1	prot1497	Q8NES3	LFNG	-0.438009	8.66273e-08
prot1222	G3V3X5	LTBP2	prot1819	Q9P232	CNTN3	-0.438008	8.66315e-08
prot190	O75368	SH3BGRL	prot353	P02671	FGA	-0.438008	8.66325e-08
prot272	P00558	PGK1	prot1520	Q8WUJ3	CEMIP	0.438002	8.66742e-08
prot506	P08697	SERPINF2	prot1242	Q15262	PTPRK	-0.438002	8.66765e-08
prot933	A0A087WXM8	BCAM	prot1800	Q9NZ53	PODXL2	0.438001	8.66807e-08
prot53	B9A064	IGLL5	prot784	P27824	CANX	-0.437998	8.6699e-08
prot729	P22061	PCMT1	prot1376	Q6UXK2	ISLR2	0.437989	8.67594e-08
prot1592	A0A087WSY5	CPB2	prot1748	Q9HCU0	CD248	-0.437985	8.67873e-08
prot1106	Q03591	CFHR1	prot1890	Q9UMF0	ICAM5	-0.437984	8.67942e-08
prot39	A0A0C4DH72	IGKV16	prot982	P55287-2	CDH11	-0.437981	8.68078e-08
prot92	O14791	APOL1	prot1952	A0A075B6K5	IGLV39	0.437981	8.68113e-08
prot1039	P62937	PPIA	prot1048	P63313	TMSB10	0.437981	8.68139e-08
prot1209	Q14393-2	GAS6	prot1226	Q14982-2	OPCML	0.437979	8.68228e-08
prot325	P01742	IGHV169	prot1721	Q9H4D0	CLSTN2	-0.437979	8.68265e-08
prot184	O75173	ADAMTS4	prot754	P23468	PTPRD	0.437974	8.68594e-08
prot149	O60279	SUSD5	prot1394	Q7LFX5	CHST15	0.437971	8.6877e-08
prot1064	P78509	RELN	prot1424	Q86VZ4	LRP11	0.437971	8.68785e-08
prot305	P01303	NPY	prot1859	Q9UJ99	CDH22	0.437969	8.68924e-08
prot516	P09417	QDPR	prot2011	E9PL83	ADM	0.437968	8.68946e-08
prot450	P06331	IGHV434	prot1677	B7ZLJ8	SEZ6L	-0.437968	8.68968e-08
prot747	P23083	IGHV12	prot1164	Q13332-3	PTPRS	-0.437967	8.69015e-08
prot269	P00492	HPRT1	prot581	P12109	COL6A1	0.437963	8.69277e-08
prot653	H0YDW7	CD44	prot1149	Q12860	CNTN1	0.437962	8.6935e-08
prot285	P01009	SERPINA1	prot1498	Q8NFP4	MDGA1	-0.437961	8.69407e-08
prot349	P02649	APOE	prot353	P02671	FGA	-0.437958	8.69644e-08
prot1494	Q8NCL4	GALNT6	prot1554	Q92859-3	NEO1	0.437957	8.69652e-08
prot250	O95633-2	FSTL3	prot1623	Q99674	CGREF1	-0.437956	8.69775e-08
prot23	A0A0B4J1X5	IGHV374	prot1140	Q10472	GALNT1	-0.43795	8.70144e-08
prot729	P22061	PCMT1	prot984	P55290	CDH13	0.437949	8.70193e-08
prot50	A6NL88	SHISA7	prot348	P02647	APOA1	-0.437946	8.70424e-08
prot724	P21802-8	FGFR2	prot1895	Q9UN70	PCDHGC3	0.437944	8.70506e-08
prot39	A0A0C4DH72	IGKV16	prot1140	Q10472	GALNT1	-0.437942	8.70641e-08
prot1039	P62937	PPIA	prot1707	Q5T123	SH3BGRL3	0.437942	8.70673e-08
prot338	P01876	IGHA1	prot903	P47972	NPTX2	-0.437941	8.70702e-08
prot201	O75711	SCRG1	prot1028	J3KMY5	NPC2	0.437931	8.71367e-08
prot317	P01701	IGLV151	prot1965	A0A0A0MTQ4	RGMA	-0.437929	8.71491e-08
prot316	P01700	IGLV147	prot1028	J3KMY5	NPC2	-0.437928	8.71558e-08
prot378	P02790	HPX	prot1151	Q12907	LMAN2	-0.437926	8.71695e-08
prot12	A0A087WSY6	IGKV3D15	prot1438	Q8IV08	PLD3	-0.437925	8.71755e-08
prot1212	Q14515	SPARCL1	prot1702	Q9H173	SIL1	0.437914	8.72512e-08
prot1149	Q12860	CNTN1	prot2023	H0YDE5	KIAA1549L	0.437911	8.72699e-08
prot355	P02679	FGG	prot975	P55083	MFAP4	0.437904	8.7313e-08
prot665	P16949	STMN1	prot1320	Q5KU26	COLEC12	0.437903	8.73201e-08
prot460	P07093-2	SERPINE2	prot1794	Q9NY97-2	B3GN2	0.437901	8.73339e-08
prot1313	Q5FWE3-3	PRRT3	prot1361	Q6UW01	CBLN3	0.437894	8.73784e-08
prot641	P15291-2	B4GT1	prot778	P26572	MGAT1	0.437893	8.73882e-08
prot628	P14618-2	PKM	prot1585	Q96GW7	BCAN	0.437891	8.74041e-08
prot2013	F5GY80	C8B	prot2031	M0QZL2	MEGF8	-0.437885	8.74392e-08
prot1342	Q6EMK4	VASN	prot1418	Q86UN2	RTN4RL1	0.437884	8.74502e-08
prot575	P11362-20	FGFR1	prot1003	P60174-1	TPI1	0.437883	8.74519e-08
prot71	O00468-6	AGRN	prot404	P04217	A1BG	-0.437883	8.74533e-08
prot68	O00451	GFRA2	prot454	P06727	APOA4	-0.437881	8.74694e-08
prot1104	Q03167-2	TGFBR3	prot1319	Q5JZY3-2	EPHA10	0.43788	8.74703e-08
prot498	P08571	CD14	prot1708	Q9H2A7	CXCL16	0.437878	8.74887e-08
prot815	P30530-2	AXL	prot1595	Q96JF0	ST6GAL2	0.437877	8.74928e-08
prot53	B9A064	IGLL5	prot108	O15335	CHAD	-0.437874	8.75106e-08
prot523	P09603	CSF1	prot1634	Q99983	OMD	0.437874	8.75116e-08
prot70	O00462	MANBA	prot1242	Q15262	PTPRK	0.437872	8.75232e-08
prot70	O00462	MANBA	prot130	C9JR67	SGCE	0.43787	8.75367e-08
prot147	O60243	HS6ST1	prot1116	Q06033-2	ITIH3	-0.43787	8.7537e-08
prot1895	Q9UN70	PCDHGC3	prot1919	Q9Y2I2-1	NTNG1	0.43787	8.75398e-08
prot176	B4DKD2	ADAM11	prot578	P11717	IGF2R	0.437868	8.75539e-08
prot729	P22061	PCMT1	prot1487	Q8NBI6	XXYLT1	0.437864	8.75757e-08
prot318	P01703	IGLV140	prot1474	Q8N3T6	TMEM132C	-0.437864	8.7577e-08
prot1422	F5GZZ9	CD163	prot1580	Q96FE5-2	LINGO1	-0.43786	8.76062e-08
prot103	O15197-3	EPHB6	prot1212	Q14515	SPARCL1	0.43786	8.76078e-08
prot1041	P62993	GRB2	prot1212	Q14515	SPARCL1	0.437859	8.76114e-08
prot325	P01742	IGHV169	prot749	P23142-4	FBLN1	-0.437858	8.76216e-08
prot531	P09972	ALDOC	prot758	P23515	OMG	0.437853	8.76497e-08
prot1067	P80108	GPLD1	prot1419	Q86UN3	RTN4RL2	-0.437853	8.7653e-08
prot1464	Q8N126	CADM3	prot1936	Q9Y5Y7	LYVE1	0.437849	8.768e-08
prot1246	Q15375-4	EPHA7	prot1730	Q9H8L6	MMRN2	0.437848	8.76814e-08
prot305	P01303	NPY	prot765	P24592	IGFBP6	-0.437848	8.7683e-08
prot1265	Q15904	ATP6AP1	prot1680	Q9BZC7-2	ABCA2	0.437845	8.77012e-08
prot222	O94910	ADGRL1	prot1777	Q9NSC7	ST6GALNAC1	0.437845	8.77061e-08
prot531	P09972	ALDOC	prot1708	Q9H2A7	CXCL16	0.437841	8.77316e-08
prot612	P13796	LCP1	prot733	P22304	IDS	-0.437838	8.77511e-08
prot292	P01034	CST3	prot1046	E5RJR5	SKP1	0.437837	8.77569e-08
prot1495	Q8NCW5-2	NNRE	prot1666	Q9BXJ3	C1QTNF4	0.437836	8.7764e-08
prot53	B9A064	IGLL5	prot387	P04003	C4BPA	0.437834	8.7778e-08
prot1546	Q92752	TNR	prot1759	Q9NPR2-2	SEM4B	0.437833	8.77804e-08
prot129	O43529	CHST10	prot250	O95633-2	FSTL3	-0.437832	8.77867e-08
prot1902	Q9UQ52	CNTN6	prot2005	E7ESV6	ADGRL3	0.43783	8.78058e-08
prot19	A0A0B4J1U7	IGHV61	prot694	P19827	ITIH1	0.437829	8.7811e-08
prot1443	Q8IW52	SLITRK4	prot2031	M0QZL2	MEGF8	0.437828	8.7817e-08
prot360	D6R934	C1QB	prot1039	P62937	PPIA	0.437828	8.78174e-08
prot147	O60243	HS6ST1	prot195	O75493	CA11	0.437827	8.78236e-08
prot554	P10599	TXN	prot1970	A0A0C4DH35	IGHV335	-0.437826	8.78287e-08
prot472	P07358	C8B	prot1416	Q86TY3-2	CN037	-0.437826	8.78296e-08
prot896	I3L0N3	NSF	prot988	E9PLK3	NPEPPS	0.437825	8.7839e-08
prot368	Q5VY30	RBP4	prot1497	Q8NES3	LFNG	-0.437824	8.78411e-08
prot39	A0A0C4DH72	IGKV16	prot795	P29218	IMPA1	-0.437824	8.78443e-08
prot204	A0A1B0GVB9	ATP6AP2	prot978	P55268	LAMB2	0.437823	8.7847e-08
prot204	A0A1B0GVB9	ATP6AP2	prot892	P43652	AFM	-0.437823	8.78486e-08
prot523	P09603	CSF1	prot1438	Q8IV08	PLD3	0.437821	8.78621e-08
prot461	P07108	DBI	prot2038	V9GYM3	APOA2	-0.437819	8.78791e-08
prot51	A6NLU5	VSTM2B	prot1151	Q12907	LMAN2	0.437817	8.78881e-08
prot1212	Q14515	SPARCL1	prot1707	Q5T123	SH3BGRL3	0.437814	8.79105e-08
prot42	A0A0J9YXX1	IGHV5101	prot1790	Q9NY47-2	CACNA2D2	-0.437813	8.79132e-08
prot453	P06681	C2	prot1012	P60983	GMFB	-0.437812	8.79233e-08
prot1373	Q6UXD5-3	SEZ6L2	prot1387	Q6ZSJ9	SHISA6	0.437811	8.79311e-08
prot271	P00533-4	EGFR	prot999	R4GMM9	NXPH1	0.437808	8.79507e-08
prot570	P11142	HSPA8	prot1376	Q6UXK2	ISLR2	0.437801	8.79969e-08
prot657	P16152	CBR1	prot1362	Q6UWH4-2	GASK1B	0.437797	8.80184e-08
prot694	P19827	ITIH1	prot1857	Q9UIW2	PLXNA1	-0.437796	8.80271e-08
prot1348	Q6MZW2	FSTL4	prot1921	Q9Y2T3	GDA	0.437795	8.80316e-08
prot1570	Q96AQ6-2	PBXIP1	prot1730	Q9H8L6	MMRN2	0.437794	8.80439e-08
prot1123	Q07954	LRP1	prot1641	Q9BQT9	CLSTN3	0.437792	8.80553e-08
prot313	P01619	IGKV320	prot1306	Q53EL9-3	SEZ6	-0.437788	8.80835e-08
prot1124	Q08174-2	PCDH1	prot1130	Q08431	MFGE8	0.437787	8.80876e-08
prot51	A6NLU5	VSTM2B	prot1529	Q8WY21-4	SORC1	0.437787	8.80902e-08
prot1413	Q86SR1	GALNT10	prot2005	E7ESV6	ADGRL3	0.437786	8.80922e-08
prot566	P11021	HSPA5	prot896	I3L0N3	NSF	0.437786	8.80945e-08
prot815	P30530-2	AXL	prot1892	Q9UMX5	NENF	0.437783	8.81115e-08
prot491	P08195-2	SLC3A2	prot1751	Q9HDB5-4	NRXN3	0.437781	8.81245e-08
prot1376	Q6UXK2	ISLR2	prot1777	Q9NSC7	ST6GALNAC1	0.437776	8.81614e-08
prot16	A0A0A0MS15	IGHV349	prot1353	Q6P4E1-5	CASC4	-0.437776	8.81617e-08
prot209	O76061	STC2	prot615	E9PNW4	AL049629.2	0.437775	8.81691e-08
prot1128	Q08345	DDR1	prot2013	F5GY80	C8B	-0.437773	8.81812e-08
prot800	P29622	SERPINA4	prot896	I3L0N3	NSF	-0.437772	8.81866e-08
prot308	P01594	IGKV133	prot550	P10451-4	SPP1	-0.43777	8.81993e-08
prot20	A0A0B4J1V0	IGHV315	prot828	P32004-3	L1CAM	-0.43777	8.8203e-08
prot149	O60279	SUSD5	prot310	P01599	IGKV117	-0.437769	8.8204e-08
prot860	F5H5Q2	ACVR1B	prot1889	Q9UM47	NOTCH3	0.437765	8.8235e-08
prot4	A0A075B6I9	IGLV746	prot1529	Q8WY21-4	SORC1	-0.437763	8.82471e-08
prot490	P08185	SERPINA6	prot1116	Q06033-2	ITIH3	0.437762	8.8251e-08
prot665	P16949	STMN1	prot921	P49641	MAN2A2	0.437759	8.82716e-08
prot995	P57087	JAM2	prot2034	Q5SPY9	NPDC1	0.437758	8.82823e-08
prot351	A0A024R0T9	APOC2	prot1511	Q8TCZ2	CD99L2	-0.437756	8.82907e-08
prot474	P07360	C8G	prot1433	Q8IUC8	GALNT13	-0.437753	8.83125e-08
prot456	P06744	GPI	prot581	P12109	COL6A1	0.437749	8.83386e-08
prot317	P01701	IGLV151	prot1928	Q9Y5F6	PCDHGC5	-0.437748	8.83454e-08
prot271	P00533-4	EGFR	prot1550	Q92823-2	NRCAM	0.437742	8.83849e-08
prot877	U3KQG5	CD200	prot1319	Q5JZY3-2	EPHA10	0.437742	8.83852e-08
prot73	O00533	CHL1	prot1711	Q9H2X0	CHRD	0.437738	8.84148e-08
prot559	P10645	CHGA	prot1728	Q9H7Y0	DIPK2B	0.437738	8.84157e-08
prot370	P02763	ORM1	prot1472	Q8N3J6-2	CADM2	-0.437736	8.8428e-08
prot450	P06331	IGHV434	prot1209	Q14393-2	GAS6	-0.437735	8.84312e-08
prot612	P13796	LCP1	prot921	P49641	MAN2A2	-0.437732	8.84509e-08
prot318	P01703	IGLV140	prot1447	Q8IWV2	CNTN4	-0.437732	8.84514e-08
prot267	P00450	CP	prot1928	Q9Y5F6	PCDHGC5	-0.437731	8.84567e-08
prot1101	Q02818	NUCB1	prot1943	Q9Y646	CPQ	0.43773	8.84684e-08
prot1502	Q8NFZ8	CADM4	prot1893	Q9UN36-2	NDRG2	0.437729	8.84742e-08
prot862	P36957	DLST	prot980	P55285-2	CADH6	0.437728	8.84782e-08
prot1128	Q08345	DDR1	prot1802	Q9NZ94-3	NLGN3	0.437727	8.84877e-08
prot743	P22748	CA4	prot1781	Q9NT99	LRRC4B	0.437727	8.84878e-08
prot145	A2A3C1	ADGRB2	prot1494	Q8NCL4	GALNT6	0.437725	8.84963e-08
prot313	P01619	IGKV320	prot1553	Q92854	SEMA4D	-0.437725	8.84969e-08
prot1137	Q0P6D2	DIPK1C	prot2005	E7ESV6	ADGRL3	0.437721	8.85266e-08
prot978	P55268	LAMB2	prot1187	Q13740-2	ALCAM	0.437719	8.85421e-08
prot250	O95633-2	FSTL3	prot1880	Q9ULF5	SLC39A10	-0.437719	8.85425e-08
prot1755	Q9NPD7	NRN1	prot1812	Q9P0K1-5	ADAM22	0.437717	8.85505e-08
prot1509	Q8TAG5-2	VSTM2A	prot1680	Q9BZC7-2	ABCA2	0.437713	8.85775e-08
prot514	P09211	GSTP1	prot1914	Q9Y287	ITM2B	0.437711	8.85952e-08
prot729	P22061	PCMT1	prot1533	Q8WZA1	POMGNT1	0.437704	8.86368e-08
prot889	E7EQM8	DCC	prot1807	Q9NZR2	LRP1B	0.437699	8.86705e-08
prot1177	E7EVP0	PNOC	prot1537	Q92520	FAM3C	0.437697	8.86853e-08
prot1028	J3KMY5	NPC2	prot1831	Q9UBR2	CTSZ	0.437697	8.86894e-08
prot447	P06307	CCK	prot1377	Q6UXK5	LRRN1	0.437695	8.86987e-08
prot313	P01619	IGKV320	prot729	P22061	PCMT1	-0.437694	8.87059e-08
prot578	P11717	IGF2R	prot999	R4GMM9	NXPH1	0.437691	8.87244e-08
prot347	P02462-2	COL4A1	prot462	P07195	LDHB	0.437684	8.87762e-08
prot1351	Q6NW40	RGMB	prot1478	Q8N475-2	FSTL5	0.43768	8.88005e-08
prot401	P04196	HRG	prot1328	A0A0A0MQY7	CACHD1	-0.437679	8.88038e-08
prot604	P13611	VCAN	prot1520	Q8WUJ3	CEMIP	0.437676	8.88274e-08
prot176	B4DKD2	ADAM11	prot310	P01599	IGKV117	-0.43767	8.88697e-08
prot197	O75509	TNFRSF21	prot1781	Q9NT99	LRRC4B	0.437665	8.8897e-08
prot70	O00462	MANBA	prot1100	Q02809	PLOD1	0.437665	8.88985e-08
prot183	O75144	ICOSLG	prot1128	Q08345	DDR1	0.437663	8.89147e-08
prot550	P10451-4	SPP1	prot1566	Q969H8	MYDGF	0.437662	8.89192e-08
prot281	P00748	F12	prot540	P0DMV9	HSPA1A	-0.437659	8.89389e-08
prot216	O94772	LY6H	prot362	P02748	C9	-0.437656	8.89619e-08
prot7	A0A075B6K4	IGLV310	prot403	E9PIM6	THY1	-0.437651	8.8992e-08
prot1137	Q0P6D2	DIPK1C	prot1308	Q53RD9	FBLN7	0.437651	8.89947e-08
prot1411	Q86SF2	GALNT7	prot1800	Q9NZ53	PODXL2	0.437649	8.90061e-08
prot364	P02750	LRG1	prot2023	H0YDE5	KIAA1549L	-0.437648	8.9012e-08
prot471	P07357	C8A	prot618	P14151	SELL	0.437647	8.90179e-08
prot168	O60888-3	CUTA	prot973	P55058	PLTP	0.437641	8.90583e-08
prot96	O14917	PCDH17	prot1316	Q5JRA6-2	MIA3	0.437637	8.90858e-08
prot208	O75976	CPD	prot1132	Q08629	SPOCK1	0.437636	8.90928e-08
prot20	A0A0B4J1V0	IGHV315	prot1684	A0A0A0MR20	CNTNAP4	-0.437634	8.91055e-08
prot1062	P78417	GSTO1	prot1495	Q8NCW5-2	NNRE	0.437634	8.91093e-08
prot280	P00747	PLG	prot1278	Q16620-2	NTRK2	-0.437633	8.91161e-08
prot396	A0A0A0MSC4	PDGFA	prot1120	Q06830	PRDX1	0.437633	8.91165e-08
prot1495	Q8NCW5-2	NNRE	prot1727	Q9H741	C12orf49	0.43763	8.91328e-08
prot183	O75144	ICOSLG	prot355	P02679	FGG	-0.43763	8.91334e-08
prot1138	Q10469	MGAT2	prot1877	A0A0D9SEP4	NRXN1	0.437625	8.91694e-08
prot286	P01011	SERPINA3	prot963	F8W9W0	EPHA5	-0.437623	8.91785e-08
prot250	O95633-2	FSTL3	prot403	E9PIM6	THY1	-0.437622	8.91852e-08
prot1106	Q03591	CFHR1	prot1845	Q9UHC6	CNTNAP2	-0.437613	8.92503e-08
prot388	P04004	VTN	prot1612	Q96S96	PEBP4	-0.437612	8.92519e-08
prot176	B4DKD2	ADAM11	prot1120	Q06830	PRDX1	0.437608	8.92815e-08
prot988	E9PLK3	NPEPPS	prot1229	Q14DG7	TMEM132B	0.437606	8.92936e-08
prot35	A0A0C4DH38	IGHV551	prot1590	Q96ID5	IGSF21	-0.437604	8.93066e-08
prot639	P15169	CPN1	prot1553	Q92854	SEMA4D	-0.437603	8.93184e-08
prot226	O94933	SLITRK3	prot1620	Q99574	SERPINI1	0.437602	8.93192e-08
prot1497	Q8NES3	LFNG	prot1559	Q92932	PTPRN2	0.4376	8.93331e-08
prot268	P00488	F13A1	prot1500	Q8NFY4-6	SEM6D	-0.4376	8.93348e-08
prot229	O94991	SLITRK5	prot294	P01042-2	KNG1	-0.4376	8.93378e-08
prot1742	Q5VT82	PCDH9	prot1883	Q9ULL4	PLXNB3	0.437598	8.93461e-08
prot1681	A0A087WZS0	LYNX1	prot1748	Q9HCU0	CD248	0.437595	8.93692e-08
prot281	P00748	F12	prot1487	Q8NBI6	XXYLT1	-0.437592	8.93873e-08
prot201	O75711	SCRG1	prot1744	Q9HCB6	SPON1	0.43759	8.94051e-08
prot440	P05543	SERPINA7	prot940	P51884	LUM	0.437587	8.94248e-08
prot973	P55058	PLTP	prot1710	Q9H2E6	SEMA6A	0.437583	8.94484e-08
prot1084	P98172	EFNB1	prot1104	Q03167-2	TGFBR3	0.437583	8.94489e-08
prot289	P01024	C3	prot1446	Q8IWU5-2	SULF2	-0.437583	8.94489e-08
prot455	P06733	ENO1	prot495	P08493	MGP	0.437575	8.95004e-08
prot516	P09417	QDPR	prot875	P40925	MDH1	0.437573	8.95168e-08
prot882	E9PF59	DPP6	prot1108	Q04756	HGFAC	-0.43757	8.9539e-08
prot455	P06733	ENO1	prot1529	Q8WY21-4	SORC1	0.437569	8.95417e-08
prot281	P00748	F12	prot1867	Q9UK55	SERPINA10	0.437568	8.95503e-08
prot941	P51888	PRELP	prot1101	Q02818	NUCB1	0.437567	8.95609e-08
prot148	O60245	PCDH7	prot978	P55268	LAMB2	0.437565	8.95689e-08
prot26	A0A0B4J1Y9	IGHV372	prot1458	Q8IZP7	HS6ST3	-0.437565	8.95694e-08
prot523	P09603	CSF1	prot2036	Q7LBX6	NRP2	0.437562	8.9591e-08
prot1581	Q96FE7-4	PIK3IP1	prot1859	Q9UJ99	CDH22	0.437554	8.96426e-08
prot565	P10909-4	CLUS	prot1187	Q13740-2	ALCAM	0.437553	8.96488e-08
prot686	P19022	CDH2	prot743	P22748	CA4	0.437551	8.96679e-08
prot284	P01008	SERPINC1	prot1178	Q13554-7	CAMK2B	-0.437544	8.97097e-08
prot984	P55290	CDH13	prot1280	Q16627	CCL14	-0.437544	8.97121e-08
prot98	O15031	PLXNB2	prot852	P35858	IGFALS	-0.437543	8.97172e-08
prot197	O75509	TNFRSF21	prot302	P01213	PDYN	0.437543	8.97194e-08
prot550	P10451-4	SPP1	prot928	F8W1B7	MMP14	0.437539	8.97437e-08
prot69	F8W785	GOLIM4	prot1680	Q9BZC7-2	ABCA2	0.437536	8.97667e-08
prot541	P0DOY3	IGLC3	prot553	P10586-2	PTPRF	-0.437536	8.97682e-08
prot1342	Q6EMK4	VASN	prot1502	Q8NFZ8	CADM4	0.437532	8.97955e-08
prot1537	Q92520	FAM3C	prot1877	A0A0D9SEP4	NRXN1	0.43753	8.9806e-08
prot19	A0A0B4J1U7	IGHV61	prot608	P13671	C6	0.437525	8.98412e-08
prot202	O75752	B3GALNT1	prot335	P01860	IGHG3	-0.437519	8.98796e-08
prot69	F8W785	GOLIM4	prot1400	Q7Z5A7-2	TAFA5	0.437517	8.98981e-08
prot1258	Q15818	NPTX1	prot1777	Q9NSC7	ST6GALNAC1	0.437515	8.99061e-08
prot566	P11021	HSPA5	prot1406	Q7Z7G0	ABI3BP	-0.437512	8.99256e-08
prot1146	Q12805-2	FBLN3	prot1862	Q9UJJ9	GNPTG	0.437512	8.99312e-08
prot404	P04217	A1BG	prot877	U3KQG5	CD200	-0.437511	8.99321e-08
prot639	P15169	CPN1	prot1240	Q15256	PTPRR	-0.437511	8.99354e-08
prot612	P13796	LCP1	prot1149	Q12860	CNTN1	-0.4375	9.00072e-08
prot963	F8W9W0	EPHA5	prot1084	P98172	EFNB1	0.437499	9.00187e-08
prot168	O60888-3	CUTA	prot397	P04114	APOB	-0.437497	9.00269e-08
prot539	P0DMQ5	INAFM2	prot904	G3V164	GRIA4	0.437497	9.00317e-08
prot550	P10451-4	SPP1	prot1046	E5RJR5	SKP1	0.437496	9.00344e-08
prot328	P01780	IGHV37	prot754	P23468	PTPRD	-0.437493	9.00584e-08
prot543	P0DP25	CALM1	prot1488	Q8NBJ4-2	GOLM1	0.437487	9.00954e-08
prot862	P36957	DLST	prot1787	Q9NX62	IMPAD1	0.437486	9.01052e-08
prot506	P08697	SERPINF2	prot1174	Q13508	ART3	-0.437482	9.01324e-08
prot581	P12109	COL6A1	prot1763	A0A0C4DFP6	CRTAC1	0.43748	9.01437e-08
prot1354	Q6P9A2	GALNT18	prot1581	Q96FE7-4	PIK3IP1	0.437479	9.01502e-08
prot1681	A0A087WZS0	LYNX1	prot1884	Q9ULP0-2	NDRG4	0.437471	9.02075e-08
prot489	P08174-6	DAF	prot882	E9PF59	DPP6	0.437471	9.02076e-08
prot541	P0DOY3	IGLC3	prot933	A0A087WXM8	BCAM	-0.437469	9.02221e-08
prot1306	Q53EL9-3	SEZ6	prot1806	Q9NZP8	C1RL	-0.437468	9.02248e-08
prot1116	Q06033-2	ITIH3	prot1749	Q9HCU4	CELSR2	-0.437465	9.025e-08
prot1500	Q8NFY4-6	SEM6D	prot1617	Q99519	NEU1	0.437463	9.02611e-08
prot1120	Q06830	PRDX1	prot1464	Q8N126	CADM3	0.43746	9.02801e-08
prot743	P22748	CA4	prot1890	Q9UMF0	ICAM5	0.437458	9.02933e-08
prot271	P00533-4	EGFR	prot398	P04156-2	PRIO	0.437455	9.03117e-08
prot1046	E5RJR5	SKP1	prot1538	Q92563	SPOCK2	0.437454	9.03221e-08
prot540	P0DMV9	HSPA1A	prot725	P21810	BGN	0.437451	9.03404e-08
prot523	P09603	CSF1	prot1541	Q92673	SORL1	0.437448	9.03637e-08
prot876	P40926	MDH2	prot1149	Q12860	CNTN1	0.437443	9.03959e-08
prot111	O15400-2	STX7	prot2040	X6RKN2	NFASC	0.43744	9.04182e-08
prot8	P01615	IGKV2D28	prot1424	Q86VZ4	LRP11	-0.437439	9.04242e-08
prot795	P29218	IMPA1	prot1418	Q86UN2	RTN4RL1	0.437438	9.04292e-08
prot362	P02748	C9	prot1941	Q9UFM8	NPTN	-0.437436	9.04451e-08
prot226	O94933	SLITRK3	prot503	P08603	CFH	-0.437436	9.04468e-08
prot862	P36957	DLST	prot963	F8W9W0	EPHA5	0.437435	9.04477e-08
prot318	P01703	IGLV140	prot959	P54289-2	CACNA2D1	-0.437434	9.04543e-08
prot338	P01876	IGHA1	prot665	P16949	STMN1	-0.437433	9.0462e-08
prot226	O94933	SLITRK3	prot332	P01834	IGKC	-0.437428	9.04961e-08
prot393	P04075	ALDOA	prot1428	Q86Y38	XYLT1	0.437426	9.05149e-08
prot289	P01024	C3	prot888	P43121	MCAM	-0.437425	9.05155e-08
prot1425	Q86X29-6	LSR	prot1443	Q8IW52	SLITRK4	0.437424	9.05271e-08
prot348	P02647	APOA1	prot472	P07358	C8B	0.437423	9.05305e-08
prot337	A0A087WYJ9	A0A087WYJ9	prot2013	F5GY80	C8B	0.437423	9.05341e-08
prot761	P23560	BDNF	prot821	P31150	GDI1	0.437422	9.05402e-08
prot531	P09972	ALDOC	prot1180	Q13557-8	CAMK2D	0.437418	9.05669e-08
prot1034	P62328	TMSB4X	prot1822	Q9P2E7-2	PCDH10	0.437417	9.05723e-08
prot512	P09104	ENO2	prot604	P13611	VCAN	0.437412	9.06055e-08
prot190	O75368	SH3BGRL	prot1397	Q7Z3B1	NEGR1	0.437407	9.06424e-08
prot226	O94933	SLITRK3	prot1883	Q9ULL4	PLXNB3	0.437407	9.06428e-08
prot877	U3KQG5	CD200	prot1559	Q92932	PTPRN2	0.437397	9.07063e-08
prot628	P14618-2	PKM	prot995	P57087	JAM2	0.437395	9.07255e-08
prot1294	Q24JP5	TMEM132A	prot1371	Q6UX73-2	C16orf89	0.437394	9.07284e-08
prot278	P00742	F10	prot639	P15169	CPN1	0.437394	9.07305e-08
prot896	I3L0N3	NSF	prot1819	Q9P232	CNTN3	0.437393	9.07339e-08
prot668	P17174	GOT1	prot1178	Q13554-7	CAMK2B	0.437391	9.07483e-08
prot363	P02749	APOH	prot1359	Q6UVK1	CSPG4	-0.437387	9.07776e-08
prot1106	Q03591	CFHR1	prot1424	Q86VZ4	LRP11	-0.437386	9.07863e-08
prot503	P08603	CFH	prot684	P19021	PAM	-0.437384	9.07996e-08
prot1032	P61981	YWHAG	prot2030	K7ELL7	PRKCSH	0.437381	9.08196e-08
prot405	P04233	CD74	prot1804	B4E3Q4	ADA2	0.437378	9.08365e-08
prot940	P51884	LUM	prot2025	H3BLU2	LSAMP	-0.437374	9.0869e-08
prot236	O95206-2	PCDH8	prot438	P05452	CLEC3B	0.437373	9.08764e-08
prot438	P05452	CLEC3B	prot1240	Q15256	PTPRR	0.43737	9.08939e-08
prot280	P00747	PLG	prot859	P36871	PGM1	-0.437369	9.08971e-08
prot1580	Q96FE5-2	LINGO1	prot1842	Q9UGM5	FETUB	-0.437369	9.09029e-08
prot236	O95206-2	PCDH8	prot1140	Q10472	GALNT1	0.437368	9.09057e-08
prot780	P27169	PON1	prot1914	Q9Y287	ITM2B	-0.437366	9.09231e-08
prot353	P02671	FGA	prot1646	Q9BRK5	SDF4	-0.437365	9.09272e-08
prot821	P31150	GDI1	prot1214	Q14520-2	HABP2	-0.437364	9.09325e-08
prot598	P13473-2	LAMP2	prot1683	Q9BZR6	RTN4R	0.437363	9.094e-08
prot1182	Q13634-2	CDH18	prot1895	Q9UN70	PCDHGC3	0.437363	9.09447e-08
prot19	A0A0B4J1U7	IGHV61	prot1419	Q86UN3	RTN4RL2	-0.437361	9.09566e-08
prot96	O14917	PCDH17	prot501	P08581	MET	0.437359	9.0971e-08
prot68	O00451	GFRA2	prot630	P14625	HSP90B1	0.437353	9.10087e-08
prot1030	P61970	NUTF2	prot1319	Q5JZY3-2	EPHA10	0.437351	9.10237e-08
prot393	P04075	ALDOA	prot1451	Q8IXL6	FAM20C	0.437351	9.10262e-08
prot98	O15031	PLXNB2	prot369	P02760	AMBP	-0.43735	9.10337e-08
prot1569	F8WDW9	ESAM	prot2005	E7ESV6	ADGRL3	0.437346	9.10547e-08
prot615	E9PNW4	AL049629.2	prot1763	A0A0C4DFP6	CRTAC1	0.437345	9.10627e-08
prot889	E7EQM8	DCC	prot1711	Q9H2X0	CHRD	0.437345	9.10633e-08
prot1130	Q08431	MFGE8	prot2037	R4GMM8	ROBO2	0.437343	9.10768e-08
prot1711	Q9H2X0	CHRD	prot1921	Q9Y2T3	GDA	0.437343	9.10793e-08
prot148	O60245	PCDH7	prot926	A0A182DWH7	SELENOP	-0.437342	9.10856e-08
prot276	P00739	HPR	prot1880	Q9ULF5	SLC39A10	-0.437341	9.10911e-08
prot1209	Q14393-2	GAS6	prot1219	Q14697	GANAB	0.437341	9.10913e-08
prot1550	Q92823-2	NRCAM	prot1665	Q9BX67	JAM3	0.437339	9.11041e-08
prot292	P01034	CST3	prot1892	Q9UMX5	NENF	0.437337	9.11165e-08
prot39	A0A0C4DH72	IGKV16	prot1900	Q9UPU3	SORCS3	-0.437335	9.11313e-08
prot287	P01019	AGT	prot1200	Q14118	DAG1	0.437331	9.11587e-08
prot472	P07358	C8B	prot963	F8W9W0	EPHA5	-0.437329	9.1173e-08
prot325	P01742	IGHV169	prot471	P07357	C8A	0.437326	9.11941e-08
prot1495	Q8NCW5-2	NNRE	prot1566	Q969H8	MYDGF	0.437326	9.1198e-08
prot272	P00558	PGK1	prot1967	A0A0B4J2B5	IGHV3OR169	-0.437323	9.12123e-08
prot127	O43505	B4GAT1	prot1192	Q13867	BLMH	0.437323	9.1218e-08
prot337	A0A087WYJ9	A0A087WYJ9	prot512	P09104	ENO2	-0.43732	9.12366e-08
prot276	P00739	HPR	prot1397	Q7Z3B1	NEGR1	-0.437319	9.12455e-08
prot391	P04066	FUCA1	prot1845	Q9UHC6	CNTNAP2	0.437318	9.12473e-08
prot385	P03952	KLKB1	prot673	P17677	GAP43	-0.437318	9.12487e-08
prot1406	Q7Z7G0	ABI3BP	prot1580	Q96FE5-2	LINGO1	-0.437316	9.126e-08
prot1683	Q9BZR6	RTN4R	prot1813	Q9P0K9	FRRS1L	0.437314	9.12797e-08
prot499	P08572	COL4A2	prot554	P10599	TXN	0.437313	9.12869e-08
prot695	P19835	CEL	prot725	P21810	BGN	0.437312	9.12905e-08
prot373	P02774	GC	prot1898	Q9UP79	ADAMTS8	-0.437312	9.12908e-08
prot348	P02647	APOA1	prot1371	Q6UX73-2	C16orf89	-0.437309	9.13119e-08
prot35	A0A0C4DH38	IGHV551	prot305	P01303	NPY	-0.437309	9.13122e-08
prot1280	Q16627	CCL14	prot1294	Q24JP5	TMEM132A	-0.437305	9.13361e-08
prot620	P14207	FOLR2	prot1618	Q99523	SORT1	-0.437304	9.13435e-08
prot85	O14594	NCAN	prot1104	Q03167-2	TGFBR3	0.437303	9.13525e-08
prot802	P29966	MARCKS	prot1376	Q6UXK2	ISLR2	0.437302	9.1357e-08
prot370	P02763	ORM1	prot435	P05408-2	SCG5	-0.4373	9.13762e-08
prot48	A6NGN9	IGLON5	prot396	A0A0A0MSC4	PDGFA	0.437299	9.1378e-08
prot757	P23471-2	PTPRZ1	prot1130	Q08431	MFGE8	0.437299	9.13814e-08
prot212	O94760	DDAH1	prot743	P22748	CA4	0.437297	9.13915e-08
prot694	P19827	ITIH1	prot1656	Q9BUJ0	ABHD14A	-0.437297	9.13948e-08
prot750	P23284	PPIB	prot1693	Q9GZX9	TWSG1	0.437297	9.13949e-08
prot212	O94760	DDAH1	prot364	P02750	LRG1	-0.437296	9.14002e-08
prot617	P14138	EDN3	prot1566	Q969H8	MYDGF	0.437296	9.14002e-08
prot35	A0A0C4DH38	IGHV551	prot401	P04196	HRG	0.437295	9.14101e-08
prot127	O43505	B4GAT1	prot1635	Q99985	SEMA3C	0.437286	9.14698e-08
prot1030	P61970	NUTF2	prot1666	Q9BXJ3	C1QTNF4	0.437286	9.14706e-08
prot70	O00462	MANBA	prot692	P19652	ORM2	-0.437284	9.1481e-08
prot268	P00488	F13A1	prot293	P01042	KNG1	0.437284	9.14814e-08
prot1857	Q9UIW2	PLXNA1	prot1871	Q9UKM7	MAN1B1	0.437283	9.14892e-08
prot48	A6NGN9	IGLON5	prot988	E9PLK3	NPEPPS	0.43728	9.15133e-08
prot209	O76061	STC2	prot512	P09104	ENO2	0.437277	9.15283e-08
prot19	A0A0B4J1U7	IGHV61	prot1313	Q5FWE3-3	PRRT3	-0.437274	9.15494e-08
prot531	P09972	ALDOC	prot1416	Q86TY3-2	CN037	0.437274	9.1551e-08
prot285	P01009	SERPINA1	prot784	P27824	CANX	-0.437272	9.15628e-08
prot574	P11279	LAMP1	prot1419	Q86UN3	RTN4RL2	0.437267	9.15963e-08
prot1581	Q96FE7-4	PIK3IP1	prot1777	Q9NSC7	ST6GALNAC1	0.437267	9.16026e-08
prot85	O14594	NCAN	prot1608	Q96PQ0	SORCS2	0.437264	9.1623e-08
prot531	P09972	ALDOC	prot639	P15169	CPN1	-0.437261	9.16429e-08
prot1224	Q14894	CRYM	prot1728	Q9H7Y0	DIPK2B	0.437261	9.16444e-08
prot784	P27824	CANX	prot1411	Q86SF2	GALNT7	0.43726	9.16451e-08
prot302	P01213	PDYN	prot362	P02748	C9	-0.437259	9.16555e-08
prot862	P36957	DLST	prot1183	Q13641	TPBG	0.437255	9.16844e-08
prot684	P19021	PAM	prot896	I3L0N3	NSF	0.437255	9.16857e-08
prot71	O00468-6	AGRN	prot334	P01859	IGHG2	-0.437254	9.16912e-08
prot209	O76061	STC2	prot1319	Q5JZY3-2	EPHA10	0.437252	9.17006e-08
prot675	P17900	GM2A	prot1777	Q9NSC7	ST6GALNAC1	0.437251	9.1711e-08
prot92	O14791	APOL1	prot461	P07108	DBI	-0.43725	9.17175e-08
prot476	P07585	DCN	prot1497	Q8NES3	LFNG	0.437244	9.17588e-08
prot397	P04114	APOB	prot784	P27824	CANX	-0.437241	9.17766e-08
prot1116	Q06033-2	ITIH3	prot1377	Q6UXK5	LRRN1	-0.437237	9.18096e-08
prot294	P01042-2	KNG1	prot963	F8W9W0	EPHA5	-0.437234	9.18248e-08
prot918	P49257	LMAN1	prot964	E9PG71	EPHA4	0.437233	9.1834e-08
prot318	P01703	IGLV140	prot2040	X6RKN2	NFASC	-0.437231	9.18494e-08
prot111	O15400-2	STX7	prot524	P09619	PDGFRB	0.437228	9.18677e-08
prot1394	Q7LFX5	CHST15	prot1620	Q99574	SERPINI1	0.437227	9.18741e-08
prot657	P16152	CBR1	prot1039	P62937	PPIA	0.437225	9.18872e-08
prot183	O75144	ICOSLG	prot369	P02760	AMBP	-0.437224	9.18985e-08
prot749	P23142-4	FBLN1	prot1428	Q86Y38	XYLT1	0.437223	9.18997e-08
prot1749	Q9HCU4	CELSR2	prot1970	A0A0C4DH35	IGHV335	-0.437223	9.1901e-08
prot23	A0A0B4J1X5	IGHV374	prot539	P0DMQ5	INAFM2	-0.437223	9.19063e-08
prot373	P02774	GC	prot1306	Q53EL9-3	SEZ6	-0.437222	9.19082e-08
prot290	P01031	C5	prot441	P05546	SERPIND1	0.437222	9.19099e-08
prot228	O94985	CLSTN1	prot429	P05154	SERPINA5	-0.437219	9.19272e-08
prot404	P04217	A1BG	prot729	P22061	PCMT1	-0.437217	9.1945e-08
prot604	P13611	VCAN	prot1984	A0A0U1RQC5	NRXN3	0.437214	9.19628e-08
prot1759	Q9NPR2-2	SEM4B	prot1871	Q9UKM7	MAN1B1	0.437214	9.19644e-08
prot783	P27797	CALR	prot1219	Q14697	GANAB	0.437212	9.19757e-08
prot26	A0A0B4J1Y9	IGHV372	prot1952	A0A075B6K5	IGLV39	0.437208	9.20057e-08
prot269	P00492	HPRT1	prot1967	A0A0B4J2B5	IGHV3OR169	-0.437207	9.20142e-08
prot1026	P61769	B2M	prot1146	Q12805-2	FBLN3	-0.437205	9.20262e-08
prot628	P14618-2	PKM	prot1555	Q92876	KLK6	0.437204	9.20318e-08
prot1919	Q9Y2I2-1	NTNG1	prot1973	A0A0D9SF30	NCAM1	0.437203	9.20422e-08
prot272	P00558	PGK1	prot1233	Q15084-3	PDIA6	0.437203	9.20427e-08
prot771	P25311	AZGP1	prot778	P26572	MGAT1	-0.437201	9.20528e-08
prot129	O43529	CHST10	prot281	P00748	F12	-0.4372	9.20653e-08
prot1342	Q6EMK4	VASN	prot1994	B4E1Z4	AL645922.1	-0.437198	9.20771e-08
prot964	E9PG71	EPHA4	prot1079	P98153-3	IDD	0.437198	9.20775e-08
prot23	A0A0B4J1X5	IGHV374	prot888	P43121	MCAM	-0.437196	9.20876e-08
prot860	F5H5Q2	ACVR1B	prot1933	Q9Y5I4	PCDHAC2	0.437193	9.21135e-08
prot678	P18065	IGFBP2	prot688	P19320	VCAM1	0.437192	9.21139e-08
prot293	P01042	KNG1	prot551	P10451-3	SPP1	-0.43719	9.21298e-08
prot733	P22304	IDS	prot1386	Q6ZRP7	QSOX2	0.437187	9.21543e-08
prot363	P02749	APOH	prot460	P07093-2	SERPINE2	-0.437184	9.21716e-08
prot524	P09619	PDGFRB	prot1376	Q6UXK2	ISLR2	0.437183	9.21811e-08
prot408	I3L145	SHBG	prot1474	Q8N3T6	TMEM132C	-0.437182	9.21865e-08
prot108	O15335	CHAD	prot762	P23582	NPPC	0.437178	9.22172e-08
prot756	P23470-2	PTPRG	prot1991	A0A1W2PQ11	CNTN2	0.437176	9.22268e-08
prot860	F5H5Q2	ACVR1B	prot1499	Q8NFT8	DNER	0.437175	9.22341e-08
prot318	P01703	IGLV140	prot1527	Q8WXD2	SCG3	-0.437173	9.22503e-08
prot587	P12259	F5	prot973	P55058	PLTP	0.437166	9.22982e-08
prot396	A0A0A0MSC4	PDGFA	prot693	Q5T985	ITIH2	-0.437164	9.23084e-08
prot479	P07711	CTSL	prot1525	A0A087WWF1	SELENOM	0.437164	9.23101e-08
prot668	P17174	GOT1	prot1438	Q8IV08	PLD3	0.437162	9.23275e-08
prot276	P00739	HPR	prot1550	Q92823-2	NRCAM	-0.437161	9.23343e-08
prot350	K7ERI9	APOC1	prot1812	Q9P0K1-5	ADAM22	-0.43716	9.23384e-08
prot1428	Q86Y38	XYLT1	prot1893	Q9UN36-2	NDRG2	0.437155	9.2374e-08
prot350	K7ERI9	APOC1	prot795	P29218	IMPA1	-0.43715	9.24063e-08
prot749	P23142-4	FBLN1	prot1928	Q9Y5F6	PCDHGC5	0.437149	9.24122e-08
prot212	O94760	DDAH1	prot980	P55285-2	CADH6	0.437149	9.24136e-08
prot785	P27918	CFP	prot1991	A0A1W2PQ11	CNTN2	-0.437149	9.2416e-08
prot293	P01042	KNG1	prot308	P01594	IGKV133	0.437149	9.24178e-08
prot686	P19022	CDH2	prot1032	P61981	YWHAG	0.437147	9.2429e-08
prot197	O75509	TNFRSF21	prot1212	Q14515	SPARCL1	0.437147	9.24307e-08
prot1502	Q8NFZ8	CADM4	prot1883	Q9ULL4	PLXNB3	0.437146	9.2433e-08
prot12	A0A087WSY6	IGKV3D15	prot281	P00748	F12	0.437145	9.24463e-08
prot831	P33908	MAN1A1	prot1355	Q6PCB0	VWA1	0.437144	9.24517e-08
prot1149	Q12860	CNTN1	prot2011	E9PL83	ADM	0.437139	9.24861e-08
prot11	A0A075B6S5	IGKV127	prot1137	Q0P6D2	DIPK1C	-0.437137	9.25012e-08
prot147	O60243	HS6ST1	prot531	P09972	ALDOC	0.437135	9.25094e-08
prot410	P04406	GAPDH	prot1362	Q6UWH4-2	GASK1B	0.437133	9.25282e-08
prot501	P08581	MET	prot802	P29966	MARCKS	0.437132	9.25302e-08
prot424	P05067-11	APP	prot1842	Q9UGM5	FETUB	-0.437127	9.25679e-08
prot926	A0A182DWH7	SELENOP	prot984	P55290	CDH13	-0.437126	9.25727e-08
prot384	P03951	F11	prot516	P09417	QDPR	-0.437126	9.25746e-08
prot578	P11717	IGF2R	prot1807	Q9NZR2	LRP1B	0.437125	9.25815e-08
prot364	P02750	LRG1	prot1897	Q9UNW1	MINPP1	-0.437124	9.25918e-08
prot952	A0A087X240	EFNA5	prot1458	Q8IZP7	HS6ST3	0.437122	9.26051e-08
prot8	P01615	IGKV2D28	prot1319	Q5JZY3-2	EPHA10	-0.437121	9.26083e-08
prot524	P09619	PDGFRB	prot1446	Q8IWU5-2	SULF2	0.437118	9.26306e-08
prot289	P01024	C3	prot749	P23142-4	FBLN1	-0.437118	9.26329e-08
prot604	P13611	VCAN	prot1768	Q9NRN5	OLFML3	0.437117	9.26387e-08
prot1587	Q96HD1	CRELD1	prot1727	Q9H741	C12orf49	0.437114	9.26573e-08
prot281	P00748	F12	prot1123	Q07954	LRP1	-0.437114	9.26577e-08
prot197	O75509	TNFRSF21	prot1146	Q12805-2	FBLN3	0.437114	9.26611e-08
prot952	A0A087X240	EFNA5	prot1763	A0A0C4DFP6	CRTAC1	0.437111	9.26805e-08
prot410	P04406	GAPDH	prot1554	Q92859-3	NEO1	0.43711	9.26874e-08
prot750	P23284	PPIB	prot1028	J3KMY5	NPC2	0.437107	9.27095e-08
prot42	A0A0J9YXX1	IGHV5101	prot1120	Q06830	PRDX1	-0.437106	9.2714e-08
prot499	P08572	COL4A2	prot566	P11021	HSPA5	0.437101	9.27485e-08
prot744	P22792	CPN2	prot1580	Q96FE5-2	LINGO1	-0.437099	9.27657e-08
prot277	P00740-2	F9	prot574	P11279	LAMP1	-0.437097	9.27763e-08
prot422	P05060	CHGB	prot1138	Q10469	MGAT2	0.437096	9.27826e-08
prot471	P07357	C8A	prot1970	A0A0C4DH35	IGHV335	0.437094	9.27975e-08
prot980	P55285-2	CADH6	prot1592	A0A087WSY5	CPB2	-0.437092	9.28132e-08
prot828	P32004-3	L1CAM	prot1162	Q13275-2	SEMA3F	0.437091	9.28189e-08
prot882	E9PF59	DPP6	prot1438	Q8IV08	PLD3	0.437086	9.28512e-08
prot460	P07093-2	SERPINE2	prot963	F8W9W0	EPHA5	0.437086	9.28532e-08
prot1308	Q53RD9	FBLN7	prot1952	A0A075B6K5	IGLV39	-0.437083	9.2873e-08
prot1033	P62258	YWHAE	prot1233	Q15084-3	PDIA6	0.437082	9.28803e-08
prot301	P01210	PENK	prot1024	P61626	LYZ	-0.437082	9.28842e-08
prot236	O95206-2	PCDH8	prot316	P01700	IGLV147	-0.437079	9.28995e-08
prot322	P01717	IGLV325	prot1994	B4E1Z4	AL645922.1	0.437078	9.2906e-08
prot982	P55287-2	CDH11	prot1902	Q9UQ52	CNTN6	0.437076	9.29217e-08
prot765	P24592	IGFBP6	prot1900	Q9UPU3	SORCS3	-0.437075	9.29307e-08
prot8	P01615	IGKV2D28	prot553	P10586-2	PTPRF	-0.437075	9.29324e-08
prot204	A0A1B0GVB9	ATP6AP2	prot1278	Q16620-2	NTRK2	0.437074	9.29364e-08
prot550	P10451-4	SPP1	prot1413	Q86SR1	GALNT10	0.437073	9.29446e-08
prot783	P27797	CALR	prot2011	E9PL83	ADM	0.437067	9.29834e-08
prot695	P19835	CEL	prot766	P24593	IGFBP5	0.437067	9.29873e-08
prot280	P00747	PLG	prot1433	Q8IUC8	GALNT13	-0.437067	9.29893e-08
prot284	P01008	SERPINC1	prot1553	Q92854	SEMA4D	-0.437066	9.29911e-08
prot918	P49257	LMAN1	prot1278	Q16620-2	NTRK2	0.437064	9.30083e-08
prot35	A0A0C4DH38	IGHV551	prot1472	Q8N3J6-2	CADM2	-0.437061	9.30265e-08
prot385	P03952	KLKB1	prot1428	Q86Y38	XYLT1	-0.43706	9.30329e-08
prot1119	Q06828	FMOD	prot1603	Q96NZ9	PRAP1	0.437059	9.30407e-08
prot202	O75752	B3GALNT1	prot1116	Q06033-2	ITIH3	-0.437058	9.30474e-08
prot693	Q5T985	ITIH2	prot1151	Q12907	LMAN2	-0.437057	9.30561e-08
prot236	O95206-2	PCDH8	prot1316	Q5JRA6-2	MIA3	0.437055	9.30672e-08
prot322	P01717	IGLV325	prot1258	Q15818	NPTX1	-0.437054	9.30793e-08
prot1744	Q9HCB6	SPON1	prot1748	Q9HCU0	CD248	0.437052	9.30931e-08
prot965	P54802	NAGLU	prot1198	Q14112	NID2	0.437051	9.30946e-08
prot1240	Q15256	PTPRR	prot1963	A0A096LPE2	SAA2-SAA4	-0.437051	9.31009e-08
prot45	A2NJV5	IGKV229	prot1787	Q9NX62	IMPAD1	-0.437051	9.31011e-08
prot222	O94910	ADGRL1	prot1493	Q8NCC3	PLA2G15	0.437049	9.31128e-08
prot512	P09104	ENO2	prot883	P42785	PRCP	0.437041	9.31701e-08
prot903	P47972	NPTX2	prot1561	A0A0U1RR20	PRG4	-0.437036	9.32011e-08
prot1433	Q8IUC8	GALNT13	prot1730	Q9H8L6	MMRN2	0.437036	9.32023e-08
prot686	P19022	CDH2	prot859	P36871	PGM1	0.437034	9.32136e-08
prot336	P01861	IGHG4	prot449	P06312	IGKV41	0.437032	9.32314e-08
prot1104	Q03167-2	TGFBR3	prot1581	Q96FE7-4	PIK3IP1	0.437031	9.32345e-08
prot1553	Q92854	SEMA4D	prot1991	A0A1W2PQ11	CNTN2	0.43703	9.3242e-08
prot16	A0A0A0MS15	IGHV349	prot1487	Q8NBI6	XXYLT1	-0.437027	9.32623e-08
prot890	P43234	CTSO	prot891	P43251-4	BTD	0.437027	9.32664e-08
prot206	O75882-2	ATRN	prot274	P00734	F2	0.437027	9.32674e-08
prot692	P19652	ORM2	prot1325	Q5T848	GPR158	-0.437023	9.32966e-08
prot287	P01019	AGT	prot1224	Q14894	CRYM	0.437021	9.33099e-08
prot641	P15291-2	B4GT1	prot1623	Q99674	CGREF1	0.437019	9.33182e-08
prot310	P01599	IGKV117	prot1744	Q9HCB6	SPON1	-0.437017	9.33384e-08
prot186	O75326	SEMA7A	prot1963	A0A096LPE2	SAA2-SAA4	-0.437016	9.33391e-08
prot364	P02750	LRG1	prot1559	Q92932	PTPRN2	-0.437016	9.33401e-08
prot441	P05546	SERPIND1	prot1722	Q9H4F8	SMOC1	-0.437016	9.33414e-08
prot565	P10909-4	CLUS	prot888	P43121	MCAM	0.437015	9.33479e-08
prot116	O43173	ST8SIA3	prot1566	Q969H8	MYDGF	0.437015	9.33515e-08
prot115	O43157-2	PLXNB1	prot1800	Q9NZ53	PODXL2	0.437015	9.3353e-08
prot277	P00740-2	F9	prot815	P30530-2	AXL	-0.437014	9.33533e-08
prot1280	Q16627	CCL14	prot1790	Q9NY47-2	CACNA2D2	-0.437014	9.33547e-08
prot638	P15151-3	PVR	prot1744	Q9HCB6	SPON1	0.437011	9.33764e-08
prot443	P05937	CALB1	prot741	P22692	IGFBP4	0.43701	9.3384e-08
prot429	P05154	SERPINA5	prot465	P07225	PROS1	0.437009	9.3392e-08
prot472	P07358	C8B	prot1859	Q9UJ99	CDH22	-0.437008	9.33989e-08
prot175	E7EWD3	ADAM23	prot516	P09417	QDPR	0.437008	9.34014e-08
prot88	O14672	ADAM10	prot109	O15354	GPR37	0.437006	9.34154e-08
prot1319	Q5JZY3-2	EPHA10	prot2038	V9GYM3	APOA2	-0.437003	9.34326e-08
prot472	P07358	C8B	prot1884	Q9ULP0-2	NDRG4	-0.437002	9.34379e-08
prot1641	Q9BQT9	CLSTN3	prot2036	Q7LBX6	NRP2	0.437002	9.34409e-08
prot757	P23471-2	PTPRZ1	prot1499	Q8NFT8	DNER	0.437001	9.34496e-08
prot995	P57087	JAM2	prot1595	Q96JF0	ST6GAL2	0.437	9.34515e-08
prot474	P07360	C8G	prot982	P55287-2	CDH11	-0.437	9.34577e-08
prot370	P02763	ORM1	prot980	P55285-2	CADH6	-0.437	9.34579e-08
prot16	A0A0A0MS15	IGHV349	prot242	O95445	APOM	0.436999	9.34599e-08
prot53	B9A064	IGLL5	prot234	O95185-2	UNC5C	-0.436999	9.3461e-08
prot85	O14594	NCAN	prot1316	Q5JRA6-2	MIA3	0.436999	9.34639e-08
prot1524	Q8WVQ1-3	CANT1	prot1553	Q92854	SEMA4D	0.436997	9.34767e-08
prot725	P21810	BGN	prot1547	Q92765	FRZB	0.436991	9.35178e-08
prot762	P23582	NPPC	prot2013	F5GY80	C8B	-0.436989	9.35304e-08
prot208	O75976	CPD	prot1609	Q96PX8	SLITRK1	0.436988	9.35393e-08
prot190	O75368	SH3BGRL	prot285	P01009	SERPINA1	-0.436987	9.35445e-08
prot570	P11142	HSPA8	prot1882	Q9ULI3	HEG1	0.436987	9.35493e-08
prot1681	A0A087WZS0	LYNX1	prot1759	Q9NPR2-2	SEM4B	0.436986	9.35523e-08
prot450	P06331	IGHV434	prot523	P09603	CSF1	-0.436986	9.35533e-08
prot26	A0A0B4J1Y9	IGHV372	prot1749	Q9HCU4	CELSR2	-0.436983	9.35721e-08
prot1045	P63104	YWHAZ	prot1278	Q16620-2	NTRK2	0.436973	9.36448e-08
prot683	P18669	PGAM1	prot1514	Q8TDQ0-2	HAVR2	0.436972	9.36492e-08
prot185	O75223	GGCT	prot1722	Q9H4F8	SMOC1	0.436972	9.3651e-08
prot1351	Q6NW40	RGMB	prot1868	Q9UKB5	AJAP1	0.436972	9.36548e-08
prot1313	Q5FWE3-3	PRRT3	prot1681	A0A087WZS0	LYNX1	0.43697	9.36667e-08
prot333	P01857	IGHG1	prot1777	Q9NSC7	ST6GALNAC1	-0.436964	9.37078e-08
prot540	P0DMV9	HSPA1A	prot933	A0A087WXM8	BCAM	0.436963	9.3717e-08
prot234	O95185-2	UNC5C	prot1933	Q9Y5I4	PCDHAC2	0.436961	9.37286e-08
prot224	O94919	ENDOD1	prot1140	Q10472	GALNT1	0.43696	9.37345e-08
prot335	P01860	IGHG3	prot829	P32119	PRDX2	-0.436957	9.37555e-08
prot359	P02745	C1QA	prot515	P09382	LGALS1	0.436954	9.3779e-08
prot888	P43121	MCAM	prot1975	A0A0G2JMB2	IGHA2	-0.436952	9.37909e-08
prot501	P08581	MET	prot1825	G5E9G7	NRXN2	0.436952	9.37926e-08
prot242	O95445	APOM	prot978	P55268	LAMB2	-0.436951	9.38017e-08
prot856	P36222	CHI3L1	prot1275	Q16568	CARTPT	-0.436949	9.3812e-08
prot310	P01599	IGKV117	prot352	P02656	APOC3	0.436944	9.38506e-08
prot268	P00488	F13A1	prot1287	Q16769	QPCT	-0.436943	9.38563e-08
prot1354	Q6P9A2	GALNT18	prot1555	Q92876	KLK6	0.436943	9.38571e-08
prot1386	Q6ZRP7	QSOX2	prot1590	Q96ID5	IGSF21	0.436941	9.38682e-08
prot26	A0A0B4J1Y9	IGHV372	prot1845	Q9UHC6	CNTNAP2	-0.43694	9.38766e-08
prot1162	Q13275-2	SEMA3F	prot1781	Q9NT99	LRRC4B	0.436938	9.38911e-08
prot234	O95185-2	UNC5C	prot388	P04004	VTN	-0.436938	9.38931e-08
prot578	P11717	IGF2R	prot1269	Q16288-2	NTRK3	0.436933	9.39276e-08
prot1200	Q14118	DAG1	prot1369	Q6UX71	PLXDC2	0.436932	9.39303e-08
prot396	A0A0A0MSC4	PDGFA	prot1313	Q5FWE3-3	PRRT3	0.436932	9.39346e-08
prot365	P02751	FN1	prot1469	Q8N2S1-2	LTBP4	0.43693	9.39491e-08
prot523	P09603	CSF1	prot1547	Q92765	FRZB	0.436928	9.39641e-08
prot1137	Q0P6D2	DIPK1C	prot2030	K7ELL7	PRKCSH	0.436923	9.39996e-08
prot412	P04433	IGKV311	prot1101	Q02818	NUCB1	-0.436922	9.40043e-08
prot982	P55287-2	CDH11	prot1319	Q5JZY3-2	EPHA10	0.436922	9.40047e-08
prot290	P01031	C5	prot896	I3L0N3	NSF	-0.436921	9.40112e-08
prot778	P26572	MGAT1	prot1641	Q9BQT9	CLSTN3	0.43692	9.40197e-08
prot746	P22897	MRC1	prot1993	B4DPQ0	C1R	0.436916	9.40465e-08
prot753	P23435	CBLN1	prot1502	Q8NFZ8	CADM4	0.436915	9.40511e-08
prot848	P35613-2	BSG	prot1115	Q05996-2	ZP2	0.436915	9.40524e-08
prot293	P01042	KNG1	prot318	P01703	IGLV140	0.436914	9.40627e-08
prot145	A2A3C1	ADGRB2	prot332	P01834	IGKC	-0.43691	9.40855e-08
prot490	P08185	SERPINA6	prot1308	Q53RD9	FBLN7	-0.43691	9.40869e-08
prot302	P01213	PDYN	prot1229	Q14DG7	TMEM132B	0.436907	9.41112e-08
prot175	E7EWD3	ADAM23	prot1554	Q92859-3	NEO1	0.436907	9.41124e-08
prot454	P06727	APOA4	prot1641	Q9BQT9	CLSTN3	-0.436906	9.4116e-08
prot271	P00533-4	EGFR	prot397	P04114	APOB	-0.436905	9.41216e-08
prot16	A0A0A0MS15	IGHV349	prot1294	Q24JP5	TMEM132A	-0.436903	9.41364e-08
prot550	P10451-4	SPP1	prot1948	Q9Y6N8	CDH10	0.436899	9.41688e-08
prot941	P51888	PRELP	prot965	P54802	NAGLU	0.436897	9.41764e-08
prot384	P03951	F11	prot1130	Q08431	MFGE8	-0.436893	9.42058e-08
prot98	O15031	PLXNB2	prot1499	Q8NFT8	DNER	0.436892	9.42137e-08
prot334	P01859	IGHG2	prot1867	Q9UK55	SERPINA10	0.436889	9.42333e-08
prot4	A0A075B6I9	IGLV746	prot1362	Q6UWH4-2	GASK1B	-0.436889	9.42338e-08
prot262	P00338	LDHA	prot963	F8W9W0	EPHA5	0.436889	9.42394e-08
prot859	P36871	PGM1	prot1529	Q8WY21-4	SORC1	0.436886	9.42558e-08
prot42	A0A0J9YXX1	IGHV5101	prot1994	B4E1Z4	AL645922.1	0.436885	9.4268e-08
prot449	P06312	IGKV41	prot1991	A0A1W2PQ11	CNTN2	-0.436881	9.429e-08
prot363	P02749	APOH	prot2031	M0QZL2	MEGF8	-0.436881	9.42935e-08
prot190	O75368	SH3BGRL	prot1819	Q9P232	CNTN3	0.43688	9.43011e-08
prot1377	Q6UXK5	LRRN1	prot1497	Q8NES3	LFNG	0.43688	9.43032e-08
prot35	A0A0C4DH38	IGHV551	prot127	O43505	B4GAT1	-0.436879	9.43062e-08
prot555	P10619-2	PPGB	prot965	P54802	NAGLU	0.436879	9.43075e-08
prot190	O75368	SH3BGRL	prot212	O94760	DDAH1	0.436878	9.43176e-08
prot71	O00468-6	AGRN	prot1730	Q9H8L6	MMRN2	0.436874	9.43422e-08
prot250	O95633-2	FSTL3	prot784	P27824	CANX	-0.436871	9.43663e-08
prot290	P01031	C5	prot843	P35443	THBS4	-0.436868	9.43847e-08
prot1214	Q14520-2	HABP2	prot1618	Q99523	SORT1	-0.436867	9.439e-08
prot267	P00450	CP	prot1728	Q9H7Y0	DIPK2B	-0.436866	9.44e-08
prot292	P01034	CST3	prot809	P30101	PDIA3	0.436866	9.44011e-08
prot665	P16949	STMN1	prot1104	Q03167-2	TGFBR3	0.436865	9.44075e-08
prot506	P08697	SERPINF2	prot1721	Q9H4D0	CLSTN2	-0.436862	9.44245e-08
prot838	P35052	GPC1	prot1434	Q8IUK5	PLXDC1	0.436861	9.44334e-08
prot1183	Q13641	TPBG	prot1721	Q9H4D0	CLSTN2	0.436858	9.44572e-08
prot183	O75144	ICOSLG	prot1984	A0A0U1RQC5	NRXN3	0.436857	9.44608e-08
prot1438	Q8IV08	PLD3	prot1595	Q96JF0	ST6GAL2	0.43685	9.45121e-08
prot196	A0A0A0MRU5	A0A0A0MRU5	prot1549	Q92820	GGH	0.436848	9.45286e-08
prot617	P14138	EDN3	prot638	P15151-3	PVR	0.436848	9.45292e-08
prot116	O43173	ST8SIA3	prot1921	Q9Y2T3	GDA	0.436848	9.45301e-08
prot185	O75223	GGCT	prot1871	Q9UKM7	MAN1B1	0.436846	9.45405e-08
prot1291	Q16849	PTPRN	prot1665	Q9BX67	JAM3	0.436845	9.45498e-08
prot1525	A0A087WWF1	SELENOM	prot1550	Q92823-2	NRCAM	0.436843	9.45631e-08
prot673	P17677	GAP43	prot1707	Q5T123	SH3BGRL3	0.436837	9.46013e-08
prot96	O14917	PCDH17	prot1100	Q02809	PLOD1	0.436836	9.46147e-08
prot147	O60243	HS6ST1	prot229	O94991	SLITRK5	0.436831	9.46491e-08
prot335	P01860	IGHG3	prot684	P19021	PAM	-0.43683	9.46538e-08
prot877	U3KQG5	CD200	prot1641	Q9BQT9	CLSTN3	0.436826	9.46853e-08
prot1802	Q9NZ94-3	NLGN3	prot2031	M0QZL2	MEGF8	0.436825	9.46906e-08
prot883	P42785	PRCP	prot1130	Q08431	MFGE8	0.436825	9.46925e-08
prot82	O14514	ADGRB1	prot108	O15335	CHAD	0.436825	9.46934e-08
prot738	I6LM06	FGFR3	prot1711	Q9H2X0	CHRD	0.436824	9.46962e-08
prot581	P12109	COL6A1	prot2037	R4GMM8	ROBO2	0.436818	9.47407e-08
prot73	O00533	CHL1	prot838	P35052	GPC1	0.436813	9.47782e-08
prot1597	Q96KG7	MEGF10	prot1727	Q9H741	C12orf49	0.436812	9.47835e-08
prot1313	Q5FWE3-3	PRRT3	prot1411	Q86SF2	GALNT7	0.436809	9.48007e-08
prot1046	E5RJR5	SKP1	prot1494	Q8NCL4	GALNT6	0.436808	9.48095e-08
prot362	P02748	C9	prot724	P21802-8	FGFR2	-0.436806	9.48266e-08
prot639	P15169	CPN1	prot1123	Q07954	LRP1	-0.436805	9.48319e-08
prot20	A0A0B4J1V0	IGHV315	prot1590	Q96ID5	IGSF21	-0.436802	9.48501e-08
prot354	P02675	FGB	prot1487	Q8NBI6	XXYLT1	-0.436801	9.48612e-08
prot979	P55283	CDH4	prot1580	Q96FE5-2	LINGO1	0.4368	9.48692e-08
prot234	O95185-2	UNC5C	prot385	P03952	KLKB1	-0.436799	9.48743e-08
prot391	P04066	FUCA1	prot1499	Q8NFT8	DNER	0.436798	9.4879e-08
prot1427	A0A0A6YYA0	TMED7-TICAM2	prot1677	B7ZLJ8	SEZ6L	0.436798	9.48811e-08
prot129	O43529	CHST10	prot1192	Q13867	BLMH	0.436798	9.48839e-08
prot281	P00748	F12	prot447	P06307	CCK	-0.436797	9.48925e-08
prot512	P09104	ENO2	prot1681	A0A087WZS0	LYNX1	0.436795	9.49027e-08
prot783	P27797	CALR	prot1883	Q9ULL4	PLXNB3	0.436795	9.49033e-08
prot1328	A0A0A0MQY7	CACHD1	prot1634	Q99983	OMD	0.436793	9.4921e-08
prot604	P13611	VCAN	prot888	P43121	MCAM	0.436789	9.49425e-08
prot493	P08253	MMP2	prot528	P09871	C1S	0.436787	9.49571e-08
prot493	P08253	MMP2	prot601	P13521	SCG2	-0.436786	9.49659e-08
prot69	F8W785	GOLIM4	prot116	O43173	ST8SIA3	0.436784	9.49848e-08
prot286	P01011	SERPINA3	prot559	P10645	CHGA	-0.436782	9.49925e-08
prot183	O75144	ICOSLG	prot1721	Q9H4D0	CLSTN2	0.436782	9.49951e-08
prot449	P06312	IGKV41	prot761	P23560	BDNF	-0.436779	9.50154e-08
prot19	A0A0B4J1U7	IGHV61	prot373	P02774	GC	0.436774	9.5053e-08
prot1139	Q10471	GALNT2	prot1919	Q9Y2I2-1	NTNG1	0.436767	9.5103e-08
prot16	A0A0A0MS15	IGHV349	prot229	O94991	SLITRK5	-0.436767	9.51038e-08
prot127	O43505	B4GAT1	prot779	P26992	CNTFR	0.436764	9.51264e-08
prot81	O14498	ISLR	prot678	P18065	IGFBP2	0.436763	9.51281e-08
prot1140	Q10472	GALNT1	prot1556	Q92896	GLG1	0.43676	9.51518e-08
prot964	E9PG71	EPHA4	prot1104	Q03167-2	TGFBR3	0.436757	9.51711e-08
prot403	E9PIM6	THY1	prot1879	F5H5X9	CDH7	0.436756	9.51782e-08
prot184	O75173	ADAMTS4	prot663	P16870-2	CBPE	0.436756	9.51816e-08
prot802	P29966	MARCKS	prot1058	P78324	SIRPA	0.436753	9.52009e-08
prot617	P14138	EDN3	prot1711	Q9H2X0	CHRD	0.436751	9.52135e-08
prot1359	Q6UVK1	CSPG4	prot1787	Q9NX62	IMPAD1	0.436747	9.52454e-08
prot120	O43291	SPINT2	prot204	A0A1B0GVB9	ATP6AP2	0.436747	9.52466e-08
prot456	P06744	GPI	prot550	P10451-4	SPP1	0.436743	9.5274e-08
prot429	P05154	SERPINA5	prot1418	Q86UN2	RTN4RL1	-0.436742	9.52814e-08
prot287	P01019	AGT	prot316	P01700	IGLV147	-0.436741	9.52917e-08
prot1151	Q12907	LMAN2	prot1807	Q9NZR2	LRP1B	0.436739	9.53019e-08
prot201	O75711	SCRG1	prot893	P45877	PPIC	0.436738	9.53084e-08
prot7	A0A075B6K4	IGLV310	prot1794	Q9NY97-2	B3GN2	-0.436734	9.5339e-08
prot69	F8W785	GOLIM4	prot512	P09104	ENO2	0.436733	9.53442e-08
prot398	P04156-2	PRIO	prot1728	Q9H7Y0	DIPK2B	0.436728	9.53779e-08
prot1580	Q96FE5-2	LINGO1	prot1975	A0A0G2JMB2	IGHA2	-0.436724	9.5411e-08
prot183	O75144	ICOSLG	prot293	P01042	KNG1	-0.436722	9.5421e-08
prot940	P51884	LUM	prot1595	Q96JF0	ST6GAL2	-0.43672	9.54365e-08
prot1684	A0A0A0MR20	CNTNAP4	prot2037	R4GMM8	ROBO2	0.436719	9.54493e-08
prot501	P08581	MET	prot1278	Q16620-2	NTRK2	0.436717	9.54586e-08
prot435	P05408-2	SCG5	prot1877	A0A0D9SEP4	NRXN1	0.436717	9.54605e-08
prot190	O75368	SH3BGRL	prot1494	Q8NCL4	GALNT6	0.436717	9.54613e-08
prot1130	Q08431	MFGE8	prot1376	Q6UXK2	ISLR2	0.436712	9.54932e-08
prot436	S4R371	FABP3	prot620	P14207	FOLR2	0.436705	9.55455e-08
prot995	P57087	JAM2	prot1782	Q9NTU7	CBLN4	0.436703	9.55594e-08
prot365	P02751	FN1	prot1312	Q5BLP8	C4orf48	0.436703	9.55626e-08
prot410	P04406	GAPDH	prot1607	Q96PD5	PGLYRP2	-0.4367	9.55832e-08
prot20	A0A0B4J1V0	IGHV315	prot1434	Q8IUK5	PLXDC1	-0.436699	9.55922e-08
prot145	A2A3C1	ADGRB2	prot276	P00739	HPR	-0.436695	9.56194e-08
prot438	P05452	CLEC3B	prot499	P08572	COL4A2	0.436694	9.56238e-08
prot1376	Q6UXK2	ISLR2	prot1897	Q9UNW1	MINPP1	0.436694	9.56247e-08
prot242	O95445	APOM	prot830	P33151	CDH5	0.436692	9.56409e-08
prot228	O94985	CLSTN1	prot995	P57087	JAM2	0.43669	9.56508e-08
prot145	A2A3C1	ADGRB2	prot291	Q5H9A7	TIMP1	-0.436689	9.5662e-08
prot683	P18669	PGAM1	prot876	P40926	MDH2	0.436689	9.56622e-08
prot1316	Q5JRA6-2	MIA3	prot1928	Q9Y5F6	PCDHGC5	0.436684	9.56983e-08
prot51	A6NLU5	VSTM2B	prot1781	Q9NT99	LRRC4B	0.436684	9.57e-08
prot1219	Q14697	GANAB	prot1728	Q9H7Y0	DIPK2B	0.436683	9.57071e-08
prot860	F5H5Q2	ACVR1B	prot1941	Q9UFM8	NPTN	0.43668	9.57235e-08
prot351	A0A024R0T9	APOC2	prot754	P23468	PTPRD	-0.436679	9.57333e-08
prot8	P01615	IGKV2D28	prot1812	Q9P0K1-5	ADAM22	-0.436678	9.5739e-08
prot1283	C9JTE0	MOG	prot1509	Q8TAG5-2	VSTM2A	0.436677	9.57493e-08
prot1524	Q8WVQ1-3	CANT1	prot1581	Q96FE7-4	PIK3IP1	0.436676	9.57566e-08
prot1813	Q9P0K9	FRRS1L	prot1919	Q9Y2I2-1	NTNG1	0.436674	9.57653e-08
prot1222	G3V3X5	LTBP2	prot1313	Q5FWE3-3	PRRT3	-0.436671	9.57922e-08
prot447	P06307	CCK	prot1871	Q9UKM7	MAN1B1	0.436667	9.58212e-08
prot501	P08581	MET	prot1354	Q6P9A2	GALNT18	0.436666	9.58285e-08
prot328	P01780	IGHV37	prot350	K7ERI9	APOC1	0.436665	9.58298e-08
prot431	P05160	F13B	prot1730	Q9H8L6	MMRN2	-0.436664	9.58385e-08
prot276	P00739	HPR	prot754	P23468	PTPRD	-0.436664	9.58403e-08
prot175	E7EWD3	ADAM23	prot1566	Q969H8	MYDGF	0.436664	9.58428e-08
prot574	P11279	LAMP1	prot1443	Q8IW52	SLITRK4	0.436664	9.5843e-08
prot926	A0A182DWH7	SELENOP	prot1242	Q15262	PTPRK	-0.43666	9.58703e-08
prot385	P03952	KLKB1	prot749	P23142-4	FBLN1	-0.436656	9.58964e-08
prot1106	Q03591	CFHR1	prot1313	Q5FWE3-3	PRRT3	-0.436652	9.5923e-08
prot293	P01042	KNG1	prot1893	Q9UN36-2	NDRG2	-0.436652	9.59232e-08
prot383	P03950	ANG	prot1619	Q99538	LGMN	0.436648	9.59557e-08
prot176	B4DKD2	ADAM11	prot350	K7ERI9	APOC1	-0.436648	9.59581e-08
prot262	P00338	LDHA	prot661	P16519-2	PCSK2	0.436647	9.59621e-08
prot1070	P80723	BASP1	prot1327	Q5VSG8	MANEAL	0.436647	9.59621e-08
prot308	P01594	IGKV133	prot1721	Q9H4D0	CLSTN2	-0.436646	9.59664e-08
prot750	P23284	PPIB	prot1831	Q9UBR2	CTSZ	0.436646	9.5967e-08
prot1556	Q92896	GLG1	prot1996	B7ZKJ8	ITIH4	-0.436646	9.59723e-08
prot783	P27797	CALR	prot1048	P63313	TMSB10	0.436643	9.59883e-08
prot1683	Q9BZR6	RTN4R	prot1991	A0A1W2PQ11	CNTN2	0.436642	9.59985e-08
prot387	P04003	C4BPA	prot1355	Q6PCB0	VWA1	-0.436641	9.60051e-08
prot753	P23435	CBLN1	prot1362	Q6UWH4-2	GASK1B	0.436638	9.60238e-08
prot1511	Q8TCZ2	CD99L2	prot1730	Q9H8L6	MMRN2	0.436638	9.60298e-08
prot208	O75976	CPD	prot1474	Q8N3T6	TMEM132C	0.436637	9.6031e-08
prot50	A6NL88	SHISA7	prot793	P29120-2	PCSK1	0.436634	9.60562e-08
prot554	P10599	TXN	prot793	P29120-2	PCSK1	0.436633	9.60665e-08
prot1148	Q12841	FSTL1	prot1638	Q9BQ16	SPOCK3	0.436632	9.60708e-08
prot115	O43157-2	PLXNB1	prot1387	Q6ZSJ9	SHISA6	0.436631	9.60799e-08
prot1459	Q8IZS8	CACNA2D3	prot1569	F8WDW9	ESAM	0.436628	9.60995e-08
prot308	P01594	IGKV133	prot1684	A0A0A0MR20	CNTNAP4	-0.436625	9.61244e-08
prot454	P06727	APOA4	prot1742	Q5VT82	PCDH9	-0.436624	9.61288e-08
prot1265	Q15904	ATP6AP1	prot1963	A0A096LPE2	SAA2-SAA4	-0.436623	9.61369e-08
prot957	P53634	CTSC	prot1190	E7EUF1	ENPP2	0.436622	9.61439e-08
prot373	P02774	GC	prot1892	Q9UMX5	NENF	-0.436621	9.61516e-08
prot196	A0A0A0MRU5	A0A0A0MRU5	prot1362	Q6UWH4-2	GASK1B	0.436615	9.61957e-08
prot784	P27824	CANX	prot1359	Q6UVK1	CSPG4	0.436613	9.62048e-08
prot673	P17677	GAP43	prot1996	B7ZKJ8	ITIH4	-0.436608	9.624e-08
prot108	O15335	CHAD	prot1877	A0A0D9SEP4	NRXN1	0.436608	9.62451e-08
prot108	O15335	CHAD	prot2005	E7ESV6	ADGRL3	0.436607	9.62523e-08
prot465	P07225	PROS1	prot793	P29120-2	PCSK1	-0.436603	9.62821e-08
prot838	P35052	GPC1	prot951	P52799	EFNB2	0.436601	9.62956e-08
prot1164	Q13332-3	PTPRS	prot2038	V9GYM3	APOA2	-0.4366	9.62981e-08
prot287	P01019	AGT	prot1817	Q9P121-4	NTM	0.436599	9.63106e-08
prot784	P27824	CANX	prot1067	P80108	GPLD1	-0.436592	9.63607e-08
prot308	P01594	IGKV133	prot1983	A0A0J9YY99	A0A0J9YY99	0.436589	9.63788e-08
prot1219	Q14697	GANAB	prot1776	Q9NS98	SEMA3G	0.436589	9.6384e-08
prot306	P01344	IGF2	prot1227	Q14C87	TMEM132D	-0.436588	9.63844e-08
prot424	P05067-11	APP	prot795	P29218	IMPA1	0.436588	9.63914e-08
prot185	O75223	GGCT	prot450	P06331	IGHV434	-0.436585	9.64114e-08
prot1139	Q10471	GALNT2	prot1164	Q13332-3	PTPRS	0.436583	9.64263e-08
prot980	P55285-2	CADH6	prot1646	Q9BRK5	SDF4	0.436579	9.64552e-08
prot278	P00742	F10	prot1991	A0A1W2PQ11	CNTN2	-0.436577	9.64669e-08
prot973	P55058	PLTP	prot2013	F5GY80	C8B	-0.436574	9.64919e-08
prot1730	Q9H8L6	MMRN2	prot1898	Q9UP79	ADAMTS8	0.436571	9.65085e-08
prot1538	Q92563	SPOCK2	prot1728	Q9H7Y0	DIPK2B	0.436558	9.66048e-08
prot325	P01742	IGHV169	prot364	P02750	LRG1	0.436551	9.66538e-08
prot1411	Q86SF2	GALNT7	prot1722	Q9H4F8	SMOC1	0.436551	9.66561e-08
prot401	P04196	HRG	prot604	P13611	VCAN	-0.436548	9.66755e-08
prot1132	Q08629	SPOCK1	prot1592	A0A087WSY5	CPB2	-0.436545	9.67023e-08
prot1377	Q6UXK5	LRRN1	prot1556	Q92896	GLG1	0.436544	9.67073e-08
prot1370	Q6UX72	B3GNT9	prot1702	Q9H173	SIL1	0.436539	9.67426e-08
prot125	O43493-2	TGOLN2	prot363	P02749	APOH	-0.436539	9.67441e-08
prot396	A0A0A0MSC4	PDGFA	prot1386	Q6ZRP7	QSOX2	0.436537	9.67552e-08
prot370	P02763	ORM1	prot1471	A0A0C4DGI5	TAFA2	-0.436534	9.67817e-08
prot108	O15335	CHAD	prot403	E9PIM6	THY1	0.436532	9.6792e-08
prot478	P07686	HEXB	prot1443	Q8IW52	SLITRK4	0.436527	9.68293e-08
prot848	P35613-2	BSG	prot896	I3L0N3	NSF	0.436524	9.68531e-08
prot617	P14138	EDN3	prot1681	A0A087WZS0	LYNX1	0.436523	9.68569e-08
prot234	O95185-2	UNC5C	prot1973	A0A0D9SF30	NCAM1	0.436523	9.68576e-08
prot281	P00748	F12	prot1202	Q14165	MLEC	-0.436522	9.68668e-08
prot262	P00338	LDHA	prot785	P27918	CFP	-0.436521	9.68695e-08
prot175	E7EWD3	ADAM23	prot1975	A0A0G2JMB2	IGHA2	-0.436518	9.68954e-08
prot1115	Q05996-2	ZP2	prot1306	Q53EL9-3	SEZ6	0.436513	9.69338e-08
prot48	A6NGN9	IGLON5	prot174	O75071	EFCAB14	0.436509	9.6958e-08
prot516	P09417	QDPR	prot1902	Q9UQ52	CNTN6	0.436508	9.69652e-08
prot262	P00338	LDHA	prot278	P00742	F10	-0.436508	9.69665e-08
prot92	O14791	APOL1	prot778	P26572	MGAT1	-0.436508	9.69695e-08
prot103	O15197-3	EPHB6	prot1555	Q92876	KLK6	0.436505	9.69866e-08
prot185	O75223	GGCT	prot1580	Q96FE5-2	LINGO1	0.436505	9.69928e-08
prot707	P20774	OGN	prot749	P23142-4	FBLN1	0.436503	9.70025e-08
prot267	P00450	CP	prot2023	H0YDE5	KIAA1549L	-0.436503	9.70064e-08
prot368	Q5VY30	RBP4	prot761	P23560	BDNF	-0.436501	9.70174e-08
prot285	P01009	SERPINA1	prot574	P11279	LAMP1	-0.4365	9.70248e-08
prot115	O43157-2	PLXNB1	prot1187	Q13740-2	ALCAM	0.4365	9.70264e-08
prot1239	Q15223	NECTIN1	prot1737	Q9HBR0	SLC38A10	0.436499	9.70299e-08
prot328	P01780	IGHV37	prot1511	Q8TCZ2	CD99L2	-0.436499	9.70305e-08
prot438	P05452	CLEC3B	prot1926	A0A087X054	HYOU1	0.436499	9.70323e-08
prot310	P01599	IGKV117	prot566	P11021	HSPA5	-0.436494	9.70699e-08
prot190	O75368	SH3BGRL	prot1399	Q7Z553	MDGA2	0.436494	9.70708e-08
prot1306	Q53EL9-3	SEZ6	prot1620	Q99574	SERPINI1	0.436489	9.71042e-08
prot236	O95206-2	PCDH8	prot250	O95633-2	FSTL3	-0.436489	9.71059e-08
prot51	A6NLU5	VSTM2B	prot1666	Q9BXJ3	C1QTNF4	0.436481	9.71629e-08
prot1710	Q9H2E6	SEMA6A	prot1737	Q9HBR0	SLC38A10	0.43648	9.71695e-08
prot1372	Q6UXB8	PI16	prot1471	A0A0C4DGI5	TAFA2	-0.43648	9.71728e-08
prot477	P07602	PSAP	prot1268	Q16270	IGFBP7	0.436479	9.71772e-08
prot874	P40189	IL6ST	prot1963	A0A096LPE2	SAA2-SAA4	-0.436478	9.71849e-08
prot20	A0A0B4J1V0	IGHV315	prot401	P04196	HRG	0.436477	9.71931e-08
prot284	P01008	SERPINC1	prot1860	Q9UJA9	ENPP5	-0.436477	9.71942e-08
prot1546	Q92752	TNR	prot1893	Q9UN36-2	NDRG2	0.436477	9.71958e-08
prot270	P00505	GOT2	prot921	P49641	MAN2A2	0.436476	9.72008e-08
prot838	P35052	GPC1	prot1138	Q10469	MGAT2	0.436476	9.72012e-08
prot557	P10643	C7	prot747	P23083	IGHV12	0.43647	9.7244e-08
prot744	P22792	CPN2	prot1353	Q6P4E1-5	CASC4	-0.43647	9.72461e-08
prot393	P04075	ALDOA	prot795	P29218	IMPA1	0.43647	9.72467e-08
prot852	P35858	IGFALS	prot1904	Q9UQM7	CAMK2A	-0.436466	9.72701e-08
prot533	P0C0L5	C4B	prot1501	Q8NFZ4	NLGN2	-0.436463	9.72937e-08
prot1437	Q8IUX7	AEBP1	prot1958	V9HW75	NUCB2	0.436462	9.73037e-08
prot1595	Q96JF0	ST6GAL2	prot1646	Q9BRK5	SDF4	0.436462	9.73056e-08
prot325	P01742	IGHV169	prot1192	Q13867	BLMH	-0.436459	9.73212e-08
prot793	P29120-2	PCSK1	prot1308	Q53RD9	FBLN7	0.436459	9.73223e-08
prot287	P01019	AGT	prot431	P05160	F13B	-0.436459	9.73241e-08
prot758	P23515	OMG	prot1830	Q9UBQ6	EXTL2	0.436457	9.73391e-08
prot338	P01876	IGHA1	prot1174	Q13508	ART3	0.436455	9.73518e-08
prot1046	E5RJR5	SKP1	prot1348	Q6MZW2	FSTL4	0.436447	9.7409e-08
prot531	P09972	ALDOC	prot1748	Q9HCU0	CD248	0.436447	9.74092e-08
prot1615	Q99435-4	NELL2	prot1926	A0A087X054	HYOU1	0.436442	9.74483e-08
prot694	P19827	ITIH1	prot830	P33151	CDH5	0.436442	9.74502e-08
prot1123	Q07954	LRP1	prot1547	Q92765	FRZB	0.436437	9.7482e-08
prot471	P07357	C8A	prot1182	Q13634-2	CDH18	-0.436435	9.75008e-08
prot1100	Q02809	PLOD1	prot1547	Q92765	FRZB	0.436433	9.75159e-08
prot334	P01859	IGHG2	prot780	P27169	PON1	0.436432	9.75214e-08
prot48	A6NGN9	IGLON5	prot1566	Q969H8	MYDGF	0.436432	9.75248e-08
prot460	P07093-2	SERPINE2	prot1400	Q7Z5A7-2	TAFA5	0.43643	9.75392e-08
prot566	P11021	HSPA5	prot1416	Q86TY3-2	CN037	0.436429	9.75445e-08
prot145	A2A3C1	ADGRB2	prot397	P04114	APOB	-0.436426	9.75671e-08
prot96	O14917	PCDH17	prot212	O94760	DDAH1	0.436425	9.75688e-08
prot1342	Q6EMK4	VASN	prot1438	Q8IV08	PLD3	0.436423	9.75882e-08
prot440	P05543	SERPINA7	prot536	J3QS39	UBB	-0.436421	9.76043e-08
prot1316	Q5JRA6-2	MIA3	prot1459	Q8IZS8	CACNA2D3	0.436419	9.76141e-08
prot1592	A0A087WSY5	CPB2	prot2023	H0YDE5	KIAA1549L	-0.436416	9.76356e-08
prot1737	Q9HBR0	SLC38A10	prot1827	Q9UBG0	MRC2	0.436414	9.76533e-08
prot8	P01615	IGKV2D28	prot784	P27824	CANX	-0.436413	9.76587e-08
prot109	O15354	GPR37	prot1406	Q7Z7G0	ABI3BP	-0.436407	9.77075e-08
prot1046	E5RJR5	SKP1	prot1919	Q9Y2I2-1	NTNG1	0.436406	9.77123e-08
prot35	A0A0C4DH38	IGHV551	prot783	P27797	CALR	-0.436402	9.77387e-08
prot401	P04196	HRG	prot615	E9PNW4	AL049629.2	-0.436399	9.77635e-08
prot1162	Q13275-2	SEMA3F	prot1787	Q9NX62	IMPAD1	0.436398	9.77682e-08
prot612	P13796	LCP1	prot738	I6LM06	FGFR3	-0.436397	9.77758e-08
prot332	P01834	IGKC	prot725	P21810	BGN	-0.436394	9.78018e-08
prot871	A0A087X0K0	COL15A1	prot1406	Q7Z7G0	ABI3BP	0.43639	9.78321e-08
prot630	P14625	HSP90B1	prot762	P23582	NPPC	0.436386	9.78586e-08
prot933	A0A087WXM8	BCAM	prot1149	Q12860	CNTN1	0.436383	9.78814e-08
prot301	P01210	PENK	prot1524	Q8WVQ1-3	CANT1	0.436382	9.78859e-08
prot784	P27824	CANX	prot1842	Q9UGM5	FETUB	-0.436381	9.78981e-08
prot308	P01594	IGKV133	prot388	P04004	VTN	0.43638	9.79031e-08
prot933	A0A087WXM8	BCAM	prot1893	Q9UN36-2	NDRG2	0.436379	9.79095e-08
prot684	P19021	PAM	prot1743	Q9HC57	WFDC1	0.436376	9.79335e-08
prot92	O14791	APOL1	prot208	O75976	CPD	-0.436362	9.80371e-08
prot116	O43173	ST8SIA3	prot1847	Q9UHG2	PCSK1N	0.436361	9.80445e-08
prot921	P49641	MAN2A2	prot2031	M0QZL2	MEGF8	0.436359	9.80571e-08
prot302	P01213	PDYN	prot1108	Q04756	HGFAC	-0.436358	9.80647e-08
prot1024	P61626	LYZ	prot1948	Q9Y6N8	CDH10	-0.436357	9.80695e-08
prot183	O75144	ICOSLG	prot1287	Q16769	QPCT	0.436357	9.80715e-08
prot313	P01619	IGKV320	prot1890	Q9UMF0	ICAM5	-0.436352	9.81049e-08
prot272	P00558	PGK1	prot783	P27797	CALR	0.436348	9.81346e-08
prot16	A0A0A0MS15	IGHV349	prot1246	Q15375-4	EPHA7	-0.436348	9.8136e-08
prot410	P04406	GAPDH	prot985	P55291	CDH15	0.436346	9.81489e-08
prot279	P00746	CFD	prot1890	Q9UMF0	ICAM5	-0.436345	9.81608e-08
prot1362	Q6UWH4-2	GASK1B	prot1386	Q6ZRP7	QSOX2	0.43634	9.81947e-08
prot550	P10451-4	SPP1	prot1646	Q9BRK5	SDF4	0.436338	9.82087e-08
prot149	O60279	SUSD5	prot1451	Q8IXL6	FAM20C	0.436338	9.82093e-08
prot333	P01857	IGHG1	prot784	P27824	CANX	-0.436331	9.826e-08
prot1830	Q9UBQ6	EXTL2	prot1879	F5H5X9	CDH7	0.436331	9.82601e-08
prot378	P02790	HPX	prot1286	Q16706	MAN2A1	-0.436327	9.82923e-08
prot196	A0A0A0MRU5	A0A0A0MRU5	prot1493	Q8NCC3	PLA2G15	0.436325	9.83047e-08
prot1807	Q9NZR2	LRP1B	prot1877	A0A0D9SEP4	NRXN1	0.436323	9.83229e-08
prot1286	Q16706	MAN2A1	prot1435	Q8IUK8	CBLN2	0.436321	9.83384e-08
prot778	P26572	MGAT1	prot904	G3V164	GRIA4	0.43632	9.83391e-08
prot1525	A0A087WWF1	SELENOM	prot1533	Q8WZA1	POMGNT1	0.436315	9.83778e-08
prot1108	Q04756	HGFAC	prot1386	Q6ZRP7	QSOX2	-0.436313	9.83945e-08
prot108	O15335	CHAD	prot1607	Q96PD5	PGLYRP2	-0.436312	9.84037e-08
prot465	P07225	PROS1	prot1372	Q6UXB8	PI16	0.436302	9.84757e-08
prot1406	Q7Z7G0	ABI3BP	prot1447	Q8IWV2	CNTN4	-0.436301	9.84864e-08
prot176	B4DKD2	ADAM11	prot216	O94772	LY6H	0.436299	9.84942e-08
prot278	P00742	F10	prot1609	Q96PX8	SLITRK1	-0.436299	9.84986e-08
prot694	P19827	ITIH1	prot1494	Q8NCL4	GALNT6	-0.436299	9.84996e-08
prot435	P05408-2	SCG5	prot800	P29622	SERPINA4	-0.436298	9.85079e-08
prot733	P22304	IDS	prot1488	Q8NBJ4-2	GOLM1	0.436297	9.85089e-08
prot328	P01780	IGHV37	prot1067	P80108	GPLD1	0.436294	9.8532e-08
prot204	A0A1B0GVB9	ATP6AP2	prot784	P27824	CANX	0.436291	9.85563e-08
prot677	A6XND0	IGFBP3	prot1812	Q9P0K1-5	ADAM22	-0.436287	9.85896e-08
prot393	P04075	ALDOA	prot1501	Q8NFZ4	NLGN2	0.436284	9.86048e-08
prot92	O14791	APOL1	prot1342	Q6EMK4	VASN	-0.436281	9.8632e-08
prot348	P02647	APOA1	prot1212	Q14515	SPARCL1	-0.436277	9.86615e-08
prot539	P0DMQ5	INAFM2	prot1538	Q92563	SPOCK2	0.436275	9.86719e-08
prot391	P04066	FUCA1	prot1919	Q9Y2I2-1	NTNG1	0.436275	9.86725e-08
prot547	P10253	GAA	prot1100	Q02809	PLOD1	0.436274	9.86793e-08
prot93	O14793	MSTN	prot904	G3V164	GRIA4	0.436274	9.86826e-08
prot988	E9PLK3	NPEPPS	prot1130	Q08431	MFGE8	0.436265	9.87455e-08
prot743	P22748	CA4	prot1399	Q7Z553	MDGA2	0.436264	9.87554e-08
prot107	O15240	VGF	prot1130	Q08431	MFGE8	0.436262	9.87675e-08
prot302	P01213	PDYN	prot608	P13671	C6	-0.436262	9.87702e-08
prot1325	Q5T848	GPR158	prot1554	Q92859-3	NEO1	0.436262	9.87733e-08
prot352	P02656	APOC3	prot733	P22304	IDS	-0.436261	9.87767e-08
prot19	A0A0B4J1U7	IGHV61	prot999	R4GMM9	NXPH1	-0.436257	9.88109e-08
prot1495	Q8NCW5-2	NNRE	prot1755	Q9NPD7	NRN1	0.436255	9.88209e-08
prot462	P07195	LDHB	prot1219	Q14697	GANAB	0.436253	9.88407e-08
prot601	P13521	SCG2	prot1084	P98172	EFNB1	0.436249	9.88647e-08
prot554	P10599	TXN	prot1062	P78417	GSTO1	0.436249	9.88668e-08
prot449	P06312	IGKV41	prot1683	Q9BZR6	RTN4R	-0.436247	9.8879e-08
prot575	P11362-20	FGFR1	prot673	P17677	GAP43	0.436244	9.89046e-08
prot440	P05543	SERPINA7	prot1312	Q5BLP8	C4orf48	-0.436231	9.89983e-08
prot284	P01008	SERPINC1	prot1500	Q8NFY4-6	SEM6D	-0.436229	9.90119e-08
prot396	A0A0A0MSC4	PDGFA	prot1278	Q16620-2	NTRK2	0.436221	9.90778e-08
prot12	A0A087WSY6	IGKV3D15	prot48	A6NGN9	IGLON5	-0.43622	9.90828e-08
prot1684	A0A0A0MR20	CNTNAP4	prot1847	Q9UHG2	PCSK1N	0.436217	9.9107e-08
prot1411	Q86SF2	GALNT7	prot1819	Q9P232	CNTN3	0.436215	9.91182e-08
prot115	O43157-2	PLXNB1	prot875	P40925	MDH1	0.436213	9.91305e-08
prot557	P10643	C7	prot980	P55285-2	CADH6	-0.436209	9.91636e-08
prot485	P07998	RNASE1	prot1202	Q14165	MLEC	0.436207	9.91749e-08
prot555	P10619-2	PPGB	prot842	P35442	THBS2	0.436207	9.9177e-08
prot462	P07195	LDHB	prot498	P08571	CD14	0.436207	9.91805e-08
prot1443	Q8IW52	SLITRK4	prot1850	Q9UHL4	DPP7	0.436207	9.91814e-08
prot1312	Q5BLP8	C4orf48	prot1608	Q96PQ0	SORCS2	0.436205	9.91902e-08
prot267	P00450	CP	prot1776	Q9NS98	SEMA3G	-0.436203	9.92057e-08
prot424	P05067-11	APP	prot778	P26572	MGAT1	0.436201	9.92216e-08
prot1120	Q06830	PRDX1	prot1139	Q10471	GALNT2	0.4362	9.92332e-08
prot1590	Q96ID5	IGSF21	prot1921	Q9Y2T3	GDA	0.436197	9.92517e-08
prot1730	Q9H8L6	MMRN2	prot1755	Q9NPD7	NRN1	0.436196	9.92599e-08
prot292	P01034	CST3	prot1124	Q08174-2	PCDH1	0.436195	9.92691e-08
prot26	A0A0B4J1Y9	IGHV372	prot1209	Q14393-2	GAS6	-0.436195	9.92711e-08
prot665	P16949	STMN1	prot2034	Q5SPY9	NPDC1	0.436193	9.92853e-08
prot554	P10599	TXN	prot630	P14625	HSP90B1	0.436192	9.92881e-08
prot1459	Q8IZS8	CACNA2D3	prot1812	Q9P0K1-5	ADAM22	0.436192	9.92919e-08
prot1328	A0A0A0MQY7	CACHD1	prot1883	Q9ULL4	PLXNB3	0.436188	9.93184e-08
prot653	H0YDW7	CD44	prot1151	Q12907	LMAN2	0.436186	9.93367e-08
prot226	O94933	SLITRK3	prot353	P02671	FGA	-0.436185	9.93424e-08
prot109	O15354	GPR37	prot845	P35555	FBN1	-0.436184	9.93514e-08
prot278	P00742	F10	prot940	P51884	LUM	0.436183	9.93555e-08
prot268	P00488	F13A1	prot1996	B7ZKJ8	ITIH4	0.436179	9.93891e-08
prot1212	Q14515	SPARCL1	prot2038	V9GYM3	APOA2	-0.436178	9.93914e-08
prot1677	B7ZLJ8	SEZ6L	prot2031	M0QZL2	MEGF8	0.436178	9.93938e-08
prot883	P42785	PRCP	prot1198	Q14112	NID2	0.436176	9.94072e-08
prot1500	Q8NFY4-6	SEM6D	prot1612	Q96S96	PEBP4	0.436173	9.94339e-08
prot201	O75711	SCRG1	prot1817	Q9P121-4	NTM	0.436171	9.94493e-08
prot287	P01019	AGT	prot1673	A0A087X0T8	CADM1	0.43617	9.94549e-08
prot1164	Q13332-3	PTPRS	prot1806	Q9NZP8	C1RL	-0.436169	9.94637e-08
prot480	P07737	PFN1	prot802	P29966	MARCKS	0.436166	9.94811e-08
prot23	A0A0B4J1X5	IGHV374	prot999	R4GMM9	NXPH1	-0.436162	9.95145e-08
prot350	K7ERI9	APOC1	prot543	P0DP25	CALM1	-0.436158	9.95436e-08
prot449	P06312	IGKV41	prot1616	Q99497	PARK7	-0.436158	9.95454e-08
prot1138	Q10469	MGAT2	prot1807	Q9NZR2	LRP1B	0.436157	9.95517e-08
prot1313	Q5FWE3-3	PRRT3	prot1977	A0A0G2JRQ6	A0A0G2JRQ6	-0.436146	9.96288e-08
prot116	O43173	ST8SIA3	prot129	O43529	CHST10	0.436142	9.96611e-08
prot1123	Q07954	LRP1	prot1308	Q53RD9	FBLN7	0.436141	9.96681e-08
prot1158	Q13217	DNAJC3	prot1171	F8WC54	ADAM9	0.436136	9.97044e-08
prot460	P07093-2	SERPINE2	prot1474	Q8N3T6	TMEM132C	0.436133	9.97323e-08
prot514	P09211	GSTP1	prot1912	Q9Y279-2	VSIG4	0.436127	9.97717e-08
prot20	A0A0B4J1V0	IGHV315	prot1108	Q04756	HGFAC	0.436127	9.97743e-08
prot286	P01011	SERPINA3	prot1842	Q9UGM5	FETUB	0.436126	9.9778e-08
prot692	P19652	ORM2	prot1983	A0A0J9YY99	A0A0J9YY99	0.436123	9.98067e-08
prot657	P16152	CBR1	prot1945	Q9Y696	CLIC4	0.43612	9.98255e-08
prot349	P02649	APOE	prot1627	Q99784	OLFM1	0.436117	9.9852e-08
prot345	P02452	COL1A1	prot476	P07585	DCN	0.436114	9.98695e-08
prot879	P41271	NBL1	prot1487	Q8NBI6	XXYLT1	0.436112	9.98854e-08
prot466	P07237	P4HB	prot783	P27797	CALR	0.436109	9.9907e-08
prot244	O95467	GNAS	prot566	P11021	HSPA5	0.436107	9.9925e-08
prot578	P11717	IGF2R	prot756	P23470-2	PTPRG	0.436105	9.99405e-08
prot292	P01034	CST3	prot1373	Q6UXD5-3	SEZ6L2	0.436099	9.99811e-08
prot921	P49641	MAN2A2	prot1242	Q15262	PTPRK	0.436096	1.00005e-07
prot412	P04433	IGKV311	prot725	P21810	BGN	-0.436096	1.00008e-07
prot19	A0A0B4J1U7	IGHV61	prot236	O95206-2	PCDH8	-0.436093	1.00027e-07
prot828	P32004-3	L1CAM	prot1555	Q92876	KLK6	0.436092	1.00039e-07
prot512	P09104	ENO2	prot1592	A0A087WSY5	CPB2	-0.436091	1.00041e-07
prot20	A0A0B4J1V0	IGHV315	prot1879	F5H5X9	CDH7	-0.436088	1.00064e-07
prot729	P22061	PCMT1	prot1749	Q9HCU4	CELSR2	0.436088	1.00065e-07
prot23	A0A0B4J1X5	IGHV374	prot1806	Q9NZP8	C1RL	0.436088	1.00066e-07
prot921	P49641	MAN2A2	prot1721	Q9H4D0	CLSTN2	0.436085	1.00086e-07
prot201	O75711	SCRG1	prot1787	Q9NX62	IMPAD1	0.436084	1.00097e-07
prot292	P01034	CST3	prot762	P23582	NPPC	0.43608	1.00123e-07
prot506	P08697	SERPINF2	prot541	P0DOY3	IGLC3	0.43608	1.00129e-07
prot982	P55287-2	CDH11	prot1616	Q99497	PARK7	0.43608	1.00129e-07
prot92	O14791	APOL1	prot598	P13473-2	LAMP2	-0.436079	1.00136e-07
prot333	P01857	IGHG1	prot447	P06307	CCK	-0.43607	1.00204e-07
prot148	O60245	PCDH7	prot1325	Q5T848	GPR158	0.436069	1.0021e-07
prot308	P01594	IGKV133	prot918	P49257	LMAN1	-0.436068	1.00216e-07
prot1408	Q7Z7M0	MEGF8	prot1730	Q9H8L6	MMRN2	0.436068	1.00216e-07
prot744	P22792	CPN2	prot1595	Q96JF0	ST6GAL2	-0.436068	1.00217e-07
prot937	F5GZ08	APLP1	prot1857	Q9UIW2	PLXNA1	0.436067	1.00225e-07
prot668	P17174	GOT1	prot808	P30086	PEBP1	0.436065	1.00237e-07
prot729	P22061	PCMT1	prot1884	Q9ULP0-2	NDRG4	0.436063	1.00255e-07
prot673	P17677	GAP43	prot747	P23083	IGHV12	-0.436061	1.0027e-07
prot1707	Q5T123	SH3BGRL3	prot1965	A0A0A0MTQ4	RGMA	0.436059	1.00283e-07
prot224	O94919	ENDOD1	prot795	P29218	IMPA1	0.436051	1.00346e-07
prot42	A0A0J9YXX1	IGHV5101	prot1607	Q96PD5	PGLYRP2	0.436051	1.00346e-07
prot7	A0A075B6K4	IGLV310	prot1070	P80723	BASP1	-0.436048	1.00369e-07
prot952	A0A087X240	EFNA5	prot1376	Q6UXK2	ISLR2	0.436046	1.00384e-07
prot369	P02760	AMBP	prot933	A0A087WXM8	BCAM	-0.436046	1.00384e-07
prot454	P06727	APOA4	prot1813	Q9P0K9	FRRS1L	-0.436044	1.00393e-07
prot1499	Q8NFT8	DNER	prot2030	K7ELL7	PRKCSH	0.436041	1.0042e-07
prot35	A0A0C4DH38	IGHV551	prot756	P23470-2	PTPRG	-0.436041	1.00421e-07
prot208	O75976	CPD	prot248	O95502	NPTXR	0.436039	1.00432e-07
prot612	P13796	LCP1	prot1893	Q9UN36-2	NDRG2	-0.436036	1.00458e-07
prot109	O15354	GPR37	prot1497	Q8NES3	LFNG	0.436035	1.00461e-07
prot285	P01009	SERPINA1	prot462	P07195	LDHB	-0.436035	1.00461e-07
prot729	P22061	PCMT1	prot1970	A0A0C4DH35	IGHV335	-0.43603	1.005e-07
prot758	P23515	OMG	prot831	P33908	MAN1A1	0.43603	1.00504e-07
prot612	P13796	LCP1	prot888	P43121	MCAM	-0.43603	1.00504e-07
prot228	O94985	CLSTN1	prot778	P26572	MGAT1	0.436026	1.00529e-07
prot355	P02679	FGG	prot1224	Q14894	CRYM	-0.436019	1.00581e-07
prot978	P55268	LAMB2	prot1043	P63010-3	AP2B1	0.436018	1.00595e-07
prot653	H0YDW7	CD44	prot1722	Q9H4F8	SMOC1	0.436017	1.00603e-07
prot1418	Q86UN2	RTN4RL1	prot1728	Q9H7Y0	DIPK2B	0.436016	1.00608e-07
prot186	O75326	SEMA7A	prot693	Q5T985	ITIH2	-0.436014	1.00625e-07
prot1219	Q14697	GANAB	prot1595	Q96JF0	ST6GAL2	0.436013	1.00627e-07
prot267	P00450	CP	prot1067	P80108	GPLD1	0.43601	1.00649e-07
prot248	O95502	NPTXR	prot852	P35858	IGFALS	-0.436009	1.0066e-07
prot125	O43493-2	TGOLN2	prot335	P01860	IGHG3	-0.436006	1.00684e-07
prot1359	Q6UVK1	CSPG4	prot1553	Q92854	SEMA4D	0.435995	1.00763e-07
prot195	O75493	CA11	prot952	A0A087X240	EFNA5	0.435995	1.00766e-07
prot479	P07711	CTSL	prot1790	Q9NY47-2	CACNA2D2	0.435992	1.00784e-07
prot638	P15151-3	PVR	prot1847	Q9UHG2	PCSK1N	0.435991	1.00794e-07
prot421	P05026-2	AT1B1	prot1914	Q9Y287	ITM2B	0.43599	1.00805e-07
prot50	A6NL88	SHISA7	prot979	P55283	CDH4	0.435986	1.00834e-07
prot655	P16112-2	ACAN	prot683	P18669	PGAM1	0.435985	1.00837e-07
prot747	P23083	IGHV12	prot1609	Q96PX8	SLITRK1	-0.435982	1.00863e-07
prot978	P55268	LAMB2	prot1646	Q9BRK5	SDF4	0.435981	1.00871e-07
prot262	P00338	LDHA	prot889	E7EQM8	DCC	0.435981	1.00872e-07
prot964	E9PG71	EPHA4	prot1132	Q08629	SPOCK1	0.43598	1.00879e-07
prot209	O76061	STC2	prot1120	Q06830	PRDX1	0.43598	1.00881e-07
prot979	P55283	CDH4	prot1348	Q6MZW2	FSTL4	0.435977	1.00897e-07
prot937	F5GZ08	APLP1	prot1807	Q9NZR2	LRP1B	0.435977	1.00899e-07
prot1592	A0A087WSY5	CPB2	prot1620	Q99574	SERPINI1	-0.435977	1.00903e-07
prot581	P12109	COL6A1	prot988	E9PLK3	NPEPPS	0.435976	1.00905e-07
prot8	P01615	IGKV2D28	prot1464	Q8N126	CADM3	-0.435975	1.00918e-07
prot11	A0A075B6S5	IGKV127	prot1666	Q9BXJ3	C1QTNF4	-0.435972	1.00936e-07
prot320	P01714	IGLV319	prot1928	Q9Y5F6	PCDHGC5	-0.435972	1.00937e-07
prot393	P04075	ALDOA	prot1580	Q96FE5-2	LINGO1	0.435972	1.00938e-07
prot1581	Q96FE7-4	PIK3IP1	prot1952	A0A075B6K5	IGLV39	-0.435972	1.00938e-07
prot232	O95158	NXPH4	prot1879	F5H5X9	CDH7	0.435969	1.00962e-07
prot71	O00468-6	AGRN	prot1880	Q9ULF5	SLC39A10	0.435965	1.00987e-07
prot866	P37837	TALDO1	prot1727	Q9H741	C12orf49	0.435965	1.00992e-07
prot322	P01717	IGLV325	prot1796	Q9NYQ8	FAT2	-0.435965	1.00994e-07
prot877	U3KQG5	CD200	prot1265	Q15904	ATP6AP1	0.435962	1.01012e-07
prot201	O75711	SCRG1	prot347	P02462-2	COL4A1	0.435959	1.01036e-07
prot663	P16870-2	CBPE	prot1893	Q9UN36-2	NDRG2	0.435957	1.0105e-07
prot51	A6NLU5	VSTM2B	prot1842	Q9UGM5	FETUB	-0.435953	1.01079e-07
prot512	P09104	ENO2	prot639	P15169	CPN1	-0.435952	1.01086e-07
prot111	O15400-2	STX7	prot501	P08581	MET	0.435948	1.01116e-07
prot1316	Q5JRA6-2	MIA3	prot1847	Q9UHG2	PCSK1N	0.435945	1.01144e-07
prot338	P01876	IGHA1	prot984	P55290	CDH13	-0.435942	1.01164e-07
prot681	P18428	LBP	prot1533	Q8WZA1	POMGNT1	-0.435941	1.01173e-07
prot92	O14791	APOL1	prot554	P10599	TXN	-0.43594	1.01178e-07
prot979	P55283	CDH4	prot1825	G5E9G7	NRXN2	0.435938	1.01192e-07
prot1443	Q8IW52	SLITRK4	prot1566	Q969H8	MYDGF	0.435936	1.01214e-07
prot408	I3L145	SHBG	prot1781	Q9NT99	LRRC4B	-0.435935	1.01219e-07
prot73	O00533	CHL1	prot1196	Q14019	COTL1	0.435934	1.01224e-07
prot1157	Q13214-2	SEMA3B	prot1632	Q99969	RARRES2	0.43593	1.01254e-07
prot286	P01011	SERPINA3	prot877	U3KQG5	CD200	-0.435927	1.01275e-07
prot1425	Q86X29-6	LSR	prot1817	Q9P121-4	NTM	0.435924	1.01298e-07
prot370	P02763	ORM1	prot1306	Q53EL9-3	SEZ6	-0.435922	1.01315e-07
prot1509	Q8TAG5-2	VSTM2A	prot1546	Q92752	TNR	0.435922	1.01316e-07
prot370	P02763	ORM1	prot2025	H3BLU2	LSAMP	-0.43592	1.0133e-07
prot82	O14514	ADGRB1	prot2036	Q7LBX6	NRP2	0.435917	1.01351e-07
prot51	A6NLU5	VSTM2B	prot758	P23515	OMG	0.435913	1.01388e-07
prot1744	Q9HCB6	SPON1	prot1947	Q9Y6N7-4	ROBO1	0.435909	1.01418e-07
prot896	I3L0N3	NSF	prot1677	B7ZLJ8	SEZ6L	0.435906	1.01439e-07
prot81	O14498	ISLR	prot554	P10599	TXN	0.435906	1.0144e-07
prot1623	Q99674	CGREF1	prot1849	Q9UHI8	ADAMTS1	0.435902	1.01471e-07
prot501	P08581	MET	prot668	P17174	GOT1	0.435901	1.01472e-07
prot808	P30086	PEBP1	prot1286	Q16706	MAN2A1	0.435901	1.01475e-07
prot490	P08185	SERPINA6	prot1711	Q9H2X0	CHRD	-0.4359	1.01485e-07
prot373	P02774	GC	prot1744	Q9HCB6	SPON1	-0.435898	1.01498e-07
prot756	P23470-2	PTPRG	prot1371	Q6UX73-2	C16orf89	0.435898	1.015e-07
prot12	A0A087WSY6	IGKV3D15	prot1342	Q6EMK4	VASN	-0.435896	1.01516e-07
prot499	P08572	COL4A2	prot523	P09603	CSF1	0.435892	1.01545e-07
prot424	P05067-11	APP	prot1327	Q5VSG8	MANEAL	0.43589	1.01556e-07
prot1023	P61604	HSPE1	prot1045	P63104	YWHAZ	0.435889	1.01568e-07
prot1419	Q86UN3	RTN4RL2	prot1567	Q969P0-3	IGSF8	0.435888	1.01572e-07
prot479	P07711	CTSL	prot1493	Q8NCC3	PLA2G15	0.435888	1.01573e-07
prot45	A2NJV5	IGKV229	prot1419	Q86UN3	RTN4RL2	-0.435887	1.01582e-07
prot499	P08572	COL4A2	prot1993	B4DPQ0	C1R	0.435886	1.01593e-07
prot20	A0A0B4J1V0	IGHV315	prot1683	Q9BZR6	RTN4R	-0.435884	1.01606e-07
prot68	O00451	GFRA2	prot1500	Q8NFY4-6	SEM6D	0.435878	1.01652e-07
prot1306	Q53EL9-3	SEZ6	prot1623	Q99674	CGREF1	0.435876	1.01669e-07
prot1312	Q5BLP8	C4orf48	prot1711	Q9H2X0	CHRD	0.43587	1.01708e-07
prot815	P30530-2	AXL	prot1933	Q9Y5I4	PCDHAC2	0.43587	1.01709e-07
prot1948	Q9Y6N8	CDH10	prot1975	A0A0G2JMB2	IGHA2	-0.435869	1.01716e-07
prot1101	Q02818	NUCB1	prot1268	Q16270	IGFBP7	0.435864	1.01756e-07
prot1635	Q99985	SEMA3C	prot2040	X6RKN2	NFASC	0.435862	1.01772e-07
prot35	A0A0C4DH38	IGHV551	prot82	O14514	ADGRB1	-0.435861	1.01777e-07
prot608	P13671	C6	prot743	P22748	CA4	-0.435861	1.01779e-07
prot724	P21802-8	FGFR2	prot928	F8W1B7	MMP14	0.435861	1.01781e-07
prot852	P35858	IGFALS	prot1529	Q8WY21-4	SORC1	-0.435857	1.01811e-07
prot292	P01034	CST3	prot928	F8W1B7	MMP14	0.435855	1.01829e-07
prot1377	Q6UXK5	LRRN1	prot1812	Q9P0K1-5	ADAM22	0.435853	1.01842e-07
prot952	A0A087X240	EFNA5	prot1641	Q9BQT9	CLSTN3	0.435852	1.0185e-07
prot455	P06733	ENO1	prot1857	Q9UIW2	PLXNA1	0.435852	1.01851e-07
prot440	P05543	SERPINA7	prot1446	Q8IWU5-2	SULF2	-0.435849	1.01868e-07
prot988	E9PLK3	NPEPPS	prot1459	Q8IZS8	CACNA2D3	0.435848	1.01877e-07
prot318	P01703	IGLV140	prot1673	A0A087X0T8	CADM1	-0.435847	1.01884e-07
prot422	P05060	CHGB	prot1680	Q9BZC7-2	ABCA2	0.435847	1.01885e-07
prot1580	Q96FE5-2	LINGO1	prot1882	Q9ULI3	HEG1	0.435846	1.01896e-07
prot347	P02462-2	COL4A1	prot514	P09211	GSTP1	0.435843	1.0192e-07
prot984	P55290	CDH13	prot1359	Q6UVK1	CSPG4	0.435841	1.0193e-07
prot325	P01742	IGHV169	prot514	P09211	GSTP1	-0.435837	1.01963e-07
prot1104	Q03167-2	TGFBR3	prot1646	Q9BRK5	SDF4	0.435834	1.01983e-07
prot565	P10909-4	CLUS	prot1474	Q8N3T6	TMEM132C	0.435829	1.02022e-07
prot88	O14672	ADAM10	prot1892	Q9UMX5	NENF	0.435828	1.02029e-07
prot272	P00558	PGK1	prot498	P08571	CD14	0.435827	1.02037e-07
prot410	P04406	GAPDH	prot1948	Q9Y6N8	CDH10	0.435827	1.02037e-07
prot1608	Q96PQ0	SORCS2	prot1729	Q9H8J5	MANSC1	0.435827	1.02041e-07
prot1607	Q96PD5	PGLYRP2	prot1711	Q9H2X0	CHRD	-0.435824	1.02062e-07
prot353	P02671	FGA	prot1425	Q86X29-6	LSR	-0.435823	1.02069e-07
prot1012	P60983	GMFB	prot1615	Q99435-4	NELL2	0.435822	1.02077e-07
prot1138	Q10469	MGAT2	prot1416	Q86TY3-2	CN037	0.435822	1.02078e-07
prot1269	Q16288-2	NTRK3	prot2036	Q7LBX6	NRP2	0.435813	1.02143e-07
prot278	P00742	F10	prot1376	Q6UXK2	ISLR2	-0.435812	1.0215e-07
prot412	P04433	IGKV311	prot421	P05026-2	AT1B1	-0.435809	1.02173e-07
prot889	E7EQM8	DCC	prot1893	Q9UN36-2	NDRG2	0.435809	1.02177e-07
prot1116	Q06033-2	ITIH3	prot1914	Q9Y287	ITM2B	-0.435806	1.022e-07
prot130	C9JR67	SGCE	prot1030	P61970	NUTF2	0.435802	1.02233e-07
prot305	P01303	NPY	prot531	P09972	ALDOC	0.4358	1.02241e-07
prot692	P19652	ORM2	prot1813	Q9P0K9	FRRS1L	-0.435792	1.02309e-07
prot287	P01019	AGT	prot1294	Q24JP5	TMEM132A	0.435792	1.0231e-07
prot195	O75493	CA11	prot267	P00450	CP	-0.435791	1.02311e-07
prot738	I6LM06	FGFR3	prot1722	Q9H4F8	SMOC1	0.435791	1.02316e-07
prot1058	P78324	SIRPA	prot1618	Q99523	SORT1	0.435785	1.02363e-07
prot234	O95185-2	UNC5C	prot1902	Q9UQ52	CNTN6	0.435784	1.02365e-07
prot329	P01782	IGHV39	prot1948	Q9Y6N8	CDH10	-0.43578	1.02398e-07
prot809	P30101	PDIA3	prot859	P36871	PGM1	0.435779	1.02409e-07
prot1377	Q6UXK5	LRRN1	prot1598	Q96KN2	CNDP1	0.435778	1.02415e-07
prot1362	Q6UWH4-2	GASK1B	prot1928	Q9Y5F6	PCDHGC5	0.435778	1.02416e-07
prot1511	Q8TCZ2	CD99L2	prot1806	Q9NZP8	C1RL	-0.435777	1.02419e-07
prot129	O43529	CHST10	prot335	P01860	IGHG3	-0.435776	1.02426e-07
prot581	P12109	COL6A1	prot1533	Q8WZA1	POMGNT1	0.435774	1.02443e-07
prot96	O14917	PCDH17	prot322	P01717	IGLV325	-0.435772	1.0246e-07
prot1487	Q8NBI6	XXYLT1	prot1580	Q96FE5-2	LINGO1	0.435772	1.0246e-07
prot120	O43291	SPINT2	prot778	P26572	MGAT1	0.435771	1.02463e-07
prot130	C9JR67	SGCE	prot1435	Q8IUK8	CBLN2	0.43577	1.02472e-07
prot269	P00492	HPRT1	prot815	P30530-2	AXL	0.435769	1.02485e-07
prot1721	Q9H4D0	CLSTN2	prot1871	Q9UKM7	MAN1B1	0.435761	1.02544e-07
prot830	P33151	CDH5	prot1569	F8WDW9	ESAM	-0.435756	1.02584e-07
prot693	Q5T985	ITIH2	prot1595	Q96JF0	ST6GAL2	-0.435756	1.02585e-07
prot1498	Q8NFP4	MDGA1	prot1553	Q92854	SEMA4D	0.435754	1.02597e-07
prot408	I3L145	SHBG	prot693	Q5T985	ITIH2	0.435748	1.02642e-07
prot612	P13796	LCP1	prot1787	Q9NX62	IMPAD1	-0.435747	1.0265e-07
prot257	O95967	EFEMP2	prot1800	Q9NZ53	PODXL2	-0.435745	1.02664e-07
prot1842	Q9UGM5	FETUB	prot1877	A0A0D9SEP4	NRXN1	-0.435745	1.02669e-07
prot1286	Q16706	MAN2A1	prot1609	Q96PX8	SLITRK1	0.435745	1.0267e-07
prot332	P01834	IGKC	prot1280	Q16627	CCL14	0.435737	1.02731e-07
prot305	P01303	NPY	prot1546	Q92752	TNR	0.435732	1.02766e-07
prot809	P30101	PDIA3	prot1796	Q9NYQ8	FAT2	0.43573	1.02779e-07
prot1447	Q8IWV2	CNTN4	prot1570	Q96AQ6-2	PBXIP1	0.43573	1.02783e-07
prot1030	P61970	NUTF2	prot1895	Q9UN70	PCDHGC3	0.43573	1.02784e-07
prot335	P01860	IGHG3	prot1527	Q8WXD2	SCG3	-0.435729	1.02786e-07
prot185	O75223	GGCT	prot1258	Q15818	NPTX1	0.435728	1.02797e-07
prot352	P02656	APOC3	prot1684	A0A0A0MR20	CNTNAP4	-0.435718	1.02873e-07
prot743	P22748	CA4	prot1348	Q6MZW2	FSTL4	0.435717	1.02882e-07
prot625	P14543	NID1	prot1617	Q99519	NEU1	0.435715	1.02894e-07
prot1970	A0A0C4DH35	IGHV335	prot2013	F5GY80	C8B	0.435715	1.02898e-07
prot1529	Q8WY21-4	SORC1	prot1879	F5H5X9	CDH7	0.435715	1.029e-07
prot793	P29120-2	PCSK1	prot1187	Q13740-2	ALCAM	0.435712	1.02921e-07
prot757	P23471-2	PTPRZ1	prot978	P55268	LAMB2	0.435711	1.02927e-07
prot1157	Q13214-2	SEMA3B	prot1997	C9J2H1	ITIH5	0.435711	1.02931e-07
prot301	P01210	PENK	prot1537	Q92520	FAM3C	0.435709	1.02944e-07
prot111	O15400-2	STX7	prot460	P07093-2	SERPINE2	0.435709	1.02946e-07
prot212	O94760	DDAH1	prot1278	Q16620-2	NTRK2	0.435708	1.02949e-07
prot267	P00450	CP	prot365	P02751	FN1	-0.435706	1.0297e-07
prot1192	Q13867	BLMH	prot1500	Q8NFY4-6	SEM6D	0.435705	1.02974e-07
prot174	O75071	EFCAB14	prot1743	Q9HC57	WFDC1	0.435705	1.02975e-07
prot665	P16949	STMN1	prot876	P40926	MDH2	0.435701	1.03005e-07
prot539	P0DMQ5	INAFM2	prot1867	Q9UK55	SERPINA10	-0.4357	1.03012e-07
prot523	P09603	CSF1	prot1812	Q9P0K1-5	ADAM22	0.435697	1.03032e-07
prot236	O95206-2	PCDH8	prot1178	Q13554-7	CAMK2B	0.435695	1.0305e-07
prot388	P04004	VTN	prot761	P23560	BDNF	-0.43569	1.03085e-07
prot638	P15151-3	PVR	prot1566	Q969H8	MYDGF	0.435689	1.03099e-07
prot1474	Q8N3T6	TMEM132C	prot1525	A0A087WWF1	SELENOM	0.435685	1.03126e-07
prot305	P01303	NPY	prot1219	Q14697	GANAB	0.435685	1.03128e-07
prot212	O94760	DDAH1	prot550	P10451-4	SPP1	0.435684	1.03133e-07
prot581	P12109	COL6A1	prot1973	A0A0D9SF30	NCAM1	0.435683	1.03142e-07
prot352	P02656	APOC3	prot1459	Q8IZS8	CACNA2D3	-0.435681	1.03156e-07
prot269	P00492	HPRT1	prot859	P36871	PGM1	0.435681	1.03161e-07
prot1497	Q8NES3	LFNG	prot1807	Q9NZR2	LRP1B	0.435679	1.03176e-07
prot892	P43652	AFM	prot1616	Q99497	PARK7	-0.435678	1.03178e-07
prot896	I3L0N3	NSF	prot1291	Q16849	PTPRN	0.435678	1.03178e-07
prot216	O94772	LY6H	prot408	I3L145	SHBG	-0.435678	1.03183e-07
prot12	A0A087WSY6	IGKV3D15	prot1737	Q9HBR0	SLC38A10	-0.435674	1.03215e-07
prot516	P09417	QDPR	prot1447	Q8IWV2	CNTN4	0.435672	1.03225e-07
prot1265	Q15904	ATP6AP1	prot1618	Q99523	SORT1	0.435672	1.03225e-07
prot363	P02749	APOH	prot877	U3KQG5	CD200	-0.435671	1.03232e-07
prot277	P00740-2	F9	prot1498	Q8NFP4	MDGA1	-0.435671	1.03233e-07
prot20	A0A0B4J1V0	IGHV315	prot1373	Q6UXD5-3	SEZ6L2	-0.435668	1.03255e-07
prot313	P01619	IGKV320	prot1408	Q7Z7M0	MEGF8	-0.435666	1.03277e-07
prot316	P01700	IGLV147	prot952	A0A087X240	EFNA5	-0.435664	1.03289e-07
prot322	P01717	IGLV325	prot1556	Q92896	GLG1	-0.435661	1.03311e-07
prot1493	Q8NCC3	PLA2G15	prot1744	Q9HCB6	SPON1	0.435661	1.03312e-07
prot937	F5GZ08	APLP1	prot1555	Q92876	KLK6	0.435657	1.03341e-07
prot373	P02774	GC	prot1177	E7EVP0	PNOC	-0.435654	1.03368e-07
prot608	P13671	C6	prot1098	Q02487-2	DSC2	-0.435654	1.03369e-07
prot274	P00734	F2	prot1361	Q6UW01	CBLN3	-0.43565	1.03396e-07
prot952	A0A087X240	EFNA5	prot1353	Q6P4E1-5	CASC4	0.43565	1.03401e-07
prot422	P05060	CHGB	prot694	P19827	ITIH1	-0.435649	1.03407e-07
prot455	P06733	ENO1	prot575	P11362-20	FGFR1	0.435648	1.03412e-07
prot481	P07858	CTSB	prot1187	Q13740-2	ALCAM	0.435648	1.03414e-07
prot1867	Q9UK55	SERPINA10	prot1898	Q9UP79	ADAMTS8	-0.435647	1.0342e-07
prot476	P07585	DCN	prot514	P09211	GSTP1	0.435647	1.03422e-07
prot1140	Q10472	GALNT1	prot1970	A0A0C4DH35	IGHV335	-0.435643	1.03451e-07
prot429	P05154	SERPINA5	prot959	P54289-2	CACNA2D1	-0.435642	1.03463e-07
prot940	P51884	LUM	prot1024	P61626	LYZ	0.435641	1.03464e-07
prot351	A0A024R0T9	APOC2	prot559	P10645	CHGA	-0.435634	1.03522e-07
prot1348	Q6MZW2	FSTL4	prot1494	Q8NCL4	GALNT6	0.435628	1.0357e-07
prot815	P30530-2	AXL	prot1970	A0A0C4DH35	IGHV335	-0.435621	1.03622e-07
prot16	A0A0A0MS15	IGHV349	prot1759	Q9NPR2-2	SEM4B	-0.43562	1.03627e-07
prot692	P19652	ORM2	prot778	P26572	MGAT1	-0.435619	1.03639e-07
prot1106	Q03591	CFHR1	prot1399	Q7Z553	MDGA2	-0.435618	1.03643e-07
prot310	P01599	IGKV117	prot1342	Q6EMK4	VASN	-0.435618	1.03645e-07
prot1416	Q86TY3-2	CN037	prot1970	A0A0C4DH35	IGHV335	-0.435616	1.03661e-07
prot1285	Q16674	MIA	prot1554	Q92859-3	NEO1	-0.435614	1.03674e-07
prot681	P18428	LBP	prot1996	B7ZKJ8	ITIH4	0.435609	1.03711e-07
prot306	P01344	IGF2	prot1070	P80723	BASP1	-0.435607	1.03732e-07
prot471	P07357	C8A	prot1616	Q99497	PARK7	-0.435604	1.03757e-07
prot1246	Q15375-4	EPHA7	prot1952	A0A075B6K5	IGLV39	-0.435599	1.03792e-07
prot668	P17174	GOT1	prot1256	Q15768	EFNB3	0.435599	1.03793e-07
prot149	O60279	SUSD5	prot1316	Q5JRA6-2	MIA3	0.435598	1.03799e-07
prot1806	Q9NZP8	C1RL	prot1965	A0A0A0MTQ4	RGMA	-0.435598	1.03802e-07
prot485	P07998	RNASE1	prot780	P27169	PON1	-0.435595	1.03827e-07
prot239	H0YI30	GDF11	prot285	P01009	SERPINA1	-0.435591	1.03858e-07
prot1137	Q0P6D2	DIPK1C	prot1361	Q6UW01	CBLN3	0.43559	1.0386e-07
prot1742	Q5VT82	PCDH9	prot1983	A0A0J9YY99	A0A0J9YY99	-0.435589	1.03871e-07
prot421	P05026-2	AT1B1	prot1567	Q969P0-3	IGSF8	0.435587	1.03883e-07
prot744	P22792	CPN2	prot1501	Q8NFZ4	NLGN2	-0.435587	1.03884e-07
prot1269	Q16288-2	NTRK3	prot1748	Q9HCU0	CD248	0.435586	1.03891e-07
prot224	O94919	ENDOD1	prot1138	Q10469	MGAT2	0.435586	1.03896e-07
prot363	P02749	APOH	prot539	P0DMQ5	INAFM2	-0.435584	1.03909e-07
prot832	P34059	GALNS	prot1943	Q9Y646	CPQ	0.435584	1.03912e-07
prot20	A0A0B4J1V0	IGHV315	prot1580	Q96FE5-2	LINGO1	-0.435583	1.0392e-07
prot278	P00742	F10	prot784	P27824	CANX	-0.435582	1.03926e-07
prot403	E9PIM6	THY1	prot1997	C9J2H1	ITIH5	0.435577	1.03961e-07
prot1857	Q9UIW2	PLXNA1	prot1897	Q9UNW1	MINPP1	0.435573	1.03997e-07
prot35	A0A0C4DH38	IGHV551	prot2037	R4GMM8	ROBO2	-0.435572	1.04004e-07
prot1139	Q10471	GALNT2	prot1527	Q8WXD2	SCG3	0.435571	1.04012e-07
prot401	P04196	HRG	prot1128	Q08345	DDR1	-0.43557	1.04017e-07
prot999	R4GMM9	NXPH1	prot1748	Q9HCU0	CD248	0.435567	1.04043e-07
prot862	P36957	DLST	prot1537	Q92520	FAM3C	0.435566	1.04052e-07
prot103	O15197-3	EPHB6	prot1397	Q7Z3B1	NEGR1	0.435562	1.04082e-07
prot371	P02765	AHSG	prot1399	Q7Z553	MDGA2	-0.43556	1.04095e-07
prot1806	Q9NZP8	C1RL	prot1882	Q9ULI3	HEG1	-0.43556	1.04097e-07
prot784	P27824	CANX	prot1665	Q9BX67	JAM3	0.435559	1.04102e-07
prot348	P02647	APOA1	prot1970	A0A0C4DH35	IGHV335	0.435555	1.04132e-07
prot302	P01213	PDYN	prot1435	Q8IUK8	CBLN2	0.435553	1.04153e-07
prot317	P01701	IGLV151	prot1607	Q96PD5	PGLYRP2	0.435552	1.0416e-07
prot1627	Q99784	OLFM1	prot1796	Q9NYQ8	FAT2	0.435551	1.04164e-07
prot424	P05067-11	APP	prot506	P08697	SERPINF2	-0.43555	1.04171e-07
prot384	P03951	F11	prot1721	Q9H4D0	CLSTN2	-0.435549	1.04181e-07
prot328	P01780	IGHV37	prot828	P32004-3	L1CAM	-0.435548	1.04187e-07
prot81	O14498	ISLR	prot565	P10909-4	CLUS	0.435546	1.04206e-07
prot856	P36222	CHI3L1	prot1081	P98160	HSPG2	0.435543	1.0423e-07
prot285	P01009	SERPINA1	prot952	A0A087X240	EFNA5	-0.435542	1.04236e-07
prot862	P36957	DLST	prot1947	Q9Y6N7-4	ROBO1	0.435536	1.04286e-07
prot570	P11142	HSPA8	prot1233	Q15084-3	PDIA6	0.435533	1.04303e-07
prot638	P15151-3	PVR	prot1182	Q13634-2	CDH18	0.435533	1.04305e-07
prot242	O95445	APOM	prot271	P00533-4	EGFR	-0.435532	1.0431e-07
prot1623	Q99674	CGREF1	prot1877	A0A0D9SEP4	NRXN1	0.435527	1.04349e-07
prot371	P02765	AHSG	prot1151	Q12907	LMAN2	-0.435525	1.04367e-07
prot1108	Q04756	HGFAC	prot1768	Q9NRN5	OLFML3	-0.435524	1.04372e-07
prot71	O00468-6	AGRN	prot675	P17900	GM2A	0.435523	1.04384e-07
prot1459	Q8IZS8	CACNA2D3	prot1895	Q9UN70	PCDHGC3	0.435522	1.0439e-07
prot190	O75368	SH3BGRL	prot1871	Q9UKM7	MAN1B1	0.435521	1.04401e-07
prot250	O95633-2	FSTL3	prot493	P08253	MMP2	0.435518	1.04419e-07
prot1530	Q8WYK1	CNTNAP5	prot1983	A0A0J9YY99	A0A0J9YY99	-0.435518	1.04421e-07
prot145	A2A3C1	ADGRB2	prot206	O75882-2	ATRN	-0.435517	1.04428e-07
prot784	P27824	CANX	prot1045	P63104	YWHAZ	0.435515	1.04446e-07
prot1373	Q6UXD5-3	SEZ6L2	prot1743	Q9HC57	WFDC1	0.435509	1.04494e-07
prot39	A0A0C4DH72	IGKV16	prot1963	A0A096LPE2	SAA2-SAA4	0.435506	1.04519e-07
prot617	P14138	EDN3	prot1895	Q9UN70	PCDHGC3	0.435499	1.04569e-07
prot601	P13521	SCG2	prot668	P17174	GOT1	0.435499	1.04573e-07
prot765	P24592	IGFBP6	prot1984	A0A0U1RQC5	NRXN3	-0.435498	1.04581e-07
prot26	A0A0B4J1Y9	IGHV372	prot1354	Q6P9A2	GALNT18	-0.435497	1.04589e-07
prot940	P51884	LUM	prot1108	Q04756	HGFAC	0.435496	1.04595e-07
prot480	P07737	PFN1	prot1146	Q12805-2	FBLN3	-0.435495	1.04601e-07
prot1041	P62993	GRB2	prot1269	Q16288-2	NTRK3	0.435494	1.04611e-07
prot641	P15291-2	B4GT1	prot1124	Q08174-2	PCDH1	0.43549	1.0464e-07
prot277	P00740-2	F9	prot1710	Q9H2E6	SEMA6A	-0.435488	1.04656e-07
prot354	P02675	FGB	prot940	P51884	LUM	0.435488	1.04657e-07
prot460	P07093-2	SERPINE2	prot903	P47972	NPTX2	0.435487	1.04664e-07
prot602	P13591	NCAM1	prot1471	A0A0C4DGI5	TAFA2	0.435486	1.04669e-07
prot400	P04180	LCAT	prot1817	Q9P121-4	NTM	0.435482	1.04706e-07
prot1443	Q8IW52	SLITRK4	prot1478	Q8N475-2	FSTL5	0.43548	1.04716e-07
prot1003	P60174-1	TPI1	prot1781	Q9NT99	LRRC4B	0.435473	1.04772e-07
prot271	P00533-4	EGFR	prot1800	Q9NZ53	PODXL2	0.43547	1.04795e-07
prot149	O60279	SUSD5	prot581	P12109	COL6A1	0.435469	1.04809e-07
prot1138	Q10469	MGAT2	prot1472	Q8N3J6-2	CADM2	0.435468	1.04813e-07
prot398	P04156-2	PRIO	prot1684	A0A0A0MR20	CNTNAP4	0.435466	1.04832e-07
prot328	P01780	IGHV37	prot1984	A0A0U1RQC5	NRXN3	-0.435462	1.04864e-07
prot91	O14786	NRP1	prot216	O94772	LY6H	0.43546	1.04873e-07
prot149	O60279	SUSD5	prot438	P05452	CLEC3B	0.43546	1.04874e-07
prot1458	Q8IZP7	HS6ST3	prot1711	Q9H2X0	CHRD	0.435456	1.0491e-07
prot272	P00558	PGK1	prot1943	Q9Y646	CPQ	0.435454	1.04922e-07
prot1162	Q13275-2	SEMA3F	prot1537	Q92520	FAM3C	0.435448	1.04967e-07
prot501	P08581	MET	prot694	P19827	ITIH1	-0.435442	1.05019e-07
prot888	P43121	MCAM	prot1034	P62328	TMSB4X	0.435438	1.05051e-07
prot1807	Q9NZR2	LRP1B	prot1902	Q9UQ52	CNTN6	0.435436	1.0506e-07
prot222	O94910	ADGRL1	prot675	P17900	GM2A	0.435436	1.05061e-07
prot779	P26992	CNTFR	prot1585	Q96GW7	BCAN	0.435436	1.05066e-07
prot115	O43157-2	PLXNB1	prot1673	A0A087X0T8	CADM1	0.435435	1.05068e-07
prot287	P01019	AGT	prot474	P07360	C8G	-0.435428	1.05125e-07
prot286	P01011	SERPINA3	prot1742	Q5VT82	PCDH9	-0.435424	1.05161e-07
prot598	P13473-2	LAMP2	prot2038	V9GYM3	APOA2	-0.435423	1.05164e-07
prot711	P20916-2	MAG	prot1328	A0A0A0MQY7	CACHD1	0.435418	1.05206e-07
prot644	E7ENM0	ELN	prot1007	P60709	ACTB	0.435416	1.05217e-07
prot1411	Q86SF2	GALNT7	prot1952	A0A075B6K5	IGLV39	-0.435416	1.05218e-07
prot1157	Q13214-2	SEMA3B	prot1343	Q6FHJ7	SFRP4	0.435415	1.05229e-07
prot471	P07357	C8A	prot933	A0A087WXM8	BCAM	-0.435414	1.05233e-07
prot988	E9PLK3	NPEPPS	prot1553	Q92854	SEMA4D	0.435413	1.05242e-07
prot1196	Q14019	COTL1	prot1226	Q14982-2	OPCML	0.435409	1.05273e-07
prot449	P06312	IGKV41	prot1182	Q13634-2	CDH18	-0.435409	1.05276e-07
prot1043	P63010-3	AP2B1	prot1646	Q9BRK5	SDF4	0.435405	1.05309e-07
prot903	P47972	NPTX2	prot1759	Q9NPR2-2	SEM4B	0.435401	1.05336e-07
prot639	P15169	CPN1	prot1151	Q12907	LMAN2	-0.435401	1.05337e-07
prot85	O14594	NCAN	prot322	P01717	IGLV325	-0.4354	1.05347e-07
prot229	O94991	SLITRK5	prot668	P17174	GOT1	0.435398	1.05362e-07
prot53	B9A064	IGLL5	prot216	O94772	LY6H	-0.435395	1.05385e-07
prot963	F8W9W0	EPHA5	prot1553	Q92854	SEMA4D	0.435395	1.05388e-07
prot749	P23142-4	FBLN1	prot1501	Q8NFZ4	NLGN2	0.435391	1.0542e-07
prot1777	Q9NSC7	ST6GALNAC1	prot1847	Q9UHG2	PCSK1N	0.43539	1.05424e-07
prot896	I3L0N3	NSF	prot1569	F8WDW9	ESAM	0.435387	1.05448e-07
prot391	P04066	FUCA1	prot1710	Q9H2E6	SEMA6A	0.435385	1.05461e-07
prot1286	Q16706	MAN2A1	prot1559	Q92932	PTPRN2	0.435383	1.05477e-07
prot673	P17677	GAP43	prot888	P43121	MCAM	0.435383	1.05478e-07
prot354	P02675	FGB	prot883	P42785	PRCP	-0.43538	1.05502e-07
prot661	P16519-2	PCSK2	prot1737	Q9HBR0	SLC38A10	0.435377	1.05531e-07
prot1386	Q6ZRP7	QSOX2	prot1884	Q9ULP0-2	NDRG4	0.435376	1.05539e-07
prot168	O60888-3	CUTA	prot276	P00739	HPR	-0.435368	1.05597e-07
prot1212	Q14515	SPARCL1	prot1879	F5H5X9	CDH7	0.43536	1.05661e-07
prot692	P19652	ORM2	prot1370	Q6UX72	B3GNT9	-0.435359	1.05669e-07
prot68	O00451	GFRA2	prot1137	Q0P6D2	DIPK1C	0.435357	1.05682e-07
prot617	P14138	EDN3	prot889	E7EQM8	DCC	0.435355	1.05701e-07
prot1012	P60983	GMFB	prot1045	P63104	YWHAZ	0.435354	1.0571e-07
prot1394	Q7LFX5	CHST15	prot1822	Q9P2E7-2	PCDH10	0.435345	1.05783e-07
prot92	O14791	APOL1	prot1511	Q8TCZ2	CD99L2	-0.43534	1.05819e-07
prot12	A0A087WSY6	IGKV3D15	prot553	P10586-2	PTPRF	-0.435334	1.05866e-07
prot1240	Q15256	PTPRR	prot1406	Q7Z7G0	ABI3BP	-0.435329	1.05904e-07
prot1570	Q96AQ6-2	PBXIP1	prot1857	Q9UIW2	PLXNA1	0.435328	1.05915e-07
prot754	P23468	PTPRD	prot1034	P62328	TMSB4X	0.435323	1.05957e-07
prot370	P02763	ORM1	prot1787	Q9NX62	IMPAD1	-0.435323	1.05957e-07
prot1437	Q8IUX7	AEBP1	prot1645	Q9BRK3-2	MXRA8	0.43532	1.0598e-07
prot973	P55058	PLTP	prot1742	Q5VT82	PCDH9	0.435318	1.05997e-07
prot859	P36871	PGM1	prot1926	A0A087X054	HYOU1	0.435316	1.06007e-07
prot1759	Q9NPR2-2	SEM4B	prot1847	Q9UHG2	PCSK1N	0.435311	1.06048e-07
prot553	P10586-2	PTPRF	prot1400	Q7Z5A7-2	TAFA5	0.435309	1.06062e-07
prot16	A0A0A0MS15	IGHV349	prot438	P05452	CLEC3B	-0.435307	1.06085e-07
prot348	P02647	APOA1	prot617	P14138	EDN3	-0.435299	1.06147e-07
prot566	P11021	HSPA5	prot1370	Q6UX72	B3GNT9	0.435298	1.06149e-07
prot1859	Q9UJ99	CDH22	prot1965	A0A0A0MTQ4	RGMA	0.435296	1.06166e-07
prot1149	Q12860	CNTN1	prot1983	A0A0J9YY99	A0A0J9YY99	-0.435294	1.06183e-07
prot456	P06744	GPI	prot809	P30101	PDIA3	0.435293	1.06188e-07
prot753	P23435	CBLN1	prot923	G3XAP6	COMP	-0.435292	1.062e-07
prot294	P01042-2	KNG1	prot1553	Q92854	SEMA4D	-0.435289	1.06227e-07
prot295	A9UJN9	PDGFB	prot2036	Q7LBX6	NRP2	0.435289	1.06227e-07
prot61	O00264	PGRMC1	prot1039	P62937	PPIA	0.435287	1.06238e-07
prot785	P27918	CFP	prot1342	Q6EMK4	VASN	-0.435286	1.06248e-07
prot1277	Q16610	ECM1	prot1353	Q6P4E1-5	CASC4	0.435285	1.06253e-07
prot393	P04075	ALDOA	prot1438	Q8IV08	PLD3	0.435283	1.0627e-07
prot69	F8W785	GOLIM4	prot516	P09417	QDPR	0.43528	1.06293e-07
prot347	P02462-2	COL4A1	prot1722	Q9H4F8	SMOC1	0.435277	1.06317e-07
prot1306	Q53EL9-3	SEZ6	prot2006	E7ETH0	CFI	-0.435275	1.06331e-07
prot757	P23471-2	PTPRZ1	prot1744	Q9HCB6	SPON1	0.435275	1.06338e-07
prot301	P01210	PENK	prot503	P08603	CFH	-0.435274	1.06341e-07
prot481	P07858	CTSB	prot883	P42785	PRCP	0.435274	1.06344e-07
prot978	P55268	LAMB2	prot1527	Q8WXD2	SCG3	0.435274	1.06344e-07
prot780	P27169	PON1	prot1683	Q9BZR6	RTN4R	-0.43527	1.06373e-07
prot307	P01591	JCHAIN	prot1781	Q9NT99	LRRC4B	-0.435265	1.06411e-07
prot738	I6LM06	FGFR3	prot1034	P62328	TMSB4X	0.435264	1.06424e-07
prot516	P09417	QDPR	prot1623	Q99674	CGREF1	0.435259	1.06464e-07
prot889	E7EQM8	DCC	prot1997	C9J2H1	ITIH5	0.435257	1.06474e-07
prot1616	Q99497	PARK7	prot1941	Q9UFM8	NPTN	0.435257	1.06481e-07
prot468	E9PEK4	CSF1R	prot1984	A0A0U1RQC5	NRXN3	0.435253	1.06512e-07
prot290	P01031	C5	prot1325	Q5T848	GPR158	-0.43525	1.06535e-07
prot361	P02747	C1QC	prot771	P25311	AZGP1	0.435248	1.06548e-07
prot82	O14514	ADGRB1	prot316	P01700	IGLV147	-0.435246	1.06568e-07
prot617	P14138	EDN3	prot1822	Q9P2E7-2	PCDH10	0.435244	1.06583e-07
prot1222	G3V3X5	LTBP2	prot1351	Q6NW40	RGMB	-0.435241	1.06601e-07
prot68	O00451	GFRA2	prot1777	Q9NSC7	ST6GALNAC1	0.43524	1.06612e-07
prot1416	Q86TY3-2	CN037	prot1776	Q9NS98	SEMA3G	0.435239	1.06621e-07
prot369	P02760	AMBP	prot802	P29966	MARCKS	-0.435238	1.06628e-07
prot307	P01591	JCHAIN	prot397	P04114	APOB	0.435237	1.06634e-07
prot1418	Q86UN2	RTN4RL1	prot1464	Q8N126	CADM3	0.435237	1.0664e-07
prot195	O75493	CA11	prot940	P51884	LUM	-0.435236	1.06643e-07
prot1355	Q6PCB0	VWA1	prot1437	Q8IUX7	AEBP1	0.435234	1.06663e-07
prot891	P43251-4	BTD	prot2040	X6RKN2	NFASC	0.435231	1.06684e-07
prot1227	Q14C87	TMEM132D	prot1970	A0A0C4DH35	IGHV335	-0.435231	1.06685e-07
prot73	O00533	CHL1	prot318	P01703	IGLV140	-0.435229	1.06703e-07
prot550	P10451-4	SPP1	prot747	P23083	IGHV12	-0.435228	1.06705e-07
prot438	P05452	CLEC3B	prot875	P40925	MDH1	0.435227	1.06717e-07
prot743	P22748	CA4	prot1889	Q9UM47	NOTCH3	0.435226	1.06727e-07
prot800	P29622	SERPINA4	prot1759	Q9NPR2-2	SEM4B	-0.435223	1.06747e-07
prot1500	Q8NFY4-6	SEM6D	prot1581	Q96FE7-4	PIK3IP1	0.435222	1.06759e-07
prot107	O15240	VGF	prot316	P01700	IGLV147	-0.435221	1.06766e-07
prot294	P01042-2	KNG1	prot1868	Q9UKB5	AJAP1	-0.435217	1.06795e-07
prot800	P29622	SERPINA4	prot1581	Q96FE7-4	PIK3IP1	-0.435214	1.06819e-07
prot270	P00505	GOT2	prot506	P08697	SERPINF2	-0.43521	1.0685e-07
prot396	A0A0A0MSC4	PDGFA	prot1800	Q9NZ53	PODXL2	0.43521	1.06854e-07
prot639	P15169	CPN1	prot1914	Q9Y287	ITM2B	-0.435201	1.06923e-07
prot190	O75368	SH3BGRL	prot288	P01023	A2M	0.4352	1.06931e-07
prot1646	Q9BRK5	SDF4	prot1796	Q9NYQ8	FAT2	0.435199	1.06936e-07
prot724	P21802-8	FGFR2	prot933	A0A087WXM8	BCAM	0.435195	1.06971e-07
prot1067	P80108	GPLD1	prot1139	Q10471	GALNT2	-0.435194	1.06978e-07
prot441	P05546	SERPIND1	prot1495	Q8NCW5-2	NNRE	-0.435193	1.06988e-07
prot127	O43505	B4GAT1	prot2036	Q7LBX6	NRP2	0.435191	1.07006e-07
prot615	E9PNW4	AL049629.2	prot1549	Q92820	GGH	0.43519	1.07013e-07
prot912	P48723	HSPA13	prot1619	Q99538	LGMN	0.435189	1.0702e-07
prot271	P00533-4	EGFR	prot1893	Q9UN36-2	NDRG2	0.435188	1.07027e-07
prot904	G3V164	GRIA4	prot1541	Q92673	SORL1	0.435187	1.07038e-07
prot397	P04114	APOB	prot780	P27169	PON1	0.435186	1.07044e-07
prot1499	Q8NFT8	DNER	prot1609	Q96PX8	SLITRK1	0.435185	1.07047e-07
prot988	E9PLK3	NPEPPS	prot1933	Q9Y5I4	PCDHAC2	0.435177	1.07118e-07
prot809	P30101	PDIA3	prot984	P55290	CDH13	0.435176	1.07125e-07
prot1308	Q53RD9	FBLN7	prot1581	Q96FE7-4	PIK3IP1	0.435171	1.0716e-07
prot453	P06681	C2	prot1806	Q9NZP8	C1RL	0.43517	1.07168e-07
prot1214	Q14520-2	HABP2	prot1898	Q9UP79	ADAMTS8	-0.435168	1.07189e-07
prot765	P24592	IGFBP6	prot1488	Q8NBJ4-2	GOLM1	-0.435165	1.07213e-07
prot815	P30530-2	AXL	prot1996	B7ZKJ8	ITIH4	-0.435164	1.07222e-07
prot815	P30530-2	AXL	prot1884	Q9ULP0-2	NDRG4	0.435162	1.07233e-07
prot749	P23142-4	FBLN1	prot1963	A0A096LPE2	SAA2-SAA4	-0.435162	1.07234e-07
prot608	P13671	C6	prot882	E9PF59	DPP6	-0.435156	1.07279e-07
prot250	O95633-2	FSTL3	prot512	P09104	ENO2	-0.435156	1.07287e-07
prot743	P22748	CA4	prot2038	V9GYM3	APOA2	-0.435154	1.07296e-07
prot620	P14207	FOLR2	prot1896	Q9UNN8	PROCR	0.435154	1.07297e-07
prot436	S4R371	FABP3	prot1032	P61981	YWHAG	0.435154	1.073e-07
prot66	O00391	QSOX1	prot257	O95967	EFEMP2	0.435153	1.0731e-07
prot376	P02787	TF	prot959	P54289-2	CACNA2D1	-0.43515	1.07328e-07
prot335	P01860	IGHG3	prot2038	V9GYM3	APOA2	0.43515	1.07329e-07
prot733	P22304	IDS	prot1246	Q15375-4	EPHA7	0.435145	1.07372e-07
prot729	P22061	PCMT1	prot2023	H0YDE5	KIAA1549L	0.435144	1.07376e-07
prot575	P11362-20	FGFR1	prot1620	Q99574	SERPINI1	0.435143	1.07384e-07
prot832	P34059	GALNS	prot1857	Q9UIW2	PLXNA1	0.435143	1.0739e-07
prot8	P01615	IGKV2D28	prot1737	Q9HBR0	SLC38A10	-0.435137	1.07435e-07
prot612	P13796	LCP1	prot1845	Q9UHC6	CNTNAP2	-0.435136	1.07446e-07
prot4	A0A075B6I9	IGLV746	prot424	P05067-11	APP	-0.435125	1.0753e-07
prot1139	Q10471	GALNT2	prot1371	Q6UX73-2	C16orf89	0.435125	1.07534e-07
prot375	G3V0E5	TFRC	prot1782	Q9NTU7	CBLN4	0.435122	1.07559e-07
prot338	P01876	IGHA1	prot1280	Q16627	CCL14	0.43512	1.07572e-07
prot574	P11279	LAMP1	prot1351	Q6NW40	RGMB	0.435119	1.07581e-07
prot98	O15031	PLXNB2	prot1787	Q9NX62	IMPAD1	0.435115	1.07614e-07
prot765	P24592	IGFBP6	prot1354	Q6P9A2	GALNT18	-0.435112	1.07638e-07
prot262	P00338	LDHA	prot657	P16152	CBR1	0.435108	1.07667e-07
prot693	Q5T985	ITIH2	prot951	P52799	EFNB2	-0.435106	1.07683e-07
prot294	P01042-2	KNG1	prot1435	Q8IUK8	CBLN2	-0.435106	1.07687e-07
prot637	P15144	ANPEP	prot1152	Q12913	PTPRJ	0.435103	1.07708e-07
prot35	A0A0C4DH38	IGHV551	prot749	P23142-4	FBLN1	-0.435103	1.0771e-07
prot637	P15144	ANPEP	prot675	P17900	GM2A	0.435101	1.07723e-07
prot1777	Q9NSC7	ST6GALNAC1	prot2013	F5GY80	C8B	-0.435101	1.07723e-07
prot485	P07998	RNASE1	prot1883	Q9ULL4	PLXNB3	0.435098	1.07744e-07
prot1242	Q15262	PTPRK	prot1313	Q5FWE3-3	PRRT3	0.435098	1.07749e-07
prot90	O14773	TPP1	prot891	P43251-4	BTD	0.435098	1.0775e-07
prot206	O75882-2	ATRN	prot1813	Q9P0K9	FRRS1L	-0.435095	1.07772e-07
prot729	P22061	PCMT1	prot1538	Q92563	SPOCK2	0.435087	1.07835e-07
prot1963	A0A096LPE2	SAA2-SAA4	prot2023	H0YDE5	KIAA1549L	-0.435087	1.07837e-07
prot574	P11279	LAMP1	prot1742	Q5VT82	PCDH9	0.435086	1.07848e-07
prot744	P22792	CPN2	prot1498	Q8NFP4	MDGA1	-0.435084	1.07857e-07
prot1199	Q14114-3	LRP8	prot1438	Q8IV08	PLD3	0.43508	1.0789e-07
prot82	O14514	ADGRB1	prot453	P06681	C2	-0.435076	1.07921e-07
prot550	P10451-4	SPP1	prot1842	Q9UGM5	FETUB	-0.435073	1.07952e-07
prot523	P09603	CSF1	prot766	P24593	IGFBP5	0.435072	1.07954e-07
prot1377	Q6UXK5	LRRN1	prot1538	Q92563	SPOCK2	0.435072	1.07955e-07
prot570	P11142	HSPA8	prot1149	Q12860	CNTN1	0.43507	1.07971e-07
prot435	P05408-2	SCG5	prot1137	Q0P6D2	DIPK1C	0.435068	1.07992e-07
prot2	A0A075B6I0	IGLV861	prot322	P01717	IGLV325	0.435067	1.08001e-07
prot183	O75144	ICOSLG	prot1729	Q9H8J5	MANSC1	0.435064	1.08025e-07
prot98	O15031	PLXNB2	prot378	P02790	HPX	-0.435061	1.08044e-07
prot455	P06733	ENO1	prot1817	Q9P121-4	NTM	0.435057	1.08078e-07
prot460	P07093-2	SERPINE2	prot1328	A0A0A0MQY7	CACHD1	0.435057	1.0808e-07
prot753	P23435	CBLN1	prot1434	Q8IUK5	PLXDC1	0.435056	1.08087e-07
prot352	P02656	APOC3	prot1620	Q99574	SERPINI1	-0.435054	1.08106e-07
prot222	O94910	ADGRL1	prot874	P40189	IL6ST	0.435052	1.08115e-07
prot506	P08697	SERPINF2	prot1948	Q9Y6N8	CDH10	-0.435048	1.08152e-07
prot1149	Q12860	CNTN1	prot1377	Q6UXK5	LRRN1	0.435048	1.08154e-07
prot474	P07360	C8G	prot1117	H0YNK6	TYRO3	-0.435047	1.08157e-07
prot479	P07711	CTSL	prot1641	Q9BQT9	CLSTN3	0.435044	1.08182e-07
prot287	P01019	AGT	prot1209	Q14393-2	GAS6	0.435042	1.08196e-07
prot125	O43493-2	TGOLN2	prot1936	Q9Y5Y7	LYVE1	0.435036	1.08244e-07
prot693	Q5T985	ITIH2	prot1030	P61970	NUTF2	-0.435024	1.08342e-07
prot692	P19652	ORM2	prot1278	Q16620-2	NTRK2	-0.435021	1.08367e-07
prot385	P03952	KLKB1	prot1883	Q9ULL4	PLXNB3	-0.435021	1.08368e-07
prot176	B4DKD2	ADAM11	prot1635	Q99985	SEMA3C	0.435019	1.08383e-07
prot440	P05543	SERPINA7	prot1623	Q99674	CGREF1	-0.435018	1.08392e-07
prot1569	F8WDW9	ESAM	prot1730	Q9H8L6	MMRN2	0.435018	1.08396e-07
prot51	A6NLU5	VSTM2B	prot1897	Q9UNW1	MINPP1	0.435017	1.08404e-07
prot449	P06312	IGKV41	prot988	E9PLK3	NPEPPS	-0.435013	1.08434e-07
prot190	O75368	SH3BGRL	prot334	P01859	IGHG2	-0.435013	1.08437e-07
prot334	P01859	IGHG2	prot1064	P78509	RELN	-0.435011	1.08454e-07
prot174	O75071	EFCAB14	prot559	P10645	CHGA	0.435009	1.08466e-07
prot1128	Q08345	DDR1	prot1947	Q9Y6N7-4	ROBO1	0.435009	1.08469e-07
prot45	A2NJV5	IGKV229	prot398	P04156-2	PRIO	-0.435009	1.08469e-07
prot832	P34059	GALNS	prot1732	Q9HAT2	SIAE	0.435008	1.08477e-07
prot376	P02787	TF	prot1530	Q8WYK1	CNTNAP5	-0.435007	1.08479e-07
prot111	O15400-2	STX7	prot1120	Q06830	PRDX1	0.435006	1.08487e-07
prot316	P01700	IGLV147	prot780	P27169	PON1	0.435005	1.08495e-07
prot523	P09603	CSF1	prot1842	Q9UGM5	FETUB	-0.435003	1.08514e-07
prot1790	Q9NY47-2	CACNA2D2	prot1857	Q9UIW2	PLXNA1	0.434999	1.08545e-07
prot453	P06681	C2	prot951	P52799	EFNB2	-0.434996	1.08573e-07
prot468	E9PEK4	CSF1R	prot1827	Q9UBG0	MRC2	0.434994	1.08585e-07
prot174	O75071	EFCAB14	prot2013	F5GY80	C8B	-0.434994	1.08585e-07
prot1200	Q14118	DAG1	prot1904	Q9UQM7	CAMK2A	0.434994	1.08585e-07
prot328	P01780	IGHV37	prot1711	Q9H2X0	CHRD	-0.434991	1.08614e-07
prot675	P17900	GM2A	prot1499	Q8NFT8	DNER	0.43499	1.08617e-07
prot617	P14138	EDN3	prot1511	Q8TCZ2	CD99L2	0.43499	1.08621e-07
prot109	O15354	GPR37	prot449	P06312	IGKV41	-0.434989	1.08627e-07
prot1763	A0A0C4DFP6	CRTAC1	prot1970	A0A0C4DH35	IGHV335	-0.434989	1.0863e-07
prot451	P06396	GSN	prot928	F8W1B7	MMP14	0.434988	1.08633e-07
prot23	A0A0B4J1X5	IGHV374	prot1435	Q8IUK8	CBLN2	-0.434988	1.08635e-07
prot208	O75976	CPD	prot1202	Q14165	MLEC	0.434988	1.08638e-07
prot20	A0A0B4J1V0	IGHV315	prot1351	Q6NW40	RGMB	-0.434987	1.0864e-07
prot19	A0A0B4J1U7	IGHV61	prot1316	Q5JRA6-2	MIA3	-0.434986	1.08648e-07
prot1755	Q9NPD7	NRN1	prot1884	Q9ULP0-2	NDRG4	0.434986	1.08649e-07
prot547	P10253	GAA	prot1128	Q08345	DDR1	0.434986	1.08652e-07
prot615	E9PNW4	AL049629.2	prot619	P14174	MIF	0.434986	1.08654e-07
prot130	C9JR67	SGCE	prot185	O75223	GGCT	0.434982	1.08685e-07
prot498	P08571	CD14	prot1912	Q9Y279-2	VSIG4	0.434981	1.08695e-07
prot70	O00462	MANBA	prot1618	Q99523	SORT1	0.434981	1.08697e-07
prot893	P45877	PPIC	prot1638	Q9BQ16	SPOCK3	0.43498	1.08698e-07
prot1242	Q15262	PTPRK	prot1478	Q8N475-2	FSTL5	0.434977	1.08726e-07
prot771	P25311	AZGP1	prot1914	Q9Y287	ITM2B	-0.434974	1.0875e-07
prot1433	Q8IUC8	GALNT13	prot1800	Q9NZ53	PODXL2	0.434974	1.08753e-07
prot285	P01009	SERPINA1	prot1569	F8WDW9	ESAM	-0.434965	1.08821e-07
prot184	O75173	ADAMTS4	prot1202	Q14165	MLEC	0.434962	1.08847e-07
prot570	P11142	HSPA8	prot1845	Q9UHC6	CNTNAP2	0.434961	1.08859e-07
prot333	P01857	IGHG1	prot1859	Q9UJ99	CDH22	-0.434956	1.08893e-07
prot1447	Q8IWV2	CNTN4	prot1748	Q9HCU0	CD248	0.434956	1.08897e-07
prot369	P02760	AMBP	prot1893	Q9UN36-2	NDRG2	-0.434956	1.08898e-07
prot232	O95158	NXPH4	prot1306	Q53EL9-3	SEZ6	0.434956	1.08899e-07
prot364	P02750	LRG1	prot1744	Q9HCB6	SPON1	-0.434955	1.08905e-07
prot396	A0A0A0MSC4	PDGFA	prot1898	Q9UP79	ADAMTS8	0.434955	1.08905e-07
prot19	A0A0B4J1U7	IGHV61	prot322	P01717	IGLV325	0.434954	1.08908e-07
prot385	P03952	KLKB1	prot1681	A0A087WZS0	LYNX1	-0.434954	1.08913e-07
prot146	O60242	ADGRB3	prot286	P01011	SERPINA3	-0.434951	1.08938e-07
prot1406	Q7Z7G0	ABI3BP	prot1500	Q8NFY4-6	SEM6D	-0.434947	1.08969e-07
prot147	O60243	HS6ST1	prot351	A0A024R0T9	APOC2	-0.434942	1.0901e-07
prot354	P02675	FGB	prot861	P36955	SERPINF1	-0.43494	1.09022e-07
prot1361	Q6UW01	CBLN3	prot1434	Q8IUK5	PLXDC1	0.43494	1.09023e-07
prot201	O75711	SCRG1	prot1730	Q9H8L6	MMRN2	0.43494	1.09026e-07
prot204	A0A1B0GVB9	ATP6AP2	prot285	P01009	SERPINA1	-0.434937	1.09046e-07
prot204	A0A1B0GVB9	ATP6AP2	prot693	Q5T985	ITIH2	-0.434934	1.09077e-07
prot127	O43505	B4GAT1	prot291	Q5H9A7	TIMP1	-0.434931	1.09096e-07
prot512	P09104	ENO2	prot1952	A0A075B6K5	IGLV39	-0.43493	1.09103e-07
prot749	P23142-4	FBLN1	prot1749	Q9HCU4	CELSR2	0.43493	1.09104e-07
prot285	P01009	SERPINA1	prot1041	P62993	GRB2	-0.434929	1.09113e-07
prot478	P07686	HEXB	prot934	P50897	PPT1	0.434929	1.09119e-07
prot92	O14791	APOL1	prot889	E7EQM8	DCC	-0.434926	1.09136e-07
prot531	P09972	ALDOC	prot1162	Q13275-2	SEMA3F	0.43492	1.09189e-07
prot127	O43505	B4GAT1	prot279	P00746	CFD	-0.43492	1.09192e-07
prot1590	Q96ID5	IGSF21	prot2038	V9GYM3	APOA2	-0.434919	1.09197e-07
prot431	P05160	F13B	prot447	P06307	CCK	-0.434918	1.09205e-07
prot1043	P63010-3	AP2B1	prot1369	Q6UX71	PLXDC2	0.434917	1.09212e-07
prot268	P00488	F13A1	prot1914	Q9Y287	ITM2B	-0.434916	1.09221e-07
prot1595	Q96JF0	ST6GAL2	prot1904	Q9UQM7	CAMK2A	0.434912	1.09257e-07
prot82	O14514	ADGRB1	prot1106	Q03591	CFHR1	-0.434911	1.09264e-07
prot362	P02748	C9	prot663	P16870-2	CBPE	-0.43491	1.09269e-07
prot403	E9PIM6	THY1	prot862	P36957	DLST	0.43491	1.09269e-07
prot388	P04004	VTN	prot1859	Q9UJ99	CDH22	-0.434909	1.09274e-07
prot928	F8W1B7	MMP14	prot1567	Q969P0-3	IGSF8	0.434909	1.09275e-07
prot1464	Q8N126	CADM3	prot1646	Q9BRK5	SDF4	0.434908	1.09289e-07
prot783	P27797	CALR	prot1359	Q6UVK1	CSPG4	0.434905	1.09307e-07
prot973	P55058	PLTP	prot1994	B4E1Z4	AL645922.1	-0.434904	1.09321e-07
prot477	P07602	PSAP	prot1242	Q15262	PTPRK	0.434901	1.0934e-07
prot1498	Q8NFP4	MDGA1	prot2013	F5GY80	C8B	-0.434896	1.09384e-07
prot735	A0A087X1J7	GPX3	prot1488	Q8NBJ4-2	GOLM1	0.434893	1.0941e-07
prot278	P00742	F10	prot1459	Q8IZS8	CACNA2D3	-0.434893	1.0941e-07
prot665	P16949	STMN1	prot1666	Q9BXJ3	C1QTNF4	0.43489	1.0943e-07
prot982	P55287-2	CDH11	prot1524	Q8WVQ1-3	CANT1	0.434888	1.0945e-07
prot110	H9KV31	NCAM2	prot1471	A0A0C4DGI5	TAFA2	0.434884	1.09483e-07
prot110	H9KV31	NCAM2	prot352	P02656	APOC3	-0.434884	1.09485e-07
prot980	P55285-2	CADH6	prot1327	Q5VSG8	MANEAL	0.434876	1.09549e-07
prot1239	Q15223	NECTIN1	prot1328	A0A0A0MQY7	CACHD1	0.434875	1.09551e-07
prot48	A6NGN9	IGLON5	prot294	P01042-2	KNG1	-0.434874	1.09561e-07
prot1478	Q8N475-2	FSTL5	prot1847	Q9UHG2	PCSK1N	0.434872	1.09577e-07
prot248	O95502	NPTXR	prot388	P04004	VTN	-0.434872	1.09583e-07
prot186	O75326	SEMA7A	prot1952	A0A075B6K5	IGLV39	-0.434866	1.09625e-07
prot1538	Q92563	SPOCK2	prot1763	A0A0C4DFP6	CRTAC1	0.434863	1.09653e-07
prot69	F8W785	GOLIM4	prot641	P15291-2	B4GT1	0.434861	1.09672e-07
prot316	P01700	IGLV147	prot694	P19827	ITIH1	0.434859	1.09687e-07
prot566	P11021	HSPA5	prot1478	Q8N475-2	FSTL5	0.434859	1.09689e-07
prot391	P04066	FUCA1	prot693	Q5T985	ITIH2	-0.434858	1.09691e-07
prot1435	Q8IUK8	CBLN2	prot1897	Q9UNW1	MINPP1	0.434858	1.09697e-07
prot1554	Q92859-3	NEO1	prot1977	A0A0G2JRQ6	A0A0G2JRQ6	-0.434855	1.09721e-07
prot978	P55268	LAMB2	prot1354	Q6P9A2	GALNT18	0.434855	1.09721e-07
prot550	P10451-4	SPP1	prot2013	F5GY80	C8B	-0.434854	1.09727e-07
prot1196	Q14019	COTL1	prot1759	Q9NPR2-2	SEM4B	0.434852	1.09745e-07
prot1406	Q7Z7G0	ABI3BP	prot1781	Q9NT99	LRRC4B	-0.434851	1.09749e-07
prot310	P01599	IGKV117	prot362	P02748	C9	0.434851	1.09754e-07
prot204	A0A1B0GVB9	ATP6AP2	prot692	P19652	ORM2	-0.43485	1.09763e-07
prot478	P07686	HEXB	prot1219	Q14697	GANAB	0.434849	1.09768e-07
prot175	E7EWD3	ADAM23	prot362	P02748	C9	-0.434844	1.09808e-07
prot808	P30086	PEBP1	prot963	F8W9W0	EPHA5	0.434843	1.09815e-07
prot985	P55291	CDH15	prot1242	Q15262	PTPRK	0.434842	1.09824e-07
prot307	P01591	JCHAIN	prot1919	Q9Y2I2-1	NTNG1	-0.434842	1.09827e-07
prot351	A0A024R0T9	APOC2	prot1546	Q92752	TNR	-0.434841	1.09837e-07
prot1258	Q15818	NPTX1	prot1277	Q16610	ECM1	0.434839	1.09847e-07
prot370	P02763	ORM1	prot815	P30530-2	AXL	-0.434838	1.09854e-07
prot127	O43505	B4GAT1	prot351	A0A024R0T9	APOC2	-0.434837	1.0987e-07
prot334	P01859	IGHG2	prot784	P27824	CANX	-0.434836	1.09873e-07
prot111	O15400-2	STX7	prot332	P01834	IGKC	-0.434833	1.09901e-07
prot318	P01703	IGLV140	prot1183	Q13641	TPBG	-0.434831	1.09918e-07
prot628	P14618-2	PKM	prot1003	P60174-1	TPI1	0.434828	1.09936e-07
prot285	P01009	SERPINA1	prot882	E9PF59	DPP6	-0.434826	1.09958e-07
prot53	B9A064	IGLL5	prot503	P08603	CFH	0.434824	1.09974e-07
prot783	P27797	CALR	prot1585	Q96GW7	BCAN	0.434821	1.09997e-07
prot1759	Q9NPR2-2	SEM4B	prot2034	Q5SPY9	NPDC1	0.434819	1.10012e-07
prot1183	Q13641	TPBG	prot2038	V9GYM3	APOA2	-0.434819	1.10013e-07
prot693	Q5T985	ITIH2	prot1559	Q92932	PTPRN2	-0.434818	1.10021e-07
prot602	P13591	NCAM1	prot1369	Q6UX71	PLXDC2	0.434817	1.10032e-07
prot350	K7ERI9	APOC1	prot2006	E7ETH0	CFI	0.434815	1.10046e-07
prot302	P01213	PDYN	prot1806	Q9NZP8	C1RL	-0.434815	1.10046e-07
prot694	P19827	ITIH1	prot1428	Q86Y38	XYLT1	-0.434814	1.10052e-07
prot1912	Q9Y279-2	VSIG4	prot2011	E9PL83	ADM	0.434814	1.10058e-07
prot421	P05026-2	AT1B1	prot1226	Q14982-2	OPCML	0.43481	1.10089e-07
prot604	P13611	VCAN	prot1781	Q9NT99	LRRC4B	0.434807	1.10108e-07
prot1130	Q08431	MFGE8	prot1174	Q13508	ART3	0.434805	1.10125e-07
prot771	P25311	AZGP1	prot1812	Q9P0K1-5	ADAM22	-0.434795	1.1021e-07
prot838	P35052	GPC1	prot1183	Q13641	TPBG	0.434788	1.10269e-07
prot69	F8W785	GOLIM4	prot1118	Q06481	APLP2	0.434785	1.10296e-07
prot391	P04066	FUCA1	prot403	E9PIM6	THY1	0.434783	1.10307e-07
prot82	O14514	ADGRB1	prot234	O95185-2	UNC5C	0.434781	1.10327e-07
prot190	O75368	SH3BGRL	prot1665	Q9BX67	JAM3	0.434781	1.10328e-07
prot209	O76061	STC2	prot890	P43234	CTSO	0.434779	1.10339e-07
prot1139	Q10471	GALNT2	prot1641	Q9BQT9	CLSTN3	0.434779	1.10342e-07
prot272	P00558	PGK1	prot725	P21810	BGN	0.434778	1.10348e-07
prot875	P40925	MDH1	prot1416	Q86TY3-2	CN037	0.434777	1.10355e-07
prot1641	Q9BQT9	CLSTN3	prot1829	Q9UBP4	DKK3	0.434777	1.10358e-07
prot277	P00740-2	F9	prot332	P01834	IGKC	0.434773	1.10389e-07
prot216	O94772	LY6H	prot1354	Q6P9A2	GALNT18	0.43477	1.10415e-07
prot608	P13671	C6	prot1425	Q86X29-6	LSR	-0.43477	1.10416e-07
prot291	Q5H9A7	TIMP1	prot1294	Q24JP5	TMEM132A	-0.43477	1.10419e-07
prot1222	G3V3X5	LTBP2	prot2023	H0YDE5	KIAA1549L	-0.434769	1.10421e-07
prot638	P15151-3	PVR	prot1046	E5RJR5	SKP1	0.434768	1.10431e-07
prot438	P05452	CLEC3B	prot766	P24593	IGFBP5	0.434767	1.10437e-07
prot1342	Q6EMK4	VASN	prot1748	Q9HCU0	CD248	0.434766	1.10446e-07
prot287	P01019	AGT	prot892	P43652	AFM	-0.434766	1.10447e-07
prot398	P04156-2	PRIO	prot815	P30530-2	AXL	0.434765	1.10456e-07
prot951	P52799	EFNB2	prot1316	Q5JRA6-2	MIA3	0.434763	1.10472e-07
prot12	A0A087WSY6	IGKV3D15	prot1178	Q13554-7	CAMK2B	-0.434753	1.10552e-07
prot1286	Q16706	MAN2A1	prot1294	Q24JP5	TMEM132A	0.434749	1.10586e-07
prot146	O60242	ADGRB3	prot561	P10721-2	KIT	0.434749	1.1059e-07
prot738	I6LM06	FGFR3	prot1914	Q9Y287	ITM2B	0.434748	1.10593e-07
prot1128	Q08345	DDR1	prot1538	Q92563	SPOCK2	0.434743	1.1064e-07
prot570	P11142	HSPA8	prot1308	Q53RD9	FBLN7	0.43474	1.10666e-07
prot325	P01742	IGHV169	prot1627	Q99784	OLFM1	-0.434739	1.10675e-07
prot566	P11021	HSPA5	prot859	P36871	PGM1	0.43473	1.10743e-07
prot1275	Q16568	CARTPT	prot1280	Q16627	CCL14	-0.43473	1.10745e-07
prot68	O00451	GFRA2	prot652	P16035	TIMP2	-0.43473	1.10747e-07
prot1665	Q9BX67	JAM3	prot1900	Q9UPU3	SORCS3	0.434729	1.10755e-07
prot1219	Q14697	GANAB	prot1306	Q53EL9-3	SEZ6	0.434729	1.10755e-07
prot891	P43251-4	BTD	prot1580	Q96FE5-2	LINGO1	0.434728	1.1076e-07
prot615	E9PNW4	AL049629.2	prot1258	Q15818	NPTX1	0.434727	1.10766e-07
prot830	P33151	CDH5	prot1064	P78509	RELN	-0.434726	1.10776e-07
prot422	P05060	CHGB	prot630	P14625	HSP90B1	0.434726	1.1078e-07
prot1590	Q96ID5	IGSF21	prot1711	Q9H2X0	CHRD	0.434724	1.10795e-07
prot269	P00492	HPRT1	prot401	P04196	HRG	-0.434724	1.10797e-07
prot1882	Q9ULI3	HEG1	prot1933	Q9Y5I4	PCDHAC2	0.434722	1.10809e-07
prot325	P01742	IGHV169	prot644	E7ENM0	ELN	-0.434719	1.10836e-07
prot111	O15400-2	STX7	prot684	P19021	PAM	0.434717	1.10849e-07
prot387	P04003	C4BPA	prot1359	Q6UVK1	CSPG4	-0.434716	1.10859e-07
prot478	P07686	HEXB	prot1620	Q99574	SERPINI1	0.434716	1.10859e-07
prot1199	Q14114-3	LRP8	prot1825	G5E9G7	NRXN2	0.434712	1.10891e-07
prot937	F5GZ08	APLP1	prot1897	Q9UNW1	MINPP1	0.434711	1.10906e-07
prot639	P15169	CPN1	prot1371	Q6UX73-2	C16orf89	-0.43471	1.1091e-07
prot147	O60243	HS6ST1	prot1353	Q6P4E1-5	CASC4	0.434709	1.10916e-07
prot665	P16949	STMN1	prot1397	Q7Z3B1	NEGR1	0.434709	1.10917e-07
prot23	A0A0B4J1X5	IGHV374	prot351	A0A024R0T9	APOC2	0.434708	1.10927e-07
prot516	P09417	QDPR	prot1673	A0A087X0T8	CADM1	0.434706	1.10947e-07
prot1567	Q969P0-3	IGSF8	prot1570	Q96AQ6-2	PBXIP1	0.434699	1.10997e-07
prot1730	Q9H8L6	MMRN2	prot1845	Q9UHC6	CNTNAP2	0.434699	1.10998e-07
prot20	A0A0B4J1V0	IGHV315	prot285	P01009	SERPINA1	0.434699	1.11004e-07
prot73	O00533	CHL1	prot286	P01011	SERPINA3	-0.434694	1.11043e-07
prot267	P00450	CP	prot1308	Q53RD9	FBLN7	-0.434694	1.11044e-07
prot1151	Q12907	LMAN2	prot1424	Q86VZ4	LRP11	0.434692	1.11055e-07
prot675	P17900	GM2A	prot1996	B7ZKJ8	ITIH4	-0.434692	1.11056e-07
prot1446	Q8IWU5-2	SULF2	prot1585	Q96GW7	BCAN	0.434692	1.11059e-07
prot271	P00533-4	EGFR	prot574	P11279	LAMP1	0.434689	1.11081e-07
prot980	P55285-2	CADH6	prot2011	E9PL83	ADM	0.434689	1.11082e-07
prot1319	Q5JZY3-2	EPHA10	prot1400	Q7Z5A7-2	TAFA5	0.434689	1.11088e-07
prot533	P0C0L5	C4B	prot1973	A0A0D9SF30	NCAM1	-0.434688	1.11095e-07
prot68	O00451	GFRA2	prot503	P08603	CFH	-0.434686	1.11107e-07
prot1007	P60709	ACTB	prot1284	Q16658	FSCN1	0.434683	1.11137e-07
prot328	P01780	IGHV37	prot1408	Q7Z7M0	MEGF8	-0.434676	1.11195e-07
prot1474	Q8N3T6	TMEM132C	prot1618	Q99523	SORT1	0.434675	1.112e-07
prot20	A0A0B4J1V0	IGHV315	prot1219	Q14697	GANAB	-0.434673	1.11218e-07
prot334	P01859	IGHG2	prot1394	Q7LFX5	CHST15	-0.434673	1.11221e-07
prot7	A0A075B6K4	IGLV310	prot1595	Q96JF0	ST6GAL2	-0.434672	1.11223e-07
prot450	P06331	IGHV434	prot1721	Q9H4D0	CLSTN2	-0.434672	1.11227e-07
prot499	P08572	COL4A2	prot978	P55268	LAMB2	0.434671	1.11232e-07
prot729	P22061	PCMT1	prot1258	Q15818	NPTX1	0.434666	1.11272e-07
prot523	P09603	CSF1	prot1965	A0A0A0MTQ4	RGMA	0.434665	1.11286e-07
prot322	P01717	IGLV325	prot1058	P78324	SIRPA	-0.434663	1.113e-07
prot351	A0A024R0T9	APOC2	prot1919	Q9Y2I2-1	NTNG1	-0.434662	1.11304e-07
prot1892	Q9UMX5	NENF	prot1965	A0A0A0MTQ4	RGMA	0.434662	1.11304e-07
prot93	O14793	MSTN	prot1354	Q6P9A2	GALNT18	0.434662	1.11311e-07
prot1487	Q8NBI6	XXYLT1	prot1684	A0A0A0MR20	CNTNAP4	0.434657	1.11348e-07
prot352	P02656	APOC3	prot553	P10586-2	PTPRF	-0.434656	1.11359e-07
prot378	P02790	HPX	prot1857	Q9UIW2	PLXNA1	-0.434654	1.11377e-07
prot724	P21802-8	FGFR2	prot1502	Q8NFZ8	CADM4	0.434653	1.1138e-07
prot1041	P62993	GRB2	prot1794	Q9NY97-2	B3GN2	0.434646	1.11443e-07
prot186	O75326	SEMA7A	prot1313	Q5FWE3-3	PRRT3	0.434643	1.11462e-07
prot744	P22792	CPN2	prot1525	A0A087WWF1	SELENOM	-0.434641	1.11481e-07
prot1464	Q8N126	CADM3	prot1587	Q96HD1	CRELD1	0.434638	1.11505e-07
prot175	E7EWD3	ADAM23	prot1511	Q8TCZ2	CD99L2	0.434638	1.1151e-07
prot995	P57087	JAM2	prot1269	Q16288-2	NTRK3	0.434635	1.11528e-07
prot466	P07237	P4HB	prot874	P40189	IL6ST	0.434634	1.11538e-07
prot438	P05452	CLEC3B	prot1800	Q9NZ53	PODXL2	0.434634	1.11544e-07
prot747	P23083	IGHV12	prot1435	Q8IUK8	CBLN2	-0.434631	1.11567e-07
prot1471	A0A0C4DGI5	TAFA2	prot1607	Q96PD5	PGLYRP2	-0.434627	1.116e-07
prot1707	Q5T123	SH3BGRL3	prot1755	Q9NPD7	NRN1	0.434626	1.11604e-07
prot973	P55058	PLTP	prot1983	A0A0J9YY99	A0A0J9YY99	-0.434626	1.11604e-07
prot370	P02763	ORM1	prot1570	Q96AQ6-2	PBXIP1	-0.434625	1.11618e-07
prot923	G3XAP6	COMP	prot1164	Q13332-3	PTPRS	-0.434624	1.11626e-07
prot287	P01019	AGT	prot2005	E7ESV6	ADGRL3	0.434621	1.11652e-07
prot1620	Q99574	SERPINI1	prot1933	Q9Y5I4	PCDHAC2	0.43462	1.11654e-07
prot42	A0A0J9YXX1	IGHV5101	prot1581	Q96FE7-4	PIK3IP1	-0.434619	1.11661e-07
prot566	P11021	HSPA5	prot2005	E7ESV6	ADGRL3	0.434618	1.11676e-07
prot387	P04003	C4BPA	prot1867	Q9UK55	SERPINA10	0.434617	1.1168e-07
prot313	P01619	IGKV320	prot1278	Q16620-2	NTRK2	-0.434612	1.11719e-07
prot821	P31150	GDI1	prot933	A0A087WXM8	BCAM	0.434612	1.11723e-07
prot1227	Q14C87	TMEM132D	prot1748	Q9HCU0	CD248	0.434607	1.11761e-07
prot1226	Q14982-2	OPCML	prot1359	Q6UVK1	CSPG4	0.434606	1.1177e-07
prot92	O14791	APOL1	prot753	P23435	CBLN1	-0.434603	1.11799e-07
prot385	P03952	KLKB1	prot1860	Q9UJA9	ENPP5	-0.434603	1.11799e-07
prot70	O00462	MANBA	prot1646	Q9BRK5	SDF4	0.434602	1.11806e-07
prot421	P05026-2	AT1B1	prot1965	A0A0A0MTQ4	RGMA	0.434601	1.11812e-07
prot116	O43173	ST8SIA3	prot472	P07358	C8B	-0.434601	1.11819e-07
prot396	A0A0A0MSC4	PDGFA	prot888	P43121	MCAM	0.434599	1.11834e-07
prot148	O60245	PCDH7	prot1857	Q9UIW2	PLXNA1	0.434597	1.11846e-07
prot456	P06744	GPI	prot638	P15151-3	PVR	0.434595	1.11863e-07
prot125	O43493-2	TGOLN2	prot940	P51884	LUM	-0.434591	1.11902e-07
prot130	C9JR67	SGCE	prot815	P30530-2	AXL	0.434584	1.11954e-07
prot757	P23471-2	PTPRZ1	prot1748	Q9HCU0	CD248	0.434581	1.11979e-07
prot485	P07998	RNASE1	prot1495	Q8NCW5-2	NNRE	0.434581	1.11985e-07
prot871	A0A087X0K0	COL15A1	prot1312	Q5BLP8	C4orf48	0.43458	1.11992e-07
prot748	P23142	FBLN1	prot1882	Q9ULI3	HEG1	-0.434579	1.12002e-07
prot516	P09417	QDPR	prot1973	A0A0D9SF30	NCAM1	0.434577	1.12019e-07
prot628	P14618-2	PKM	prot1897	Q9UNW1	MINPP1	0.434575	1.1203e-07
prot285	P01009	SERPINA1	prot2031	M0QZL2	MEGF8	-0.434572	1.12055e-07
prot248	O95502	NPTXR	prot771	P25311	AZGP1	-0.434571	1.12064e-07
prot355	P02679	FGG	prot1406	Q7Z7G0	ABI3BP	0.43457	1.12076e-07
prot1400	Q7Z5A7-2	TAFA5	prot1555	Q92876	KLK6	0.434569	1.12078e-07
prot8	P01615	IGKV2D28	prot129	O43529	CHST10	-0.434567	1.12096e-07
prot963	F8W9W0	EPHA5	prot1106	Q03591	CFHR1	-0.434567	1.12097e-07
prot92	O14791	APOL1	prot559	P10645	CHGA	-0.434567	1.12102e-07
prot111	O15400-2	STX7	prot1871	Q9UKM7	MAN1B1	0.434566	1.1211e-07
prot1842	Q9UGM5	FETUB	prot2020	G3XAK1	MST1	0.434564	1.12127e-07
prot501	P08581	MET	prot1830	Q9UBQ6	EXTL2	0.434561	1.12152e-07
prot1511	Q8TCZ2	CD99L2	prot1983	A0A0J9YY99	A0A0J9YY99	-0.434556	1.12186e-07
prot20	A0A0B4J1V0	IGHV315	prot785	P27918	CFP	0.434555	1.12199e-07
prot1214	Q14520-2	HABP2	prot1394	Q7LFX5	CHST15	-0.434553	1.12214e-07
prot280	P00747	PLG	prot862	P36957	DLST	-0.434551	1.12236e-07
prot363	P02749	APOH	prot1246	Q15375-4	EPHA7	-0.43455	1.12236e-07
prot738	I6LM06	FGFR3	prot1286	Q16706	MAN2A1	0.434549	1.12248e-07
prot320	P01714	IGLV319	prot1880	Q9ULF5	SLC39A10	-0.434546	1.12276e-07
prot174	O75071	EFCAB14	prot1877	A0A0D9SEP4	NRXN1	0.434544	1.12293e-07
prot435	P05408-2	SCG5	prot1997	C9J2H1	ITIH5	0.43454	1.12323e-07
prot988	E9PLK3	NPEPPS	prot1759	Q9NPR2-2	SEM4B	0.434533	1.12381e-07
prot1581	Q96FE7-4	PIK3IP1	prot2036	Q7LBX6	NRP2	0.434532	1.12389e-07
prot228	O94985	CLSTN1	prot421	P05026-2	AT1B1	0.434532	1.12394e-07
prot262	P00338	LDHA	prot1895	Q9UN70	PCDHGC3	0.434531	1.12397e-07
prot566	P11021	HSPA5	prot1983	A0A0J9YY99	A0A0J9YY99	-0.434529	1.12414e-07
prot16	A0A0A0MS15	IGHV349	prot999	R4GMM9	NXPH1	-0.434528	1.12422e-07
prot1325	Q5T848	GPR158	prot1737	Q9HBR0	SLC38A10	0.434526	1.12442e-07
prot1275	Q16568	CARTPT	prot1502	Q8NFZ8	CADM4	0.434525	1.12449e-07
prot242	O95445	APOM	prot1128	Q08345	DDR1	-0.434524	1.12455e-07
prot744	P22792	CPN2	prot1137	Q0P6D2	DIPK1C	-0.434524	1.12461e-07
prot12	A0A087WSY6	IGKV3D15	prot661	P16519-2	PCSK2	-0.434521	1.12481e-07
prot107	O15240	VGF	prot1728	Q9H7Y0	DIPK2B	0.434519	1.12501e-07
prot565	P10909-4	CLUS	prot815	P30530-2	AXL	0.434518	1.12504e-07
prot335	P01860	IGHG3	prot918	P49257	LMAN1	-0.434516	1.12521e-07
prot1116	Q06033-2	ITIH3	prot1227	Q14C87	TMEM132D	-0.434516	1.12524e-07
prot98	O15031	PLXNB2	prot541	P0DOY3	IGLC3	-0.434514	1.12542e-07
prot1277	Q16610	ECM1	prot2025	H3BLU2	LSAMP	0.434512	1.12557e-07
prot116	O43173	ST8SIA3	prot539	P0DMQ5	INAFM2	0.434511	1.12565e-07
prot1114	Q05707-2	COL14A1	prot1148	Q12841	FSTL1	0.434511	1.12567e-07
prot1177	E7EVP0	PNOC	prot1857	Q9UIW2	PLXNA1	0.43451	1.12577e-07
prot657	P16152	CBR1	prot1028	J3KMY5	NPC2	0.43451	1.12578e-07
prot35	A0A0C4DH38	IGHV551	prot85	O14594	NCAN	-0.434506	1.12607e-07
prot308	P01594	IGKV133	prot1538	Q92563	SPOCK2	-0.434505	1.12621e-07
prot364	P02750	LRG1	prot785	P27918	CFP	0.434504	1.12623e-07
prot370	P02763	ORM1	prot2034	Q5SPY9	NPDC1	-0.434502	1.12642e-07
prot1224	Q14894	CRYM	prot1497	Q8NES3	LFNG	0.434502	1.12644e-07
prot815	P30530-2	AXL	prot1730	Q9H8L6	MMRN2	0.4345	1.12656e-07
prot1030	P61970	NUTF2	prot1118	Q06481	APLP2	0.4345	1.12657e-07
prot73	O00533	CHL1	prot324	P01721	IGLV657	-0.4345	1.12661e-07
prot284	P01008	SERPINC1	prot1569	F8WDW9	ESAM	-0.434489	1.1275e-07
prot449	P06312	IGKV41	prot1459	Q8IZS8	CACNA2D3	-0.434489	1.12753e-07
prot940	P51884	LUM	prot1149	Q12860	CNTN1	-0.434486	1.12773e-07
prot82	O14514	ADGRB1	prot985	P55291	CDH15	0.434485	1.12786e-07
prot39	A0A0C4DH72	IGKV16	prot1776	Q9NS98	SEMA3G	-0.434482	1.12813e-07
prot455	P06733	ENO1	prot481	P07858	CTSB	0.434479	1.12838e-07
prot398	P04156-2	PRIO	prot1975	A0A0G2JMB2	IGHA2	-0.434477	1.12848e-07
prot753	P23435	CBLN1	prot1359	Q6UVK1	CSPG4	0.434476	1.12859e-07
prot190	O75368	SH3BGRL	prot472	P07358	C8B	-0.434476	1.12863e-07
prot485	P07998	RNASE1	prot852	P35858	IGFALS	-0.434473	1.12889e-07
prot288	P01023	A2M	prot861	P36955	SERPINF1	0.434469	1.12918e-07
prot26	A0A0B4J1Y9	IGHV372	prot453	P06681	C2	0.434468	1.12925e-07
prot883	P42785	PRCP	prot1958	V9HW75	NUCB2	0.434468	1.12931e-07
prot421	P05026-2	AT1B1	prot523	P09603	CSF1	0.434466	1.12941e-07
prot1983	A0A0J9YY99	A0A0J9YY99	prot2040	X6RKN2	NFASC	-0.43446	1.12991e-07
prot316	P01700	IGLV147	prot1046	E5RJR5	SKP1	-0.434458	1.13009e-07
prot795	P29218	IMPA1	prot1376	Q6UXK2	ISLR2	0.434454	1.13045e-07
prot1902	Q9UQ52	CNTN6	prot1983	A0A0J9YY99	A0A0J9YY99	-0.434452	1.13064e-07
prot1192	Q13867	BLMH	prot1729	Q9H8J5	MANSC1	0.434451	1.13069e-07
prot336	P01861	IGHG4	prot757	P23471-2	PTPRZ1	-0.43445	1.13076e-07
prot129	O43529	CHST10	prot575	P11362-20	FGFR1	0.434449	1.13087e-07
prot307	P01591	JCHAIN	prot1354	Q6P9A2	GALNT18	-0.434449	1.13089e-07
prot378	P02790	HPX	prot396	A0A0A0MSC4	PDGFA	-0.434445	1.1312e-07
prot1209	Q14393-2	GAS6	prot1996	B7ZKJ8	ITIH4	-0.434445	1.13124e-07
prot51	A6NLU5	VSTM2B	prot1159	Q13228	SELENBP1	0.434444	1.13131e-07
prot1721	Q9H4D0	CLSTN2	prot1991	A0A1W2PQ11	CNTN2	0.434441	1.13155e-07
prot322	P01717	IGLV325	prot1538	Q92563	SPOCK2	-0.43444	1.13166e-07
prot663	P16870-2	CBPE	prot1850	Q9UHL4	DPP7	0.434438	1.13177e-07
prot204	A0A1B0GVB9	ATP6AP2	prot1137	Q0P6D2	DIPK1C	0.434436	1.13195e-07
prot19	A0A0B4J1U7	IGHV61	prot447	P06307	CCK	-0.434432	1.13229e-07
prot889	E7EQM8	DCC	prot1867	Q9UK55	SERPINA10	-0.434426	1.13279e-07
prot933	A0A087WXM8	BCAM	prot1424	Q86VZ4	LRP11	0.434426	1.13282e-07
prot209	O76061	STC2	prot1880	Q9ULF5	SLC39A10	0.434423	1.13303e-07
prot490	P08185	SERPINA6	prot1673	A0A087X0T8	CADM1	-0.434422	1.13315e-07
prot1590	Q96ID5	IGSF21	prot1919	Q9Y2I2-1	NTNG1	0.43442	1.13329e-07
prot453	P06681	C2	prot1474	Q8N3T6	TMEM132C	-0.43442	1.13334e-07
prot474	P07360	C8G	prot1411	Q86SF2	GALNT7	-0.434419	1.13343e-07
prot557	P10643	C7	prot1890	Q9UMF0	ICAM5	-0.434416	1.13366e-07
prot1058	P78324	SIRPA	prot1498	Q8NFP4	MDGA1	0.434413	1.13392e-07
prot316	P01700	IGLV147	prot1509	Q8TAG5-2	VSTM2A	-0.434413	1.13395e-07
prot125	O43493-2	TGOLN2	prot1032	P61981	YWHAG	0.434411	1.13404e-07
prot208	O75976	CPD	prot1950	Q9Y6X5	ENPP4	0.43441	1.13416e-07
prot329	P01782	IGHV39	prot1975	A0A0G2JMB2	IGHA2	0.43441	1.13419e-07
prot1763	A0A0C4DFP6	CRTAC1	prot1897	Q9UNW1	MINPP1	0.434409	1.13423e-07
prot175	E7EWD3	ADAM23	prot644	E7ENM0	ELN	0.434409	1.13426e-07
prot7	A0A075B6K4	IGLV310	prot783	P27797	CALR	-0.434408	1.13431e-07
prot1478	Q8N475-2	FSTL5	prot1646	Q9BRK5	SDF4	0.434408	1.13434e-07
prot81	O14498	ISLR	prot88	O14672	ADAM10	0.434407	1.13442e-07
prot318	P01703	IGLV140	prot1472	Q8N3J6-2	CADM2	-0.434404	1.13468e-07
prot23	A0A0B4J1X5	IGHV374	prot2034	Q5SPY9	NPDC1	-0.434404	1.13469e-07
prot384	P03951	F11	prot1728	Q9H7Y0	DIPK2B	-0.434403	1.13475e-07
prot663	P16870-2	CBPE	prot1446	Q8IWU5-2	SULF2	0.434402	1.13486e-07
prot926	A0A182DWH7	SELENOP	prot2006	E7ETH0	CFI	0.4344	1.13497e-07
prot802	P29966	MARCKS	prot1556	Q92896	GLG1	0.4344	1.13503e-07
prot1592	A0A087WSY5	CPB2	prot1616	Q99497	PARK7	-0.434398	1.13514e-07
prot20	A0A0B4J1V0	IGHV315	prot1546	Q92752	TNR	-0.434398	1.13516e-07
prot349	P02649	APOE	prot1196	Q14019	COTL1	0.434396	1.13532e-07
prot45	A2NJV5	IGKV229	prot1620	Q99574	SERPINI1	-0.434395	1.1354e-07
prot743	P22748	CA4	prot832	P34059	GALNS	0.434394	1.13548e-07
prot914	P48740-2	MASP1	prot1176	A0A1B0GTP7	ASAH1	0.434392	1.13572e-07
prot276	P00739	HPR	prot1530	Q8WYK1	CNTNAP5	-0.434383	1.13644e-07
prot862	P36957	DLST	prot937	F5GZ08	APLP1	0.434375	1.13711e-07
prot7	A0A075B6K4	IGLV310	prot761	P23560	BDNF	-0.434373	1.13733e-07
prot92	O14791	APOL1	prot1569	F8WDW9	ESAM	-0.434371	1.13746e-07
prot278	P00742	F10	prot1202	Q14165	MLEC	-0.434369	1.13765e-07
prot1499	Q8NFT8	DNER	prot1763	A0A0C4DFP6	CRTAC1	0.434366	1.13786e-07
prot387	P04003	C4BPA	prot1609	Q96PX8	SLITRK1	-0.434366	1.13789e-07
prot424	P05067-11	APP	prot1525	A0A087WWF1	SELENOM	0.434365	1.13793e-07
prot313	P01619	IGKV320	prot1116	Q06033-2	ITIH3	0.434364	1.13806e-07
prot313	P01619	IGKV320	prot1963	A0A096LPE2	SAA2-SAA4	0.434362	1.13818e-07
prot284	P01008	SERPINC1	prot1359	Q6UVK1	CSPG4	-0.43436	1.13839e-07
prot1041	P62993	GRB2	prot1711	Q9H2X0	CHRD	0.434358	1.13854e-07
prot39	A0A0C4DH72	IGKV16	prot338	P01876	IGHA1	0.434358	1.13858e-07
prot310	P01599	IGKV117	prot1362	Q6UWH4-2	GASK1B	-0.434355	1.13882e-07
prot762	P23582	NPPC	prot1469	Q8N2S1-2	LTBP4	-0.434354	1.13893e-07
prot422	P05060	CHGB	prot1328	A0A0A0MQY7	CACHD1	0.434351	1.13913e-07
prot663	P16870-2	CBPE	prot1419	Q86UN3	RTN4RL2	0.434348	1.13944e-07
prot661	P16519-2	PCSK2	prot1711	Q9H2X0	CHRD	0.434347	1.1395e-07
prot1556	Q92896	GLG1	prot1751	Q9HDB5-4	NRXN3	0.434345	1.13969e-07
prot279	P00746	CFD	prot1428	Q86Y38	XYLT1	-0.434344	1.13973e-07
prot322	P01717	IGLV325	prot1397	Q7Z3B1	NEGR1	-0.434339	1.14018e-07
prot1084	P98172	EFNB1	prot1662	F8VZI9	FAIM2	0.434335	1.1405e-07
prot168	O60888-3	CUTA	prot274	P00734	F2	-0.434335	1.1405e-07
prot348	P02647	APOA1	prot1433	Q8IUC8	GALNT13	-0.434333	1.14066e-07
prot1222	G3V3X5	LTBP2	prot1265	Q15904	ATP6AP1	-0.434332	1.14077e-07
prot421	P05026-2	AT1B1	prot1202	Q14165	MLEC	0.434331	1.14082e-07
prot1570	Q96AQ6-2	PBXIP1	prot1877	A0A0D9SEP4	NRXN1	0.434331	1.14084e-07
prot272	P00558	PGK1	prot1046	E5RJR5	SKP1	0.434329	1.14101e-07
prot338	P01876	IGHA1	prot1413	Q86SR1	GALNT10	-0.434329	1.14103e-07
prot1635	Q99985	SEMA3C	prot1879	F5H5X9	CDH7	0.434327	1.14115e-07
prot329	P01782	IGHV39	prot373	P02774	GC	0.434325	1.14139e-07
prot468	E9PEK4	CSF1R	prot1070	P80723	BASP1	0.43432	1.14175e-07
prot959	P54289-2	CACNA2D1	prot1744	Q9HCB6	SPON1	0.434318	1.14191e-07
prot120	O43291	SPINT2	prot1529	Q8WY21-4	SORC1	0.434318	1.14196e-07
prot202	O75752	B3GALNT1	prot952	A0A087X240	EFNA5	0.434316	1.1421e-07
prot831	P33908	MAN1A1	prot1084	P98172	EFNB1	0.434316	1.14211e-07
prot305	P01303	NPY	prot1030	P61970	NUTF2	0.434312	1.1425e-07
prot80	O00754-2	MAN2B1	prot713	P21246	PTN	0.43431	1.14266e-07
prot305	P01303	NPY	prot1871	Q9UKM7	MAN1B1	0.434309	1.14272e-07
prot224	O94919	ENDOD1	prot995	P57087	JAM2	0.434308	1.14282e-07
prot628	P14618-2	PKM	prot1494	Q8NCL4	GALNT6	0.434306	1.14293e-07
prot206	O75882-2	ATRN	prot301	P01210	PENK	-0.434306	1.14295e-07
prot454	P06727	APOA4	prot536	J3QS39	UBB	-0.434304	1.14312e-07
prot354	P02675	FGB	prot1702	Q9H173	SIL1	-0.434303	1.14322e-07
prot23	A0A0B4J1X5	IGHV374	prot371	P02765	AHSG	0.434296	1.14385e-07
prot686	P19022	CDH2	prot1280	Q16627	CCL14	-0.434293	1.14406e-07
prot320	P01714	IGLV319	prot1373	Q6UXD5-3	SEZ6L2	-0.434291	1.14428e-07
prot376	P02787	TF	prot1306	Q53EL9-3	SEZ6	-0.43429	1.14437e-07
prot109	O15354	GPR37	prot694	P19827	ITIH1	-0.434289	1.14438e-07
prot1123	Q07954	LRP1	prot1768	Q9NRN5	OLFML3	0.434288	1.14452e-07
prot351	A0A024R0T9	APOC2	prot370	P02763	ORM1	0.434282	1.14498e-07
prot130	C9JR67	SGCE	prot1590	Q96ID5	IGSF21	0.434282	1.14504e-07
prot12	A0A087WSY6	IGKV3D15	prot1533	Q8WZA1	POMGNT1	-0.434281	1.14509e-07
prot450	P06331	IGHV434	prot1478	Q8N475-2	FSTL5	-0.43428	1.14519e-07
prot1291	Q16849	PTPRN	prot2005	E7ESV6	ADGRL3	0.43428	1.1452e-07
prot1152	Q12913	PTPRJ	prot1615	Q99435-4	NELL2	0.434279	1.14524e-07
prot612	P13796	LCP1	prot1275	Q16568	CARTPT	-0.434277	1.14546e-07
prot578	P11717	IGF2R	prot1776	Q9NS98	SEMA3G	0.434274	1.1457e-07
prot1554	Q92859-3	NEO1	prot1883	Q9ULL4	PLXNB3	0.434267	1.14627e-07
prot23	A0A0B4J1X5	IGHV374	prot1645	Q9BRK3-2	MXRA8	-0.434266	1.14642e-07
prot503	P08603	CFH	prot1949	Q9Y6R7	FCGBP	0.434265	1.14643e-07
prot271	P00533-4	EGFR	prot783	P27797	CALR	0.434264	1.14657e-07
prot729	P22061	PCMT1	prot1359	Q6UVK1	CSPG4	0.434263	1.14664e-07
prot1353	Q6P4E1-5	CASC4	prot1952	A0A075B6K5	IGLV39	-0.434263	1.14666e-07
prot1316	Q5JRA6-2	MIA3	prot1829	Q9UBP4	DKK3	0.434258	1.14708e-07
prot73	O00533	CHL1	prot862	P36957	DLST	0.434257	1.14719e-07
prot183	O75144	ICOSLG	prot980	P55285-2	CADH6	0.434256	1.14722e-07
prot937	F5GZ08	APLP1	prot1222	G3V3X5	LTBP2	-0.434256	1.14726e-07
prot313	P01619	IGKV320	prot761	P23560	BDNF	-0.434253	1.14753e-07
prot1138	Q10469	MGAT2	prot1278	Q16620-2	NTRK2	0.434252	1.14753e-07
prot1667	Q9BXJ4-3	C1QTNF3	prot1683	Q9BZR6	RTN4R	0.434251	1.14765e-07
prot693	Q5T985	ITIH2	prot1904	Q9UQM7	CAMK2A	-0.434251	1.1477e-07
prot71	O00468-6	AGRN	prot729	P22061	PCMT1	0.43425	1.14779e-07
prot912	P48723	HSPA13	prot1537	Q92520	FAM3C	0.434249	1.14786e-07
prot202	O75752	B3GALNT1	prot285	P01009	SERPINA1	-0.434248	1.1479e-07
prot1046	E5RJR5	SKP1	prot1438	Q8IV08	PLD3	0.43424	1.14857e-07
prot1278	Q16620-2	NTRK2	prot1748	Q9HCU0	CD248	0.43424	1.1486e-07
prot369	P02760	AMBP	prot1151	Q12907	LMAN2	-0.43424	1.14861e-07
prot337	A0A087WYJ9	A0A087WYJ9	prot852	P35858	IGFALS	0.434238	1.14874e-07
prot109	O15354	GPR37	prot479	P07711	CTSL	0.434234	1.14908e-07
prot291	Q5H9A7	TIMP1	prot1546	Q92752	TNR	-0.434232	1.14927e-07
prot550	P10451-4	SPP1	prot793	P29120-2	PCSK1	0.434231	1.14934e-07
prot783	P27797	CALR	prot1107	Q04721	NOTCH2	0.434231	1.14936e-07
prot665	P16949	STMN1	prot1742	Q5VT82	PCDH9	0.434228	1.14964e-07
prot1681	A0A087WZS0	LYNX1	prot1812	Q9P0K1-5	ADAM22	0.434226	1.14976e-07
prot334	P01859	IGHG2	prot1362	Q6UWH4-2	GASK1B	-0.434223	1.15005e-07
prot1132	Q08629	SPOCK1	prot1419	Q86UN3	RTN4RL2	0.434222	1.15015e-07
prot388	P04004	VTN	prot456	P06744	GPI	-0.43422	1.15033e-07
prot436	S4R371	FABP3	prot796	P29279-2	CTGF	0.434215	1.15073e-07
prot269	P00492	HPRT1	prot1546	Q92752	TNR	0.434214	1.15078e-07
prot287	P01019	AGT	prot403	E9PIM6	THY1	0.434209	1.15128e-07
prot301	P01210	PENK	prot1227	Q14C87	TMEM132D	0.434206	1.15155e-07
prot1325	Q5T848	GPR158	prot1581	Q96FE7-4	PIK3IP1	0.434205	1.15157e-07
prot333	P01857	IGHG1	prot1556	Q92896	GLG1	-0.434202	1.15183e-07
prot183	O75144	ICOSLG	prot988	E9PLK3	NPEPPS	0.434201	1.15193e-07
prot1219	Q14697	GANAB	prot1525	A0A087WWF1	SELENOM	0.434196	1.15234e-07
prot51	A6NLU5	VSTM2B	prot802	P29966	MARCKS	0.434196	1.15237e-07
prot68	O00451	GFRA2	prot1608	Q96PQ0	SORCS2	0.434195	1.15242e-07
prot185	O75223	GGCT	prot404	P04217	A1BG	-0.434193	1.15262e-07
prot336	P01861	IGHG4	prot980	P55285-2	CADH6	-0.434189	1.15295e-07
prot109	O15354	GPR37	prot612	P13796	LCP1	-0.434186	1.15322e-07
prot12	A0A087WSY6	IGKV3D15	prot278	P00742	F10	0.434184	1.15342e-07
prot462	P07195	LDHB	prot1067	P80108	GPLD1	-0.434183	1.15351e-07
prot612	P13796	LCP1	prot975	P55083	MFAP4	0.43418	1.15374e-07
prot1926	A0A087X054	HYOU1	prot1983	A0A0J9YY99	A0A0J9YY99	-0.434177	1.15401e-07
prot1794	Q9NY97-2	B3GN2	prot1867	Q9UK55	SERPINA10	-0.434176	1.15405e-07
prot490	P08185	SERPINA6	prot1812	Q9P0K1-5	ADAM22	-0.434176	1.15411e-07
prot1567	Q969P0-3	IGSF8	prot2023	H0YDE5	KIAA1549L	0.434171	1.15449e-07
prot1240	Q15256	PTPRR	prot1497	Q8NES3	LFNG	0.434169	1.15464e-07
prot559	P10645	CHGA	prot1497	Q8NES3	LFNG	0.434168	1.15477e-07
prot877	U3KQG5	CD200	prot2031	M0QZL2	MEGF8	0.434167	1.15485e-07
prot957	P53634	CTSC	prot1619	Q99538	LGMN	0.434165	1.15506e-07
prot856	P36222	CHI3L1	prot1559	Q92932	PTPRN2	-0.434163	1.1552e-07
prot1459	Q8IZS8	CACNA2D3	prot1598	Q96KN2	CNDP1	0.434159	1.15552e-07
prot523	P09603	CSF1	prot1319	Q5JZY3-2	EPHA10	0.434158	1.15566e-07
prot1269	Q16288-2	NTRK3	prot1859	Q9UJ99	CDH22	0.434156	1.15579e-07
prot1023	P61604	HSPE1	prot1500	Q8NFY4-6	SEM6D	0.434156	1.15582e-07
prot202	O75752	B3GALNT1	prot630	P14625	HSP90B1	0.434156	1.15584e-07
prot8	P01615	IGKV2D28	prot1140	Q10472	GALNT1	-0.434154	1.15595e-07
prot115	O43157-2	PLXNB1	prot1258	Q15818	NPTX1	0.434154	1.156e-07
prot1091	Q01459	CTBS	prot1268	Q16270	IGFBP7	0.434152	1.15617e-07
prot69	F8W785	GOLIM4	prot1030	P61970	NUTF2	0.434151	1.15627e-07
prot429	P05154	SERPINA5	prot1880	Q9ULF5	SLC39A10	-0.434147	1.15655e-07
prot1447	Q8IWV2	CNTN4	prot1975	A0A0G2JMB2	IGHA2	-0.434138	1.15732e-07
prot1635	Q99985	SEMA3C	prot1850	Q9UHL4	DPP7	0.434137	1.15739e-07
prot490	P08185	SERPINA6	prot1744	Q9HCB6	SPON1	-0.434133	1.15774e-07
prot1759	Q9NPR2-2	SEM4B	prot2023	H0YDE5	KIAA1549L	0.434132	1.15786e-07
prot1585	Q96GW7	BCAN	prot1952	A0A075B6K5	IGLV39	-0.434131	1.15794e-07
prot963	F8W9W0	EPHA5	prot1827	Q9UBG0	MRC2	0.434127	1.15826e-07
prot665	P16949	STMN1	prot761	P23560	BDNF	0.434127	1.15831e-07
prot1100	Q02809	PLOD1	prot1948	Q9Y6N8	CDH10	0.434126	1.15839e-07
prot363	P02749	APOH	prot1286	Q16706	MAN2A1	-0.434123	1.15861e-07
prot353	P02671	FGA	prot875	P40925	MDH1	-0.434123	1.15868e-07
prot1362	Q6UWH4-2	GASK1B	prot1759	Q9NPR2-2	SEM4B	0.43412	1.15887e-07
prot305	P01303	NPY	prot1933	Q9Y5I4	PCDHAC2	0.434114	1.15941e-07
prot1212	Q14515	SPARCL1	prot2011	E9PL83	ADM	0.434113	1.15954e-07
prot466	P07237	P4HB	prot2005	E7ESV6	ADGRL3	0.434111	1.15968e-07
prot681	P18428	LBP	prot1499	Q8NFT8	DNER	-0.43411	1.15973e-07
prot44	A1L4H1	SSC5D	prot430	P05155	SERPING1	-0.434107	1.16002e-07
prot316	P01700	IGLV147	prot407	P04275	VWF	-0.434103	1.16035e-07
prot316	P01700	IGLV147	prot1948	Q9Y6N8	CDH10	-0.434099	1.16072e-07
prot440	P05543	SERPINA7	prot1868	Q9UKB5	AJAP1	-0.434095	1.16109e-07
prot1226	Q14982-2	OPCML	prot1425	Q86X29-6	LSR	0.434092	1.16128e-07
prot20	A0A0B4J1V0	IGHV315	prot756	P23470-2	PTPRG	-0.434087	1.16176e-07
prot412	P04433	IGKV311	prot1419	Q86UN3	RTN4RL2	-0.434087	1.16177e-07
prot638	P15151-3	PVR	prot1012	P60983	GMFB	0.434086	1.16187e-07
prot1566	Q969H8	MYDGF	prot1595	Q96JF0	ST6GAL2	0.434085	1.16192e-07
prot174	O75071	EFCAB14	prot1590	Q96ID5	IGSF21	0.43408	1.16232e-07
prot208	O75976	CPD	prot1883	Q9ULL4	PLXNB3	0.43408	1.16238e-07
prot337	A0A087WYJ9	A0A087WYJ9	prot462	P07195	LDHB	-0.43408	1.16239e-07
prot1598	Q96KN2	CNDP1	prot1952	A0A075B6K5	IGLV39	-0.434079	1.16242e-07
prot831	P33908	MAN1A1	prot1759	Q9NPR2-2	SEM4B	0.434075	1.1628e-07
prot385	P03952	KLKB1	prot663	P16870-2	CBPE	-0.434075	1.16282e-07
prot802	P29966	MARCKS	prot1813	Q9P0K9	FRRS1L	0.434072	1.16305e-07
prot438	P05452	CLEC3B	prot809	P30101	PDIA3	0.43407	1.16323e-07
prot1149	Q12860	CNTN1	prot1634	Q99983	OMD	0.434069	1.16327e-07
prot289	P01024	C3	prot328	P01780	IGHV37	0.434066	1.16359e-07
prot318	P01703	IGLV140	prot828	P32004-3	L1CAM	-0.434064	1.16372e-07
prot355	P02679	FGG	prot1566	Q969H8	MYDGF	-0.434064	1.16375e-07
prot1003	P60174-1	TPI1	prot1817	Q9P121-4	NTM	0.434062	1.1639e-07
prot208	O75976	CPD	prot980	P55285-2	CADH6	0.434062	1.16391e-07
prot541	P0DOY3	IGLC3	prot821	P31150	GDI1	-0.434058	1.16429e-07
prot287	P01019	AGT	prot438	P05452	CLEC3B	0.434054	1.1646e-07
prot582	P12110	COL6A2	prot735	A0A087X1J7	GPX3	0.434053	1.16471e-07
prot951	P52799	EFNB2	prot1192	Q13867	BLMH	0.434052	1.16478e-07
prot1443	Q8IW52	SLITRK4	prot2020	G3XAK1	MST1	-0.434051	1.16488e-07
prot322	P01717	IGLV325	prot575	P11362-20	FGFR1	-0.434051	1.16489e-07
prot1616	Q99497	PARK7	prot1710	Q9H2E6	SEMA6A	0.434049	1.16505e-07
prot183	O75144	ICOSLG	prot1500	Q8NFY4-6	SEM6D	0.434044	1.16551e-07
prot686	P19022	CDH2	prot1400	Q7Z5A7-2	TAFA5	0.434041	1.16575e-07
prot115	O43157-2	PLXNB1	prot1541	Q92673	SORL1	0.434036	1.16614e-07
prot1048	P63313	TMSB10	prot1822	Q9P2E7-2	PCDH10	0.434036	1.16615e-07
prot1287	Q16769	QPCT	prot1943	Q9Y646	CPQ	0.434035	1.16629e-07
prot108	O15335	CHAD	prot1580	Q96FE5-2	LINGO1	0.434033	1.1664e-07
prot762	P23582	NPPC	prot1032	P61981	YWHAG	0.434028	1.16687e-07
prot440	P05543	SERPINA7	prot1043	P63010-3	AP2B1	-0.434027	1.16697e-07
prot1084	P98172	EFNB1	prot1947	Q9Y6N7-4	ROBO1	0.434027	1.16698e-07
prot127	O43505	B4GAT1	prot1277	Q16610	ECM1	0.434019	1.16762e-07
prot1895	Q9UN70	PCDHGC3	prot1983	A0A0J9YY99	A0A0J9YY99	-0.434017	1.16784e-07
prot744	P22792	CPN2	prot821	P31150	GDI1	-0.434015	1.16795e-07
prot618	P14151	SELL	prot780	P27169	PON1	0.434005	1.16885e-07
prot450	P06331	IGHV434	prot1464	Q8N126	CADM3	-0.434003	1.169e-07
prot39	A0A0C4DH72	IGKV16	prot1408	Q7Z7M0	MEGF8	-0.434	1.16929e-07
prot176	B4DKD2	ADAM11	prot267	P00450	CP	-0.433999	1.16934e-07
prot554	P10599	TXN	prot1039	P62937	PPIA	0.433997	1.16958e-07
prot19	A0A0B4J1U7	IGHV61	prot472	P07358	C8B	0.43399	1.17013e-07
prot149	O60279	SUSD5	prot364	P02750	LRG1	-0.433989	1.17022e-07
prot176	B4DKD2	ADAM11	prot307	P01591	JCHAIN	-0.433987	1.17044e-07
prot778	P26572	MGAT1	prot1529	Q8WY21-4	SORC1	0.433987	1.17045e-07
prot539	P0DMQ5	INAFM2	prot1895	Q9UN70	PCDHGC3	0.433986	1.17053e-07
prot1487	Q8NBI6	XXYLT1	prot1498	Q8NFP4	MDGA1	0.43398	1.17103e-07
prot302	P01213	PDYN	prot1730	Q9H8L6	MMRN2	0.433978	1.17123e-07
prot1411	Q86SF2	GALNT7	prot1447	Q8IWV2	CNTN4	0.433977	1.1713e-07
prot242	O95445	APOM	prot877	U3KQG5	CD200	-0.433973	1.17163e-07
prot364	P02750	LRG1	prot1240	Q15256	PTPRR	-0.433972	1.17168e-07
prot295	A9UJN9	PDGFB	prot1137	Q0P6D2	DIPK1C	0.433972	1.17175e-07
prot208	O75976	CPD	prot1541	Q92673	SORL1	0.433971	1.17178e-07
prot615	E9PNW4	AL049629.2	prot893	P45877	PPIC	0.433971	1.17181e-07
prot963	F8W9W0	EPHA5	prot1023	P61604	HSPE1	0.433969	1.17196e-07
prot466	P07237	P4HB	prot1707	Q5T123	SH3BGRL3	0.433966	1.17223e-07
prot838	P35052	GPC1	prot988	E9PLK3	NPEPPS	0.433959	1.17283e-07
prot581	P12109	COL6A1	prot1595	Q96JF0	ST6GAL2	0.433956	1.17315e-07
prot333	P01857	IGHG1	prot838	P35052	GPC1	-0.433955	1.17316e-07
prot290	P01031	C5	prot711	P20916-2	MAG	-0.433955	1.17321e-07
prot1120	Q06830	PRDX1	prot1308	Q53RD9	FBLN7	0.433955	1.17323e-07
prot185	O75223	GGCT	prot1106	Q03591	CFHR1	-0.43395	1.17365e-07
prot234	O95185-2	UNC5C	prot668	P17174	GOT1	0.433949	1.17372e-07
prot1646	Q9BRK5	SDF4	prot1657	Q9BUN1	C1orf56	0.433947	1.17389e-07
prot250	O95633-2	FSTL3	prot1242	Q15262	PTPRK	-0.433947	1.1739e-07
prot385	P03952	KLKB1	prot2020	G3XAK1	MST1	0.433943	1.17421e-07
prot1214	Q14520-2	HABP2	prot1904	Q9UQM7	CAMK2A	-0.43394	1.17451e-07
prot176	B4DKD2	ADAM11	prot1681	A0A087WZS0	LYNX1	0.433938	1.17472e-07
prot278	P00742	F10	prot1787	Q9NX62	IMPAD1	-0.433937	1.1748e-07
prot8	P01615	IGKV2D28	prot204	A0A1B0GVB9	ATP6AP2	-0.433934	1.175e-07
prot19	A0A0B4J1U7	IGHV61	prot305	P01303	NPY	-0.433932	1.17519e-07
prot280	P00747	PLG	prot604	P13611	VCAN	-0.433929	1.17547e-07
prot278	P00742	F10	prot506	P08697	SERPINF2	0.433923	1.17604e-07
prot224	O94919	ENDOD1	prot1277	Q16610	ECM1	0.433923	1.17604e-07
prot1070	P80723	BASP1	prot1748	Q9HCU0	CD248	0.433921	1.17618e-07
prot16	A0A0A0MS15	IGHV349	prot1012	P60983	GMFB	-0.43392	1.17625e-07
prot612	P13796	LCP1	prot1928	Q9Y5F6	PCDHGC5	-0.43392	1.1763e-07
prot12	A0A087WSY6	IGKV3D15	prot1419	Q86UN3	RTN4RL2	-0.433919	1.17637e-07
prot694	P19827	ITIH1	prot1159	Q13228	SELENBP1	-0.433919	1.17637e-07
prot306	P01344	IGF2	prot1554	Q92859-3	NEO1	-0.433917	1.17651e-07
prot48	A6NGN9	IGLON5	prot1646	Q9BRK5	SDF4	0.433917	1.17653e-07
prot482	P07900	HSP90AA1	prot1003	P60174-1	TPI1	0.433917	1.17655e-07
prot1224	Q14894	CRYM	prot1359	Q6UVK1	CSPG4	0.433916	1.17659e-07
prot1541	Q92673	SORL1	prot1845	Q9UHC6	CNTNAP2	0.433913	1.17686e-07
prot1278	Q16620-2	NTRK2	prot1902	Q9UQ52	CNTN6	0.43391	1.17712e-07
prot224	O94919	ENDOD1	prot1963	A0A096LPE2	SAA2-SAA4	-0.43391	1.17715e-07
prot1028	J3KMY5	NPC2	prot1158	Q13217	DNAJC3	0.433909	1.17718e-07
prot896	I3L0N3	NSF	prot1308	Q53RD9	FBLN7	0.433909	1.17722e-07
prot472	P07358	C8B	prot1140	Q10472	GALNT1	-0.433909	1.17723e-07
prot322	P01717	IGLV325	prot1348	Q6MZW2	FSTL4	-0.433906	1.17745e-07
prot7	A0A075B6K4	IGLV310	prot1880	Q9ULF5	SLC39A10	-0.433906	1.17749e-07
prot923	G3XAP6	COMP	prot1187	Q13740-2	ALCAM	-0.433903	1.17776e-07
prot208	O75976	CPD	prot1487	Q8NBI6	XXYLT1	0.433901	1.17792e-07
prot310	P01599	IGKV117	prot1900	Q9UPU3	SORCS3	-0.4339	1.17798e-07
prot848	P35613-2	BSG	prot1553	Q92854	SEMA4D	0.433897	1.17828e-07
prot729	P22061	PCMT1	prot1759	Q9NPR2-2	SEM4B	0.433896	1.17832e-07
prot694	P19827	ITIH1	prot1030	P61970	NUTF2	-0.433894	1.17855e-07
prot248	O95502	NPTXR	prot1200	Q14118	DAG1	0.433892	1.17868e-07
prot466	P07237	P4HB	prot1914	Q9Y287	ITM2B	0.433892	1.17869e-07
prot1067	P80108	GPLD1	prot1502	Q8NFZ8	CADM4	-0.433892	1.17871e-07
prot174	O75071	EFCAB14	prot1787	Q9NX62	IMPAD1	0.433891	1.17881e-07
prot248	O95502	NPTXR	prot681	P18428	LBP	-0.433888	1.17904e-07
prot684	P19021	PAM	prot1871	Q9UKM7	MAN1B1	0.433886	1.17925e-07
prot348	P02647	APOA1	prot1627	Q99784	OLFM1	-0.433886	1.17926e-07
prot1502	Q8NFZ8	CADM4	prot2036	Q7LBX6	NRP2	0.433886	1.17927e-07
prot8	P01615	IGKV2D28	prot1151	Q12907	LMAN2	-0.433882	1.17957e-07
prot515	P09382	LGALS1	prot1216	Q14574-2	DSC3	0.433881	1.17967e-07
prot877	U3KQG5	CD200	prot1787	Q9NX62	IMPAD1	0.433879	1.17982e-07
prot536	J3QS39	UBB	prot1275	Q16568	CARTPT	0.433874	1.18031e-07
prot262	P00338	LDHA	prot1413	Q86SR1	GALNT10	0.433868	1.18078e-07
prot19	A0A0B4J1U7	IGHV61	prot1994	B4E1Z4	AL645922.1	0.433865	1.18108e-07
prot1730	Q9H8L6	MMRN2	prot1941	Q9UFM8	NPTN	0.433862	1.1813e-07
prot1353	Q6P4E1-5	CASC4	prot1646	Q9BRK5	SDF4	0.43386	1.18153e-07
prot324	P01721	IGLV657	prot984	P55290	CDH13	-0.433859	1.18161e-07
prot371	P02765	AHSG	prot1748	Q9HCU0	CD248	-0.433856	1.18188e-07
prot528	P09871	C1S	prot1755	Q9NPD7	NRN1	0.433856	1.18189e-07
prot387	P04003	C4BPA	prot1064	P78509	RELN	-0.433855	1.18194e-07
prot287	P01019	AGT	prot856	P36222	CHI3L1	-0.43385	1.1824e-07
prot370	P02763	ORM1	prot1164	Q13332-3	PTPRS	-0.43385	1.18242e-07
prot130	C9JR67	SGCE	prot1129	Q08380	LGALS3BP	-0.433849	1.18251e-07
prot447	P06307	CCK	prot771	P25311	AZGP1	-0.433848	1.18256e-07
prot738	I6LM06	FGFR3	prot802	P29966	MARCKS	0.433846	1.18272e-07
prot459	P06865	HEXA	prot1834	Q9UBX1	CTSF	0.433842	1.18308e-07
prot398	P04156-2	PRIO	prot982	P55287-2	CDH11	0.433841	1.18319e-07
prot512	P09104	ENO2	prot1459	Q8IZS8	CACNA2D3	0.433839	1.18337e-07
prot318	P01703	IGLV140	prot1666	Q9BXJ3	C1QTNF4	-0.433836	1.1836e-07
prot1226	Q14982-2	OPCML	prot1538	Q92563	SPOCK2	0.433833	1.18388e-07
prot1609	Q96PX8	SLITRK1	prot1952	A0A075B6K5	IGLV39	-0.433831	1.18408e-07
prot896	I3L0N3	NSF	prot951	P52799	EFNB2	0.433826	1.18454e-07
prot459	P06865	HEXA	prot750	P23284	PPIB	0.433826	1.18455e-07
prot332	P01834	IGKC	prot665	P16949	STMN1	-0.433824	1.18472e-07
prot431	P05160	F13B	prot663	P16870-2	CBPE	-0.433823	1.18475e-07
prot474	P07360	C8G	prot1320	Q5KU26	COLEC12	-0.433823	1.1848e-07
prot963	F8W9W0	EPHA5	prot1192	Q13867	BLMH	0.433812	1.18571e-07
prot204	A0A1B0GVB9	ATP6AP2	prot234	O95185-2	UNC5C	0.433809	1.18598e-07
prot1192	Q13867	BLMH	prot1418	Q86UN2	RTN4RL1	0.433807	1.18613e-07
prot435	P05408-2	SCG5	prot506	P08697	SERPINF2	-0.433806	1.18625e-07
prot130	C9JR67	SGCE	prot928	F8W1B7	MMP14	0.433805	1.18633e-07
prot129	O43529	CHST10	prot1327	Q5VSG8	MANEAL	0.433805	1.18638e-07
prot39	A0A0C4DH72	IGKV16	prot404	P04217	A1BG	0.433805	1.18639e-07
prot1048	P63313	TMSB10	prot1362	Q6UWH4-2	GASK1B	0.433804	1.1864e-07
prot628	P14618-2	PKM	prot1683	Q9BZR6	RTN4R	0.433803	1.18656e-07
prot146	O60242	ADGRB3	prot1501	Q8NFZ4	NLGN2	0.433801	1.18669e-07
prot859	P36871	PGM1	prot1164	Q13332-3	PTPRS	0.433801	1.18673e-07
prot107	O15240	VGF	prot523	P09603	CSF1	0.433795	1.18724e-07
prot196	A0A0A0MRU5	A0A0A0MRU5	prot1768	Q9NRN5	OLFML3	0.433793	1.18744e-07
prot206	O75882-2	ATRN	prot761	P23560	BDNF	-0.433793	1.18744e-07
prot183	O75144	ICOSLG	prot512	P09104	ENO2	0.433793	1.18745e-07
prot476	P07585	DCN	prot1620	Q99574	SERPINI1	0.433792	1.1875e-07
prot1487	Q8NBI6	XXYLT1	prot1585	Q96GW7	BCAN	0.433791	1.18755e-07
prot51	A6NLU5	VSTM2B	prot206	O75882-2	ATRN	-0.433786	1.188e-07
prot875	P40925	MDH1	prot1316	Q5JRA6-2	MIA3	0.433783	1.18825e-07
prot176	B4DKD2	ADAM11	prot1493	Q8NCC3	PLA2G15	0.433782	1.18842e-07
prot26	A0A0B4J1Y9	IGHV372	prot1058	P78324	SIRPA	-0.43377	1.18945e-07
prot541	P0DOY3	IGLC3	prot888	P43121	MCAM	-0.433765	1.18986e-07
prot308	P01594	IGKV133	prot1458	Q8IZP7	HS6ST3	-0.433765	1.18991e-07
prot455	P06733	ENO1	prot2030	K7ELL7	PRKCSH	0.433764	1.19e-07
prot197	O75509	TNFRSF21	prot1043	P63010-3	AP2B1	0.433761	1.19025e-07
prot12	A0A087WSY6	IGKV3D15	prot1553	Q92854	SEMA4D	-0.433761	1.19026e-07
prot762	P23582	NPPC	prot1419	Q86UN3	RTN4RL2	0.433759	1.19041e-07
prot256	O95965	ITGBL1	prot748	P23142	FBLN1	0.433755	1.19072e-07
prot1353	Q6P4E1-5	CASC4	prot1904	Q9UQM7	CAMK2A	0.433753	1.19098e-07
prot449	P06312	IGKV41	prot1067	P80108	GPLD1	0.433749	1.19133e-07
prot918	P49257	LMAN1	prot1227	Q14C87	TMEM132D	0.433745	1.19169e-07
prot307	P01591	JCHAIN	prot1825	G5E9G7	NRXN2	-0.433744	1.19174e-07
prot821	P31150	GDI1	prot1118	Q06481	APLP2	0.433743	1.19182e-07
prot753	P23435	CBLN1	prot1829	Q9UBP4	DKK3	0.433743	1.19182e-07
prot471	P07357	C8A	prot638	P15151-3	PVR	-0.433741	1.19198e-07
prot1308	Q53RD9	FBLN7	prot1538	Q92563	SPOCK2	0.43374	1.19208e-07
prot964	E9PG71	EPHA4	prot1721	Q9H4D0	CLSTN2	0.433739	1.19218e-07
prot39	A0A0C4DH72	IGKV16	prot1183	Q13641	TPBG	-0.433738	1.19225e-07
prot1546	Q92752	TNR	prot1884	Q9ULP0-2	NDRG4	0.433734	1.19266e-07
prot422	P05060	CHGB	prot1287	Q16769	QPCT	0.433733	1.19272e-07
prot281	P00748	F12	prot1813	Q9P0K9	FRRS1L	-0.433732	1.19278e-07
prot472	P07358	C8B	prot1224	Q14894	CRYM	-0.43373	1.19296e-07
prot554	P10599	TXN	prot1413	Q86SR1	GALNT10	0.433729	1.19305e-07
prot45	A2NJV5	IGKV229	prot186	O75326	SEMA7A	-0.433725	1.19339e-07
prot866	P37837	TALDO1	prot1933	Q9Y5I4	PCDHAC2	0.433722	1.19367e-07
prot287	P01019	AGT	prot1627	Q99784	OLFM1	0.433721	1.19378e-07
prot449	P06312	IGKV41	prot1319	Q5JZY3-2	EPHA10	-0.43372	1.19389e-07
prot277	P00740-2	F9	prot465	P07225	PROS1	0.433719	1.19394e-07
prot349	P02649	APOE	prot688	P19320	VCAM1	0.433711	1.19467e-07
prot1400	Q7Z5A7-2	TAFA5	prot2005	E7ESV6	ADGRL3	0.43371	1.19472e-07
prot383	P03950	ANG	prot1291	Q16849	PTPRN	-0.433709	1.19481e-07
prot1570	Q96AQ6-2	PBXIP1	prot1677	B7ZLJ8	SEZ6L	0.433706	1.19507e-07
prot665	P16949	STMN1	prot1411	Q86SF2	GALNT7	0.433706	1.19508e-07
prot322	P01717	IGLV325	prot385	P03952	KLKB1	0.4337	1.19561e-07
prot729	P22061	PCMT1	prot761	P23560	BDNF	0.433699	1.19571e-07
prot306	P01344	IGF2	prot1424	Q86VZ4	LRP11	-0.433698	1.19578e-07
prot334	P01859	IGHG2	prot1132	Q08629	SPOCK1	-0.433697	1.19587e-07
prot23	A0A0B4J1X5	IGHV374	prot269	P00492	HPRT1	-0.433696	1.19602e-07
prot292	P01034	CST3	prot673	P17677	GAP43	0.433695	1.19612e-07
prot862	P36957	DLST	prot1641	Q9BQT9	CLSTN3	0.433693	1.19622e-07
prot267	P00450	CP	prot1433	Q8IUC8	GALNT13	-0.43369	1.19653e-07
prot209	O76061	STC2	prot809	P30101	PDIA3	0.43369	1.19655e-07
prot550	P10451-4	SPP1	prot1045	P63104	YWHAZ	0.433685	1.19696e-07
prot129	O43529	CHST10	prot988	E9PLK3	NPEPPS	0.433685	1.19696e-07
prot453	P06681	C2	prot1376	Q6UXK2	ISLR2	-0.433684	1.19702e-07
prot4	A0A075B6I9	IGLV746	prot874	P40189	IL6ST	-0.433682	1.19721e-07
prot896	I3L0N3	NSF	prot1003	P60174-1	TPI1	0.433681	1.19732e-07
prot176	B4DKD2	ADAM11	prot1459	Q8IZS8	CACNA2D3	0.433681	1.19736e-07
prot800	P29622	SERPINA4	prot1502	Q8NFZ8	CADM4	-0.433679	1.19753e-07
prot575	P11362-20	FGFR1	prot784	P27824	CANX	0.433676	1.19776e-07
prot208	O75976	CPD	prot1123	Q07954	LRP1	0.433675	1.19784e-07
prot456	P06744	GPI	prot2030	K7ELL7	PRKCSH	0.433668	1.19848e-07
prot758	P23515	OMG	prot795	P29218	IMPA1	0.433663	1.19889e-07
prot351	A0A024R0T9	APOC2	prot1177	E7EVP0	PNOC	-0.433663	1.1989e-07
prot285	P01009	SERPINA1	prot531	P09972	ALDOC	-0.433659	1.19924e-07
prot1553	Q92854	SEMA4D	prot1646	Q9BRK5	SDF4	0.433659	1.19926e-07
prot422	P05060	CHGB	prot1278	Q16620-2	NTRK2	0.433659	1.19933e-07
prot1294	Q24JP5	TMEM132A	prot1387	Q6ZSJ9	SHISA6	0.433658	1.19939e-07
prot1101	Q02818	NUCB1	prot1666	Q9BXJ3	C1QTNF4	0.433653	1.19981e-07
prot204	A0A1B0GVB9	ATP6AP2	prot877	U3KQG5	CD200	0.433651	1.19999e-07
prot1320	Q5KU26	COLEC12	prot1353	Q6P4E1-5	CASC4	0.433651	1.2e-07
prot116	O43173	ST8SIA3	prot355	P02679	FGG	-0.43365	1.20009e-07
prot1104	Q03167-2	TGFBR3	prot1132	Q08629	SPOCK1	0.43365	1.20009e-07
prot539	P0DMQ5	INAFM2	prot2040	X6RKN2	NFASC	0.433649	1.20019e-07
prot71	O00468-6	AGRN	prot371	P02765	AHSG	-0.433649	1.2002e-07
prot888	P43121	MCAM	prot1759	Q9NPR2-2	SEM4B	0.433643	1.20075e-07
prot1353	Q6P4E1-5	CASC4	prot1919	Q9Y2I2-1	NTNG1	0.433641	1.20085e-07
prot176	B4DKD2	ADAM11	prot224	O94919	ENDOD1	0.433639	1.20104e-07
prot333	P01857	IGHG1	prot1411	Q86SF2	GALNT7	-0.433634	1.20155e-07
prot469	A0A1B0GVD5	CTSD	prot625	P14543	NID1	0.433633	1.20157e-07
prot1361	Q6UW01	CBLN3	prot1743	Q9HC57	WFDC1	0.433632	1.20166e-07
prot116	O43173	ST8SIA3	prot1328	A0A0A0MQY7	CACHD1	0.433632	1.20166e-07
prot1620	Q99574	SERPINI1	prot1921	Q9Y2T3	GDA	0.433631	1.20177e-07
prot271	P00533-4	EGFR	prot785	P27918	CFP	-0.433631	1.20179e-07
prot316	P01700	IGLV147	prot1829	Q9UBP4	DKK3	-0.43363	1.20188e-07
prot334	P01859	IGHG2	prot388	P04004	VTN	0.433622	1.20255e-07
prot269	P00492	HPRT1	prot604	P13611	VCAN	0.433613	1.20335e-07
prot397	P04114	APOB	prot711	P20916-2	MAG	-0.433612	1.20344e-07
prot848	P35613-2	BSG	prot1708	Q9H2A7	CXCL16	0.433611	1.20355e-07
prot278	P00742	F10	prot1116	Q06033-2	ITIH3	0.433611	1.20356e-07
prot236	O95206-2	PCDH8	prot541	P0DOY3	IGLC3	-0.433609	1.20377e-07
prot888	P43121	MCAM	prot1965	A0A0A0MTQ4	RGMA	0.433608	1.20387e-07
prot1500	Q8NFY4-6	SEM6D	prot1547	Q92765	FRZB	0.433606	1.20405e-07
prot250	O95633-2	FSTL3	prot1650	K7EKV3	RTBDN	-0.433603	1.20429e-07
prot777	P26038	MSN	prot933	A0A087WXM8	BCAM	0.433601	1.20447e-07
prot891	P43251-4	BTD	prot1635	Q99985	SEMA3C	0.4336	1.20456e-07
prot1084	P98172	EFNB1	prot1566	Q969H8	MYDGF	0.433598	1.20476e-07
prot19	A0A0B4J1U7	IGHV61	prot951	P52799	EFNB2	-0.433595	1.20496e-07
prot308	P01594	IGKV133	prot1224	Q14894	CRYM	-0.433595	1.20501e-07
prot370	P02763	ORM1	prot981	J3KRI5	CDH8	-0.433595	1.20502e-07
prot498	P08571	CD14	prot1616	Q99497	PARK7	0.43359	1.20543e-07
prot335	P01860	IGHG3	prot471	P07357	C8A	0.433589	1.20558e-07
prot91	O14786	NRP1	prot1048	P63313	TMSB10	0.433588	1.20559e-07
prot1177	E7EVP0	PNOC	prot1443	Q8IW52	SLITRK4	0.433586	1.20577e-07
prot1377	Q6UXK5	LRRN1	prot1710	Q9H2E6	SEMA6A	0.433583	1.20607e-07
prot338	P01876	IGHA1	prot430	P05155	SERPING1	-0.433583	1.20607e-07
prot440	P05543	SERPINA7	prot1067	P80108	GPLD1	0.43358	1.20631e-07
prot449	P06312	IGKV41	prot1202	Q14165	MLEC	-0.433578	1.20654e-07
prot758	P23515	OMG	prot875	P40925	MDH1	0.433576	1.20673e-07
prot918	P49257	LMAN1	prot1377	Q6UXK5	LRRN1	0.433574	1.20686e-07
prot1120	Q06830	PRDX1	prot1721	Q9H4D0	CLSTN2	0.433573	1.20695e-07
prot277	P00740-2	F9	prot1744	Q9HCB6	SPON1	-0.433572	1.20702e-07
prot1140	Q10472	GALNT1	prot1319	Q5JZY3-2	EPHA10	0.433572	1.20705e-07
prot1406	Q7Z7G0	ABI3BP	prot1880	Q9ULF5	SLC39A10	-0.433566	1.20761e-07
prot81	O14498	ISLR	prot1200	Q14118	DAG1	0.433565	1.20766e-07
prot266	P00441	SOD1	prot871	A0A087X0K0	COL15A1	0.433565	1.20771e-07
prot1474	Q8N3T6	TMEM132C	prot1478	Q8N475-2	FSTL5	0.433562	1.20799e-07
prot334	P01859	IGHG2	prot951	P52799	EFNB2	-0.433561	1.20805e-07
prot20	A0A0B4J1V0	IGHV315	prot1847	Q9UHG2	PCSK1N	-0.433561	1.20807e-07
prot713	P21246	PTN	prot1781	Q9NT99	LRRC4B	0.433561	1.20808e-07
prot483	P07942	LAMB1	prot872	P39060-2	COL18A1	0.43356	1.20811e-07
prot499	P08572	COL4A2	prot1359	Q6UVK1	CSPG4	0.433558	1.20833e-07
prot168	O60888-3	CUTA	prot197	O75509	TNFRSF21	0.433555	1.20857e-07
prot183	O75144	ICOSLG	prot228	O94985	CLSTN1	0.433554	1.20863e-07
prot1928	Q9Y5F6	PCDHGC5	prot2031	M0QZL2	MEGF8	0.43355	1.20899e-07
prot440	P05543	SERPINA7	prot601	P13521	SCG2	-0.433548	1.20918e-07
prot1124	Q08174-2	PCDH1	prot2020	G3XAK1	MST1	-0.433547	1.20933e-07
prot630	P14625	HSP90B1	prot661	P16519-2	PCSK2	0.433538	1.21013e-07
prot127	O43505	B4GAT1	prot1727	Q9H741	C12orf49	0.433537	1.21017e-07
prot268	P00488	F13A1	prot506	P08697	SERPINF2	0.433536	1.21028e-07
prot45	A2NJV5	IGKV229	prot771	P25311	AZGP1	0.433535	1.21039e-07
prot455	P06733	ENO1	prot1710	Q9H2E6	SEMA6A	0.433534	1.21049e-07
prot248	O95502	NPTXR	prot1721	Q9H4D0	CLSTN2	0.433533	1.21055e-07
prot1893	Q9UN36-2	NDRG2	prot2005	E7ESV6	ADGRL3	0.433533	1.21058e-07
prot1641	Q9BQT9	CLSTN3	prot1842	Q9UGM5	FETUB	-0.433532	1.2106e-07
prot1106	Q03591	CFHR1	prot1373	Q6UXD5-3	SEZ6L2	-0.433529	1.21091e-07
prot250	O95633-2	FSTL3	prot1373	Q6UXD5-3	SEZ6L2	-0.433528	1.21099e-07
prot1079	P98153-3	IDD	prot1889	Q9UM47	NOTCH3	0.433527	1.21106e-07
prot35	A0A0C4DH38	IGHV551	prot1118	Q06481	APLP2	-0.433526	1.2112e-07
prot1064	P78509	RELN	prot1294	Q24JP5	TMEM132A	0.433525	1.21132e-07
prot1424	Q86VZ4	LRP11	prot1914	Q9Y287	ITM2B	0.433523	1.21144e-07
prot1084	P98172	EFNB1	prot1400	Q7Z5A7-2	TAFA5	0.433522	1.21153e-07
prot295	A9UJN9	PDGFB	prot1871	Q9UKM7	MAN1B1	0.433521	1.21164e-07
prot1190	E7EUF1	ENPP2	prot1603	Q96NZ9	PRAP1	0.433502	1.21332e-07
prot465	P07225	PROS1	prot1348	Q6MZW2	FSTL4	-0.433502	1.21336e-07
prot499	P08572	COL4A2	prot1120	Q06830	PRDX1	0.433501	1.21341e-07
prot859	P36871	PGM1	prot1178	Q13554-7	CAMK2B	0.433496	1.2139e-07
prot566	P11021	HSPA5	prot1180	Q13557-8	CAMK2D	0.433494	1.21406e-07
prot145	A2A3C1	ADGRB2	prot1857	Q9UIW2	PLXNA1	0.433494	1.21408e-07
prot619	P14174	MIF	prot821	P31150	GDI1	0.433492	1.21429e-07
prot129	O43529	CHST10	prot1842	Q9UGM5	FETUB	-0.433491	1.21437e-07
prot120	O43291	SPINT2	prot615	E9PNW4	AL049629.2	0.433488	1.21458e-07
prot212	O94760	DDAH1	prot1527	Q8WXD2	SCG3	0.433486	1.21476e-07
prot421	P05026-2	AT1B1	prot828	P32004-3	L1CAM	0.433486	1.2148e-07
prot485	P07998	RNASE1	prot554	P10599	TXN	0.433485	1.21488e-07
prot116	O43173	ST8SIA3	prot888	P43121	MCAM	0.433485	1.21489e-07
prot449	P06312	IGKV41	prot1394	Q7LFX5	CHST15	-0.433477	1.21557e-07
prot294	P01042-2	KNG1	prot1313	Q5FWE3-3	PRRT3	-0.433475	1.21576e-07
prot1192	Q13867	BLMH	prot1202	Q14165	MLEC	0.433474	1.21587e-07
prot73	O00533	CHL1	prot1728	Q9H7Y0	DIPK2B	0.433467	1.21653e-07
prot1362	Q6UWH4-2	GASK1B	prot1755	Q9NPD7	NRN1	0.433463	1.21686e-07
prot353	P02671	FGA	prot1498	Q8NFP4	MDGA1	-0.433462	1.21691e-07
prot1677	B7ZLJ8	SEZ6L	prot1710	Q9H2E6	SEMA6A	0.433462	1.21698e-07
prot665	P16949	STMN1	prot1677	B7ZLJ8	SEZ6L	0.433461	1.21702e-07
prot503	P08603	CFH	prot1502	Q8NFZ8	CADM4	-0.433461	1.21708e-07
prot147	O60243	HS6ST1	prot1806	Q9NZP8	C1RL	-0.433458	1.2173e-07
prot45	A2NJV5	IGKV229	prot601	P13521	SCG2	-0.433454	1.2177e-07
prot618	P14151	SELL	prot1372	Q6UXB8	PI16	0.433453	1.2178e-07
prot574	P11279	LAMP1	prot1732	Q9HAT2	SIAE	0.433452	1.21781e-07
prot1137	Q0P6D2	DIPK1C	prot1408	Q7Z7M0	MEGF8	0.433452	1.2179e-07
prot1280	Q16627	CCL14	prot1781	Q9NT99	LRRC4B	-0.43345	1.21805e-07
prot412	P04433	IGKV311	prot973	P55058	PLTP	-0.433448	1.21825e-07
prot276	P00739	HPR	prot376	P02787	TF	0.433447	1.21829e-07
prot302	P01213	PDYN	prot783	P27797	CALR	0.433446	1.21838e-07
prot456	P06744	GPI	prot574	P11279	LAMP1	0.433444	1.21853e-07
prot1132	Q08629	SPOCK1	prot1893	Q9UN36-2	NDRG2	0.433444	1.21855e-07
prot541	P0DOY3	IGLC3	prot1559	Q92932	PTPRN2	-0.433444	1.2186e-07
prot51	A6NLU5	VSTM2B	prot1683	Q9BZR6	RTN4R	0.433438	1.21915e-07
prot334	P01859	IGHG2	prot336	P01861	IGHG4	0.433436	1.2193e-07
prot514	P09211	GSTP1	prot1618	Q99523	SORT1	0.433435	1.21941e-07
prot295	A9UJN9	PDGFB	prot376	P02787	TF	-0.433435	1.21943e-07
prot146	O60242	ADGRB3	prot1732	Q9HAT2	SIAE	0.433434	1.21945e-07
prot347	P02462-2	COL4A1	prot393	P04075	ALDOA	0.433433	1.21953e-07
prot212	O94760	DDAH1	prot316	P01700	IGLV147	-0.433433	1.2196e-07
prot466	P07237	P4HB	prot1524	Q8WVQ1-3	CANT1	0.43343	1.21981e-07
prot1406	Q7Z7G0	ABI3BP	prot1565	Q93091	RNASE6	0.43343	1.21982e-07
prot1148	Q12841	FSTL1	prot1545	Q92743	HTRA1	0.43343	1.21986e-07
prot320	P01714	IGLV319	prot831	P33908	MAN1A1	-0.433428	1.22002e-07
prot647	P15586	GNS	prot1635	Q99985	SEMA3C	0.433428	1.22004e-07
prot1246	Q15375-4	EPHA7	prot1983	A0A0J9YY99	A0A0J9YY99	-0.433425	1.22034e-07
prot149	O60279	SUSD5	prot1897	Q9UNW1	MINPP1	0.433423	1.22047e-07
prot313	P01619	IGKV320	prot749	P23142-4	FBLN1	-0.433422	1.22055e-07
prot1139	Q10471	GALNT2	prot1943	Q9Y646	CPQ	0.433422	1.22057e-07
prot1214	Q14520-2	HABP2	prot1952	A0A075B6K5	IGLV39	0.43342	1.22072e-07
prot877	U3KQG5	CD200	prot1280	Q16627	CCL14	-0.433419	1.22083e-07
prot1039	P62937	PPIA	prot1284	Q16658	FSCN1	0.433415	1.22122e-07
prot111	O15400-2	STX7	prot2037	R4GMM8	ROBO2	0.433413	1.22136e-07
prot985	P55291	CDH15	prot1058	P78324	SIRPA	0.433409	1.22172e-07
prot480	P07737	PFN1	prot1732	Q9HAT2	SIAE	-0.433407	1.22192e-07
prot350	K7ERI9	APOC1	prot461	P07108	DBI	-0.433406	1.22199e-07
prot116	O43173	ST8SIA3	prot903	P47972	NPTX2	0.433405	1.22207e-07
prot1399	Q7Z553	MDGA2	prot1570	Q96AQ6-2	PBXIP1	0.433403	1.22231e-07
prot1192	Q13867	BLMH	prot1308	Q53RD9	FBLN7	0.433401	1.22244e-07
prot693	Q5T985	ITIH2	prot1377	Q6UXK5	LRRN1	-0.433399	1.22263e-07
prot874	P40189	IL6ST	prot876	P40926	MDH2	0.433399	1.22263e-07
prot1030	P61970	NUTF2	prot1177	E7EVP0	PNOC	0.433398	1.22274e-07
prot565	P10909-4	CLUS	prot1527	Q8WXD2	SCG3	0.433398	1.22276e-07
prot708	P20827	EFNA1	prot1348	Q6MZW2	FSTL4	0.433397	1.2228e-07
prot531	P09972	ALDOC	prot1744	Q9HCB6	SPON1	0.433395	1.22299e-07
prot1590	Q96ID5	IGSF21	prot1859	Q9UJ99	CDH22	0.433393	1.22317e-07
prot209	O76061	STC2	prot1829	Q9UBP4	DKK3	0.433389	1.22355e-07
prot412	P04433	IGKV311	prot1192	Q13867	BLMH	-0.433387	1.2237e-07
prot302	P01213	PDYN	prot354	P02675	FGB	-0.433379	1.2245e-07
prot287	P01019	AGT	prot1525	A0A087WWF1	SELENOM	0.433378	1.22454e-07
prot460	P07093-2	SERPINE2	prot1904	Q9UQM7	CAMK2A	0.433377	1.22461e-07
prot401	P04196	HRG	prot888	P43121	MCAM	-0.433376	1.22475e-07
prot896	I3L0N3	NSF	prot1458	Q8IZP7	HS6ST3	0.433374	1.22488e-07
prot578	P11717	IGF2R	prot1787	Q9NX62	IMPAD1	0.433371	1.22522e-07
prot90	O14773	TPP1	prot354	P02675	FGB	-0.433369	1.22542e-07
prot302	P01213	PDYN	prot1012	P60983	GMFB	0.433366	1.22562e-07
prot384	P03951	F11	prot1711	Q9H2X0	CHRD	-0.433363	1.22594e-07
prot16	A0A0A0MS15	IGHV349	prot1043	P63010-3	AP2B1	-0.433359	1.22625e-07
prot1246	Q15375-4	EPHA7	prot1827	Q9UBG0	MRC2	0.433356	1.22652e-07
prot1830	Q9UBQ6	EXTL2	prot1952	A0A075B6K5	IGLV39	-0.433355	1.22662e-07
prot785	P27918	CFP	prot1666	Q9BXJ3	C1QTNF4	-0.433354	1.22676e-07
prot1451	Q8IXL6	FAM20C	prot2025	H3BLU2	LSAMP	0.433353	1.2268e-07
prot692	P19652	ORM2	prot888	P43121	MCAM	-0.43335	1.22711e-07
prot668	P17174	GOT1	prot1514	Q8TDQ0-2	HAVR2	0.433349	1.22717e-07
prot1325	Q5T848	GPR158	prot1537	Q92520	FAM3C	0.433348	1.22728e-07
prot1618	Q99523	SORT1	prot1812	Q9P0K1-5	ADAM22	0.433346	1.22751e-07
prot334	P01859	IGHG2	prot543	P0DP25	CALM1	-0.433341	1.22791e-07
prot951	P52799	EFNB2	prot1744	Q9HCB6	SPON1	0.433339	1.22815e-07
prot838	P35052	GPC1	prot1592	A0A087WSY5	CPB2	-0.433338	1.22816e-07
prot460	P07093-2	SERPINE2	prot1666	Q9BXJ3	C1QTNF4	0.433337	1.22829e-07
prot1768	Q9NRN5	OLFML3	prot1834	Q9UBX1	CTSF	0.433336	1.22835e-07
prot780	P27169	PON1	prot848	P35613-2	BSG	-0.433336	1.22839e-07
prot431	P05160	F13B	prot2011	E9PL83	ADM	-0.433334	1.22856e-07
prot281	P00748	F12	prot570	P11142	HSPA8	-0.433332	1.22875e-07
prot541	P0DOY3	IGLC3	prot1595	Q96JF0	ST6GAL2	-0.433332	1.22876e-07
prot876	P40926	MDH2	prot2005	E7ESV6	ADGRL3	0.433329	1.22901e-07
prot1554	Q92859-3	NEO1	prot1997	C9J2H1	ITIH5	0.433327	1.22925e-07
prot85	O14594	NCAN	prot1433	Q8IUC8	GALNT13	0.433326	1.22931e-07
prot879	P41271	NBL1	prot937	F5GZ08	APLP1	0.433324	1.2295e-07
prot208	O75976	CPD	prot1242	Q15262	PTPRK	0.43332	1.2298e-07
prot1822	Q9P2E7-2	PCDH10	prot1902	Q9UQ52	CNTN6	0.43332	1.22987e-07
prot190	O75368	SH3BGRL	prot1570	Q96AQ6-2	PBXIP1	0.433317	1.23016e-07
prot479	P07711	CTSL	prot762	P23582	NPPC	0.433313	1.23044e-07
prot313	P01619	IGKV320	prot1361	Q6UW01	CBLN3	-0.433311	1.23063e-07
prot318	P01703	IGLV140	prot1497	Q8NES3	LFNG	-0.433307	1.231e-07
prot186	O75326	SEMA7A	prot1386	Q6ZRP7	QSOX2	0.433304	1.2313e-07
prot332	P01834	IGKC	prot1967	A0A0B4J2B5	IGHV3OR169	0.433303	1.23136e-07
prot364	P02750	LRG1	prot628	P14618-2	PKM	-0.433303	1.23139e-07
prot449	P06312	IGKV41	prot1919	Q9Y2I2-1	NTNG1	-0.433302	1.2315e-07
prot793	P29120-2	PCSK1	prot1781	Q9NT99	LRRC4B	0.433298	1.23181e-07
prot952	A0A087X240	EFNA5	prot1023	P61604	HSPE1	0.433297	1.23199e-07
prot1867	Q9UK55	SERPINA10	prot1902	Q9UQ52	CNTN6	-0.43329	1.23254e-07
prot421	P05026-2	AT1B1	prot1242	Q15262	PTPRK	0.433288	1.23275e-07
prot302	P01213	PDYN	prot449	P06312	IGKV41	-0.433287	1.23283e-07
prot408	I3L145	SHBG	prot1319	Q5JZY3-2	EPHA10	-0.433286	1.23293e-07
prot98	O15031	PLXNB2	prot456	P06744	GPI	0.433283	1.23325e-07
prot785	P27918	CFP	prot1048	P63313	TMSB10	-0.43328	1.23353e-07
prot216	O94772	LY6H	prot1178	Q13554-7	CAMK2B	0.433279	1.23356e-07
prot396	A0A0A0MSC4	PDGFA	prot1926	A0A087X054	HYOU1	0.433279	1.23357e-07
prot1265	Q15904	ATP6AP1	prot1355	Q6PCB0	VWA1	0.433277	1.23374e-07
prot1157	Q13214-2	SEMA3B	prot1693	Q9GZX9	TWSG1	0.433277	1.23377e-07
prot733	P22304	IDS	prot1070	P80723	BASP1	0.433273	1.23414e-07
prot1598	Q96KN2	CNDP1	prot1665	Q9BX67	JAM3	0.433273	1.23414e-07
prot19	A0A0B4J1U7	IGHV61	prot324	P01721	IGLV657	0.43327	1.23441e-07
prot441	P05546	SERPIND1	prot1233	Q15084-3	PDIA6	-0.433266	1.23476e-07
prot42	A0A0J9YXX1	IGHV5101	prot1214	Q14520-2	HABP2	0.433265	1.23484e-07
prot353	P02671	FGA	prot1556	Q92896	GLG1	-0.433265	1.23485e-07
prot1406	Q7Z7G0	ABI3BP	prot1947	Q9Y6N7-4	ROBO1	-0.433264	1.23493e-07
prot168	O60888-3	CUTA	prot684	P19021	PAM	0.433264	1.235e-07
prot1825	G5E9G7	NRXN2	prot1882	Q9ULI3	HEG1	0.433263	1.23502e-07
prot771	P25311	AZGP1	prot988	E9PLK3	NPEPPS	-0.433261	1.23527e-07
prot973	P55058	PLTP	prot1149	Q12860	CNTN1	0.43326	1.23537e-07
prot185	O75223	GGCT	prot485	P07998	RNASE1	0.433257	1.23559e-07
prot875	P40925	MDH1	prot1868	Q9UKB5	AJAP1	0.433256	1.23568e-07
prot387	P04003	C4BPA	prot2036	Q7LBX6	NRP2	-0.433256	1.23573e-07
prot1371	Q6UX73-2	C16orf89	prot1877	A0A0D9SEP4	NRXN1	0.433254	1.23589e-07
prot212	O94760	DDAH1	prot1233	Q15084-3	PDIA6	0.433253	1.23599e-07
prot1546	Q92752	TNR	prot1728	Q9H7Y0	DIPK2B	0.433252	1.23606e-07
prot763	P24043	LAMA2	prot871	A0A087X0K0	COL15A1	0.433245	1.23671e-07
prot440	P05543	SERPINA7	prot453	P06681	C2	0.433237	1.23747e-07
prot761	P23560	BDNF	prot1325	Q5T848	GPR158	0.433235	1.2376e-07
prot815	P30530-2	AXL	prot978	P55268	LAMB2	0.433233	1.23776e-07
prot918	P49257	LMAN1	prot1553	Q92854	SEMA4D	0.433233	1.23782e-07
prot926	A0A182DWH7	SELENOP	prot1996	B7ZKJ8	ITIH4	0.433231	1.23795e-07
prot224	O94919	ENDOD1	prot1177	E7EVP0	PNOC	0.433229	1.2382e-07
prot42	A0A0J9YXX1	IGHV5101	prot73	O00533	CHL1	-0.433227	1.23838e-07
prot918	P49257	LMAN1	prot1948	Q9Y6N8	CDH10	0.433226	1.23846e-07
prot617	P14138	EDN3	prot1806	Q9NZP8	C1RL	-0.433223	1.23872e-07
prot108	O15335	CHAD	prot1847	Q9UHG2	PCSK1N	0.433223	1.23874e-07
prot329	P01782	IGHV39	prot982	P55287-2	CDH11	-0.433223	1.23876e-07
prot1570	Q96AQ6-2	PBXIP1	prot1902	Q9UQ52	CNTN6	0.433221	1.23893e-07
prot765	P24592	IGFBP6	prot1650	K7EKV3	RTBDN	-0.43322	1.23903e-07
prot512	P09104	ENO2	prot1138	Q10469	MGAT2	0.433217	1.23924e-07
prot70	O00462	MANBA	prot1710	Q9H2E6	SEMA6A	0.433216	1.23936e-07
prot388	P04004	VTN	prot1842	Q9UGM5	FETUB	0.433213	1.23961e-07
prot1138	Q10469	MGAT2	prot1219	Q14697	GANAB	0.433212	1.23971e-07
prot744	P22792	CPN2	prot1159	Q13228	SELENBP1	-0.433211	1.23979e-07
prot1416	Q86TY3-2	CN037	prot1418	Q86UN2	RTN4RL1	0.433211	1.23984e-07
prot1434	Q8IUK5	PLXDC1	prot1553	Q92854	SEMA4D	0.433205	1.24038e-07
prot352	P02656	APOC3	prot543	P0DP25	CALM1	-0.433205	1.2404e-07
prot1117	H0YNK6	TYRO3	prot1351	Q6NW40	RGMB	0.433201	1.24073e-07
prot1200	Q14118	DAG1	prot1556	Q92896	GLG1	0.433201	1.24075e-07
prot1138	Q10469	MGAT2	prot1527	Q8WXD2	SCG3	0.433199	1.24094e-07
prot1435	Q8IUK8	CBLN2	prot1857	Q9UIW2	PLXNA1	0.433198	1.24098e-07
prot1497	Q8NES3	LFNG	prot1952	A0A075B6K5	IGLV39	-0.433197	1.24109e-07
prot285	P01009	SERPINA1	prot501	P08581	MET	-0.433197	1.24112e-07
prot115	O43157-2	PLXNB1	prot1950	Q9Y6X5	ENPP4	0.433196	1.24116e-07
prot1662	F8VZI9	FAIM2	prot2040	X6RKN2	NFASC	0.433195	1.2413e-07
prot109	O15354	GPR37	prot940	P51884	LUM	-0.433194	1.24142e-07
prot1108	Q04756	HGFAC	prot1400	Q7Z5A7-2	TAFA5	-0.433193	1.24151e-07
prot523	P09603	CSF1	prot1192	Q13867	BLMH	0.433192	1.24154e-07
prot557	P10643	C7	prot1829	Q9UBP4	DKK3	-0.433191	1.24164e-07
prot51	A6NLU5	VSTM2B	prot376	P02787	TF	-0.43319	1.24179e-07
prot130	C9JR67	SGCE	prot1683	Q9BZR6	RTN4R	0.433189	1.24188e-07
prot1116	Q06033-2	ITIH3	prot1256	Q15768	EFNB3	-0.433187	1.242e-07
prot396	A0A0A0MSC4	PDGFA	prot785	P27918	CFP	-0.433186	1.24217e-07
prot412	P04433	IGKV311	prot1424	Q86VZ4	LRP11	-0.433182	1.24247e-07
prot531	P09972	ALDOC	prot612	P13796	LCP1	-0.43318	1.24267e-07
prot275	P00738	HP	prot1408	Q7Z7M0	MEGF8	-0.433179	1.24277e-07
prot148	O60245	PCDH7	prot468	E9PEK4	CSF1R	0.433178	1.24282e-07
prot506	P08697	SERPINF2	prot1656	Q9BUJ0	ABHD14A	-0.433174	1.24325e-07
prot778	P26572	MGAT1	prot1140	Q10472	GALNT1	0.433173	1.24331e-07
prot477	P07602	PSAP	prot694	P19827	ITIH1	-0.433172	1.24337e-07
prot923	G3XAP6	COMP	prot1043	P63010-3	AP2B1	-0.433172	1.24339e-07
prot267	P00450	CP	prot1900	Q9UPU3	SORCS3	-0.433171	1.24347e-07
prot1342	Q6EMK4	VASN	prot1416	Q86TY3-2	CN037	0.433161	1.24439e-07
prot1140	Q10472	GALNT1	prot1842	Q9UGM5	FETUB	-0.433161	1.24443e-07
prot1120	Q06830	PRDX1	prot1641	Q9BQT9	CLSTN3	0.43316	1.24449e-07
prot96	O14917	PCDH17	prot459	P06865	HEXA	0.433156	1.24489e-07
prot1041	P62993	GRB2	prot1124	Q08174-2	PCDH1	0.433156	1.2449e-07
prot267	P00450	CP	prot1822	Q9P2E7-2	PCDH10	-0.433156	1.24492e-07
prot693	Q5T985	ITIH2	prot1118	Q06481	APLP2	-0.433155	1.24494e-07
prot1313	Q5FWE3-3	PRRT3	prot1469	Q8N2S1-2	LTBP4	-0.433155	1.24499e-07
prot48	A6NGN9	IGLON5	prot1433	Q8IUC8	GALNT13	0.433153	1.24514e-07
prot1570	Q96AQ6-2	PBXIP1	prot1884	Q9ULP0-2	NDRG4	0.433151	1.24535e-07
prot185	O75223	GGCT	prot1530	Q8WYK1	CNTNAP5	0.433149	1.2455e-07
prot26	A0A0B4J1Y9	IGHV372	prot348	P02647	APOA1	0.433148	1.24564e-07
prot1817	Q9P121-4	NTM	prot1897	Q9UNW1	MINPP1	0.433146	1.24579e-07
prot783	P27797	CALR	prot1123	Q07954	LRP1	0.433146	1.24579e-07
prot232	O95158	NXPH4	prot1525	A0A087WWF1	SELENOM	0.433138	1.2465e-07
prot1495	Q8NCW5-2	NNRE	prot2037	R4GMM8	ROBO2	0.433137	1.24666e-07
prot481	P07858	CTSB	prot566	P11021	HSPA5	0.433137	1.24669e-07
prot1182	Q13634-2	CDH18	prot1546	Q92752	TNR	0.433131	1.24716e-07
prot1041	P62993	GRB2	prot1877	A0A0D9SEP4	NRXN1	0.433131	1.24717e-07
prot523	P09603	CSF1	prot780	P27169	PON1	-0.433131	1.24717e-07
prot322	P01717	IGLV325	prot1641	Q9BQT9	CLSTN3	-0.433131	1.24719e-07
prot320	P01714	IGLV319	prot1265	Q15904	ATP6AP1	-0.433123	1.24793e-07
prot503	P08603	CFH	prot1553	Q92854	SEMA4D	-0.433122	1.24807e-07
prot7	A0A075B6K4	IGLV310	prot1501	Q8NFZ4	NLGN2	-0.433119	1.24833e-07
prot208	O75976	CPD	prot981	J3KRI5	CDH8	0.433119	1.24835e-07
prot400	P04180	LCAT	prot1132	Q08629	SPOCK1	0.433118	1.24841e-07
prot354	P02675	FGB	prot1634	Q99983	OMD	-0.433114	1.24879e-07
prot1722	Q9H4F8	SMOC1	prot1740	Q9HC38-2	GLOD4	0.433114	1.24881e-07
prot1427	A0A0A6YYA0	TMED7-TICAM2	prot1609	Q96PX8	SLITRK1	0.43311	1.2491e-07
prot92	O14791	APOL1	prot129	O43529	CHST10	-0.433108	1.24929e-07
prot1202	Q14165	MLEC	prot1348	Q6MZW2	FSTL4	0.433108	1.24931e-07
prot1822	Q9P2E7-2	PCDH10	prot1829	Q9UBP4	DKK3	0.433106	1.24951e-07
prot305	P01303	NPY	prot918	P49257	LMAN1	0.433105	1.24959e-07
prot1187	Q13740-2	ALCAM	prot1967	A0A0B4J2B5	IGHV3OR169	-0.433104	1.24974e-07
prot325	P01742	IGHV169	prot1399	Q7Z553	MDGA2	-0.433098	1.25023e-07
prot228	O94985	CLSTN1	prot630	P14625	HSP90B1	0.433096	1.25045e-07
prot1219	Q14697	GANAB	prot1965	A0A0A0MTQ4	RGMA	0.433095	1.25054e-07
prot1776	Q9NS98	SEMA3G	prot1914	Q9Y287	ITM2B	0.433094	1.25063e-07
prot1294	Q24JP5	TMEM132A	prot1662	F8VZI9	FAIM2	0.43309	1.251e-07
prot294	P01042-2	KNG1	prot489	P08174-6	DAF	-0.433089	1.25111e-07
prot1569	F8WDW9	ESAM	prot1921	Q9Y2T3	GDA	0.433088	1.25115e-07
prot384	P03951	F11	prot1830	Q9UBQ6	EXTL2	-0.433088	1.25118e-07
prot424	P05067-11	APP	prot896	I3L0N3	NSF	0.433088	1.2512e-07
prot313	P01619	IGKV320	prot802	P29966	MARCKS	-0.433084	1.25152e-07
prot1812	Q9P0K1-5	ADAM22	prot1882	Q9ULI3	HEG1	0.433083	1.25163e-07
prot370	P02763	ORM1	prot2005	E7ESV6	ADGRL3	-0.433083	1.25165e-07
prot71	O00468-6	AGRN	prot1187	Q13740-2	ALCAM	0.43308	1.25187e-07
prot185	O75223	GGCT	prot1710	Q9H2E6	SEMA6A	0.433076	1.25228e-07
prot324	P01721	IGLV657	prot875	P40925	MDH1	-0.433076	1.2523e-07
prot1118	Q06481	APLP2	prot1768	Q9NRN5	OLFML3	0.433075	1.25241e-07
prot681	P18428	LBP	prot1817	Q9P121-4	NTM	-0.433071	1.25278e-07
prot1748	Q9HCU0	CD248	prot1996	B7ZKJ8	ITIH4	-0.433062	1.25357e-07
prot92	O14791	APOL1	prot1545	Q92743	HTRA1	-0.433062	1.25362e-07
prot20	A0A0B4J1V0	IGHV315	prot1948	Q9Y6N8	CDH10	-0.433054	1.25436e-07
prot1742	Q5VT82	PCDH9	prot1867	Q9UK55	SERPINA10	-0.433053	1.25442e-07
prot550	P10451-4	SPP1	prot1970	A0A0C4DH35	IGHV335	-0.433052	1.25451e-07
prot270	P00505	GOT2	prot1327	Q5VSG8	MANEAL	0.433052	1.25455e-07
prot683	P18669	PGAM1	prot1569	F8WDW9	ESAM	0.433051	1.25457e-07
prot23	A0A0B4J1X5	IGHV374	prot753	P23435	CBLN1	-0.433048	1.25489e-07
prot541	P0DOY3	IGLC3	prot1433	Q8IUC8	GALNT13	-0.433046	1.25506e-07
prot53	B9A064	IGLL5	prot815	P30530-2	AXL	-0.433043	1.25532e-07
prot1202	Q14165	MLEC	prot1351	Q6NW40	RGMB	0.433041	1.25558e-07
prot250	O95633-2	FSTL3	prot1616	Q99497	PARK7	-0.433036	1.25605e-07
prot747	P23083	IGHV12	prot1500	Q8NFY4-6	SEM6D	-0.433033	1.25628e-07
prot800	P29622	SERPINA4	prot1527	Q8WXD2	SCG3	-0.433031	1.2565e-07
prot98	O15031	PLXNB2	prot1776	Q9NS98	SEMA3G	0.433031	1.25651e-07
prot506	P08697	SERPINF2	prot952	A0A087X240	EFNA5	-0.433027	1.25682e-07
prot1106	Q03591	CFHR1	prot1474	Q8N3T6	TMEM132C	-0.433026	1.25697e-07
prot1418	Q86UN2	RTN4RL1	prot1997	C9J2H1	ITIH5	0.433025	1.25702e-07
prot724	P21802-8	FGFR2	prot1377	Q6UXK5	LRRN1	0.433024	1.25712e-07
prot1012	P60983	GMFB	prot1556	Q92896	GLG1	0.433023	1.25725e-07
prot692	P19652	ORM2	prot1328	A0A0A0MQY7	CACHD1	-0.433021	1.25737e-07
prot1362	Q6UWH4-2	GASK1B	prot1541	Q92673	SORL1	0.43302	1.25746e-07
prot147	O60243	HS6ST1	prot1880	Q9ULF5	SLC39A10	0.43302	1.25752e-07
prot848	P35613-2	BSG	prot978	P55268	LAMB2	0.433017	1.25781e-07
prot208	O75976	CPD	prot896	I3L0N3	NSF	0.433016	1.25785e-07
prot12	A0A087WSY6	IGKV3D15	prot1819	Q9P232	CNTN3	-0.433015	1.25794e-07
prot7	A0A075B6K4	IGLV310	prot673	P17677	GAP43	-0.433012	1.25828e-07
prot506	P08697	SERPINF2	prot1608	Q96PQ0	SORCS2	-0.433008	1.25866e-07
prot436	S4R371	FABP3	prot485	P07998	RNASE1	0.433007	1.25868e-07
prot1258	Q15818	NPTX1	prot1325	Q5T848	GPR158	0.433004	1.25902e-07
prot1459	Q8IZS8	CACNA2D3	prot1587	Q96HD1	CRELD1	0.432998	1.25955e-07
prot449	P06312	IGKV41	prot1645	Q9BRK3-2	MXRA8	-0.432997	1.25968e-07
prot410	P04406	GAPDH	prot1032	P61981	YWHAG	0.432995	1.2598e-07
prot352	P02656	APOC3	prot378	P02790	HPX	0.432994	1.25993e-07
prot16	A0A0A0MS15	IGHV349	prot1227	Q14C87	TMEM132D	-0.432993	1.26006e-07
prot1246	Q15375-4	EPHA7	prot1497	Q8NES3	LFNG	0.432992	1.26014e-07
prot1222	G3V3X5	LTBP2	prot1919	Q9Y2I2-1	NTNG1	-0.43299	1.26032e-07
prot449	P06312	IGKV41	prot1997	C9J2H1	ITIH5	-0.432989	1.26038e-07
prot305	P01303	NPY	prot892	P43652	AFM	-0.432986	1.26068e-07
prot744	P22792	CPN2	prot1529	Q8WY21-4	SORC1	-0.432986	1.26072e-07
prot747	P23083	IGHV12	prot758	P23515	OMG	-0.432985	1.26077e-07
prot523	P09603	CSF1	prot1871	Q9UKM7	MAN1B1	0.432984	1.2609e-07
prot453	P06681	C2	prot1192	Q13867	BLMH	-0.432982	1.26101e-07
prot524	P09619	PDGFRB	prot831	P33908	MAN1A1	0.432982	1.26109e-07
prot370	P02763	ORM1	prot1524	Q8WVQ1-3	CANT1	-0.432979	1.2613e-07
prot472	P07358	C8B	prot1502	Q8NFZ8	CADM4	-0.432973	1.26184e-07
prot383	P03950	ANG	prot1554	Q92859-3	NEO1	-0.43297	1.26213e-07
prot1928	Q9Y5F6	PCDHGC5	prot1997	C9J2H1	ITIH5	0.432967	1.26248e-07
prot1145	Q12797-10	ASPH	prot1556	Q92896	GLG1	0.432966	1.26257e-07
prot862	P36957	DLST	prot1819	Q9P232	CNTN3	0.432965	1.26262e-07
prot681	P18428	LBP	prot1399	Q7Z553	MDGA2	-0.432963	1.26279e-07
prot559	P10645	CHGA	prot821	P31150	GDI1	0.432963	1.26282e-07
prot447	P06307	CCK	prot940	P51884	LUM	-0.432963	1.26287e-07
prot12	A0A087WSY6	IGKV3D15	prot422	P05060	CHGB	-0.432962	1.26294e-07
prot1377	Q6UXK5	LRRN1	prot1416	Q86TY3-2	CN037	0.432959	1.26316e-07
prot1555	Q92876	KLK6	prot1569	F8WDW9	ESAM	0.432957	1.26341e-07
prot553	P10586-2	PTPRF	prot888	P43121	MCAM	0.432955	1.26359e-07
prot1030	P61970	NUTF2	prot1592	A0A087WSY5	CPB2	-0.432951	1.26392e-07
prot1711	Q9H2X0	CHRD	prot1781	Q9NT99	LRRC4B	0.432951	1.26395e-07
prot1152	Q12913	PTPRJ	prot1727	Q9H741	C12orf49	0.43295	1.26406e-07
prot387	P04003	C4BPA	prot1046	E5RJR5	SKP1	-0.432949	1.26412e-07
prot267	P00450	CP	prot1427	A0A0A6YYA0	TMED7-TICAM2	-0.432948	1.26424e-07
prot937	F5GZ08	APLP1	prot1728	Q9H7Y0	DIPK2B	0.432947	1.26433e-07
prot369	P02760	AMBP	prot1897	Q9UNW1	MINPP1	-0.432946	1.26446e-07
prot926	A0A182DWH7	SELENOP	prot1397	Q7Z3B1	NEGR1	-0.432944	1.26457e-07
prot421	P05026-2	AT1B1	prot1294	Q24JP5	TMEM132A	0.432941	1.26484e-07
prot758	P23515	OMG	prot1623	Q99674	CGREF1	0.432941	1.2649e-07
prot316	P01700	IGLV147	prot1941	Q9UFM8	NPTN	-0.432939	1.26503e-07
prot1100	Q02809	PLOD1	prot1742	Q5VT82	PCDH9	0.432937	1.26523e-07
prot693	Q5T985	ITIH2	prot2023	H0YDE5	KIAA1549L	-0.432933	1.26561e-07
prot294	P01042-2	KNG1	prot1149	Q12860	CNTN1	-0.432933	1.26567e-07
prot1104	Q03167-2	TGFBR3	prot1416	Q86TY3-2	CN037	0.432932	1.26572e-07
prot20	A0A0B4J1V0	IGHV315	prot608	P13671	C6	0.432931	1.26585e-07
prot293	P01042	KNG1	prot536	J3QS39	UBB	-0.43293	1.26589e-07
prot1497	Q8NES3	LFNG	prot1829	Q9UBP4	DKK3	0.432929	1.266e-07
prot441	P05546	SERPIND1	prot1239	Q15223	NECTIN1	-0.432927	1.26622e-07
prot348	P02647	APOA1	prot1742	Q5VT82	PCDH9	-0.432925	1.26638e-07
prot1546	Q92752	TNR	prot1592	A0A087WSY5	CPB2	-0.432925	1.2664e-07
prot276	P00739	HPR	prot1291	Q16849	PTPRN	-0.432922	1.2667e-07
prot738	I6LM06	FGFR3	prot1897	Q9UNW1	MINPP1	0.432921	1.26677e-07
prot743	P22748	CA4	prot828	P32004-3	L1CAM	0.43292	1.26685e-07
prot45	A2NJV5	IGKV229	prot1590	Q96ID5	IGSF21	-0.43292	1.26685e-07
prot754	P23468	PTPRD	prot795	P29218	IMPA1	0.432918	1.26705e-07
prot111	O15400-2	STX7	prot566	P11021	HSPA5	0.432916	1.26722e-07
prot729	P22061	PCMT1	prot1399	Q7Z553	MDGA2	0.432912	1.26761e-07
prot964	E9PG71	EPHA4	prot1425	Q86X29-6	LSR	0.43291	1.26777e-07
prot92	O14791	APOL1	prot963	F8W9W0	EPHA5	-0.432907	1.26803e-07
prot1178	Q13554-7	CAMK2B	prot1556	Q92896	GLG1	0.432907	1.2681e-07
prot1493	Q8NCC3	PLA2G15	prot1505	Q8NHP8	PLBD2	0.432905	1.26822e-07
prot747	P23083	IGHV12	prot1729	Q9H8J5	MANSC1	-0.432905	1.26825e-07
prot262	P00338	LDHA	prot1327	Q5VSG8	MANEAL	0.432904	1.26839e-07
prot681	P18428	LBP	prot1890	Q9UMF0	ICAM5	-0.432899	1.26887e-07
prot528	P09871	C1S	prot982	P55287-2	CDH11	0.432893	1.26938e-07
prot195	O75493	CA11	prot1842	Q9UGM5	FETUB	-0.432889	1.26973e-07
prot1192	Q13867	BLMH	prot1902	Q9UQ52	CNTN6	0.432888	1.26987e-07
prot190	O75368	SH3BGRL	prot1472	Q8N3J6-2	CADM2	0.432883	1.27029e-07
prot349	P02649	APOE	prot1822	Q9P2E7-2	PCDH10	0.432882	1.27046e-07
prot1200	Q14118	DAG1	prot1501	Q8NFZ4	NLGN2	0.432881	1.27052e-07
prot557	P10643	C7	prot1434	Q8IUK5	PLXDC1	-0.432881	1.27053e-07
prot216	O94772	LY6H	prot808	P30086	PEBP1	0.432876	1.27097e-07
prot149	O60279	SUSD5	prot468	E9PEK4	CSF1R	0.432875	1.27105e-07
prot289	P01024	C3	prot1952	A0A075B6K5	IGLV39	0.432874	1.27121e-07
prot604	P13611	VCAN	prot1996	B7ZKJ8	ITIH4	-0.432872	1.27132e-07
prot42	A0A0J9YXX1	IGHV5101	prot921	P49641	MAN2A2	-0.432872	1.27141e-07
prot1246	Q15375-4	EPHA7	prot1438	Q8IV08	PLD3	0.43287	1.27152e-07
prot512	P09104	ENO2	prot1406	Q7Z7G0	ABI3BP	-0.43287	1.27153e-07
prot466	P07237	P4HB	prot1641	Q9BQT9	CLSTN3	0.432869	1.27165e-07
prot921	P49641	MAN2A2	prot1268	Q16270	IGFBP7	-0.432864	1.27211e-07
prot984	P55290	CDH13	prot1084	P98172	EFNB1	0.432864	1.27211e-07
prot328	P01780	IGHV37	prot1474	Q8N3T6	TMEM132C	-0.432862	1.27233e-07
prot109	O15354	GPR37	prot852	P35858	IGFALS	-0.432859	1.27255e-07
prot85	O14594	NCAN	prot866	P37837	TALDO1	0.432858	1.27273e-07
prot1268	Q16270	IGFBP7	prot1702	Q9H173	SIL1	0.432857	1.27277e-07
prot1067	P80108	GPLD1	prot1227	Q14C87	TMEM132D	-0.432855	1.273e-07
prot747	P23083	IGHV12	prot1123	Q07954	LRP1	-0.432846	1.27383e-07
prot553	P10586-2	PTPRF	prot1977	A0A0G2JRQ6	A0A0G2JRQ6	-0.43284	1.27442e-07
prot684	P19021	PAM	prot1079	P98153-3	IDD	0.432834	1.27491e-07
prot239	H0YI30	GDF11	prot1502	Q8NFZ8	CADM4	0.432831	1.2752e-07
prot523	P09603	CSF1	prot883	P42785	PRCP	0.432831	1.27526e-07
prot378	P02790	HPX	prot1556	Q92896	GLG1	-0.432828	1.27548e-07
prot333	P01857	IGHG1	prot780	P27169	PON1	0.432828	1.27552e-07
prot362	P02748	C9	prot1529	Q8WY21-4	SORC1	-0.432827	1.27559e-07
prot8	P01615	IGKV2D28	prot1139	Q10471	GALNT2	-0.432827	1.27563e-07
prot877	U3KQG5	CD200	prot1064	P78509	RELN	0.432826	1.27568e-07
prot1138	Q10469	MGAT2	prot1433	Q8IUC8	GALNT13	0.432825	1.27578e-07
prot1497	Q8NES3	LFNG	prot1566	Q969H8	MYDGF	0.432824	1.27593e-07
prot455	P06733	ENO1	prot1118	Q06481	APLP2	0.43282	1.27626e-07
prot175	E7EWD3	ADAM23	prot1680	Q9BZC7-2	ABCA2	0.43282	1.27628e-07
prot322	P01717	IGLV325	prot875	P40925	MDH1	-0.432818	1.27645e-07
prot127	O43505	B4GAT1	prot239	H0YI30	GDF11	0.432818	1.27648e-07
prot453	P06681	C2	prot1914	Q9Y287	ITM2B	-0.432816	1.27664e-07
prot453	P06681	C2	prot1416	Q86TY3-2	CN037	-0.432816	1.27669e-07
prot516	P09417	QDPR	prot778	P26572	MGAT1	0.432815	1.27673e-07
prot51	A6NLU5	VSTM2B	prot429	P05154	SERPINA5	-0.432812	1.27701e-07
prot82	O14514	ADGRB1	prot1914	Q9Y287	ITM2B	0.432809	1.27726e-07
prot578	P11717	IGF2R	prot828	P32004-3	L1CAM	0.432809	1.27727e-07
prot1200	Q14118	DAG1	prot2023	H0YDE5	KIAA1549L	0.432809	1.27732e-07
prot385	P03952	KLKB1	prot1892	Q9UMX5	NENF	-0.432805	1.27772e-07
prot111	O15400-2	STX7	prot1511	Q8TCZ2	CD99L2	0.432804	1.27774e-07
prot370	P02763	ORM1	prot559	P10645	CHGA	-0.432801	1.27805e-07
prot397	P04114	APOB	prot1749	Q9HCU4	CELSR2	-0.432796	1.27856e-07
prot51	A6NLU5	VSTM2B	prot848	P35613-2	BSG	0.432796	1.27859e-07
prot882	E9PF59	DPP6	prot1684	A0A0A0MR20	CNTNAP4	0.432795	1.2786e-07
prot291	Q5H9A7	TIMP1	prot1561	A0A0U1RR20	PRG4	0.432795	1.27868e-07
prot743	P22748	CA4	prot1790	Q9NY47-2	CACNA2D2	0.432792	1.2789e-07
prot35	A0A0C4DH38	IGHV551	prot368	Q5VY30	RBP4	0.432791	1.27902e-07
prot952	A0A087X240	EFNA5	prot1202	Q14165	MLEC	0.432789	1.27917e-07
prot566	P11021	HSPA5	prot985	P55291	CDH15	0.432789	1.2792e-07
prot26	A0A0B4J1Y9	IGHV372	prot554	P10599	TXN	-0.432787	1.27937e-07
prot385	P03952	KLKB1	prot450	P06331	IGHV434	0.432784	1.27966e-07
prot940	P51884	LUM	prot1877	A0A0D9SEP4	NRXN1	-0.432784	1.27968e-07
prot1118	Q06481	APLP2	prot2023	H0YDE5	KIAA1549L	0.432778	1.28023e-07
prot16	A0A0A0MS15	IGHV349	prot305	P01303	NPY	-0.432776	1.28042e-07
prot450	P06331	IGHV434	prot1342	Q6EMK4	VASN	-0.432776	1.28044e-07
prot318	P01703	IGLV140	prot1616	Q99497	PARK7	-0.43277	1.28103e-07
prot1561	A0A0U1RR20	PRG4	prot1898	Q9UP79	ADAMTS8	-0.432769	1.28106e-07
prot503	P08603	CFH	prot1469	Q8N2S1-2	LTBP4	0.432768	1.28119e-07
prot19	A0A0B4J1U7	IGHV61	prot1116	Q06033-2	ITIH3	0.432763	1.28163e-07
prot861	P36955	SERPINF1	prot1158	Q13217	DNAJC3	0.432761	1.28183e-07
prot397	P04114	APOB	prot1609	Q96PX8	SLITRK1	-0.432755	1.28242e-07
prot506	P08697	SERPINF2	prot1474	Q8N3T6	TMEM132C	-0.432753	1.28259e-07
prot1162	Q13275-2	SEMA3F	prot1550	Q92823-2	NRCAM	0.43275	1.28288e-07
prot883	P42785	PRCP	prot1443	Q8IW52	SLITRK4	0.432747	1.28317e-07
prot45	A2NJV5	IGKV229	prot369	P02760	AMBP	0.432746	1.28331e-07
prot147	O60243	HS6ST1	prot1509	Q8TAG5-2	VSTM2A	0.432745	1.28338e-07
prot1212	Q14515	SPARCL1	prot1665	Q9BX67	JAM3	0.432744	1.28346e-07
prot575	P11362-20	FGFR1	prot1962	A0A087X1V2	NCAM1	0.432744	1.28347e-07
prot1408	Q7Z7M0	MEGF8	prot1527	Q8WXD2	SCG3	0.432741	1.28376e-07
prot334	P01859	IGHG2	prot888	P43121	MCAM	-0.43274	1.2839e-07
prot874	P40189	IL6ST	prot1748	Q9HCU0	CD248	0.432739	1.28395e-07
prot499	P08572	COL4A2	prot2038	V9GYM3	APOA2	-0.432728	1.285e-07
prot889	E7EQM8	DCC	prot1728	Q9H7Y0	DIPK2B	0.432726	1.28515e-07
prot1104	Q03167-2	TGFBR3	prot1316	Q5JRA6-2	MIA3	0.432726	1.28518e-07
prot204	A0A1B0GVB9	ATP6AP2	prot1246	Q15375-4	EPHA7	0.432726	1.28518e-07
prot523	P09603	CSF1	prot1868	Q9UKB5	AJAP1	0.432725	1.28525e-07
prot512	P09104	ENO2	prot1101	Q02818	NUCB1	0.432724	1.2854e-07
prot988	E9PLK3	NPEPPS	prot1538	Q92563	SPOCK2	0.432722	1.28553e-07
prot451	P06396	GSN	prot833	P34096	RNASE4	0.432722	1.28556e-07
prot479	P07711	CTSL	prot1702	Q9H173	SIL1	0.432721	1.28564e-07
prot604	P13611	VCAN	prot1817	Q9P121-4	NTM	0.43272	1.28577e-07
prot852	P35858	IGFALS	prot1554	Q92859-3	NEO1	-0.432716	1.28613e-07
prot195	O75493	CA11	prot1847	Q9UHG2	PCSK1N	0.432716	1.28617e-07
prot70	O00462	MANBA	prot1721	Q9H4D0	CLSTN2	0.432714	1.28636e-07
prot852	P35858	IGFALS	prot1537	Q92520	FAM3C	-0.432713	1.28638e-07
prot26	A0A0B4J1Y9	IGHV372	prot581	P12109	COL6A1	-0.432711	1.28661e-07
prot197	O75509	TNFRSF21	prot904	G3V164	GRIA4	0.43271	1.2867e-07
prot324	P01721	IGLV657	prot1269	Q16288-2	NTRK3	-0.432709	1.28676e-07
prot540	P0DMV9	HSPA1A	prot1149	Q12860	CNTN1	0.432705	1.28717e-07
prot1104	Q03167-2	TGFBR3	prot1645	Q9BRK3-2	MXRA8	0.432705	1.2872e-07
prot234	O95185-2	UNC5C	prot468	E9PEK4	CSF1R	0.432705	1.28721e-07
prot349	P02649	APOE	prot460	P07093-2	SERPINE2	0.432702	1.28746e-07
prot657	P16152	CBR1	prot1043	P63010-3	AP2B1	0.432697	1.28791e-07
prot440	P05543	SERPINA7	prot1427	A0A0A6YYA0	TMED7-TICAM2	-0.432697	1.28797e-07
prot1418	Q86UN2	RTN4RL1	prot1635	Q99985	SEMA3C	0.432695	1.28814e-07
prot384	P03951	F11	prot771	P25311	AZGP1	0.432694	1.28828e-07
prot244	O95467	GNAS	prot848	P35613-2	BSG	0.432693	1.28831e-07
prot371	P02765	AHSG	prot1371	Q6UX73-2	C16orf89	-0.43269	1.28862e-07
prot239	H0YI30	GDF11	prot284	P01008	SERPINC1	-0.432687	1.28887e-07
prot250	O95633-2	FSTL3	prot1308	Q53RD9	FBLN7	-0.432681	1.28943e-07
prot7	A0A075B6K4	IGLV310	prot290	P01031	C5	0.432681	1.28951e-07
prot713	P21246	PTN	prot904	G3V164	GRIA4	0.43268	1.2896e-07
prot290	P01031	C5	prot663	P16870-2	CBPE	-0.432678	1.28979e-07
prot1328	A0A0A0MQY7	CACHD1	prot1877	A0A0D9SEP4	NRXN1	0.432671	1.29043e-07
prot553	P10586-2	PTPRF	prot809	P30101	PDIA3	0.432671	1.29047e-07
prot964	E9PG71	EPHA4	prot1936	Q9Y5Y7	LYVE1	0.432669	1.29058e-07
prot1140	Q10472	GALNT1	prot1830	Q9UBQ6	EXTL2	0.432667	1.29079e-07
prot499	P08572	COL4A2	prot780	P27169	PON1	-0.432667	1.29083e-07
prot208	O75976	CPD	prot848	P35613-2	BSG	0.432662	1.29127e-07
prot604	P13611	VCAN	prot1947	Q9Y6N7-4	ROBO1	0.432661	1.29135e-07
prot1502	Q8NFZ8	CADM4	prot1553	Q92854	SEMA4D	0.432659	1.29153e-07
prot748	P23142	FBLN1	prot1070	P80723	BASP1	-0.432658	1.29171e-07
prot82	O14514	ADGRB1	prot1721	Q9H4D0	CLSTN2	0.432656	1.29185e-07
prot892	P43652	AFM	prot1970	A0A0C4DH35	IGHV335	0.432655	1.29191e-07
prot90	O14773	TPP1	prot1120	Q06830	PRDX1	0.432655	1.29199e-07
prot1418	Q86UN2	RTN4RL1	prot1681	A0A087WZS0	LYNX1	0.432651	1.2923e-07
prot1554	Q92859-3	NEO1	prot1743	Q9HC57	WFDC1	0.432645	1.29292e-07
prot468	E9PEK4	CSF1R	prot1607	Q96PD5	PGLYRP2	-0.432643	1.2931e-07
prot383	P03950	ANG	prot1198	Q14112	NID2	0.432641	1.29331e-07
prot561	P10721-2	KIT	prot1497	Q8NES3	LFNG	0.432628	1.29455e-07
prot268	P00488	F13A1	prot829	P32119	PRDX2	-0.432628	1.29458e-07
prot1265	Q15904	ATP6AP1	prot1471	A0A0C4DGI5	TAFA2	0.432627	1.2946e-07
prot1656	Q9BUJ0	ABHD14A	prot1825	G5E9G7	NRXN2	0.432626	1.29469e-07
prot978	P55268	LAMB2	prot1794	Q9NY97-2	B3GN2	0.432624	1.29488e-07
prot561	P10721-2	KIT	prot1533	Q8WZA1	POMGNT1	0.432624	1.2949e-07
prot1149	Q12860	CNTN1	prot1842	Q9UGM5	FETUB	-0.432623	1.29497e-07
prot88	O14672	ADAM10	prot771	P25311	AZGP1	-0.432622	1.29515e-07
prot1394	Q7LFX5	CHST15	prot2034	Q5SPY9	NPDC1	0.432621	1.29524e-07
prot1227	Q14C87	TMEM132D	prot1711	Q9H2X0	CHRD	0.432619	1.29543e-07
prot422	P05060	CHGB	prot1498	Q8NFP4	MDGA1	0.432618	1.29545e-07
prot1501	Q8NFZ4	NLGN2	prot2034	Q5SPY9	NPDC1	0.432616	1.29566e-07
prot512	P09104	ENO2	prot578	P11717	IGF2R	0.432613	1.296e-07
prot115	O43157-2	PLXNB1	prot1397	Q7Z3B1	NEGR1	0.43261	1.2963e-07
prot1023	P61604	HSPE1	prot1948	Q9Y6N8	CDH10	0.432609	1.29636e-07
prot1325	Q5T848	GPR158	prot1673	A0A087X0T8	CADM1	0.432609	1.29637e-07
prot472	P07358	C8B	prot999	R4GMM9	NXPH1	-0.432606	1.29662e-07
prot1067	P80108	GPLD1	prot1898	Q9UP79	ADAMTS8	-0.432606	1.29665e-07
prot176	B4DKD2	ADAM11	prot2031	M0QZL2	MEGF8	0.432604	1.29682e-07
prot45	A2NJV5	IGKV229	prot1650	K7EKV3	RTBDN	-0.4326	1.29726e-07
prot268	P00488	F13A1	prot284	P01008	SERPINC1	0.432598	1.29745e-07
prot1120	Q06830	PRDX1	prot1585	Q96GW7	BCAN	0.432594	1.29782e-07
prot202	O75752	B3GALNT1	prot1919	Q9Y2I2-1	NTNG1	0.432594	1.29784e-07
prot630	P14625	HSP90B1	prot1926	A0A087X054	HYOU1	0.432594	1.29785e-07
prot665	P16949	STMN1	prot2040	X6RKN2	NFASC	0.432593	1.29791e-07
prot369	P02760	AMBP	prot438	P05452	CLEC3B	-0.432592	1.29802e-07
prot1342	Q6EMK4	VASN	prot1359	Q6UVK1	CSPG4	0.432591	1.29811e-07
prot293	P01042	KNG1	prot778	P26572	MGAT1	-0.432587	1.29845e-07
prot665	P16949	STMN1	prot1565	Q93091	RNASE6	-0.432578	1.2993e-07
prot168	O60888-3	CUTA	prot248	O95502	NPTXR	0.432577	1.29939e-07
prot683	P18669	PGAM1	prot724	P21802-8	FGFR2	0.432573	1.29977e-07
prot874	P40189	IL6ST	prot1361	Q6UW01	CBLN3	0.432573	1.29981e-07
prot589	P12277	CKB	prot896	I3L0N3	NSF	0.432571	1.30002e-07
prot785	P27918	CFP	prot1776	Q9NS98	SEMA3G	-0.432567	1.30035e-07
prot103	O15197-3	EPHB6	prot293	P01042	KNG1	-0.432567	1.30041e-07
prot1681	A0A087WZS0	LYNX1	prot2040	X6RKN2	NFASC	0.432566	1.30048e-07
prot449	P06312	IGKV41	prot1286	Q16706	MAN2A1	-0.432565	1.30057e-07
prot750	P23284	PPIB	prot1242	Q15262	PTPRK	0.43256	1.30103e-07
prot287	P01019	AGT	prot453	P06681	C2	-0.432554	1.30163e-07
prot952	A0A087X240	EFNA5	prot1902	Q9UQ52	CNTN6	0.432552	1.30184e-07
prot1258	Q15818	NPTX1	prot1656	Q9BUJ0	ABHD14A	0.432546	1.30246e-07
prot554	P10599	TXN	prot688	P19320	VCAM1	0.432545	1.30256e-07
prot1748	Q9HCU0	CD248	prot1928	Q9Y5F6	PCDHGC5	0.432541	1.30292e-07
prot1039	P62937	PPIA	prot1233	Q15084-3	PDIA6	0.43254	1.303e-07
prot1107	Q04721	NOTCH2	prot1569	F8WDW9	ESAM	0.432539	1.30311e-07
prot111	O15400-2	STX7	prot396	A0A0A0MSC4	PDGFA	0.432538	1.30316e-07
prot270	P00505	GOT2	prot348	P02647	APOA1	-0.432537	1.30325e-07
prot115	O43157-2	PLXNB1	prot506	P08697	SERPINF2	-0.432537	1.30332e-07
prot638	P15151-3	PVR	prot1933	Q9Y5I4	PCDHAC2	0.432536	1.30336e-07
prot410	P04406	GAPDH	prot988	E9PLK3	NPEPPS	0.432534	1.30362e-07
prot1192	Q13867	BLMH	prot1435	Q8IUK8	CBLN2	0.432529	1.30403e-07
prot8	P01615	IGKV2D28	prot1623	Q99674	CGREF1	-0.432528	1.30418e-07
prot410	P04406	GAPDH	prot1239	Q15223	NECTIN1	0.432527	1.30429e-07
prot1721	Q9H4D0	CLSTN2	prot2037	R4GMM8	ROBO2	0.432526	1.30432e-07
prot733	P22304	IDS	prot1768	Q9NRN5	OLFML3	0.432526	1.30435e-07
prot8	P01615	IGKV2D28	prot185	O75223	GGCT	-0.432524	1.30457e-07
prot514	P09211	GSTP1	prot1646	Q9BRK5	SDF4	0.432518	1.30511e-07
prot322	P01717	IGLV325	prot754	P23468	PTPRD	-0.432516	1.3053e-07
prot277	P00740-2	F9	prot724	P21802-8	FGFR2	-0.432513	1.30556e-07
prot1003	P60174-1	TPI1	prot1362	Q6UWH4-2	GASK1B	0.432512	1.30571e-07
prot821	P31150	GDI1	prot2037	R4GMM8	ROBO2	0.432511	1.30577e-07
prot1306	Q53EL9-3	SEZ6	prot1387	Q6ZSJ9	SHISA6	0.432509	1.306e-07
prot1030	P61970	NUTF2	prot1926	A0A087X054	HYOU1	0.432509	1.30603e-07
prot85	O14594	NCAN	prot566	P11021	HSPA5	0.432504	1.30648e-07
prot289	P01024	C3	prot388	P04004	VTN	0.432503	1.30652e-07
prot578	P11717	IGF2R	prot848	P35613-2	BSG	0.432503	1.30659e-07
prot1104	Q03167-2	TGFBR3	prot1394	Q7LFX5	CHST15	0.4325	1.30683e-07
prot1209	Q14393-2	GAS6	prot1794	Q9NY97-2	B3GN2	0.432499	1.30693e-07
prot129	O43529	CHST10	prot147	O60243	HS6ST1	0.432499	1.30695e-07
prot729	P22061	PCMT1	prot749	P23142-4	FBLN1	0.432492	1.30765e-07
prot1234	Q15113	PCOLCE	prot1936	Q9Y5Y7	LYVE1	0.432491	1.30768e-07
prot838	P35052	GPC1	prot940	P51884	LUM	-0.432489	1.3079e-07
prot951	P52799	EFNB2	prot1921	Q9Y2T3	GDA	0.432489	1.30796e-07
prot268	P00488	F13A1	prot874	P40189	IL6ST	-0.432482	1.30857e-07
prot1372	Q6UXB8	PI16	prot1829	Q9UBP4	DKK3	-0.432481	1.30874e-07
prot1525	A0A087WWF1	SELENOM	prot1683	Q9BZR6	RTN4R	0.432476	1.30915e-07
prot450	P06331	IGHV434	prot1963	A0A096LPE2	SAA2-SAA4	0.432476	1.30916e-07
prot1464	Q8N126	CADM3	prot1751	Q9HDB5-4	NRXN3	0.432475	1.30931e-07
prot111	O15400-2	STX7	prot1464	Q8N126	CADM3	0.432474	1.30937e-07
prot1138	Q10469	MGAT2	prot1212	Q14515	SPARCL1	0.432472	1.30954e-07
prot639	P15169	CPN1	prot743	P22748	CA4	-0.432469	1.30988e-07
prot793	P29120-2	PCSK1	prot1790	Q9NY47-2	CACNA2D2	0.432469	1.3099e-07
prot16	A0A0A0MS15	IGHV349	prot453	P06681	C2	0.432466	1.31014e-07
prot1277	Q16610	ECM1	prot1898	Q9UP79	ADAMTS8	0.432462	1.31053e-07
prot550	P10451-4	SPP1	prot1101	Q02818	NUCB1	0.432461	1.31064e-07
prot289	P01024	C3	prot879	P41271	NBL1	-0.43246	1.31075e-07
prot12	A0A087WSY6	IGKV3D15	prot1749	Q9HCU4	CELSR2	-0.432459	1.31087e-07
prot506	P08697	SERPINF2	prot1500	Q8NFY4-6	SEM6D	-0.432455	1.31124e-07
prot459	P06865	HEXA	prot1585	Q96GW7	BCAN	0.432455	1.31125e-07
prot48	A6NGN9	IGLON5	prot412	P04433	IGKV311	-0.432454	1.31134e-07
prot320	P01714	IGLV319	prot1043	P63010-3	AP2B1	-0.432452	1.31151e-07
prot281	P00748	F12	prot364	P02750	LRG1	0.432451	1.31162e-07
prot7	A0A075B6K4	IGLV310	prot262	P00338	LDHA	-0.43245	1.3117e-07
prot453	P06681	C2	prot1459	Q8IZS8	CACNA2D3	-0.43245	1.31174e-07
prot574	P11279	LAMP1	prot1759	Q9NPR2-2	SEM4B	0.432449	1.31179e-07
prot1609	Q96PX8	SLITRK1	prot2031	M0QZL2	MEGF8	0.432448	1.3119e-07
prot1362	Q6UWH4-2	GASK1B	prot1893	Q9UN36-2	NDRG2	0.432445	1.31215e-07
prot1123	Q07954	LRP1	prot1884	Q9ULP0-2	NDRG4	0.432443	1.31233e-07
prot196	A0A0A0MRU5	A0A0A0MRU5	prot1328	A0A0A0MQY7	CACHD1	0.432436	1.31303e-07
prot476	P07585	DCN	prot695	P19835	CEL	0.432432	1.31341e-07
prot665	P16949	STMN1	prot1967	A0A0B4J2B5	IGHV3OR169	-0.432432	1.31349e-07
prot462	P07195	LDHB	prot876	P40926	MDH2	0.432429	1.31372e-07
prot35	A0A0C4DH38	IGHV551	prot1641	Q9BQT9	CLSTN3	-0.432427	1.31395e-07
prot279	P00746	CFD	prot1620	Q99574	SERPINI1	-0.432426	1.31403e-07
prot888	P43121	MCAM	prot1721	Q9H4D0	CLSTN2	0.432426	1.31407e-07
prot761	P23560	BDNF	prot1411	Q86SF2	GALNT7	0.432424	1.31425e-07
prot370	P02763	ORM1	prot1246	Q15375-4	EPHA7	-0.432423	1.31429e-07
prot952	A0A087X240	EFNA5	prot1408	Q7Z7M0	MEGF8	0.432422	1.31441e-07
prot276	P00739	HPR	prot2030	K7ELL7	PRKCSH	-0.432414	1.31516e-07
prot1857	Q9UIW2	PLXNA1	prot1884	Q9ULP0-2	NDRG4	0.432414	1.31519e-07
prot11	A0A075B6S5	IGKV127	prot1673	A0A087X0T8	CADM1	-0.432413	1.31531e-07
prot501	P08581	MET	prot1377	Q6UXK5	LRRN1	0.432412	1.31541e-07
prot147	O60243	HS6ST1	prot617	P14138	EDN3	0.432411	1.31546e-07
prot829	P32119	PRDX2	prot830	P33151	CDH5	-0.432411	1.31549e-07
prot236	O95206-2	PCDH8	prot641	P15291-2	B4GT1	0.432407	1.31589e-07
prot363	P02749	APOH	prot1178	Q13554-7	CAMK2B	-0.432405	1.31609e-07
prot354	P02675	FGB	prot2034	Q5SPY9	NPDC1	-0.432404	1.31613e-07
prot1943	Q9Y646	CPQ	prot1991	A0A1W2PQ11	CNTN2	0.432404	1.31615e-07
prot422	P05060	CHGB	prot1684	A0A0A0MR20	CNTNAP4	0.432404	1.31617e-07
prot320	P01714	IGLV319	prot848	P35613-2	BSG	-0.432403	1.31627e-07
prot185	O75223	GGCT	prot639	P15169	CPN1	-0.432403	1.31628e-07
prot229	O94991	SLITRK5	prot978	P55268	LAMB2	0.432401	1.31649e-07
prot310	P01599	IGKV117	prot461	P07108	DBI	-0.432401	1.3165e-07
prot375	G3V0E5	TFRC	prot1458	Q8IZP7	HS6ST3	0.4324	1.31659e-07
prot16	A0A0A0MS15	IGHV349	prot1212	Q14515	SPARCL1	-0.432399	1.31666e-07
prot35	A0A0C4DH38	IGHV551	prot531	P09972	ALDOC	-0.432398	1.31676e-07
prot598	P13473-2	LAMP2	prot1079	P98153-3	IDD	0.432398	1.31679e-07
prot176	B4DKD2	ADAM11	prot780	P27169	PON1	-0.432394	1.31715e-07
prot174	O75071	EFCAB14	prot1592	A0A087WSY5	CPB2	-0.432393	1.31724e-07
prot438	P05452	CLEC3B	prot1443	Q8IW52	SLITRK4	0.432393	1.31729e-07
prot541	P0DOY3	IGLC3	prot1580	Q96FE5-2	LINGO1	-0.43239	1.31752e-07
prot926	A0A182DWH7	SELENOP	prot1312	Q5BLP8	C4orf48	-0.432389	1.31759e-07
prot455	P06733	ENO1	prot771	P25311	AZGP1	-0.432389	1.31767e-07
prot213	O94766	B3GAT3	prot1524	Q8WVQ1-3	CANT1	0.432388	1.31775e-07
prot236	O95206-2	PCDH8	prot1859	Q9UJ99	CDH22	0.432385	1.31802e-07
prot1494	Q8NCL4	GALNT6	prot1825	G5E9G7	NRXN2	0.432379	1.3186e-07
prot1177	E7EVP0	PNOC	prot1397	Q7Z3B1	NEGR1	0.432378	1.31868e-07
prot111	O15400-2	STX7	prot378	P02790	HPX	-0.432378	1.3187e-07
prot1227	Q14C87	TMEM132D	prot1359	Q6UVK1	CSPG4	0.432377	1.31876e-07
prot306	P01344	IGF2	prot1285	Q16674	MIA	0.432376	1.31895e-07
prot35	A0A0C4DH38	IGHV551	prot68	O00451	GFRA2	-0.43237	1.31944e-07
prot148	O60245	PCDH7	prot301	P01210	PENK	0.43237	1.31945e-07
prot964	E9PG71	EPHA4	prot1316	Q5JRA6-2	MIA3	0.432368	1.31965e-07
prot574	P11279	LAMP1	prot615	E9PNW4	AL049629.2	0.432367	1.31976e-07
prot904	G3V164	GRIA4	prot1813	Q9P0K9	FRRS1L	0.432366	1.31983e-07
prot503	P08603	CFH	prot845	P35555	FBN1	0.432365	1.31995e-07
prot1256	Q15768	EFNB3	prot1727	Q9H741	C12orf49	0.432365	1.31999e-07
prot412	P04433	IGKV311	prot1973	A0A0D9SF30	NCAM1	-0.432365	1.32e-07
prot396	A0A0A0MSC4	PDGFA	prot762	P23582	NPPC	0.432363	1.32015e-07
prot70	O00462	MANBA	prot973	P55058	PLTP	0.432362	1.32027e-07
prot115	O43157-2	PLXNB1	prot1362	Q6UWH4-2	GASK1B	0.432353	1.32118e-07
prot574	P11279	LAMP1	prot1520	Q8WUJ3	CEMIP	0.432351	1.32134e-07
prot1124	Q08174-2	PCDH1	prot1977	A0A0G2JRQ6	A0A0G2JRQ6	-0.432347	1.32174e-07
prot540	P0DMV9	HSPA1A	prot1139	Q10471	GALNT2	0.432343	1.32211e-07
prot262	P00338	LDHA	prot1662	F8VZI9	FAIM2	0.432343	1.32212e-07
prot1437	Q8IUX7	AEBP1	prot1907	Q9Y240	CLEC11A	0.432329	1.32345e-07
prot890	P43234	CTSO	prot1132	Q08629	SPOCK1	0.432327	1.32372e-07
prot1043	P63010-3	AP2B1	prot1665	Q9BX67	JAM3	0.432319	1.32443e-07
prot1580	Q96FE5-2	LINGO1	prot1817	Q9P121-4	NTM	0.43231	1.32536e-07
prot1408	Q7Z7M0	MEGF8	prot1743	Q9HC57	WFDC1	0.432302	1.32617e-07
prot431	P05160	F13B	prot1975	A0A0G2JMB2	IGHA2	0.432301	1.3262e-07
prot1192	Q13867	BLMH	prot1376	Q6UXK2	ISLR2	0.432301	1.32623e-07
prot979	P55283	CDH4	prot1196	Q14019	COTL1	0.432296	1.32669e-07
prot1222	G3V3X5	LTBP2	prot1683	Q9BZR6	RTN4R	-0.432296	1.32672e-07
prot51	A6NLU5	VSTM2B	prot408	I3L145	SHBG	-0.432293	1.327e-07
prot1192	Q13867	BLMH	prot1710	Q9H2E6	SEMA6A	0.43229	1.32727e-07
prot684	P19021	PAM	prot1209	Q14393-2	GAS6	0.43229	1.32733e-07
prot329	P01782	IGHV39	prot412	P04433	IGKV311	0.432289	1.32739e-07
prot195	O75493	CA11	prot1413	Q86SR1	GALNT10	0.432286	1.32772e-07
prot1319	Q5JZY3-2	EPHA10	prot1411	Q86SF2	GALNT7	0.432282	1.32806e-07
prot512	P09104	ENO2	prot935	B1AKY9	ATP1A2	0.432276	1.32867e-07
prot982	P55287-2	CDH11	prot1359	Q6UVK1	CSPG4	0.432276	1.32868e-07
prot1782	Q9NTU7	CBLN4	prot1893	Q9UN36-2	NDRG2	0.432275	1.32881e-07
prot918	P49257	LMAN1	prot1116	Q06033-2	ITIH3	-0.432269	1.32938e-07
prot438	P05452	CLEC3B	prot694	P19827	ITIH1	-0.432267	1.32958e-07
prot1342	Q6EMK4	VASN	prot1898	Q9UP79	ADAMTS8	0.432266	1.32971e-07
prot45	A2NJV5	IGKV229	prot694	P19827	ITIH1	0.432265	1.32975e-07
prot1319	Q5JZY3-2	EPHA10	prot1662	F8VZI9	FAIM2	0.432263	1.32999e-07
prot129	O43529	CHST10	prot1151	Q12907	LMAN2	0.432262	1.33004e-07
prot51	A6NLU5	VSTM2B	prot1555	Q92876	KLK6	0.432262	1.33011e-07
prot401	P04196	HRG	prot1871	Q9UKM7	MAN1B1	-0.43226	1.33023e-07
prot896	I3L0N3	NSF	prot1533	Q8WZA1	POMGNT1	0.432257	1.33051e-07
prot1742	Q5VT82	PCDH9	prot1943	Q9Y646	CPQ	0.432252	1.33101e-07
prot776	P25774-2	CTSS	prot937	F5GZ08	APLP1	-0.432249	1.3313e-07
prot693	Q5T985	ITIH2	prot1494	Q8NCL4	GALNT6	-0.43224	1.33223e-07
prot1306	Q53EL9-3	SEZ6	prot1491	Q8NBP7	PCSK9	0.432239	1.33233e-07
prot780	P27169	PON1	prot981	J3KRI5	CDH8	-0.432237	1.33249e-07
prot284	P01008	SERPINC1	prot449	P06312	IGKV41	0.432236	1.33262e-07
prot524	P09619	PDGFRB	prot1567	Q969P0-3	IGSF8	0.432234	1.33286e-07
prot472	P07358	C8B	prot1755	Q9NPD7	NRN1	-0.432233	1.33292e-07
prot216	O94772	LY6H	prot1500	Q8NFY4-6	SEM6D	0.432232	1.33301e-07
prot981	J3KRI5	CDH8	prot1952	A0A075B6K5	IGLV39	-0.432231	1.33307e-07
prot313	P01619	IGKV320	prot1041	P62993	GRB2	-0.432229	1.3333e-07
prot1566	Q969H8	MYDGF	prot1590	Q96ID5	IGSF21	0.432226	1.33365e-07
prot479	P07711	CTSL	prot653	H0YDW7	CD44	0.432222	1.33402e-07
prot465	P07225	PROS1	prot1177	E7EVP0	PNOC	-0.432219	1.33426e-07
prot1361	Q6UW01	CBLN3	prot1418	Q86UN2	RTN4RL1	0.432217	1.33452e-07
prot147	O60243	HS6ST1	prot431	P05160	F13B	-0.432216	1.33455e-07
prot1627	Q99784	OLFM1	prot1868	Q9UKB5	AJAP1	0.432214	1.33475e-07
prot236	O95206-2	PCDH8	prot1411	Q86SF2	GALNT7	0.432209	1.33528e-07
prot1973	A0A0D9SF30	NCAM1	prot2031	M0QZL2	MEGF8	0.432207	1.33547e-07
prot612	P13796	LCP1	prot1291	Q16849	PTPRN	-0.432207	1.33548e-07
prot174	O75071	EFCAB14	prot1291	Q16849	PTPRN	0.432206	1.33562e-07
prot412	P04433	IGKV311	prot1559	Q92932	PTPRN2	-0.432204	1.33576e-07
prot1494	Q8NCL4	GALNT6	prot1580	Q96FE5-2	LINGO1	0.432201	1.33604e-07
prot918	P49257	LMAN1	prot1598	Q96KN2	CNDP1	0.4322	1.33613e-07
prot1200	Q14118	DAG1	prot1488	Q8NBJ4-2	GOLM1	0.432197	1.33644e-07
prot35	A0A0C4DH38	IGHV551	prot174	O75071	EFCAB14	-0.432197	1.33647e-07
prot1680	Q9BZC7-2	ABCA2	prot1742	Q5VT82	PCDH9	0.432197	1.33647e-07
prot638	P15151-3	PVR	prot1680	Q9BZC7-2	ABCA2	0.43219	1.33721e-07
prot964	E9PG71	EPHA4	prot1514	Q8TDQ0-2	HAVR2	0.432186	1.33758e-07
prot12	A0A087WSY6	IGKV3D15	prot242	O95445	APOM	0.432186	1.3376e-07
prot115	O43157-2	PLXNB1	prot1493	Q8NCC3	PLA2G15	0.432185	1.33764e-07
prot1525	A0A087WWF1	SELENOM	prot1527	Q8WXD2	SCG3	0.432184	1.33773e-07
prot1342	Q6EMK4	VASN	prot1749	Q9HCU4	CELSR2	0.432179	1.33829e-07
prot1817	Q9P121-4	NTM	prot1921	Q9Y2T3	GDA	0.432175	1.33861e-07
prot310	P01599	IGKV117	prot2037	R4GMM8	ROBO2	-0.43217	1.3391e-07
prot310	P01599	IGKV117	prot1547	Q92765	FRZB	-0.43217	1.33917e-07
prot226	O94933	SLITRK3	prot1546	Q92752	TNR	0.432167	1.33939e-07
prot270	P00505	GOT2	prot1933	Q9Y5I4	PCDHAC2	0.432167	1.33944e-07
prot149	O60279	SUSD5	prot1418	Q86UN2	RTN4RL1	0.432167	1.33946e-07
prot1192	Q13867	BLMH	prot1893	Q9UN36-2	NDRG2	0.432164	1.33975e-07
prot471	P07357	C8A	prot1914	Q9Y287	ITM2B	-0.432162	1.33993e-07
prot778	P26572	MGAT1	prot1830	Q9UBQ6	EXTL2	0.43216	1.34013e-07
prot1070	P80723	BASP1	prot1418	Q86UN2	RTN4RL1	0.432155	1.34065e-07
prot371	P02765	AHSG	prot1320	Q5KU26	COLEC12	-0.432149	1.34118e-07
prot209	O76061	STC2	prot1278	Q16620-2	NTRK2	0.432148	1.34134e-07
prot694	P19827	ITIH1	prot1488	Q8NBJ4-2	GOLM1	-0.432143	1.34184e-07
prot204	A0A1B0GVB9	ATP6AP2	prot1867	Q9UK55	SERPINA10	-0.432142	1.34191e-07
prot1497	Q8NES3	LFNG	prot1973	A0A0D9SF30	NCAM1	0.432139	1.3422e-07
prot1024	P61626	LYZ	prot1928	Q9Y5F6	PCDHGC5	-0.432134	1.34266e-07
prot1970	A0A0C4DH35	IGHV335	prot1984	A0A0U1RQC5	NRXN3	-0.432127	1.34341e-07
prot1618	Q99523	SORT1	prot1919	Q9Y2I2-1	NTNG1	0.432125	1.34356e-07
prot81	O14498	ISLR	prot1892	Q9UMX5	NENF	0.432122	1.34388e-07
prot1464	Q8N126	CADM3	prot1921	Q9Y2T3	GDA	0.432121	1.34401e-07
prot489	P08174-6	DAF	prot1256	Q15768	EFNB3	0.43212	1.34407e-07
prot148	O60245	PCDH7	prot1130	Q08431	MFGE8	0.43212	1.34409e-07
prot1116	Q06033-2	ITIH3	prot1308	Q53RD9	FBLN7	-0.43212	1.34411e-07
prot349	P02649	APOE	prot1435	Q8IUK8	CBLN2	0.432118	1.34425e-07
prot51	A6NLU5	VSTM2B	prot370	P02763	ORM1	-0.432117	1.34437e-07
prot848	P35613-2	BSG	prot1871	Q9UKM7	MAN1B1	0.432114	1.3447e-07
prot332	P01834	IGKC	prot802	P29966	MARCKS	-0.432113	1.34477e-07
prot923	G3XAP6	COMP	prot1104	Q03167-2	TGFBR3	-0.432111	1.34499e-07
prot145	A2A3C1	ADGRB2	prot354	P02675	FGB	-0.43211	1.34511e-07
prot127	O43505	B4GAT1	prot213	O94766	B3GAT3	0.432109	1.34523e-07
prot1277	Q16610	ECM1	prot2030	K7ELL7	PRKCSH	0.432107	1.34539e-07
prot302	P01213	PDYN	prot1327	Q5VSG8	MANEAL	0.432107	1.34542e-07
prot351	A0A024R0T9	APOC2	prot1416	Q86TY3-2	CN037	-0.432106	1.34545e-07
prot553	P10586-2	PTPRF	prot1710	Q9H2E6	SEMA6A	0.432106	1.34545e-07
prot185	O75223	GGCT	prot514	P09211	GSTP1	0.432106	1.34547e-07
prot20	A0A0B4J1V0	IGHV315	prot1124	Q08174-2	PCDH1	-0.432105	1.34558e-07
prot795	P29218	IMPA1	prot1812	Q9P0K1-5	ADAM22	0.432102	1.34584e-07
prot536	J3QS39	UBB	prot845	P35555	FBN1	0.432098	1.34625e-07
prot204	A0A1B0GVB9	ATP6AP2	prot388	P04004	VTN	-0.432097	1.34643e-07
prot397	P04114	APOB	prot1308	Q53RD9	FBLN7	-0.432096	1.34649e-07
prot561	P10721-2	KIT	prot1499	Q8NFT8	DNER	0.432095	1.34661e-07
prot438	P05452	CLEC3B	prot951	P52799	EFNB2	0.432094	1.34665e-07
prot747	P23083	IGHV12	prot761	P23560	BDNF	-0.432092	1.34689e-07
prot82	O14514	ADGRB1	prot1802	Q9NZ94-3	NLGN3	0.432091	1.34694e-07
prot454	P06727	APOA4	prot831	P33908	MAN1A1	-0.43209	1.3471e-07
prot541	P0DOY3	IGLC3	prot1759	Q9NPR2-2	SEM4B	-0.432089	1.34713e-07
prot952	A0A087X240	EFNA5	prot1677	B7ZLJ8	SEZ6L	0.432089	1.34716e-07
prot785	P27918	CFP	prot1386	Q6ZRP7	QSOX2	-0.432088	1.34728e-07
prot335	P01860	IGHG3	prot338	P01876	IGHA1	0.432086	1.34748e-07
prot35	A0A0C4DH38	IGHV551	prot1817	Q9P121-4	NTM	-0.432085	1.34754e-07
prot601	P13521	SCG2	prot1411	Q86SF2	GALNT7	0.432085	1.34754e-07
prot1871	Q9UKM7	MAN1B1	prot2034	Q5SPY9	NPDC1	0.432083	1.34775e-07
prot53	B9A064	IGLL5	prot506	P08697	SERPINF2	0.432081	1.34794e-07
prot294	P01042-2	KNG1	prot1178	Q13554-7	CAMK2B	-0.43208	1.34806e-07
prot242	O95445	APOM	prot809	P30101	PDIA3	-0.432076	1.34842e-07
prot665	P16949	STMN1	prot1459	Q8IZS8	CACNA2D3	0.432074	1.34867e-07
prot1202	Q14165	MLEC	prot1721	Q9H4D0	CLSTN2	0.432073	1.34873e-07
prot302	P01213	PDYN	prot1151	Q12907	LMAN2	0.432073	1.3488e-07
prot874	P40189	IL6ST	prot1196	Q14019	COTL1	0.43207	1.34905e-07
prot980	P55285-2	CADH6	prot1425	Q86X29-6	LSR	0.432068	1.34922e-07
prot362	P02748	C9	prot1616	Q99497	PARK7	-0.432068	1.34929e-07
prot332	P01834	IGKC	prot370	P02763	ORM1	0.432067	1.34933e-07
prot859	P36871	PGM1	prot1749	Q9HCU4	CELSR2	0.432067	1.34936e-07
prot892	P43652	AFM	prot1139	Q10471	GALNT2	-0.432065	1.34957e-07
prot271	P00533-4	EGFR	prot1043	P63010-3	AP2B1	0.43206	1.35003e-07
prot1926	A0A087X054	HYOU1	prot2038	V9GYM3	APOA2	-0.432057	1.35032e-07
prot1129	Q08380	LGALS3BP	prot1559	Q92932	PTPRN2	-0.432055	1.35057e-07
prot190	O75368	SH3BGRL	prot1547	Q92765	FRZB	0.432054	1.35063e-07
prot168	O60888-3	CUTA	prot539	P0DMQ5	INAFM2	0.432053	1.35076e-07
prot1566	Q969H8	MYDGF	prot1729	Q9H8J5	MANSC1	0.432052	1.35083e-07
prot335	P01860	IGHG3	prot364	P02750	LRG1	0.432051	1.35095e-07
prot108	O15335	CHAD	prot1294	Q24JP5	TMEM132A	0.432051	1.35095e-07
prot481	P07858	CTSB	prot1200	Q14118	DAG1	0.43205	1.35104e-07
prot1411	Q86SF2	GALNT7	prot1884	Q9ULP0-2	NDRG4	0.43205	1.35109e-07
prot1495	Q8NCW5-2	NNRE	prot1895	Q9UN70	PCDHGC3	0.432049	1.35117e-07
prot628	P14618-2	PKM	prot1177	E7EVP0	PNOC	0.432048	1.35125e-07
prot918	P49257	LMAN1	prot1192	Q13867	BLMH	0.432047	1.35141e-07
prot515	P09382	LGALS1	prot1422	F5GZZ9	CD163	0.432044	1.35168e-07
prot364	P02750	LRG1	prot472	P07358	C8B	0.432043	1.3518e-07
prot933	A0A087WXM8	BCAM	prot1787	Q9NX62	IMPAD1	0.432039	1.35216e-07
prot1275	Q16568	CARTPT	prot2006	E7ETH0	CFI	-0.432034	1.35271e-07
prot45	A2NJV5	IGKV229	prot1316	Q5JRA6-2	MIA3	-0.432028	1.35322e-07
prot20	A0A0B4J1V0	IGHV315	prot127	O43505	B4GAT1	-0.432024	1.35366e-07
prot284	P01008	SERPINC1	prot1118	Q06481	APLP2	-0.432021	1.35395e-07
prot985	P55291	CDH15	prot1585	Q96GW7	BCAN	0.432019	1.35414e-07
prot333	P01857	IGHG1	prot1104	Q03167-2	TGFBR3	-0.432014	1.3547e-07
prot1287	Q16769	QPCT	prot1963	A0A096LPE2	SAA2-SAA4	-0.432013	1.35474e-07
prot1411	Q86SF2	GALNT7	prot1708	Q9H2A7	CXCL16	0.432012	1.35483e-07
prot982	P55287-2	CDH11	prot1996	B7ZKJ8	ITIH4	-0.432011	1.35492e-07
prot234	O95185-2	UNC5C	prot1139	Q10471	GALNT2	0.432011	1.355e-07
prot45	A2NJV5	IGKV229	prot604	P13611	VCAN	-0.43201	1.35505e-07
prot1182	Q13634-2	CDH18	prot1200	Q14118	DAG1	0.432008	1.35526e-07
prot668	P17174	GOT1	prot1419	Q86UN3	RTN4RL2	0.432007	1.35538e-07
prot472	P07358	C8B	prot724	P21802-8	FGFR2	-0.432006	1.35545e-07
prot541	P0DOY3	IGLC3	prot1070	P80723	BASP1	-0.432005	1.35556e-07
prot393	P04075	ALDOA	prot1026	P61769	B2M	0.432005	1.35557e-07
prot1224	Q14894	CRYM	prot1246	Q15375-4	EPHA7	0.432004	1.35566e-07
prot316	P01700	IGLV147	prot758	P23515	OMG	-0.432002	1.35586e-07
prot1580	Q96FE5-2	LINGO1	prot1952	A0A075B6K5	IGLV39	-0.431994	1.35668e-07
prot281	P00748	F12	prot951	P52799	EFNB2	-0.431991	1.35692e-07
prot1138	Q10469	MGAT2	prot1459	Q8IZS8	CACNA2D3	0.43199	1.35708e-07
prot784	P27824	CANX	prot852	P35858	IGFALS	-0.43199	1.35709e-07
prot369	P02760	AMBP	prot396	A0A0A0MSC4	PDGFA	-0.431989	1.35712e-07
prot821	P31150	GDI1	prot1707	Q5T123	SH3BGRL3	0.431989	1.35716e-07
prot276	P00739	HPR	prot435	P05408-2	SCG5	-0.431989	1.35718e-07
prot120	O43291	SPINT2	prot421	P05026-2	AT1B1	0.431986	1.35746e-07
prot485	P07998	RNASE1	prot1533	Q8WZA1	POMGNT1	0.431985	1.35756e-07
prot1169	Q13421-4	MSLN	prot1827	Q9UBG0	MRC2	0.431984	1.35771e-07
prot318	P01703	IGLV140	prot1354	Q6P9A2	GALNT18	-0.431982	1.35786e-07
prot338	P01876	IGHA1	prot438	P05452	CLEC3B	-0.431982	1.35787e-07
prot1200	Q14118	DAG1	prot1451	Q8IXL6	FAM20C	0.431982	1.35787e-07
prot268	P00488	F13A1	prot2013	F5GY80	C8B	0.431981	1.35801e-07
prot269	P00492	HPRT1	prot1569	F8WDW9	ESAM	0.431981	1.35801e-07
prot848	P35613-2	BSG	prot1032	P61981	YWHAG	0.431978	1.35829e-07
prot368	Q5VY30	RBP4	prot1893	Q9UN36-2	NDRG2	-0.431977	1.35839e-07
prot387	P04003	C4BPA	prot1796	Q9NYQ8	FAT2	-0.431976	1.35845e-07
prot440	P05543	SERPINA7	prot1137	Q0P6D2	DIPK1C	-0.431972	1.35889e-07
prot809	P30101	PDIA3	prot1970	A0A0C4DH35	IGHV335	-0.43197	1.35907e-07
prot692	P19652	ORM2	prot952	A0A087X240	EFNA5	-0.431968	1.35924e-07
prot615	E9PNW4	AL049629.2	prot1373	Q6UXD5-3	SEZ6L2	0.431966	1.35945e-07
prot982	P55287-2	CDH11	prot1280	Q16627	CCL14	-0.431957	1.36042e-07
prot295	A9UJN9	PDGFB	prot1192	Q13867	BLMH	0.431955	1.36058e-07
prot7	A0A075B6K4	IGLV310	prot1428	Q86Y38	XYLT1	-0.431951	1.361e-07
prot335	P01860	IGHG3	prot1399	Q7Z553	MDGA2	-0.43195	1.36104e-07
prot1012	P60983	GMFB	prot1497	Q8NES3	LFNG	0.431943	1.36182e-07
prot349	P02649	APOE	prot2013	F5GY80	C8B	-0.431942	1.36185e-07
prot761	P23560	BDNF	prot795	P29218	IMPA1	0.431939	1.36218e-07
prot365	P02751	FN1	prot489	P08174-6	DAF	0.431937	1.36237e-07
prot617	P14138	EDN3	prot1419	Q86UN3	RTN4RL2	0.431937	1.36241e-07
prot485	P07998	RNASE1	prot2005	E7ESV6	ADGRL3	0.431935	1.36254e-07
prot48	A6NGN9	IGLON5	prot1275	Q16568	CARTPT	0.431933	1.36283e-07
prot975	P55083	MFAP4	prot1889	Q9UM47	NOTCH3	0.431932	1.36284e-07
prot16	A0A0A0MS15	IGHV349	prot1819	Q9P232	CNTN3	-0.431931	1.36301e-07
prot176	B4DKD2	ADAM11	prot1570	Q96AQ6-2	PBXIP1	0.43193	1.36311e-07
prot483	P07942	LAMB1	prot1190	E7EUF1	ENPP2	0.43193	1.36312e-07
prot338	P01876	IGHA1	prot1308	Q53RD9	FBLN7	-0.431924	1.36367e-07
prot383	P03950	ANG	prot1226	Q14982-2	OPCML	-0.431924	1.36372e-07
prot301	P01210	PENK	prot2023	H0YDE5	KIAA1549L	0.431922	1.36392e-07
prot570	P11142	HSPA8	prot771	P25311	AZGP1	-0.431919	1.36415e-07
prot42	A0A0J9YXX1	IGHV5101	prot1800	Q9NZ53	PODXL2	-0.431918	1.36425e-07
prot554	P10599	TXN	prot1525	A0A087WWF1	SELENOM	0.431918	1.36427e-07
prot753	P23435	CBLN1	prot1116	Q06033-2	ITIH3	-0.431916	1.36451e-07
prot859	P36871	PGM1	prot1472	Q8N3J6-2	CADM2	0.431915	1.36464e-07
prot926	A0A182DWH7	SELENOP	prot1829	Q9UBP4	DKK3	-0.431912	1.3649e-07
prot125	O43493-2	TGOLN2	prot1615	Q99435-4	NELL2	0.431909	1.36521e-07
prot1306	Q53EL9-3	SEZ6	prot1495	Q8NCW5-2	NNRE	0.431898	1.36627e-07
prot271	P00533-4	EGFR	prot384	P03951	F11	-0.431898	1.36632e-07
prot639	P15169	CPN1	prot1567	Q969P0-3	IGSF8	-0.431897	1.36641e-07
prot1615	Q99435-4	NELL2	prot1842	Q9UGM5	FETUB	-0.431897	1.36646e-07
prot686	P19022	CDH2	prot1680	Q9BZC7-2	ABCA2	0.431893	1.36678e-07
prot1129	Q08380	LGALS3BP	prot1159	Q13228	SELENBP1	0.431893	1.36682e-07
prot424	P05067-11	APP	prot1681	A0A087WZS0	LYNX1	0.431892	1.36692e-07
prot896	I3L0N3	NSF	prot1012	P60983	GMFB	0.43189	1.36708e-07
prot1286	Q16706	MAN2A1	prot2006	E7ETH0	CFI	-0.431886	1.36755e-07
prot995	P57087	JAM2	prot1529	Q8WY21-4	SORC1	0.431883	1.36784e-07
prot383	P03950	ANG	prot1373	Q6UXD5-3	SEZ6L2	-0.431881	1.36801e-07
prot1104	Q03167-2	TGFBR3	prot1830	Q9UBQ6	EXTL2	0.431876	1.36855e-07
prot889	E7EQM8	DCC	prot1177	E7EVP0	PNOC	0.431876	1.36857e-07
prot630	P14625	HSP90B1	prot1677	B7ZLJ8	SEZ6L	0.431875	1.36866e-07
prot694	P19827	ITIH1	prot1868	Q9UKB5	AJAP1	-0.431874	1.36875e-07
prot541	P0DOY3	IGLC3	prot951	P52799	EFNB2	-0.43187	1.3691e-07
prot435	P05408-2	SCG5	prot644	E7ENM0	ELN	0.431869	1.36921e-07
prot829	P32119	PRDX2	prot1721	Q9H4D0	CLSTN2	0.431869	1.36925e-07
prot480	P07737	PFN1	prot566	P11021	HSPA5	0.431867	1.3694e-07
prot681	P18428	LBP	prot981	J3KRI5	CDH8	-0.43186	1.37012e-07
prot1386	Q6ZRP7	QSOX2	prot1592	A0A087WSY5	CPB2	-0.431859	1.37022e-07
prot8	P01615	IGKV2D28	prot1729	Q9H8J5	MANSC1	-0.431858	1.3704e-07
prot159	O60568	PLOD3	prot372	P02766	TTR	0.431854	1.37081e-07
prot951	P52799	EFNB2	prot1665	Q9BX67	JAM3	0.431852	1.37099e-07
prot668	P17174	GOT1	prot1812	Q9P0K1-5	ADAM22	0.431851	1.37102e-07
prot354	P02675	FGB	prot1459	Q8IZS8	CACNA2D3	-0.431851	1.37108e-07
prot904	G3V164	GRIA4	prot1943	Q9Y646	CPQ	0.431846	1.37153e-07
prot498	P08571	CD14	prot1120	Q06830	PRDX1	0.431846	1.37156e-07
prot81	O14498	ISLR	prot1437	Q8IUX7	AEBP1	0.431845	1.37169e-07
prot401	P04196	HRG	prot1893	Q9UN36-2	NDRG2	-0.431844	1.37173e-07
prot111	O15400-2	STX7	prot1845	Q9UHC6	CNTNAP2	0.431841	1.37205e-07
prot988	E9PLK3	NPEPPS	prot1580	Q96FE5-2	LINGO1	0.431841	1.37206e-07
prot681	P18428	LBP	prot1812	Q9P0K1-5	ADAM22	-0.431841	1.37208e-07
prot186	O75326	SEMA7A	prot1537	Q92520	FAM3C	0.431835	1.37271e-07
prot441	P05546	SERPIND1	prot1569	F8WDW9	ESAM	-0.431833	1.37286e-07
prot506	P08697	SERPINF2	prot1527	Q8WXD2	SCG3	-0.43183	1.37318e-07
prot69	F8W785	GOLIM4	prot412	P04433	IGKV311	-0.43183	1.37324e-07
prot302	P01213	PDYN	prot1400	Q7Z5A7-2	TAFA5	0.431824	1.37383e-07
prot999	R4GMM9	NXPH1	prot1914	Q9Y287	ITM2B	0.431813	1.37496e-07
prot284	P01008	SERPINC1	prot1758	Q9NPH3-2	IL1RAP	0.431812	1.37498e-07
prot566	P11021	HSPA5	prot1707	Q5T123	SH3BGRL3	0.431812	1.37506e-07
prot1246	Q15375-4	EPHA7	prot1871	Q9UKM7	MAN1B1	0.431811	1.37509e-07
prot302	P01213	PDYN	prot1868	Q9UKB5	AJAP1	0.431804	1.37584e-07
prot981	J3KRI5	CDH8	prot1140	Q10472	GALNT1	0.431803	1.37596e-07
prot1242	Q15262	PTPRK	prot1847	Q9UHG2	PCSK1N	0.431802	1.37602e-07
prot7	A0A075B6K4	IGLV310	prot1902	Q9UQ52	CNTN6	-0.431801	1.37618e-07
prot1319	Q5JZY3-2	EPHA10	prot1842	Q9UGM5	FETUB	-0.4318	1.37626e-07
prot918	P49257	LMAN1	prot1592	A0A087WSY5	CPB2	-0.431798	1.3764e-07
prot242	O95445	APOM	prot441	P05546	SERPIND1	0.431795	1.37677e-07
prot378	P02790	HPX	prot2005	E7ESV6	ADGRL3	-0.431793	1.37696e-07
prot290	P01031	C5	prot1400	Q7Z5A7-2	TAFA5	-0.431793	1.37699e-07
prot447	P06307	CCK	prot1755	Q9NPD7	NRN1	0.431792	1.37702e-07
prot333	P01857	IGHG1	prot815	P30530-2	AXL	-0.431792	1.37703e-07
prot619	P14174	MIF	prot628	P14618-2	PKM	0.43179	1.37727e-07
prot393	P04075	ALDOA	prot408	I3L145	SHBG	-0.431785	1.37776e-07
prot48	A6NGN9	IGLON5	prot197	O75509	TNFRSF21	0.431785	1.37777e-07
prot877	U3KQG5	CD200	prot1043	P63010-3	AP2B1	0.431783	1.37798e-07
prot1759	Q9NPR2-2	SEM4B	prot1928	Q9Y5F6	PCDHGC5	0.431777	1.37854e-07
prot424	P05067-11	APP	prot1680	Q9BZC7-2	ABCA2	0.431775	1.37873e-07
prot758	P23515	OMG	prot1046	E5RJR5	SKP1	0.431775	1.3788e-07
prot453	P06681	C2	prot1567	Q969P0-3	IGSF8	-0.431774	1.37885e-07
prot397	P04114	APOB	prot512	P09104	ENO2	-0.431774	1.37886e-07
prot541	P0DOY3	IGLC3	prot761	P23560	BDNF	-0.431773	1.37897e-07
prot45	A2NJV5	IGKV229	prot1975	A0A0G2JMB2	IGHA2	0.43177	1.37924e-07
prot262	P00338	LDHA	prot760	P23528	CFL1	0.43177	1.37925e-07
prot438	P05452	CLEC3B	prot1046	E5RJR5	SKP1	0.43177	1.37931e-07
prot852	P35858	IGFALS	prot1202	Q14165	MLEC	-0.431769	1.37937e-07
prot802	P29966	MARCKS	prot1871	Q9UKM7	MAN1B1	0.431767	1.37958e-07
prot984	P55290	CDH13	prot1138	Q10469	MGAT2	0.431767	1.37961e-07
prot96	O14917	PCDH17	prot391	P04066	FUCA1	0.431763	1.38003e-07
prot109	O15354	GPR37	prot1921	Q9Y2T3	GDA	0.431762	1.38011e-07
prot478	P07686	HEXB	prot2005	E7ESV6	ADGRL3	0.431756	1.38075e-07
prot890	P43234	CTSO	prot1058	P78324	SIRPA	0.431754	1.38092e-07
prot1043	P63010-3	AP2B1	prot1328	A0A0A0MQY7	CACHD1	0.431754	1.38093e-07
prot286	P01011	SERPINA3	prot1559	Q92932	PTPRN2	-0.431753	1.381e-07
prot630	P14625	HSP90B1	prot1973	A0A0D9SF30	NCAM1	0.431753	1.38103e-07
prot830	P33151	CDH5	prot1533	Q8WZA1	POMGNT1	-0.431751	1.38121e-07
prot516	P09417	QDPR	prot1269	Q16288-2	NTRK3	0.43175	1.38136e-07
prot289	P01024	C3	prot1478	Q8N475-2	FSTL5	-0.431746	1.38177e-07
prot896	I3L0N3	NSF	prot1904	Q9UQM7	CAMK2A	0.431745	1.38185e-07
prot506	P08697	SERPINF2	prot554	P10599	TXN	-0.431743	1.38202e-07
prot1328	A0A0A0MQY7	CACHD1	prot1857	Q9UIW2	PLXNA1	0.431742	1.3821e-07
prot222	O94910	ADGRL1	prot637	P15144	ANPEP	0.431742	1.38212e-07
prot784	P27824	CANX	prot785	P27918	CFP	-0.431742	1.38216e-07
prot12	A0A087WSY6	IGKV3D15	prot1376	Q6UXK2	ISLR2	-0.431736	1.38274e-07
prot724	P21802-8	FGFR2	prot838	P35052	GPC1	0.431732	1.38316e-07
prot1151	Q12907	LMAN2	prot1662	F8VZI9	FAIM2	0.431731	1.38323e-07
prot190	O75368	SH3BGRL	prot1800	Q9NZ53	PODXL2	0.431731	1.38326e-07
prot1149	Q12860	CNTN1	prot1400	Q7Z5A7-2	TAFA5	0.431725	1.38382e-07
prot1137	Q0P6D2	DIPK1C	prot1497	Q8NES3	LFNG	0.431723	1.3841e-07
prot412	P04433	IGKV311	prot1128	Q08345	DDR1	-0.431722	1.38415e-07
prot1889	Q9UM47	NOTCH3	prot2038	V9GYM3	APOA2	-0.431722	1.38419e-07
prot1291	Q16849	PTPRN	prot1306	Q53EL9-3	SEZ6	0.431722	1.38422e-07
prot460	P07093-2	SERPINE2	prot1509	Q8TAG5-2	VSTM2A	0.431721	1.38424e-07
prot350	K7ERI9	APOC1	prot1895	Q9UN70	PCDHGC3	-0.431719	1.38452e-07
prot1387	Q6ZSJ9	SHISA6	prot1776	Q9NS98	SEMA3G	0.431711	1.38527e-07
prot1425	Q86X29-6	LSR	prot1819	Q9P232	CNTN3	0.431707	1.38572e-07
prot1748	Q9HCU0	CD248	prot1933	Q9Y5I4	PCDHAC2	0.4317	1.38639e-07
prot209	O76061	STC2	prot1994	B4E1Z4	AL645922.1	-0.431699	1.38655e-07
prot174	O75071	EFCAB14	prot543	P0DP25	CALM1	0.431699	1.38655e-07
prot1145	Q12797-10	ASPH	prot1386	Q6ZRP7	QSOX2	0.431697	1.38674e-07
prot378	P02790	HPX	prot1646	Q9BRK5	SDF4	-0.431694	1.38705e-07
prot430	P05155	SERPING1	prot860	F5H5Q2	ACVR1B	-0.431691	1.38735e-07
prot503	P08603	CFH	prot1362	Q6UWH4-2	GASK1B	-0.43169	1.38741e-07
prot190	O75368	SH3BGRL	prot229	O94991	SLITRK5	0.431687	1.38778e-07
prot1348	Q6MZW2	FSTL4	prot1970	A0A0C4DH35	IGHV335	-0.431685	1.38798e-07
prot290	P01031	C5	prot762	P23582	NPPC	-0.431684	1.38807e-07
prot1308	Q53RD9	FBLN7	prot1994	B4E1Z4	AL645922.1	-0.431683	1.38816e-07
prot716	P21333-2	FLNA	prot1967	A0A0B4J2B5	IGHV3OR169	-0.431681	1.38837e-07
prot474	P07360	C8G	prot1525	A0A087WWF1	SELENOM	-0.43168	1.38846e-07
prot1078	P98095-2	FBLN2	prot1994	B4E1Z4	AL645922.1	-0.431679	1.38856e-07
prot890	P43234	CTSO	prot2025	H3BLU2	LSAMP	0.431678	1.38867e-07
prot604	P13611	VCAN	prot1178	Q13554-7	CAMK2B	0.431675	1.38895e-07
prot270	P00505	GOT2	prot2038	V9GYM3	APOA2	-0.431673	1.38919e-07
prot570	P11142	HSPA8	prot859	P36871	PGM1	0.431671	1.38935e-07
prot371	P02765	AHSG	prot1608	Q96PQ0	SORCS2	-0.431669	1.38962e-07
prot1200	Q14118	DAG1	prot1359	Q6UVK1	CSPG4	0.431667	1.38983e-07
prot228	O94985	CLSTN1	prot1320	Q5KU26	COLEC12	0.431666	1.38994e-07
prot125	O43493-2	TGOLN2	prot466	P07237	P4HB	0.431665	1.38998e-07
prot501	P08581	MET	prot724	P21802-8	FGFR2	0.431665	1.38998e-07
prot896	I3L0N3	NSF	prot1877	A0A0D9SEP4	NRXN1	0.431662	1.39037e-07
prot397	P04114	APOB	prot1433	Q8IUC8	GALNT13	-0.431661	1.39042e-07
prot325	P01742	IGHV169	prot1996	B7ZKJ8	ITIH4	0.431657	1.39082e-07
prot42	A0A0J9YXX1	IGHV5101	prot2030	K7ELL7	PRKCSH	-0.431655	1.39105e-07
prot749	P23142-4	FBLN1	prot889	E7EQM8	DCC	0.431651	1.3915e-07
prot23	A0A0B4J1X5	IGHV374	prot639	P15169	CPN1	0.43165	1.39152e-07
prot575	P11362-20	FGFR1	prot1973	A0A0D9SF30	NCAM1	0.431649	1.39164e-07
prot364	P02750	LRG1	prot1623	Q99674	CGREF1	-0.431649	1.39171e-07
prot212	O94760	DDAH1	prot471	P07357	C8A	-0.431646	1.39199e-07
prot1665	Q9BX67	JAM3	prot1973	A0A0D9SF30	NCAM1	0.431644	1.39216e-07
prot933	A0A087WXM8	BCAM	prot964	E9PG71	EPHA4	0.431638	1.39275e-07
prot322	P01717	IGLV325	prot1178	Q13554-7	CAMK2B	-0.431638	1.39279e-07
prot1104	Q03167-2	TGFBR3	prot1963	A0A096LPE2	SAA2-SAA4	-0.431637	1.39285e-07
prot754	P23468	PTPRD	prot1471	A0A0C4DGI5	TAFA2	0.431634	1.39323e-07
prot1091	Q01459	CTBS	prot1804	B4E3Q4	ADA2	0.431632	1.39337e-07
prot317	P01701	IGLV151	prot1212	Q14515	SPARCL1	-0.431624	1.39419e-07
prot88	O14672	ADAM10	prot528	P09871	C1S	0.431619	1.39469e-07
prot316	P01700	IGLV147	prot1140	Q10472	GALNT1	-0.431618	1.3948e-07
prot325	P01742	IGHV169	prot1416	Q86TY3-2	CN037	-0.431615	1.39512e-07
prot127	O43505	B4GAT1	prot1162	Q13275-2	SEMA3F	0.431613	1.39534e-07
prot271	P00533-4	EGFR	prot1424	Q86VZ4	LRP11	0.431612	1.39544e-07
prot1807	Q9NZR2	LRP1B	prot1994	B4E1Z4	AL645922.1	-0.431611	1.39554e-07
prot964	E9PG71	EPHA4	prot1320	Q5KU26	COLEC12	0.431609	1.39572e-07
prot325	P01742	IGHV169	prot1509	Q8TAG5-2	VSTM2A	-0.431607	1.39599e-07
prot431	P05160	F13B	prot1132	Q08629	SPOCK1	-0.431607	1.39601e-07
prot7	A0A075B6K4	IGLV310	prot523	P09603	CSF1	-0.431606	1.39605e-07
prot250	O95633-2	FSTL3	prot453	P06681	C2	0.431604	1.39627e-07
prot602	P13591	NCAM1	prot1612	Q96S96	PEBP4	0.431603	1.3964e-07
prot373	P02774	GC	prot765	P24592	IGFBP6	0.431601	1.3966e-07
prot313	P01619	IGKV320	prot1464	Q8N126	CADM3	-0.431599	1.3968e-07
prot302	P01213	PDYN	prot1748	Q9HCU0	CD248	0.431597	1.39696e-07
prot681	P18428	LBP	prot1819	Q9P232	CNTN3	-0.431597	1.397e-07
prot1046	E5RJR5	SKP1	prot1857	Q9UIW2	PLXNA1	0.431593	1.39743e-07
prot1729	Q9H8J5	MANSC1	prot1860	Q9UJA9	ENPP5	0.431592	1.3975e-07
prot45	A2NJV5	IGKV229	prot129	O43529	CHST10	-0.431589	1.39778e-07
prot385	P03952	KLKB1	prot1240	Q15256	PTPRR	-0.431589	1.39782e-07
prot1070	P80723	BASP1	prot1377	Q6UXK5	LRRN1	0.431588	1.39789e-07
prot1812	Q9P0K1-5	ADAM22	prot1898	Q9UP79	ADAMTS8	0.431587	1.39804e-07
prot1952	A0A075B6K5	IGLV39	prot2005	E7ESV6	ADGRL3	-0.431583	1.39848e-07
prot1819	Q9P232	CNTN3	prot1970	A0A0C4DH35	IGHV335	-0.431582	1.39851e-07
prot1411	Q86SF2	GALNT7	prot1880	Q9ULF5	SLC39A10	0.43158	1.39877e-07
prot229	O94991	SLITRK5	prot1100	Q02809	PLOD1	0.431578	1.39896e-07
prot388	P04004	VTN	prot1677	B7ZLJ8	SEZ6L	-0.431577	1.39903e-07
prot116	O43173	ST8SIA3	prot753	P23435	CBLN1	0.431575	1.39927e-07
prot364	P02750	LRG1	prot980	P55285-2	CADH6	-0.431573	1.39945e-07
prot85	O14594	NCAN	prot310	P01599	IGKV117	-0.431573	1.39947e-07
prot536	J3QS39	UBB	prot1963	A0A096LPE2	SAA2-SAA4	-0.431572	1.39961e-07
prot39	A0A0C4DH72	IGKV16	prot1763	A0A0C4DFP6	CRTAC1	-0.431569	1.39994e-07
prot378	P02790	HPX	prot551	P10451-3	SPP1	-0.431568	1.39995e-07
prot617	P14138	EDN3	prot630	P14625	HSP90B1	0.431567	1.40005e-07
prot1590	Q96ID5	IGSF21	prot1777	Q9NSC7	ST6GALNAC1	0.431563	1.4005e-07
prot503	P08603	CFH	prot985	P55291	CDH15	-0.431563	1.40051e-07
prot638	P15151-3	PVR	prot1877	A0A0D9SEP4	NRXN1	0.431562	1.40061e-07
prot1471	A0A0C4DGI5	TAFA2	prot1501	Q8NFZ4	NLGN2	0.431559	1.40095e-07
prot116	O43173	ST8SIA3	prot175	E7EWD3	ADAM23	0.431558	1.40102e-07
prot352	P02656	APOC3	prot1580	Q96FE5-2	LINGO1	-0.431556	1.40124e-07
prot828	P32004-3	L1CAM	prot1387	Q6ZSJ9	SHISA6	0.431555	1.4013e-07
prot999	R4GMM9	NXPH1	prot1411	Q86SF2	GALNT7	0.431555	1.40131e-07
prot116	O43173	ST8SIA3	prot1499	Q8NFT8	DNER	0.431552	1.40169e-07
prot53	B9A064	IGLL5	prot267	P00450	CP	0.431551	1.40177e-07
prot42	A0A0J9YXX1	IGHV5101	prot317	P01701	IGLV151	0.43155	1.40182e-07
prot453	P06681	C2	prot821	P31150	GDI1	-0.431548	1.40209e-07
prot308	P01594	IGKV133	prot1817	Q9P121-4	NTM	-0.431547	1.40212e-07
prot116	O43173	ST8SIA3	prot1511	Q8TCZ2	CD99L2	0.431544	1.40246e-07
prot692	P19652	ORM2	prot1952	A0A075B6K5	IGLV39	0.431544	1.40249e-07
prot1895	Q9UN70	PCDHGC3	prot2037	R4GMM8	ROBO2	0.431543	1.40259e-07
prot1620	Q99574	SERPINI1	prot1680	Q9BZC7-2	ABCA2	0.431537	1.4032e-07
prot242	O95445	APOM	prot1028	J3KMY5	NPC2	-0.431537	1.40322e-07
prot843	P35443	THBS4	prot1994	B4E1Z4	AL645922.1	-0.431536	1.40326e-07
prot1362	Q6UWH4-2	GASK1B	prot1666	Q9BXJ3	C1QTNF4	0.431536	1.40331e-07
prot397	P04114	APOB	prot1963	A0A096LPE2	SAA2-SAA4	0.431536	1.40332e-07
prot317	P01701	IGLV151	prot1590	Q96ID5	IGSF21	-0.431532	1.40373e-07
prot856	P36222	CHI3L1	prot1902	Q9UQ52	CNTN6	-0.431532	1.40376e-07
prot937	F5GZ08	APLP1	prot1024	P61626	LYZ	-0.431531	1.40382e-07
prot447	P06307	CCK	prot1108	Q04756	HGFAC	-0.431528	1.40418e-07
prot963	F8W9W0	EPHA5	prot1721	Q9H4D0	CLSTN2	0.431526	1.40433e-07
prot468	E9PEK4	CSF1R	prot1782	Q9NTU7	CBLN4	0.431524	1.40457e-07
prot1107	Q04721	NOTCH2	prot1681	A0A087WZS0	LYNX1	0.431523	1.4047e-07
prot116	O43173	ST8SIA3	prot1842	Q9UGM5	FETUB	-0.43152	1.40499e-07
prot1598	Q96KN2	CNDP1	prot1825	G5E9G7	NRXN2	0.43152	1.405e-07
prot50	A6NL88	SHISA7	prot1159	Q13228	SELENBP1	0.431519	1.40511e-07
prot896	I3L0N3	NSF	prot1284	Q16658	FSCN1	0.431517	1.40529e-07
prot92	O14791	APOL1	prot918	P49257	LMAN1	-0.431512	1.40582e-07
prot397	P04114	APOB	prot2034	Q5SPY9	NPDC1	-0.43151	1.40599e-07
prot1592	A0A087WSY5	CPB2	prot1973	A0A0D9SF30	NCAM1	-0.431506	1.40642e-07
prot1359	Q6UVK1	CSPG4	prot1950	Q9Y6X5	ENPP4	0.431506	1.40645e-07
prot1491	Q8NBP7	PCSK9	prot1498	Q8NFP4	MDGA1	0.431501	1.40698e-07
prot601	P13521	SCG2	prot1425	Q86X29-6	LSR	0.431499	1.40711e-07
prot410	P04406	GAPDH	prot565	P10909-4	CLUS	0.431496	1.40744e-07
prot479	P07711	CTSL	prot808	P30086	PEBP1	0.431494	1.40767e-07
prot1474	Q8N3T6	TMEM132C	prot1681	A0A087WZS0	LYNX1	0.431493	1.40774e-07
prot127	O43505	B4GAT1	prot286	P01011	SERPINA3	-0.431486	1.40853e-07
prot1478	Q8N475-2	FSTL5	prot1859	Q9UJ99	CDH22	0.431484	1.4087e-07
prot276	P00739	HPR	prot424	P05067-11	APP	-0.431482	1.40889e-07
prot96	O14917	PCDH17	prot396	A0A0A0MSC4	PDGFA	0.431479	1.40918e-07
prot482	P07900	HSP90AA1	prot1945	Q9Y696	CLIC4	0.431479	1.40926e-07
prot69	F8W785	GOLIM4	prot856	P36222	CHI3L1	-0.431476	1.40951e-07
prot757	P23471-2	PTPRZ1	prot1645	Q9BRK3-2	MXRA8	0.431474	1.40974e-07
prot412	P04433	IGKV311	prot565	P10909-4	CLUS	-0.431466	1.41054e-07
prot39	A0A0C4DH72	IGKV16	prot1607	Q96PD5	PGLYRP2	0.431459	1.4113e-07
prot12	A0A087WSY6	IGKV3D15	prot783	P27797	CALR	-0.431457	1.41147e-07
prot302	P01213	PDYN	prot784	P27824	CANX	0.431457	1.41149e-07
prot168	O60888-3	CUTA	prot384	P03951	F11	-0.431457	1.41152e-07
prot877	U3KQG5	CD200	prot952	A0A087X240	EFNA5	0.431456	1.41164e-07
prot109	O15354	GPR37	prot1790	Q9NY47-2	CACNA2D2	0.431454	1.41185e-07
prot216	O94772	LY6H	prot743	P22748	CA4	0.431447	1.4125e-07
prot1342	Q6EMK4	VASN	prot1829	Q9UBP4	DKK3	0.431447	1.41255e-07
prot335	P01860	IGHG3	prot1609	Q96PX8	SLITRK1	-0.431447	1.41256e-07
prot1280	Q16627	CCL14	prot1902	Q9UQ52	CNTN6	-0.431444	1.4129e-07
prot145	A2A3C1	ADGRB2	prot1192	Q13867	BLMH	0.431443	1.41297e-07
prot168	O60888-3	CUTA	prot1641	Q9BQT9	CLSTN3	0.431437	1.41358e-07
prot310	P01599	IGKV117	prot978	P55268	LAMB2	-0.431435	1.41376e-07
prot147	O60243	HS6ST1	prot602	P13591	NCAM1	0.431434	1.41388e-07
prot964	E9PG71	EPHA4	prot1192	Q13867	BLMH	0.431433	1.41404e-07
prot404	P04217	A1BG	prot1807	Q9NZR2	LRP1B	-0.431433	1.41405e-07
prot48	A6NGN9	IGLON5	prot570	P11142	HSPA8	0.431432	1.41413e-07
prot301	P01210	PENK	prot354	P02675	FGB	-0.431428	1.41451e-07
prot1471	A0A0C4DGI5	TAFA2	prot1546	Q92752	TNR	0.431427	1.41461e-07
prot800	P29622	SERPINA4	prot1884	Q9ULP0-2	NDRG4	-0.431426	1.41476e-07
prot565	P10909-4	CLUS	prot951	P52799	EFNB2	0.431425	1.41486e-07
prot883	P42785	PRCP	prot1433	Q8IUC8	GALNT13	0.431424	1.41491e-07
prot226	O94933	SLITRK3	prot364	P02750	LRG1	-0.431423	1.41508e-07
prot313	P01619	IGKV320	prot1108	Q04756	HGFAC	0.431422	1.41514e-07
prot1353	Q6P4E1-5	CASC4	prot1394	Q7LFX5	CHST15	0.431421	1.41528e-07
prot1359	Q6UVK1	CSPG4	prot1673	A0A087X0T8	CADM1	0.43142	1.41535e-07
prot1034	P62328	TMSB4X	prot1665	Q9BX67	JAM3	0.431419	1.41542e-07
prot285	P01009	SERPINA1	prot1246	Q15375-4	EPHA7	-0.431417	1.41563e-07
prot149	O60279	SUSD5	prot294	P01042-2	KNG1	-0.431417	1.41567e-07
prot1229	Q14DG7	TMEM132B	prot1555	Q92876	KLK6	0.431414	1.41594e-07
prot612	P13796	LCP1	prot1871	Q9UKM7	MAN1B1	-0.431411	1.41631e-07
prot50	A6NL88	SHISA7	prot1819	Q9P232	CNTN3	0.43141	1.41636e-07
prot53	B9A064	IGLL5	prot1377	Q6UXK5	LRRN1	-0.43141	1.41641e-07
prot322	P01717	IGLV325	prot1183	Q13641	TPBG	-0.431405	1.41689e-07
prot1104	Q03167-2	TGFBR3	prot1351	Q6NW40	RGMB	0.431405	1.41697e-07
prot351	A0A024R0T9	APOC2	prot536	J3QS39	UBB	-0.431398	1.41766e-07
prot730	A0A140TA41	TNXB	prot1209	Q14393-2	GAS6	0.431391	1.41841e-07
prot12	A0A087WSY6	IGKV3D15	prot1919	Q9Y2I2-1	NTNG1	-0.431386	1.41895e-07
prot1034	P62328	TMSB4X	prot1732	Q9HAT2	SIAE	-0.431385	1.41896e-07
prot285	P01009	SERPINA1	prot443	P05937	CALB1	-0.431385	1.419e-07
prot35	A0A0C4DH38	IGHV551	prot1070	P80723	BASP1	-0.431383	1.4192e-07
prot815	P30530-2	AXL	prot1830	Q9UBQ6	EXTL2	0.431383	1.4192e-07
prot762	P23582	NPPC	prot1192	Q13867	BLMH	0.431381	1.41948e-07
prot335	P01860	IGHG3	prot553	P10586-2	PTPRF	-0.43138	1.41959e-07
prot503	P08603	CFH	prot1137	Q0P6D2	DIPK1C	-0.431379	1.41962e-07
prot441	P05546	SERPIND1	prot1533	Q8WZA1	POMGNT1	-0.431373	1.42028e-07
prot1369	Q6UX71	PLXDC2	prot1598	Q96KN2	CNDP1	0.431372	1.42037e-07
prot780	P27169	PON1	prot1527	Q8WXD2	SCG3	-0.431371	1.42052e-07
prot269	P00492	HPRT1	prot1177	E7EVP0	PNOC	0.43137	1.42062e-07
prot388	P04004	VTN	prot1032	P61981	YWHAG	-0.431369	1.42065e-07
prot111	O15400-2	STX7	prot1615	Q99435-4	NELL2	0.431369	1.42069e-07
prot578	P11717	IGF2R	prot1950	Q9Y6X5	ENPP4	0.431364	1.42119e-07
prot70	O00462	MANBA	prot1438	Q8IV08	PLD3	0.431364	1.42119e-07
prot429	P05154	SERPINA5	prot984	P55290	CDH13	-0.431362	1.4214e-07
prot190	O75368	SH3BGRL	prot1967	A0A0B4J2B5	IGHV3OR169	-0.431362	1.42145e-07
prot1308	Q53RD9	FBLN7	prot1748	Q9HCU0	CD248	0.43136	1.42164e-07
prot2	A0A075B6I0	IGLV861	prot16	A0A0A0MS15	IGHV349	0.43136	1.42167e-07
prot391	P04066	FUCA1	prot602	P13591	NCAM1	0.431355	1.42221e-07
prot566	P11021	HSPA5	prot1825	G5E9G7	NRXN2	0.431353	1.42233e-07
prot1498	Q8NFP4	MDGA1	prot1895	Q9UN70	PCDHGC3	0.431352	1.42252e-07
prot1721	Q9H4D0	CLSTN2	prot1880	Q9ULF5	SLC39A10	0.431351	1.42262e-07
prot111	O15400-2	STX7	prot1794	Q9NY97-2	B3GN2	0.431351	1.42262e-07
prot1502	Q8NFZ8	CADM4	prot1555	Q92876	KLK6	0.431347	1.42304e-07
prot877	U3KQG5	CD200	prot1434	Q8IUK5	PLXDC1	0.431343	1.42337e-07
prot176	B4DKD2	ADAM11	prot1070	P80723	BASP1	0.431342	1.42351e-07
prot1023	P61604	HSPE1	prot1046	E5RJR5	SKP1	0.43134	1.42368e-07
prot322	P01717	IGLV325	prot1408	Q7Z7M0	MEGF8	-0.431339	1.42385e-07
prot371	P02765	AHSG	prot1030	P61970	NUTF2	-0.431335	1.4243e-07
prot48	A6NGN9	IGLON5	prot1034	P62328	TMSB4X	0.431334	1.42433e-07
prot88	O14672	ADAM10	prot2011	E9PL83	ADM	0.431334	1.42437e-07
prot861	P36955	SERPINF1	prot1216	Q14574-2	DSC3	0.43133	1.42475e-07
prot328	P01780	IGHV37	prot1794	Q9NY97-2	B3GN2	-0.43133	1.42477e-07
prot628	P14618-2	PKM	prot1406	Q7Z7G0	ABI3BP	-0.431328	1.42498e-07
prot784	P27824	CANX	prot1284	Q16658	FSCN1	0.431327	1.42507e-07
prot1048	P63313	TMSB10	prot1524	Q8WVQ1-3	CANT1	0.431325	1.42527e-07
prot821	P31150	GDI1	prot1287	Q16769	QPCT	0.431324	1.42536e-07
prot332	P01834	IGKC	prot1435	Q8IUK8	CBLN2	-0.431324	1.42545e-07
prot889	E7EQM8	DCC	prot1802	Q9NZ94-3	NLGN3	0.431321	1.42577e-07
prot90	O14773	TPP1	prot1524	Q8WVQ1-3	CANT1	0.43132	1.42584e-07
prot748	P23142	FBLN1	prot1666	Q9BXJ3	C1QTNF4	-0.431315	1.42634e-07
prot338	P01876	IGHA1	prot673	P17677	GAP43	-0.431314	1.42643e-07
prot638	P15151-3	PVR	prot1997	C9J2H1	ITIH5	0.431314	1.42649e-07
prot1278	Q16620-2	NTRK2	prot1892	Q9UMX5	NENF	0.431309	1.42702e-07
prot860	F5H5Q2	ACVR1B	prot1587	Q96HD1	CRELD1	0.431307	1.42716e-07
prot212	O94760	DDAH1	prot693	Q5T985	ITIH2	-0.431307	1.42724e-07
prot7	A0A075B6K4	IGLV310	prot1058	P78324	SIRPA	-0.431303	1.4276e-07
prot337	A0A087WYJ9	A0A087WYJ9	prot2038	V9GYM3	APOA2	0.431303	1.42763e-07
prot398	P04156-2	PRIO	prot472	P07358	C8B	-0.431303	1.42766e-07
prot290	P01031	C5	prot808	P30086	PEBP1	-0.431302	1.4277e-07
prot386	P03973	SLPI	prot916	P48745	CCN3	0.431299	1.428e-07
prot883	P42785	PRCP	prot1370	Q6UX72	B3GNT9	0.431298	1.42813e-07
prot91	O14786	NRP1	prot292	P01034	CST3	0.431297	1.42822e-07
prot828	P32004-3	L1CAM	prot859	P36871	PGM1	0.431297	1.42829e-07
prot355	P02679	FGG	prot1128	Q08345	DDR1	-0.431294	1.42852e-07
prot783	P27797	CALR	prot1172	Q13444-10	ADAM15	0.431294	1.42856e-07
prot268	P00488	F13A1	prot663	P16870-2	CBPE	-0.431291	1.42888e-07
prot1139	Q10471	GALNT2	prot1834	Q9UBX1	CTSF	0.431289	1.42909e-07
prot1525	A0A087WWF1	SELENOM	prot1730	Q9H8L6	MMRN2	0.431288	1.42915e-07
prot51	A6NLU5	VSTM2B	prot431	P05160	F13B	-0.431282	1.42987e-07
prot1399	Q7Z553	MDGA2	prot1416	Q86TY3-2	CN037	0.431281	1.42997e-07
prot608	P13671	C6	prot1400	Q7Z5A7-2	TAFA5	-0.43128	1.43006e-07
prot39	A0A0C4DH72	IGKV16	prot1149	Q12860	CNTN1	-0.431278	1.43028e-07
prot981	J3KRI5	CDH8	prot1169	Q13421-4	MSLN	0.431276	1.43042e-07
prot1397	Q7Z3B1	NEGR1	prot1883	Q9ULL4	PLXNB3	0.431272	1.43086e-07
prot1187	Q13740-2	ALCAM	prot1369	Q6UX71	PLXDC2	0.431271	1.43098e-07
prot852	P35858	IGFALS	prot1590	Q96ID5	IGSF21	-0.43127	1.43104e-07
prot19	A0A0B4J1U7	IGHV61	prot1890	Q9UMF0	ICAM5	-0.431263	1.43181e-07
prot462	P07195	LDHB	prot1945	Q9Y696	CLIC4	0.431262	1.43191e-07
prot776	P25774-2	CTSS	prot1926	A0A087X054	HYOU1	-0.431262	1.43195e-07
prot1048	P63313	TMSB10	prot1781	Q9NT99	LRRC4B	0.431261	1.43208e-07
prot176	B4DKD2	ADAM11	prot183	O75144	ICOSLG	0.431259	1.43225e-07
prot1428	Q86Y38	XYLT1	prot1721	Q9H4D0	CLSTN2	0.431255	1.43268e-07
prot19	A0A0B4J1U7	IGHV61	prot111	O15400-2	STX7	-0.431245	1.43373e-07
prot236	O95206-2	PCDH8	prot1494	Q8NCL4	GALNT6	0.431242	1.43404e-07
prot391	P04066	FUCA1	prot1947	Q9Y6N7-4	ROBO1	0.431239	1.43435e-07
prot204	A0A1B0GVB9	ATP6AP2	prot1041	P62993	GRB2	0.431237	1.43452e-07
prot338	P01876	IGHA1	prot951	P52799	EFNB2	-0.431237	1.4346e-07
prot378	P02790	HPX	prot1721	Q9H4D0	CLSTN2	-0.431235	1.43479e-07
prot1790	Q9NY47-2	CACNA2D2	prot1898	Q9UP79	ADAMTS8	0.431233	1.43495e-07
prot1064	P78509	RELN	prot1487	Q8NBI6	XXYLT1	0.431232	1.43509e-07
prot506	P08697	SERPINF2	prot1898	Q9UP79	ADAMTS8	-0.431231	1.43521e-07
prot668	P17174	GOT1	prot1555	Q92876	KLK6	0.431231	1.43523e-07
prot890	P43234	CTSO	prot1612	Q96S96	PEBP4	0.431229	1.43537e-07
prot398	P04156-2	PRIO	prot440	P05543	SERPINA7	-0.431225	1.43581e-07
prot125	O43493-2	TGOLN2	prot308	P01594	IGKV133	-0.431225	1.4359e-07
prot1559	Q92932	PTPRN2	prot1952	A0A075B6K5	IGLV39	-0.431224	1.43595e-07
prot1151	Q12907	LMAN2	prot1897	Q9UNW1	MINPP1	0.431224	1.436e-07
prot749	P23142-4	FBLN1	prot903	P47972	NPTX2	0.431223	1.43609e-07
prot421	P05026-2	AT1B1	prot1108	Q04756	HGFAC	-0.431222	1.43614e-07
prot125	O43493-2	TGOLN2	prot581	P12109	COL6A1	0.431221	1.43632e-07
prot313	P01619	IGKV320	prot1683	Q9BZR6	RTN4R	-0.431219	1.43651e-07
prot921	P49641	MAN2A2	prot1975	A0A0G2JMB2	IGHA2	-0.431219	1.43652e-07
prot440	P05543	SERPINA7	prot447	P06307	CCK	-0.431216	1.43681e-07
prot368	Q5VY30	RBP4	prot1684	A0A0A0MR20	CNTNAP4	-0.431215	1.43695e-07
prot39	A0A0C4DH72	IGKV16	prot1239	Q15223	NECTIN1	-0.431211	1.43731e-07
prot1533	Q8WZA1	POMGNT1	prot1680	Q9BZC7-2	ABCA2	0.43121	1.4374e-07
prot73	O00533	CHL1	prot681	P18428	LBP	-0.431203	1.43818e-07
prot553	P10586-2	PTPRF	prot1743	Q9HC57	WFDC1	0.431199	1.43854e-07
prot353	P02671	FGA	prot1748	Q9HCU0	CD248	-0.431199	1.43865e-07
prot335	P01860	IGHG3	prot1898	Q9UP79	ADAMTS8	-0.431197	1.43877e-07
prot1737	Q9HBR0	SLC38A10	prot1776	Q9NS98	SEMA3G	0.431196	1.4389e-07
prot120	O43291	SPINT2	prot771	P25311	AZGP1	-0.431194	1.43915e-07
prot208	O75976	CPD	prot661	P16519-2	PCSK2	0.431194	1.43918e-07
prot286	P01011	SERPINA3	prot1728	Q9H7Y0	DIPK2B	-0.431193	1.43928e-07
prot285	P01009	SERPINA1	prot1871	Q9UKM7	MAN1B1	-0.431189	1.43962e-07
prot92	O14791	APOL1	prot1721	Q9H4D0	CLSTN2	-0.431189	1.43964e-07
prot1003	P60174-1	TPI1	prot1294	Q24JP5	TMEM132A	0.431183	1.44033e-07
prot257	O95967	EFEMP2	prot923	G3XAP6	COMP	0.431181	1.44053e-07
prot212	O94760	DDAH1	prot440	P05543	SERPINA7	-0.431177	1.44093e-07
prot1269	Q16288-2	NTRK3	prot1386	Q6ZRP7	QSOX2	0.431176	1.44108e-07
prot975	P55083	MFAP4	prot1549	Q92820	GGH	0.431175	1.44114e-07
prot1229	Q14DG7	TMEM132B	prot1306	Q53EL9-3	SEZ6	0.431168	1.44188e-07
prot441	P05546	SERPIND1	prot574	P11279	LAMP1	-0.431165	1.44216e-07
prot7	A0A075B6K4	IGLV310	prot349	P02649	APOE	-0.431164	1.44233e-07
prot1673	A0A087X0T8	CADM1	prot1744	Q9HCB6	SPON1	0.431161	1.44267e-07
prot875	P40925	MDH1	prot1499	Q8NFT8	DNER	0.431156	1.44312e-07
prot248	O95502	NPTXR	prot1064	P78509	RELN	0.431156	1.44314e-07
prot424	P05067-11	APP	prot891	P43251-4	BTD	0.431155	1.44329e-07
prot51	A6NLU5	VSTM2B	prot202	O75752	B3GALNT1	0.431152	1.44359e-07
prot120	O43291	SPINT2	prot743	P22748	CA4	0.431152	1.4436e-07
prot875	P40925	MDH1	prot1369	Q6UX71	PLXDC2	0.431147	1.44409e-07
prot197	O75509	TNFRSF21	prot1919	Q9Y2I2-1	NTNG1	0.431146	1.44419e-07
prot912	P48723	HSPA13	prot1800	Q9NZ53	PODXL2	0.431143	1.44457e-07
prot453	P06681	C2	prot1616	Q99497	PARK7	-0.431142	1.44469e-07
prot103	O15197-3	EPHB6	prot1973	A0A0D9SF30	NCAM1	0.431138	1.44506e-07
prot185	O75223	GGCT	prot982	P55287-2	CDH11	0.431137	1.44519e-07
prot713	P21246	PTN	prot1683	Q9BZR6	RTN4R	0.431132	1.44574e-07
prot565	P10909-4	CLUS	prot1354	Q6P9A2	GALNT18	0.431131	1.44581e-07
prot276	P00739	HPR	prot601	P13521	SCG2	-0.431129	1.44604e-07
prot71	O00468-6	AGRN	prot276	P00739	HPR	-0.431127	1.44627e-07
prot1554	Q92859-3	NEO1	prot1983	A0A0J9YY99	A0A0J9YY99	-0.431125	1.44649e-07
prot110	H9KV31	NCAM2	prot940	P51884	LUM	-0.431125	1.44651e-07
prot130	C9JR67	SGCE	prot204	A0A1B0GVB9	ATP6AP2	0.431124	1.44661e-07
prot785	P27918	CFP	prot923	G3XAP6	COMP	0.431122	1.44678e-07
prot462	P07195	LDHB	prot758	P23515	OMG	0.43112	1.44704e-07
prot147	O60243	HS6ST1	prot1140	Q10472	GALNT1	0.431112	1.4478e-07
prot1427	A0A0A6YYA0	TMED7-TICAM2	prot1487	Q8NBI6	XXYLT1	0.431112	1.44783e-07
prot281	P00748	F12	prot1425	Q86X29-6	LSR	-0.431111	1.44794e-07
prot978	P55268	LAMB2	prot1926	A0A087X054	HYOU1	0.431111	1.44794e-07
prot130	C9JR67	SGCE	prot744	P22792	CPN2	-0.43111	1.44805e-07
prot1529	Q8WY21-4	SORC1	prot1963	A0A096LPE2	SAA2-SAA4	-0.431109	1.44814e-07
prot421	P05026-2	AT1B1	prot501	P08581	MET	0.431109	1.44816e-07
prot398	P04156-2	PRIO	prot1921	Q9Y2T3	GDA	0.431108	1.44822e-07
prot438	P05452	CLEC3B	prot1965	A0A0A0MTQ4	RGMA	0.431105	1.44854e-07
prot617	P14138	EDN3	prot1567	Q969P0-3	IGSF8	0.4311	1.44909e-07
prot308	P01594	IGKV133	prot999	R4GMM9	NXPH1	-0.4311	1.44915e-07
prot1845	Q9UHC6	CNTNAP2	prot1975	A0A0G2JMB2	IGHA2	-0.4311	1.44916e-07
prot16	A0A0A0MS15	IGHV349	prot673	P17677	GAP43	-0.431098	1.44931e-07
prot371	P02765	AHSG	prot1499	Q8NFT8	DNER	-0.431097	1.44942e-07
prot1120	Q06830	PRDX1	prot1790	Q9NY47-2	CACNA2D2	0.431097	1.44947e-07
prot570	P11142	HSPA8	prot999	R4GMM9	NXPH1	0.431097	1.44949e-07
prot1151	Q12907	LMAN2	prot1313	Q5FWE3-3	PRRT3	0.431097	1.4495e-07
prot694	P19827	ITIH1	prot979	P55283	CDH4	-0.431096	1.44956e-07
prot1226	Q14982-2	OPCML	prot1525	A0A087WWF1	SELENOM	0.431091	1.45014e-07
prot16	A0A0A0MS15	IGHV349	prot785	P27918	CFP	0.431089	1.45034e-07
prot888	P43121	MCAM	prot1845	Q9UHC6	CNTNAP2	0.431088	1.45043e-07
prot780	P27169	PON1	prot1880	Q9ULF5	SLC39A10	-0.431083	1.45095e-07
prot1269	Q16288-2	NTRK3	prot1755	Q9NPD7	NRN1	0.431078	1.45147e-07
prot302	P01213	PDYN	prot785	P27918	CFP	-0.431077	1.45154e-07
prot270	P00505	GOT2	prot1067	P80108	GPLD1	-0.431065	1.45282e-07
prot337	A0A087WYJ9	A0A087WYJ9	prot1877	A0A0D9SEP4	NRXN1	-0.431064	1.45296e-07
prot1138	Q10469	MGAT2	prot1487	Q8NBI6	XXYLT1	0.431061	1.45325e-07
prot325	P01742	IGHV169	prot431	P05160	F13B	0.431052	1.45422e-07
prot185	O75223	GGCT	prot933	A0A087WXM8	BCAM	0.43105	1.45445e-07
prot257	O95967	EFEMP2	prot1397	Q7Z3B1	NEGR1	-0.431049	1.45458e-07
prot575	P11362-20	FGFR1	prot800	P29622	SERPINA4	-0.431047	1.45479e-07
prot383	P03950	ANG	prot914	P48740-2	MASP1	0.431044	1.45513e-07
prot159	O60568	PLOD3	prot625	P14543	NID1	0.431039	1.45566e-07
prot48	A6NGN9	IGLON5	prot561	P10721-2	KIT	0.431039	1.45569e-07
prot42	A0A0J9YXX1	IGHV5101	prot1948	Q9Y6N8	CDH10	-0.431036	1.45592e-07
prot287	P01019	AGT	prot401	P04196	HRG	-0.431036	1.45594e-07
prot1124	Q08174-2	PCDH1	prot1796	Q9NYQ8	FAT2	0.431034	1.45619e-07
prot396	A0A0A0MSC4	PDGFA	prot1744	Q9HCB6	SPON1	0.431032	1.45636e-07
prot250	O95633-2	FSTL3	prot628	P14618-2	PKM	-0.431029	1.45671e-07
prot1200	Q14118	DAG1	prot1419	Q86UN3	RTN4RL2	0.431029	1.45672e-07
prot294	P01042-2	KNG1	prot981	J3KRI5	CDH8	-0.431025	1.45711e-07
prot360	D6R934	C1QB	prot1045	P63104	YWHAZ	0.431024	1.4573e-07
prot115	O43157-2	PLXNB1	prot821	P31150	GDI1	0.431023	1.45737e-07
prot469	A0A1B0GVD5	CTSD	prot1129	Q08380	LGALS3BP	0.431022	1.45749e-07
prot354	P02675	FGB	prot1585	Q96GW7	BCAN	-0.43102	1.45772e-07
prot765	P24592	IGFBP6	prot771	P25311	AZGP1	0.431016	1.45808e-07
prot1108	Q04756	HGFAC	prot1320	Q5KU26	COLEC12	-0.431014	1.45835e-07
prot239	H0YI30	GDF11	prot1159	Q13228	SELENBP1	0.431013	1.45847e-07
prot684	P19021	PAM	prot877	U3KQG5	CD200	0.431012	1.45852e-07
prot224	O94919	ENDOD1	prot1284	Q16658	FSCN1	0.431012	1.45858e-07
prot1287	Q16769	QPCT	prot1755	Q9NPD7	NRN1	0.43101	1.45874e-07
prot108	O15335	CHAD	prot449	P06312	IGKV41	-0.431005	1.45927e-07
prot1471	A0A0C4DGI5	TAFA2	prot1742	Q5VT82	PCDH9	0.430991	1.4608e-07
prot1286	Q16706	MAN2A1	prot1353	Q6P4E1-5	CASC4	0.430988	1.46109e-07
prot1196	Q14019	COTL1	prot1511	Q8TCZ2	CD99L2	0.430988	1.46114e-07
prot493	P08253	MMP2	prot1458	Q8IZP7	HS6ST3	-0.430982	1.4618e-07
prot455	P06733	ENO1	prot861	P36955	SERPINF1	0.430978	1.46225e-07
prot284	P01008	SERPINC1	prot761	P23560	BDNF	-0.430975	1.46255e-07
prot1287	Q16769	QPCT	prot1680	Q9BZC7-2	ABCA2	0.430973	1.46269e-07
prot266	P00441	SOD1	prot1727	Q9H741	C12orf49	0.430973	1.46276e-07
prot320	P01714	IGLV319	prot2025	H3BLU2	LSAMP	-0.430967	1.46336e-07
prot1433	Q8IUC8	GALNT13	prot1502	Q8NFZ8	CADM4	0.430966	1.4635e-07
prot1120	Q06830	PRDX1	prot1176	A0A1B0GTP7	ASAH1	0.430964	1.46368e-07
prot197	O75509	TNFRSF21	prot1627	Q99784	OLFM1	0.430964	1.46374e-07
prot1202	Q14165	MLEC	prot1525	A0A087WWF1	SELENOM	0.43096	1.46414e-07
prot874	P40189	IL6ST	prot1635	Q99985	SEMA3C	0.430959	1.4642e-07
prot276	P00739	HPR	prot1265	Q15904	ATP6AP1	-0.430958	1.4643e-07
prot228	O94985	CLSTN1	prot1983	A0A0J9YY99	A0A0J9YY99	-0.430958	1.46436e-07
prot783	P27797	CALR	prot1438	Q8IV08	PLD3	0.430958	1.46437e-07
prot754	P23468	PTPRD	prot1645	Q9BRK3-2	MXRA8	0.430957	1.46446e-07
prot653	H0YDW7	CD44	prot1473	Q8N3T1	GALNT15	0.430955	1.46463e-07
prot778	P26572	MGAT1	prot1209	Q14393-2	GAS6	0.430955	1.46466e-07
prot512	P09104	ENO2	prot1033	P62258	YWHAE	0.430948	1.4654e-07
prot1857	Q9UIW2	PLXNA1	prot1921	Q9Y2T3	GDA	0.430948	1.46548e-07
prot493	P08253	MMP2	prot1397	Q7Z3B1	NEGR1	-0.430944	1.4659e-07
prot45	A2NJV5	IGKV229	prot116	O43173	ST8SIA3	-0.430943	1.46594e-07
prot1119	Q06828	FMOD	prot1997	C9J2H1	ITIH5	0.430939	1.46636e-07
prot809	P30101	PDIA3	prot1871	Q9UKM7	MAN1B1	0.430936	1.46675e-07
prot581	P12109	COL6A1	prot1952	A0A075B6K5	IGLV39	-0.430934	1.46692e-07
prot1114	Q05707-2	COL14A1	prot1618	Q99523	SORT1	0.430934	1.46695e-07
prot239	H0YI30	GDF11	prot364	P02750	LRG1	-0.430933	1.46701e-07
prot115	O43157-2	PLXNB1	prot1580	Q96FE5-2	LINGO1	0.430933	1.46702e-07
prot334	P01859	IGHG2	prot815	P30530-2	AXL	-0.430933	1.4671e-07
prot1722	Q9H4F8	SMOC1	prot1921	Q9Y2T3	GDA	0.430932	1.46721e-07
prot941	P51888	PRELP	prot1714	Q9H3G5	CPVL	0.430931	1.46729e-07
prot204	A0A1B0GVB9	ATP6AP2	prot453	P06681	C2	-0.430928	1.46759e-07
prot876	P40926	MDH2	prot1187	Q13740-2	ALCAM	0.430923	1.46817e-07
prot316	P01700	IGLV147	prot1233	Q15084-3	PDIA6	-0.430923	1.46818e-07
prot147	O60243	HS6ST1	prot753	P23435	CBLN1	0.430919	1.46862e-07
prot39	A0A0C4DH72	IGKV16	prot1996	B7ZKJ8	ITIH4	0.430917	1.46877e-07
prot226	O94933	SLITRK3	prot1265	Q15904	ATP6AP1	0.430916	1.46891e-07
prot778	P26572	MGAT1	prot1451	Q8IXL6	FAM20C	0.430914	1.46913e-07
prot754	P23468	PTPRD	prot1130	Q08431	MFGE8	0.430913	1.46917e-07
prot738	I6LM06	FGFR3	prot1612	Q96S96	PEBP4	0.430913	1.46926e-07
prot48	A6NGN9	IGLON5	prot1145	Q12797-10	ASPH	0.430912	1.46938e-07
prot208	O75976	CPD	prot1710	Q9H2E6	SEMA6A	0.430909	1.46967e-07
prot469	A0A1B0GVD5	CTSD	prot547	P10253	GAA	0.430908	1.46974e-07
prot82	O14514	ADGRB1	prot762	P23582	NPPC	0.430906	1.46995e-07
prot378	P02790	HPX	prot543	P0DP25	CALM1	-0.430897	1.47093e-07
prot110	H9KV31	NCAM2	prot821	P31150	GDI1	0.430896	1.47107e-07
prot951	P52799	EFNB2	prot1115	Q05996-2	ZP2	0.430895	1.47115e-07
prot39	A0A0C4DH72	IGKV16	prot174	O75071	EFCAB14	-0.430894	1.4713e-07
prot385	P03952	KLKB1	prot2036	Q7LBX6	NRP2	-0.430893	1.47133e-07
prot16	A0A0A0MS15	IGHV349	prot1829	Q9UBP4	DKK3	-0.430889	1.47176e-07
prot618	P14151	SELL	prot744	P22792	CPN2	0.430889	1.47179e-07
prot92	O14791	APOL1	prot882	E9PF59	DPP6	-0.430888	1.47197e-07
prot1130	Q08431	MFGE8	prot2034	Q5SPY9	NPDC1	0.430886	1.47214e-07
prot369	P02760	AMBP	prot1132	Q08629	SPOCK1	-0.430885	1.47219e-07
prot305	P01303	NPY	prot1947	Q9Y6N7-4	ROBO1	0.430882	1.47262e-07
prot310	P01599	IGKV117	prot1919	Q9Y2I2-1	NTNG1	-0.430879	1.47291e-07
prot284	P01008	SERPINC1	prot1428	Q86Y38	XYLT1	-0.430877	1.47313e-07
prot234	O95185-2	UNC5C	prot1825	G5E9G7	NRXN2	0.430872	1.47362e-07
prot39	A0A0C4DH72	IGKV16	prot302	P01213	PDYN	-0.430871	1.47372e-07
prot1130	Q08431	MFGE8	prot1880	Q9ULF5	SLC39A10	0.430871	1.47374e-07
prot795	P29218	IMPA1	prot1012	P60983	GMFB	0.430869	1.47396e-07
prot516	P09417	QDPR	prot918	P49257	LMAN1	0.430868	1.47407e-07
prot1707	Q5T123	SH3BGRL3	prot1817	Q9P121-4	NTM	0.430867	1.47414e-07
prot888	P43121	MCAM	prot1138	Q10469	MGAT2	0.430867	1.47424e-07
prot408	I3L145	SHBG	prot1825	G5E9G7	NRXN2	-0.430866	1.47428e-07
prot503	P08603	CFH	prot877	U3KQG5	CD200	-0.430865	1.47437e-07
prot35	A0A0C4DH38	IGHV551	prot761	P23560	BDNF	-0.430863	1.4746e-07
prot26	A0A0B4J1Y9	IGHV372	prot1947	Q9Y6N7-4	ROBO1	-0.430863	1.4746e-07
prot91	O14786	NRP1	prot209	O76061	STC2	0.430859	1.47503e-07
prot310	P01599	IGKV117	prot1320	Q5KU26	COLEC12	-0.430858	1.47512e-07
prot308	P01594	IGKV133	prot892	P43652	AFM	0.430857	1.47526e-07
prot334	P01859	IGHG2	prot1471	A0A0C4DGI5	TAFA2	-0.430857	1.47527e-07
prot1711	Q9H2X0	CHRD	prot1817	Q9P121-4	NTM	0.430856	1.47538e-07
prot316	P01700	IGLV147	prot456	P06744	GPI	-0.430853	1.47573e-07
prot882	E9PF59	DPP6	prot1433	Q8IUC8	GALNT13	0.430852	1.47578e-07
prot449	P06312	IGKV41	prot1893	Q9UN36-2	NDRG2	-0.430851	1.47597e-07
prot168	O60888-3	CUTA	prot1729	Q9H8J5	MANSC1	0.430849	1.47614e-07
prot973	P55058	PLTP	prot1882	Q9ULI3	HEG1	0.430843	1.47685e-07
prot471	P07357	C8A	prot778	P26572	MGAT1	-0.430842	1.47696e-07
prot1495	Q8NCW5-2	NNRE	prot1928	Q9Y5F6	PCDHGC5	0.430841	1.47702e-07
prot1169	Q13421-4	MSLN	prot1222	G3V3X5	LTBP2	-0.430841	1.47704e-07
prot306	P01344	IGF2	prot1129	Q08380	LGALS3BP	0.430836	1.47753e-07
prot363	P02749	APOH	prot438	P05452	CLEC3B	-0.430829	1.4783e-07
prot1790	Q9NY47-2	CACNA2D2	prot1830	Q9UBQ6	EXTL2	0.430827	1.47857e-07
prot809	P30101	PDIA3	prot1045	P63104	YWHAZ	0.430826	1.47867e-07
prot185	O75223	GGCT	prot468	E9PEK4	CSF1R	0.430822	1.47906e-07
prot183	O75144	ICOSLG	prot1151	Q12907	LMAN2	0.430816	1.47976e-07
prot20	A0A0B4J1V0	IGHV315	prot1354	Q6P9A2	GALNT18	-0.430816	1.47978e-07
prot1835	Q9UBX5	FBLN5	prot1889	Q9UM47	NOTCH3	0.430815	1.47982e-07
prot1239	Q15223	NECTIN1	prot2031	M0QZL2	MEGF8	0.430813	1.48002e-07
prot733	P22304	IDS	prot1511	Q8TCZ2	CD99L2	0.430812	1.48014e-07
prot808	P30086	PEBP1	prot1902	Q9UQ52	CNTN6	0.430811	1.48027e-07
prot364	P02750	LRG1	prot780	P27169	PON1	0.430808	1.48062e-07
prot449	P06312	IGKV41	prot783	P27797	CALR	-0.430807	1.48067e-07
prot293	P01042	KNG1	prot1748	Q9HCU0	CD248	-0.430805	1.48099e-07
prot109	O15354	GPR37	prot1581	Q96FE7-4	PIK3IP1	0.430804	1.48102e-07
prot1169	Q13421-4	MSLN	prot1782	Q9NTU7	CBLN4	0.430803	1.48116e-07
prot1501	Q8NFZ4	NLGN2	prot1505	Q8NHP8	PLBD2	0.430803	1.48117e-07
prot443	P05937	CALB1	prot1538	Q92563	SPOCK2	0.4308	1.48152e-07
prot183	O75144	ICOSLG	prot384	P03951	F11	-0.430796	1.48192e-07
prot1759	Q9NPR2-2	SEM4B	prot1895	Q9UN70	PCDHGC3	0.430792	1.48241e-07
prot81	O14498	ISLR	prot725	P21810	BGN	0.430784	1.48319e-07
prot912	P48723	HSPA13	prot1048	P63313	TMSB10	0.430783	1.48332e-07
prot407	P04275	VWF	prot615	E9PNW4	AL049629.2	0.430783	1.48335e-07
prot39	A0A0C4DH72	IGKV16	prot368	Q5VY30	RBP4	0.430782	1.48339e-07
prot346	P02461	COL3A1	prot360	D6R934	C1QB	0.430782	1.48341e-07
prot168	O60888-3	CUTA	prot639	P15169	CPN1	-0.430782	1.48341e-07
prot53	B9A064	IGLL5	prot1859	Q9UJ99	CDH22	-0.430782	1.48344e-07
prot109	O15354	GPR37	prot1438	Q8IV08	PLD3	0.430781	1.48358e-07
prot681	P18428	LBP	prot892	P43652	AFM	0.43077	1.48475e-07
prot295	A9UJN9	PDGFB	prot758	P23515	OMG	0.430769	1.48492e-07
prot684	P19021	PAM	prot747	P23083	IGHV12	-0.430768	1.48498e-07
prot554	P10599	TXN	prot748	P23142	FBLN1	-0.430766	1.48518e-07
prot257	O95967	EFEMP2	prot1693	Q9GZX9	TWSG1	0.430763	1.48548e-07
prot362	P02748	C9	prot892	P43652	AFM	0.430761	1.48579e-07
prot190	O75368	SH3BGRL	prot308	P01594	IGKV133	-0.43076	1.48584e-07
prot129	O43529	CHST10	prot1116	Q06033-2	ITIH3	-0.430754	1.48652e-07
prot42	A0A0J9YXX1	IGHV5101	prot1209	Q14393-2	GAS6	-0.430752	1.48676e-07
prot274	P00734	F2	prot1177	E7EVP0	PNOC	-0.430747	1.48727e-07
prot506	P08697	SERPINF2	prot1529	Q8WY21-4	SORC1	-0.430746	1.48736e-07
prot294	P01042-2	KNG1	prot462	P07195	LDHB	-0.430744	1.48761e-07
prot175	E7EWD3	ADAM23	prot1615	Q99435-4	NELL2	0.430743	1.48769e-07
prot693	Q5T985	ITIH2	prot1353	Q6P4E1-5	CASC4	-0.430743	1.48775e-07
prot802	P29966	MARCKS	prot1030	P61970	NUTF2	0.430742	1.4878e-07
prot1386	Q6ZRP7	QSOX2	prot1813	Q9P0K9	FRRS1L	0.430742	1.48786e-07
prot348	P02647	APOA1	prot1427	A0A0A6YYA0	TMED7-TICAM2	-0.430741	1.48791e-07
prot1530	Q8WYK1	CNTNAP5	prot1892	Q9UMX5	NENF	0.430737	1.48842e-07
prot785	P27918	CFP	prot918	P49257	LMAN1	-0.430734	1.48865e-07
prot460	P07093-2	SERPINE2	prot668	P17174	GOT1	0.430733	1.48885e-07
prot1202	Q14165	MLEC	prot1570	Q96AQ6-2	PBXIP1	0.430732	1.48888e-07
prot479	P07711	CTSL	prot985	P55291	CDH15	0.43073	1.48909e-07
prot50	A6NL88	SHISA7	prot981	J3KRI5	CDH8	0.430729	1.48921e-07
prot570	P11142	HSPA8	prot1530	Q8WYK1	CNTNAP5	0.430728	1.4894e-07
prot766	P24593	IGFBP5	prot1039	P62937	PPIA	0.430727	1.48947e-07
prot278	P00742	F10	prot1914	Q9Y287	ITM2B	-0.430726	1.48955e-07
prot20	A0A0B4J1V0	IGHV315	prot403	E9PIM6	THY1	-0.430721	1.4901e-07
prot197	O75509	TNFRSF21	prot383	P03950	ANG	-0.43072	1.49026e-07
prot19	A0A0B4J1U7	IGHV61	prot1996	B7ZKJ8	ITIH4	0.430716	1.49065e-07
prot1313	Q5FWE3-3	PRRT3	prot2036	Q7LBX6	NRP2	0.430712	1.49114e-07
prot454	P06727	APOA4	prot553	P10586-2	PTPRF	-0.43071	1.49128e-07
prot453	P06681	C2	prot888	P43121	MCAM	-0.430708	1.49156e-07
prot1616	Q99497	PARK7	prot1859	Q9UJ99	CDH22	0.430707	1.49161e-07
prot462	P07195	LDHB	prot1867	Q9UK55	SERPINA10	-0.430705	1.49192e-07
prot1242	Q15262	PTPRK	prot1755	Q9NPD7	NRN1	0.430703	1.49205e-07
prot412	P04433	IGKV311	prot876	P40926	MDH2	-0.430703	1.49213e-07
prot1258	Q15818	NPTX1	prot1427	A0A0A6YYA0	TMED7-TICAM2	0.430701	1.49235e-07
prot206	O75882-2	ATRN	prot749	P23142-4	FBLN1	-0.430698	1.49267e-07
prot1751	Q9HDB5-4	NRXN3	prot1796	Q9NYQ8	FAT2	0.430698	1.49269e-07
prot125	O43493-2	TGOLN2	prot795	P29218	IMPA1	0.430697	1.49277e-07
prot278	P00742	F10	prot612	P13796	LCP1	0.430696	1.49284e-07
prot890	P43234	CTSO	prot1399	Q7Z553	MDGA2	0.430695	1.49299e-07
prot361	P02747	C1QC	prot1993	B4DPQ0	C1R	0.430692	1.49326e-07
prot615	E9PNW4	AL049629.2	prot1129	Q08380	LGALS3BP	0.430691	1.49345e-07
prot1107	Q04721	NOTCH2	prot1984	A0A0U1RQC5	NRXN3	0.43069	1.49349e-07
prot93	O14793	MSTN	prot400	P04180	LCAT	0.430686	1.49396e-07
prot1704	Q9H1U4	MEGF9	prot1933	Q9Y5I4	PCDHAC2	0.430686	1.49398e-07
prot1275	Q16568	CARTPT	prot1842	Q9UGM5	FETUB	-0.430684	1.49418e-07
prot860	F5H5Q2	ACVR1B	prot1722	Q9H4F8	SMOC1	0.430679	1.49473e-07
prot116	O43173	ST8SIA3	prot1859	Q9UJ99	CDH22	0.430678	1.49486e-07
prot1041	P62993	GRB2	prot1046	E5RJR5	SKP1	0.430677	1.49498e-07
prot608	P13671	C6	prot1541	Q92673	SORL1	-0.430676	1.49504e-07
prot338	P01876	IGHA1	prot1884	Q9ULP0-2	NDRG4	-0.430671	1.49558e-07
prot454	P06727	APOA4	prot753	P23435	CBLN1	-0.43067	1.49567e-07
prot20	A0A0B4J1V0	IGHV315	prot981	J3KRI5	CDH8	-0.43067	1.49569e-07
prot503	P08603	CFH	prot1287	Q16769	QPCT	-0.430665	1.49625e-07
prot711	P20916-2	MAG	prot1742	Q5VT82	PCDH9	0.430665	1.49626e-07
prot934	P50897	PPT1	prot1101	Q02818	NUCB1	0.430665	1.49629e-07
prot893	P45877	PPIC	prot1130	Q08431	MFGE8	0.430664	1.49635e-07
prot440	P05543	SERPINA7	prot1587	Q96HD1	CRELD1	-0.430664	1.49637e-07
prot612	P13796	LCP1	prot940	P51884	LUM	0.430664	1.49643e-07
prot485	P07998	RNASE1	prot1422	F5GZZ9	CD163	0.430662	1.49655e-07
prot20	A0A0B4J1V0	IGHV315	prot1501	Q8NFZ4	NLGN2	-0.430662	1.4966e-07
prot213	O94766	B3GAT3	prot1397	Q7Z3B1	NEGR1	0.43066	1.49684e-07
prot973	P55058	PLTP	prot2040	X6RKN2	NFASC	0.430659	1.49698e-07
prot749	P23142-4	FBLN1	prot1806	Q9NZP8	C1RL	-0.430658	1.49702e-07
prot328	P01780	IGHV37	prot738	I6LM06	FGFR3	-0.430656	1.49725e-07
prot978	P55268	LAMB2	prot1138	Q10469	MGAT2	0.430649	1.49801e-07
prot1316	Q5JRA6-2	MIA3	prot1973	A0A0D9SF30	NCAM1	0.430649	1.49801e-07
prot1569	F8WDW9	ESAM	prot1874	Q9UKU9	ANGPTL2	0.430649	1.49802e-07
prot92	O14791	APOL1	prot1567	Q969P0-3	IGSF8	-0.430647	1.4982e-07
prot1219	Q14697	GANAB	prot1446	Q8IWU5-2	SULF2	0.430646	1.49833e-07
prot35	A0A0C4DH38	IGHV551	prot1023	P61604	HSPE1	-0.430645	1.49843e-07
prot828	P32004-3	L1CAM	prot1802	Q9NZ94-3	NLGN3	0.430645	1.49849e-07
prot190	O75368	SH3BGRL	prot1892	Q9UMX5	NENF	0.430642	1.4988e-07
prot973	P55058	PLTP	prot1991	A0A1W2PQ11	CNTN2	0.43064	1.49907e-07
prot206	O75882-2	ATRN	prot2030	K7ELL7	PRKCSH	-0.430638	1.49925e-07
prot1023	P61604	HSPE1	prot1884	Q9ULP0-2	NDRG4	0.430638	1.49929e-07
prot407	P04275	VWF	prot441	P05546	SERPIND1	-0.430636	1.49947e-07
prot257	O95967	EFEMP2	prot1240	Q15256	PTPRR	-0.430636	1.4995e-07
prot995	P57087	JAM2	prot1418	Q86UN2	RTN4RL1	0.430633	1.49974e-07
prot334	P01859	IGHG2	prot1904	Q9UQM7	CAMK2A	-0.430633	1.49984e-07
prot285	P01009	SERPINA1	prot1428	Q86Y38	XYLT1	-0.43063	1.50007e-07
prot862	P36957	DLST	prot903	P47972	NPTX2	0.430628	1.50031e-07
prot224	O94919	ENDOD1	prot1425	Q86X29-6	LSR	0.43062	1.50126e-07
prot485	P07998	RNASE1	prot1149	Q12860	CNTN1	0.430615	1.50178e-07
prot503	P08603	CFH	prot1209	Q14393-2	GAS6	-0.430611	1.50219e-07
prot1187	Q13740-2	ALCAM	prot1538	Q92563	SPOCK2	0.430607	1.50264e-07
prot554	P10599	TXN	prot1438	Q8IV08	PLD3	0.430602	1.50317e-07
prot1494	Q8NCL4	GALNT6	prot1650	K7EKV3	RTBDN	0.430602	1.50326e-07
prot292	P01034	CST3	prot780	P27169	PON1	-0.430601	1.50336e-07
prot1138	Q10469	MGAT2	prot1948	Q9Y6N8	CDH10	0.430596	1.50391e-07
prot1176	A0A1B0GTP7	ASAH1	prot1547	Q92765	FRZB	0.430588	1.50474e-07
prot485	P07998	RNASE1	prot860	F5H5Q2	ACVR1B	0.430578	1.50589e-07
prot746	P22897	MRC1	prot766	P24593	IGFBP5	0.430577	1.50598e-07
prot828	P32004-3	L1CAM	prot1325	Q5T848	GPR158	0.430572	1.50651e-07
prot1104	Q03167-2	TGFBR3	prot1590	Q96ID5	IGSF21	0.430568	1.50693e-07
prot581	P12109	COL6A1	prot1570	Q96AQ6-2	PBXIP1	0.430568	1.507e-07
prot733	P22304	IDS	prot1316	Q5JRA6-2	MIA3	0.430567	1.50708e-07
prot1128	Q08345	DDR1	prot1948	Q9Y6N8	CDH10	0.430562	1.50764e-07
prot1138	Q10469	MGAT2	prot1890	Q9UMF0	ICAM5	0.430561	1.50779e-07
prot1411	Q86SF2	GALNT7	prot1744	Q9HCB6	SPON1	0.430557	1.50818e-07
prot16	A0A0A0MS15	IGHV349	prot388	P04004	VTN	0.430556	1.50836e-07
prot1028	J3KMY5	NPC2	prot1190	E7EUF1	ENPP2	0.43055	1.50894e-07
prot1627	Q99784	OLFM1	prot1680	Q9BZC7-2	ABCA2	0.430549	1.50911e-07
prot730	A0A140TA41	TNXB	prot1619	Q99538	LGMN	0.430542	1.50982e-07
prot364	P02750	LRG1	prot800	P29622	SERPINA4	0.43054	1.51009e-07
prot175	E7EWD3	ADAM23	prot368	Q5VY30	RBP4	-0.43054	1.51012e-07
prot276	P00739	HPR	prot1242	Q15262	PTPRK	-0.430538	1.5103e-07
prot1280	Q16627	CCL14	prot1399	Q7Z553	MDGA2	-0.430535	1.51059e-07
prot208	O75976	CPD	prot1684	A0A0A0MR20	CNTNAP4	0.430533	1.51084e-07
prot1400	Q7Z5A7-2	TAFA5	prot1683	Q9BZR6	RTN4R	0.430531	1.51113e-07
prot665	P16949	STMN1	prot1529	Q8WY21-4	SORC1	0.43053	1.51118e-07
prot1566	Q969H8	MYDGF	prot1830	Q9UBQ6	EXTL2	0.430529	1.51127e-07
prot730	A0A140TA41	TNXB	prot861	P36955	SERPINF1	0.430526	1.51164e-07
prot91	O14786	NRP1	prot1084	P98172	EFNB1	0.430523	1.51198e-07
prot7	A0A075B6K4	IGLV310	prot1487	Q8NBI6	XXYLT1	-0.430523	1.51199e-07
prot281	P00748	F12	prot809	P30101	PDIA3	-0.430523	1.51199e-07
prot988	E9PLK3	NPEPPS	prot1046	E5RJR5	SKP1	0.430521	1.51216e-07
prot758	P23515	OMG	prot1744	Q9HCB6	SPON1	0.43052	1.51231e-07
prot673	P17677	GAP43	prot860	F5H5Q2	ACVR1B	0.430517	1.51263e-07
prot1537	Q92520	FAM3C	prot1983	A0A0J9YY99	A0A0J9YY99	-0.430515	1.51282e-07
prot639	P15169	CPN1	prot1728	Q9H7Y0	DIPK2B	-0.430515	1.51282e-07
prot933	A0A087WXM8	BCAM	prot1884	Q9ULP0-2	NDRG4	0.430514	1.51292e-07
prot875	P40925	MDH1	prot1327	Q5VSG8	MANEAL	0.430514	1.51295e-07
prot53	B9A064	IGLL5	prot351	A0A024R0T9	APOC2	0.430514	1.51301e-07
prot286	P01011	SERPINA3	prot800	P29622	SERPINA4	0.430513	1.51305e-07
prot365	P02751	FN1	prot1026	P61769	B2M	-0.430513	1.51312e-07
prot490	P08185	SERPINA6	prot1447	Q8IWV2	CNTN4	-0.430512	1.51319e-07
prot1743	Q9HC57	WFDC1	prot1947	Q9Y6N7-4	ROBO1	0.43051	1.51339e-07
prot978	P55268	LAMB2	prot1359	Q6UVK1	CSPG4	0.43051	1.51346e-07
prot8	P01615	IGKV2D28	prot1032	P61981	YWHAG	-0.430509	1.51356e-07
prot408	I3L145	SHBG	prot1845	Q9UHC6	CNTNAP2	-0.430504	1.51408e-07
prot451	P06396	GSN	prot1437	Q8IUX7	AEBP1	0.430504	1.5141e-07
prot615	E9PNW4	AL049629.2	prot1825	G5E9G7	NRXN2	0.4305	1.51454e-07
prot23	A0A0B4J1X5	IGHV374	prot862	P36957	DLST	-0.430499	1.51469e-07
prot195	O75493	CA11	prot1023	P61604	HSPE1	0.430497	1.51487e-07
prot1681	A0A087WZS0	LYNX1	prot1867	Q9UK55	SERPINA10	-0.430494	1.51515e-07
prot440	P05543	SERPINA7	prot785	P27918	CFP	0.430493	1.51528e-07
prot20	A0A0B4J1V0	IGHV315	prot1183	Q13641	TPBG	-0.430493	1.51528e-07
prot829	P32119	PRDX2	prot1950	Q9Y6X5	ENPP4	0.430487	1.51601e-07
prot612	P13796	LCP1	prot1419	Q86UN3	RTN4RL2	-0.430485	1.51616e-07
prot1269	Q16288-2	NTRK3	prot1320	Q5KU26	COLEC12	0.430481	1.51661e-07
prot1287	Q16769	QPCT	prot1842	Q9UGM5	FETUB	-0.430481	1.51664e-07
prot460	P07093-2	SERPINE2	prot1650	K7EKV3	RTBDN	0.43048	1.5167e-07
prot1108	Q04756	HGFAC	prot1748	Q9HCU0	CD248	-0.430477	1.5171e-07
prot400	P04180	LCAT	prot1538	Q92563	SPOCK2	0.430472	1.51769e-07
prot729	P22061	PCMT1	prot1308	Q53RD9	FBLN7	0.43047	1.51782e-07
prot236	O95206-2	PCDH8	prot396	A0A0A0MSC4	PDGFA	0.430465	1.51838e-07
prot328	P01780	IGHV37	prot1434	Q8IUK5	PLXDC1	-0.430463	1.51861e-07
prot557	P10643	C7	prot1895	Q9UN70	PCDHGC3	-0.430462	1.51877e-07
prot1145	Q12797-10	ASPH	prot1464	Q8N126	CADM3	0.430461	1.51886e-07
prot12	A0A087WSY6	IGKV3D15	prot290	P01031	C5	0.430461	1.51889e-07
prot212	O94760	DDAH1	prot963	F8W9W0	EPHA5	0.43046	1.51896e-07
prot145	A2A3C1	ADGRB2	prot1427	A0A0A6YYA0	TMED7-TICAM2	0.430454	1.51968e-07
prot204	A0A1B0GVB9	ATP6AP2	prot1898	Q9UP79	ADAMTS8	0.430453	1.51972e-07
prot149	O60279	SUSD5	prot1032	P61981	YWHAG	0.430448	1.5203e-07
prot278	P00742	F10	prot459	P06865	HEXA	-0.430448	1.52033e-07
prot838	P35052	GPC1	prot1952	A0A075B6K5	IGLV39	-0.430442	1.52102e-07
prot453	P06681	C2	prot1684	A0A0A0MR20	CNTNAP4	-0.430436	1.52168e-07
prot479	P07711	CTSL	prot1802	Q9NZ94-3	NLGN3	0.430433	1.52195e-07
prot1662	F8VZI9	FAIM2	prot1880	Q9ULF5	SLC39A10	0.43043	1.52231e-07
prot316	P01700	IGLV147	prot1313	Q5FWE3-3	PRRT3	-0.43043	1.52239e-07
prot328	P01780	IGHV37	prot370	P02763	ORM1	0.430429	1.52248e-07
prot369	P02760	AMBP	prot1278	Q16620-2	NTRK2	-0.430426	1.52281e-07
prot963	F8W9W0	EPHA5	prot1680	Q9BZC7-2	ABCA2	0.430425	1.52294e-07
prot195	O75493	CA11	prot1130	Q08431	MFGE8	0.430424	1.52303e-07
prot42	A0A0J9YXX1	IGHV5101	prot602	P13591	NCAM1	-0.430422	1.52319e-07
prot793	P29120-2	PCSK1	prot1921	Q9Y2T3	GDA	0.430422	1.52319e-07
prot784	P27824	CANX	prot1790	Q9NY47-2	CACNA2D2	0.43042	1.52346e-07
prot412	P04433	IGKV311	prot2013	F5GY80	C8B	0.430417	1.52382e-07
prot71	O00468-6	AGRN	prot1609	Q96PX8	SLITRK1	0.430414	1.52411e-07
prot20	A0A0B4J1V0	IGHV315	prot1294	Q24JP5	TMEM132A	-0.430411	1.52451e-07
prot514	P09211	GSTP1	prot1464	Q8N126	CADM3	0.43041	1.52463e-07
prot1361	Q6UW01	CBLN3	prot1802	Q9NZ94-3	NLGN3	0.430407	1.52493e-07
prot800	P29622	SERPINA4	prot889	E7EQM8	DCC	-0.430404	1.52523e-07
prot833	P34096	RNASE4	prot1285	Q16674	MIA	0.430403	1.52541e-07
prot1032	P61981	YWHAG	prot1537	Q92520	FAM3C	0.430402	1.52544e-07
prot8	P01615	IGKV2D28	prot1524	Q8WVQ1-3	CANT1	-0.430397	1.526e-07
prot332	P01834	IGKC	prot744	P22792	CPN2	0.430397	1.52609e-07
prot1116	Q06033-2	ITIH3	prot2036	Q7LBX6	NRP2	-0.430396	1.52611e-07
prot1123	Q07954	LRP1	prot1794	Q9NY97-2	B3GN2	0.430389	1.5269e-07
prot681	P18428	LBP	prot1351	Q6NW40	RGMB	-0.430387	1.52715e-07
prot1525	A0A087WWF1	SELENOM	prot1570	Q96AQ6-2	PBXIP1	0.430386	1.52723e-07
prot1320	Q5KU26	COLEC12	prot1607	Q96PD5	PGLYRP2	-0.430385	1.52742e-07
prot973	P55058	PLTP	prot1914	Q9Y287	ITM2B	0.430383	1.52766e-07
prot278	P00742	F10	prot1399	Q7Z553	MDGA2	-0.430381	1.5278e-07
prot896	I3L0N3	NSF	prot1319	Q5JZY3-2	EPHA10	0.43038	1.52794e-07
prot673	P17677	GAP43	prot729	P22061	PCMT1	0.43038	1.52798e-07
prot501	P08581	MET	prot933	A0A087WXM8	BCAM	0.430379	1.52806e-07
prot923	G3XAP6	COMP	prot959	P54289-2	CACNA2D1	-0.430376	1.52836e-07
prot1620	Q99574	SERPINI1	prot1730	Q9H8L6	MMRN2	0.430376	1.52839e-07
prot1755	Q9NPD7	NRN1	prot1761	Q9NQ36-3	SCUBE2	-0.430375	1.52855e-07
prot800	P29622	SERPINA4	prot995	P57087	JAM2	-0.430374	1.52866e-07
prot431	P05160	F13B	prot455	P06733	ENO1	-0.430373	1.52868e-07
prot224	O94919	ENDOD1	prot540	P0DMV9	HSPA1A	0.430371	1.52898e-07
prot361	P02747	C1QC	prot763	P24043	LAMA2	0.43037	1.52912e-07
prot268	P00488	F13A1	prot1351	Q6NW40	RGMB	-0.430368	1.52934e-07
prot348	P02647	APOA1	prot628	P14618-2	PKM	-0.430366	1.52949e-07
prot7	A0A075B6K4	IGLV310	prot127	O43505	B4GAT1	-0.430365	1.52962e-07
prot1032	P61981	YWHAG	prot1566	Q969H8	MYDGF	0.430363	1.52983e-07
prot1026	P61769	B2M	prot1417	Q86UD1	OAF	0.430362	1.53002e-07
prot830	P33151	CDH5	prot1128	Q08345	DDR1	-0.430361	1.53003e-07
prot1278	Q16620-2	NTRK2	prot1707	Q5T123	SH3BGRL3	0.430361	1.53004e-07
prot334	P01859	IGHG2	prot952	A0A087X240	EFNA5	-0.430361	1.53007e-07
prot8	P01615	IGKV2D28	prot363	P02749	APOH	0.430341	1.5323e-07
prot204	A0A1B0GVB9	ATP6AP2	prot1617	Q99519	NEU1	0.43034	1.53245e-07
prot516	P09417	QDPR	prot1196	Q14019	COTL1	0.43034	1.53245e-07
prot454	P06727	APOA4	prot1497	Q8NES3	LFNG	-0.430337	1.53274e-07
prot1787	Q9NX62	IMPAD1	prot1921	Q9Y2T3	GDA	0.430336	1.53291e-07
prot602	P13591	NCAM1	prot1032	P61981	YWHAG	0.430334	1.53307e-07
prot1737	Q9HBR0	SLC38A10	prot1970	A0A0C4DH35	IGHV335	-0.430333	1.53323e-07
prot91	O14786	NRP1	prot190	O75368	SH3BGRL	0.430332	1.53334e-07
prot476	P07585	DCN	prot1710	Q9H2E6	SEMA6A	0.430325	1.53418e-07
prot904	G3V164	GRIA4	prot1162	Q13275-2	SEMA3F	0.430322	1.53446e-07
prot738	I6LM06	FGFR3	prot1162	Q13275-2	SEMA3F	0.43032	1.53474e-07
prot257	O95967	EFEMP2	prot1782	Q9NTU7	CBLN4	-0.430317	1.53499e-07
prot376	P02787	TF	prot1397	Q7Z3B1	NEGR1	-0.430317	1.53508e-07
prot96	O14917	PCDH17	prot1737	Q9HBR0	SLC38A10	0.430316	1.5351e-07
prot174	O75071	EFCAB14	prot295	A9UJN9	PDGFB	0.430315	1.53521e-07
prot1256	Q15768	EFNB3	prot1763	A0A0C4DFP6	CRTAC1	0.430314	1.53542e-07
prot325	P01742	IGHV169	prot1258	Q15818	NPTX1	-0.430313	1.5355e-07
prot604	P13611	VCAN	prot1867	Q9UK55	SERPINA10	-0.430312	1.53564e-07
prot125	O43493-2	TGOLN2	prot1592	A0A087WSY5	CPB2	-0.430303	1.53664e-07
prot454	P06727	APOA4	prot754	P23468	PTPRD	-0.430301	1.53684e-07
prot19	A0A0B4J1U7	IGHV61	prot761	P23560	BDNF	-0.430295	1.53751e-07
prot127	O43505	B4GAT1	prot201	O75711	SCRG1	0.430284	1.53873e-07
prot1182	Q13634-2	CDH18	prot2013	F5GY80	C8B	-0.430281	1.53915e-07
prot239	H0YI30	GDF11	prot490	P08185	SERPINA6	-0.430279	1.5393e-07
prot461	P07108	DBI	prot1570	Q96AQ6-2	PBXIP1	0.430273	1.53995e-07
prot468	E9PEK4	CSF1R	prot1030	P61970	NUTF2	0.43027	1.54029e-07
prot490	P08185	SERPINA6	prot1058	P78324	SIRPA	-0.43027	1.54035e-07
prot351	A0A024R0T9	APOC2	prot1472	Q8N3J6-2	CADM2	-0.430268	1.54057e-07
prot383	P03950	ANG	prot447	P06307	CCK	-0.430268	1.5406e-07
prot1182	Q13634-2	CDH18	prot1879	F5H5X9	CDH7	0.430267	1.5407e-07
prot1106	Q03591	CFHR1	prot2037	R4GMM8	ROBO2	-0.430265	1.54087e-07
prot318	P01703	IGLV140	prot684	P19021	PAM	-0.430265	1.54092e-07
prot1408	Q7Z7M0	MEGF8	prot1898	Q9UP79	ADAMTS8	0.430264	1.54103e-07
prot1759	Q9NPR2-2	SEM4B	prot1802	Q9NZ94-3	NLGN3	0.430262	1.54122e-07
prot397	P04114	APOB	prot506	P08697	SERPINF2	0.430257	1.54178e-07
prot388	P04004	VTN	prot1965	A0A0A0MTQ4	RGMA	-0.430256	1.54188e-07
prot222	O94910	ADGRL1	prot975	P55083	MFAP4	0.430251	1.54248e-07
prot501	P08581	MET	prot1681	A0A087WZS0	LYNX1	0.43025	1.54262e-07
prot1438	Q8IV08	PLD3	prot1646	Q9BRK5	SDF4	0.430246	1.54304e-07
prot1030	P61970	NUTF2	prot1529	Q8WY21-4	SORC1	0.430243	1.54338e-07
prot733	P22304	IDS	prot1744	Q9HCB6	SPON1	0.430241	1.54362e-07
prot190	O75368	SH3BGRL	prot347	P02462-2	COL4A1	0.430241	1.54363e-07
prot536	J3QS39	UBB	prot1078	P98095-2	FBLN2	0.430235	1.54425e-07
prot1710	Q9H2E6	SEMA6A	prot1907	Q9Y240	CLEC11A	0.430232	1.54461e-07
prot7	A0A075B6K4	IGLV310	prot951	P52799	EFNB2	-0.430232	1.54464e-07
prot561	P10721-2	KIT	prot829	P32119	PRDX2	0.430232	1.54466e-07
prot598	P13473-2	LAMP2	prot694	P19827	ITIH1	-0.43023	1.54483e-07
prot1553	Q92854	SEMA4D	prot1819	Q9P232	CNTN3	0.430228	1.54505e-07
prot743	P22748	CA4	prot1472	Q8N3J6-2	CADM2	0.430225	1.54539e-07
prot937	F5GZ08	APLP1	prot978	P55268	LAMB2	0.430224	1.54553e-07
prot1030	P61970	NUTF2	prot1411	Q86SF2	GALNT7	0.430224	1.54555e-07
prot451	P06396	GSN	prot1254	Q15582	TGFBI	0.430215	1.54659e-07
prot1120	Q06830	PRDX1	prot1991	A0A1W2PQ11	CNTN2	0.430214	1.54669e-07
prot1294	Q24JP5	TMEM132A	prot1796	Q9NYQ8	FAT2	0.430211	1.547e-07
prot808	P30086	PEBP1	prot1914	Q9Y287	ITM2B	0.430195	1.54882e-07
prot1737	Q9HBR0	SLC38A10	prot1947	Q9Y6N7-4	ROBO1	0.430194	1.54901e-07
prot978	P55268	LAMB2	prot1806	Q9NZP8	C1RL	-0.430193	1.54909e-07
prot422	P05060	CHGB	prot693	Q5T985	ITIH2	-0.430191	1.54934e-07
prot1012	P60983	GMFB	prot1471	A0A0C4DGI5	TAFA2	0.430191	1.54935e-07
prot1177	E7EVP0	PNOC	prot1499	Q8NFT8	DNER	0.430188	1.54961e-07
prot848	P35613-2	BSG	prot1377	Q6UXK5	LRRN1	0.430188	1.54967e-07
prot232	O95158	NXPH4	prot783	P27797	CALR	0.430187	1.54978e-07
prot39	A0A0C4DH72	IGKV16	prot1438	Q8IV08	PLD3	-0.430181	1.55048e-07
prot318	P01703	IGLV140	prot1800	Q9NZ53	PODXL2	-0.43018	1.55054e-07
prot1124	Q08174-2	PCDH1	prot1169	Q13421-4	MSLN	0.430178	1.55077e-07
prot1137	Q0P6D2	DIPK1C	prot1291	Q16849	PTPRN	0.430178	1.55077e-07
prot604	P13611	VCAN	prot1045	P63104	YWHAZ	0.430178	1.5508e-07
prot570	P11142	HSPA8	prot1904	Q9UQM7	CAMK2A	0.430176	1.55096e-07
prot190	O75368	SH3BGRL	prot349	P02649	APOE	0.430173	1.5513e-07
prot16	A0A0A0MS15	IGHV349	prot1067	P80108	GPLD1	0.430172	1.55144e-07
prot780	P27169	PON1	prot1278	Q16620-2	NTRK2	-0.430169	1.55178e-07
prot1459	Q8IZS8	CACNA2D3	prot1902	Q9UQ52	CNTN6	0.430168	1.55192e-07
prot663	P16870-2	CBPE	prot1794	Q9NY97-2	B3GN2	0.430163	1.55249e-07
prot940	P51884	LUM	prot1538	Q92563	SPOCK2	-0.430161	1.55273e-07
prot1585	Q96GW7	BCAN	prot1871	Q9UKM7	MAN1B1	0.430161	1.55274e-07
prot1394	Q7LFX5	CHST15	prot1419	Q86UN3	RTN4RL2	0.43016	1.55281e-07
prot424	P05067-11	APP	prot1768	Q9NRN5	OLFML3	0.43016	1.55289e-07
prot268	P00488	F13A1	prot890	P43234	CTSO	-0.430157	1.5532e-07
prot1291	Q16849	PTPRN	prot1728	Q9H7Y0	DIPK2B	0.430154	1.55348e-07
prot398	P04156-2	PRIO	prot1371	Q6UX73-2	C16orf89	0.430151	1.55387e-07
prot638	P15151-3	PVR	prot1871	Q9UKM7	MAN1B1	0.430149	1.55407e-07
prot333	P01857	IGHG1	prot1914	Q9Y287	ITM2B	-0.430148	1.55417e-07
prot454	P06727	APOA4	prot738	I6LM06	FGFR3	-0.430145	1.55455e-07
prot85	O14594	NCAN	prot815	P30530-2	AXL	0.430143	1.55474e-07
prot279	P00746	CFD	prot1224	Q14894	CRYM	-0.430142	1.5549e-07
prot779	P26992	CNTFR	prot1493	Q8NCC3	PLA2G15	0.43014	1.55514e-07
prot1132	Q08629	SPOCK1	prot1763	A0A0C4DFP6	CRTAC1	0.430136	1.55558e-07
prot364	P02750	LRG1	prot1138	Q10469	MGAT2	-0.430134	1.55582e-07
prot460	P07093-2	SERPINE2	prot601	P13521	SCG2	0.430133	1.55588e-07
prot39	A0A0C4DH72	IGKV16	prot973	P55058	PLTP	-0.430132	1.55607e-07
prot557	P10643	C7	prot1879	F5H5X9	CDH7	-0.430131	1.55618e-07
prot98	O15031	PLXNB2	prot892	P43652	AFM	-0.430128	1.55648e-07
prot832	P34059	GALNS	prot1781	Q9NT99	LRRC4B	0.430126	1.55672e-07
prot370	P02763	ORM1	prot1319	Q5JZY3-2	EPHA10	-0.430125	1.55678e-07
prot1202	Q14165	MLEC	prot1914	Q9Y287	ITM2B	0.430124	1.55691e-07
prot307	P01591	JCHAIN	prot1790	Q9NY47-2	CACNA2D2	-0.430124	1.55695e-07
prot828	P32004-3	L1CAM	prot1665	Q9BX67	JAM3	0.430123	1.55706e-07
prot328	P01780	IGHV37	prot1947	Q9Y6N7-4	ROBO1	-0.430122	1.55722e-07
prot7	A0A075B6K4	IGLV310	prot980	P55285-2	CADH6	-0.43012	1.55743e-07
prot348	P02647	APOA1	prot461	P07108	DBI	-0.430119	1.55752e-07
prot130	C9JR67	SGCE	prot1842	Q9UGM5	FETUB	-0.430119	1.55756e-07
prot1418	Q86UN2	RTN4RL1	prot1897	Q9UNW1	MINPP1	0.430116	1.55791e-07
prot574	P11279	LAMP1	prot1224	Q14894	CRYM	0.430112	1.55834e-07
prot76	D6RHI9	RNASET2	prot1536	Q92485	SMPDL3B	0.430111	1.55846e-07
prot918	P49257	LMAN1	prot1196	Q14019	COTL1	0.430108	1.55875e-07
prot85	O14594	NCAN	prot412	P04433	IGKV311	-0.430104	1.55921e-07
prot1433	Q8IUC8	GALNT13	prot1948	Q9Y6N8	CDH10	0.430102	1.55943e-07
prot125	O43493-2	TGOLN2	prot862	P36957	DLST	0.430102	1.55944e-07
prot1416	Q86TY3-2	CN037	prot1977	A0A0G2JRQ6	A0A0G2JRQ6	-0.430101	1.55952e-07
prot747	P23083	IGHV12	prot1721	Q9H4D0	CLSTN2	-0.430095	1.56026e-07
prot174	O75071	EFCAB14	prot1749	Q9HCU4	CELSR2	0.430093	1.56049e-07
prot401	P04196	HRG	prot743	P22748	CA4	-0.430089	1.56097e-07
prot1933	Q9Y5I4	PCDHAC2	prot1952	A0A075B6K5	IGLV39	-0.430088	1.56102e-07
prot269	P00492	HPRT1	prot862	P36957	DLST	0.430088	1.5611e-07
prot110	H9KV31	NCAM2	prot1800	Q9NZ53	PODXL2	0.430087	1.56115e-07
prot1084	P98172	EFNB1	prot1291	Q16849	PTPRN	0.430085	1.56139e-07
prot111	O15400-2	STX7	prot412	P04433	IGKV311	-0.430082	1.56172e-07
prot281	P00748	F12	prot1116	Q06033-2	ITIH3	0.430081	1.56191e-07
prot1728	Q9H7Y0	DIPK2B	prot1749	Q9HCU4	CELSR2	0.43008	1.56198e-07
prot2011	E9PL83	ADM	prot2030	K7ELL7	PRKCSH	0.430077	1.56229e-07
prot570	P11142	HSPA8	prot1787	Q9NX62	IMPAD1	0.430074	1.56261e-07
prot1046	E5RJR5	SKP1	prot1777	Q9NSC7	ST6GALNAC1	0.430074	1.56268e-07
prot391	P04066	FUCA1	prot1829	Q9UBP4	DKK3	0.430073	1.56283e-07
prot127	O43505	B4GAT1	prot421	P05026-2	AT1B1	0.430071	1.56298e-07
prot802	P29966	MARCKS	prot1776	Q9NS98	SEMA3G	0.43007	1.56308e-07
prot108	O15335	CHAD	prot369	P02760	AMBP	-0.43007	1.56318e-07
prot68	O00451	GFRA2	prot91	O14786	NRP1	0.430065	1.56374e-07
prot747	P23083	IGHV12	prot1043	P63010-3	AP2B1	-0.430057	1.56467e-07
prot262	P00338	LDHA	prot619	P14174	MIF	0.430054	1.56492e-07
prot460	P07093-2	SERPINE2	prot1123	Q07954	LRP1	0.430053	1.5651e-07
prot16	A0A0A0MS15	IGHV349	prot471	P07357	C8A	0.43005	1.56539e-07
prot346	P02461	COL3A1	prot625	P14543	NID1	0.430047	1.56579e-07
prot329	P01782	IGHV39	prot1782	Q9NTU7	CBLN4	-0.430045	1.56597e-07
prot663	P16870-2	CBPE	prot937	F5GZ08	APLP1	0.430045	1.56605e-07
prot829	P32119	PRDX2	prot1200	Q14118	DAG1	0.430044	1.56613e-07
prot678	P18065	IGFBP2	prot1874	Q9UKU9	ANGPTL2	0.430042	1.56633e-07
prot940	P51884	LUM	prot964	E9PG71	EPHA4	-0.43004	1.56654e-07
prot478	P07686	HEXB	prot1958	V9HW75	NUCB2	0.430039	1.56667e-07
prot130	C9JR67	SGCE	prot1370	Q6UX72	B3GNT9	0.430038	1.56684e-07
prot543	P0DP25	CALM1	prot1511	Q8TCZ2	CD99L2	0.430037	1.56692e-07
prot70	O00462	MANBA	prot686	P19022	CDH2	0.430037	1.56692e-07
prot1817	Q9P121-4	NTM	prot1963	A0A096LPE2	SAA2-SAA4	-0.430034	1.56726e-07
prot436	S4R371	FABP3	prot482	P07900	HSP90AA1	0.430033	1.5674e-07
prot294	P01042-2	KNG1	prot1919	Q9Y2I2-1	NTNG1	-0.430032	1.56752e-07
prot1246	Q15375-4	EPHA7	prot1710	Q9H2E6	SEMA6A	0.430029	1.56785e-07
prot44	A1L4H1	SSC5D	prot741	P22692	IGFBP4	0.430027	1.56805e-07
prot183	O75144	ICOSLG	prot1443	Q8IW52	SLITRK4	0.430026	1.56822e-07
prot933	A0A087WXM8	BCAM	prot1212	Q14515	SPARCL1	0.430026	1.56824e-07
prot285	P01009	SERPINA1	prot1494	Q8NCL4	GALNT6	-0.430024	1.5684e-07
prot1012	P60983	GMFB	prot1129	Q08380	LGALS3BP	-0.430024	1.56842e-07
prot82	O14514	ADGRB1	prot923	G3XAP6	COMP	-0.430019	1.56898e-07
prot663	P16870-2	CBPE	prot1308	Q53RD9	FBLN7	0.430012	1.56976e-07
prot928	F8W1B7	MMP14	prot1708	Q9H2A7	CXCL16	0.430008	1.57021e-07
prot302	P01213	PDYN	prot1377	Q6UXK5	LRRN1	0.430008	1.57023e-07
prot561	P10721-2	KIT	prot1491	Q8NBP7	PCSK9	0.430007	1.57039e-07
prot269	P00492	HPRT1	prot1387	Q6ZSJ9	SHISA6	0.430006	1.57046e-07
prot271	P00533-4	EGFR	prot1487	Q8NBI6	XXYLT1	0.430005	1.57056e-07
prot665	P16949	STMN1	prot1898	Q9UP79	ADAMTS8	0.430004	1.57067e-07
prot1291	Q16849	PTPRN	prot1555	Q92876	KLK6	0.430004	1.5707e-07
prot355	P02679	FGG	prot481	P07858	CTSB	-0.430003	1.57078e-07
prot250	O95633-2	FSTL3	prot292	P01034	CST3	-0.430003	1.57082e-07
prot923	G3XAP6	COMP	prot1627	Q99784	OLFM1	-0.430001	1.57109e-07
prot120	O43291	SPINT2	prot2005	E7ESV6	ADGRL3	0.429999	1.57135e-07
prot12	A0A087WSY6	IGKV3D15	prot1807	Q9NZR2	LRP1B	-0.429998	1.57143e-07
prot1046	E5RJR5	SKP1	prot1067	P80108	GPLD1	-0.429998	1.57147e-07
prot468	E9PEK4	CSF1R	prot1598	Q96KN2	CNDP1	0.429997	1.57152e-07
prot12	A0A087WSY6	IGKV3D15	prot186	O75326	SEMA7A	-0.429994	1.57184e-07
prot242	O95445	APOM	prot503	P08603	CFH	0.429994	1.57189e-07
prot310	P01599	IGKV117	prot559	P10645	CHGA	-0.429992	1.57209e-07
prot1256	Q15768	EFNB3	prot1867	Q9UK55	SERPINA10	-0.429989	1.57245e-07
prot756	P23470-2	PTPRG	prot1478	Q8N475-2	FSTL5	0.429989	1.57248e-07
prot747	P23083	IGHV12	prot888	P43121	MCAM	-0.429988	1.5726e-07
prot176	B4DKD2	ADAM11	prot1749	Q9HCU4	CELSR2	0.429987	1.57264e-07
prot1242	Q15262	PTPRK	prot1859	Q9UJ99	CDH22	0.429986	1.57281e-07
prot455	P06733	ENO1	prot695	P19835	CEL	0.429982	1.57321e-07
prot318	P01703	IGLV140	prot462	P07195	LDHB	-0.429982	1.57325e-07
prot92	O14791	APOL1	prot838	P35052	GPC1	-0.429981	1.57335e-07
prot280	P00747	PLG	prot1139	Q10471	GALNT2	-0.429979	1.57357e-07
prot12	A0A087WSY6	IGKV3D15	prot476	P07585	DCN	-0.429978	1.57371e-07
prot1032	P61981	YWHAG	prot1495	Q8NCW5-2	NNRE	0.429974	1.57413e-07
prot216	O94772	LY6H	prot933	A0A087WXM8	BCAM	0.429974	1.57416e-07
prot368	Q5VY30	RBP4	prot1196	Q14019	COTL1	-0.429971	1.5745e-07
prot127	O43505	B4GAT1	prot1394	Q7LFX5	CHST15	0.42997	1.57463e-07
prot42	A0A0J9YXX1	IGHV5101	prot370	P02763	ORM1	0.429969	1.57475e-07
prot1067	P80108	GPLD1	prot2037	R4GMM8	ROBO2	-0.429968	1.57485e-07
prot963	F8W9W0	EPHA5	prot1048	P63313	TMSB10	0.429967	1.57499e-07
prot16	A0A0A0MS15	IGHV349	prot628	P14618-2	PKM	-0.429967	1.575e-07
prot308	P01594	IGKV133	prot338	P01876	IGHA1	0.429967	1.57502e-07
prot175	E7EWD3	ADAM23	prot744	P22792	CPN2	-0.429964	1.57532e-07
prot190	O75368	SH3BGRL	prot480	P07737	PFN1	0.429964	1.57533e-07
prot1491	Q8NBP7	PCSK9	prot1790	Q9NY47-2	CACNA2D2	0.42996	1.57574e-07
prot397	P04114	APOB	prot1458	Q8IZP7	HS6ST3	-0.429958	1.57605e-07
prot1759	Q9NPR2-2	SEM4B	prot1883	Q9ULL4	PLXNB3	0.429957	1.57615e-07
prot39	A0A0C4DH72	IGKV16	prot1464	Q8N126	CADM3	-0.429956	1.57627e-07
prot16	A0A0A0MS15	IGHV349	prot761	P23560	BDNF	-0.429956	1.57632e-07
prot195	O75493	CA11	prot1478	Q8N475-2	FSTL5	0.429955	1.57632e-07
prot612	P13796	LCP1	prot1101	Q02818	NUCB1	-0.429954	1.57645e-07
prot1428	Q86Y38	XYLT1	prot1830	Q9UBQ6	EXTL2	0.429953	1.57661e-07
prot875	P40925	MDH1	prot1214	Q14520-2	HABP2	-0.429952	1.57669e-07
prot1196	Q14019	COTL1	prot1871	Q9UKM7	MAN1B1	0.429948	1.5772e-07
prot110	H9KV31	NCAM2	prot1569	F8WDW9	ESAM	0.429943	1.57776e-07
prot397	P04114	APOB	prot1902	Q9UQ52	CNTN6	-0.429942	1.57793e-07
prot91	O14786	NRP1	prot120	O43291	SPINT2	0.429941	1.57804e-07
prot290	P01031	C5	prot516	P09417	QDPR	-0.42994	1.57807e-07
prot479	P07711	CTSL	prot821	P31150	GDI1	0.42994	1.5781e-07
prot762	P23582	NPPC	prot1533	Q8WZA1	POMGNT1	0.42994	1.57813e-07
prot1433	Q8IUC8	GALNT13	prot1845	Q9UHC6	CNTNAP2	0.429938	1.57835e-07
prot1023	P61604	HSPE1	prot1641	Q9BQT9	CLSTN3	0.429938	1.57836e-07
prot176	B4DKD2	ADAM11	prot882	E9PF59	DPP6	0.429937	1.57848e-07
prot724	P21802-8	FGFR2	prot1067	P80108	GPLD1	-0.429936	1.57853e-07
prot951	P52799	EFNB2	prot1494	Q8NCL4	GALNT6	0.429935	1.57871e-07
prot808	P30086	PEBP1	prot1509	Q8TAG5-2	VSTM2A	0.429933	1.57891e-07
prot760	P23528	CFL1	prot890	P43234	CTSO	0.429932	1.57902e-07
prot753	P23435	CBLN1	prot1759	Q9NPR2-2	SEM4B	0.42993	1.57924e-07
prot694	P19827	ITIH1	prot1898	Q9UP79	ADAMTS8	-0.42993	1.57929e-07
prot1373	Q6UXD5-3	SEZ6L2	prot1406	Q7Z7G0	ABI3BP	-0.429922	1.5802e-07
prot1209	Q14393-2	GAS6	prot1646	Q9BRK5	SDF4	0.429922	1.58025e-07
prot1041	P62993	GRB2	prot1948	Q9Y6N8	CDH10	0.429921	1.58031e-07
prot278	P00742	F10	prot401	P04196	HRG	0.429918	1.58063e-07
prot554	P10599	TXN	prot1859	Q9UJ99	CDH22	0.429917	1.58083e-07
prot1495	Q8NCW5-2	NNRE	prot1842	Q9UGM5	FETUB	-0.429915	1.58098e-07
prot174	O75071	EFCAB14	prot1666	Q9BXJ3	C1QTNF4	0.429915	1.581e-07
prot195	O75493	CA11	prot1104	Q03167-2	TGFBR3	0.429912	1.58137e-07
prot337	A0A087WYJ9	A0A087WYJ9	prot904	G3V164	GRIA4	-0.42991	1.58157e-07
prot779	P26992	CNTFR	prot1487	Q8NBI6	XXYLT1	0.429907	1.5819e-07
prot638	P15151-3	PVR	prot1730	Q9H8L6	MMRN2	0.429905	1.58211e-07
prot784	P27824	CANX	prot1825	G5E9G7	NRXN2	0.429902	1.58247e-07
prot615	E9PNW4	AL049629.2	prot1344	A0A0G2JM94	LAIR1	0.429901	1.58262e-07
prot1493	Q8NCC3	PLA2G15	prot1684	A0A0A0MR20	CNTNAP4	0.429901	1.58267e-07
prot1581	Q96FE7-4	PIK3IP1	prot1822	Q9P2E7-2	PCDH10	0.429894	1.58339e-07
prot401	P04196	HRG	prot1359	Q6UVK1	CSPG4	-0.429893	1.58359e-07
prot281	P00748	F12	prot1287	Q16769	QPCT	-0.429892	1.58365e-07
prot334	P01859	IGHG2	prot778	P26572	MGAT1	-0.429891	1.58378e-07
prot1581	Q96FE7-4	PIK3IP1	prot1871	Q9UKM7	MAN1B1	0.42989	1.5839e-07
prot408	I3L145	SHBG	prot1124	Q08174-2	PCDH1	-0.429889	1.58401e-07
prot479	P07711	CTSL	prot1900	Q9UPU3	SORCS3	0.429887	1.58432e-07
prot1104	Q03167-2	TGFBR3	prot1609	Q96PX8	SLITRK1	0.429884	1.58466e-07
prot644	E7ENM0	ELN	prot921	P49641	MAN2A2	0.429883	1.58475e-07
prot285	P01009	SERPINA1	prot1012	P60983	GMFB	-0.429878	1.58535e-07
prot350	K7ERI9	APOC1	prot1447	Q8IWV2	CNTN4	-0.429877	1.58537e-07
prot1242	Q15262	PTPRK	prot1435	Q8IUK8	CBLN2	0.429877	1.58545e-07
prot561	P10721-2	KIT	prot1877	A0A0D9SEP4	NRXN1	0.429876	1.58549e-07
prot7	A0A075B6K4	IGLV310	prot1673	A0A087X0T8	CADM1	-0.429875	1.5856e-07
prot1183	Q13641	TPBG	prot1406	Q7Z7G0	ABI3BP	-0.429875	1.58562e-07
prot749	P23142-4	FBLN1	prot1394	Q7LFX5	CHST15	0.429867	1.58661e-07
prot1790	Q9NY47-2	CACNA2D2	prot1813	Q9P0K9	FRRS1L	0.429865	1.58679e-07
prot408	I3L145	SHBG	prot553	P10586-2	PTPRF	-0.429865	1.58686e-07
prot398	P04156-2	PRIO	prot1413	Q86SR1	GALNT10	0.429864	1.58691e-07
prot601	P13521	SCG2	prot1748	Q9HCU0	CD248	0.429862	1.58718e-07
prot566	P11021	HSPA5	prot760	P23528	CFL1	0.429862	1.58722e-07
prot69	F8W785	GOLIM4	prot551	P10451-3	SPP1	0.429854	1.58815e-07
prot506	P08697	SERPINF2	prot1748	Q9HCU0	CD248	-0.429854	1.58815e-07
prot338	P01876	IGHA1	prot808	P30086	PEBP1	-0.429852	1.58834e-07
prot1120	Q06830	PRDX1	prot1684	A0A0A0MR20	CNTNAP4	0.429847	1.58886e-07
prot784	P27824	CANX	prot1975	A0A0G2JMB2	IGHA2	-0.429845	1.58909e-07
prot116	O43173	ST8SIA3	prot1240	Q15256	PTPRR	0.429842	1.58954e-07
prot879	P41271	NBL1	prot1419	Q86UN3	RTN4RL2	0.429841	1.58962e-07
prot70	O00462	MANBA	prot276	P00739	HPR	-0.429841	1.58965e-07
prot292	P01034	CST3	prot1084	P98172	EFNB1	0.429839	1.58982e-07
prot397	P04114	APOB	prot404	P04217	A1BG	0.429837	1.59012e-07
prot454	P06727	APOA4	prot1140	Q10472	GALNT1	-0.429833	1.59056e-07
prot1148	Q12841	FSTL1	prot1222	G3V3X5	LTBP2	0.429833	1.59058e-07
prot16	A0A0A0MS15	IGHV349	prot756	P23470-2	PTPRG	-0.429832	1.59071e-07
prot338	P01876	IGHA1	prot1359	Q6UVK1	CSPG4	-0.429825	1.59146e-07
prot1151	Q12907	LMAN2	prot1914	Q9Y287	ITM2B	0.429825	1.59147e-07
prot904	G3V164	GRIA4	prot1730	Q9H8L6	MMRN2	0.429824	1.59164e-07
prot208	O75976	CPD	prot1501	Q8NFZ4	NLGN2	0.429823	1.59168e-07
prot302	P01213	PDYN	prot628	P14618-2	PKM	0.429823	1.59173e-07
prot449	P06312	IGKV41	prot639	P15169	CPN1	0.429822	1.59187e-07
prot396	A0A0A0MSC4	PDGFA	prot644	E7ENM0	ELN	0.429821	1.59196e-07
prot285	P01009	SERPINA1	prot477	P07602	PSAP	-0.42982	1.59202e-07
prot107	O15240	VGF	prot147	O60243	HS6ST1	0.429819	1.59218e-07
prot329	P01782	IGHV39	prot980	P55285-2	CADH6	-0.429819	1.59219e-07
prot26	A0A0B4J1Y9	IGHV372	prot1781	Q9NT99	LRRC4B	-0.429818	1.59231e-07
prot216	O94772	LY6H	prot472	P07358	C8B	-0.429818	1.59232e-07
prot1316	Q5JRA6-2	MIA3	prot1416	Q86TY3-2	CN037	0.429812	1.59295e-07
prot479	P07711	CTSL	prot1180	Q13557-8	CAMK2D	0.429811	1.59311e-07
prot852	P35858	IGFALS	prot980	P55285-2	CADH6	-0.42981	1.59323e-07
prot45	A2NJV5	IGKV229	prot1070	P80723	BASP1	-0.4298	1.59441e-07
prot408	I3L145	SHBG	prot1487	Q8NBI6	XXYLT1	-0.429799	1.59447e-07
prot1353	Q6P4E1-5	CASC4	prot1425	Q86X29-6	LSR	0.429797	1.59481e-07
prot257	O95967	EFEMP2	prot980	P55285-2	CADH6	-0.429791	1.59541e-07
prot460	P07093-2	SERPINE2	prot1524	Q8WVQ1-3	CANT1	0.429791	1.59546e-07
prot937	F5GZ08	APLP1	prot973	P55058	PLTP	0.42979	1.59556e-07
prot438	P05452	CLEC3B	prot1830	Q9UBQ6	EXTL2	0.429789	1.59575e-07
prot1428	Q86Y38	XYLT1	prot1759	Q9NPR2-2	SEM4B	0.429788	1.59576e-07
prot236	O95206-2	PCDH8	prot821	P31150	GDI1	0.429785	1.59619e-07
prot1359	Q6UVK1	CSPG4	prot1498	Q8NFP4	MDGA1	0.429785	1.59621e-07
prot628	P14618-2	PKM	prot1502	Q8NFZ8	CADM4	0.429783	1.59641e-07
prot783	P27797	CALR	prot1196	Q14019	COTL1	0.429783	1.59642e-07
prot93	O14793	MSTN	prot539	P0DMQ5	INAFM2	0.42978	1.59668e-07
prot550	P10451-4	SPP1	prot1609	Q96PX8	SLITRK1	0.429778	1.59694e-07
prot393	P04075	ALDOA	prot2036	Q7LBX6	NRP2	0.429774	1.59743e-07
prot69	F8W785	GOLIM4	prot879	P41271	NBL1	0.429774	1.59749e-07
prot96	O14917	PCDH17	prot711	P20916-2	MAG	0.429773	1.59752e-07
prot8	P01615	IGKV2D28	prot1399	Q7Z553	MDGA2	-0.429772	1.59771e-07
prot431	P05160	F13B	prot479	P07711	CTSL	-0.42977	1.59789e-07
prot933	A0A087WXM8	BCAM	prot1045	P63104	YWHAZ	0.429769	1.59807e-07
prot933	A0A087WXM8	BCAM	prot1650	K7EKV3	RTBDN	0.429767	1.59822e-07
prot1646	Q9BRK5	SDF4	prot1902	Q9UQ52	CNTN6	0.429764	1.59864e-07
prot93	O14793	MSTN	prot1497	Q8NES3	LFNG	0.429763	1.5987e-07
prot1794	Q9NY97-2	B3GN2	prot1806	Q9NZP8	C1RL	-0.429763	1.59874e-07
prot195	O75493	CA11	prot453	P06681	C2	-0.429763	1.59875e-07
prot951	P52799	EFNB2	prot1268	Q16270	IGFBP7	-0.429762	1.59891e-07
prot401	P04196	HRG	prot1616	Q99497	PARK7	-0.429759	1.59921e-07
prot1914	Q9Y287	ITM2B	prot1994	B4E1Z4	AL645922.1	-0.429758	1.59932e-07
prot286	P01011	SERPINA3	prot1159	Q13228	SELENBP1	-0.429755	1.59968e-07
prot351	A0A024R0T9	APOC2	prot879	P41271	NBL1	-0.429753	1.59994e-07
prot19	A0A0B4J1U7	IGHV61	prot2006	E7ETH0	CFI	0.429751	1.60017e-07
prot234	O95185-2	UNC5C	prot466	P07237	P4HB	0.42975	1.60031e-07
prot1316	Q5JRA6-2	MIA3	prot1845	Q9UHC6	CNTNAP2	0.429748	1.60045e-07
prot355	P02679	FGG	prot707	P20774	OGN	-0.429745	1.60086e-07
prot459	P06865	HEXA	prot1418	Q86UN2	RTN4RL1	0.429741	1.60135e-07
prot16	A0A0A0MS15	IGHV349	prot1882	Q9ULI3	HEG1	-0.429737	1.60179e-07
prot76	D6RHI9	RNASET2	prot1732	Q9HAT2	SIAE	0.429732	1.60237e-07
prot322	P01717	IGLV325	prot1877	A0A0D9SEP4	NRXN1	-0.429731	1.60244e-07
prot383	P03950	ANG	prot2040	X6RKN2	NFASC	-0.429731	1.60249e-07
prot350	K7ERI9	APOC1	prot1727	Q9H741	C12orf49	-0.429724	1.60329e-07
prot978	P55268	LAMB2	prot1497	Q8NES3	LFNG	0.429722	1.60352e-07
prot48	A6NGN9	IGLON5	prot630	P14625	HSP90B1	0.429716	1.6042e-07
prot995	P57087	JAM2	prot1511	Q8TCZ2	CD99L2	0.429716	1.60427e-07
prot604	P13611	VCAN	prot756	P23470-2	PTPRG	0.429713	1.60462e-07
prot8	P01615	IGKV2D28	prot248	O95502	NPTXR	-0.429712	1.60478e-07
prot1376	Q6UXK2	ISLR2	prot1711	Q9H2X0	CHRD	0.429705	1.60552e-07
prot904	G3V164	GRIA4	prot1868	Q9UKB5	AJAP1	0.429703	1.60573e-07
prot120	O43291	SPINT2	prot1525	A0A087WWF1	SELENOM	0.429701	1.60602e-07
prot1328	A0A0A0MQY7	CACHD1	prot1721	Q9H4D0	CLSTN2	0.4297	1.60612e-07
prot1748	Q9HCU0	CD248	prot2040	X6RKN2	NFASC	0.429699	1.6062e-07
prot1139	Q10471	GALNT2	prot1472	Q8N3J6-2	CADM2	0.429697	1.60643e-07
prot551	P10451-3	SPP1	prot1419	Q86UN3	RTN4RL2	0.429696	1.60663e-07
prot780	P27169	PON1	prot1819	Q9P232	CNTN3	-0.429692	1.60711e-07
prot780	P27169	PON1	prot1291	Q16849	PTPRN	-0.429691	1.60716e-07
prot363	P02749	APOH	prot784	P27824	CANX	-0.429691	1.60723e-07
prot1200	Q14118	DAG1	prot1371	Q6UX73-2	C16orf89	0.42969	1.60729e-07
prot1744	Q9HCB6	SPON1	prot1759	Q9NPR2-2	SEM4B	0.429686	1.6078e-07
prot828	P32004-3	L1CAM	prot862	P36957	DLST	0.429686	1.60784e-07
prot553	P10586-2	PTPRF	prot612	P13796	LCP1	-0.429684	1.60798e-07
prot45	A2NJV5	IGKV229	prot1118	Q06481	APLP2	-0.429683	1.60814e-07
prot1209	Q14393-2	GAS6	prot1411	Q86SF2	GALNT7	0.429679	1.60859e-07
prot429	P05154	SERPINA5	prot1256	Q15768	EFNB3	-0.429678	1.60871e-07
prot324	P01721	IGLV657	prot1707	Q5T123	SH3BGRL3	-0.429677	1.60879e-07
prot302	P01213	PDYN	prot1895	Q9UN70	PCDHGC3	0.429677	1.60889e-07
prot242	O95445	APOM	prot317	P01701	IGLV151	0.429676	1.60895e-07
prot23	A0A0B4J1X5	IGHV374	prot70	O00462	MANBA	-0.429675	1.60914e-07
prot88	O14672	ADAM10	prot325	P01742	IGHV169	-0.429673	1.60928e-07
prot107	O15240	VGF	prot1743	Q9HC57	WFDC1	0.429673	1.60934e-07
prot476	P07585	DCN	prot735	A0A087X1J7	GPX3	0.429672	1.60941e-07
prot313	P01619	IGKV320	prot575	P11362-20	FGFR1	-0.429672	1.60948e-07
prot1790	Q9NY47-2	CACNA2D2	prot1975	A0A0G2JMB2	IGHA2	-0.429669	1.60973e-07
prot1138	Q10469	MGAT2	prot1511	Q8TCZ2	CD99L2	0.429666	1.61015e-07
prot108	O15335	CHAD	prot912	P48723	HSPA13	0.429664	1.61036e-07
prot1459	Q8IZS8	CACNA2D3	prot1730	Q9H8L6	MMRN2	0.429664	1.61037e-07
prot472	P07358	C8B	prot693	Q5T985	ITIH2	0.429655	1.61143e-07
prot1751	Q9HDB5-4	NRXN3	prot1933	Q9Y5I4	PCDHAC2	0.429644	1.61279e-07
prot110	H9KV31	NCAM2	prot1494	Q8NCL4	GALNT6	0.429639	1.6133e-07
prot474	P07360	C8G	prot940	P51884	LUM	0.429639	1.61334e-07
prot999	R4GMM9	NXPH1	prot1556	Q92896	GLG1	0.429639	1.61339e-07
prot912	P48723	HSPA13	prot1541	Q92673	SORL1	0.429636	1.61364e-07
prot1386	Q6ZRP7	QSOX2	prot1759	Q9NPR2-2	SEM4B	0.429634	1.61389e-07
prot384	P03951	F11	prot1538	Q92563	SPOCK2	-0.429632	1.6142e-07
prot293	P01042	KNG1	prot771	P25311	AZGP1	0.429631	1.61424e-07
prot1034	P62328	TMSB4X	prot1524	Q8WVQ1-3	CANT1	0.429629	1.61448e-07
prot1106	Q03591	CFHR1	prot1537	Q92520	FAM3C	-0.429628	1.61463e-07
prot1807	Q9NZR2	LRP1B	prot1967	A0A0B4J2B5	IGHV3OR169	-0.429626	1.61484e-07
prot914	P48740-2	MASP1	prot941	P51888	PRELP	0.429626	1.61491e-07
prot540	P0DMV9	HSPA1A	prot809	P30101	PDIA3	0.429625	1.615e-07
prot489	P08174-6	DAF	prot1711	Q9H2X0	CHRD	0.429623	1.61517e-07
prot408	I3L145	SHBG	prot1500	Q8NFY4-6	SEM6D	-0.42962	1.61558e-07
prot1114	Q05707-2	COL14A1	prot1943	Q9Y646	CPQ	0.42962	1.61558e-07
prot45	A2NJV5	IGKV229	prot1212	Q14515	SPARCL1	-0.429617	1.61595e-07
prot785	P27918	CFP	prot1879	F5H5X9	CDH7	-0.429615	1.6162e-07
prot338	P01876	IGHA1	prot1566	Q969H8	MYDGF	-0.429614	1.61628e-07
prot120	O43291	SPINT2	prot201	O75711	SCRG1	0.429609	1.61684e-07
prot1239	Q15223	NECTIN1	prot1914	Q9Y287	ITM2B	0.429609	1.61689e-07
prot190	O75368	SH3BGRL	prot506	P08697	SERPINF2	-0.429609	1.61693e-07
prot1464	Q8N126	CADM3	prot1608	Q96PQ0	SORCS2	0.429608	1.61705e-07
prot1048	P63313	TMSB10	prot1214	Q14520-2	HABP2	-0.429607	1.61713e-07
prot272	P00558	PGK1	prot565	P10909-4	CLUS	0.429604	1.61742e-07
prot149	O60279	SUSD5	prot856	P36222	CHI3L1	-0.429604	1.61747e-07
prot271	P00533-4	EGFR	prot387	P04003	C4BPA	-0.429603	1.61755e-07
prot531	P09972	ALDOC	prot1707	Q5T123	SH3BGRL3	0.429599	1.61802e-07
prot828	P32004-3	L1CAM	prot1139	Q10471	GALNT2	0.429599	1.6181e-07
prot401	P04196	HRG	prot1897	Q9UNW1	MINPP1	-0.429599	1.61811e-07
prot322	P01717	IGLV325	prot1650	K7EKV3	RTBDN	-0.429598	1.61819e-07
prot1464	Q8N126	CADM3	prot1914	Q9Y287	ITM2B	0.429595	1.6186e-07
prot120	O43291	SPINT2	prot336	P01861	IGHG4	-0.429594	1.61868e-07
prot1246	Q15375-4	EPHA7	prot1645	Q9BRK3-2	MXRA8	0.429594	1.61869e-07
prot980	P55285-2	CADH6	prot1963	A0A096LPE2	SAA2-SAA4	-0.429592	1.61893e-07
prot1538	Q92563	SPOCK2	prot2025	H3BLU2	LSAMP	0.429591	1.61907e-07
prot963	F8W9W0	EPHA5	prot1538	Q92563	SPOCK2	0.429588	1.61935e-07
prot661	P16519-2	PCSK2	prot995	P57087	JAM2	0.429587	1.61946e-07
prot856	P36222	CHI3L1	prot1101	Q02818	NUCB1	-0.429585	1.61968e-07
prot351	A0A024R0T9	APOC2	prot1895	Q9UN70	PCDHGC3	-0.429585	1.61979e-07
prot48	A6NGN9	IGLON5	prot1662	F8VZI9	FAIM2	0.429584	1.61981e-07
prot185	O75223	GGCT	prot371	P02765	AHSG	-0.429584	1.61989e-07
prot933	A0A087WXM8	BCAM	prot1501	Q8NFZ4	NLGN2	0.429584	1.6199e-07
prot337	A0A087WYJ9	A0A087WYJ9	prot686	P19022	CDH2	-0.429583	1.61997e-07
prot1511	Q8TCZ2	CD99L2	prot1627	Q99784	OLFM1	0.429581	1.6202e-07
prot307	P01591	JCHAIN	prot1877	A0A0D9SEP4	NRXN1	-0.429581	1.62025e-07
prot224	O94919	ENDOD1	prot1348	Q6MZW2	FSTL4	0.429577	1.62065e-07
prot70	O00462	MANBA	prot1108	Q04756	HGFAC	-0.429577	1.6207e-07
prot575	P11362-20	FGFR1	prot1493	Q8NCC3	PLA2G15	0.429573	1.62121e-07
prot350	K7ERI9	APOC1	prot1941	Q9UFM8	NPTN	-0.42957	1.6215e-07
prot20	A0A0B4J1V0	IGHV315	prot1965	A0A0A0MTQ4	RGMA	-0.429567	1.62181e-07
prot222	O94910	ADGRL1	prot284	P01008	SERPINC1	-0.429561	1.62253e-07
prot438	P05452	CLEC3B	prot639	P15169	CPN1	-0.429561	1.62255e-07
prot388	P04004	VTN	prot1151	Q12907	LMAN2	-0.429559	1.6228e-07
prot190	O75368	SH3BGRL	prot485	P07998	RNASE1	0.429559	1.6228e-07
prot362	P02748	C9	prot1807	Q9NZR2	LRP1B	-0.429559	1.62283e-07
prot620	P14207	FOLR2	prot748	P23142	FBLN1	0.429554	1.62339e-07
prot284	P01008	SERPINC1	prot1641	Q9BQT9	CLSTN3	-0.429551	1.62377e-07
prot107	O15240	VGF	prot581	P12109	COL6A1	0.42955	1.62387e-07
prot574	P11279	LAMP1	prot1804	B4E3Q4	ADA2	0.429544	1.6246e-07
prot388	P04004	VTN	prot1890	Q9UMF0	ICAM5	-0.429542	1.62486e-07
prot244	O95467	GNAS	prot982	P55287-2	CDH11	0.429538	1.62528e-07
prot378	P02790	HPX	prot1835	Q9UBX5	FBLN5	0.429535	1.62573e-07
prot793	P29120-2	PCSK1	prot1192	Q13867	BLMH	0.42953	1.62625e-07
prot269	P00492	HPRT1	prot1708	Q9H2A7	CXCL16	0.429523	1.62713e-07
prot780	P27169	PON1	prot875	P40925	MDH1	-0.429521	1.62731e-07
prot663	P16870-2	CBPE	prot1351	Q6NW40	RGMB	0.42952	1.6275e-07
prot313	P01619	IGKV320	prot1328	A0A0A0MQY7	CACHD1	-0.429517	1.62788e-07
prot76	D6RHI9	RNASET2	prot1950	Q9Y6X5	ENPP4	0.429512	1.62838e-07
prot364	P02750	LRG1	prot1435	Q8IUK8	CBLN2	-0.429508	1.62891e-07
prot1411	Q86SF2	GALNT7	prot1794	Q9NY97-2	B3GN2	0.429507	1.62898e-07
prot50	A6NL88	SHISA7	prot82	O14514	ADGRB1	0.429506	1.62918e-07
prot322	P01717	IGLV325	prot1487	Q8NBI6	XXYLT1	-0.429502	1.62963e-07
prot53	B9A064	IGLL5	prot951	P52799	EFNB2	-0.4295	1.62982e-07
prot1494	Q8NCL4	GALNT6	prot1502	Q8NFZ8	CADM4	0.429498	1.63014e-07
prot103	O15197-3	EPHB6	prot295	A9UJN9	PDGFB	0.429497	1.63025e-07
prot284	P01008	SERPINC1	prot1394	Q7LFX5	CHST15	-0.429496	1.63031e-07
prot204	A0A1B0GVB9	ATP6AP2	prot1530	Q8WYK1	CNTNAP5	0.429496	1.63037e-07
prot362	P02748	C9	prot447	P06307	CCK	-0.429487	1.63135e-07
prot933	A0A087WXM8	BCAM	prot1829	Q9UBP4	DKK3	0.429487	1.63142e-07
prot23	A0A0B4J1X5	IGHV374	prot933	A0A087WXM8	BCAM	-0.429485	1.63165e-07
prot628	P14618-2	PKM	prot1740	Q9HC38-2	GLOD4	0.429484	1.63172e-07
prot8	P01615	IGKV2D28	prot903	P47972	NPTX2	-0.429481	1.63206e-07
prot765	P24592	IGFBP6	prot1447	Q8IWV2	CNTN4	-0.429477	1.63254e-07
prot1308	Q53RD9	FBLN7	prot1328	A0A0A0MQY7	CACHD1	0.429477	1.6326e-07
prot11	A0A075B6S5	IGKV127	prot694	P19827	ITIH1	0.429476	1.63276e-07
prot168	O60888-3	CUTA	prot286	P01011	SERPINA3	-0.429475	1.63284e-07
prot279	P00746	CFD	prot1397	Q7Z3B1	NEGR1	-0.429473	1.63305e-07
prot333	P01857	IGHG1	prot1140	Q10472	GALNT1	-0.429469	1.6336e-07
prot639	P15169	CPN1	prot1857	Q9UIW2	PLXNA1	-0.429469	1.63361e-07
prot92	O14791	APOL1	prot1399	Q7Z553	MDGA2	-0.429469	1.63361e-07
prot410	P04406	GAPDH	prot724	P21802-8	FGFR2	0.429467	1.63376e-07
prot829	P32119	PRDX2	prot1859	Q9UJ99	CDH22	0.429467	1.63382e-07
prot351	A0A024R0T9	APOC2	prot1926	A0A087X054	HYOU1	-0.429465	1.63406e-07
prot348	P02647	APOA1	prot1211	Q14508	WFDC2	-0.429459	1.63477e-07
prot1411	Q86SF2	GALNT7	prot1607	Q96PD5	PGLYRP2	-0.429456	1.63508e-07
prot681	P18428	LBP	prot1683	Q9BZR6	RTN4R	-0.429452	1.63555e-07
prot216	O94772	LY6H	prot1003	P60174-1	TPI1	0.42945	1.63586e-07
prot831	P33908	MAN1A1	prot1827	Q9UBG0	MRC2	0.429447	1.63624e-07
prot91	O14786	NRP1	prot1677	B7ZLJ8	SEZ6L	0.429445	1.63641e-07
prot292	P01034	CST3	prot498	P08571	CD14	0.42944	1.63703e-07
prot82	O14514	ADGRB1	prot1386	Q6ZRP7	QSOX2	0.429439	1.63715e-07
prot1570	Q96AQ6-2	PBXIP1	prot1879	F5H5X9	CDH7	0.429435	1.63758e-07
prot918	P49257	LMAN1	prot2034	Q5SPY9	NPDC1	0.429433	1.63786e-07
prot515	P09382	LGALS1	prot688	P19320	VCAM1	0.429431	1.63812e-07
prot566	P11021	HSPA5	prot1681	A0A087WZS0	LYNX1	0.429429	1.63836e-07
prot815	P30530-2	AXL	prot973	P55058	PLTP	0.429423	1.63908e-07
prot471	P07357	C8A	prot1556	Q92896	GLG1	-0.429422	1.63921e-07
prot1549	Q92820	GGH	prot1569	F8WDW9	ESAM	0.429414	1.64009e-07
prot565	P10909-4	CLUS	prot2040	X6RKN2	NFASC	0.429411	1.64047e-07
prot401	P04196	HRG	prot408	I3L145	SHBG	0.429411	1.64048e-07
prot765	P24592	IGFBP6	prot1070	P80723	BASP1	-0.429409	1.6408e-07
prot317	P01701	IGLV151	prot1884	Q9ULP0-2	NDRG4	-0.429407	1.64096e-07
prot7	A0A075B6K4	IGLV310	prot130	C9JR67	SGCE	-0.429407	1.64105e-07
prot1417	Q86UD1	OAF	prot1882	Q9ULI3	HEG1	0.429406	1.6411e-07
prot468	E9PEK4	CSF1R	prot2030	K7ELL7	PRKCSH	0.429403	1.64151e-07
prot981	J3KRI5	CDH8	prot1827	Q9UBG0	MRC2	0.429402	1.64163e-07
prot212	O94760	DDAH1	prot1994	B4E1Z4	AL645922.1	-0.4294	1.64186e-07
prot184	O75173	ADAMTS4	prot550	P10451-4	SPP1	0.429397	1.6422e-07
prot269	P00492	HPRT1	prot285	P01009	SERPINA1	-0.429396	1.64226e-07
prot503	P08603	CFH	prot1796	Q9NYQ8	FAT2	-0.429396	1.64236e-07
prot307	P01591	JCHAIN	prot1373	Q6UXD5-3	SEZ6L2	-0.429396	1.64237e-07
prot892	P43652	AFM	prot1897	Q9UNW1	MINPP1	-0.429391	1.64293e-07
prot129	O43529	CHST10	prot541	P0DOY3	IGLC3	-0.429391	1.64298e-07
prot1137	Q0P6D2	DIPK1C	prot1928	Q9Y5F6	PCDHGC5	0.42939	1.64301e-07
prot310	P01599	IGKV117	prot1623	Q99674	CGREF1	-0.429387	1.64341e-07
prot335	P01860	IGHG3	prot371	P02765	AHSG	0.429387	1.64343e-07
prot1280	Q16627	CCL14	prot1677	B7ZLJ8	SEZ6L	-0.429384	1.64379e-07
prot668	P17174	GOT1	prot1202	Q14165	MLEC	0.429383	1.64386e-07
prot639	P15169	CPN1	prot1353	Q6P4E1-5	CASC4	-0.42938	1.6442e-07
prot281	P00748	F12	prot1595	Q96JF0	ST6GAL2	-0.429379	1.64433e-07
prot1081	P98160	HSPG2	prot1912	Q9Y279-2	VSIG4	0.429378	1.64448e-07
prot185	O75223	GGCT	prot795	P29218	IMPA1	0.429378	1.64452e-07
prot982	P55287-2	CDH11	prot1898	Q9UP79	ADAMTS8	0.429377	1.64459e-07
prot995	P57087	JAM2	prot1435	Q8IUK8	CBLN2	0.429376	1.64468e-07
prot541	P0DOY3	IGLC3	prot1867	Q9UK55	SERPINA10	0.429376	1.64471e-07
prot322	P01717	IGLV325	prot1546	Q92752	TNR	-0.429372	1.64518e-07
prot267	P00450	CP	prot1524	Q8WVQ1-3	CANT1	-0.429372	1.64521e-07
prot430	P05155	SERPING1	prot1286	Q16706	MAN2A1	0.42937	1.64547e-07
prot183	O75144	ICOSLG	prot874	P40189	IL6ST	0.429365	1.646e-07
prot70	O00462	MANBA	prot242	O95445	APOM	-0.429364	1.64614e-07
prot334	P01859	IGHG2	prot1202	Q14165	MLEC	-0.429363	1.64624e-07
prot758	P23515	OMG	prot852	P35858	IGFALS	-0.429362	1.64639e-07
prot1438	Q8IV08	PLD3	prot1567	Q969P0-3	IGSF8	0.429358	1.64684e-07
prot39	A0A0C4DH72	IGKV16	prot1787	Q9NX62	IMPAD1	-0.429358	1.64685e-07
prot604	P13611	VCAN	prot1493	Q8NCC3	PLA2G15	0.429354	1.64734e-07
prot103	O15197-3	EPHB6	prot779	P26992	CNTFR	0.429354	1.64738e-07
prot453	P06681	C2	prot753	P23435	CBLN1	-0.429352	1.6476e-07
prot815	P30530-2	AXL	prot1973	A0A0D9SF30	NCAM1	0.429352	1.64763e-07
prot287	P01019	AGT	prot1893	Q9UN36-2	NDRG2	0.429351	1.6477e-07
prot1041	P62993	GRB2	prot1550	Q92823-2	NRCAM	0.429349	1.64797e-07
prot115	O43157-2	PLXNB1	prot1413	Q86SR1	GALNT10	0.429348	1.64806e-07
prot1743	Q9HC57	WFDC1	prot1895	Q9UN70	PCDHGC3	0.429348	1.64807e-07
prot286	P01011	SERPINA3	prot2034	Q5SPY9	NPDC1	-0.429347	1.64823e-07
prot1278	Q16620-2	NTRK2	prot1413	Q86SR1	GALNT10	0.429345	1.64843e-07
prot292	P01034	CST3	prot1164	Q13332-3	PTPRS	0.429344	1.64858e-07
prot471	P07357	C8A	prot821	P31150	GDI1	-0.429337	1.64945e-07
prot1258	Q15818	NPTX1	prot1494	Q8NCL4	GALNT6	0.429335	1.64969e-07
prot461	P07108	DBI	prot780	P27169	PON1	-0.429334	1.64973e-07
prot103	O15197-3	EPHB6	prot234	O95185-2	UNC5C	0.429334	1.64977e-07
prot206	O75882-2	ATRN	prot1246	Q15375-4	EPHA7	-0.429333	1.64995e-07
prot541	P0DOY3	IGLC3	prot550	P10451-4	SPP1	-0.429332	1.65006e-07
prot98	O15031	PLXNB2	prot785	P27918	CFP	-0.42933	1.65033e-07
prot213	O94766	B3GAT3	prot1328	A0A0A0MQY7	CACHD1	0.429324	1.65103e-07
prot310	P01599	IGKV117	prot1884	Q9ULP0-2	NDRG4	-0.429321	1.65137e-07
prot111	O15400-2	STX7	prot831	P33908	MAN1A1	0.429321	1.65137e-07
prot308	P01594	IGKV133	prot2025	H3BLU2	LSAMP	-0.429315	1.65209e-07
prot334	P01859	IGHG2	prot2031	M0QZL2	MEGF8	-0.429314	1.65223e-07
prot1710	Q9H2E6	SEMA6A	prot1973	A0A0D9SF30	NCAM1	0.429311	1.65257e-07
prot800	P29622	SERPINA4	prot1782	Q9NTU7	CBLN4	-0.429307	1.65309e-07
prot130	C9JR67	SGCE	prot1919	Q9Y2I2-1	NTNG1	0.429302	1.65362e-07
prot1098	Q02487-2	DSC2	prot1912	Q9Y279-2	VSIG4	0.429302	1.65362e-07
prot23	A0A0B4J1X5	IGHV374	prot856	P36222	CHI3L1	0.429301	1.65379e-07
prot1209	Q14393-2	GAS6	prot1742	Q5VT82	PCDH9	0.429298	1.65414e-07
prot1553	Q92854	SEMA4D	prot1641	Q9BQT9	CLSTN3	0.429296	1.65438e-07
prot130	C9JR67	SGCE	prot1749	Q9HCU4	CELSR2	0.429296	1.65443e-07
prot1525	A0A087WWF1	SELENOM	prot1554	Q92859-3	NEO1	0.429295	1.65449e-07
prot1502	Q8NFZ8	CADM4	prot1904	Q9UQM7	CAMK2A	0.429291	1.65499e-07
prot1070	P80723	BASP1	prot1177	E7EVP0	PNOC	0.429291	1.65499e-07
prot1567	Q969P0-3	IGSF8	prot1581	Q96FE7-4	PIK3IP1	0.42929	1.65507e-07
prot1048	P63313	TMSB10	prot1880	Q9ULF5	SLC39A10	0.42929	1.65508e-07
prot1174	Q13508	ART3	prot1732	Q9HAT2	SIAE	0.429289	1.65521e-07
prot673	P17677	GAP43	prot1825	G5E9G7	NRXN2	0.429289	1.65525e-07
prot115	O43157-2	PLXNB1	prot882	E9PF59	DPP6	0.429285	1.65574e-07
prot485	P07998	RNASE1	prot1550	Q92823-2	NRCAM	0.429284	1.65585e-07
prot1146	Q12805-2	FBLN3	prot1710	Q9H2E6	SEMA6A	-0.429281	1.65622e-07
prot1615	Q99435-4	NELL2	prot1790	Q9NY47-2	CACNA2D2	0.429277	1.65673e-07
prot195	O75493	CA11	prot783	P27797	CALR	0.429276	1.65678e-07
prot274	P00734	F2	prot329	P01782	IGHV39	0.429274	1.65705e-07
prot926	A0A182DWH7	SELENOP	prot999	R4GMM9	NXPH1	-0.429271	1.65737e-07
prot515	P09382	LGALS1	prot1417	Q86UD1	OAF	0.429269	1.65765e-07
prot103	O15197-3	EPHB6	prot1529	Q8WY21-4	SORC1	0.429267	1.6579e-07
prot973	P55058	PLTP	prot1781	Q9NT99	LRRC4B	0.429265	1.65814e-07
prot979	P55283	CDH4	prot1411	Q86SF2	GALNT7	0.429265	1.65817e-07
prot1320	Q5KU26	COLEC12	prot1993	B4DPQ0	C1R	0.42926	1.65877e-07
prot422	P05060	CHGB	prot1609	Q96PX8	SLITRK1	0.429259	1.65885e-07
prot1130	Q08431	MFGE8	prot2025	H3BLU2	LSAMP	0.429258	1.65897e-07
prot1209	Q14393-2	GAS6	prot1963	A0A096LPE2	SAA2-SAA4	-0.429257	1.65912e-07
prot1120	Q06830	PRDX1	prot1530	Q8WYK1	CNTNAP5	0.429256	1.65929e-07
prot921	P49641	MAN2A2	prot1566	Q969H8	MYDGF	0.429254	1.65948e-07
prot91	O14786	NRP1	prot422	P05060	CHGB	0.429252	1.65971e-07
prot26	A0A0B4J1Y9	IGHV372	prot1996	B7ZKJ8	ITIH4	0.429245	1.66056e-07
prot506	P08697	SERPINF2	prot590	P12318-2	FCGR2A	-0.429245	1.66063e-07
prot388	P04004	VTN	prot528	P09871	C1S	-0.429243	1.6608e-07
prot145	A2A3C1	ADGRB2	prot1952	A0A075B6K5	IGLV39	-0.429243	1.66082e-07
prot285	P01009	SERPINA1	prot1128	Q08345	DDR1	-0.429243	1.66087e-07
prot1138	Q10469	MGAT2	prot1819	Q9P232	CNTN3	0.429241	1.66108e-07
prot1164	Q13332-3	PTPRS	prot1952	A0A075B6K5	IGLV39	-0.429236	1.6617e-07
prot212	O94760	DDAH1	prot1139	Q10471	GALNT2	0.429236	1.66172e-07
prot1397	Q7Z3B1	NEGR1	prot1680	Q9BZC7-2	ABCA2	0.429234	1.6619e-07
prot1229	Q14DG7	TMEM132B	prot1511	Q8TCZ2	CD99L2	0.429233	1.66205e-07
prot539	P0DMQ5	INAFM2	prot2006	E7ETH0	CFI	-0.429233	1.66206e-07
prot985	P55291	CDH15	prot1877	A0A0D9SEP4	NRXN1	0.429232	1.66211e-07
prot45	A2NJV5	IGKV229	prot1012	P60983	GMFB	-0.42923	1.66235e-07
prot129	O43529	CHST10	prot1242	Q15262	PTPRK	0.429228	1.66259e-07
prot335	P01860	IGHG3	prot1787	Q9NX62	IMPAD1	-0.429227	1.66275e-07
prot195	O75493	CA11	prot435	P05408-2	SCG5	0.429225	1.663e-07
prot1354	Q6P9A2	GALNT18	prot1511	Q8TCZ2	CD99L2	0.429225	1.66303e-07
prot110	H9KV31	NCAM2	prot1012	P60983	GMFB	0.42922	1.6636e-07
prot404	P04217	A1BG	prot978	P55268	LAMB2	-0.429217	1.66399e-07
prot1794	Q9NY97-2	B3GN2	prot2020	G3XAK1	MST1	-0.429216	1.66413e-07
prot1024	P61626	LYZ	prot1152	Q12913	PTPRJ	0.429215	1.66421e-07
prot550	P10451-4	SPP1	prot1812	Q9P0K1-5	ADAM22	0.429213	1.66448e-07
prot639	P15169	CPN1	prot2023	H0YDE5	KIAA1549L	-0.42921	1.6648e-07
prot71	O00468-6	AGRN	prot1607	Q96PD5	PGLYRP2	-0.429209	1.66499e-07
prot757	P23471-2	PTPRZ1	prot1612	Q96S96	PEBP4	0.429209	1.66499e-07
prot800	P29622	SERPINA4	prot1151	Q12907	LMAN2	-0.429208	1.66507e-07
prot539	P0DMQ5	INAFM2	prot1806	Q9NZP8	C1RL	-0.429207	1.66518e-07
prot1681	A0A087WZS0	LYNX1	prot1730	Q9H8L6	MMRN2	0.429207	1.66519e-07
prot1681	A0A087WZS0	LYNX1	prot1708	Q9H2A7	CXCL16	0.429205	1.66549e-07
prot322	P01717	IGLV325	prot353	P02671	FGA	0.429204	1.66553e-07
prot333	P01857	IGHG1	prot1137	Q0P6D2	DIPK1C	-0.429204	1.66561e-07
prot294	P01042-2	KNG1	prot1790	Q9NY47-2	CACNA2D2	-0.429203	1.66565e-07
prot1115	Q05996-2	ZP2	prot2030	K7ELL7	PRKCSH	0.429196	1.66653e-07
prot1859	Q9UJ99	CDH22	prot1890	Q9UMF0	ICAM5	0.429195	1.66664e-07
prot454	P06727	APOA4	prot615	E9PNW4	AL049629.2	-0.429191	1.6672e-07
prot197	O75509	TNFRSF21	prot269	P00492	HPRT1	0.42919	1.66732e-07
prot684	P19021	PAM	prot802	P29966	MARCKS	0.429186	1.66777e-07
prot753	P23435	CBLN1	prot1620	Q99574	SERPINI1	0.429181	1.66836e-07
prot762	P23582	NPPC	prot903	P47972	NPTX2	0.429174	1.66925e-07
prot291	Q5H9A7	TIMP1	prot831	P33908	MAN1A1	-0.42917	1.66966e-07
prot378	P02790	HPX	prot1425	Q86X29-6	LSR	-0.429169	1.66978e-07
prot53	B9A064	IGLL5	prot1137	Q0P6D2	DIPK1C	-0.429169	1.66988e-07
prot1039	P62937	PPIA	prot1362	Q6UWH4-2	GASK1B	0.429168	1.66992e-07
prot1592	A0A087WSY5	CPB2	prot1921	Q9Y2T3	GDA	-0.429166	1.67017e-07
prot1377	Q6UXK5	LRRN1	prot1919	Q9Y2I2-1	NTNG1	0.429165	1.67037e-07
prot875	P40925	MDH1	prot1525	A0A087WWF1	SELENOM	0.429164	1.67044e-07
prot51	A6NLU5	VSTM2B	prot1283	C9JTE0	MOG	0.429164	1.67049e-07
prot565	P10909-4	CLUS	prot724	P21802-8	FGFR2	0.429161	1.67077e-07
prot995	P57087	JAM2	prot1419	Q86UN3	RTN4RL2	0.429155	1.67149e-07
prot758	P23515	OMG	prot1721	Q9H4D0	CLSTN2	0.429155	1.67158e-07
prot384	P03951	F11	prot1048	P63313	TMSB10	-0.429154	1.67171e-07
prot338	P01876	IGHA1	prot815	P30530-2	AXL	-0.429153	1.6718e-07
prot1868	Q9UKB5	AJAP1	prot1895	Q9UN70	PCDHGC3	0.429152	1.67195e-07
prot1796	Q9NYQ8	FAT2	prot2030	K7ELL7	PRKCSH	0.429151	1.67202e-07
prot96	O14917	PCDH17	prot1570	Q96AQ6-2	PBXIP1	0.429147	1.67257e-07
prot964	E9PG71	EPHA4	prot1570	Q96AQ6-2	PBXIP1	0.429145	1.67272e-07
prot436	S4R371	FABP3	prot628	P14618-2	PKM	0.429145	1.6728e-07
prot242	O95445	APOM	prot663	P16870-2	CBPE	-0.429145	1.67283e-07
prot350	K7ERI9	APOC1	prot1067	P80108	GPLD1	0.429142	1.67318e-07
prot1219	Q14697	GANAB	prot1871	Q9UKM7	MAN1B1	0.429142	1.6732e-07
prot485	P07998	RNASE1	prot1819	Q9P232	CNTN3	0.429141	1.67323e-07
prot322	P01717	IGLV325	prot462	P07195	LDHB	-0.429138	1.67365e-07
prot951	P52799	EFNB2	prot1511	Q8TCZ2	CD99L2	0.429133	1.67419e-07
prot242	O95445	APOM	prot1681	A0A087WZS0	LYNX1	-0.42912	1.67581e-07
prot130	C9JR67	SGCE	prot1991	A0A1W2PQ11	CNTN2	0.42912	1.67585e-07
prot896	I3L0N3	NSF	prot921	P49641	MAN2A2	0.429119	1.67592e-07
prot369	P02760	AMBP	prot1023	P61604	HSPE1	-0.429117	1.67617e-07
prot115	O43157-2	PLXNB1	prot349	P02649	APOE	0.429117	1.67619e-07
prot209	O76061	STC2	prot466	P07237	P4HB	0.429113	1.67668e-07
prot692	P19652	ORM2	prot1023	P61604	HSPE1	-0.429113	1.67671e-07
prot325	P01742	IGHV169	prot1308	Q53RD9	FBLN7	-0.429113	1.67674e-07
prot566	P11021	HSPA5	prot589	P12277	CKB	0.42911	1.67709e-07
prot212	O94760	DDAH1	prot2040	X6RKN2	NFASC	0.429108	1.67733e-07
prot1680	Q9BZC7-2	ABCA2	prot1822	Q9P2E7-2	PCDH10	0.429105	1.67766e-07
prot364	P02750	LRG1	prot1361	Q6UW01	CBLN3	-0.429104	1.67779e-07
prot336	P01861	IGHG4	prot1419	Q86UN3	RTN4RL2	-0.429103	1.67786e-07
prot120	O43291	SPINT2	prot933	A0A087WXM8	BCAM	0.429103	1.67791e-07
prot1424	Q86VZ4	LRP11	prot1897	Q9UNW1	MINPP1	0.429102	1.678e-07
prot276	P00739	HPR	prot800	P29622	SERPINA4	0.429098	1.67856e-07
prot387	P04003	C4BPA	prot877	U3KQG5	CD200	-0.429097	1.67868e-07
prot53	B9A064	IGLL5	prot1898	Q9UP79	ADAMTS8	-0.429096	1.67875e-07
prot743	P22748	CA4	prot1312	Q5BLP8	C4orf48	0.429096	1.67875e-07
prot370	P02763	ORM1	prot387	P04003	C4BPA	0.429093	1.6791e-07
prot1045	P63104	YWHAZ	prot1413	Q86SR1	GALNT10	0.429092	1.67933e-07
prot875	P40925	MDH1	prot1829	Q9UBP4	DKK3	0.429089	1.67965e-07
prot85	O14594	NCAN	prot821	P31150	GDI1	0.429088	1.67973e-07
prot918	P49257	LMAN1	prot1242	Q15262	PTPRK	0.429088	1.67977e-07
prot378	P02790	HPX	prot1711	Q9H2X0	CHRD	-0.429086	1.67997e-07
prot12	A0A087WSY6	IGKV3D15	prot1474	Q8N3T6	TMEM132C	-0.429082	1.68048e-07
prot301	P01210	PENK	prot963	F8W9W0	EPHA5	0.429079	1.68083e-07
prot424	P05067-11	APP	prot1897	Q9UNW1	MINPP1	0.429077	1.68107e-07
prot92	O14791	APOL1	prot1178	Q13554-7	CAMK2B	-0.429077	1.6811e-07
prot324	P01721	IGLV657	prot1550	Q92823-2	NRCAM	-0.429076	1.68128e-07
prot523	P09603	CSF1	prot2020	G3XAK1	MST1	-0.429074	1.6815e-07
prot1413	Q86SR1	GALNT10	prot1879	F5H5X9	CDH7	0.429074	1.68152e-07
prot148	O60245	PCDH7	prot208	O75976	CPD	0.429071	1.68184e-07
prot229	O94991	SLITRK5	prot1897	Q9UNW1	MINPP1	0.42907	1.68197e-07
prot694	P19827	ITIH1	prot1319	Q5JZY3-2	EPHA10	-0.42907	1.68203e-07
prot601	P13521	SCG2	prot2036	Q7LBX6	NRP2	0.429067	1.68237e-07
prot438	P05452	CLEC3B	prot1509	Q8TAG5-2	VSTM2A	0.429065	1.68265e-07
prot866	P37837	TALDO1	prot1400	Q7Z5A7-2	TAFA5	0.429063	1.6828e-07
prot48	A6NGN9	IGLON5	prot98	O15031	PLXNB2	0.429061	1.68315e-07
prot335	P01860	IGHG3	prot1817	Q9P121-4	NTM	-0.429059	1.68328e-07
prot1501	Q8NFZ4	NLGN2	prot1567	Q969P0-3	IGSF8	0.429059	1.68334e-07
prot208	O75976	CPD	prot665	P16949	STMN1	0.429059	1.68338e-07
prot408	I3L145	SHBG	prot1177	E7EVP0	PNOC	-0.429058	1.68344e-07
prot1413	Q86SR1	GALNT10	prot1620	Q99574	SERPINI1	0.429054	1.68394e-07
prot979	P55283	CDH4	prot1895	Q9UN70	PCDHGC3	0.429052	1.68424e-07
prot271	P00533-4	EGFR	prot1877	A0A0D9SEP4	NRXN1	0.42905	1.68449e-07
prot1376	Q6UXK2	ISLR2	prot1892	Q9UMX5	NENF	0.42905	1.6845e-07
prot1140	Q10472	GALNT1	prot1499	Q8NFT8	DNER	0.429049	1.68452e-07
prot1325	Q5T848	GPR158	prot1994	B4E1Z4	AL645922.1	-0.429049	1.68453e-07
prot26	A0A0B4J1Y9	IGHV372	prot1120	Q06830	PRDX1	-0.429049	1.68458e-07
prot274	P00734	F2	prot1755	Q9NPD7	NRN1	-0.429047	1.68476e-07
prot310	P01599	IGKV117	prot973	P55058	PLTP	-0.429047	1.68483e-07
prot455	P06733	ENO1	prot644	E7ENM0	ELN	0.429046	1.68489e-07
prot186	O75326	SEMA7A	prot398	P04156-2	PRIO	0.429046	1.68494e-07
prot1354	Q6P9A2	GALNT18	prot2031	M0QZL2	MEGF8	0.429044	1.68514e-07
prot23	A0A0B4J1X5	IGHV374	prot1590	Q96ID5	IGSF21	-0.429042	1.68541e-07
prot630	P14625	HSP90B1	prot802	P29966	MARCKS	0.429039	1.68578e-07
prot438	P05452	CLEC3B	prot1316	Q5JRA6-2	MIA3	0.429038	1.68592e-07
prot8	P01615	IGKV2D28	prot540	P0DMV9	HSPA1A	-0.429036	1.68613e-07
prot277	P00740-2	F9	prot729	P22061	PCMT1	-0.429033	1.68658e-07
prot1224	Q14894	CRYM	prot1777	Q9NSC7	ST6GALNAC1	0.429032	1.6867e-07
prot1106	Q03591	CFHR1	prot1776	Q9NS98	SEMA3G	-0.429031	1.68684e-07
prot506	P08697	SERPINF2	prot732	P22303	ACHE	-0.429024	1.68762e-07
prot1787	Q9NX62	IMPAD1	prot1970	A0A0C4DH35	IGHV335	-0.429022	1.6879e-07
prot1116	Q06033-2	ITIH3	prot1830	Q9UBQ6	EXTL2	-0.429021	1.68804e-07
prot1219	Q14697	GANAB	prot1721	Q9H4D0	CLSTN2	0.429019	1.68822e-07
prot242	O95445	APOM	prot1892	Q9UMX5	NENF	-0.429015	1.68871e-07
prot1721	Q9H4D0	CLSTN2	prot1926	A0A087X054	HYOU1	0.429015	1.68875e-07
prot168	O60888-3	CUTA	prot1428	Q86Y38	XYLT1	0.429013	1.68899e-07
prot619	P14174	MIF	prot1034	P62328	TMSB4X	0.429012	1.68914e-07
prot1233	Q15084-3	PDIA6	prot1530	Q8WYK1	CNTNAP5	0.42901	1.68933e-07
prot322	P01717	IGLV325	prot403	E9PIM6	THY1	-0.429005	1.68997e-07
prot1708	Q9H2A7	CXCL16	prot1755	Q9NPD7	NRN1	0.429003	1.69028e-07
prot20	A0A0B4J1V0	IGHV315	prot1983	A0A0J9YY99	A0A0J9YY99	0.429	1.69058e-07
prot1003	P60174-1	TPI1	prot1813	Q9P0K9	FRRS1L	0.429	1.69063e-07
prot397	P04114	APOB	prot1673	A0A087X0T8	CADM1	-0.428999	1.69072e-07
prot1320	Q5KU26	COLEC12	prot1681	A0A087WZS0	LYNX1	0.428997	1.69094e-07
prot903	P47972	NPTX2	prot1538	Q92563	SPOCK2	0.428995	1.69127e-07
prot862	P36957	DLST	prot1443	Q8IW52	SLITRK4	0.428994	1.6914e-07
prot874	P40189	IL6ST	prot1137	Q0P6D2	DIPK1C	0.428992	1.69163e-07
prot431	P05160	F13B	prot896	I3L0N3	NSF	-0.42899	1.69181e-07
prot318	P01703	IGLV140	prot531	P09972	ALDOC	-0.42899	1.69182e-07
prot239	H0YI30	GDF11	prot1058	P78324	SIRPA	0.428987	1.69217e-07
prot1182	Q13634-2	CDH18	prot1822	Q9P2E7-2	PCDH10	0.428986	1.69231e-07
prot1107	Q04721	NOTCH2	prot1556	Q92896	GLG1	0.428984	1.69259e-07
prot149	O60279	SUSD5	prot1425	Q86X29-6	LSR	0.428984	1.69264e-07
prot310	P01599	IGKV117	prot1928	Q9Y5F6	PCDHGC5	-0.42898	1.69313e-07
prot349	P02649	APOE	prot373	P02774	GC	-0.428979	1.69321e-07
prot387	P04003	C4BPA	prot1941	Q9UFM8	NPTN	-0.428979	1.69322e-07
prot209	O76061	STC2	prot1530	Q8WYK1	CNTNAP5	0.428975	1.69369e-07
prot8	P01615	IGKV2D28	prot272	P00558	PGK1	-0.428969	1.69448e-07
prot793	P29120-2	PCSK1	prot982	P55287-2	CDH11	0.428965	1.69491e-07
prot48	A6NGN9	IGLON5	prot668	P17174	GOT1	0.428965	1.69493e-07
prot923	G3XAP6	COMP	prot1178	Q13554-7	CAMK2B	-0.428964	1.69506e-07
prot1598	Q96KN2	CNDP1	prot2011	E9PL83	ADM	0.428964	1.69508e-07
prot388	P04004	VTN	prot872	P39060-2	COL18A1	0.428963	1.69521e-07
prot48	A6NGN9	IGLON5	prot1570	Q96AQ6-2	PBXIP1	0.428962	1.69528e-07
prot1162	Q13275-2	SEMA3F	prot1447	Q8IWV2	CNTN4	0.428962	1.69538e-07
prot397	P04114	APOB	prot753	P23435	CBLN1	-0.428958	1.69579e-07
prot11	A0A075B6S5	IGKV127	prot384	P03951	F11	0.428957	1.69596e-07
prot364	P02750	LRG1	prot1871	Q9UKM7	MAN1B1	-0.428956	1.69603e-07
prot257	O95967	EFEMP2	prot1862	Q9UJJ9	GNPTG	0.428955	1.69622e-07
prot1427	A0A0A6YYA0	TMED7-TICAM2	prot1890	Q9UMF0	ICAM5	0.428952	1.69651e-07
prot1458	Q8IZP7	HS6ST3	prot2005	E7ESV6	ADGRL3	0.428951	1.69668e-07
prot688	P19320	VCAM1	prot1098	Q02487-2	DSC2	0.428951	1.69674e-07
prot438	P05452	CLEC3B	prot528	P09871	C1S	0.42895	1.69679e-07
prot1376	Q6UXK2	ISLR2	prot1608	Q96PQ0	SORCS2	0.428946	1.69728e-07
prot1012	P60983	GMFB	prot1627	Q99784	OLFM1	0.428946	1.69734e-07
prot743	P22748	CA4	prot1684	A0A0A0MR20	CNTNAP4	0.428942	1.69776e-07
prot208	O75976	CPD	prot1748	Q9HCU0	CD248	0.428942	1.69778e-07
prot800	P29622	SERPINA4	prot1256	Q15768	EFNB3	-0.42894	1.69803e-07
prot350	K7ERI9	APOC1	prot1860	Q9UJA9	ENPP5	-0.428939	1.69813e-07
prot370	P02763	ORM1	prot602	P13591	NCAM1	-0.428937	1.6984e-07
prot1070	P80723	BASP1	prot1592	A0A087WSY5	CPB2	-0.428937	1.69845e-07
prot628	P14618-2	PKM	prot1967	A0A0B4J2B5	IGHV3OR169	-0.428934	1.69876e-07
prot638	P15151-3	PVR	prot1387	Q6ZSJ9	SHISA6	0.428931	1.69914e-07
prot1128	Q08345	DDR1	prot1744	Q9HCB6	SPON1	0.42893	1.69924e-07
prot281	P00748	F12	prot396	A0A0A0MSC4	PDGFA	-0.428927	1.6997e-07
prot1023	P61604	HSPE1	prot1233	Q15084-3	PDIA6	0.428926	1.69984e-07
prot378	P02790	HPX	prot1327	Q5VSG8	MANEAL	-0.428925	1.69986e-07
prot274	P00734	F2	prot1997	C9J2H1	ITIH5	-0.428925	1.69992e-07
prot410	P04406	GAPDH	prot1620	Q99574	SERPINI1	0.428924	1.70004e-07
prot1555	Q92876	KLK6	prot1787	Q9NX62	IMPAD1	0.428923	1.70011e-07
prot1294	Q24JP5	TMEM132A	prot1883	Q9ULL4	PLXNB3	0.428923	1.70018e-07
prot317	P01701	IGLV151	prot404	P04217	A1BG	0.428922	1.70031e-07
prot185	O75223	GGCT	prot1140	Q10472	GALNT1	0.42892	1.70048e-07
prot479	P07711	CTSL	prot829	P32119	PRDX2	0.428919	1.7006e-07
prot272	P00558	PGK1	prot410	P04406	GAPDH	0.428914	1.70122e-07
prot503	P08603	CFH	prot1316	Q5JRA6-2	MIA3	-0.428914	1.70134e-07
prot234	O95185-2	UNC5C	prot1308	Q53RD9	FBLN7	0.428913	1.70143e-07
prot1280	Q16627	CCL14	prot1422	F5GZZ9	CD163	0.428912	1.70148e-07
prot317	P01701	IGLV151	prot1502	Q8NFZ8	CADM4	-0.428911	1.70164e-07
prot338	P01876	IGHA1	prot1680	Q9BZC7-2	ABCA2	-0.42891	1.70175e-07
prot575	P11362-20	FGFR1	prot1428	Q86Y38	XYLT1	0.428905	1.70239e-07
prot963	F8W9W0	EPHA5	prot1411	Q86SF2	GALNT7	0.4289	1.70306e-07
prot1812	Q9P0K1-5	ADAM22	prot1842	Q9UGM5	FETUB	-0.428898	1.70328e-07
prot639	P15169	CPN1	prot1800	Q9NZ53	PODXL2	-0.428897	1.70336e-07
prot412	P04433	IGKV311	prot1618	Q99523	SORT1	-0.428893	1.70384e-07
prot550	P10451-4	SPP1	prot570	P11142	HSPA8	0.428893	1.70395e-07
prot111	O15400-2	STX7	prot242	O95445	APOM	-0.428892	1.70407e-07
prot71	O00468-6	AGRN	prot285	P01009	SERPINA1	-0.42889	1.70426e-07
prot1413	Q86SR1	GALNT10	prot1520	Q8WUJ3	CEMIP	0.428889	1.70439e-07
prot270	P00505	GOT2	prot429	P05154	SERPINA5	-0.428888	1.70457e-07
prot391	P04066	FUCA1	prot1116	Q06033-2	ITIH3	-0.428885	1.70484e-07
prot647	P15586	GNS	prot1120	Q06830	PRDX1	0.428885	1.70488e-07
prot147	O60243	HS6ST1	prot1043	P63010-3	AP2B1	0.428884	1.70499e-07
prot888	P43121	MCAM	prot1202	Q14165	MLEC	0.428884	1.70501e-07
prot107	O15240	VGF	prot2031	M0QZL2	MEGF8	0.428883	1.70514e-07
prot267	P00450	CP	prot1313	Q5FWE3-3	PRRT3	-0.428882	1.70522e-07
prot1140	Q10472	GALNT1	prot1435	Q8IUK8	CBLN2	0.428875	1.70612e-07
prot1151	Q12907	LMAN2	prot1620	Q99574	SERPINI1	0.428874	1.70624e-07
prot226	O94933	SLITRK3	prot333	P01857	IGHG1	-0.428874	1.70629e-07
prot232	O95158	NXPH4	prot531	P09972	ALDOC	0.428873	1.7064e-07
prot688	P19320	VCAM1	prot912	P48723	HSPA13	0.428869	1.70692e-07
prot1212	Q14515	SPARCL1	prot1556	Q92896	GLG1	0.428868	1.70706e-07
prot979	P55283	CDH4	prot1418	Q86UN2	RTN4RL1	0.428867	1.70709e-07
prot108	O15335	CHAD	prot557	P10643	C7	-0.428865	1.70733e-07
prot308	P01594	IGKV133	prot1500	Q8NFY4-6	SEM6D	-0.428862	1.70773e-07
prot337	A0A087WYJ9	A0A087WYJ9	prot808	P30086	PEBP1	-0.428862	1.70777e-07
prot7	A0A075B6K4	IGLV310	prot388	P04004	VTN	0.42886	1.70807e-07
prot295	A9UJN9	PDGFB	prot743	P22748	CA4	0.428859	1.70814e-07
prot447	P06307	CCK	prot557	P10643	C7	-0.428859	1.70819e-07
prot185	O75223	GGCT	prot453	P06681	C2	-0.428852	1.70904e-07
prot982	P55287-2	CDH11	prot2036	Q7LBX6	NRP2	0.428849	1.70938e-07
prot499	P08572	COL4A2	prot686	P19022	CDH2	0.428848	1.70946e-07
prot1867	Q9UK55	SERPINA10	prot1904	Q9UQM7	CAMK2A	-0.428844	1.70996e-07
prot362	P02748	C9	prot1471	A0A0C4DGI5	TAFA2	-0.428844	1.70996e-07
prot440	P05543	SERPINA7	prot541	P0DOY3	IGLC3	0.428844	1.71e-07
prot270	P00505	GOT2	prot1487	Q8NBI6	XXYLT1	0.428844	1.71001e-07
prot364	P02750	LRG1	prot1585	Q96GW7	BCAN	-0.428841	1.71036e-07
prot441	P05546	SERPIND1	prot1187	Q13740-2	ALCAM	-0.428841	1.71042e-07
prot743	P22748	CA4	prot1030	P61970	NUTF2	0.428841	1.71042e-07
prot1567	Q969P0-3	IGSF8	prot1919	Q9Y2I2-1	NTNG1	0.428841	1.71044e-07
prot1246	Q15375-4	EPHA7	prot1662	F8VZI9	FAIM2	0.428839	1.71066e-07
prot988	E9PLK3	NPEPPS	prot1615	Q99435-4	NELL2	0.428836	1.71097e-07
prot103	O15197-3	EPHB6	prot1673	A0A087X0T8	CADM1	0.428831	1.71165e-07
prot322	P01717	IGLV325	prot1902	Q9UQ52	CNTN6	-0.428823	1.71263e-07
prot1525	A0A087WWF1	SELENOM	prot1943	Q9Y646	CPQ	0.428823	1.71265e-07
prot638	P15151-3	PVR	prot1895	Q9UN70	PCDHGC3	0.42882	1.71303e-07
prot1064	P78509	RELN	prot1124	Q08174-2	PCDH1	0.428819	1.71308e-07
prot628	P14618-2	PKM	prot793	P29120-2	PCSK1	0.428815	1.7136e-07
prot1146	Q12805-2	FBLN3	prot1654	Q9BU40-2	CRDL1	0.428815	1.71363e-07
prot1721	Q9H4D0	CLSTN2	prot1796	Q9NYQ8	FAT2	0.428815	1.7137e-07
prot12	A0A087WSY6	IGKV3D15	prot918	P49257	LMAN1	-0.428811	1.71417e-07
prot1041	P62993	GRB2	prot1650	K7EKV3	RTBDN	0.428806	1.71471e-07
prot1459	Q8IZS8	CACNA2D3	prot1500	Q8NFY4-6	SEM6D	0.428799	1.71569e-07
prot1965	A0A0A0MTQ4	RGMA	prot2036	Q7LBX6	NRP2	0.428798	1.71578e-07
prot644	E7ENM0	ELN	prot1012	P60983	GMFB	0.428797	1.71586e-07
prot108	O15335	CHAD	prot531	P09972	ALDOC	0.428795	1.71616e-07
prot1159	Q13228	SELENBP1	prot1921	Q9Y2T3	GDA	0.42879	1.71678e-07
prot1500	Q8NFY4-6	SEM6D	prot1615	Q99435-4	NELL2	0.428788	1.71704e-07
prot1394	Q7LFX5	CHST15	prot1397	Q7Z3B1	NEGR1	0.428788	1.71707e-07
prot130	C9JR67	SGCE	prot1996	B7ZKJ8	ITIH4	-0.428788	1.71709e-07
prot307	P01591	JCHAIN	prot403	E9PIM6	THY1	-0.428787	1.71719e-07
prot175	E7EWD3	ADAM23	prot617	P14138	EDN3	0.428787	1.7172e-07
prot310	P01599	IGKV117	prot1759	Q9NPR2-2	SEM4B	-0.428786	1.71726e-07
prot1777	Q9NSC7	ST6GALNAC1	prot1860	Q9UJA9	ENPP5	0.428784	1.71748e-07
prot234	O95185-2	UNC5C	prot1829	Q9UBP4	DKK3	0.428784	1.71756e-07
prot242	O95445	APOM	prot888	P43121	MCAM	-0.428783	1.71762e-07
prot73	O00533	CHL1	prot1123	Q07954	LRP1	0.428781	1.71786e-07
prot214	O94769	ECM2	prot520	P09486	SPARC	0.428777	1.71846e-07
prot116	O43173	ST8SIA3	prot523	P09603	CSF1	0.428775	1.7186e-07
prot815	P30530-2	AXL	prot1478	Q8N475-2	FSTL5	0.42877	1.71934e-07
prot809	P30101	PDIA3	prot1759	Q9NPR2-2	SEM4B	0.428762	1.72033e-07
prot8	P01615	IGKV2D28	prot1919	Q9Y2I2-1	NTNG1	-0.428758	1.72078e-07
prot109	O15354	GPR37	prot540	P0DMV9	HSPA1A	0.428757	1.72088e-07
prot985	P55291	CDH15	prot1145	Q12797-10	ASPH	0.428757	1.72097e-07
prot278	P00742	F10	prot1287	Q16769	QPCT	-0.428755	1.72123e-07
prot1209	Q14393-2	GAS6	prot1240	Q15256	PTPRR	0.428753	1.7214e-07
prot1418	Q86UN2	RTN4RL1	prot1898	Q9UP79	ADAMTS8	0.428752	1.72151e-07
prot1411	Q86SF2	GALNT7	prot1592	A0A087WSY5	CPB2	-0.428751	1.72164e-07
prot1146	Q12805-2	FBLN3	prot2011	E9PL83	ADM	-0.428751	1.72172e-07
prot362	P02748	C9	prot1666	Q9BXJ3	C1QTNF4	-0.428744	1.72258e-07
prot129	O43529	CHST10	prot1400	Q7Z5A7-2	TAFA5	0.428741	1.72288e-07
prot862	P36957	DLST	prot984	P55290	CDH13	0.428741	1.72291e-07
prot1308	Q53RD9	FBLN7	prot1871	Q9UKM7	MAN1B1	0.428741	1.72295e-07
prot1428	Q86Y38	XYLT1	prot1802	Q9NZ94-3	NLGN3	0.42874	1.72307e-07
prot1192	Q13867	BLMH	prot1464	Q8N126	CADM3	0.428739	1.72324e-07
prot145	A2A3C1	ADGRB2	prot762	P23582	NPPC	0.428738	1.72327e-07
prot964	E9PG71	EPHA4	prot1897	Q9UNW1	MINPP1	0.428737	1.72347e-07
prot454	P06727	APOA4	prot1794	Q9NY97-2	B3GN2	-0.428737	1.7235e-07
prot350	K7ERI9	APOC1	prot362	P02748	C9	0.428732	1.72402e-07
prot802	P29966	MARCKS	prot2040	X6RKN2	NFASC	0.428732	1.72407e-07
prot1151	Q12907	LMAN2	prot1912	Q9Y279-2	VSIG4	0.428727	1.72475e-07
prot318	P01703	IGLV140	prot373	P02774	GC	0.428726	1.72479e-07
prot681	P18428	LBP	prot2013	F5GY80	C8B	0.428722	1.72529e-07
prot285	P01009	SERPINA1	prot1921	Q9Y2T3	GDA	-0.428717	1.7259e-07
prot866	P37837	TALDO1	prot872	P39060-2	COL18A1	0.428715	1.72615e-07
prot1413	Q86SR1	GALNT10	prot1914	Q9Y287	ITM2B	0.428714	1.72629e-07
prot209	O76061	STC2	prot1118	Q06481	APLP2	0.428709	1.72698e-07
prot453	P06681	C2	prot1120	Q06830	PRDX1	-0.428708	1.72704e-07
prot1569	F8WDW9	ESAM	prot1609	Q96PX8	SLITRK1	0.428705	1.72746e-07
prot408	I3L145	SHBG	prot602	P13591	NCAM1	-0.428702	1.72785e-07
prot848	P35613-2	BSG	prot1867	Q9UK55	SERPINA10	-0.428701	1.728e-07
prot11	A0A075B6S5	IGKV127	prot1067	P80108	GPLD1	0.4287	1.72807e-07
prot1590	Q96ID5	IGSF21	prot1897	Q9UNW1	MINPP1	0.428699	1.72821e-07
prot271	P00533-4	EGFR	prot959	P54289-2	CACNA2D1	0.428698	1.72841e-07
prot761	P23560	BDNF	prot1743	Q9HC57	WFDC1	0.428696	1.72861e-07
prot1176	A0A1B0GTP7	ASAH1	prot1328	A0A0A0MQY7	CACHD1	0.428695	1.72876e-07
prot268	P00488	F13A1	prot285	P01009	SERPINA1	0.428695	1.72877e-07
prot821	P31150	GDI1	prot1677	B7ZLJ8	SEZ6L	0.428695	1.72878e-07
prot284	P01008	SERPINC1	prot489	P08174-6	DAF	-0.42869	1.72937e-07
prot334	P01859	IGHG2	prot852	P35858	IGFALS	0.428689	1.72953e-07
prot1106	Q03591	CFHR1	prot1509	Q8TAG5-2	VSTM2A	-0.428687	1.72971e-07
prot120	O43291	SPINT2	prot325	P01742	IGHV169	-0.428686	1.72982e-07
prot351	A0A024R0T9	APOC2	prot387	P04003	C4BPA	0.428686	1.72983e-07
prot422	P05060	CHGB	prot758	P23515	OMG	0.428685	1.72999e-07
prot212	O94760	DDAH1	prot694	P19827	ITIH1	-0.428685	1.73006e-07
prot776	P25774-2	CTSS	prot1862	Q9UJJ9	GNPTG	0.428681	1.73046e-07
prot351	A0A024R0T9	APOC2	prot1458	Q8IZP7	HS6ST3	-0.428679	1.73076e-07
prot1200	Q14118	DAG1	prot1351	Q6NW40	RGMB	0.428677	1.73106e-07
prot692	P19652	ORM2	prot875	P40925	MDH1	-0.428673	1.73146e-07
prot1505	Q8NHP8	PLBD2	prot1812	Q9P0K1-5	ADAM22	0.428673	1.73156e-07
prot1419	Q86UN3	RTN4RL2	prot1570	Q96AQ6-2	PBXIP1	0.42867	1.73185e-07
prot1312	Q5BLP8	C4orf48	prot1667	Q9BXJ4-3	C1QTNF3	0.42867	1.73187e-07
prot952	A0A087X240	EFNA5	prot1474	Q8N3T6	TMEM132C	0.428669	1.73197e-07
prot1106	Q03591	CFHR1	prot2030	K7ELL7	PRKCSH	-0.428667	1.73232e-07
prot44	A1L4H1	SSC5D	prot278	P00742	F10	0.428662	1.73286e-07
prot8	P01615	IGKV2D28	prot1768	Q9NRN5	OLFML3	-0.42866	1.73311e-07
prot490	P08185	SERPINA6	prot984	P55290	CDH13	-0.428655	1.73378e-07
prot371	P02765	AHSG	prot1104	Q03167-2	TGFBR3	-0.428655	1.73385e-07
prot274	P00734	F2	prot995	P57087	JAM2	-0.428653	1.73402e-07
prot244	O95467	GNAS	prot262	P00338	LDHA	0.428652	1.73421e-07
prot1438	Q8IV08	PLD3	prot1499	Q8NFT8	DNER	0.428652	1.73423e-07
prot307	P01591	JCHAIN	prot693	Q5T985	ITIH2	0.428651	1.73435e-07
prot384	P03951	F11	prot1556	Q92896	GLG1	-0.42865	1.73448e-07
prot284	P01008	SERPINC1	prot1497	Q8NES3	LFNG	-0.42865	1.73448e-07
prot96	O14917	PCDH17	prot305	P01303	NPY	0.428649	1.7345e-07
prot1386	Q6ZRP7	QSOX2	prot1546	Q92752	TNR	0.428645	1.73507e-07
prot1497	Q8NES3	LFNG	prot1842	Q9UGM5	FETUB	-0.428643	1.73527e-07
prot1494	Q8NCL4	GALNT6	prot1567	Q969P0-3	IGSF8	0.428643	1.73537e-07
prot708	P20827	EFNA1	prot1598	Q96KN2	CNDP1	0.428641	1.73551e-07
prot242	O95445	APOM	prot933	A0A087WXM8	BCAM	-0.428641	1.73557e-07
prot785	P27918	CFP	prot1411	Q86SF2	GALNT7	-0.428641	1.73559e-07
prot45	A2NJV5	IGKV229	prot1948	Q9Y6N8	CDH10	-0.428641	1.73563e-07
prot1471	A0A0C4DGI5	TAFA2	prot1790	Q9NY47-2	CACNA2D2	0.428632	1.73674e-07
prot1137	Q0P6D2	DIPK1C	prot1673	A0A087X0T8	CADM1	0.42863	1.737e-07
prot821	P31150	GDI1	prot1140	Q10472	GALNT1	0.428622	1.738e-07
prot130	C9JR67	SGCE	prot638	P15151-3	PVR	0.428619	1.73838e-07
prot1118	Q06481	APLP2	prot1570	Q96AQ6-2	PBXIP1	0.428616	1.73873e-07
prot601	P13521	SCG2	prot821	P31150	GDI1	0.428615	1.73883e-07
prot926	A0A182DWH7	SELENOP	prot1550	Q92823-2	NRCAM	-0.428607	1.73991e-07
prot185	O75223	GGCT	prot1023	P61604	HSPE1	0.428599	1.7409e-07
prot316	P01700	IGLV147	prot978	P55268	LAMB2	-0.428598	1.741e-07
prot11	A0A075B6S5	IGKV127	prot385	P03952	KLKB1	0.428595	1.74136e-07
prot424	P05067-11	APP	prot570	P11142	HSPA8	0.428595	1.74136e-07
prot334	P01859	IGHG2	prot1464	Q8N126	CADM3	-0.428594	1.74151e-07
prot338	P01876	IGHA1	prot1196	Q14019	COTL1	-0.428594	1.74151e-07
prot686	P19022	CDH2	prot1387	Q6ZSJ9	SHISA6	0.428586	1.74254e-07
prot1043	P63010-3	AP2B1	prot1106	Q03591	CFHR1	-0.428586	1.7426e-07
prot115	O43157-2	PLXNB1	prot1817	Q9P121-4	NTM	0.428585	1.74269e-07
prot12	A0A087WSY6	IGKV3D15	prot1616	Q99497	PARK7	-0.428585	1.74275e-07
prot313	P01619	IGKV320	prot859	P36871	PGM1	-0.428584	1.74277e-07
prot892	P43652	AFM	prot1120	Q06830	PRDX1	-0.428583	1.74296e-07
prot647	P15586	GNS	prot735	A0A087X1J7	GPX3	0.428582	1.74312e-07
prot146	O60242	ADGRB3	prot1914	Q9Y287	ITM2B	0.428581	1.7432e-07
prot48	A6NGN9	IGLON5	prot310	P01599	IGKV117	-0.42858	1.74334e-07
prot103	O15197-3	EPHB6	prot441	P05546	SERPIND1	-0.428579	1.74342e-07
prot533	P0C0L5	C4B	prot661	P16519-2	PCSK2	-0.428577	1.74369e-07
prot109	O15354	GPR37	prot1829	Q9UBP4	DKK3	0.428576	1.74381e-07
prot355	P02679	FGG	prot1897	Q9UNW1	MINPP1	-0.428575	1.74393e-07
prot890	P43234	CTSO	prot1646	Q9BRK5	SDF4	0.428575	1.74398e-07
prot1569	F8WDW9	ESAM	prot1857	Q9UIW2	PLXNA1	0.428569	1.74466e-07
prot877	U3KQG5	CD200	prot1847	Q9UHG2	PCSK1N	0.428567	1.74494e-07
prot903	P47972	NPTX2	prot1478	Q8N475-2	FSTL5	0.428563	1.74548e-07
prot350	K7ERI9	APOC1	prot2040	X6RKN2	NFASC	-0.428563	1.74549e-07
prot485	P07998	RNASE1	prot1400	Q7Z5A7-2	TAFA5	0.428557	1.74621e-07
prot641	P15291-2	B4GT1	prot1880	Q9ULF5	SLC39A10	0.428555	1.7465e-07
prot294	P01042-2	KNG1	prot1728	Q9H7Y0	DIPK2B	-0.428553	1.74681e-07
prot334	P01859	IGHG2	prot1128	Q08345	DDR1	-0.428552	1.74684e-07
prot628	P14618-2	PKM	prot1425	Q86X29-6	LSR	0.428551	1.74699e-07
prot612	P13796	LCP1	prot620	P14207	FOLR2	0.428547	1.74748e-07
prot1286	Q16706	MAN2A1	prot1776	Q9NS98	SEMA3G	0.428547	1.74753e-07
prot1529	Q8WY21-4	SORC1	prot1616	Q99497	PARK7	0.428547	1.74754e-07
prot206	O75882-2	ATRN	prot673	P17677	GAP43	-0.428544	1.74791e-07
prot4	A0A075B6I9	IGLV746	prot1233	Q15084-3	PDIA6	-0.428541	1.7483e-07
prot242	O95445	APOM	prot1638	Q9BQ16	SPOCK3	-0.428538	1.74868e-07
prot1681	A0A087WZS0	LYNX1	prot1882	Q9ULI3	HEG1	0.428537	1.74879e-07
prot601	P13521	SCG2	prot877	U3KQG5	CD200	0.428537	1.74879e-07
prot1546	Q92752	TNR	prot1904	Q9UQM7	CAMK2A	0.428536	1.7489e-07
prot978	P55268	LAMB2	prot1598	Q96KN2	CNDP1	0.428535	1.749e-07
prot1348	Q6MZW2	FSTL4	prot1488	Q8NBJ4-2	GOLM1	0.428529	1.74988e-07
prot175	E7EWD3	ADAM23	prot524	P09619	PDGFRB	0.428528	1.74999e-07
prot1246	Q15375-4	EPHA7	prot1830	Q9UBQ6	EXTL2	0.428526	1.75015e-07
prot51	A6NLU5	VSTM2B	prot120	O43291	SPINT2	0.428526	1.7502e-07
prot1807	Q9NZR2	LRP1B	prot1884	Q9ULP0-2	NDRG4	0.428522	1.7507e-07
prot306	P01344	IGF2	prot388	P04004	VTN	0.428521	1.75082e-07
prot98	O15031	PLXNB2	prot404	P04217	A1BG	-0.428519	1.75114e-07
prot424	P05067-11	APP	prot1867	Q9UK55	SERPINA10	-0.428518	1.75125e-07
prot1256	Q15768	EFNB3	prot1729	Q9H8J5	MANSC1	0.428515	1.75167e-07
prot111	O15400-2	STX7	prot371	P02765	AHSG	-0.428515	1.75168e-07
prot1067	P80108	GPLD1	prot1650	K7EKV3	RTBDN	-0.428514	1.7518e-07
prot185	O75223	GGCT	prot456	P06744	GPI	0.428513	1.75182e-07
prot147	O60243	HS6ST1	prot362	P02748	C9	-0.428513	1.75189e-07
prot1041	P62993	GRB2	prot1509	Q8TAG5-2	VSTM2A	0.428508	1.75249e-07
prot1327	Q5VSG8	MANEAL	prot1889	Q9UM47	NOTCH3	0.428505	1.75293e-07
prot373	P02774	GC	prot1598	Q96KN2	CNDP1	-0.428503	1.7532e-07
prot310	P01599	IGKV117	prot503	P08603	CFH	0.428501	1.7534e-07
prot512	P09104	ENO2	prot1547	Q92765	FRZB	0.428499	1.75371e-07
prot1178	Q13554-7	CAMK2B	prot1413	Q86SR1	GALNT10	0.428498	1.75374e-07
prot663	P16870-2	CBPE	prot889	E7EQM8	DCC	0.428498	1.75378e-07
prot1148	Q12841	FSTL1	prot1874	Q9UKU9	ANGPTL2	0.428498	1.75386e-07
prot833	P34096	RNASE4	prot1632	Q99969	RARRES2	0.428495	1.75423e-07
prot11	A0A075B6S5	IGKV127	prot335	P01860	IGHG3	0.428494	1.75425e-07
prot20	A0A0B4J1V0	IGHV315	prot1742	Q5VT82	PCDH9	-0.428493	1.75445e-07
prot320	P01714	IGLV319	prot393	P04075	ALDOA	-0.428492	1.75457e-07
prot376	P02787	TF	prot668	P17174	GOT1	-0.42849	1.75487e-07
prot185	O75223	GGCT	prot364	P02750	LRG1	-0.428489	1.75499e-07
prot876	P40926	MDH2	prot1132	Q08629	SPOCK1	0.428482	1.75583e-07
prot130	C9JR67	SGCE	prot964	E9PG71	EPHA4	0.42848	1.75606e-07
prot1046	E5RJR5	SKP1	prot1242	Q15262	PTPRK	0.428479	1.7562e-07
prot355	P02679	FGG	prot1634	Q99983	OMD	-0.428479	1.75628e-07
prot145	A2A3C1	ADGRB2	prot1159	Q13228	SELENBP1	0.428476	1.75657e-07
prot401	P04196	HRG	prot1498	Q8NFP4	MDGA1	-0.428476	1.75665e-07
prot284	P01008	SERPINC1	prot1278	Q16620-2	NTRK2	-0.428474	1.75688e-07
prot82	O14514	ADGRB1	prot995	P57087	JAM2	0.42847	1.75744e-07
prot1377	Q6UXK5	LRRN1	prot1895	Q9UN70	PCDHGC3	0.428469	1.75748e-07
prot1362	Q6UWH4-2	GASK1B	prot1570	Q96AQ6-2	PBXIP1	0.428469	1.75753e-07
prot539	P0DMQ5	INAFM2	prot1116	Q06033-2	ITIH3	-0.428467	1.75783e-07
prot91	O14786	NRP1	prot1595	Q96JF0	ST6GAL2	0.428466	1.75787e-07
prot547	P10253	GAA	prot758	P23515	OMG	0.428465	1.75798e-07
prot371	P02765	AHSG	prot1400	Q7Z5A7-2	TAFA5	-0.428463	1.75824e-07
prot628	P14618-2	PKM	prot860	F5H5Q2	ACVR1B	0.428463	1.75825e-07
prot354	P02675	FGB	prot499	P08572	COL4A2	-0.428462	1.75846e-07
prot107	O15240	VGF	prot351	A0A024R0T9	APOC2	-0.428459	1.75884e-07
prot468	E9PEK4	CSF1R	prot1677	B7ZLJ8	SEZ6L	0.428452	1.75967e-07
prot107	O15240	VGF	prot310	P01599	IGKV117	-0.428443	1.76081e-07
prot42	A0A0J9YXX1	IGHV5101	prot1859	Q9UJ99	CDH22	-0.428443	1.76088e-07
prot441	P05546	SERPIND1	prot783	P27797	CALR	-0.428441	1.76106e-07
prot239	H0YI30	GDF11	prot1729	Q9H8J5	MANSC1	0.428438	1.76154e-07
prot1137	Q0P6D2	DIPK1C	prot1226	Q14982-2	OPCML	0.428433	1.76213e-07
prot981	J3KRI5	CDH8	prot1041	P62993	GRB2	0.428424	1.76328e-07
prot601	P13521	SCG2	prot1362	Q6UWH4-2	GASK1B	0.428422	1.76351e-07
prot1353	Q6P4E1-5	CASC4	prot1592	A0A087WSY5	CPB2	-0.428416	1.76438e-07
prot780	P27169	PON1	prot1620	Q99574	SERPINI1	-0.428414	1.76464e-07
prot108	O15335	CHAD	prot351	A0A024R0T9	APOC2	-0.428412	1.76482e-07
prot830	P33151	CDH5	prot1348	Q6MZW2	FSTL4	-0.428412	1.7649e-07
prot292	P01034	CST3	prot347	P02462-2	COL4A1	0.428408	1.7654e-07
prot398	P04156-2	PRIO	prot490	P08185	SERPINA6	-0.428402	1.76612e-07
prot1151	Q12907	LMAN2	prot1952	A0A075B6K5	IGLV39	-0.428402	1.76615e-07
prot453	P06681	C2	prot1970	A0A0C4DH35	IGHV335	0.428401	1.76627e-07
prot831	P33908	MAN1A1	prot1553	Q92854	SEMA4D	0.428398	1.76669e-07
prot1024	P61626	LYZ	prot1882	Q9ULI3	HEG1	-0.428396	1.76692e-07
prot286	P01011	SERPINA3	prot1361	Q6UW01	CBLN3	-0.428391	1.76752e-07
prot35	A0A0C4DH38	IGHV551	prot387	P04003	C4BPA	0.42839	1.76766e-07
prot516	P09417	QDPR	prot1178	Q13554-7	CAMK2B	0.42839	1.76768e-07
prot268	P00488	F13A1	prot999	R4GMM9	NXPH1	-0.428387	1.76811e-07
prot401	P04196	HRG	prot2020	G3XAK1	MST1	0.428382	1.76867e-07
prot213	O94766	B3GAT3	prot1556	Q92896	GLG1	0.428381	1.7688e-07
prot355	P02679	FGG	prot1806	Q9NZP8	C1RL	0.428381	1.76883e-07
prot116	O43173	ST8SIA3	prot412	P04433	IGKV311	-0.42838	1.76893e-07
prot232	O95158	NXPH4	prot431	P05160	F13B	-0.428377	1.76934e-07
prot92	O14791	APOL1	prot601	P13521	SCG2	-0.428377	1.76937e-07
prot81	O14498	ISLR	prot1286	Q16706	MAN2A1	0.428376	1.7695e-07
prot174	O75071	EFCAB14	prot1458	Q8IZP7	HS6ST3	0.428373	1.76989e-07
prot362	P02748	C9	prot668	P17174	GOT1	-0.42837	1.77033e-07
prot370	P02763	ORM1	prot729	P22061	PCMT1	-0.428363	1.77116e-07
prot758	P23515	OMG	prot1416	Q86TY3-2	CN037	0.428362	1.77133e-07
prot1277	Q16610	ECM1	prot1825	G5E9G7	NRXN2	0.42836	1.77158e-07
prot757	P23471-2	PTPRZ1	prot1100	Q02809	PLOD1	0.428359	1.77167e-07
prot604	P13611	VCAN	prot1108	Q04756	HGFAC	-0.428356	1.77201e-07
prot468	E9PEK4	CSF1R	prot757	P23471-2	PTPRZ1	0.428352	1.77264e-07
prot652	P16035	TIMP2	prot1257	Q15782-6	CHI3L2	0.428351	1.77267e-07
prot371	P02765	AHSG	prot1580	Q96FE5-2	LINGO1	-0.428349	1.77294e-07
prot149	O60279	SUSD5	prot978	P55268	LAMB2	0.428348	1.7731e-07
prot757	P23471-2	PTPRZ1	prot1634	Q99983	OMD	0.428348	1.77312e-07
prot574	P11279	LAMP1	prot1615	Q99435-4	NELL2	0.428346	1.77337e-07
prot183	O75144	ICOSLG	prot332	P01834	IGKC	-0.428345	1.77344e-07
prot879	P41271	NBL1	prot1239	Q15223	NECTIN1	0.428343	1.77377e-07
prot147	O60243	HS6ST1	prot1530	Q8WYK1	CNTNAP5	0.428336	1.77471e-07
prot1202	Q14165	MLEC	prot1748	Q9HCU0	CD248	0.428335	1.77473e-07
prot1151	Q12907	LMAN2	prot1387	Q6ZSJ9	SHISA6	0.428333	1.77509e-07
prot110	H9KV31	NCAM2	prot778	P26572	MGAT1	0.428327	1.77585e-07
prot1794	Q9NY97-2	B3GN2	prot1914	Q9Y287	ITM2B	0.428326	1.77601e-07
prot1214	Q14520-2	HABP2	prot1275	Q16568	CARTPT	-0.428325	1.77602e-07
prot692	P19652	ORM2	prot852	P35858	IGFALS	0.428325	1.77604e-07
prot890	P43234	CTSO	prot1567	Q969P0-3	IGSF8	0.428325	1.77613e-07
prot729	P22061	PCMT1	prot1914	Q9Y287	ITM2B	0.428324	1.7762e-07
prot272	P00558	PGK1	prot1411	Q86SF2	GALNT7	0.428324	1.77627e-07
prot146	O60242	ADGRB3	prot1424	Q86VZ4	LRP11	0.428322	1.77645e-07
prot213	O94766	B3GAT3	prot1348	Q6MZW2	FSTL4	0.428322	1.77647e-07
prot743	P22748	CA4	prot1550	Q92823-2	NRCAM	0.428322	1.77649e-07
prot45	A2NJV5	IGKV229	prot724	P21802-8	FGFR2	-0.428319	1.77691e-07
prot8	P01615	IGKV2D28	prot2013	F5GY80	C8B	0.428314	1.77751e-07
prot286	P01011	SERPINA3	prot1919	Q9Y2I2-1	NTNG1	-0.428313	1.77759e-07
prot1212	Q14515	SPARCL1	prot1748	Q9HCU0	CD248	0.428313	1.77765e-07
prot324	P01721	IGLV657	prot2040	X6RKN2	NFASC	-0.428303	1.77897e-07
prot332	P01834	IGKC	prot1904	Q9UQM7	CAMK2A	-0.428296	1.77979e-07
prot351	A0A024R0T9	APOC2	prot785	P27918	CFP	0.428296	1.77984e-07
prot665	P16949	STMN1	prot1313	Q5FWE3-3	PRRT3	0.428294	1.78016e-07
prot1428	Q86Y38	XYLT1	prot1743	Q9HC57	WFDC1	0.428294	1.78016e-07
prot1119	Q06828	FMOD	prot1547	Q92765	FRZB	0.428293	1.78022e-07
prot1030	P61970	NUTF2	prot1306	Q53EL9-3	SEZ6	0.428284	1.78142e-07
prot506	P08697	SERPINF2	prot1164	Q13332-3	PTPRS	-0.428278	1.78225e-07
prot557	P10643	C7	prot923	G3XAP6	COMP	0.428277	1.78229e-07
prot1400	Q7Z5A7-2	TAFA5	prot1867	Q9UK55	SERPINA10	-0.428275	1.78252e-07
prot116	O43173	ST8SIA3	prot762	P23582	NPPC	0.428275	1.78258e-07
prot476	P07585	DCN	prot1638	Q9BQ16	SPOCK3	0.428275	1.78259e-07
prot274	P00734	F2	prot1897	Q9UNW1	MINPP1	-0.428272	1.78302e-07
prot892	P43652	AFM	prot1488	Q8NBJ4-2	GOLM1	-0.428271	1.78315e-07
prot201	O75711	SCRG1	prot724	P21802-8	FGFR2	0.428271	1.78315e-07
prot396	A0A0A0MSC4	PDGFA	prot1178	Q13554-7	CAMK2B	0.42827	1.78325e-07
prot350	K7ERI9	APOC1	prot2037	R4GMM8	ROBO2	-0.428269	1.7834e-07
prot896	I3L0N3	NSF	prot1039	P62937	PPIA	0.428265	1.78394e-07
prot743	P22748	CA4	prot904	G3V164	GRIA4	0.428262	1.78426e-07
prot1437	Q8IUX7	AEBP1	prot1943	Q9Y646	CPQ	0.428261	1.78438e-07
prot92	O14791	APOL1	prot1623	Q99674	CGREF1	-0.428257	1.78486e-07
prot528	P09871	C1S	prot644	E7ENM0	ELN	0.428257	1.78489e-07
prot271	P00533-4	EGFR	prot1890	Q9UMF0	ICAM5	0.428257	1.78497e-07
prot802	P29966	MARCKS	prot964	E9PG71	EPHA4	0.428256	1.78505e-07
prot387	P04003	C4BPA	prot808	P30086	PEBP1	-0.428252	1.78554e-07
prot582	P12110	COL6A2	prot707	P20774	OGN	0.428252	1.78564e-07
prot284	P01008	SERPINC1	prot1871	Q9UKM7	MAN1B1	-0.428249	1.78598e-07
prot69	F8W785	GOLIM4	prot1904	Q9UQM7	CAMK2A	0.428248	1.78605e-07
prot295	A9UJN9	PDGFB	prot1242	Q15262	PTPRK	0.428246	1.78632e-07
prot66	O00391	QSOX1	prot763	P24043	LAMA2	0.428244	1.78664e-07
prot328	P01780	IGHV37	prot499	P08572	COL4A2	-0.428244	1.78664e-07
prot289	P01024	C3	prot305	P01303	NPY	-0.428241	1.78698e-07
prot92	O14791	APOL1	prot115	O43157-2	PLXNB1	-0.42824	1.78711e-07
prot23	A0A0B4J1X5	IGHV374	prot109	O15354	GPR37	-0.42824	1.78715e-07
prot1400	Q7Z5A7-2	TAFA5	prot1459	Q8IZS8	CACNA2D3	0.428239	1.78732e-07
prot228	O94985	CLSTN1	prot397	P04114	APOB	-0.428236	1.78769e-07
prot145	A2A3C1	ADGRB2	prot815	P30530-2	AXL	0.428233	1.78808e-07
prot438	P05452	CLEC3B	prot1487	Q8NBI6	XXYLT1	0.428229	1.78862e-07
prot39	A0A0C4DH72	IGKV16	prot1497	Q8NES3	LFNG	-0.428228	1.78871e-07
prot239	H0YI30	GDF11	prot429	P05154	SERPINA5	-0.428227	1.78881e-07
prot324	P01721	IGLV657	prot738	I6LM06	FGFR3	-0.428227	1.78889e-07
prot11	A0A075B6S5	IGKV127	prot120	O43291	SPINT2	-0.428222	1.78943e-07
prot1222	G3V3X5	LTBP2	prot1559	Q92932	PTPRN2	-0.428222	1.78955e-07
prot1529	Q8WY21-4	SORC1	prot1975	A0A0G2JMB2	IGHA2	-0.42822	1.78977e-07
prot795	P29218	IMPA1	prot1306	Q53EL9-3	SEZ6	0.428218	1.79008e-07
prot71	O00468-6	AGRN	prot1043	P63010-3	AP2B1	0.428214	1.79053e-07
prot1123	Q07954	LRP1	prot1183	Q13641	TPBG	0.428212	1.79078e-07
prot1012	P60983	GMFB	prot1553	Q92854	SEMA4D	0.428208	1.79136e-07
prot397	P04114	APOB	prot1592	A0A087WSY5	CPB2	0.428207	1.79151e-07
prot224	O94919	ENDOD1	prot1501	Q8NFZ4	NLGN2	0.428204	1.79191e-07
prot73	O00533	CHL1	prot1209	Q14393-2	GAS6	0.428197	1.79271e-07
prot566	P11021	HSPA5	prot1796	Q9NYQ8	FAT2	0.428197	1.79275e-07
prot1118	Q06481	APLP2	prot1130	Q08431	MFGE8	0.428196	1.79286e-07
prot903	P47972	NPTX2	prot1140	Q10472	GALNT1	0.428196	1.79294e-07
prot749	P23142-4	FBLN1	prot923	G3XAP6	COMP	-0.428195	1.79306e-07
prot302	P01213	PDYN	prot554	P10599	TXN	0.428186	1.79417e-07
prot393	P04075	ALDOA	prot1132	Q08629	SPOCK1	0.428186	1.79422e-07
prot725	P21810	BGN	prot1066	P78539-4	SRPX	0.428184	1.79442e-07
prot130	C9JR67	SGCE	prot208	O75976	CPD	0.428184	1.79447e-07
prot202	O75752	B3GALNT1	prot1369	Q6UX71	PLXDC2	0.428184	1.79448e-07
prot1343	Q6FHJ7	SFRP4	prot1437	Q8IUX7	AEBP1	0.428184	1.79452e-07
prot608	P13671	C6	prot978	P55268	LAMB2	-0.428181	1.79486e-07
prot540	P0DMV9	HSPA1A	prot550	P10451-4	SPP1	0.428179	1.79508e-07
prot1041	P62993	GRB2	prot1533	Q8WZA1	POMGNT1	0.428177	1.79543e-07
prot385	P03952	KLKB1	prot896	I3L0N3	NSF	-0.428174	1.79574e-07
prot888	P43121	MCAM	prot1677	B7ZLJ8	SEZ6L	0.428168	1.79655e-07
prot531	P09972	ALDOC	prot859	P36871	PGM1	0.428166	1.79675e-07
prot26	A0A0B4J1Y9	IGHV372	prot385	P03952	KLKB1	0.428164	1.79708e-07
prot262	P00338	LDHA	prot638	P15151-3	PVR	0.428164	1.79714e-07
prot1157	Q13214-2	SEMA3B	prot1176	A0A1B0GTP7	ASAH1	0.428163	1.79725e-07
prot761	P23560	BDNF	prot1538	Q92563	SPOCK2	0.428161	1.79742e-07
prot848	P35613-2	BSG	prot1877	A0A0D9SEP4	NRXN1	0.428159	1.79775e-07
prot349	P02649	APOE	prot1662	F8VZI9	FAIM2	0.428157	1.79794e-07
prot348	P02647	APOA1	prot1787	Q9NX62	IMPAD1	-0.428152	1.79864e-07
prot92	O14791	APOL1	prot491	P08195-2	SLC3A2	-0.42815	1.79886e-07
prot474	P07360	C8G	prot1328	A0A0A0MQY7	CACHD1	-0.42815	1.79886e-07
prot1458	Q8IZP7	HS6ST3	prot1721	Q9H4D0	CLSTN2	0.428146	1.7995e-07
prot523	P09603	CSF1	prot694	P19827	ITIH1	-0.428146	1.7995e-07
prot1354	Q6P9A2	GALNT18	prot1751	Q9HDB5-4	NRXN3	0.428145	1.7996e-07
prot183	O75144	ICOSLG	prot1291	Q16849	PTPRN	0.428141	1.80004e-07
prot222	O94910	ADGRL1	prot486	A0A087WTA8	COL1A2	-0.428135	1.80083e-07
prot472	P07358	C8B	prot1822	Q9P2E7-2	PCDH10	-0.428135	1.80094e-07
prot208	O75976	CPD	prot780	P27169	PON1	-0.428135	1.80094e-07
prot668	P17174	GOT1	prot856	P36222	CHI3L1	0.428132	1.80124e-07
prot1411	Q86SF2	GALNT7	prot1867	Q9UK55	SERPINA10	-0.42813	1.80152e-07
prot875	P40925	MDH1	prot1710	Q9H2E6	SEMA6A	0.42813	1.80159e-07
prot7	A0A075B6K4	IGLV310	prot802	P29966	MARCKS	-0.428127	1.80198e-07
prot396	A0A0A0MSC4	PDGFA	prot2038	V9GYM3	APOA2	-0.428126	1.80212e-07
prot370	P02763	ORM1	prot1353	Q6P4E1-5	CASC4	-0.42812	1.80283e-07
prot232	O95158	NXPH4	prot1495	Q8NCW5-2	NNRE	0.428118	1.8031e-07
prot1106	Q03591	CFHR1	prot1187	Q13740-2	ALCAM	-0.428115	1.80357e-07
prot503	P08603	CFH	prot1609	Q96PX8	SLITRK1	-0.428114	1.80362e-07
prot1590	Q96ID5	IGSF21	prot1743	Q9HC57	WFDC1	0.428114	1.80367e-07
prot147	O60243	HS6ST1	prot1904	Q9UQM7	CAMK2A	0.428112	1.80386e-07
prot1524	Q8WVQ1-3	CANT1	prot1898	Q9UP79	ADAMTS8	0.428112	1.80386e-07
prot1291	Q16849	PTPRN	prot1553	Q92854	SEMA4D	0.428111	1.80404e-07
prot242	O95445	APOM	prot388	P04004	VTN	0.428111	1.80408e-07
prot584	P12111	COL6A3	prot1634	Q99983	OMD	0.428109	1.80426e-07
prot581	P12109	COL6A1	prot1867	Q9UK55	SERPINA10	-0.428107	1.80456e-07
prot228	O94985	CLSTN1	prot539	P0DMQ5	INAFM2	0.428106	1.80465e-07
prot1597	Q96KG7	MEGF10	prot1975	A0A0G2JMB2	IGHA2	0.428106	1.80467e-07
prot1451	Q8IXL6	FAM20C	prot1776	Q9NS98	SEMA3G	0.428099	1.80566e-07
prot673	P17677	GAP43	prot904	G3V164	GRIA4	0.428098	1.80573e-07
prot1176	A0A1B0GTP7	ASAH1	prot1634	Q99983	OMD	0.428098	1.80578e-07
prot184	O75173	ADAMTS4	prot292	P01034	CST3	0.428097	1.80583e-07
prot628	P14618-2	PKM	prot1138	Q10469	MGAT2	0.428094	1.80633e-07
prot619	P14174	MIF	prot1411	Q86SF2	GALNT7	0.428092	1.80648e-07
prot116	O43173	ST8SIA3	prot882	E9PF59	DPP6	0.428091	1.80665e-07
prot274	P00734	F2	prot1665	Q9BX67	JAM3	-0.428091	1.80666e-07
prot195	O75493	CA11	prot279	P00746	CFD	-0.428087	1.80726e-07
prot1278	Q16620-2	NTRK2	prot1666	Q9BXJ3	C1QTNF4	0.428083	1.80778e-07
prot8	P01615	IGKV2D28	prot1487	Q8NBI6	XXYLT1	-0.428082	1.80782e-07
prot694	P19827	ITIH1	prot1117	H0YNK6	TYRO3	-0.42808	1.80812e-07
prot429	P05154	SERPINA5	prot1550	Q92823-2	NRCAM	-0.428079	1.80827e-07
prot421	P05026-2	AT1B1	prot1742	Q5VT82	PCDH9	0.428078	1.80835e-07
prot862	P36957	DLST	prot1965	A0A0A0MTQ4	RGMA	0.428074	1.80894e-07
prot103	O15197-3	EPHB6	prot364	P02750	LRG1	-0.428073	1.809e-07
prot209	O76061	STC2	prot431	P05160	F13B	-0.428072	1.80917e-07
prot295	A9UJN9	PDGFB	prot1182	Q13634-2	CDH18	0.428069	1.80962e-07
prot404	P04217	A1BG	prot1177	E7EVP0	PNOC	-0.428067	1.8099e-07
prot1116	Q06033-2	ITIH3	prot1857	Q9UIW2	PLXNA1	-0.428065	1.81004e-07
prot403	E9PIM6	THY1	prot438	P05452	CLEC3B	0.428063	1.81033e-07
prot1342	Q6EMK4	VASN	prot1501	Q8NFZ4	NLGN2	0.428062	1.81052e-07
prot48	A6NGN9	IGLON5	prot1177	E7EVP0	PNOC	0.428061	1.81063e-07
prot528	P09871	C1S	prot1039	P62937	PPIA	0.428059	1.81091e-07
prot12	A0A087WSY6	IGKV3D15	prot1645	Q9BRK3-2	MXRA8	-0.428056	1.8113e-07
prot186	O75326	SEMA7A	prot809	P30101	PDIA3	0.428054	1.8116e-07
prot1567	Q969P0-3	IGSF8	prot1904	Q9UQM7	CAMK2A	0.428051	1.81191e-07
prot147	O60243	HS6ST1	prot1965	A0A0A0MTQ4	RGMA	0.428048	1.81241e-07
prot278	P00742	F10	prot2031	M0QZL2	MEGF8	-0.428047	1.81249e-07
prot876	P40926	MDH2	prot1130	Q08431	MFGE8	0.428046	1.81256e-07
prot338	P01876	IGHA1	prot1048	P63313	TMSB10	-0.428045	1.81278e-07
prot1502	Q8NFZ8	CADM4	prot1721	Q9H4D0	CLSTN2	0.428042	1.81312e-07
prot753	P23435	CBLN1	prot1078	P98095-2	FBLN2	0.428039	1.81354e-07
prot541	P0DOY3	IGLC3	prot1527	Q8WXD2	SCG3	-0.428037	1.8138e-07
prot208	O75976	CPD	prot559	P10645	CHGA	0.428036	1.8139e-07
prot684	P19021	PAM	prot1897	Q9UNW1	MINPP1	0.428032	1.81447e-07
prot195	O75493	CA11	prot1592	A0A087WSY5	CPB2	-0.428026	1.81521e-07
prot1219	Q14697	GANAB	prot1287	Q16769	QPCT	0.428025	1.8154e-07
prot453	P06681	C2	prot1164	Q13332-3	PTPRS	-0.428025	1.8154e-07
prot1067	P80108	GPLD1	prot1559	Q92932	PTPRN2	-0.42802	1.81604e-07
prot988	E9PLK3	NPEPPS	prot1590	Q96ID5	IGSF21	0.428016	1.8166e-07
prot45	A2NJV5	IGKV229	prot559	P10645	CHGA	-0.428015	1.81671e-07
prot693	Q5T985	ITIH2	prot1319	Q5JZY3-2	EPHA10	-0.428015	1.81672e-07
prot904	G3V164	GRIA4	prot1041	P62993	GRB2	0.428012	1.81704e-07
prot350	K7ERI9	APOC1	prot1845	Q9UHC6	CNTNAP2	-0.428011	1.81727e-07
prot1680	Q9BZC7-2	ABCA2	prot1892	Q9UMX5	NENF	0.42801	1.81737e-07
prot540	P0DMV9	HSPA1A	prot1151	Q12907	LMAN2	0.428008	1.81762e-07
prot440	P05543	SERPINA7	prot559	P10645	CHGA	-0.428008	1.8177e-07
prot1362	Q6UWH4-2	GASK1B	prot1501	Q8NFZ4	NLGN2	0.428006	1.81795e-07
prot499	P08572	COL4A2	prot796	P29279-2	CTGF	0.428004	1.81817e-07
prot1118	Q06481	APLP2	prot1592	A0A087WSY5	CPB2	-0.428002	1.81844e-07
prot269	P00492	HPRT1	prot362	P02748	C9	-0.428001	1.8186e-07
prot195	O75493	CA11	prot1749	Q9HCU4	CELSR2	0.428001	1.81861e-07
prot364	P02750	LRG1	prot1416	Q86TY3-2	CN037	-0.428	1.81865e-07
prot320	P01714	IGLV319	prot570	P11142	HSPA8	-0.427995	1.81942e-07
prot1007	P60709	ACTB	prot1196	Q14019	COTL1	0.427995	1.81942e-07
prot1030	P61970	NUTF2	prot1419	Q86UN3	RTN4RL2	0.427993	1.81957e-07
prot322	P01717	IGLV325	prot921	P49641	MAN2A2	-0.427989	1.82016e-07
prot332	P01834	IGKC	prot1509	Q8TAG5-2	VSTM2A	-0.427988	1.82027e-07
prot353	P02671	FGA	prot438	P05452	CLEC3B	-0.427988	1.8203e-07
prot35	A0A0C4DH38	IGHV551	prot209	O76061	STC2	-0.427987	1.82039e-07
prot397	P04114	APOB	prot963	F8W9W0	EPHA5	-0.427985	1.82065e-07
prot1656	Q9BUJ0	ABHD14A	prot1996	B7ZKJ8	ITIH4	-0.427982	1.82114e-07
prot70	O00462	MANBA	prot385	P03952	KLKB1	-0.427981	1.82129e-07
prot412	P04433	IGKV311	prot1673	A0A087X0T8	CADM1	-0.42798	1.82139e-07
prot148	O60245	PCDH7	prot212	O94760	DDAH1	0.427977	1.82181e-07
prot383	P03950	ANG	prot1627	Q99784	OLFM1	-0.427975	1.82197e-07
prot657	P16152	CBR1	prot1200	Q14118	DAG1	0.427974	1.82213e-07
prot66	O00391	QSOX1	prot1174	Q13508	ART3	0.427968	1.82292e-07
prot1580	Q96FE5-2	LINGO1	prot1867	Q9UK55	SERPINA10	-0.427967	1.82305e-07
prot204	A0A1B0GVB9	ATP6AP2	prot1406	Q7Z7G0	ABI3BP	-0.427966	1.82328e-07
prot348	P02647	APOA1	prot499	P08572	COL4A2	-0.427965	1.8234e-07
prot889	E7EQM8	DCC	prot1023	P61604	HSPE1	0.427956	1.82451e-07
prot280	P00747	PLG	prot1277	Q16610	ECM1	-0.427955	1.82468e-07
prot1041	P62993	GRB2	prot1666	Q9BXJ3	C1QTNF4	0.427954	1.82478e-07
prot892	P43652	AFM	prot1023	P61604	HSPE1	-0.427952	1.82501e-07
prot308	P01594	IGKV133	prot1673	A0A087X0T8	CADM1	-0.427952	1.82509e-07
prot681	P18428	LBP	prot1965	A0A0A0MTQ4	RGMA	-0.427948	1.82563e-07
prot116	O43173	ST8SIA3	prot979	P55283	CDH4	0.427947	1.82572e-07
prot888	P43121	MCAM	prot1108	Q04756	HGFAC	-0.427946	1.82587e-07
prot195	O75493	CA11	prot1187	Q13740-2	ALCAM	0.427941	1.82657e-07
prot602	P13591	NCAM1	prot1209	Q14393-2	GAS6	0.427936	1.82719e-07
prot226	O94933	SLITRK3	prot1618	Q99523	SORT1	0.427935	1.82738e-07
prot384	P03951	F11	prot1275	Q16568	CARTPT	-0.427934	1.82744e-07
prot1471	A0A0C4DGI5	TAFA2	prot1860	Q9UJA9	ENPP5	0.427933	1.82765e-07
prot1151	Q12907	LMAN2	prot1680	Q9BZC7-2	ABCA2	0.427933	1.82767e-07
prot421	P05026-2	AT1B1	prot1817	Q9P121-4	NTM	0.427931	1.82783e-07
prot127	O43505	B4GAT1	prot1488	Q8NBJ4-2	GOLM1	0.427928	1.82832e-07
prot329	P01782	IGHV39	prot1559	Q92932	PTPRN2	-0.427927	1.82838e-07
prot110	H9KV31	NCAM2	prot815	P30530-2	AXL	0.427924	1.82876e-07
prot1115	Q05996-2	ZP2	prot1895	Q9UN70	PCDHGC3	0.427924	1.8288e-07
prot431	P05160	F13B	prot449	P06312	IGKV41	0.427922	1.82901e-07
prot306	P01344	IGF2	prot1948	Q9Y6N8	CDH10	-0.427921	1.8292e-07
prot765	P24592	IGFBP6	prot1683	Q9BZR6	RTN4R	-0.427919	1.82947e-07
prot1023	P61604	HSPE1	prot1464	Q8N126	CADM3	0.427916	1.82982e-07
prot625	P14543	NID1	prot1619	Q99538	LGMN	0.427916	1.82993e-07
prot1581	Q96FE7-4	PIK3IP1	prot1587	Q96HD1	CRELD1	0.427914	1.83012e-07
prot1941	Q9UFM8	NPTN	prot2036	Q7LBX6	NRP2	0.427913	1.83024e-07
prot351	A0A024R0T9	APOC2	prot661	P16519-2	PCSK2	-0.427912	1.83044e-07
prot183	O75144	ICOSLG	prot963	F8W9W0	EPHA5	0.427911	1.8305e-07
prot393	P04075	ALDOA	prot796	P29279-2	CTGF	0.427911	1.83056e-07
prot1616	Q99497	PARK7	prot1759	Q9NPR2-2	SEM4B	0.427907	1.83108e-07
prot1327	Q5VSG8	MANEAL	prot1926	A0A087X054	HYOU1	0.427906	1.83118e-07
prot332	P01834	IGKC	prot431	P05160	F13B	0.427904	1.83141e-07
prot335	P01860	IGHG3	prot964	E9PG71	EPHA4	-0.427898	1.83231e-07
prot809	P30101	PDIA3	prot2013	F5GY80	C8B	-0.427892	1.83313e-07
prot328	P01780	IGHV37	prot403	E9PIM6	THY1	-0.427891	1.83322e-07
prot7	A0A075B6K4	IGLV310	prot455	P06733	ENO1	-0.427886	1.8339e-07
prot1104	Q03167-2	TGFBR3	prot1525	A0A087WWF1	SELENOM	0.427881	1.83449e-07
prot355	P02679	FGG	prot883	P42785	PRCP	-0.42788	1.83471e-07
prot756	P23470-2	PTPRG	prot1680	Q9BZC7-2	ABCA2	0.427877	1.83504e-07
prot236	O95206-2	PCDH8	prot1242	Q15262	PTPRK	0.427875	1.83529e-07
prot1612	Q96S96	PEBP4	prot1787	Q9NX62	IMPAD1	0.427875	1.83537e-07
prot147	O60243	HS6ST1	prot1538	Q92563	SPOCK2	0.427874	1.83543e-07
prot440	P05543	SERPINA7	prot602	P13591	NCAM1	-0.427874	1.83547e-07
prot305	P01303	NPY	prot1192	Q13867	BLMH	0.42787	1.836e-07
prot1024	P61626	LYZ	prot1569	F8WDW9	ESAM	0.42787	1.83605e-07
prot1278	Q16620-2	NTRK2	prot1952	A0A075B6K5	IGLV39	-0.427869	1.83616e-07
prot239	H0YI30	GDF11	prot758	P23515	OMG	0.427869	1.83617e-07
prot236	O95206-2	PCDH8	prot338	P01876	IGHA1	-0.427865	1.83669e-07
prot602	P13591	NCAM1	prot1618	Q99523	SORT1	0.427863	1.83696e-07
prot1487	Q8NBI6	XXYLT1	prot1587	Q96HD1	CRELD1	0.427862	1.8371e-07
prot1662	F8VZI9	FAIM2	prot1782	Q9NTU7	CBLN4	0.427862	1.83714e-07
prot959	P54289-2	CACNA2D1	prot1048	P63313	TMSB10	0.427861	1.83724e-07
prot392	P04070	PROC	prot465	P07225	PROS1	0.427861	1.83728e-07
prot272	P00558	PGK1	prot1527	Q8WXD2	SCG3	0.427858	1.83764e-07
prot1570	Q96AQ6-2	PBXIP1	prot1842	Q9UGM5	FETUB	-0.427856	1.83795e-07
prot385	P03952	KLKB1	prot570	P11142	HSPA8	-0.427855	1.83806e-07
prot780	P27169	PON1	prot1224	Q14894	CRYM	-0.427855	1.83809e-07
prot1200	Q14118	DAG1	prot1867	Q9UK55	SERPINA10	-0.427854	1.83817e-07
prot71	O00468-6	AGRN	prot1058	P78324	SIRPA	0.427854	1.8382e-07
prot1135	Q09328	MGAT5	prot1433	Q8IUC8	GALNT13	0.427847	1.83909e-07
prot765	P24592	IGFBP6	prot1511	Q8TCZ2	CD99L2	-0.427846	1.83919e-07
prot725	P21810	BGN	prot1834	Q9UBX1	CTSF	0.427842	1.83978e-07
prot506	P08697	SERPINF2	prot1471	A0A0C4DGI5	TAFA2	-0.427841	1.83991e-07
prot174	O75071	EFCAB14	prot1351	Q6NW40	RGMB	0.427837	1.84044e-07
prot369	P02760	AMBP	prot883	P42785	PRCP	-0.427833	1.84098e-07
prot431	P05160	F13B	prot1280	Q16627	CCL14	0.427833	1.84099e-07
prot1446	Q8IWU5-2	SULF2	prot1645	Q9BRK3-2	MXRA8	0.427831	1.84124e-07
prot747	P23083	IGHV12	prot762	P23582	NPPC	-0.427829	1.84151e-07
prot438	P05452	CLEC3B	prot1023	P61604	HSPE1	0.427824	1.84219e-07
prot70	O00462	MANBA	prot516	P09417	QDPR	0.427824	1.84223e-07
prot348	P02647	APOA1	prot2025	H3BLU2	LSAMP	-0.427822	1.84239e-07
prot268	P00488	F13A1	prot1258	Q15818	NPTX1	-0.427822	1.84245e-07
prot216	O94772	LY6H	prot778	P26572	MGAT1	0.427821	1.84265e-07
prot1287	Q16769	QPCT	prot1666	Q9BXJ3	C1QTNF4	0.42782	1.84278e-07
prot1118	Q06481	APLP2	prot1634	Q99983	OMD	0.427816	1.84332e-07
prot1211	Q14508	WFDC2	prot2038	V9GYM3	APOA2	-0.427815	1.84334e-07
prot355	P02679	FGG	prot1581	Q96FE7-4	PIK3IP1	-0.427811	1.84399e-07
prot190	O75368	SH3BGRL	prot1183	Q13641	TPBG	0.427808	1.84433e-07
prot269	P00492	HPRT1	prot1499	Q8NFT8	DNER	0.427807	1.84445e-07
prot952	A0A087X240	EFNA5	prot1212	Q14515	SPARCL1	0.427807	1.84449e-07
prot830	P33151	CDH5	prot1419	Q86UN3	RTN4RL2	-0.427806	1.84466e-07
prot1162	Q13275-2	SEMA3F	prot2040	X6RKN2	NFASC	0.427801	1.84527e-07
prot1084	P98172	EFNB1	prot2034	Q5SPY9	NPDC1	0.427794	1.84621e-07
prot612	P13796	LCP1	prot1424	Q86VZ4	LRP11	-0.427792	1.84645e-07
prot506	P08697	SERPINF2	prot1553	Q92854	SEMA4D	-0.427791	1.84656e-07
prot302	P01213	PDYN	prot336	P01861	IGHG4	-0.42779	1.84679e-07
prot1351	Q6NW40	RGMB	prot1511	Q8TCZ2	CD99L2	0.427789	1.84687e-07
prot228	O94985	CLSTN1	prot479	P07711	CTSL	0.427788	1.84697e-07
prot565	P10909-4	CLUS	prot918	P49257	LMAN1	0.427784	1.8476e-07
prot516	P09417	QDPR	prot1328	A0A0A0MQY7	CACHD1	0.427782	1.84781e-07
prot391	P04066	FUCA1	prot1138	Q10469	MGAT2	0.427781	1.84794e-07
prot479	P07711	CTSL	prot602	P13591	NCAM1	0.42778	1.84809e-07
prot85	O14594	NCAN	prot226	O94933	SLITRK3	0.427774	1.84896e-07
prot302	P01213	PDYN	prot450	P06331	IGHV434	-0.427772	1.84921e-07
prot479	P07711	CTSL	prot861	P36955	SERPINF1	0.427766	1.84999e-07
prot785	P27918	CFP	prot1328	A0A0A0MQY7	CACHD1	-0.427763	1.85045e-07
prot821	P31150	GDI1	prot1996	B7ZKJ8	ITIH4	-0.427758	1.85105e-07
prot1226	Q14982-2	OPCML	prot1386	Q6ZRP7	QSOX2	0.427757	1.85119e-07
prot85	O14594	NCAN	prot472	P07358	C8B	-0.427757	1.85125e-07
prot471	P07357	C8A	prot1598	Q96KN2	CNDP1	-0.427756	1.85135e-07
prot20	A0A0B4J1V0	IGHV315	prot921	P49641	MAN2A2	-0.427753	1.85167e-07
prot1067	P80108	GPLD1	prot1229	Q14DG7	TMEM132B	-0.427751	1.85195e-07
prot1370	Q6UX72	B3GNT9	prot1879	F5H5X9	CDH7	0.427751	1.85203e-07
prot1030	P61970	NUTF2	prot1707	Q5T123	SH3BGRL3	0.42775	1.85216e-07
prot499	P08572	COL4A2	prot1868	Q9UKB5	AJAP1	0.427749	1.85222e-07
prot174	O75071	EFCAB14	prot1704	Q9H1U4	MEGF9	0.427749	1.85228e-07
prot316	P01700	IGLV147	prot1623	Q99674	CGREF1	-0.427748	1.85241e-07
prot665	P16949	STMN1	prot1509	Q8TAG5-2	VSTM2A	0.427745	1.85278e-07
prot499	P08572	COL4A2	prot725	P21810	BGN	0.427745	1.85287e-07
prot673	P17677	GAP43	prot1106	Q03591	CFHR1	-0.427744	1.853e-07
prot802	P29966	MARCKS	prot1500	Q8NFY4-6	SEM6D	0.427741	1.85331e-07
prot262	P00338	LDHA	prot450	P06331	IGHV434	-0.427737	1.85384e-07
prot754	P23468	PTPRD	prot1728	Q9H7Y0	DIPK2B	0.427735	1.85421e-07
prot639	P15169	CPN1	prot1377	Q6UXK5	LRRN1	-0.427734	1.85435e-07
prot98	O15031	PLXNB2	prot355	P02679	FGG	-0.427733	1.85447e-07
prot16	A0A0A0MS15	IGHV349	prot1359	Q6UVK1	CSPG4	-0.427733	1.85447e-07
prot1079	P98153-3	IDD	prot1306	Q53EL9-3	SEZ6	0.42773	1.85483e-07
prot186	O75326	SEMA7A	prot1941	Q9UFM8	NPTN	0.42773	1.8549e-07
prot831	P33908	MAN1A1	prot1387	Q6ZSJ9	SHISA6	0.427729	1.85495e-07
prot130	C9JR67	SGCE	prot310	P01599	IGKV117	-0.427728	1.8551e-07
prot310	P01599	IGKV117	prot1132	Q08629	SPOCK1	-0.427727	1.85531e-07
prot96	O14917	PCDH17	prot1748	Q9HCU0	CD248	0.427726	1.85534e-07
prot1351	Q6NW40	RGMB	prot1362	Q6UWH4-2	GASK1B	0.427724	1.8556e-07
prot780	P27169	PON1	prot1435	Q8IUK8	CBLN2	-0.427722	1.85589e-07
prot397	P04114	APOB	prot1043	P63010-3	AP2B1	-0.42772	1.85615e-07
prot516	P09417	QDPR	prot1464	Q8N126	CADM3	0.427719	1.85636e-07
prot302	P01213	PDYN	prot1242	Q15262	PTPRK	0.427718	1.85643e-07
prot50	A6NL88	SHISA7	prot286	P01011	SERPINA3	-0.427718	1.85652e-07
prot108	O15335	CHAD	prot239	H0YI30	GDF11	0.427716	1.85671e-07
prot347	P02462-2	COL4A1	prot1139	Q10471	GALNT2	0.427715	1.85682e-07
prot879	P41271	NBL1	prot1813	Q9P0K9	FRRS1L	0.427712	1.85725e-07
prot195	O75493	CA11	prot1641	Q9BQT9	CLSTN3	0.42771	1.8576e-07
prot940	P51884	LUM	prot1965	A0A0A0MTQ4	RGMA	-0.427705	1.85826e-07
prot1120	Q06830	PRDX1	prot1580	Q96FE5-2	LINGO1	0.427704	1.85839e-07
prot815	P30530-2	AXL	prot981	J3KRI5	CDH8	0.427697	1.85927e-07
prot852	P35858	IGFALS	prot1498	Q8NFP4	MDGA1	-0.427696	1.85948e-07
prot19	A0A0B4J1U7	IGHV61	prot48	A6NGN9	IGLON5	-0.427694	1.85967e-07
prot1159	Q13228	SELENBP1	prot1711	Q9H2X0	CHRD	0.427694	1.85968e-07
prot988	E9PLK3	NPEPPS	prot1877	A0A0D9SEP4	NRXN1	0.427689	1.86043e-07
prot120	O43291	SPINT2	prot540	P0DMV9	HSPA1A	0.427688	1.86052e-07
prot35	A0A0C4DH38	IGHV551	prot1776	Q9NS98	SEMA3G	-0.427687	1.86069e-07
prot1493	Q8NCC3	PLA2G15	prot1768	Q9NRN5	OLFML3	0.427687	1.8607e-07
prot1871	Q9UKM7	MAN1B1	prot1970	A0A0C4DH35	IGHV335	-0.427684	1.86113e-07
prot1162	Q13275-2	SEMA3F	prot1817	Q9P121-4	NTM	0.427681	1.86149e-07
prot224	O94919	ENDOD1	prot896	I3L0N3	NSF	0.42768	1.86165e-07
prot368	Q5VY30	RBP4	prot756	P23470-2	PTPRG	-0.427677	1.86203e-07
prot270	P00505	GOT2	prot574	P11279	LAMP1	0.427677	1.86204e-07
prot11	A0A075B6S5	IGKV127	prot982	P55287-2	CDH11	-0.427676	1.86219e-07
prot130	C9JR67	SGCE	prot1034	P62328	TMSB4X	0.427675	1.86226e-07
prot20	A0A0B4J1V0	IGHV315	prot892	P43652	AFM	0.427674	1.86244e-07
prot125	O43493-2	TGOLN2	prot541	P0DOY3	IGLC3	-0.427671	1.86286e-07
prot738	I6LM06	FGFR3	prot1084	P98172	EFNB1	0.427671	1.86287e-07
prot1559	Q92932	PTPRN2	prot1827	Q9UBG0	MRC2	0.427669	1.86304e-07
prot980	P55285-2	CADH6	prot1859	Q9UJ99	CDH22	0.42766	1.86426e-07
prot68	O00451	GFRA2	prot1662	F8VZI9	FAIM2	0.42766	1.86437e-07
prot1312	Q5BLP8	C4orf48	prot1509	Q8TAG5-2	VSTM2A	0.427659	1.86448e-07
prot373	P02774	GC	prot1904	Q9UQM7	CAMK2A	-0.427656	1.86483e-07
prot550	P10451-4	SPP1	prot1487	Q8NBI6	XXYLT1	0.427655	1.86506e-07
prot460	P07093-2	SERPINE2	prot1291	Q16849	PTPRN	0.427653	1.86527e-07
prot216	O94772	LY6H	prot1963	A0A096LPE2	SAA2-SAA4	-0.427653	1.86528e-07
prot1106	Q03591	CFHR1	prot1287	Q16769	QPCT	-0.427647	1.86614e-07
prot491	P08195-2	SLC3A2	prot1590	Q96ID5	IGSF21	0.427646	1.86618e-07
prot1067	P80108	GPLD1	prot1592	A0A087WSY5	CPB2	0.427642	1.86678e-07
prot1387	Q6ZSJ9	SHISA6	prot1683	Q9BZR6	RTN4R	0.42764	1.86699e-07
prot733	P22304	IDS	prot1975	A0A0G2JMB2	IGHA2	-0.427639	1.86721e-07
prot462	P07195	LDHB	prot777	P26038	MSN	0.427629	1.86847e-07
prot80	O00754-2	MAN2B1	prot565	P10909-4	CLUS	0.427629	1.86852e-07
prot1438	Q8IV08	PLD3	prot1464	Q8N126	CADM3	0.427626	1.869e-07
prot1120	Q06830	PRDX1	prot1472	Q8N3J6-2	CADM2	0.427625	1.86907e-07
prot877	U3KQG5	CD200	prot1533	Q8WZA1	POMGNT1	0.427625	1.86911e-07
prot1280	Q16627	CCL14	prot1710	Q9H2E6	SEMA6A	-0.427624	1.86922e-07
prot289	P01024	C3	prot1796	Q9NYQ8	FAT2	-0.427619	1.86995e-07
prot305	P01303	NPY	prot1275	Q16568	CARTPT	0.427616	1.87024e-07
prot559	P10645	CHGA	prot923	G3XAP6	COMP	-0.427615	1.87044e-07
prot565	P10909-4	CLUS	prot1370	Q6UX72	B3GNT9	0.427614	1.87054e-07
prot539	P0DMQ5	INAFM2	prot1124	Q08174-2	PCDH1	0.427612	1.87089e-07
prot347	P02462-2	COL4A1	prot1151	Q12907	LMAN2	0.427612	1.87092e-07
prot896	I3L0N3	NSF	prot1729	Q9H8J5	MANSC1	0.427608	1.87135e-07
prot292	P01034	CST3	prot757	P23471-2	PTPRZ1	0.427607	1.87158e-07
prot1192	Q13867	BLMH	prot1359	Q6UVK1	CSPG4	0.427606	1.87166e-07
prot276	P00739	HPR	prot1677	B7ZLJ8	SEZ6L	-0.427602	1.87228e-07
prot539	P0DMQ5	INAFM2	prot959	P54289-2	CACNA2D1	0.4276	1.87245e-07
prot1149	Q12860	CNTN1	prot1649	Q9BS26	ERP44	0.427596	1.87304e-07
prot575	P11362-20	FGFR1	prot615	E9PNW4	AL049629.2	0.427592	1.87359e-07
prot661	P16519-2	PCSK2	prot800	P29622	SERPINA4	-0.427585	1.87454e-07
prot883	P42785	PRCP	prot1950	Q9Y6X5	ENPP4	0.427584	1.87466e-07
prot1553	Q92854	SEMA4D	prot1900	Q9UPU3	SORCS3	0.427584	1.87471e-07
prot204	A0A1B0GVB9	ATP6AP2	prot474	P07360	C8G	-0.427583	1.87482e-07
prot438	P05452	CLEC3B	prot1067	P80108	GPLD1	-0.427582	1.87494e-07
prot982	P55287-2	CDH11	prot1790	Q9NY47-2	CACNA2D2	0.427581	1.87503e-07
prot387	P04003	C4BPA	prot1377	Q6UXK5	LRRN1	-0.427581	1.87514e-07
prot1258	Q15818	NPTX1	prot1860	Q9UJA9	ENPP5	0.42758	1.87527e-07
prot1067	P80108	GPLD1	prot1890	Q9UMF0	ICAM5	-0.427579	1.87531e-07
prot838	P35052	GPC1	prot1895	Q9UN70	PCDHGC3	0.427576	1.87582e-07
prot693	Q5T985	ITIH2	prot1857	Q9UIW2	PLXNA1	-0.427575	1.87587e-07
prot1554	Q92859-3	NEO1	prot1618	Q99523	SORT1	0.427574	1.87598e-07
prot877	U3KQG5	CD200	prot1214	Q14520-2	HABP2	-0.42757	1.87663e-07
prot286	P01011	SERPINA3	prot1889	Q9UM47	NOTCH3	-0.42757	1.87663e-07
prot384	P03951	F11	prot1893	Q9UN36-2	NDRG2	-0.427569	1.87677e-07
prot125	O43493-2	TGOLN2	prot1377	Q6UXK5	LRRN1	0.427568	1.87683e-07
prot501	P08581	MET	prot800	P29622	SERPINA4	-0.427567	1.87705e-07
prot438	P05452	CLEC3B	prot1269	Q16288-2	NTRK3	0.427565	1.87723e-07
prot456	P06744	GPI	prot1039	P62937	PPIA	0.427563	1.87751e-07
prot852	P35858	IGFALS	prot1067	P80108	GPLD1	0.427562	1.87769e-07
prot267	P00450	CP	prot398	P04156-2	PRIO	-0.427558	1.87816e-07
prot96	O14917	PCDH17	prot1525	A0A087WWF1	SELENOM	0.427557	1.87832e-07
prot602	P13591	NCAM1	prot1062	P78417	GSTO1	0.427553	1.87892e-07
prot400	P04180	LCAT	prot1566	Q969H8	MYDGF	0.427551	1.87922e-07
prot195	O75493	CA11	prot337	A0A087WYJ9	A0A087WYJ9	-0.427551	1.87924e-07
prot383	P03950	ANG	prot882	E9PF59	DPP6	-0.427548	1.87965e-07
prot1325	Q5T848	GPR158	prot1623	Q99674	CGREF1	0.427547	1.87968e-07
prot1129	Q08380	LGALS3BP	prot1926	A0A087X054	HYOU1	-0.427544	1.88012e-07
prot809	P30101	PDIA3	prot1612	Q96S96	PEBP4	0.427541	1.8806e-07
prot904	G3V164	GRIA4	prot1370	Q6UX72	B3GNT9	0.427539	1.88084e-07
prot82	O14514	ADGRB1	prot349	P02649	APOE	0.427539	1.88087e-07
prot1130	Q08431	MFGE8	prot1424	Q86VZ4	LRP11	0.427537	1.88106e-07
prot821	P31150	GDI1	prot1529	Q8WY21-4	SORC1	0.427527	1.88243e-07
prot410	P04406	GAPDH	prot923	G3XAP6	COMP	-0.427525	1.88271e-07
prot612	P13796	LCP1	prot1623	Q99674	CGREF1	-0.427525	1.88274e-07
prot882	E9PF59	DPP6	prot2006	E7ETH0	CFI	-0.427523	1.88301e-07
prot465	P07225	PROS1	prot842	P35442	THBS2	0.427523	1.88308e-07
prot292	P01034	CST3	prot1183	Q13641	TPBG	0.427522	1.88322e-07
prot224	O94919	ENDOD1	prot310	P01599	IGKV117	-0.42752	1.88341e-07
prot462	P07195	LDHB	prot1007	P60709	ACTB	0.42752	1.88343e-07
prot145	A2A3C1	ADGRB2	prot1342	Q6EMK4	VASN	0.427516	1.88401e-07
prot460	P07093-2	SERPINE2	prot561	P10721-2	KIT	0.427516	1.88403e-07
prot368	Q5VY30	RBP4	prot1023	P61604	HSPE1	-0.427515	1.8841e-07
prot364	P02750	LRG1	prot1359	Q6UVK1	CSPG4	-0.427509	1.88489e-07
prot353	P02671	FGA	prot578	P11717	IGF2R	-0.427508	1.8851e-07
prot397	P04114	APOB	prot1145	Q12797-10	ASPH	-0.427507	1.88515e-07
prot39	A0A0C4DH72	IGKV16	prot370	P02763	ORM1	0.427502	1.88587e-07
prot615	E9PNW4	AL049629.2	prot1722	Q9H4F8	SMOC1	0.427498	1.88645e-07
prot890	P43234	CTSO	prot1408	Q7Z7M0	MEGF8	0.427498	1.88648e-07
prot335	P01860	IGHG3	prot422	P05060	CHGB	-0.427497	1.88662e-07
prot495	P08493	MGP	prot1422	F5GZZ9	CD163	0.427496	1.88676e-07
prot501	P08581	MET	prot1224	Q14894	CRYM	0.427494	1.88697e-07
prot70	O00462	MANBA	prot1970	A0A0C4DH35	IGHV335	-0.427492	1.8873e-07
prot206	O75882-2	ATRN	prot686	P19022	CDH2	-0.427489	1.88762e-07
prot756	P23470-2	PTPRG	prot771	P25311	AZGP1	-0.427486	1.88811e-07
prot370	P02763	ORM1	prot761	P23560	BDNF	-0.427483	1.88845e-07
prot81	O14498	ISLR	prot1034	P62328	TMSB4X	0.427483	1.88849e-07
prot7	A0A075B6K4	IGLV310	prot988	E9PLK3	NPEPPS	-0.42748	1.88886e-07
prot42	A0A0J9YXX1	IGHV5101	prot1226	Q14982-2	OPCML	-0.427477	1.88929e-07
prot1242	Q15262	PTPRK	prot1411	Q86SF2	GALNT7	0.427477	1.88937e-07
prot848	P35613-2	BSG	prot912	P48723	HSPA13	0.427476	1.88944e-07
prot471	P07357	C8A	prot1117	H0YNK6	TYRO3	-0.427476	1.88949e-07
prot630	P14625	HSP90B1	prot761	P23560	BDNF	0.427472	1.88997e-07
prot693	Q5T985	ITIH2	prot1800	Q9NZ53	PODXL2	-0.427468	1.89063e-07
prot479	P07711	CTSL	prot1612	Q96S96	PEBP4	0.427465	1.89092e-07
prot96	O14917	PCDH17	prot337	A0A087WYJ9	A0A087WYJ9	-0.427465	1.89103e-07
prot641	P15291-2	B4GT1	prot1209	Q14393-2	GAS6	0.427464	1.89105e-07
prot185	O75223	GGCT	prot471	P07357	C8A	-0.427463	1.89125e-07
prot1169	Q13421-4	MSLN	prot1627	Q99784	OLFM1	0.427461	1.8915e-07
prot1192	Q13867	BLMH	prot1609	Q96PX8	SLITRK1	0.42746	1.89166e-07
prot1100	Q02809	PLOD1	prot1524	Q8WVQ1-3	CANT1	0.427459	1.89181e-07
prot376	P02787	TF	prot536	J3QS39	UBB	-0.427456	1.89225e-07
prot354	P02675	FGB	prot2038	V9GYM3	APOA2	0.427454	1.89255e-07
prot190	O75368	SH3BGRL	prot639	P15169	CPN1	-0.427453	1.89268e-07
prot808	P30086	PEBP1	prot1641	Q9BQT9	CLSTN3	0.427449	1.89314e-07
prot400	P04180	LCAT	prot422	P05060	CHGB	0.427449	1.89322e-07
prot918	P49257	LMAN1	prot1287	Q16769	QPCT	0.427445	1.89375e-07
prot578	P11717	IGF2R	prot1028	J3KMY5	NPC2	0.427444	1.89383e-07
prot401	P04196	HRG	prot753	P23435	CBLN1	-0.427444	1.89389e-07
prot229	O94991	SLITRK5	prot1286	Q16706	MAN2A1	0.427442	1.89411e-07
prot1598	Q96KN2	CNDP1	prot1722	Q9H4F8	SMOC1	0.427442	1.89411e-07
prot335	P01860	IGHG3	prot1800	Q9NZ53	PODXL2	-0.427442	1.89416e-07
prot1595	Q96JF0	ST6GAL2	prot1680	Q9BZC7-2	ABCA2	0.427441	1.89426e-07
prot338	P01876	IGHA1	prot403	E9PIM6	THY1	-0.427435	1.89506e-07
prot378	P02790	HPX	prot1680	Q9BZC7-2	ABCA2	-0.427435	1.89516e-07
prot441	P05546	SERPIND1	prot1320	Q5KU26	COLEC12	-0.427429	1.89591e-07
prot581	P12109	COL6A1	prot1883	Q9ULL4	PLXNB3	0.427429	1.89594e-07
prot1372	Q6UXB8	PI16	prot1749	Q9HCU4	CELSR2	-0.427428	1.89609e-07
prot229	O94991	SLITRK5	prot408	I3L145	SHBG	-0.427425	1.89647e-07
prot66	O00391	QSOX1	prot489	P08174-6	DAF	0.42742	1.89723e-07
prot53	B9A064	IGLL5	prot821	P31150	GDI1	-0.427416	1.8977e-07
prot272	P00558	PGK1	prot360	D6R934	C1QB	0.427416	1.89773e-07
prot1914	Q9Y287	ITM2B	prot1970	A0A0C4DH35	IGHV335	-0.427412	1.89824e-07
prot368	Q5VY30	RBP4	prot1202	Q14165	MLEC	-0.427411	1.8984e-07
prot363	P02749	APOH	prot729	P22061	PCMT1	-0.427411	1.8985e-07
prot317	P01701	IGLV151	prot385	P03952	KLKB1	0.427409	1.8987e-07
prot125	O43493-2	TGOLN2	prot184	O75173	ADAMTS4	0.427403	1.89948e-07
prot879	P41271	NBL1	prot1474	Q8N3T6	TMEM132C	0.427401	1.89983e-07
prot61	O00264	PGRMC1	prot1417	Q86UD1	OAF	0.4274	1.8999e-07
prot435	P05408-2	SCG5	prot838	P35052	GPC1	0.427399	1.90011e-07
prot982	P55287-2	CDH11	prot988	E9PLK3	NPEPPS	0.427397	1.90042e-07
prot348	P02647	APOA1	prot1286	Q16706	MAN2A1	-0.427396	1.90048e-07
prot1198	Q14112	NID2	prot1619	Q99538	LGMN	0.427395	1.90065e-07
prot204	A0A1B0GVB9	ATP6AP2	prot1892	Q9UMX5	NENF	0.427391	1.90113e-07
prot1702	Q9H173	SIL1	prot1831	Q9UBR2	CTSZ	0.427391	1.90116e-07
prot421	P05026-2	AT1B1	prot1984	A0A0U1RQC5	NRXN3	0.427388	1.90155e-07
prot348	P02647	APOA1	prot1488	Q8NBJ4-2	GOLM1	-0.427387	1.90174e-07
prot1458	Q8IZP7	HS6ST3	prot1570	Q96AQ6-2	PBXIP1	0.427387	1.9018e-07
prot1802	Q9NZ94-3	NLGN3	prot1947	Q9Y6N7-4	ROBO1	0.427386	1.90186e-07
prot26	A0A0B4J1Y9	IGHV372	prot353	P02671	FGA	0.427381	1.90261e-07
prot1118	Q06481	APLP2	prot1892	Q9UMX5	NENF	0.427374	1.90359e-07
prot724	P21802-8	FGFR2	prot2034	Q5SPY9	NPDC1	0.427372	1.90386e-07
prot453	P06681	C2	prot638	P15151-3	PVR	-0.427371	1.90402e-07
prot68	O00451	GFRA2	prot512	P09104	ENO2	0.427368	1.90433e-07
prot364	P02750	LRG1	prot1499	Q8NFT8	DNER	-0.427368	1.90444e-07
prot485	P07998	RNASE1	prot2037	R4GMM8	ROBO2	0.427367	1.90456e-07
prot1495	Q8NCW5-2	NNRE	prot1790	Q9NY47-2	CACNA2D2	0.427366	1.90468e-07
prot1892	Q9UMX5	NENF	prot1984	A0A0U1RQC5	NRXN3	0.427362	1.90518e-07
prot1570	Q96AQ6-2	PBXIP1	prot1683	Q9BZR6	RTN4R	0.427359	1.90566e-07
prot408	I3L145	SHBG	prot1822	Q9P2E7-2	PCDH10	-0.427356	1.90601e-07
prot1192	Q13867	BLMH	prot1533	Q8WZA1	POMGNT1	0.427355	1.90619e-07
prot1497	Q8NES3	LFNG	prot1581	Q96FE7-4	PIK3IP1	0.427355	1.90619e-07
prot1132	Q08629	SPOCK1	prot1830	Q9UBQ6	EXTL2	0.427354	1.90634e-07
prot918	P49257	LMAN1	prot1683	Q9BZR6	RTN4R	0.427353	1.90646e-07
prot1116	Q06033-2	ITIH3	prot1371	Q6UX73-2	C16orf89	-0.427352	1.9066e-07
prot553	P10586-2	PTPRF	prot923	G3XAP6	COMP	-0.42735	1.90689e-07
prot477	P07602	PSAP	prot842	P35442	THBS2	0.42735	1.90693e-07
prot565	P10909-4	CLUS	prot1803	Q9NZC2-2	TREM2	0.427349	1.90705e-07
prot1129	Q08380	LGALS3BP	prot1794	Q9NY97-2	B3GN2	-0.427343	1.90785e-07
prot280	P00747	PLG	prot1371	Q6UX73-2	C16orf89	-0.427339	1.90843e-07
prot313	P01619	IGKV320	prot1538	Q92563	SPOCK2	-0.427338	1.90859e-07
prot80	O00754-2	MAN2B1	prot1714	Q9H3G5	CPVL	0.427335	1.90893e-07
prot665	P16949	STMN1	prot1880	Q9ULF5	SLC39A10	0.427335	1.909e-07
prot879	P41271	NBL1	prot1183	Q13641	TPBG	0.427332	1.90933e-07
prot285	P01009	SERPINA1	prot1822	Q9P2E7-2	PCDH10	-0.427331	1.90948e-07
prot503	P08603	CFH	prot1464	Q8N126	CADM3	-0.427331	1.90953e-07
prot278	P00742	F10	prot1900	Q9UPU3	SORCS3	-0.427329	1.90974e-07
prot1868	Q9UKB5	AJAP1	prot1893	Q9UN36-2	NDRG2	0.427323	1.91059e-07
prot686	P19022	CDH2	prot1371	Q6UX73-2	C16orf89	0.427319	1.91123e-07
prot39	A0A0C4DH72	IGKV16	prot286	P01011	SERPINA3	0.427318	1.91137e-07
prot980	P55285-2	CADH6	prot1553	Q92854	SEMA4D	0.427317	1.91144e-07
prot147	O60243	HS6ST1	prot1857	Q9UIW2	PLXNA1	0.427317	1.91144e-07
prot466	P07237	P4HB	prot570	P11142	HSPA8	0.427317	1.9115e-07
prot23	A0A0B4J1X5	IGHV374	prot940	P51884	LUM	0.427317	1.91152e-07
prot455	P06733	ENO1	prot1768	Q9NRN5	OLFML3	0.427316	1.91158e-07
prot904	G3V164	GRIA4	prot1567	Q969P0-3	IGSF8	0.427315	1.91167e-07
prot355	P02679	FGG	prot1958	V9HW75	NUCB2	-0.427311	1.91225e-07
prot602	P13591	NCAM1	prot877	U3KQG5	CD200	0.427311	1.91227e-07
prot1351	Q6NW40	RGMB	prot1416	Q86TY3-2	CN037	0.427303	1.91346e-07
prot778	P26572	MGAT1	prot784	P27824	CANX	0.427302	1.91355e-07
prot19	A0A0B4J1U7	IGHV61	prot248	O95502	NPTXR	-0.4273	1.91383e-07
prot598	P13473-2	LAMP2	prot1921	Q9Y2T3	GDA	0.4273	1.91388e-07
prot952	A0A087X240	EFNA5	prot1064	P78509	RELN	0.427297	1.91418e-07
prot336	P01861	IGHG4	prot686	P19022	CDH2	-0.427297	1.91424e-07
prot1399	Q7Z553	MDGA2	prot1744	Q9HCB6	SPON1	0.427296	1.91433e-07
prot741	P22692	IGFBP4	prot1174	Q13508	ART3	0.427295	1.91445e-07
prot877	U3KQG5	CD200	prot1376	Q6UXK2	ISLR2	0.427293	1.91482e-07
prot234	O95185-2	UNC5C	prot1781	Q9NT99	LRRC4B	0.427289	1.91539e-07
prot882	E9PF59	DPP6	prot1229	Q14DG7	TMEM132B	0.427286	1.9158e-07
prot503	P08603	CFH	prot1108	Q04756	HGFAC	0.427282	1.9164e-07
prot294	P01042-2	KNG1	prot1312	Q5BLP8	C4orf48	-0.427278	1.91686e-07
prot96	O14917	PCDH17	prot307	P01591	JCHAIN	-0.427271	1.91792e-07
prot440	P05543	SERPINA7	prot1464	Q8N126	CADM3	-0.427268	1.91831e-07
prot302	P01213	PDYN	prot1776	Q9NS98	SEMA3G	0.427267	1.91838e-07
prot286	P01011	SERPINA3	prot829	P32119	PRDX2	-0.427266	1.91851e-07
prot82	O14514	ADGRB1	prot1616	Q99497	PARK7	0.427266	1.91863e-07
prot476	P07585	DCN	prot757	P23471-2	PTPRZ1	0.427264	1.91882e-07
prot1149	Q12860	CNTN1	prot1868	Q9UKB5	AJAP1	0.427259	1.91954e-07
prot681	P18428	LBP	prot1130	Q08431	MFGE8	-0.427258	1.91967e-07
prot456	P06744	GPI	prot1348	Q6MZW2	FSTL4	0.427257	1.91977e-07
prot808	P30086	PEBP1	prot2011	E9PL83	ADM	0.427254	1.9203e-07
prot278	P00742	F10	prot397	P04114	APOB	0.427252	1.92046e-07
prot271	P00533-4	EGFR	prot1399	Q7Z553	MDGA2	0.427247	1.92116e-07
prot575	P11362-20	FGFR1	prot1859	Q9UJ99	CDH22	0.427247	1.92121e-07
prot1497	Q8NES3	LFNG	prot1782	Q9NTU7	CBLN4	0.427244	1.92161e-07
prot988	E9PLK3	NPEPPS	prot2034	Q5SPY9	NPDC1	0.427241	1.92205e-07
prot206	O75882-2	ATRN	prot229	O94991	SLITRK5	-0.427239	1.9223e-07
prot335	P01860	IGHG3	prot554	P10599	TXN	-0.427238	1.92245e-07
prot1952	A0A075B6K5	IGLV39	prot1991	A0A1W2PQ11	CNTN2	-0.427236	1.92272e-07
prot350	K7ERI9	APOC1	prot756	P23470-2	PTPRG	-0.427235	1.9229e-07
prot82	O14514	ADGRB1	prot335	P01860	IGHG3	-0.427234	1.92306e-07
prot212	O94760	DDAH1	prot570	P11142	HSPA8	0.427228	1.92384e-07
prot387	P04003	C4BPA	prot641	P15291-2	B4GT1	-0.427218	1.92522e-07
prot469	A0A1B0GVD5	CTSD	prot675	P17900	GM2A	0.427217	1.92539e-07
prot1413	Q86SR1	GALNT10	prot1497	Q8NES3	LFNG	0.427215	1.92565e-07
prot523	P09603	CSF1	prot1782	Q9NTU7	CBLN4	0.427212	1.92605e-07
prot1198	Q14112	NID2	prot1343	Q6FHJ7	SFRP4	0.42721	1.92643e-07
prot351	A0A024R0T9	APOC2	prot1884	Q9ULP0-2	NDRG4	-0.427209	1.92649e-07
prot388	P04004	VTN	prot2013	F5GY80	C8B	0.427209	1.92652e-07
prot1048	P63313	TMSB10	prot1533	Q8WZA1	POMGNT1	0.427207	1.92684e-07
prot279	P00746	CFD	prot503	P08603	CFH	0.427204	1.92728e-07
prot262	P00338	LDHA	prot1897	Q9UNW1	MINPP1	0.427201	1.92768e-07
prot639	P15169	CPN1	prot1882	Q9ULI3	HEG1	-0.427201	1.92769e-07
prot441	P05546	SERPIND1	prot1229	Q14DG7	TMEM132B	-0.4272	1.92782e-07
prot533	P0C0L5	C4B	prot1673	A0A087X0T8	CADM1	-0.427199	1.92789e-07
prot109	O15354	GPR37	prot748	P23142	FBLN1	-0.427199	1.92799e-07
prot1424	Q86VZ4	LRP11	prot1802	Q9NZ94-3	NLGN3	0.427196	1.9283e-07
prot334	P01859	IGHG2	prot376	P02787	TF	0.427189	1.92929e-07
prot371	P02765	AHSG	prot1342	Q6EMK4	VASN	-0.427185	1.92994e-07
prot455	P06733	ENO1	prot515	P09382	LGALS1	0.427183	1.93016e-07
prot832	P34059	GALNS	prot1348	Q6MZW2	FSTL4	0.427183	1.93016e-07
prot892	P43652	AFM	prot933	A0A087WXM8	BCAM	-0.427181	1.93043e-07
prot398	P04156-2	PRIO	prot1284	Q16658	FSCN1	0.42718	1.93053e-07
prot852	P35858	IGFALS	prot2006	E7ETH0	CFI	0.427175	1.93132e-07
prot561	P10721-2	KIT	prot1984	A0A0U1RQC5	NRXN3	0.427175	1.93137e-07
prot385	P03952	KLKB1	prot1283	C9JTE0	MOG	-0.427172	1.93168e-07
prot647	P15586	GNS	prot1850	Q9UHL4	DPP7	0.427172	1.93172e-07
prot879	P41271	NBL1	prot1849	Q9UHI8	ADAMTS1	0.427172	1.93177e-07
prot675	P17900	GM2A	prot842	P35442	THBS2	0.427171	1.93182e-07
prot91	O14786	NRP1	prot1435	Q8IUK8	CBLN2	0.427166	1.93259e-07
prot190	O75368	SH3BGRL	prot1354	Q6P9A2	GALNT18	0.427163	1.933e-07
prot229	O94991	SLITRK5	prot1662	F8VZI9	FAIM2	0.427163	1.93303e-07
prot472	P07358	C8B	prot1812	Q9P0K1-5	ADAM22	-0.427162	1.93318e-07
prot107	O15240	VGF	prot888	P43121	MCAM	0.427155	1.93406e-07
prot45	A2NJV5	IGKV229	prot195	O75493	CA11	-0.427155	1.93407e-07
prot147	O60243	HS6ST1	prot1376	Q6UXK2	ISLR2	0.427155	1.93411e-07
prot888	P43121	MCAM	prot933	A0A087WXM8	BCAM	0.427148	1.93511e-07
prot1130	Q08431	MFGE8	prot1554	Q92859-3	NEO1	0.427148	1.93512e-07
prot322	P01717	IGLV325	prot1947	Q9Y6N7-4	ROBO1	-0.427147	1.93517e-07
prot618	P14151	SELL	prot1609	Q96PX8	SLITRK1	-0.427147	1.93518e-07
prot761	P23560	BDNF	prot1857	Q9UIW2	PLXNA1	0.427145	1.93558e-07
prot226	O94933	SLITRK3	prot1124	Q08174-2	PCDH1	0.427141	1.93605e-07
prot204	A0A1B0GVB9	ATP6AP2	prot1012	P60983	GMFB	0.427137	1.93661e-07
prot750	P23284	PPIB	prot912	P48723	HSPA13	0.427133	1.93727e-07
prot1327	Q5VSG8	MANEAL	prot1556	Q92896	GLG1	0.427131	1.93744e-07
prot477	P07602	PSAP	prot1499	Q8NFT8	DNER	0.42713	1.93765e-07
prot783	P27797	CALR	prot1177	E7EVP0	PNOC	0.427124	1.93844e-07
prot116	O43173	ST8SIA3	prot2037	R4GMM8	ROBO2	0.427123	1.93857e-07
prot329	P01782	IGHV39	prot1416	Q86TY3-2	CN037	-0.427123	1.93862e-07
prot860	F5H5Q2	ACVR1B	prot1817	Q9P121-4	NTM	0.427122	1.93877e-07
prot248	O95502	NPTXR	prot1807	Q9NZR2	LRP1B	0.427121	1.93889e-07
prot284	P01008	SERPINC1	prot1079	P98153-3	IDD	-0.427121	1.93894e-07
prot369	P02760	AMBP	prot1177	E7EVP0	PNOC	-0.427114	1.93993e-07
prot923	G3XAP6	COMP	prot1399	Q7Z553	MDGA2	-0.427113	1.93997e-07
prot1041	P62993	GRB2	prot1327	Q5VSG8	MANEAL	0.427113	1.94007e-07
prot269	P00492	HPRT1	prot1182	Q13634-2	CDH18	0.427109	1.94062e-07
prot307	P01591	JCHAIN	prot831	P33908	MAN1A1	-0.427108	1.9407e-07
prot429	P05154	SERPINA5	prot964	E9PG71	EPHA4	-0.427105	1.94109e-07
prot91	O14786	NRP1	prot257	O95967	EFEMP2	-0.427104	1.94125e-07
prot267	P00450	CP	prot618	P14151	SELL	0.427104	1.94128e-07
prot809	P30101	PDIA3	prot838	P35052	GPC1	0.427104	1.94133e-07
prot145	A2A3C1	ADGRB2	prot1616	Q99497	PARK7	0.427103	1.94151e-07
prot7	A0A075B6K4	IGLV310	prot274	P00734	F2	0.4271	1.9418e-07
prot115	O43157-2	PLXNB1	prot1265	Q15904	ATP6AP1	0.427099	1.94196e-07
prot793	P29120-2	PCSK1	prot1502	Q8NFZ8	CADM4	0.427099	1.94198e-07
prot1387	Q6ZSJ9	SHISA6	prot1900	Q9UPU3	SORCS3	0.427095	1.94259e-07
prot1030	P61970	NUTF2	prot1284	Q16658	FSCN1	0.427093	1.94282e-07
prot202	O75752	B3GALNT1	prot1721	Q9H4D0	CLSTN2	0.427092	1.94298e-07
prot26	A0A0B4J1Y9	IGHV372	prot903	P47972	NPTX2	-0.427088	1.94361e-07
prot351	A0A024R0T9	APOC2	prot1524	Q8WVQ1-3	CANT1	-0.427086	1.94379e-07
prot91	O14786	NRP1	prot1269	Q16288-2	NTRK3	0.427085	1.94399e-07
prot793	P29120-2	PCSK1	prot951	P52799	EFNB2	0.427082	1.94442e-07
prot1585	Q96GW7	BCAN	prot1850	Q9UHL4	DPP7	0.427078	1.94502e-07
prot1877	A0A0D9SEP4	NRXN1	prot1952	A0A075B6K5	IGLV39	-0.427076	1.94531e-07
prot1493	Q8NCC3	PLA2G15	prot1585	Q96GW7	BCAN	0.427075	1.94536e-07
prot214	O94769	ECM2	prot469	A0A1B0GVD5	CTSD	0.427073	1.94562e-07
prot778	P26572	MGAT1	prot829	P32119	PRDX2	0.42707	1.94609e-07
prot129	O43529	CHST10	prot370	P02763	ORM1	-0.42707	1.94609e-07
prot349	P02649	APOE	prot1361	Q6UW01	CBLN3	0.42707	1.94611e-07
prot707	P20774	OGN	prot1048	P63313	TMSB10	0.427068	1.94641e-07
prot307	P01591	JCHAIN	prot1620	Q99574	SERPINI1	-0.427068	1.94644e-07
prot45	A2NJV5	IGKV229	prot176	B4DKD2	ADAM11	-0.427066	1.94661e-07
prot450	P06331	IGHV434	prot1101	Q02818	NUCB1	-0.427064	1.94697e-07
prot1132	Q08629	SPOCK1	prot1819	Q9P232	CNTN3	0.427064	1.94697e-07
prot523	P09603	CSF1	prot878	P41222	PTGDS	0.427062	1.94729e-07
prot708	P20827	EFNA1	prot1242	Q15262	PTPRK	0.427061	1.94731e-07
prot145	A2A3C1	ADGRB2	prot1117	H0YNK6	TYRO3	0.427058	1.94773e-07
prot1377	Q6UXK5	LRRN1	prot1800	Q9NZ53	PODXL2	0.427058	1.94778e-07
prot460	P07093-2	SERPINE2	prot778	P26572	MGAT1	0.427058	1.94782e-07
prot877	U3KQG5	CD200	prot1806	Q9NZP8	C1RL	-0.427058	1.94786e-07
prot641	P15291-2	B4GT1	prot1737	Q9HBR0	SLC38A10	0.427053	1.94857e-07
prot271	P00533-4	EGFR	prot1673	A0A087X0T8	CADM1	0.427049	1.94902e-07
prot50	A6NL88	SHISA7	prot1880	Q9ULF5	SLC39A10	0.427049	1.94905e-07
prot313	P01619	IGKV320	prot1286	Q16706	MAN2A1	-0.427048	1.94917e-07
prot23	A0A0B4J1X5	IGHV374	prot285	P01009	SERPINA1	0.427046	1.94945e-07
prot1162	Q13275-2	SEMA3F	prot1984	A0A0U1RQC5	NRXN3	0.427045	1.9496e-07
prot856	P36222	CHI3L1	prot1732	Q9HAT2	SIAE	0.427045	1.94965e-07
prot111	O15400-2	STX7	prot980	P55285-2	CADH6	0.427041	1.95018e-07
prot539	P0DMQ5	INAFM2	prot1683	Q9BZR6	RTN4R	0.427041	1.95026e-07
prot334	P01859	IGHG2	prot876	P40926	MDH2	-0.427039	1.95051e-07
prot1493	Q8NCC3	PLA2G15	prot1943	Q9Y646	CPQ	0.427035	1.95111e-07
prot347	P02462-2	COL4A1	prot665	P16949	STMN1	0.427033	1.9514e-07
prot778	P26572	MGAT1	prot1871	Q9UKM7	MAN1B1	0.427028	1.95209e-07
prot317	P01701	IGLV151	prot1537	Q92520	FAM3C	-0.427019	1.95336e-07
prot120	O43291	SPINT2	prot1914	Q9Y287	ITM2B	0.427018	1.95353e-07
prot201	O75711	SCRG1	prot228	O94985	CLSTN1	0.427016	1.9537e-07
prot1107	Q04721	NOTCH2	prot1730	Q9H8L6	MMRN2	0.427014	1.95402e-07
prot1502	Q8NFZ8	CADM4	prot1595	Q96JF0	ST6GAL2	0.42701	1.95464e-07
prot388	P04004	VTN	prot540	P0DMV9	HSPA1A	-0.427005	1.95539e-07
prot176	B4DKD2	ADAM11	prot692	P19652	ORM2	-0.427004	1.95544e-07
prot270	P00505	GOT2	prot1177	E7EVP0	PNOC	0.427004	1.95552e-07
prot512	P09104	ENO2	prot1039	P62937	PPIA	0.427004	1.95553e-07
prot1048	P63313	TMSB10	prot1830	Q9UBQ6	EXTL2	0.427001	1.95588e-07
prot639	P15169	CPN1	prot988	E9PLK3	NPEPPS	-0.427	1.95609e-07
prot317	P01701	IGLV151	prot639	P15169	CPN1	0.426999	1.95611e-07
prot70	O00462	MANBA	prot566	P11021	HSPA5	0.426999	1.95621e-07
prot506	P08697	SERPINF2	prot531	P09972	ALDOC	-0.426998	1.95637e-07
prot1362	Q6UWH4-2	GASK1B	prot1871	Q9UKM7	MAN1B1	0.426998	1.95639e-07
prot1222	G3V3X5	LTBP2	prot1912	Q9Y279-2	VSIG4	0.426993	1.95709e-07
prot1196	Q14019	COTL1	prot1291	Q16849	PTPRN	0.426991	1.95733e-07
prot287	P01019	AGT	prot373	P02774	GC	-0.426989	1.95758e-07
prot877	U3KQG5	CD200	prot1224	Q14894	CRYM	0.426988	1.95776e-07
prot638	P15151-3	PVR	prot1525	A0A087WWF1	SELENOM	0.426986	1.95799e-07
prot1806	Q9NZP8	C1RL	prot1817	Q9P121-4	NTM	-0.426985	1.95823e-07
prot317	P01701	IGLV151	prot1416	Q86TY3-2	CN037	-0.426981	1.95876e-07
prot988	E9PLK3	NPEPPS	prot1034	P62328	TMSB4X	0.426977	1.95931e-07
prot543	P0DP25	CALM1	prot693	Q5T985	ITIH2	-0.426975	1.95956e-07
prot1030	P61970	NUTF2	prot1104	Q03167-2	TGFBR3	0.426969	1.9604e-07
prot408	I3L145	SHBG	prot980	P55285-2	CADH6	-0.426969	1.96051e-07
prot1684	A0A0A0MR20	CNTNAP4	prot1941	Q9UFM8	NPTN	0.426966	1.96081e-07
prot744	P22792	CPN2	prot1566	Q969H8	MYDGF	-0.426965	1.96096e-07
prot1012	P60983	GMFB	prot1030	P61970	NUTF2	0.426964	1.96118e-07
prot201	O75711	SCRG1	prot262	P00338	LDHA	0.426963	1.96127e-07
prot1012	P60983	GMFB	prot1284	Q16658	FSCN1	0.426963	1.96136e-07
prot232	O95158	NXPH4	prot1590	Q96ID5	IGSF21	0.426961	1.96155e-07
prot383	P03950	ANG	prot1458	Q8IZP7	HS6ST3	-0.426961	1.96157e-07
prot401	P04196	HRG	prot1737	Q9HBR0	SLC38A10	-0.42696	1.96168e-07
prot69	F8W785	GOLIM4	prot318	P01703	IGLV140	-0.42696	1.96176e-07
prot295	A9UJN9	PDGFB	prot581	P12109	COL6A1	0.426959	1.96193e-07
prot294	P01042-2	KNG1	prot1118	Q06481	APLP2	-0.426958	1.96202e-07
prot617	P14138	EDN3	prot2037	R4GMM8	ROBO2	0.426955	1.96247e-07
prot287	P01019	AGT	prot1359	Q6UVK1	CSPG4	0.426954	1.96265e-07
prot482	P07900	HSP90AA1	prot890	P43234	CTSO	0.426953	1.96272e-07
prot267	P00450	CP	prot1570	Q96AQ6-2	PBXIP1	-0.426952	1.96282e-07
prot963	F8W9W0	EPHA5	prot1728	Q9H7Y0	DIPK2B	0.42695	1.96312e-07
prot506	P08697	SERPINF2	prot1256	Q15768	EFNB3	-0.426949	1.96332e-07
prot1499	Q8NFT8	DNER	prot1729	Q9H8J5	MANSC1	0.426941	1.96447e-07
prot11	A0A075B6S5	IGKV127	prot278	P00742	F10	0.426936	1.96515e-07
prot630	P14625	HSP90B1	prot1847	Q9UHG2	PCSK1N	0.426935	1.96532e-07
prot346	P02461	COL3A1	prot678	P18065	IGFBP2	0.426932	1.96569e-07
prot1394	Q7LFX5	CHST15	prot1882	Q9ULI3	HEG1	0.42693	1.96603e-07
prot1541	Q92673	SORL1	prot1904	Q9UQM7	CAMK2A	0.426929	1.96618e-07
prot617	P14138	EDN3	prot1316	Q5JRA6-2	MIA3	0.426927	1.96637e-07
prot378	P02790	HPX	prot1041	P62993	GRB2	-0.426926	1.96651e-07
prot1023	P61604	HSPE1	prot1559	Q92932	PTPRN2	0.426925	1.96669e-07
prot456	P06744	GPI	prot575	P11362-20	FGFR1	0.426923	1.96701e-07
prot23	A0A0B4J1X5	IGHV374	prot176	B4DKD2	ADAM11	-0.426923	1.96702e-07
prot19	A0A0B4J1U7	IGHV61	prot281	P00748	F12	0.426921	1.96735e-07
prot1023	P61604	HSPE1	prot1710	Q9H2E6	SEMA6A	0.426919	1.96754e-07
prot1443	Q8IW52	SLITRK4	prot1635	Q99985	SEMA3C	0.426916	1.96801e-07
prot1394	Q7LFX5	CHST15	prot2025	H3BLU2	LSAMP	0.426915	1.9681e-07
prot293	P01042	KNG1	prot1078	P98095-2	FBLN2	-0.426915	1.96813e-07
prot222	O94910	ADGRL1	prot1565	Q93091	RNASE6	0.426915	1.96817e-07
prot248	O95502	NPTXR	prot1433	Q8IUC8	GALNT13	0.426912	1.96854e-07
prot257	O95967	EFEMP2	prot1449	Q8IWY4	SCUBE1	0.426912	1.96857e-07
prot478	P07686	HEXB	prot574	P11279	LAMP1	0.42691	1.96881e-07
prot285	P01009	SERPINA1	prot1721	Q9H4D0	CLSTN2	-0.426909	1.96895e-07
prot267	P00450	CP	prot598	P13473-2	LAMP2	-0.426905	1.96962e-07
prot337	A0A087WYJ9	A0A087WYJ9	prot1067	P80108	GPLD1	0.426902	1.96997e-07
prot1139	Q10471	GALNT2	prot1269	Q16288-2	NTRK3	0.426899	1.97041e-07
prot472	P07358	C8B	prot729	P22061	PCMT1	-0.426899	1.97042e-07
prot1867	Q9UK55	SERPINA10	prot1900	Q9UPU3	SORCS3	-0.426899	1.97047e-07
prot1192	Q13867	BLMH	prot1487	Q8NBI6	XXYLT1	0.426896	1.97089e-07
prot729	P22061	PCMT1	prot1209	Q14393-2	GAS6	0.426894	1.9711e-07
prot951	P52799	EFNB2	prot985	P55291	CDH15	0.426893	1.97132e-07
prot1428	Q86Y38	XYLT1	prot1871	Q9UKM7	MAN1B1	0.42689	1.97171e-07
prot145	A2A3C1	ADGRB2	prot575	P11362-20	FGFR1	0.42689	1.97173e-07
prot743	P22748	CA4	prot1730	Q9H8L6	MMRN2	0.426889	1.97188e-07
prot1139	Q10471	GALNT2	prot1411	Q86SF2	GALNT7	0.426888	1.972e-07
prot26	A0A0B4J1Y9	IGHV372	prot1451	Q8IXL6	FAM20C	-0.426888	1.97201e-07
prot7	A0A075B6K4	IGLV310	prot1646	Q9BRK5	SDF4	-0.426887	1.97214e-07
prot694	P19827	ITIH1	prot753	P23435	CBLN1	-0.426885	1.9725e-07
prot435	P05408-2	SCG5	prot1169	Q13421-4	MSLN	0.426877	1.97361e-07
prot1104	Q03167-2	TGFBR3	prot1829	Q9UBP4	DKK3	0.426876	1.9737e-07
prot550	P10451-4	SPP1	prot1749	Q9HCU4	CELSR2	0.426875	1.97387e-07
prot348	P02647	APOA1	prot699	F8WE86	TCN2	-0.42687	1.97465e-07
prot1233	Q15084-3	PDIA6	prot1893	Q9UN36-2	NDRG2	0.426869	1.9747e-07
prot130	C9JR67	SGCE	prot1859	Q9UJ99	CDH22	0.426867	1.97498e-07
prot1416	Q86TY3-2	CN037	prot1501	Q8NFZ4	NLGN2	0.426867	1.97509e-07
prot979	P55283	CDH4	prot1277	Q16610	ECM1	0.426866	1.97519e-07
prot460	P07093-2	SERPINE2	prot1847	Q9UHG2	PCSK1N	0.42686	1.97599e-07
prot550	P10451-4	SPP1	prot1708	Q9H2A7	CXCL16	0.426858	1.97629e-07
prot23	A0A0B4J1X5	IGHV374	prot859	P36871	PGM1	-0.426858	1.97629e-07
prot668	P17174	GOT1	prot1371	Q6UX73-2	C16orf89	0.426854	1.97687e-07
prot209	O76061	STC2	prot479	P07711	CTSL	0.426854	1.97692e-07
prot7	A0A075B6K4	IGLV310	prot503	P08603	CFH	0.426854	1.97692e-07
prot890	P43234	CTSO	prot1984	A0A0U1RQC5	NRXN3	0.426853	1.97699e-07
prot485	P07998	RNASE1	prot1294	Q24JP5	TMEM132A	0.426851	1.97735e-07
prot1200	Q14118	DAG1	prot1284	Q16658	FSCN1	0.426849	1.97756e-07
prot274	P00734	F2	prot985	P55291	CDH15	-0.426848	1.97772e-07
prot85	O14594	NCAN	prot918	P49257	LMAN1	0.426847	1.97791e-07
prot1744	Q9HCB6	SPON1	prot1900	Q9UPU3	SORCS3	0.426843	1.97844e-07
prot103	O15197-3	EPHB6	prot1164	Q13332-3	PTPRS	0.426842	1.97861e-07
prot1342	Q6EMK4	VASN	prot1902	Q9UQ52	CNTN6	0.426838	1.97924e-07
prot26	A0A0B4J1Y9	IGHV372	prot472	P07358	C8B	0.426836	1.97953e-07
prot587	P12259	F5	prot1834	Q9UBX1	CTSF	0.426833	1.97997e-07
prot42	A0A0J9YXX1	IGHV5101	prot1447	Q8IWV2	CNTN4	-0.426831	1.98013e-07
prot1800	Q9NZ53	PODXL2	prot1983	A0A0J9YY99	A0A0J9YY99	-0.426831	1.98014e-07
prot195	O75493	CA11	prot1776	Q9NS98	SEMA3G	0.426831	1.98023e-07
prot1394	Q7LFX5	CHST15	prot1787	Q9NX62	IMPAD1	0.426831	1.98027e-07
prot148	O60245	PCDH7	prot412	P04433	IGKV311	-0.426829	1.98045e-07
prot848	P35613-2	BSG	prot1067	P80108	GPLD1	-0.426829	1.98052e-07
prot784	P27824	CANX	prot1592	A0A087WSY5	CPB2	-0.426827	1.98083e-07
prot362	P02748	C9	prot539	P0DMQ5	INAFM2	-0.426825	1.98105e-07
prot449	P06312	IGKV41	prot1351	Q6NW40	RGMB	-0.426825	1.98107e-07
prot724	P21802-8	FGFR2	prot982	P55287-2	CDH11	0.426824	1.98123e-07
prot285	P01009	SERPINA1	prot1064	P78509	RELN	-0.426823	1.98131e-07
prot127	O43505	B4GAT1	prot1182	Q13634-2	CDH18	0.426822	1.98145e-07
prot404	P04217	A1BG	prot778	P26572	MGAT1	-0.426822	1.98156e-07
prot1101	Q02818	NUCB1	prot1200	Q14118	DAG1	0.42682	1.98185e-07
prot1139	Q10471	GALNT2	prot1487	Q8NBI6	XXYLT1	0.426817	1.98221e-07
prot860	F5H5Q2	ACVR1B	prot1239	Q15223	NECTIN1	0.426817	1.98228e-07
prot91	O14786	NRP1	prot1286	Q16706	MAN2A1	0.426814	1.98265e-07
prot1381	Q6YHK3	CD109	prot1473	Q8N3T1	GALNT15	0.426813	1.98284e-07
prot19	A0A0B4J1U7	IGHV61	prot438	P05452	CLEC3B	-0.426812	1.98291e-07
prot1567	Q969P0-3	IGSF8	prot1609	Q96PX8	SLITRK1	0.426808	1.98357e-07
prot397	P04114	APOB	prot1164	Q13332-3	PTPRS	-0.426807	1.98368e-07
prot1524	Q8WVQ1-3	CANT1	prot1859	Q9UJ99	CDH22	0.426805	1.98399e-07
prot301	P01210	PENK	prot1641	Q9BQT9	CLSTN3	0.426804	1.98402e-07
prot12	A0A087WSY6	IGKV3D15	prot1399	Q7Z553	MDGA2	-0.426804	1.9841e-07
prot408	I3L145	SHBG	prot1351	Q6NW40	RGMB	-0.4268	1.98464e-07
prot753	P23435	CBLN1	prot2013	F5GY80	C8B	-0.426797	1.98506e-07
prot503	P08603	CFH	prot1581	Q96FE7-4	PIK3IP1	-0.426795	1.98536e-07
prot401	P04196	HRG	prot1681	A0A087WZS0	LYNX1	-0.426792	1.98588e-07
prot1399	Q7Z553	MDGA2	prot1525	A0A087WWF1	SELENOM	0.426788	1.98636e-07
prot116	O43173	ST8SIA3	prot2034	Q5SPY9	NPDC1	0.426786	1.98671e-07
prot541	P0DOY3	IGLC3	prot963	F8W9W0	EPHA5	-0.426783	1.98718e-07
prot1618	Q99523	SORT1	prot2030	K7ELL7	PRKCSH	0.426781	1.9874e-07
prot278	P00742	F10	prot553	P10586-2	PTPRF	-0.42678	1.98753e-07
prot281	P00748	F12	prot1369	Q6UX71	PLXDC2	-0.426777	1.98793e-07
prot12	A0A087WSY6	IGKV3D15	prot1200	Q14118	DAG1	-0.426776	1.98806e-07
prot875	P40925	MDH1	prot933	A0A087WXM8	BCAM	0.426775	1.98822e-07
prot383	P03950	ANG	prot584	P12111	COL6A3	0.426775	1.98824e-07
prot800	P29622	SERPINA4	prot848	P35613-2	BSG	-0.426774	1.98836e-07
prot1623	Q99674	CGREF1	prot1952	A0A075B6K5	IGLV39	-0.426772	1.98865e-07
prot453	P06681	C2	prot499	P08572	COL4A2	-0.426771	1.98891e-07
prot1567	Q969P0-3	IGSF8	prot1722	Q9H4F8	SMOC1	0.426769	1.98915e-07
prot266	P00441	SOD1	prot1079	P98153-3	IDD	0.426766	1.98956e-07
prot202	O75752	B3GALNT1	prot276	P00739	HPR	-0.426766	1.98957e-07
prot232	O95158	NXPH4	prot1893	Q9UN36-2	NDRG2	0.426765	1.98968e-07
prot1897	Q9UNW1	MINPP1	prot2037	R4GMM8	ROBO2	0.426763	1.99006e-07
prot110	H9KV31	NCAM2	prot1137	Q0P6D2	DIPK1C	0.426761	1.99028e-07
prot387	P04003	C4BPA	prot707	P20774	OGN	-0.426754	1.99129e-07
prot354	P02675	FGB	prot1897	Q9UNW1	MINPP1	-0.426752	1.99163e-07
prot1265	Q15904	ATP6AP1	prot1949	Q9Y6R7	FCGBP	-0.426751	1.99169e-07
prot1904	Q9UQM7	CAMK2A	prot1952	A0A075B6K5	IGLV39	-0.42675	1.99192e-07
prot90	O14773	TPP1	prot574	P11279	LAMP1	0.426748	1.99217e-07
prot291	Q5H9A7	TIMP1	prot921	P49641	MAN2A2	-0.426746	1.99241e-07
prot485	P07998	RNASE1	prot1003	P60174-1	TPI1	0.426743	1.99296e-07
prot1359	Q6UVK1	CSPG4	prot1975	A0A0G2JMB2	IGHA2	-0.42674	1.99334e-07
prot387	P04003	C4BPA	prot1394	Q7LFX5	CHST15	-0.426737	1.99381e-07
prot212	O94760	DDAH1	prot216	O94772	LY6H	0.426736	1.99392e-07
prot1258	Q15818	NPTX1	prot1704	Q9H1U4	MEGF9	0.426733	1.99439e-07
prot1458	Q8IZP7	HS6ST3	prot1727	Q9H741	C12orf49	0.426732	1.99444e-07
prot815	P30530-2	AXL	prot1806	Q9NZP8	C1RL	-0.426732	1.99452e-07
prot498	P08571	CD14	prot928	F8W1B7	MMP14	0.426731	1.99459e-07
prot401	P04196	HRG	prot882	E9PF59	DPP6	-0.42673	1.99474e-07
prot127	O43505	B4GAT1	prot190	O75368	SH3BGRL	0.42673	1.99484e-07
prot71	O00468-6	AGRN	prot204	A0A1B0GVB9	ATP6AP2	0.426729	1.99485e-07
prot539	P0DMQ5	INAFM2	prot1246	Q15375-4	EPHA7	0.426729	1.99489e-07
prot239	H0YI30	GDF11	prot1627	Q99784	OLFM1	0.426725	1.99545e-07
prot2036	Q7LBX6	NRP2	prot2037	R4GMM8	ROBO2	0.426722	1.99594e-07
prot70	O00462	MANBA	prot98	O15031	PLXNB2	0.42672	1.99629e-07
prot325	P01742	IGHV169	prot1464	Q8N126	CADM3	-0.426719	1.99632e-07
prot48	A6NGN9	IGLON5	prot1209	Q14393-2	GAS6	0.426719	1.99635e-07
prot1580	Q96FE5-2	LINGO1	prot1898	Q9UP79	ADAMTS8	0.426718	1.99652e-07
prot1787	Q9NX62	IMPAD1	prot2036	Q7LBX6	NRP2	0.426717	1.9967e-07
prot1394	Q7LFX5	CHST15	prot1729	Q9H8J5	MANSC1	0.426716	1.99675e-07
prot16	A0A0A0MS15	IGHV349	prot1749	Q9HCU4	CELSR2	-0.426716	1.99686e-07
prot115	O43157-2	PLXNB1	prot1787	Q9NX62	IMPAD1	0.426715	1.99694e-07
prot370	P02763	ORM1	prot1327	Q5VSG8	MANEAL	-0.426711	1.99749e-07
prot1511	Q8TCZ2	CD99L2	prot1616	Q99497	PARK7	0.42671	1.99767e-07
prot73	O00533	CHL1	prot1132	Q08629	SPOCK1	0.42671	1.99768e-07
prot639	P15169	CPN1	prot757	P23471-2	PTPRZ1	-0.426708	1.99798e-07
prot598	P13473-2	LAMP2	prot1889	Q9UM47	NOTCH3	0.426707	1.99805e-07
prot19	A0A0B4J1U7	IGHV61	prot401	P04196	HRG	0.426706	1.99824e-07
prot68	O00451	GFRA2	prot570	P11142	HSPA8	0.426705	1.99836e-07
prot284	P01008	SERPINC1	prot1070	P80723	BASP1	-0.426705	1.99845e-07
prot539	P0DMQ5	INAFM2	prot1240	Q15256	PTPRR	0.426704	1.99856e-07
prot934	P50897	PPT1	prot1714	Q9H3G5	CPVL	0.426703	1.99871e-07
prot541	P0DOY3	IGLC3	prot1342	Q6EMK4	VASN	-0.4267	1.99907e-07
prot1494	Q8NCL4	GALNT6	prot1524	Q8WVQ1-3	CANT1	0.426698	1.99941e-07
prot1361	Q6UW01	CBLN3	prot1963	A0A096LPE2	SAA2-SAA4	-0.426697	1.99951e-07
prot204	A0A1B0GVB9	ATP6AP2	prot1744	Q9HCB6	SPON1	0.426697	1.99955e-07
prot1511	Q8TCZ2	CD99L2	prot1879	F5H5X9	CDH7	0.426696	1.99974e-07
prot1408	Q7Z7M0	MEGF8	prot1493	Q8NCC3	PLA2G15	0.426695	1.99989e-07
prot111	O15400-2	STX7	prot1607	Q96PD5	PGLYRP2	-0.426693	2.0002e-07
prot349	P02649	APOE	prot785	P27918	CFP	-0.426692	2.00026e-07
prot1728	Q9H7Y0	DIPK2B	prot1729	Q9H8J5	MANSC1	0.42669	2.00063e-07
prot551	P10451-3	SPP1	prot733	P22304	IDS	0.426688	2.00088e-07
prot1361	Q6UW01	CBLN3	prot2030	K7ELL7	PRKCSH	0.426687	2.00107e-07
prot404	P04217	A1BG	prot1192	Q13867	BLMH	-0.426685	2.00129e-07
prot400	P04180	LCAT	prot1683	Q9BZR6	RTN4R	0.426681	2.00182e-07
prot125	O43493-2	TGOLN2	prot1732	Q9HAT2	SIAE	-0.426681	2.00183e-07
prot438	P05452	CLEC3B	prot1058	P78324	SIRPA	0.426675	2.00272e-07
prot653	H0YDW7	CD44	prot683	P18669	PGAM1	0.426675	2.00274e-07
prot1570	Q96AQ6-2	PBXIP1	prot1926	A0A087X054	HYOU1	0.426675	2.0028e-07
prot1500	Q8NFY4-6	SEM6D	prot1592	A0A087WSY5	CPB2	-0.426674	2.00285e-07
prot26	A0A0B4J1Y9	IGHV372	prot1559	Q92932	PTPRN2	-0.426665	2.00415e-07
prot391	P04066	FUCA1	prot1348	Q6MZW2	FSTL4	0.426665	2.00417e-07
prot940	P51884	LUM	prot1464	Q8N126	CADM3	-0.426665	2.00425e-07
prot105	O15230	LAMA5	prot1711	Q9H2X0	CHRD	0.426663	2.00449e-07
prot617	P14138	EDN3	prot1963	A0A096LPE2	SAA2-SAA4	-0.426661	2.00482e-07
prot362	P02748	C9	prot453	P06681	C2	0.42666	2.00497e-07
prot410	P04406	GAPDH	prot889	E7EQM8	DCC	0.426657	2.00535e-07
prot980	P55285-2	CADH6	prot1827	Q9UBG0	MRC2	0.426654	2.00575e-07
prot1438	Q8IV08	PLD3	prot1744	Q9HCB6	SPON1	0.426652	2.00609e-07
prot1132	Q08629	SPOCK1	prot1202	Q14165	MLEC	0.426651	2.00621e-07
prot498	P08571	CD14	prot565	P10909-4	CLUS	0.426651	2.00629e-07
prot456	P06744	GPI	prot604	P13611	VCAN	0.426649	2.00653e-07
prot307	P01591	JCHAIN	prot1123	Q07954	LRP1	-0.426646	2.00702e-07
prot1514	Q8TDQ0-2	HAVR2	prot1744	Q9HCB6	SPON1	0.426645	2.00714e-07
prot1529	Q8WY21-4	SORC1	prot1641	Q9BQT9	CLSTN3	0.426645	2.00715e-07
prot16	A0A0A0MS15	IGHV349	prot1118	Q06481	APLP2	-0.426644	2.00729e-07
prot120	O43291	SPINT2	prot1711	Q9H2X0	CHRD	0.426644	2.0073e-07
prot174	O75071	EFCAB14	prot1182	Q13634-2	CDH18	0.426642	2.00751e-07
prot1104	Q03167-2	TGFBR3	prot1721	Q9H4D0	CLSTN2	0.426641	2.00764e-07
prot520	P09486	SPARC	prot1943	Q9Y646	CPQ	0.42664	2.00781e-07
prot26	A0A0B4J1Y9	IGHV372	prot1892	Q9UMX5	NENF	-0.426639	2.00795e-07
prot1064	P78509	RELN	prot1817	Q9P121-4	NTM	0.426638	2.00808e-07
prot190	O75368	SH3BGRL	prot1744	Q9HCB6	SPON1	0.426637	2.00822e-07
prot384	P03951	F11	prot891	P43251-4	BTD	-0.426637	2.00833e-07
prot209	O76061	STC2	prot692	P19652	ORM2	-0.426631	2.00922e-07
prot286	P01011	SERPINA3	prot1399	Q7Z553	MDGA2	-0.426628	2.00955e-07
prot85	O14594	NCAN	prot449	P06312	IGKV41	-0.426624	2.01018e-07
prot320	P01714	IGLV319	prot628	P14618-2	PKM	-0.426622	2.01049e-07
prot292	P01034	CST3	prot1319	Q5JZY3-2	EPHA10	0.426622	2.01054e-07
prot1546	Q92752	TNR	prot1590	Q96ID5	IGSF21	0.426621	2.0106e-07
prot224	O94919	ENDOD1	prot815	P30530-2	AXL	0.42662	2.01076e-07
prot373	P02774	GC	prot809	P30101	PDIA3	-0.42662	2.01078e-07
prot42	A0A0J9YXX1	IGHV5101	prot959	P54289-2	CACNA2D1	-0.42662	2.01079e-07
prot485	P07998	RNASE1	prot1609	Q96PX8	SLITRK1	0.426618	2.01103e-07
prot355	P02679	FGG	prot1807	Q9NZR2	LRP1B	-0.426617	2.01115e-07
prot1494	Q8NCL4	GALNT6	prot1941	Q9UFM8	NPTN	0.426617	2.01117e-07
prot459	P06865	HEXA	prot923	G3XAP6	COMP	-0.426617	2.01118e-07
prot733	P22304	IDS	prot1868	Q9UKB5	AJAP1	0.426616	2.01141e-07
prot1286	Q16706	MAN2A1	prot1829	Q9UBP4	DKK3	0.426613	2.01173e-07
prot317	P01701	IGLV151	prot1269	Q16288-2	NTRK3	-0.426611	2.01212e-07
prot988	E9PLK3	NPEPPS	prot2023	H0YDE5	KIAA1549L	0.426611	2.01212e-07
prot1555	Q92876	KLK6	prot1900	Q9UPU3	SORCS3	0.426609	2.01233e-07
prot335	P01860	IGHG3	prot999	R4GMM9	NXPH1	-0.426609	2.01235e-07
prot574	P11279	LAMP1	prot1306	Q53EL9-3	SEZ6	0.426606	2.01277e-07
prot23	A0A0B4J1X5	IGHV374	prot1893	Q9UN36-2	NDRG2	-0.426605	2.01299e-07
prot146	O60242	ADGRB3	prot1796	Q9NYQ8	FAT2	0.426602	2.01339e-07
prot385	P03952	KLKB1	prot1710	Q9H2E6	SEMA6A	-0.426599	2.01379e-07
prot859	P36871	PGM1	prot1509	Q8TAG5-2	VSTM2A	0.426598	2.01402e-07
prot387	P04003	C4BPA	prot1275	Q16568	CARTPT	-0.426596	2.01423e-07
prot1394	Q7LFX5	CHST15	prot2030	K7ELL7	PRKCSH	0.426596	2.01432e-07
prot373	P02774	GC	prot557	P10643	C7	0.426595	2.01446e-07
prot316	P01700	IGLV147	prot1048	P63313	TMSB10	-0.426594	2.01455e-07
prot324	P01721	IGLV657	prot1124	Q08174-2	PCDH1	-0.426591	2.01498e-07
prot1246	Q15375-4	EPHA7	prot1316	Q5JRA6-2	MIA3	0.426589	2.01531e-07
prot447	P06307	CCK	prot638	P15151-3	PVR	0.426587	2.01558e-07
prot1149	Q12860	CNTN1	prot1963	A0A096LPE2	SAA2-SAA4	-0.426586	2.01572e-07
prot472	P07358	C8B	prot758	P23515	OMG	-0.426583	2.01622e-07
prot1145	Q12797-10	ASPH	prot1790	Q9NY47-2	CACNA2D2	0.426579	2.01678e-07
prot378	P02790	HPX	prot800	P29622	SERPINA4	0.426578	2.01694e-07
prot514	P09211	GSTP1	prot783	P27797	CALR	0.426575	2.01742e-07
prot317	P01701	IGLV151	prot978	P55268	LAMB2	-0.426574	2.01749e-07
prot1316	Q5JRA6-2	MIA3	prot1327	Q5VSG8	MANEAL	0.426574	2.01753e-07
prot284	P01008	SERPINC1	prot1123	Q07954	LRP1	-0.426573	2.01761e-07
prot120	O43291	SPINT2	prot888	P43121	MCAM	0.426573	2.01763e-07
prot1128	Q08345	DDR1	prot1926	A0A087X054	HYOU1	0.426572	2.01773e-07
prot234	O95185-2	UNC5C	prot896	I3L0N3	NSF	0.426571	2.01786e-07
prot92	O14791	APOL1	prot1286	Q16706	MAN2A1	-0.42657	2.01806e-07
prot1043	P63010-3	AP2B1	prot1970	A0A0C4DH35	IGHV335	-0.42657	2.01814e-07
prot479	P07711	CTSL	prot1399	Q7Z553	MDGA2	0.426569	2.01818e-07
prot226	O94933	SLITRK3	prot1497	Q8NES3	LFNG	0.426563	2.01914e-07
prot107	O15240	VGF	prot1306	Q53EL9-3	SEZ6	0.426562	2.01927e-07
prot744	P22792	CPN2	prot1118	Q06481	APLP2	-0.426561	2.01939e-07
prot384	P03951	F11	prot1370	Q6UX72	B3GNT9	-0.426561	2.01946e-07
prot1058	P78324	SIRPA	prot1425	Q86X29-6	LSR	0.426554	2.02038e-07
prot1182	Q13634-2	CDH18	prot1581	Q96FE7-4	PIK3IP1	0.426554	2.02042e-07
prot471	P07357	C8A	prot550	P10451-4	SPP1	-0.426552	2.02071e-07
prot465	P07225	PROS1	prot1176	A0A1B0GTP7	ASAH1	0.426552	2.02076e-07
prot693	Q5T985	ITIH2	prot1128	Q08345	DDR1	-0.426545	2.02171e-07
prot785	P27918	CFP	prot1755	Q9NPD7	NRN1	-0.426545	2.02176e-07
prot1546	Q92752	TNR	prot1553	Q92854	SEMA4D	0.426544	2.02184e-07
prot1145	Q12797-10	ASPH	prot1796	Q9NYQ8	FAT2	0.426543	2.02202e-07
prot1353	Q6P4E1-5	CASC4	prot1411	Q86SF2	GALNT7	0.426542	2.02213e-07
prot747	P23083	IGHV12	prot1118	Q06481	APLP2	-0.426536	2.0231e-07
prot130	C9JR67	SGCE	prot1320	Q5KU26	COLEC12	0.426535	2.02326e-07
prot630	P14625	HSP90B1	prot1183	Q13641	TPBG	0.426534	2.02337e-07
prot397	P04114	APOB	prot890	P43234	CTSO	-0.426534	2.02343e-07
prot481	P07858	CTSB	prot1028	J3KMY5	NPC2	0.426533	2.02358e-07
prot747	P23083	IGHV12	prot1377	Q6UXK5	LRRN1	-0.42653	2.02388e-07
prot354	P02675	FGB	prot1406	Q7Z7G0	ABI3BP	0.426527	2.02433e-07
prot208	O75976	CPD	prot1620	Q99574	SERPINI1	0.426525	2.02463e-07
prot116	O43173	ST8SIA3	prot1822	Q9P2E7-2	PCDH10	0.426523	2.02504e-07
prot306	P01344	IGF2	prot1265	Q15904	ATP6AP1	-0.426522	2.02513e-07
prot23	A0A0B4J1X5	IGHV374	prot570	P11142	HSPA8	-0.42652	2.0254e-07
prot426	P05090	APOD	prot1258	Q15818	NPTX1	-0.426516	2.02604e-07
prot383	P03950	ANG	prot1948	Q9Y6N8	CDH10	-0.426513	2.02648e-07
prot1106	Q03591	CFHR1	prot1880	Q9ULF5	SLC39A10	-0.426512	2.02662e-07
prot242	O95445	APOM	prot1386	Q6ZRP7	QSOX2	-0.42651	2.02688e-07
prot1182	Q13634-2	CDH18	prot1609	Q96PX8	SLITRK1	0.426508	2.02721e-07
prot468	E9PEK4	CSF1R	prot1458	Q8IZP7	HS6ST3	0.426505	2.02755e-07
prot644	E7ENM0	ELN	prot762	P23582	NPPC	0.426504	2.02777e-07
prot516	P09417	QDPR	prot2037	R4GMM8	ROBO2	0.426502	2.02802e-07
prot1361	Q6UW01	CBLN3	prot1387	Q6ZSJ9	SHISA6	0.4265	2.0284e-07
prot619	P14174	MIF	prot1152	Q12913	PTPRJ	0.426495	2.02904e-07
prot8	P01615	IGKV2D28	prot1991	A0A1W2PQ11	CNTN2	-0.426495	2.02907e-07
prot349	P02649	APOE	prot1907	Q9Y240	CLEC11A	0.426495	2.02917e-07
prot852	P35858	IGFALS	prot979	P55283	CDH4	-0.426491	2.02969e-07
prot1041	P62993	GRB2	prot1776	Q9NS98	SEMA3G	0.426491	2.02973e-07
prot269	P00492	HPRT1	prot982	P55287-2	CDH11	0.42649	2.02977e-07
prot802	P29966	MARCKS	prot1983	A0A0J9YY99	A0A0J9YY99	-0.426489	2.03002e-07
prot195	O75493	CA11	prot1721	Q9H4D0	CLSTN2	0.426487	2.0303e-07
prot784	P27824	CANX	prot1871	Q9UKM7	MAN1B1	0.426487	2.03031e-07
prot874	P40189	IL6ST	prot933	A0A087WXM8	BCAM	0.426486	2.03046e-07
prot856	P36222	CHI3L1	prot1511	Q8TCZ2	CD99L2	-0.426486	2.03048e-07
prot96	O14917	PCDH17	prot336	P01861	IGHG4	-0.426481	2.03109e-07
prot222	O94910	ADGRL1	prot1890	Q9UMF0	ICAM5	0.426481	2.03118e-07
prot1026	P61769	B2M	prot2025	H3BLU2	LSAMP	0.42648	2.03133e-07
prot1546	Q92752	TNR	prot1802	Q9NZ94-3	NLGN3	0.426477	2.03176e-07
prot1359	Q6UVK1	CSPG4	prot1952	A0A075B6K5	IGLV39	-0.426469	2.03294e-07
prot832	P34059	GALNS	prot1438	Q8IV08	PLD3	0.426468	2.03305e-07
prot904	G3V164	GRIA4	prot1975	A0A0G2JMB2	IGHA2	-0.426466	2.03333e-07
prot274	P00734	F2	prot1139	Q10471	GALNT2	-0.426466	2.03343e-07
prot65	O00339-2	MATN2	prot652	P16035	TIMP2	0.426465	2.03354e-07
prot478	P07686	HEXB	prot566	P11021	HSPA5	0.426463	2.03381e-07
prot780	P27169	PON1	prot1538	Q92563	SPOCK2	-0.426461	2.03409e-07
prot729	P22061	PCMT1	prot753	P23435	CBLN1	0.426459	2.03445e-07
prot1829	Q9UBP4	DKK3	prot1882	Q9ULI3	HEG1	0.426457	2.03467e-07
prot848	P35613-2	BSG	prot1722	Q9H4F8	SMOC1	0.426456	2.03485e-07
prot404	P04217	A1BG	prot681	P18428	LBP	0.426455	2.03498e-07
prot912	P48723	HSPA13	prot1525	A0A087WWF1	SELENOM	0.426453	2.03529e-07
prot466	P07237	P4HB	prot1817	Q9P121-4	NTM	0.426453	2.03535e-07
prot512	P09104	ENO2	prot778	P26572	MGAT1	0.426448	2.03602e-07
prot145	A2A3C1	ADGRB2	prot1280	Q16627	CCL14	-0.426448	2.03602e-07
prot490	P08185	SERPINA6	prot1609	Q96PX8	SLITRK1	-0.426448	2.03605e-07
prot1177	E7EVP0	PNOC	prot1627	Q99784	OLFM1	0.426447	2.03614e-07
prot766	P24593	IGFBP5	prot1268	Q16270	IGFBP7	0.426442	2.03684e-07
prot490	P08185	SERPINA6	prot1319	Q5JZY3-2	EPHA10	-0.426441	2.03706e-07
prot1140	Q10472	GALNT1	prot1580	Q96FE5-2	LINGO1	0.42644	2.03725e-07
prot1435	Q8IUK8	CBLN2	prot1494	Q8NCL4	GALNT6	0.426439	2.03738e-07
prot387	P04003	C4BPA	prot1411	Q86SF2	GALNT7	-0.426438	2.03753e-07
prot149	O60279	SUSD5	prot498	P08571	CD14	0.426438	2.03753e-07
prot364	P02750	LRG1	prot1666	Q9BXJ3	C1QTNF4	-0.426438	2.03754e-07
prot1041	P62993	GRB2	prot1595	Q96JF0	ST6GAL2	0.426436	2.03775e-07
prot795	P29218	IMPA1	prot1794	Q9NY97-2	B3GN2	0.426434	2.03806e-07
prot262	P00338	LDHA	prot1623	Q99674	CGREF1	0.426432	2.03839e-07
prot234	O95185-2	UNC5C	prot373	P02774	GC	-0.426431	2.03852e-07
prot1348	Q6MZW2	FSTL4	prot1413	Q86SR1	GALNT10	0.426426	2.03926e-07
prot1488	Q8NBJ4-2	GOLM1	prot1965	A0A0A0MTQ4	RGMA	0.426425	2.03946e-07
prot1280	Q16627	CCL14	prot1683	Q9BZR6	RTN4R	-0.426416	2.0407e-07
prot322	P01717	IGLV325	prot364	P02750	LRG1	0.426415	2.04084e-07
prot1030	P61970	NUTF2	prot1946	Q9Y6N6	LAMC3	0.426413	2.04125e-07
prot852	P35858	IGFALS	prot1569	F8WDW9	ESAM	-0.42641	2.04171e-07
prot440	P05543	SERPINA7	prot581	P12109	COL6A1	-0.426409	2.04182e-07
prot209	O76061	STC2	prot317	P01701	IGLV151	-0.426407	2.04212e-07
prot111	O15400-2	STX7	prot1048	P63313	TMSB10	0.426405	2.04244e-07
prot26	A0A0B4J1Y9	IGHV372	prot1438	Q8IV08	PLD3	-0.426402	2.04278e-07
prot1649	Q9BS26	ERP44	prot1879	F5H5X9	CDH7	0.426401	2.04303e-07
prot693	Q5T985	ITIH2	prot1822	Q9P2E7-2	PCDH10	-0.426398	2.04348e-07
prot1842	Q9UGM5	FETUB	prot1868	Q9UKB5	AJAP1	-0.426397	2.04359e-07
prot248	O95502	NPTXR	prot336	P01861	IGHG4	-0.426397	2.04364e-07
prot387	P04003	C4BPA	prot780	P27169	PON1	0.426396	2.04373e-07
prot861	P36955	SERPINF1	prot1619	Q99538	LGMN	0.426392	2.0443e-07
prot401	P04196	HRG	prot1857	Q9UIW2	PLXNA1	-0.426389	2.04472e-07
prot1024	P61626	LYZ	prot1146	Q12805-2	FBLN3	0.426382	2.04578e-07
prot875	P40925	MDH1	prot1162	Q13275-2	SEMA3F	0.42638	2.04608e-07
prot951	P52799	EFNB2	prot1107	Q04721	NOTCH2	0.42638	2.04616e-07
prot619	P14174	MIF	prot724	P21802-8	FGFR2	0.426376	2.04663e-07
prot1104	Q03167-2	TGFBR3	prot1451	Q8IXL6	FAM20C	0.426375	2.04678e-07
prot42	A0A0J9YXX1	IGHV5101	prot1280	Q16627	CCL14	0.426374	2.04691e-07
prot23	A0A0B4J1X5	IGHV374	prot784	P27824	CANX	-0.426374	2.04703e-07
prot1234	Q15113	PCOLCE	prot1343	Q6FHJ7	SFRP4	0.42637	2.04762e-07
prot239	H0YI30	GDF11	prot1830	Q9UBQ6	EXTL2	0.426367	2.04795e-07
prot1425	Q86X29-6	LSR	prot1527	Q8WXD2	SCG3	0.426367	2.04805e-07
prot501	P08581	MET	prot1921	Q9Y2T3	GDA	0.426367	2.04808e-07
prot351	A0A024R0T9	APOC2	prot937	F5GZ08	APLP1	-0.426366	2.04815e-07
prot329	P01782	IGHV39	prot831	P33908	MAN1A1	-0.426365	2.04826e-07
prot582	P12110	COL6A2	prot625	P14543	NID1	0.426364	2.0484e-07
prot92	O14791	APOL1	prot317	P01701	IGLV151	0.426363	2.04858e-07
prot250	O95633-2	FSTL3	prot1182	Q13634-2	CDH18	-0.426359	2.04915e-07
prot316	P01700	IGLV147	prot1546	Q92752	TNR	-0.426357	2.04946e-07
prot466	P07237	P4HB	prot1500	Q8NFY4-6	SEM6D	0.426357	2.04954e-07
prot349	P02649	APOE	prot975	P55083	MFAP4	-0.426356	2.04964e-07
prot1032	P61981	YWHAG	prot1904	Q9UQM7	CAMK2A	0.426353	2.05016e-07
prot294	P01042-2	KNG1	prot1895	Q9UN70	PCDHGC3	-0.426352	2.05031e-07
prot337	A0A087WYJ9	A0A087WYJ9	prot1149	Q12860	CNTN1	-0.426351	2.05038e-07
prot512	P09104	ENO2	prot1196	Q14019	COTL1	0.426345	2.05123e-07
prot771	P25311	AZGP1	prot1355	Q6PCB0	VWA1	-0.426345	2.05129e-07
prot1277	Q16610	ECM1	prot1822	Q9P2E7-2	PCDH10	0.426343	2.0516e-07
prot541	P0DOY3	IGLC3	prot1320	Q5KU26	COLEC12	-0.426342	2.05174e-07
prot1041	P62993	GRB2	prot1537	Q92520	FAM3C	0.426341	2.05191e-07
prot914	P48740-2	MASP1	prot1343	Q6FHJ7	SFRP4	0.426327	2.054e-07
prot468	E9PEK4	CSF1R	prot1763	A0A0C4DFP6	CRTAC1	0.426324	2.05443e-07
prot1666	Q9BXJ3	C1QTNF4	prot1806	Q9NZP8	C1RL	-0.426318	2.05528e-07
prot466	P07237	P4HB	prot762	P23582	NPPC	0.426317	2.05546e-07
prot744	P22792	CPN2	prot1748	Q9HCU0	CD248	-0.426317	2.05549e-07
prot44	A1L4H1	SSC5D	prot1565	Q93091	RNASE6	0.426306	2.05712e-07
prot96	O14917	PCDH17	prot175	E7EWD3	ADAM23	0.426303	2.05759e-07
prot933	A0A087WXM8	BCAM	prot1973	A0A0D9SF30	NCAM1	0.426302	2.05776e-07
prot862	P36957	DLST	prot1043	P63010-3	AP2B1	0.426298	2.05825e-07
prot107	O15240	VGF	prot1169	Q13421-4	MSLN	0.426296	2.05864e-07
prot852	P35858	IGFALS	prot1581	Q96FE7-4	PIK3IP1	-0.426294	2.05886e-07
prot1287	Q16769	QPCT	prot1570	Q96AQ6-2	PBXIP1	0.426292	2.05924e-07
prot313	P01619	IGKV320	prot639	P15169	CPN1	0.426291	2.05927e-07
prot68	O00451	GFRA2	prot1488	Q8NBJ4-2	GOLM1	0.426289	2.05958e-07
prot387	P04003	C4BPA	prot1319	Q5JZY3-2	EPHA10	-0.426288	2.05985e-07
prot8	P01615	IGKV2D28	prot951	P52799	EFNB2	-0.426285	2.0603e-07
prot1190	E7EUF1	ENPP2	prot1336	Q641Q3	METRNL	0.426284	2.06037e-07
prot1616	Q99497	PARK7	prot1618	Q99523	SORT1	0.426282	2.06065e-07
prot147	O60243	HS6ST1	prot831	P33908	MAN1A1	0.426278	2.06125e-07
prot174	O75071	EFCAB14	prot940	P51884	LUM	-0.426276	2.06159e-07
prot472	P07358	C8B	prot1459	Q8IZS8	CACNA2D3	-0.426274	2.06193e-07
prot274	P00734	F2	prot551	P10451-3	SPP1	-0.426269	2.06265e-07
prot933	A0A087WXM8	BCAM	prot978	P55268	LAMB2	0.426268	2.06285e-07
prot1138	Q10469	MGAT2	prot1524	Q8WVQ1-3	CANT1	0.426266	2.0631e-07
prot982	P55287-2	CDH11	prot1994	B4E1Z4	AL645922.1	-0.426263	2.06353e-07
prot465	P07225	PROS1	prot1216	Q14574-2	DSC3	0.426262	2.06374e-07
prot889	E7EQM8	DCC	prot1361	Q6UW01	CBLN3	0.426254	2.06486e-07
prot197	O75509	TNFRSF21	prot852	P35858	IGFALS	-0.42625	2.06545e-07
prot1711	Q9H2X0	CHRD	prot2006	E7ETH0	CFI	-0.426248	2.06574e-07
prot1246	Q15375-4	EPHA7	prot1394	Q7LFX5	CHST15	0.426247	2.06589e-07
prot39	A0A0C4DH72	IGKV16	prot1478	Q8N475-2	FSTL5	-0.426247	2.06598e-07
prot981	J3KRI5	CDH8	prot1556	Q92896	GLG1	0.426243	2.0665e-07
prot183	O75144	ICOSLG	prot541	P0DOY3	IGLC3	-0.426243	2.06654e-07
prot287	P01019	AGT	prot1963	A0A096LPE2	SAA2-SAA4	-0.426242	2.06664e-07
prot1026	P61769	B2M	prot1893	Q9UN36-2	NDRG2	0.426241	2.06676e-07
prot1233	Q15084-3	PDIA6	prot1499	Q8NFT8	DNER	0.426241	2.0668e-07
prot468	E9PEK4	CSF1R	prot1294	Q24JP5	TMEM132A	0.426239	2.0671e-07
prot289	P01024	C3	prot1525	A0A087WWF1	SELENOM	-0.426238	2.0673e-07
prot491	P08195-2	SLC3A2	prot1849	Q9UHI8	ADAMTS1	0.426236	2.06764e-07
prot371	P02765	AHSG	prot453	P06681	C2	0.426233	2.06805e-07
prot71	O00468-6	AGRN	prot520	P09486	SPARC	0.426232	2.06812e-07
prot1313	Q5FWE3-3	PRRT3	prot1949	Q9Y6R7	FCGBP	-0.426232	2.06817e-07
prot668	P17174	GOT1	prot1616	Q99497	PARK7	0.426231	2.06826e-07
prot209	O76061	STC2	prot1371	Q6UX73-2	C16orf89	0.42623	2.06846e-07
prot1556	Q92896	GLG1	prot1585	Q96GW7	BCAN	0.42623	2.06848e-07
prot92	O14791	APOL1	prot1427	A0A0A6YYA0	TMED7-TICAM2	-0.426228	2.06878e-07
prot1081	P98160	HSPG2	prot1129	Q08380	LGALS3BP	0.426224	2.06941e-07
prot711	P20916-2	MAG	prot756	P23470-2	PTPRG	0.42622	2.0699e-07
prot524	P09619	PDGFRB	prot738	I6LM06	FGFR3	0.426218	2.0703e-07
prot1280	Q16627	CCL14	prot2030	K7ELL7	PRKCSH	-0.426218	2.07032e-07
prot747	P23083	IGHV12	prot1351	Q6NW40	RGMB	-0.426215	2.07065e-07
prot860	F5H5Q2	ACVR1B	prot1459	Q8IZS8	CACNA2D3	0.426214	2.07093e-07
prot290	P01031	C5	prot1427	A0A0A6YYA0	TMED7-TICAM2	-0.426212	2.07115e-07
prot393	P04075	ALDOA	prot1842	Q9UGM5	FETUB	-0.426205	2.07217e-07
prot460	P07093-2	SERPINE2	prot1627	Q99784	OLFM1	0.426202	2.07267e-07
prot212	O94760	DDAH1	prot1258	Q15818	NPTX1	0.426202	2.07267e-07
prot477	P07602	PSAP	prot763	P24043	LAMA2	0.426201	2.07287e-07
prot1306	Q53EL9-3	SEZ6	prot1359	Q6UVK1	CSPG4	0.426196	2.07356e-07
prot396	A0A0A0MSC4	PDGFA	prot1286	Q16706	MAN2A1	0.426194	2.07383e-07
prot48	A6NGN9	IGLON5	prot1711	Q9H2X0	CHRD	0.426193	2.07408e-07
prot460	P07093-2	SERPINE2	prot1520	Q8WUJ3	CEMIP	0.42619	2.07443e-07
prot42	A0A0J9YXX1	IGHV5101	prot1212	Q14515	SPARCL1	-0.426189	2.07464e-07
prot1058	P78324	SIRPA	prot1555	Q92876	KLK6	0.426186	2.07504e-07
prot116	O43173	ST8SIA3	prot313	P01619	IGKV320	-0.426184	2.07539e-07
prot1030	P61970	NUTF2	prot1879	F5H5X9	CDH7	0.426179	2.0761e-07
prot1459	Q8IZS8	CACNA2D3	prot1806	Q9NZP8	C1RL	-0.426177	2.07644e-07
prot875	P40925	MDH1	prot1408	Q7Z7M0	MEGF8	0.426169	2.07756e-07
prot1151	Q12907	LMAN2	prot1451	Q8IXL6	FAM20C	0.426168	2.0778e-07
prot129	O43529	CHST10	prot1921	Q9Y2T3	GDA	0.426159	2.07921e-07
prot349	P02649	APOE	prot1032	P61981	YWHAG	0.426156	2.07959e-07
prot333	P01857	IGHG1	prot1806	Q9NZP8	C1RL	0.426153	2.0801e-07
prot1209	Q14393-2	GAS6	prot1239	Q15223	NECTIN1	0.42615	2.08052e-07
prot879	P41271	NBL1	prot1376	Q6UXK2	ISLR2	0.42615	2.08057e-07
prot332	P01834	IGKC	prot1464	Q8N126	CADM3	-0.426149	2.08066e-07
prot1319	Q5JZY3-2	EPHA10	prot1806	Q9NZP8	C1RL	-0.426146	2.08109e-07
prot45	A2NJV5	IGKV229	prot1977	A0A0G2JRQ6	A0A0G2JRQ6	0.426145	2.0813e-07
prot566	P11021	HSPA5	prot1547	Q92765	FRZB	0.42614	2.08208e-07
prot465	P07225	PROS1	prot725	P21810	BGN	0.426134	2.08288e-07
prot982	P55287-2	CDH11	prot1138	Q10469	MGAT2	0.426134	2.0829e-07
prot294	P01042-2	KNG1	prot1070	P80723	BASP1	-0.426131	2.08342e-07
prot352	P02656	APOC3	prot1377	Q6UXK5	LRRN1	-0.426128	2.08386e-07
prot204	A0A1B0GVB9	ATP6AP2	prot1151	Q12907	LMAN2	0.426125	2.0843e-07
prot295	A9UJN9	PDGFB	prot316	P01700	IGLV147	-0.426124	2.08438e-07
prot1451	Q8IXL6	FAM20C	prot1474	Q8N3T6	TMEM132C	0.426116	2.08571e-07
prot1034	P62328	TMSB4X	prot1742	Q5VT82	PCDH9	0.426114	2.08599e-07
prot1472	Q8N3J6-2	CADM2	prot1728	Q9H7Y0	DIPK2B	0.426113	2.08611e-07
prot378	P02790	HPX	prot1830	Q9UBQ6	EXTL2	-0.426109	2.08672e-07
prot608	P13671	C6	prot1471	A0A0C4DGI5	TAFA2	-0.426103	2.08761e-07
prot454	P06727	APOA4	prot743	P22748	CA4	-0.426099	2.08826e-07
prot1319	Q5JZY3-2	EPHA10	prot1952	A0A075B6K5	IGLV39	-0.426095	2.08878e-07
prot1342	Q6EMK4	VASN	prot1744	Q9HCB6	SPON1	0.426095	2.0888e-07
prot1147	Q12805-5	FBLN3	prot1889	Q9UM47	NOTCH3	0.426094	2.08899e-07
prot396	A0A0A0MSC4	PDGFA	prot401	P04196	HRG	-0.426093	2.08907e-07
prot103	O15197-3	EPHB6	prot1530	Q8WYK1	CNTNAP5	0.426088	2.08993e-07
prot877	U3KQG5	CD200	prot1509	Q8TAG5-2	VSTM2A	0.426088	2.08994e-07
prot384	P03951	F11	prot638	P15151-3	PVR	-0.426084	2.09053e-07
prot1408	Q7Z7M0	MEGF8	prot1427	A0A0A6YYA0	TMED7-TICAM2	0.426081	2.09098e-07
prot581	P12109	COL6A1	prot1023	P61604	HSPE1	0.42608	2.09112e-07
prot295	A9UJN9	PDGFB	prot351	A0A024R0T9	APOC2	-0.42608	2.09115e-07
prot308	P01594	IGKV133	prot1796	Q9NYQ8	FAT2	-0.426078	2.09144e-07
prot466	P07237	P4HB	prot1537	Q92520	FAM3C	0.426077	2.09148e-07
prot364	P02750	LRG1	prot979	P55283	CDH4	-0.426069	2.09278e-07
prot318	P01703	IGLV140	prot1269	Q16288-2	NTRK3	-0.426068	2.09285e-07
prot1627	Q99784	OLFM1	prot1711	Q9H2X0	CHRD	0.426066	2.09318e-07
prot335	P01860	IGHG3	prot1729	Q9H8J5	MANSC1	-0.426063	2.09364e-07
prot120	O43291	SPINT2	prot1471	A0A0C4DGI5	TAFA2	0.426054	2.09497e-07
prot190	O75368	SH3BGRL	prot287	P01019	AGT	0.426053	2.09518e-07
prot501	P08581	MET	prot982	P55287-2	CDH11	0.426052	2.09532e-07
prot848	P35613-2	BSG	prot1970	A0A0C4DH35	IGHV335	-0.426051	2.09552e-07
prot1353	Q6P4E1-5	CASC4	prot1963	A0A096LPE2	SAA2-SAA4	-0.426049	2.09583e-07
prot963	F8W9W0	EPHA5	prot1286	Q16706	MAN2A1	0.426046	2.0962e-07
prot353	P02671	FGA	prot830	P33151	CDH5	0.426046	2.09624e-07
prot793	P29120-2	PCSK1	prot1529	Q8WY21-4	SORC1	0.426041	2.09694e-07
prot274	P00734	F2	prot1425	Q86X29-6	LSR	-0.426038	2.09752e-07
prot73	O00533	CHL1	prot923	G3XAP6	COMP	-0.426036	2.09769e-07
prot1242	Q15262	PTPRK	prot1547	Q92765	FRZB	0.426036	2.09779e-07
prot514	P09211	GSTP1	prot1834	Q9UBX1	CTSF	0.426033	2.09821e-07
prot1183	Q13641	TPBG	prot1192	Q13867	BLMH	0.426033	2.09825e-07
prot422	P05060	CHGB	prot1116	Q06033-2	ITIH3	-0.426027	2.09915e-07
prot325	P01742	IGHV169	prot725	P21810	BGN	-0.426024	2.09962e-07
prot308	P01594	IGKV133	prot1537	Q92520	FAM3C	-0.426023	2.09973e-07
prot1777	Q9NSC7	ST6GALNAC1	prot1867	Q9UK55	SERPINA10	-0.426023	2.09979e-07
prot272	P00558	PGK1	prot1500	Q8NFY4-6	SEM6D	0.426019	2.10042e-07
prot82	O14514	ADGRB1	prot1362	Q6UWH4-2	GASK1B	0.426017	2.10062e-07
prot183	O75144	ICOSLG	prot224	O94919	ENDOD1	0.426013	2.10123e-07
prot879	P41271	NBL1	prot1581	Q96FE7-4	PIK3IP1	0.42601	2.10166e-07
prot403	E9PIM6	THY1	prot982	P55287-2	CDH11	0.42601	2.10176e-07
prot1012	P60983	GMFB	prot1933	Q9Y5I4	PCDHAC2	0.426009	2.10182e-07
prot1494	Q8NCL4	GALNT6	prot1948	Q9Y6N8	CDH10	0.426008	2.10196e-07
prot129	O43529	CHST10	prot1684	A0A0A0MR20	CNTNAP4	0.426007	2.10225e-07
prot1046	E5RJR5	SKP1	prot1871	Q9UKM7	MAN1B1	0.426003	2.10285e-07
prot1902	Q9UQ52	CNTN6	prot2031	M0QZL2	MEGF8	0.425999	2.10333e-07
prot2	A0A075B6I0	IGLV861	prot7	A0A075B6K4	IGLV310	0.425999	2.10341e-07
prot933	A0A087WXM8	BCAM	prot1755	Q9NPD7	NRN1	0.425998	2.10361e-07
prot1101	Q02818	NUCB1	prot1800	Q9NZ53	PODXL2	0.425997	2.10362e-07
prot639	P15169	CPN1	prot1822	Q9P2E7-2	PCDH10	-0.425993	2.10438e-07
prot554	P10599	TXN	prot1748	Q9HCU0	CD248	0.425985	2.10545e-07
prot98	O15031	PLXNB2	prot1997	C9J2H1	ITIH5	0.425983	2.10577e-07
prot88	O14672	ADAM10	prot848	P35613-2	BSG	0.425979	2.10648e-07
prot396	A0A0A0MSC4	PDGFA	prot559	P10645	CHGA	0.425979	2.1065e-07
prot234	O95185-2	UNC5C	prot1362	Q6UWH4-2	GASK1B	0.425976	2.10687e-07
prot456	P06744	GPI	prot2040	X6RKN2	NFASC	0.425976	2.10689e-07
prot628	P14618-2	PKM	prot903	P47972	NPTX2	0.425975	2.10699e-07
prot335	P01860	IGHG3	prot980	P55285-2	CADH6	-0.425973	2.10735e-07
prot456	P06744	GPI	prot951	P52799	EFNB2	0.425972	2.10757e-07
prot1362	Q6UWH4-2	GASK1B	prot1533	Q8WZA1	POMGNT1	0.42597	2.10785e-07
prot363	P02749	APOH	prot575	P11362-20	FGFR1	-0.425966	2.1084e-07
prot615	E9PNW4	AL049629.2	prot1936	Q9Y5Y7	LYVE1	0.425962	2.10906e-07
prot554	P10599	TXN	prot1146	Q12805-2	FBLN3	-0.425946	2.11146e-07
prot116	O43173	ST8SIA3	prot1721	Q9H4D0	CLSTN2	0.425945	2.1117e-07
prot351	A0A024R0T9	APOC2	prot1226	Q14982-2	OPCML	-0.425945	2.1117e-07
prot397	P04114	APOB	prot422	P05060	CHGB	-0.425942	2.11212e-07
prot541	P0DOY3	IGLC3	prot1904	Q9UQM7	CAMK2A	-0.425942	2.11215e-07
prot516	P09417	QDPR	prot904	G3V164	GRIA4	0.425939	2.11258e-07
prot1790	Q9NY47-2	CACNA2D2	prot1983	A0A0J9YY99	A0A0J9YY99	-0.425938	2.1127e-07
prot630	P14625	HSP90B1	prot754	P23468	PTPRD	0.425935	2.11321e-07
prot213	O94766	B3GAT3	prot1933	Q9Y5I4	PCDHAC2	0.425934	2.11334e-07
prot879	P41271	NBL1	prot1608	Q96PQ0	SORCS2	0.425932	2.11369e-07
prot1115	Q05996-2	ZP2	prot1118	Q06481	APLP2	0.425931	2.11384e-07
prot204	A0A1B0GVB9	ATP6AP2	prot1975	A0A0G2JMB2	IGHA2	-0.425929	2.11401e-07
prot995	P57087	JAM2	prot1681	A0A087WZS0	LYNX1	0.425926	2.11449e-07
prot1427	A0A0A6YYA0	TMED7-TICAM2	prot1825	G5E9G7	NRXN2	0.425922	2.11509e-07
prot111	O15400-2	STX7	prot829	P32119	PRDX2	0.42592	2.11553e-07
prot125	O43493-2	TGOLN2	prot528	P09871	C1S	0.425919	2.11557e-07
prot1472	Q8N3J6-2	CADM2	prot2038	V9GYM3	APOA2	-0.425919	2.11566e-07
prot174	O75071	EFCAB14	prot363	P02749	APOH	-0.425917	2.1159e-07
prot244	O95467	GNAS	prot349	P02649	APOE	0.425915	2.11619e-07
prot1342	Q6EMK4	VASN	prot1627	Q99784	OLFM1	0.425914	2.11645e-07
prot471	P07357	C8A	prot673	P17677	GAP43	-0.425912	2.11669e-07
prot108	O15335	CHAD	prot1991	A0A1W2PQ11	CNTN2	0.425907	2.11751e-07
prot108	O15335	CHAD	prot354	P02675	FGB	-0.425904	2.11788e-07
prot749	P23142-4	FBLN1	prot1078	P98095-2	FBLN2	0.425903	2.11802e-07
prot279	P00746	CFD	prot1781	Q9NT99	LRRC4B	-0.425902	2.11827e-07
prot12	A0A087WSY6	IGKV3D15	prot875	P40925	MDH1	-0.425897	2.11898e-07
prot472	P07358	C8B	prot1759	Q9NPR2-2	SEM4B	-0.425893	2.11963e-07
prot630	P14625	HSP90B1	prot981	J3KRI5	CDH8	0.425891	2.11998e-07
prot765	P24592	IGFBP6	prot831	P33908	MAN1A1	-0.425887	2.12051e-07
prot724	P21802-8	FGFR2	prot1581	Q96FE7-4	PIK3IP1	0.425887	2.12059e-07
prot364	P02750	LRG1	prot1246	Q15375-4	EPHA7	-0.425886	2.12066e-07
prot684	P19021	PAM	prot1580	Q96FE5-2	LINGO1	0.425883	2.12112e-07
prot197	O75509	TNFRSF21	prot204	A0A1B0GVB9	ATP6AP2	0.42588	2.12154e-07
prot1348	Q6MZW2	FSTL4	prot1511	Q8TCZ2	CD99L2	0.42588	2.12158e-07
prot109	O15354	GPR37	prot1895	Q9UN70	PCDHGC3	0.425879	2.12177e-07
prot19	A0A0B4J1U7	IGHV61	prot1975	A0A0G2JMB2	IGHA2	0.425877	2.12205e-07
prot1132	Q08629	SPOCK1	prot1620	Q99574	SERPINI1	0.425874	2.12251e-07
prot741	P22692	IGFBP4	prot763	P24043	LAMA2	0.425871	2.12293e-07
prot16	A0A0A0MS15	IGHV349	prot733	P22304	IDS	-0.425871	2.123e-07
prot352	P02656	APOC3	prot1947	Q9Y6N7-4	ROBO1	-0.425865	2.12397e-07
prot471	P07357	C8A	prot1280	Q16627	CCL14	0.425863	2.12423e-07
prot638	P15151-3	PVR	prot1406	Q7Z7G0	ABI3BP	-0.425859	2.12489e-07
prot305	P01303	NPY	prot665	P16949	STMN1	0.425858	2.125e-07
prot388	P04004	VTN	prot793	P29120-2	PCSK1	-0.425857	2.1252e-07
prot1187	Q13740-2	ALCAM	prot2011	E9PL83	ADM	0.425846	2.12676e-07
prot116	O43173	ST8SIA3	prot334	P01859	IGHG2	-0.425843	2.12723e-07
prot190	O75368	SH3BGRL	prot575	P11362-20	FGFR1	0.425839	2.12791e-07
prot116	O43173	ST8SIA3	prot370	P02763	ORM1	-0.425837	2.12825e-07
prot229	O94991	SLITRK5	prot1748	Q9HCU0	CD248	0.425836	2.12842e-07
prot1684	A0A0A0MR20	CNTNAP4	prot1952	A0A075B6K5	IGLV39	-0.425835	2.12845e-07
prot1373	Q6UXD5-3	SEZ6L2	prot1608	Q96PQ0	SORCS2	0.425833	2.12886e-07
prot212	O94760	DDAH1	prot860	F5H5Q2	ACVR1B	0.425832	2.12894e-07
prot780	P27169	PON1	prot830	P33151	CDH5	0.42583	2.12935e-07
prot501	P08581	MET	prot1895	Q9UN70	PCDHGC3	0.425826	2.12997e-07
prot1807	Q9NZR2	LRP1B	prot1941	Q9UFM8	NPTN	0.425821	2.13074e-07
prot471	P07357	C8A	prot1328	A0A0A0MQY7	CACHD1	-0.42582	2.13087e-07
prot859	P36871	PGM1	prot1984	A0A0U1RQC5	NRXN3	0.425818	2.13117e-07
prot120	O43291	SPINT2	prot746	P22897	MRC1	0.425816	2.13142e-07
prot1177	E7EVP0	PNOC	prot1947	Q9Y6N7-4	ROBO1	0.425816	2.13147e-07
prot758	P23515	OMG	prot1711	Q9H2X0	CHRD	0.425813	2.13191e-07
prot575	P11362-20	FGFR1	prot1928	Q9Y5F6	PCDHGC5	0.425812	2.13202e-07
prot317	P01701	IGLV151	prot1721	Q9H4D0	CLSTN2	-0.425809	2.13247e-07
prot453	P06681	C2	prot729	P22061	PCMT1	-0.425806	2.13302e-07
prot98	O15031	PLXNB2	prot1224	Q14894	CRYM	0.425804	2.13337e-07
prot1162	Q13275-2	SEMA3F	prot1616	Q99497	PARK7	0.425803	2.1335e-07
prot216	O94772	LY6H	prot1683	Q9BZR6	RTN4R	0.425803	2.1335e-07
prot763	P24043	LAMA2	prot1518	Q8TEU8	WFIKKN2	0.425797	2.13437e-07
prot295	A9UJN9	PDGFB	prot896	I3L0N3	NSF	0.425797	2.13438e-07
prot481	P07858	CTSB	prot912	P48723	HSPA13	0.425791	2.13528e-07
prot108	O15335	CHAD	prot503	P08603	CFH	-0.425787	2.13598e-07
prot757	P23471-2	PTPRZ1	prot1657	Q9BUN1	C1orf56	0.425786	2.13615e-07
prot209	O76061	STC2	prot229	O94991	SLITRK5	0.425783	2.13656e-07
prot127	O43505	B4GAT1	prot765	P24592	IGFBP6	-0.425782	2.13678e-07
prot1446	Q8IWU5-2	SULF2	prot1618	Q99523	SORT1	0.42578	2.13695e-07
prot408	I3L145	SHBG	prot1058	P78324	SIRPA	-0.425777	2.1375e-07
prot195	O75493	CA11	prot295	A9UJN9	PDGFB	0.425773	2.13816e-07
prot1064	P78509	RELN	prot1493	Q8NCC3	PLA2G15	0.425772	2.13832e-07
prot489	P08174-6	DAF	prot872	P39060-2	COL18A1	0.425765	2.13936e-07
prot110	H9KV31	NCAM2	prot779	P26992	CNTFR	0.425763	2.13964e-07
prot985	P55291	CDH15	prot1776	Q9NS98	SEMA3G	0.42576	2.14006e-07
prot1860	Q9UJA9	ENPP5	prot2005	E7ESV6	ADGRL3	0.425759	2.14027e-07
prot531	P09972	ALDOC	prot578	P11717	IGF2R	0.425758	2.14035e-07
prot174	O75071	EFCAB14	prot1884	Q9ULP0-2	NDRG4	0.42575	2.14166e-07
prot1116	Q06033-2	ITIH3	prot1151	Q12907	LMAN2	-0.425748	2.14202e-07
prot393	P04075	ALDOA	prot1140	Q10472	GALNT1	0.425747	2.14205e-07
prot12	A0A087WSY6	IGKV3D15	prot2023	H0YDE5	KIAA1549L	-0.425747	2.14215e-07
prot92	O14791	APOL1	prot531	P09972	ALDOC	-0.425742	2.14285e-07
prot224	O94919	ENDOD1	prot952	A0A087X240	EFNA5	0.425742	2.14289e-07
prot828	P32004-3	L1CAM	prot2036	Q7LBX6	NRP2	0.425739	2.14344e-07
prot435	P05408-2	SCG5	prot2036	Q7LBX6	NRP2	0.425738	2.14355e-07
prot268	P00488	F13A1	prot1408	Q7Z7M0	MEGF8	-0.425736	2.14377e-07
prot405	P04233	CD74	prot1499	Q8NFT8	DNER	0.425736	2.14383e-07
prot1524	Q8WVQ1-3	CANT1	prot1555	Q92876	KLK6	0.425736	2.14387e-07
prot96	O14917	PCDH17	prot1547	Q92765	FRZB	0.425733	2.14427e-07
prot429	P05154	SERPINA5	prot1806	Q9NZP8	C1RL	0.425732	2.14439e-07
prot668	P17174	GOT1	prot1749	Q9HCU4	CELSR2	0.425732	2.14451e-07
prot316	P01700	IGLV147	prot472	P07358	C8B	0.425732	2.14453e-07
prot940	P51884	LUM	prot1459	Q8IZS8	CACNA2D3	-0.425728	2.14505e-07
prot318	P01703	IGLV140	prot617	P14138	EDN3	-0.425726	2.14546e-07
prot883	P42785	PRCP	prot1498	Q8NFP4	MDGA1	0.425725	2.1456e-07
prot376	P02787	TF	prot1554	Q92859-3	NEO1	-0.425723	2.14579e-07
prot512	P09104	ENO2	prot830	P33151	CDH5	-0.425723	2.14586e-07
prot1101	Q02818	NUCB1	prot1638	Q9BQ16	SPOCK3	0.425722	2.14599e-07
prot733	P22304	IDS	prot1030	P61970	NUTF2	0.42572	2.1463e-07
prot531	P09972	ALDOC	prot1129	Q08380	LGALS3BP	-0.425715	2.14711e-07
prot267	P00450	CP	prot761	P23560	BDNF	-0.425709	2.14797e-07
prot1118	Q06481	APLP2	prot1499	Q8NFT8	DNER	0.425705	2.14862e-07
prot355	P02679	FGG	prot748	P23142	FBLN1	0.425705	2.14862e-07
prot708	P20827	EFNA1	prot748	P23142	FBLN1	-0.425704	2.14886e-07
prot903	P47972	NPTX2	prot1952	A0A075B6K5	IGLV39	-0.425703	2.14895e-07
prot7	A0A075B6K4	IGLV310	prot1474	Q8N3T6	TMEM132C	-0.425703	2.14896e-07
prot176	B4DKD2	ADAM11	prot197	O75509	TNFRSF21	0.425703	2.14899e-07
prot96	O14917	PCDH17	prot677	A6XND0	IGFBP3	-0.425703	2.149e-07
prot328	P01780	IGHV37	prot1116	Q06033-2	ITIH3	0.425702	2.14909e-07
prot115	O43157-2	PLXNB1	prot1108	Q04756	HGFAC	-0.4257	2.14949e-07
prot45	A2NJV5	IGKV229	prot396	A0A0A0MSC4	PDGFA	-0.4257	2.1495e-07
prot280	P00747	PLG	prot540	P0DMV9	HSPA1A	-0.425698	2.14981e-07
prot778	P26572	MGAT1	prot1227	Q14C87	TMEM132D	0.425692	2.15064e-07
prot294	P01042-2	KNG1	prot661	P16519-2	PCSK2	-0.425692	2.15065e-07
prot1212	Q14515	SPARCL1	prot1681	A0A087WZS0	LYNX1	0.425691	2.15078e-07
prot1684	A0A0A0MR20	CNTNAP4	prot1900	Q9UPU3	SORCS3	0.425691	2.1508e-07
prot1048	P63313	TMSB10	prot1755	Q9NPD7	NRN1	0.425689	2.15109e-07
prot293	P01042	KNG1	prot1325	Q5T848	GPR158	-0.425686	2.15167e-07
prot617	P14138	EDN3	prot1845	Q9UHC6	CNTNAP2	0.425683	2.15205e-07
prot26	A0A0B4J1Y9	IGHV372	prot1550	Q92823-2	NRCAM	-0.425682	2.15219e-07
prot236	O95206-2	PCDH8	prot349	P02649	APOE	0.425679	2.15269e-07
prot1123	Q07954	LRP1	prot1342	Q6EMK4	VASN	0.425679	2.15271e-07
prot1418	Q86UN2	RTN4RL1	prot1494	Q8NCL4	GALNT6	0.425678	2.1528e-07
prot1286	Q16706	MAN2A1	prot1550	Q92823-2	NRCAM	0.425676	2.15316e-07
prot69	F8W785	GOLIM4	prot111	O15400-2	STX7	0.425676	2.15322e-07
prot512	P09104	ENO2	prot1615	Q99435-4	NELL2	0.425673	2.15358e-07
prot387	P04003	C4BPA	prot1830	Q9UBQ6	EXTL2	-0.425669	2.15419e-07
prot838	P35052	GPC1	prot1721	Q9H4D0	CLSTN2	0.425669	2.1543e-07
prot982	P55287-2	CDH11	prot2034	Q5SPY9	NPDC1	0.425668	2.15444e-07
prot316	P01700	IGLV147	prot1023	P61604	HSPE1	-0.425667	2.15453e-07
prot978	P55268	LAMB2	prot1108	Q04756	HGFAC	-0.425667	2.15453e-07
prot320	P01714	IGLV319	prot1794	Q9NY97-2	B3GN2	-0.425665	2.1548e-07
prot1759	Q9NPR2-2	SEM4B	prot1952	A0A075B6K5	IGLV39	-0.425665	2.15495e-07
prot1046	E5RJR5	SKP1	prot1306	Q53EL9-3	SEZ6	0.425664	2.15496e-07
prot1711	Q9H2X0	CHRD	prot1948	Q9Y6N8	CDH10	0.425663	2.15526e-07
prot566	P11021	HSPA5	prot890	P43234	CTSO	0.42566	2.15563e-07
prot783	P27797	CALR	prot896	I3L0N3	NSF	0.425659	2.15581e-07
prot724	P21802-8	FGFR2	prot1101	Q02818	NUCB1	0.425656	2.15626e-07
prot809	P30101	PDIA3	prot1039	P62937	PPIA	0.425656	2.15631e-07
prot795	P29218	IMPA1	prot1742	Q5VT82	PCDH9	0.425655	2.15636e-07
prot109	O15354	GPR37	prot952	A0A087X240	EFNA5	0.425651	2.15708e-07
prot146	O60242	ADGRB3	prot1361	Q6UW01	CBLN3	0.425649	2.15743e-07
prot1570	Q96AQ6-2	PBXIP1	prot2005	E7ESV6	ADGRL3	0.425648	2.15753e-07
prot681	P18428	LBP	prot1447	Q8IWV2	CNTN4	-0.425647	2.15774e-07
prot204	A0A1B0GVB9	ATP6AP2	prot1541	Q92673	SORL1	0.425646	2.15779e-07
prot641	P15291-2	B4GT1	prot1291	Q16849	PTPRN	0.425645	2.15797e-07
prot1565	Q93091	RNASE6	prot1804	B4E3Q4	ADA2	0.42564	2.15878e-07
prot647	P15586	GNS	prot890	P43234	CTSO	0.425639	2.15897e-07
prot1312	Q5BLP8	C4orf48	prot1427	A0A0A6YYA0	TMED7-TICAM2	0.425638	2.15912e-07
prot333	P01857	IGHG1	prot876	P40926	MDH2	-0.425638	2.15914e-07
prot618	P14151	SELL	prot1174	Q13508	ART3	-0.425636	2.1594e-07
prot51	A6NLU5	VSTM2B	prot1616	Q99497	PARK7	0.425635	2.15951e-07
prot305	P01303	NPY	prot557	P10643	C7	-0.425635	2.15952e-07
prot1408	Q7Z7M0	MEGF8	prot1950	Q9Y6X5	ENPP4	0.425635	2.1596e-07
prot862	P36957	DLST	prot1554	Q92859-3	NEO1	0.425634	2.15966e-07
prot316	P01700	IGLV147	prot852	P35858	IGFALS	0.425632	2.15997e-07
prot98	O15031	PLXNB2	prot401	P04196	HRG	-0.425631	2.16015e-07
prot70	O00462	MANBA	prot280	P00747	PLG	-0.425631	2.16016e-07
prot683	P18669	PGAM1	prot1092	Q01469	FABP5	0.42563	2.16039e-07
prot310	P01599	IGKV117	prot1118	Q06481	APLP2	-0.425627	2.1608e-07
prot50	A6NL88	SHISA7	prot1183	Q13641	TPBG	0.425627	2.16081e-07
prot644	E7ENM0	ELN	prot1763	A0A0C4DFP6	CRTAC1	0.425621	2.16173e-07
prot1199	Q14114-3	LRP8	prot1996	B7ZKJ8	ITIH4	-0.425621	2.16181e-07
prot125	O43493-2	TGOLN2	prot460	P07093-2	SERPINE2	0.42562	2.16183e-07
prot186	O75326	SEMA7A	prot294	P01042-2	KNG1	-0.425618	2.16216e-07
prot543	P0DP25	CALM1	prot1554	Q92859-3	NEO1	0.425618	2.1623e-07
prot370	P02763	ORM1	prot1187	Q13740-2	ALCAM	-0.425616	2.16255e-07
prot396	A0A0A0MSC4	PDGFA	prot1882	Q9ULI3	HEG1	0.425614	2.16284e-07
prot1399	Q7Z553	MDGA2	prot1555	Q92876	KLK6	0.42561	2.16352e-07
prot795	P29218	IMPA1	prot860	F5H5Q2	ACVR1B	0.42561	2.16355e-07
prot337	A0A087WYJ9	A0A087WYJ9	prot1996	B7ZKJ8	ITIH4	0.425609	2.16368e-07
prot1138	Q10469	MGAT2	prot1424	Q86VZ4	LRP11	0.425607	2.16401e-07
prot337	A0A087WYJ9	A0A087WYJ9	prot474	P07360	C8G	0.425606	2.16417e-07
prot1280	Q16627	CCL14	prot1895	Q9UN70	PCDHGC3	-0.425605	2.16419e-07
prot325	P01742	IGHV169	prot474	P07360	C8G	0.425602	2.1647e-07
prot892	P43652	AFM	prot1879	F5H5X9	CDH7	-0.425599	2.16522e-07
prot638	P15151-3	PVR	prot1796	Q9NYQ8	FAT2	0.425597	2.16545e-07
prot281	P00748	F12	prot422	P05060	CHGB	-0.425595	2.16575e-07
prot512	P09104	ENO2	prot1164	Q13332-3	PTPRS	0.425594	2.16592e-07
prot1495	Q8NCW5-2	NNRE	prot2006	E7ETH0	CFI	-0.425594	2.16602e-07
prot1327	Q5VSG8	MANEAL	prot1597	Q96KG7	MEGF10	0.425591	2.16645e-07
prot68	O00451	GFRA2	prot1859	Q9UJ99	CDH22	0.425586	2.16724e-07
prot681	P18428	LBP	prot1928	Q9Y5F6	PCDHGC5	-0.425584	2.16761e-07
prot889	E7EQM8	DCC	prot1495	Q8NCW5-2	NNRE	0.425583	2.16768e-07
prot683	P18669	PGAM1	prot2025	H3BLU2	LSAMP	0.425583	2.16774e-07
prot1079	P98153-3	IDD	prot1711	Q9H2X0	CHRD	0.425582	2.16778e-07
prot175	E7EWD3	ADAM23	prot438	P05452	CLEC3B	0.425582	2.1678e-07
prot896	I3L0N3	NSF	prot1354	Q6P9A2	GALNT18	0.425581	2.16805e-07
prot744	P22792	CPN2	prot860	F5H5Q2	ACVR1B	-0.425578	2.16854e-07
prot305	P01303	NPY	prot639	P15169	CPN1	-0.425577	2.16866e-07
prot325	P01742	IGHV169	prot1570	Q96AQ6-2	PBXIP1	-0.425576	2.16887e-07
prot1434	Q8IUK5	PLXDC1	prot1525	A0A087WWF1	SELENOM	0.425574	2.16904e-07
prot466	P07237	P4HB	prot478	P07686	HEXB	0.425573	2.16923e-07
prot1370	Q6UX72	B3GNT9	prot1902	Q9UQ52	CNTN6	0.425567	2.17025e-07
prot42	A0A0J9YXX1	IGHV5101	prot290	P01031	C5	0.425566	2.1704e-07
prot328	P01780	IGHV37	prot1546	Q92752	TNR	-0.425565	2.17053e-07
prot145	A2A3C1	ADGRB2	prot1425	Q86X29-6	LSR	0.425565	2.17054e-07
prot197	O75509	TNFRSF21	prot882	E9PF59	DPP6	0.425565	2.17055e-07
prot999	R4GMM9	NXPH1	prot1952	A0A075B6K5	IGLV39	-0.425564	2.1707e-07
prot69	F8W785	GOLIM4	prot1871	Q9UKM7	MAN1B1	0.425563	2.17078e-07
prot683	P18669	PGAM1	prot688	P19320	VCAM1	0.425561	2.17111e-07
prot293	P01042	KNG1	prot1361	Q6UW01	CBLN3	-0.425561	2.17118e-07
prot982	P55287-2	CDH11	prot1879	F5H5X9	CDH7	0.425559	2.1714e-07
prot743	P22748	CA4	prot1919	Q9Y2I2-1	NTNG1	0.425558	2.17167e-07
prot638	P15151-3	PVR	prot1538	Q92563	SPOCK2	0.425555	2.17207e-07
prot1419	Q86UN3	RTN4RL2	prot1538	Q92563	SPOCK2	0.425555	2.17213e-07
prot641	P15291-2	B4GT1	prot1226	Q14982-2	OPCML	0.425554	2.17233e-07
prot239	H0YI30	GDF11	prot1498	Q8NFP4	MDGA1	0.425552	2.17261e-07
prot430	P05155	SERPING1	prot1702	Q9H173	SIL1	0.425552	2.17264e-07
prot147	O60243	HS6ST1	prot1842	Q9UGM5	FETUB	-0.425551	2.17273e-07
prot269	P00492	HPRT1	prot1612	Q96S96	PEBP4	0.425551	2.17275e-07
prot280	P00747	PLG	prot1328	A0A0A0MQY7	CACHD1	-0.425549	2.17306e-07
prot98	O15031	PLXNB2	prot1058	P78324	SIRPA	0.425549	2.17306e-07
prot69	F8W785	GOLIM4	prot294	P01042-2	KNG1	-0.425547	2.17331e-07
prot129	O43529	CHST10	prot493	P08253	MMP2	-0.425546	2.1735e-07
prot551	P10451-3	SPP1	prot1353	Q6P4E1-5	CASC4	0.425545	2.17372e-07
prot1079	P98153-3	IDD	prot1538	Q92563	SPOCK2	0.425543	2.17395e-07
prot523	P09603	CSF1	prot744	P22792	CPN2	-0.425541	2.17434e-07
prot1039	P62937	PPIA	prot1567	Q969P0-3	IGSF8	0.425541	2.17437e-07
prot318	P01703	IGLV140	prot1227	Q14C87	TMEM132D	-0.42554	2.17442e-07
prot978	P55268	LAMB2	prot1641	Q9BQT9	CLSTN3	0.42554	2.17443e-07
prot637	P15144	ANPEP	prot1587	Q96HD1	CRELD1	0.425539	2.17464e-07
prot23	A0A0B4J1X5	IGHV374	prot1012	P60983	GMFB	-0.425539	2.17465e-07
prot516	P09417	QDPR	prot756	P23470-2	PTPRG	0.425537	2.175e-07
prot765	P24592	IGFBP6	prot1319	Q5JZY3-2	EPHA10	-0.425528	2.17631e-07
prot274	P00734	F2	prot1991	A0A1W2PQ11	CNTN2	-0.425524	2.17692e-07
prot93	O14793	MSTN	prot1219	Q14697	GANAB	0.425523	2.1772e-07
prot129	O43529	CHST10	prot285	P01009	SERPINA1	-0.42552	2.17753e-07
prot683	P18669	PGAM1	prot1254	Q15582	TGFBI	0.425517	2.17815e-07
prot1893	Q9UN36-2	NDRG2	prot1933	Q9Y5I4	PCDHAC2	0.425516	2.17825e-07
prot1196	Q14019	COTL1	prot1882	Q9ULI3	HEG1	0.425514	2.17851e-07
prot1078	P98095-2	FBLN2	prot1438	Q8IV08	PLD3	0.425513	2.17878e-07
prot334	P01859	IGHG2	prot503	P08603	CFH	0.42551	2.17911e-07
prot335	P01860	IGHG3	prot559	P10645	CHGA	-0.425509	2.17927e-07
prot130	C9JR67	SGCE	prot195	O75493	CA11	0.425509	2.17938e-07
prot88	O14672	ADAM10	prot338	P01876	IGHA1	-0.425509	2.17941e-07
prot116	O43173	ST8SIA3	prot1138	Q10469	MGAT2	0.425503	2.18026e-07
prot539	P0DMQ5	INAFM2	prot981	J3KRI5	CDH8	0.425503	2.18031e-07
prot320	P01714	IGLV319	prot1666	Q9BXJ3	C1QTNF4	-0.425501	2.18063e-07
prot951	P52799	EFNB2	prot1139	Q10471	GALNT2	0.4255	2.1807e-07
prot45	A2NJV5	IGKV229	prot92	O14791	APOL1	0.425496	2.18145e-07
prot1394	Q7LFX5	CHST15	prot1842	Q9UGM5	FETUB	-0.425492	2.18195e-07
prot7	A0A075B6K4	IGLV310	prot665	P16949	STMN1	-0.425491	2.18221e-07
prot371	P02765	AHSG	prot815	P30530-2	AXL	-0.425489	2.18256e-07
prot284	P01008	SERPINC1	prot1149	Q12860	CNTN1	-0.425488	2.18265e-07
prot1411	Q86SF2	GALNT7	prot1609	Q96PX8	SLITRK1	0.425486	2.18295e-07
prot310	P01599	IGKV117	prot376	P02787	TF	0.425481	2.18368e-07
prot695	P19835	CEL	prot760	P23528	CFL1	0.425471	2.18533e-07
prot290	P01031	C5	prot866	P37837	TALDO1	-0.42547	2.18556e-07
prot320	P01714	IGLV319	prot692	P19652	ORM2	0.425469	2.18567e-07
prot937	F5GZ08	APLP1	prot1132	Q08629	SPOCK1	0.425466	2.18616e-07
prot665	P16949	STMN1	prot1941	Q9UFM8	NPTN	0.425465	2.18627e-07
prot80	O00754-2	MAN2B1	prot1176	A0A1B0GTP7	ASAH1	0.425463	2.18655e-07
prot93	O14793	MSTN	prot1684	A0A0A0MR20	CNTNAP4	0.425463	2.18659e-07
prot780	P27169	PON1	prot1397	Q7Z3B1	NEGR1	-0.425461	2.18698e-07
prot44	A1L4H1	SSC5D	prot776	P25774-2	CTSS	0.425459	2.18727e-07
prot1120	Q06830	PRDX1	prot1487	Q8NBI6	XXYLT1	0.425457	2.18759e-07
prot431	P05160	F13B	prot1681	A0A087WZS0	LYNX1	-0.425455	2.18793e-07
prot729	P22061	PCMT1	prot1581	Q96FE7-4	PIK3IP1	0.425454	2.18798e-07
prot1650	K7EKV3	RTBDN	prot1743	Q9HC57	WFDC1	0.425452	2.18834e-07
prot48	A6NGN9	IGLON5	prot1807	Q9NZR2	LRP1B	0.425452	2.18837e-07
prot332	P01834	IGKC	prot1041	P62993	GRB2	-0.425452	2.18841e-07
prot302	P01213	PDYN	prot471	P07357	C8A	-0.42545	2.18862e-07
prot224	O94919	ENDOD1	prot641	P15291-2	B4GT1	0.42545	2.18873e-07
prot285	P01009	SERPINA1	prot1164	Q13332-3	PTPRS	-0.425447	2.18914e-07
prot896	I3L0N3	NSF	prot1447	Q8IWV2	CNTN4	0.425444	2.1896e-07
prot350	K7ERI9	APOC1	prot959	P54289-2	CACNA2D1	-0.425443	2.1898e-07
prot348	P02647	APOA1	prot1656	Q9BUJ0	ABHD14A	-0.425441	2.19001e-07
prot566	P11021	HSPA5	prot1494	Q8NCL4	GALNT6	0.425437	2.19066e-07
prot284	P01008	SERPINC1	prot879	P41271	NBL1	-0.425436	2.19083e-07
prot279	P00746	CFD	prot1877	A0A0D9SEP4	NRXN1	-0.425436	2.19084e-07
prot35	A0A0C4DH38	IGHV551	prot1963	A0A096LPE2	SAA2-SAA4	0.425436	2.19085e-07
prot587	P12259	F5	prot1634	Q99983	OMD	0.425435	2.19096e-07
prot485	P07998	RNASE1	prot1890	Q9UMF0	ICAM5	0.425435	2.1911e-07
prot376	P02787	TF	prot1348	Q6MZW2	FSTL4	-0.425431	2.1917e-07
prot1721	Q9H4D0	CLSTN2	prot1768	Q9NRN5	OLFML3	0.42543	2.19178e-07
prot784	P27824	CANX	prot1830	Q9UBQ6	EXTL2	0.425429	2.19194e-07
prot744	P22792	CPN2	prot1342	Q6EMK4	VASN	-0.425429	2.19195e-07
prot681	P18428	LBP	prot1149	Q12860	CNTN1	-0.425418	2.19365e-07
prot1494	Q8NCL4	GALNT6	prot1729	Q9H8J5	MANSC1	0.425415	2.19419e-07
prot780	P27169	PON1	prot1246	Q15375-4	EPHA7	-0.425415	2.19425e-07
prot1091	Q01459	CTBS	prot1471	A0A0C4DGI5	TAFA2	-0.425413	2.19452e-07
prot1041	P62993	GRB2	prot1226	Q14982-2	OPCML	0.42541	2.19506e-07
prot1386	Q6ZRP7	QSOX2	prot1948	Q9Y6N8	CDH10	0.425408	2.19527e-07
prot498	P08571	CD14	prot1900	Q9UPU3	SORCS3	0.425407	2.19547e-07
prot678	P18065	IGFBP2	prot1254	Q15582	TGFBI	0.425406	2.1956e-07
prot1729	Q9H8J5	MANSC1	prot1893	Q9UN36-2	NDRG2	0.425404	2.19591e-07
prot963	F8W9W0	EPHA5	prot1222	G3V3X5	LTBP2	-0.425404	2.196e-07
prot190	O75368	SH3BGRL	prot1058	P78324	SIRPA	0.425403	2.19609e-07
prot281	P00748	F12	prot1362	Q6UWH4-2	GASK1B	-0.425402	2.19627e-07
prot16	A0A0A0MS15	IGHV349	prot771	P25311	AZGP1	0.4254	2.19657e-07
prot641	P15291-2	B4GT1	prot981	J3KRI5	CDH8	0.425398	2.19689e-07
prot802	P29966	MARCKS	prot1859	Q9UJ99	CDH22	0.425397	2.19702e-07
prot861	P36955	SERPINF1	prot1202	Q14165	MLEC	0.425394	2.19757e-07
prot693	Q5T985	ITIH2	prot1868	Q9UKB5	AJAP1	-0.425392	2.19784e-07
prot53	B9A064	IGLL5	prot1471	A0A0C4DGI5	TAFA2	-0.42539	2.19819e-07
prot125	O43493-2	TGOLN2	prot1707	Q5T123	SH3BGRL3	0.425389	2.19835e-07
prot103	O15197-3	EPHB6	prot1246	Q15375-4	EPHA7	0.425386	2.19878e-07
prot111	O15400-2	STX7	prot995	P57087	JAM2	0.425382	2.1995e-07
prot838	P35052	GPC1	prot1590	Q96ID5	IGSF21	0.425379	2.19993e-07
prot328	P01780	IGHV37	prot1359	Q6UVK1	CSPG4	-0.425378	2.20013e-07
prot923	G3XAP6	COMP	prot1895	Q9UN70	PCDHGC3	-0.425377	2.20016e-07
prot896	I3L0N3	NSF	prot2040	X6RKN2	NFASC	0.425373	2.2008e-07
prot641	P15291-2	B4GT1	prot2023	H0YDE5	KIAA1549L	0.425373	2.20092e-07
prot923	G3XAP6	COMP	prot1567	Q969P0-3	IGSF8	-0.425372	2.20099e-07
prot130	C9JR67	SGCE	prot1847	Q9UHG2	PCSK1N	0.425372	2.20102e-07
prot1590	Q96ID5	IGSF21	prot1794	Q9NY97-2	B3GN2	0.425368	2.20169e-07
prot668	P17174	GOT1	prot1623	Q99674	CGREF1	0.425367	2.20187e-07
prot125	O43493-2	TGOLN2	prot1469	Q8N2S1-2	LTBP4	-0.425366	2.20206e-07
prot350	K7ERI9	APOC1	prot403	E9PIM6	THY1	-0.425364	2.20227e-07
prot362	P02748	C9	prot1598	Q96KN2	CNDP1	-0.425363	2.20239e-07
prot663	P16870-2	CBPE	prot1900	Q9UPU3	SORCS3	0.425362	2.20255e-07
prot550	P10451-4	SPP1	prot1425	Q86X29-6	LSR	0.425361	2.20271e-07
prot224	O94919	ENDOD1	prot733	P22304	IDS	0.42536	2.20294e-07
prot336	P01861	IGHG4	prot1219	Q14697	GANAB	-0.42536	2.20302e-07
prot440	P05543	SERPINA7	prot1742	Q5VT82	PCDH9	-0.425359	2.20316e-07
prot8	P01615	IGKV2D28	prot644	E7ENM0	ELN	-0.425351	2.20437e-07
prot978	P55268	LAMB2	prot1755	Q9NPD7	NRN1	0.425348	2.20479e-07
prot1607	Q96PD5	PGLYRP2	prot1662	F8VZI9	FAIM2	-0.425347	2.20494e-07
prot429	P05154	SERPINA5	prot1291	Q16849	PTPRN	-0.425346	2.20522e-07
prot1867	Q9UK55	SERPINA10	prot1883	Q9ULL4	PLXNB3	-0.425345	2.2054e-07
prot110	H9KV31	NCAM2	prot747	P23083	IGHV12	-0.425344	2.20543e-07
prot1045	P63104	YWHAZ	prot1967	A0A0B4J2B5	IGHV3OR169	-0.425344	2.20557e-07
prot1559	Q92932	PTPRN2	prot1683	Q9BZR6	RTN4R	0.425341	2.20595e-07
prot1952	A0A075B6K5	IGLV39	prot1975	A0A0G2JMB2	IGHA2	0.425338	2.20638e-07
prot477	P07602	PSAP	prot713	P21246	PTN	0.425337	2.20667e-07
prot371	P02765	AHSG	prot1860	Q9UJA9	ENPP5	-0.425335	2.20699e-07
prot107	O15240	VGF	prot575	P11362-20	FGFR1	0.425333	2.20726e-07
prot145	A2A3C1	ADGRB2	prot747	P23083	IGHV12	-0.425332	2.20735e-07
prot1645	Q9BRK3-2	MXRA8	prot1794	Q9NY97-2	B3GN2	0.425331	2.20755e-07
prot316	P01700	IGLV147	prot1857	Q9UIW2	PLXNA1	-0.425325	2.20853e-07
prot308	P01594	IGKV133	prot888	P43121	MCAM	-0.425325	2.20856e-07
prot412	P04433	IGKV311	prot559	P10645	CHGA	-0.425323	2.20882e-07
prot421	P05026-2	AT1B1	prot661	P16519-2	PCSK2	0.425323	2.20886e-07
prot147	O60243	HS6ST1	prot1546	Q92752	TNR	0.425321	2.20911e-07
prot334	P01859	IGHG2	prot1748	Q9HCU0	CD248	-0.425318	2.20959e-07
prot438	P05452	CLEC3B	prot729	P22061	PCMT1	0.425318	2.20965e-07
prot281	P00748	F12	prot1067	P80108	GPLD1	0.425316	2.20989e-07
prot401	P04196	HRG	prot933	A0A087WXM8	BCAM	-0.425315	2.21015e-07
prot183	O75144	ICOSLG	prot202	O75752	B3GALNT1	0.425313	2.21037e-07
prot523	P09603	CSF1	prot1509	Q8TAG5-2	VSTM2A	0.425313	2.21042e-07
prot1498	Q8NFP4	MDGA1	prot1943	Q9Y646	CPQ	0.425313	2.21049e-07
prot875	P40925	MDH1	prot1790	Q9NY47-2	CACNA2D2	0.425312	2.21056e-07
prot174	O75071	EFCAB14	prot301	P01210	PENK	0.425311	2.2107e-07
prot1129	Q08380	LGALS3BP	prot1569	F8WDW9	ESAM	0.425309	2.21103e-07
prot524	P09619	PDGFRB	prot602	P13591	NCAM1	0.425309	2.21107e-07
prot729	P22061	PCMT1	prot838	P35052	GPC1	0.425309	2.21115e-07
prot183	O75144	ICOSLG	prot1598	Q96KN2	CNDP1	0.425308	2.21116e-07
prot553	P10586-2	PTPRF	prot1494	Q8NCL4	GALNT6	0.425306	2.21161e-07
prot547	P10253	GAA	prot1997	C9J2H1	ITIH5	0.425305	2.2117e-07
prot262	P00338	LDHA	prot410	P04406	GAPDH	0.425302	2.21214e-07
prot120	O43291	SPINT2	prot1359	Q6UVK1	CSPG4	0.425297	2.21292e-07
prot1030	P61970	NUTF2	prot1680	Q9BZC7-2	ABCA2	0.425294	2.21347e-07
prot1284	Q16658	FSCN1	prot1294	Q24JP5	TMEM132A	0.425293	2.21359e-07
prot281	P00748	F12	prot305	P01303	NPY	-0.425292	2.21378e-07
prot1566	Q969H8	MYDGF	prot2040	X6RKN2	NFASC	0.42529	2.21413e-07
prot285	P01009	SERPINA1	prot1727	Q9H741	C12orf49	-0.425285	2.21494e-07
prot148	O60245	PCDH7	prot852	P35858	IGFALS	-0.425281	2.2155e-07
prot541	P0DOY3	IGLC3	prot1028	J3KMY5	NPC2	-0.425279	2.21584e-07
prot490	P08185	SERPINA6	prot874	P40189	IL6ST	-0.425277	2.21619e-07
prot1045	P63104	YWHAZ	prot1681	A0A087WZS0	LYNX1	0.425276	2.2163e-07
prot808	P30086	PEBP1	prot1781	Q9NT99	LRRC4B	0.425275	2.21655e-07
prot575	P11362-20	FGFR1	prot1434	Q8IUK5	PLXDC1	0.425274	2.21675e-07
prot724	P21802-8	FGFR2	prot1538	Q92563	SPOCK2	0.425273	2.21692e-07
prot290	P01031	C5	prot1275	Q16568	CARTPT	-0.42527	2.21739e-07
prot147	O60243	HS6ST1	prot575	P11362-20	FGFR1	0.425269	2.21752e-07
prot486	A0A087WTA8	COL1A2	prot688	P19320	VCAM1	0.425268	2.2176e-07
prot531	P09972	ALDOC	prot1877	A0A0D9SEP4	NRXN1	0.425265	2.21807e-07
prot16	A0A0A0MS15	IGHV349	prot1418	Q86UN2	RTN4RL1	-0.425265	2.21813e-07
prot1684	A0A0A0MR20	CNTNAP4	prot1711	Q9H2X0	CHRD	0.425265	2.21817e-07
prot125	O43493-2	TGOLN2	prot284	P01008	SERPINC1	-0.425265	2.21818e-07
prot565	P10909-4	CLUS	prot725	P21810	BGN	0.425258	2.21929e-07
prot332	P01834	IGKC	prot1408	Q7Z7M0	MEGF8	-0.425257	2.21947e-07
prot7	A0A075B6K4	IGLV310	prot2006	E7ETH0	CFI	0.425253	2.22001e-07
prot107	O15240	VGF	prot1084	P98172	EFNB1	0.425253	2.22004e-07
prot1012	P60983	GMFB	prot1580	Q96FE5-2	LINGO1	0.425251	2.22037e-07
prot387	P04003	C4BPA	prot630	P14625	HSP90B1	-0.42525	2.22055e-07
prot620	P14207	FOLR2	prot1889	Q9UM47	NOTCH3	0.425248	2.22091e-07
prot1509	Q8TAG5-2	VSTM2A	prot1790	Q9NY47-2	CACNA2D2	0.425247	2.22103e-07
prot216	O94772	LY6H	prot350	K7ERI9	APOC1	-0.425247	2.22104e-07
prot1046	E5RJR5	SKP1	prot1327	Q5VSG8	MANEAL	0.425246	2.22122e-07
prot316	P01700	IGLV147	prot1867	Q9UK55	SERPINA10	0.425245	2.2213e-07
prot271	P00533-4	EGFR	prot1046	E5RJR5	SKP1	0.425244	2.22153e-07
prot276	P00739	HPR	prot959	P54289-2	CACNA2D1	-0.425242	2.22183e-07
prot753	P23435	CBLN1	prot1399	Q7Z553	MDGA2	0.425235	2.22302e-07
prot472	P07358	C8B	prot1509	Q8TAG5-2	VSTM2A	-0.42523	2.22382e-07
prot120	O43291	SPINT2	prot292	P01034	CST3	0.425227	2.22422e-07
prot1488	Q8NBJ4-2	GOLM1	prot1598	Q96KN2	CNDP1	0.425226	2.22441e-07
prot11	A0A075B6S5	IGKV127	prot892	P43652	AFM	0.425225	2.22452e-07
prot190	O75368	SH3BGRL	prot756	P23470-2	PTPRG	0.42522	2.22534e-07
prot355	P02679	FGG	prot725	P21810	BGN	-0.425218	2.22569e-07
prot499	P08572	COL4A2	prot692	P19652	ORM2	-0.425217	2.22584e-07
prot4	A0A075B6I9	IGLV746	prot575	P11362-20	FGFR1	-0.425212	2.22667e-07
prot290	P01031	C5	prot681	P18428	LBP	0.425209	2.22706e-07
prot168	O60888-3	CUTA	prot351	A0A024R0T9	APOC2	-0.425208	2.22727e-07
prot71	O00468-6	AGRN	prot1283	C9JTE0	MOG	0.425205	2.22775e-07
prot353	P02671	FGA	prot429	P05154	SERPINA5	0.425204	2.22794e-07
prot393	P04075	ALDOA	prot1895	Q9UN70	PCDHGC3	0.425201	2.22842e-07
prot1224	Q14894	CRYM	prot1794	Q9NY97-2	B3GN2	0.4252	2.22851e-07
prot332	P01834	IGKC	prot396	A0A0A0MSC4	PDGFA	-0.4252	2.2286e-07
prot302	P01213	PDYN	prot918	P49257	LMAN1	0.425199	2.22872e-07
prot933	A0A087WXM8	BCAM	prot1529	Q8WY21-4	SORC1	0.425198	2.22886e-07
prot748	P23142	FBLN1	prot1417	Q86UD1	OAF	-0.425195	2.22937e-07
prot982	P55287-2	CDH11	prot1677	B7ZLJ8	SEZ6L	0.425194	2.22954e-07
prot554	P10599	TXN	prot1258	Q15818	NPTX1	0.425194	2.22961e-07
prot19	A0A0B4J1U7	IGHV61	prot1509	Q8TAG5-2	VSTM2A	-0.425192	2.22985e-07
prot554	P10599	TXN	prot1708	Q9H2A7	CXCL16	0.425191	2.23001e-07
prot16	A0A0A0MS15	IGHV349	prot125	O43493-2	TGOLN2	-0.425191	2.23004e-07
prot1308	Q53RD9	FBLN7	prot1829	Q9UBP4	DKK3	0.42519	2.23013e-07
prot1041	P62993	GRB2	prot2013	F5GY80	C8B	-0.425188	2.23045e-07
prot471	P07357	C8A	prot1921	Q9Y2T3	GDA	-0.425183	2.23135e-07
prot1151	Q12907	LMAN2	prot1240	Q15256	PTPRR	0.425182	2.23146e-07
prot98	O15031	PLXNB2	prot1857	Q9UIW2	PLXNA1	0.42518	2.23173e-07
prot456	P06744	GPI	prot904	G3V164	GRIA4	0.425178	2.23219e-07
prot103	O15197-3	EPHB6	prot333	P01857	IGHG1	-0.425176	2.23246e-07
prot351	A0A024R0T9	APOC2	prot1159	Q13228	SELENBP1	-0.425174	2.23282e-07
prot422	P05060	CHGB	prot1898	Q9UP79	ADAMTS8	0.425173	2.23289e-07
prot42	A0A0J9YXX1	IGHV5101	prot848	P35613-2	BSG	-0.425173	2.23293e-07
prot663	P16870-2	CBPE	prot1202	Q14165	MLEC	0.42517	2.23344e-07
prot23	A0A0B4J1X5	IGHV374	prot1646	Q9BRK5	SDF4	-0.425165	2.23418e-07
prot570	P11142	HSPA8	prot1030	P61970	NUTF2	0.425164	2.23435e-07
prot749	P23142-4	FBLN1	prot1265	Q15904	ATP6AP1	0.425163	2.23452e-07
prot234	O95185-2	UNC5C	prot1045	P63104	YWHAZ	0.425161	2.23487e-07
prot88	O14672	ADAM10	prot1202	Q14165	MLEC	0.425159	2.23525e-07
prot148	O60245	PCDH7	prot1680	Q9BZC7-2	ABCA2	0.425158	2.23535e-07
prot412	P04433	IGKV311	prot984	P55290	CDH13	-0.425157	2.2355e-07
prot1129	Q08380	LGALS3BP	prot1892	Q9UMX5	NENF	-0.425154	2.236e-07
prot345	P02452	COL1A1	prot688	P19320	VCAM1	0.425153	2.23608e-07
prot724	P21802-8	FGFR2	prot1286	Q16706	MAN2A1	0.425152	2.23634e-07
prot904	G3V164	GRIA4	prot1649	Q9BS26	ERP44	0.425149	2.23676e-07
prot1130	Q08431	MFGE8	prot1926	A0A087X054	HYOU1	0.425148	2.23695e-07
prot23	A0A0B4J1X5	IGHV374	prot617	P14138	EDN3	-0.425142	2.23787e-07
prot197	O75509	TNFRSF21	prot1556	Q92896	GLG1	0.42514	2.23818e-07
prot638	P15151-3	PVR	prot890	P43234	CTSO	0.425137	2.23868e-07
prot267	P00450	CP	prot1511	Q8TCZ2	CD99L2	-0.425137	2.23877e-07
prot1491	Q8NBP7	PCSK9	prot1812	Q9P0K1-5	ADAM22	0.425136	2.23893e-07
prot1180	Q13557-8	CAMK2D	prot1616	Q99497	PARK7	0.425134	2.23919e-07
prot1494	Q8NCL4	GALNT6	prot1744	Q9HCB6	SPON1	0.425134	2.23921e-07
prot346	P02461	COL3A1	prot451	P06396	GSN	0.425132	2.2395e-07
prot617	P14138	EDN3	prot1868	Q9UKB5	AJAP1	0.425126	2.24047e-07
prot1567	Q969P0-3	IGSF8	prot1807	Q9NZR2	LRP1B	0.425123	2.24103e-07
prot242	O95445	APOM	prot665	P16949	STMN1	-0.425123	2.24105e-07
prot673	P17677	GAP43	prot862	P36957	DLST	0.425121	2.24134e-07
prot477	P07602	PSAP	prot699	F8WE86	TCN2	0.425119	2.24158e-07
prot859	P36871	PGM1	prot1187	Q13740-2	ALCAM	0.425119	2.24161e-07
prot501	P08581	MET	prot896	I3L0N3	NSF	0.425118	2.24178e-07
prot1030	P61970	NUTF2	prot1884	Q9ULP0-2	NDRG4	0.425115	2.24235e-07
prot1212	Q14515	SPARCL1	prot1627	Q99784	OLFM1	0.425112	2.24285e-07
prot940	P51884	LUM	prot1494	Q8NCL4	GALNT6	-0.425108	2.24346e-07
prot860	F5H5Q2	ACVR1B	prot874	P40189	IL6ST	0.425105	2.24394e-07
prot550	P10451-4	SPP1	prot1502	Q8NFZ8	CADM4	0.425104	2.24403e-07
prot499	P08572	COL4A2	prot1140	Q10472	GALNT1	0.425104	2.24414e-07
prot302	P01213	PDYN	prot355	P02679	FGG	-0.425102	2.24438e-07
prot1316	Q5JRA6-2	MIA3	prot1348	Q6MZW2	FSTL4	0.425099	2.24494e-07
prot127	O43505	B4GAT1	prot328	P01780	IGHV37	-0.425097	2.24518e-07
prot796	P29279-2	CTGF	prot1151	Q12907	LMAN2	0.425097	2.24526e-07
prot145	A2A3C1	ADGRB2	prot1023	P61604	HSPE1	0.425096	2.2453e-07
prot1488	Q8NBJ4-2	GOLM1	prot1825	G5E9G7	NRXN2	0.425094	2.24567e-07
prot747	P23083	IGHV12	prot1178	Q13554-7	CAMK2B	-0.425093	2.24581e-07
prot209	O76061	STC2	prot661	P16519-2	PCSK2	0.425093	2.24586e-07
prot758	P23515	OMG	prot1595	Q96JF0	ST6GAL2	0.425088	2.24661e-07
prot353	P02671	FGA	prot1728	Q9H7Y0	DIPK2B	-0.425088	2.24673e-07
prot472	P07358	C8B	prot952	A0A087X240	EFNA5	-0.425087	2.24684e-07
prot336	P01861	IGHG4	prot2005	E7ESV6	ADGRL3	-0.425084	2.24736e-07
prot1948	Q9Y6N8	CDH10	prot1983	A0A0J9YY99	A0A0J9YY99	-0.425083	2.24742e-07
prot317	P01701	IGLV151	prot354	P02675	FGB	0.425082	2.24765e-07
prot410	P04406	GAPDH	prot1226	Q14982-2	OPCML	0.425079	2.24812e-07
prot82	O14514	ADGRB1	prot557	P10643	C7	-0.425079	2.24821e-07
prot1162	Q13275-2	SEMA3F	prot1443	Q8IW52	SLITRK4	0.425078	2.24823e-07
prot604	P13611	VCAN	prot999	R4GMM9	NXPH1	0.425076	2.24855e-07
prot332	P01834	IGKC	prot499	P08572	COL4A2	-0.425074	2.24887e-07
prot336	P01861	IGHG4	prot1947	Q9Y6N7-4	ROBO1	-0.425073	2.24904e-07
prot1683	Q9BZR6	RTN4R	prot1952	A0A075B6K5	IGLV39	-0.425073	2.24917e-07
prot125	O43493-2	TGOLN2	prot310	P01599	IGKV117	-0.425072	2.2492e-07
prot316	P01700	IGLV147	prot503	P08603	CFH	0.425067	2.25003e-07
prot115	O43157-2	PLXNB1	prot607	P13667	PDIA4	0.425062	2.25088e-07
prot287	P01019	AGT	prot471	P07357	C8A	-0.42506	2.25128e-07
prot903	P47972	NPTX2	prot1359	Q6UVK1	CSPG4	0.425059	2.25135e-07
prot785	P27918	CFP	prot1283	C9JTE0	MOG	-0.425059	2.25142e-07
prot228	O94985	CLSTN1	prot1727	Q9H741	C12orf49	0.425058	2.25148e-07
prot362	P02748	C9	prot918	P49257	LMAN1	-0.425054	2.25225e-07
prot1397	Q7Z3B1	NEGR1	prot1983	A0A0J9YY99	A0A0J9YY99	-0.425044	2.25377e-07
prot574	P11279	LAMP1	prot668	P17174	GOT1	0.425042	2.25423e-07
prot587	P12259	F5	prot1091	Q01459	CTBS	0.42504	2.25455e-07
prot222	O94910	ADGRL1	prot625	P14543	NID1	-0.425038	2.25484e-07
prot93	O14793	MSTN	prot1895	Q9UN70	PCDHGC3	0.425034	2.25539e-07
prot293	P01042	KNG1	prot1371	Q6UX73-2	C16orf89	-0.425033	2.25555e-07
prot1275	Q16568	CARTPT	prot1501	Q8NFZ4	NLGN2	0.425032	2.25572e-07
prot1325	Q5T848	GPR158	prot1435	Q8IUK8	CBLN2	0.425028	2.25642e-07
prot541	P0DOY3	IGLC3	prot1879	F5H5X9	CDH7	-0.425027	2.25661e-07
prot512	P09104	ENO2	prot1284	Q16658	FSCN1	0.425024	2.25706e-07
prot1328	A0A0A0MQY7	CACHD1	prot1994	B4E1Z4	AL645922.1	-0.425024	2.25712e-07
prot964	E9PG71	EPHA4	prot1268	Q16270	IGFBP7	-0.425022	2.25747e-07
prot111	O15400-2	STX7	prot1424	Q86VZ4	LRP11	0.425021	2.25757e-07
prot449	P06312	IGKV41	prot1108	Q04756	HGFAC	0.425019	2.25794e-07
prot1164	Q13332-3	PTPRS	prot1721	Q9H4D0	CLSTN2	0.425018	2.25807e-07
prot842	P35442	THBS2	prot871	A0A087X0K0	COL15A1	0.425018	2.25807e-07
prot183	O75144	ICOSLG	prot1046	E5RJR5	SKP1	0.425017	2.25815e-07
prot453	P06681	C2	prot1533	Q8WZA1	POMGNT1	-0.425011	2.25917e-07
prot335	P01860	IGHG3	prot1748	Q9HCU0	CD248	-0.425011	2.25926e-07
prot332	P01834	IGKC	prot1028	J3KMY5	NPC2	-0.42501	2.25935e-07
prot574	P11279	LAMP1	prot1538	Q92563	SPOCK2	0.425008	2.25975e-07
prot39	A0A0C4DH72	IGKV16	prot1781	Q9NT99	LRRC4B	-0.425003	2.26045e-07
prot285	P01009	SERPINA1	prot1278	Q16620-2	NTRK2	-0.424996	2.26157e-07
prot307	P01591	JCHAIN	prot1524	Q8WVQ1-3	CANT1	-0.424996	2.26171e-07
prot729	P22061	PCMT1	prot1683	Q9BZR6	RTN4R	0.424995	2.26184e-07
prot554	P10599	TXN	prot1897	Q9UNW1	MINPP1	0.424993	2.26219e-07
prot66	O00391	QSOX1	prot741	P22692	IGFBP4	0.424987	2.26315e-07
prot391	P04066	FUCA1	prot758	P23515	OMG	0.424986	2.26328e-07
prot466	P07237	P4HB	prot951	P52799	EFNB2	0.424983	2.2637e-07
prot1132	Q08629	SPOCK1	prot1233	Q15084-3	PDIA6	0.424983	2.26374e-07
prot208	O75976	CPD	prot1590	Q96ID5	IGSF21	0.424982	2.26398e-07
prot918	P49257	LMAN1	prot1509	Q8TAG5-2	VSTM2A	0.424982	2.26401e-07
prot1488	Q8NBJ4-2	GOLM1	prot1835	Q9UBX5	FBLN5	-0.42498	2.26422e-07
prot1162	Q13275-2	SEMA3F	prot1500	Q8NFY4-6	SEM6D	0.424975	2.26505e-07
prot1650	K7EKV3	RTBDN	prot1728	Q9H7Y0	DIPK2B	0.424974	2.26518e-07
prot186	O75326	SEMA7A	prot1227	Q14C87	TMEM132D	0.424974	2.26522e-07
prot322	P01717	IGLV325	prot809	P30101	PDIA3	-0.424974	2.26528e-07
prot608	P13671	C6	prot1101	Q02818	NUCB1	-0.42497	2.26588e-07
prot454	P06727	APOA4	prot1471	A0A0C4DGI5	TAFA2	-0.42497	2.26595e-07
prot307	P01591	JCHAIN	prot362	P02748	C9	0.424969	2.26615e-07
prot26	A0A0B4J1Y9	IGHV372	prot1546	Q92752	TNR	-0.424966	2.2665e-07
prot361	P02747	C1QC	prot424	P05067-11	APP	-0.424965	2.26674e-07
prot267	P00450	CP	prot628	P14618-2	PKM	-0.424959	2.26772e-07
prot70	O00462	MANBA	prot115	O43157-2	PLXNB1	0.424957	2.26797e-07
prot1361	Q6UW01	CBLN3	prot1464	Q8N126	CADM3	0.424956	2.26814e-07
prot612	P13796	LCP1	prot1435	Q8IUK8	CBLN2	-0.424956	2.26815e-07
prot306	P01344	IGF2	prot842	P35442	THBS2	0.424951	2.26896e-07
prot1464	Q8N126	CADM3	prot1759	Q9NPR2-2	SEM4B	0.42495	2.26912e-07
prot1325	Q5T848	GPR158	prot1524	Q8WVQ1-3	CANT1	0.424947	2.26961e-07
prot281	P00748	F12	prot1377	Q6UXK5	LRRN1	-0.424947	2.26972e-07
prot268	P00488	F13A1	prot274	P00734	F2	0.424946	2.26987e-07
prot661	P16519-2	PCSK2	prot1561	A0A0U1RR20	PRG4	-0.424944	2.27009e-07
prot1177	E7EVP0	PNOC	prot1556	Q92896	GLG1	0.424943	2.27034e-07
prot190	O75368	SH3BGRL	prot1768	Q9NRN5	OLFML3	0.424941	2.27059e-07
prot405	P04233	CD74	prot845	P35555	FBN1	0.424939	2.27099e-07
prot385	P03952	KLKB1	prot1028	J3KMY5	NPC2	-0.424939	2.27104e-07
prot888	P43121	MCAM	prot1962	A0A087X1V2	NCAM1	0.424937	2.27125e-07
prot110	H9KV31	NCAM2	prot370	P02763	ORM1	-0.424936	2.27139e-07
prot146	O60242	ADGRB3	prot829	P32119	PRDX2	0.424933	2.27195e-07
prot1451	Q8IXL6	FAM20C	prot1763	A0A0C4DFP6	CRTAC1	0.424933	2.27201e-07
prot1370	Q6UX72	B3GNT9	prot1443	Q8IW52	SLITRK4	0.424931	2.27231e-07
prot363	P02749	APOH	prot447	P06307	CCK	-0.42493	2.27252e-07
prot313	P01619	IGKV320	prot1547	Q92765	FRZB	-0.424929	2.27261e-07
prot1829	Q9UBP4	DKK3	prot2005	E7ESV6	ADGRL3	0.424928	2.2727e-07
prot784	P27824	CANX	prot1827	Q9UBG0	MRC2	0.424926	2.27313e-07
prot995	P57087	JAM2	prot1212	Q14515	SPARCL1	0.424925	2.27328e-07
prot959	P54289-2	CACNA2D1	prot1721	Q9H4D0	CLSTN2	0.424921	2.2739e-07
prot1443	Q8IW52	SLITRK4	prot1499	Q8NFT8	DNER	0.42492	2.2741e-07
prot441	P05546	SERPIND1	prot604	P13611	VCAN	-0.424917	2.27461e-07
prot979	P55283	CDH4	prot1280	Q16627	CCL14	-0.424913	2.2752e-07
prot290	P01031	C5	prot349	P02649	APOE	-0.424912	2.27548e-07
prot388	P04004	VTN	prot923	G3XAP6	COMP	0.42491	2.27575e-07
prot98	O15031	PLXNB2	prot334	P01859	IGHG2	-0.424909	2.27595e-07
prot337	A0A087WYJ9	A0A087WYJ9	prot1984	A0A0U1RQC5	NRXN3	-0.424904	2.27671e-07
prot815	P30530-2	AXL	prot1553	Q92854	SEMA4D	0.424902	2.27701e-07
prot639	P15169	CPN1	prot973	P55058	PLTP	-0.424902	2.27704e-07
prot145	A2A3C1	ADGRB2	prot933	A0A087WXM8	BCAM	0.424901	2.27716e-07
prot371	P02765	AHSG	prot387	P04003	C4BPA	0.424895	2.27827e-07
prot1499	Q8NFT8	DNER	prot1941	Q9UFM8	NPTN	0.424895	2.27828e-07
prot1790	Q9NY47-2	CACNA2D2	prot1822	Q9P2E7-2	PCDH10	0.424894	2.27838e-07
prot1041	P62993	GRB2	prot1620	Q99574	SERPINI1	0.424892	2.27877e-07
prot1214	Q14520-2	HABP2	prot1997	C9J2H1	ITIH5	-0.42489	2.27909e-07
prot130	C9JR67	SGCE	prot401	P04196	HRG	-0.424888	2.27943e-07
prot318	P01703	IGLV140	prot2025	H3BLU2	LSAMP	-0.424887	2.27957e-07
prot1581	Q96FE7-4	PIK3IP1	prot1892	Q9UMX5	NENF	0.424884	2.28001e-07
prot673	P17677	GAP43	prot1284	Q16658	FSCN1	0.424879	2.28082e-07
prot1286	Q16706	MAN2A1	prot1730	Q9H8L6	MMRN2	0.424879	2.2809e-07
prot362	P02748	C9	prot1585	Q96GW7	BCAN	-0.424878	2.28102e-07
prot81	O14498	ISLR	prot486	A0A087WTA8	COL1A2	0.424874	2.28167e-07
prot149	O60279	SUSD5	prot1570	Q96AQ6-2	PBXIP1	0.424873	2.28178e-07
prot982	P55287-2	CDH11	prot1275	Q16568	CARTPT	0.424872	2.28202e-07
prot918	P49257	LMAN1	prot1782	Q9NTU7	CBLN4	0.424871	2.28219e-07
prot686	P19022	CDH2	prot1433	Q8IUC8	GALNT13	0.424868	2.28268e-07
prot743	P22748	CA4	prot1354	Q6P9A2	GALNT18	0.424865	2.28308e-07
prot91	O14786	NRP1	prot1164	Q13332-3	PTPRS	0.424865	2.2832e-07
prot1882	Q9ULI3	HEG1	prot1904	Q9UQM7	CAMK2A	0.424856	2.28468e-07
prot1996	B7ZKJ8	ITIH4	prot2031	M0QZL2	MEGF8	-0.424849	2.28572e-07
prot1325	Q5T848	GPR158	prot1511	Q8TCZ2	CD99L2	0.424847	2.28609e-07
prot711	P20916-2	MAG	prot1164	Q13332-3	PTPRS	0.424845	2.2865e-07
prot408	I3L145	SHBG	prot1258	Q15818	NPTX1	-0.424842	2.28691e-07
prot1196	Q14019	COTL1	prot1550	Q92823-2	NRCAM	0.424836	2.28797e-07
prot523	P09603	CSF1	prot1501	Q8NFZ4	NLGN2	0.424832	2.28862e-07
prot42	A0A0J9YXX1	IGHV5101	prot335	P01860	IGHG3	0.424829	2.28909e-07
prot125	O43493-2	TGOLN2	prot2036	Q7LBX6	NRP2	0.424824	2.28983e-07
prot316	P01700	IGLV147	prot1822	Q9P2E7-2	PCDH10	-0.424822	2.29022e-07
prot466	P07237	P4HB	prot1284	Q16658	FSCN1	0.424821	2.29044e-07
prot401	P04196	HRG	prot673	P17677	GAP43	-0.424816	2.29121e-07
prot285	P01009	SERPINA1	prot1313	Q5FWE3-3	PRRT3	-0.424816	2.29122e-07
prot248	O95502	NPTXR	prot780	P27169	PON1	-0.424815	2.29146e-07
prot838	P35052	GPC1	prot2025	H3BLU2	LSAMP	0.424814	2.2915e-07
prot460	P07093-2	SERPINE2	prot1871	Q9UKM7	MAN1B1	0.42481	2.29215e-07
prot376	P02787	TF	prot1424	Q86VZ4	LRP11	-0.42481	2.29218e-07
prot1209	Q14393-2	GAS6	prot1342	Q6EMK4	VASN	0.424809	2.29241e-07
prot373	P02774	GC	prot1361	Q6UW01	CBLN3	-0.424805	2.29304e-07
prot39	A0A0C4DH72	IGKV16	prot815	P30530-2	AXL	-0.424805	2.29311e-07
prot951	P52799	EFNB2	prot1649	Q9BS26	ERP44	0.424802	2.29351e-07
prot108	O15335	CHAD	prot129	O43529	CHST10	0.424801	2.29366e-07
prot479	P07711	CTSL	prot875	P40925	MDH1	0.424798	2.29423e-07
prot644	E7ENM0	ELN	prot1246	Q15375-4	EPHA7	0.424791	2.2954e-07
prot748	P23142	FBLN1	prot1422	F5GZZ9	CD163	0.424791	2.29542e-07
prot285	P01009	SERPINA1	prot1559	Q92932	PTPRN2	-0.424788	2.29586e-07
prot236	O95206-2	PCDH8	prot1286	Q16706	MAN2A1	0.424783	2.29672e-07
prot795	P29218	IMPA1	prot1275	Q16568	CARTPT	0.424781	2.29695e-07
prot471	P07357	C8A	prot875	P40925	MDH1	-0.424781	2.29706e-07
prot20	A0A0B4J1V0	IGHV315	prot1776	Q9NS98	SEMA3G	-0.424781	2.29707e-07
prot35	A0A0C4DH38	IGHV551	prot1043	P63010-3	AP2B1	-0.42478	2.29718e-07
prot293	P01042	KNG1	prot317	P01701	IGLV151	0.424778	2.29759e-07
prot176	B4DKD2	ADAM11	prot222	O94910	ADGRL1	0.424776	2.29787e-07
prot145	A2A3C1	ADGRB2	prot1118	Q06481	APLP2	0.424765	2.29964e-07
prot843	P35443	THBS4	prot1829	Q9UBP4	DKK3	0.424765	2.29967e-07
prot1598	Q96KN2	CNDP1	prot1721	Q9H4D0	CLSTN2	0.424764	2.29983e-07
prot61	O00264	PGRMC1	prot1034	P62328	TMSB4X	0.424764	2.29987e-07
prot831	P33908	MAN1A1	prot1997	C9J2H1	ITIH5	0.424762	2.30013e-07
prot53	B9A064	IGLL5	prot1710	Q9H2E6	SEMA6A	-0.424761	2.30032e-07
prot829	P32119	PRDX2	prot1387	Q6ZSJ9	SHISA6	0.424759	2.30069e-07
prot684	P19021	PAM	prot1427	A0A0A6YYA0	TMED7-TICAM2	0.424753	2.30164e-07
prot92	O14791	APOL1	prot1727	Q9H741	C12orf49	-0.424752	2.30191e-07
prot707	P20774	OGN	prot982	P55287-2	CDH11	0.424745	2.30305e-07
prot1351	Q6NW40	RGMB	prot1748	Q9HCU0	CD248	0.424741	2.30367e-07
prot903	P47972	NPTX2	prot1169	Q13421-4	MSLN	0.424741	2.30368e-07
prot96	O14917	PCDH17	prot830	P33151	CDH5	-0.42474	2.30377e-07
prot322	P01717	IGLV325	prot1269	Q16288-2	NTRK3	-0.424734	2.30478e-07
prot821	P31150	GDI1	prot1164	Q13332-3	PTPRS	0.424734	2.30479e-07
prot459	P06865	HEXA	prot1149	Q12860	CNTN1	0.424733	2.30493e-07
prot550	P10451-4	SPP1	prot1028	J3KMY5	NPC2	0.424731	2.30537e-07
prot269	P00492	HPRT1	prot320	P01714	IGLV319	-0.424727	2.30598e-07
prot92	O14791	APOL1	prot1704	Q9H1U4	MEGF9	-0.424726	2.30611e-07
prot1411	Q86SF2	GALNT7	prot1965	A0A0A0MTQ4	RGMA	0.424715	2.308e-07
prot575	P11362-20	FGFR1	prot1847	Q9UHG2	PCSK1N	0.42471	2.3088e-07
prot391	P04066	FUCA1	prot2005	E7ESV6	ADGRL3	0.424707	2.30934e-07
prot601	P13521	SCG2	prot923	G3XAP6	COMP	-0.424706	2.30942e-07
prot1313	Q5FWE3-3	PRRT3	prot1408	Q7Z7M0	MEGF8	0.424706	2.30954e-07
prot328	P01780	IGHV37	prot1749	Q9HCU4	CELSR2	-0.424701	2.31024e-07
prot174	O75071	EFCAB14	prot1501	Q8NFZ4	NLGN2	0.424701	2.31035e-07
prot1424	Q86VZ4	LRP11	prot1538	Q92563	SPOCK2	0.4247	2.31051e-07
prot904	G3V164	GRIA4	prot1387	Q6ZSJ9	SHISA6	0.4247	2.31051e-07
prot1151	Q12907	LMAN2	prot2036	Q7LBX6	NRP2	0.424699	2.31069e-07
prot107	O15240	VGF	prot533	P0C0L5	C4B	-0.424697	2.31093e-07
prot336	P01861	IGHG4	prot1140	Q10472	GALNT1	-0.424696	2.31121e-07
prot523	P09603	CSF1	prot1904	Q9UQM7	CAMK2A	0.42469	2.31219e-07
prot761	P23560	BDNF	prot1275	Q16568	CARTPT	0.424686	2.31284e-07
prot336	P01861	IGHG4	prot1819	Q9P232	CNTN3	-0.424681	2.31372e-07
prot288	P01023	A2M	prot760	P23528	CFL1	0.424679	2.31392e-07
prot175	E7EWD3	ADAM23	prot204	A0A1B0GVB9	ATP6AP2	0.424678	2.31408e-07
prot1387	Q6ZSJ9	SHISA6	prot1877	A0A0D9SEP4	NRXN1	0.424678	2.31419e-07
prot793	P29120-2	PCSK1	prot1399	Q7Z553	MDGA2	0.424678	2.3142e-07
prot186	O75326	SEMA7A	prot202	O75752	B3GALNT1	0.424676	2.31441e-07
prot208	O75976	CPD	prot1567	Q969P0-3	IGSF8	0.424671	2.31533e-07
prot785	P27918	CFP	prot1229	Q14DG7	TMEM132B	-0.424671	2.31535e-07
prot888	P43121	MCAM	prot1556	Q92896	GLG1	0.42467	2.31548e-07
prot385	P03952	KLKB1	prot550	P10451-4	SPP1	-0.42467	2.31551e-07
prot848	P35613-2	BSG	prot1618	Q99523	SORT1	0.424667	2.31592e-07
prot222	O94910	ADGRL1	prot776	P25774-2	CTSS	0.424663	2.31661e-07
prot130	C9JR67	SGCE	prot1907	Q9Y240	CLEC11A	0.424663	2.31671e-07
prot1023	P61604	HSPE1	prot1200	Q14118	DAG1	0.424663	2.31672e-07
prot1748	Q9HCU0	CD248	prot1877	A0A0D9SEP4	NRXN1	0.424661	2.31699e-07
prot403	E9PIM6	THY1	prot1618	Q99523	SORT1	0.424658	2.31753e-07
prot1533	Q8WZA1	POMGNT1	prot1806	Q9NZP8	C1RL	-0.424655	2.31802e-07
prot1541	Q92673	SORL1	prot2040	X6RKN2	NFASC	0.424655	2.31804e-07
prot116	O43173	ST8SIA3	prot630	P14625	HSP90B1	0.424653	2.3183e-07
prot575	P11362-20	FGFR1	prot1722	Q9H4F8	SMOC1	0.424651	2.31875e-07
prot116	O43173	ST8SIA3	prot795	P29218	IMPA1	0.424649	2.31908e-07
prot1118	Q06481	APLP2	prot1162	Q13275-2	SEMA3F	0.424648	2.31923e-07
prot856	P36222	CHI3L1	prot1693	Q9GZX9	TWSG1	0.424647	2.31933e-07
prot352	P02656	APOC3	prot397	P04114	APOB	0.42464	2.32045e-07
prot1400	Q7Z5A7-2	TAFA5	prot1500	Q8NFY4-6	SEM6D	0.424639	2.32071e-07
prot1376	Q6UXK2	ISLR2	prot1570	Q96AQ6-2	PBXIP1	0.424632	2.32182e-07
prot485	P07998	RNASE1	prot1993	B4DPQ0	C1R	0.424628	2.32255e-07
prot262	P00338	LDHA	prot1474	Q8N3T6	TMEM132C	0.424627	2.32276e-07
prot1229	Q14DG7	TMEM132B	prot2031	M0QZL2	MEGF8	0.424623	2.32334e-07
prot4	A0A075B6I9	IGLV746	prot952	A0A087X240	EFNA5	-0.42462	2.32383e-07
prot1361	Q6UW01	CBLN3	prot1524	Q8WVQ1-3	CANT1	0.424618	2.32424e-07
prot815	P30530-2	AXL	prot982	P55287-2	CDH11	0.424618	2.32425e-07
prot539	P0DMQ5	INAFM2	prot754	P23468	PTPRD	0.424616	2.32456e-07
prot524	P09619	PDGFRB	prot979	P55283	CDH4	0.424616	2.32458e-07
prot349	P02649	APOE	prot1108	Q04756	HGFAC	-0.424608	2.3258e-07
prot550	P10451-4	SPP1	prot1847	Q9UHG2	PCSK1N	0.424605	2.32632e-07
prot42	A0A0J9YXX1	IGHV5101	prot1900	Q9UPU3	SORCS3	-0.424603	2.32673e-07
prot115	O43157-2	PLXNB1	prot1759	Q9NPR2-2	SEM4B	0.4246	2.3272e-07
prot176	B4DKD2	ADAM11	prot923	G3XAP6	COMP	-0.4246	2.32729e-07
prot212	O94760	DDAH1	prot1124	Q08174-2	PCDH1	0.424593	2.32841e-07
prot1183	Q13641	TPBG	prot1570	Q96AQ6-2	PBXIP1	0.424592	2.32864e-07
prot793	P29120-2	PCSK1	prot1438	Q8IV08	PLD3	0.424591	2.32865e-07
prot349	P02649	APOE	prot708	P20827	EFNA1	0.42459	2.32888e-07
prot1012	P60983	GMFB	prot1830	Q9UBQ6	EXTL2	0.424586	2.32952e-07
prot116	O43173	ST8SIA3	prot1137	Q0P6D2	DIPK1C	0.424584	2.32988e-07
prot378	P02790	HPX	prot1538	Q92563	SPOCK2	-0.424583	2.33e-07
prot1447	Q8IWV2	CNTN4	prot1646	Q9BRK5	SDF4	0.42458	2.33056e-07
prot302	P01213	PDYN	prot501	P08581	MET	0.424579	2.3307e-07
prot378	P02790	HPX	prot1850	Q9UHL4	DPP7	-0.424579	2.33081e-07
prot305	P01303	NPY	prot1400	Q7Z5A7-2	TAFA5	0.424578	2.33092e-07
prot334	P01859	IGHG2	prot337	A0A087WYJ9	A0A087WYJ9	0.424573	2.33173e-07
prot1411	Q86SF2	GALNT7	prot1926	A0A087X054	HYOU1	0.424572	2.33193e-07
prot575	P11362-20	FGFR1	prot1556	Q92896	GLG1	0.424571	2.33202e-07
prot127	O43505	B4GAT1	prot1662	F8VZI9	FAIM2	0.424571	2.33206e-07
prot1386	Q6ZRP7	QSOX2	prot1641	Q9BQT9	CLSTN3	0.424571	2.33215e-07
prot921	P49641	MAN2A2	prot1433	Q8IUC8	GALNT13	0.42457	2.3323e-07
prot318	P01703	IGLV140	prot453	P06681	C2	0.424569	2.33237e-07
prot45	A2NJV5	IGKV229	prot1048	P63313	TMSB10	-0.424569	2.33246e-07
prot289	P01024	C3	prot1813	Q9P0K9	FRRS1L	-0.424569	2.33248e-07
prot354	P02675	FGB	prot1413	Q86SR1	GALNT10	-0.424567	2.3327e-07
prot1079	P98153-3	IDD	prot1533	Q8WZA1	POMGNT1	0.424566	2.33285e-07
prot306	P01344	IGF2	prot1880	Q9ULF5	SLC39A10	-0.424565	2.33315e-07
prot88	O14672	ADAM10	prot355	P02679	FGG	-0.424562	2.33352e-07
prot267	P00450	CP	prot1919	Q9Y2I2-1	NTNG1	-0.424562	2.33358e-07
prot1505	Q8NHP8	PLBD2	prot1538	Q92563	SPOCK2	0.424558	2.33425e-07
prot51	A6NLU5	VSTM2B	prot472	P07358	C8B	-0.424554	2.33494e-07
prot45	A2NJV5	IGKV229	prot693	Q5T985	ITIH2	0.424553	2.33515e-07
prot1527	Q8WXD2	SCG3	prot1877	A0A0D9SEP4	NRXN1	0.424551	2.33543e-07
prot578	P11717	IGF2R	prot2040	X6RKN2	NFASC	0.424547	2.3362e-07
prot536	J3QS39	UBB	prot1825	G5E9G7	NRXN2	0.424545	2.33645e-07
prot937	F5GZ08	APLP1	prot2031	M0QZL2	MEGF8	0.424544	2.33663e-07
prot724	P21802-8	FGFR2	prot1683	Q9BZR6	RTN4R	0.424543	2.33683e-07
prot785	P27918	CFP	prot1306	Q53EL9-3	SEZ6	-0.424543	2.33685e-07
prot23	A0A0B4J1X5	IGHV374	prot1598	Q96KN2	CNDP1	-0.42454	2.33727e-07
prot185	O75223	GGCT	prot1411	Q86SF2	GALNT7	0.42454	2.33736e-07
prot352	P02656	APOC3	prot387	P04003	C4BPA	0.424535	2.3381e-07
prot288	P01023	A2M	prot1732	Q9HAT2	SIAE	-0.424534	2.3383e-07
prot557	P10643	C7	prot1947	Q9Y6N7-4	ROBO1	-0.42453	2.33903e-07
prot186	O75326	SEMA7A	prot1458	Q8IZP7	HS6ST3	0.424525	2.33987e-07
prot747	P23083	IGHV12	prot809	P30101	PDIA3	-0.424524	2.33998e-07
prot668	P17174	GOT1	prot2040	X6RKN2	NFASC	0.424524	2.34006e-07
prot337	A0A087WYJ9	A0A087WYJ9	prot1744	Q9HCB6	SPON1	-0.424523	2.34022e-07
prot426	P05090	APOD	prot1434	Q8IUK5	PLXDC1	-0.42452	2.34064e-07
prot174	O75071	EFCAB14	prot1546	Q92752	TNR	0.424518	2.34098e-07
prot1149	Q12860	CNTN1	prot1615	Q99435-4	NELL2	0.424516	2.34139e-07
prot320	P01714	IGLV319	prot1967	A0A0B4J2B5	IGHV3OR169	0.424515	2.34145e-07
prot318	P01703	IGLV140	prot802	P29966	MARCKS	-0.424515	2.34153e-07
prot1012	P60983	GMFB	prot1275	Q16568	CARTPT	0.424514	2.34174e-07
prot71	O00468-6	AGRN	prot1202	Q14165	MLEC	0.424513	2.34183e-07
prot400	P04180	LCAT	prot1877	A0A0D9SEP4	NRXN1	0.424511	2.34226e-07
prot661	P16519-2	PCSK2	prot1101	Q02818	NUCB1	0.42451	2.34231e-07
prot396	A0A0A0MSC4	PDGFA	prot1902	Q9UQ52	CNTN6	0.42451	2.3424e-07
prot103	O15197-3	EPHB6	prot1067	P80108	GPLD1	-0.424509	2.34251e-07
prot756	P23470-2	PTPRG	prot1041	P62993	GRB2	0.424509	2.34252e-07
prot20	A0A0B4J1V0	IGHV315	prot601	P13521	SCG2	-0.424508	2.34269e-07
prot692	P19652	ORM2	prot1665	Q9BX67	JAM3	-0.424504	2.34344e-07
prot503	P08603	CFH	prot875	P40925	MDH1	-0.424503	2.34351e-07
prot35	A0A0C4DH38	IGHV551	prot1890	Q9UMF0	ICAM5	-0.424503	2.34357e-07
prot349	P02649	APOE	prot1511	Q8TCZ2	CD99L2	0.424501	2.34381e-07
prot1192	Q13867	BLMH	prot1965	A0A0A0MTQ4	RGMA	0.424499	2.34428e-07
prot147	O60243	HS6ST1	prot601	P13521	SCG2	0.424499	2.3443e-07
prot350	K7ERI9	APOC1	prot1813	Q9P0K9	FRRS1L	-0.424495	2.34485e-07
prot468	E9PEK4	CSF1R	prot959	P54289-2	CACNA2D1	0.424494	2.34504e-07
prot349	P02649	APOE	prot684	P19021	PAM	0.424494	2.34513e-07
prot372	P02766	TTR	prot1101	Q02818	NUCB1	0.424493	2.34528e-07
prot1139	Q10471	GALNT2	prot1342	Q6EMK4	VASN	0.424491	2.34551e-07
prot784	P27824	CANX	prot1494	Q8NCL4	GALNT6	0.424489	2.34599e-07
prot692	P19652	ORM2	prot1327	Q5VSG8	MANEAL	-0.424485	2.3466e-07
prot874	P40189	IL6ST	prot1145	Q12797-10	ASPH	0.424484	2.34668e-07
prot1003	P60174-1	TPI1	prot1386	Q6ZRP7	QSOX2	0.424482	2.34705e-07
prot1294	Q24JP5	TMEM132A	prot1743	Q9HC57	WFDC1	0.424482	2.34707e-07
prot120	O43291	SPINT2	prot1879	F5H5X9	CDH7	0.424481	2.34725e-07
prot1030	P61970	NUTF2	prot1847	Q9UHG2	PCSK1N	0.42448	2.34745e-07
prot1106	Q03591	CFHR1	prot1965	A0A0A0MTQ4	RGMA	-0.42448	2.34749e-07
prot430	P05155	SERPING1	prot1024	P61626	LYZ	-0.424479	2.34754e-07
prot398	P04156-2	PRIO	prot862	P36957	DLST	0.424479	2.34755e-07
prot999	R4GMM9	NXPH1	prot1139	Q10471	GALNT2	0.424476	2.34804e-07
prot45	A2NJV5	IGKV229	prot1183	Q13641	TPBG	-0.424472	2.34879e-07
prot185	O75223	GGCT	prot1118	Q06481	APLP2	0.424471	2.34893e-07
prot1666	Q9BXJ3	C1QTNF4	prot1949	Q9Y6R7	FCGBP	-0.424469	2.34925e-07
prot410	P04406	GAPDH	prot762	P23582	NPPC	0.424469	2.34932e-07
prot226	O94933	SLITRK3	prot274	P00734	F2	-0.424466	2.34989e-07
prot202	O75752	B3GALNT1	prot1359	Q6UVK1	CSPG4	0.424464	2.35016e-07
prot404	P04217	A1BG	prot1139	Q10471	GALNT2	-0.424463	2.35034e-07
prot322	P01717	IGLV325	prot686	P19022	CDH2	-0.42446	2.35084e-07
prot68	O00451	GFRA2	prot2005	E7ESV6	ADGRL3	0.424457	2.35125e-07
prot460	P07093-2	SERPINE2	prot1399	Q7Z553	MDGA2	0.424457	2.35141e-07
prot234	O95185-2	UNC5C	prot1214	Q14520-2	HABP2	-0.424456	2.35155e-07
prot644	E7ENM0	ELN	prot1151	Q12907	LMAN2	0.424454	2.3518e-07
prot729	P22061	PCMT1	prot1316	Q5JRA6-2	MIA3	0.424454	2.35187e-07
prot335	P01860	IGHG3	prot447	P06307	CCK	-0.424453	2.352e-07
prot1079	P98153-3	IDD	prot1147	Q12805-5	FBLN3	0.42445	2.35251e-07
prot53	B9A064	IGLL5	prot1308	Q53RD9	FBLN7	-0.424449	2.35268e-07
prot407	P04275	VWF	prot783	P27797	CALR	0.424449	2.35276e-07
prot1411	Q86SF2	GALNT7	prot1615	Q99435-4	NELL2	0.424448	2.3529e-07
prot98	O15031	PLXNB2	prot1116	Q06033-2	ITIH3	-0.424448	2.35291e-07
prot1777	Q9NSC7	ST6GALNAC1	prot1996	B7ZKJ8	ITIH4	-0.424448	2.35292e-07
prot85	O14594	NCAN	prot1497	Q8NES3	LFNG	0.424444	2.35362e-07
prot729	P22061	PCMT1	prot1580	Q96FE5-2	LINGO1	0.424443	2.35372e-07
prot524	P09619	PDGFRB	prot848	P35613-2	BSG	0.42444	2.3542e-07
prot120	O43291	SPINT2	prot363	P02749	APOH	-0.424438	2.35457e-07
prot1287	Q16769	QPCT	prot1497	Q8NES3	LFNG	0.424437	2.35478e-07
prot401	P04196	HRG	prot1386	Q6ZRP7	QSOX2	-0.424432	2.35564e-07
prot290	P01031	C5	prot978	P55268	LAMB2	-0.424431	2.3558e-07
prot429	P05154	SERPINA5	prot1269	Q16288-2	NTRK3	-0.424429	2.35612e-07
prot838	P35052	GPC1	prot1229	Q14DG7	TMEM132B	0.424427	2.3565e-07
prot48	A6NGN9	IGLON5	prot335	P01860	IGHG3	-0.424426	2.35666e-07
prot214	O94769	ECM2	prot965	P54802	NAGLU	0.424425	2.35673e-07
prot408	I3L145	SHBG	prot1813	Q9P0K9	FRRS1L	-0.424412	2.35891e-07
prot461	P07108	DBI	prot1902	Q9UQ52	CNTN6	0.424412	2.35903e-07
prot557	P10643	C7	prot795	P29218	IMPA1	-0.424409	2.35942e-07
prot93	O14793	MSTN	prot1933	Q9Y5I4	PCDHAC2	0.424405	2.36016e-07
prot1084	P98172	EFNB1	prot1319	Q5JZY3-2	EPHA10	0.424405	2.36019e-07
prot1224	Q14894	CRYM	prot1316	Q5JRA6-2	MIA3	0.424404	2.3603e-07
prot85	O14594	NCAN	prot450	P06331	IGHV434	-0.424403	2.36046e-07
prot1169	Q13421-4	MSLN	prot1620	Q99574	SERPINI1	0.424403	2.36048e-07
prot35	A0A0C4DH38	IGHV551	prot1137	Q0P6D2	DIPK1C	-0.424402	2.36061e-07
prot550	P10451-4	SPP1	prot2036	Q7LBX6	NRP2	0.424402	2.36075e-07
prot325	P01742	IGHV169	prot838	P35052	GPC1	-0.4244	2.36105e-07
prot761	P23560	BDNF	prot1209	Q14393-2	GAS6	0.424398	2.36128e-07
prot557	P10643	C7	prot1607	Q96PD5	PGLYRP2	0.424394	2.36209e-07
prot777	P26038	MSN	prot821	P31150	GDI1	0.424393	2.36227e-07
prot398	P04156-2	PRIO	prot449	P06312	IGKV41	-0.424391	2.36253e-07
prot262	P00338	LDHA	prot1494	Q8NCL4	GALNT6	0.424389	2.36282e-07
prot1108	Q04756	HGFAC	prot1411	Q86SF2	GALNT7	-0.424389	2.36283e-07
prot363	P02749	APOH	prot376	P02787	TF	0.424387	2.36319e-07
prot1425	Q86X29-6	LSR	prot1459	Q8IZS8	CACNA2D3	0.424385	2.36349e-07
prot51	A6NLU5	VSTM2B	prot1200	Q14118	DAG1	0.424385	2.36355e-07
prot355	P02679	FGG	prot541	P0DOY3	IGLC3	0.424384	2.36367e-07
prot234	O95185-2	UNC5C	prot1419	Q86UN3	RTN4RL2	0.424384	2.36377e-07
prot269	P00492	HPRT1	prot2011	E9PL83	ADM	0.424382	2.36414e-07
prot68	O00451	GFRA2	prot877	U3KQG5	CD200	0.424381	2.36417e-07
prot1646	Q9BRK5	SDF4	prot1737	Q9HBR0	SLC38A10	0.42438	2.36439e-07
prot800	P29622	SERPINA4	prot1529	Q8WY21-4	SORC1	-0.42438	2.36445e-07
prot940	P51884	LUM	prot1500	Q8NFY4-6	SEM6D	-0.42438	2.36446e-07
prot1140	Q10472	GALNT1	prot1411	Q86SF2	GALNT7	0.424377	2.36497e-07
prot1880	Q9ULF5	SLC39A10	prot1983	A0A0J9YY99	A0A0J9YY99	-0.424369	2.36631e-07
prot289	P01024	C3	prot531	P09972	ALDOC	-0.424365	2.36705e-07
prot322	P01717	IGLV325	prot1983	A0A0J9YY99	A0A0J9YY99	0.424363	2.36724e-07
prot277	P00740-2	F9	prot1192	Q13867	BLMH	-0.424359	2.36802e-07
prot490	P08185	SERPINA6	prot738	I6LM06	FGFR3	-0.424353	2.36896e-07
prot838	P35052	GPC1	prot1130	Q08431	MFGE8	0.424353	2.36901e-07
prot350	K7ERI9	APOC1	prot1677	B7ZLJ8	SEZ6L	-0.424353	2.3691e-07
prot1328	A0A0A0MQY7	CACHD1	prot1996	B7ZKJ8	ITIH4	-0.424352	2.36917e-07
prot455	P06733	ENO1	prot1354	Q6P9A2	GALNT18	0.424352	2.36917e-07
prot482	P07900	HSP90AA1	prot570	P11142	HSPA8	0.424352	2.3692e-07
prot1151	Q12907	LMAN2	prot1306	Q53EL9-3	SEZ6	0.42435	2.36949e-07
prot800	P29622	SERPINA4	prot1359	Q6UVK1	CSPG4	-0.42435	2.36956e-07
prot12	A0A087WSY6	IGKV3D15	prot608	P13671	C6	0.42435	2.36957e-07
prot429	P05154	SERPINA5	prot1889	Q9UM47	NOTCH3	-0.424346	2.37014e-07
prot337	A0A087WYJ9	A0A087WYJ9	prot1139	Q10471	GALNT2	-0.424345	2.3704e-07
prot248	O95502	NPTXR	prot318	P01703	IGLV140	-0.424345	2.37042e-07
prot85	O14594	NCAN	prot276	P00739	HPR	-0.424343	2.37075e-07
prot350	K7ERI9	APOC1	prot1424	Q86VZ4	LRP11	-0.42434	2.37131e-07
prot617	P14138	EDN3	prot785	P27918	CFP	-0.424335	2.37203e-07
prot82	O14514	ADGRB1	prot1275	Q16568	CARTPT	0.424333	2.37247e-07
prot1067	P80108	GPLD1	prot1192	Q13867	BLMH	-0.424331	2.3728e-07
prot465	P07225	PROS1	prot1714	Q9H3G5	CPVL	0.424326	2.37363e-07
prot1138	Q10469	MGAT2	prot1616	Q99497	PARK7	0.424325	2.37381e-07
prot438	P05452	CLEC3B	prot498	P08571	CD14	0.424325	2.37387e-07
prot918	P49257	LMAN1	prot973	P55058	PLTP	0.424322	2.37438e-07
prot501	P08581	MET	prot1994	B4E1Z4	AL645922.1	-0.424317	2.3752e-07
prot280	P00747	PLG	prot952	A0A087X240	EFNA5	-0.424316	2.37537e-07
prot305	P01303	NPY	prot1895	Q9UN70	PCDHGC3	0.424316	2.37541e-07
prot681	P18428	LBP	prot1947	Q9Y6N7-4	ROBO1	-0.424315	2.37559e-07
prot313	P01619	IGKV320	prot753	P23435	CBLN1	-0.424313	2.3759e-07
prot1408	Q7Z7M0	MEGF8	prot1656	Q9BUJ0	ABHD14A	0.424312	2.37601e-07
prot1275	Q16568	CARTPT	prot1963	A0A096LPE2	SAA2-SAA4	-0.424312	2.37605e-07
prot1316	Q5JRA6-2	MIA3	prot1418	Q86UN2	RTN4RL1	0.42431	2.3763e-07
prot1478	Q8N475-2	FSTL5	prot1728	Q9H7Y0	DIPK2B	0.42431	2.37643e-07
prot1748	Q9HCU0	CD248	prot2037	R4GMM8	ROBO2	0.424308	2.37677e-07
prot1494	Q8NCL4	GALNT6	prot1994	B4E1Z4	AL645922.1	-0.424306	2.37701e-07
prot350	K7ERI9	APOC1	prot1159	Q13228	SELENBP1	-0.424305	2.37717e-07
prot693	Q5T985	ITIH2	prot882	E9PF59	DPP6	-0.424301	2.37798e-07
prot216	O94772	LY6H	prot1428	Q86Y38	XYLT1	0.424299	2.37825e-07
prot904	G3V164	GRIA4	prot1101	Q02818	NUCB1	0.424298	2.37836e-07
prot1123	Q07954	LRP1	prot1487	Q8NBI6	XXYLT1	0.424298	2.37845e-07
prot346	P02461	COL3A1	prot777	P26038	MSN	0.424297	2.37863e-07
prot12	A0A087WSY6	IGKV3D15	prot979	P55283	CDH4	-0.424295	2.37891e-07
prot281	P00748	F12	prot1320	Q5KU26	COLEC12	-0.424295	2.37892e-07
prot888	P43121	MCAM	prot1919	Q9Y2I2-1	NTNG1	0.424295	2.37893e-07
prot70	O00462	MANBA	prot362	P02748	C9	-0.424295	2.37895e-07
prot383	P03950	ANG	prot1222	G3V3X5	LTBP2	0.424294	2.37905e-07
prot1418	Q86UN2	RTN4RL1	prot1641	Q9BQT9	CLSTN3	0.424293	2.37923e-07
prot232	O95158	NXPH4	prot1556	Q92896	GLG1	0.424287	2.38032e-07
prot1502	Q8NFZ8	CADM4	prot1842	Q9UGM5	FETUB	-0.424286	2.38054e-07
prot239	H0YI30	GDF11	prot1116	Q06033-2	ITIH3	-0.424284	2.3808e-07
prot999	R4GMM9	NXPH1	prot1048	P63313	TMSB10	0.424283	2.38108e-07
prot287	P01019	AGT	prot289	P01024	C3	-0.424282	2.38122e-07
prot35	A0A0C4DH38	IGHV551	prot1677	B7ZLJ8	SEZ6L	-0.424278	2.38184e-07
prot353	P02671	FGA	prot750	P23284	PPIB	-0.424276	2.38227e-07
prot861	P36955	SERPINF1	prot1034	P62328	TMSB4X	0.424273	2.38272e-07
prot234	O95185-2	UNC5C	prot514	P09211	GSTP1	0.424268	2.38359e-07
prot130	C9JR67	SGCE	prot277	P00740-2	F9	-0.424267	2.38371e-07
prot371	P02765	AHSG	prot618	P14151	SELL	0.424266	2.38399e-07
prot561	P10721-2	KIT	prot1149	Q12860	CNTN1	0.424264	2.38431e-07
prot763	P24043	LAMA2	prot1174	Q13508	ART3	0.424262	2.38469e-07
prot209	O76061	STC2	prot904	G3V164	GRIA4	0.424261	2.3847e-07
prot1342	Q6EMK4	VASN	prot1730	Q9H8L6	MMRN2	0.424256	2.3857e-07
prot964	E9PG71	EPHA4	prot1106	Q03591	CFHR1	-0.424255	2.38574e-07
prot598	P13473-2	LAMP2	prot1867	Q9UK55	SERPINA10	-0.424252	2.38641e-07
prot1488	Q8NBJ4-2	GOLM1	prot1597	Q96KG7	MEGF10	-0.42425	2.38667e-07
prot98	O15031	PLXNB2	prot1850	Q9UHL4	DPP7	0.424248	2.38701e-07
prot1118	Q06481	APLP2	prot1406	Q7Z7G0	ABI3BP	-0.424247	2.38714e-07
prot148	O60245	PCDH7	prot859	P36871	PGM1	0.424245	2.3875e-07
prot570	P11142	HSPA8	prot808	P30086	PEBP1	0.424244	2.38778e-07
prot383	P03950	ANG	prot793	P29120-2	PCSK1	-0.424243	2.38795e-07
prot313	P01619	IGKV320	prot784	P27824	CANX	-0.424242	2.38807e-07
prot1569	F8WDW9	ESAM	prot1681	A0A087WZS0	LYNX1	0.42424	2.38833e-07
prot184	O75173	ADAMTS4	prot476	P07585	DCN	0.424238	2.3887e-07
prot7	A0A075B6K4	IGLV310	prot1967	A0A0B4J2B5	IGHV3OR169	0.424238	2.3888e-07
prot292	P01034	CST3	prot738	I6LM06	FGFR3	0.424238	2.38881e-07
prot796	P29279-2	CTGF	prot964	E9PG71	EPHA4	0.424235	2.38932e-07
prot204	A0A1B0GVB9	ATP6AP2	prot449	P06312	IGKV41	-0.424233	2.38958e-07
prot277	P00740-2	F9	prot501	P08581	MET	-0.424232	2.38977e-07
prot272	P00558	PGK1	prot1417	Q86UD1	OAF	0.424231	2.38986e-07
prot176	B4DKD2	ADAM11	prot778	P26572	MGAT1	0.424228	2.39051e-07
prot447	P06307	CCK	prot1919	Q9Y2I2-1	NTNG1	0.424225	2.39093e-07
prot802	P29966	MARCKS	prot1742	Q5VT82	PCDH9	0.424221	2.39158e-07
prot325	P01742	IGHV169	prot1677	B7ZLJ8	SEZ6L	-0.424217	2.39228e-07
prot277	P00740-2	F9	prot1859	Q9UJ99	CDH22	-0.424217	2.39238e-07
prot879	P41271	NBL1	prot1275	Q16568	CARTPT	0.424214	2.39283e-07
prot550	P10451-4	SPP1	prot1369	Q6UX71	PLXDC2	0.424212	2.39329e-07
prot921	P49641	MAN2A2	prot1359	Q6UVK1	CSPG4	0.42421	2.39352e-07
prot1101	Q02818	NUCB1	prot1158	Q13217	DNAJC3	0.424209	2.39379e-07
prot8	P01615	IGKV2D28	prot236	O95206-2	PCDH8	-0.424207	2.39412e-07
prot111	O15400-2	STX7	prot1898	Q9UP79	ADAMTS8	0.424206	2.39421e-07
prot1627	Q99784	OLFM1	prot1952	A0A075B6K5	IGLV39	-0.424205	2.39446e-07
prot982	P55287-2	CDH11	prot1487	Q8NBI6	XXYLT1	0.424203	2.39477e-07
prot1425	Q86X29-6	LSR	prot1615	Q99435-4	NELL2	0.424203	2.39483e-07
prot735	A0A087X1J7	GPX3	prot1437	Q8IUX7	AEBP1	0.424202	2.39488e-07
prot490	P08185	SERPINA6	prot1258	Q15818	NPTX1	-0.424202	2.39489e-07
prot512	P09104	ENO2	prot1493	Q8NCC3	PLA2G15	0.424201	2.39504e-07
prot362	P02748	C9	prot882	E9PF59	DPP6	-0.424201	2.3951e-07
prot244	O95467	GNAS	prot808	P30086	PEBP1	0.424201	2.39515e-07
prot226	O94933	SLITRK3	prot1550	Q92823-2	NRCAM	0.4242	2.39536e-07
prot524	P09619	PDGFRB	prot566	P11021	HSPA5	0.424199	2.39542e-07
prot570	P11142	HSPA8	prot1419	Q86UN3	RTN4RL2	0.424198	2.39557e-07
prot1183	Q13641	TPBG	prot1684	A0A0A0MR20	CNTNAP4	0.424197	2.39581e-07
prot1595	Q96JF0	ST6GAL2	prot2005	E7ESV6	ADGRL3	0.424195	2.39619e-07
prot324	P01721	IGLV657	prot2025	H3BLU2	LSAMP	-0.424189	2.39726e-07
prot19	A0A0B4J1U7	IGHV61	prot673	P17677	GAP43	-0.424186	2.39772e-07
prot988	E9PLK3	NPEPPS	prot1892	Q9UMX5	NENF	0.424181	2.39855e-07
prot111	O15400-2	STX7	prot1530	Q8WYK1	CNTNAP5	0.424178	2.39907e-07
prot274	P00734	F2	prot338	P01876	IGHA1	0.424177	2.39923e-07
prot333	P01857	IGHG1	prot1275	Q16568	CARTPT	-0.424175	2.39952e-07
prot208	O75976	CPD	prot1229	Q14DG7	TMEM132B	0.424167	2.40093e-07
prot146	O60242	ADGRB3	prot1058	P78324	SIRPA	0.424167	2.40105e-07
prot335	P01860	IGHG3	prot1240	Q15256	PTPRR	-0.424166	2.40108e-07
prot348	P02647	APOA1	prot1209	Q14393-2	GAS6	-0.424165	2.40129e-07
prot678	P18065	IGFBP2	prot1257	Q15782-6	CHI3L2	0.424162	2.40189e-07
prot280	P00747	PLG	prot318	P01703	IGLV140	0.424157	2.40279e-07
prot335	P01860	IGHG3	prot1882	Q9ULI3	HEG1	-0.424156	2.40291e-07
prot23	A0A0B4J1X5	IGHV374	prot277	P00740-2	F9	0.424154	2.40317e-07
prot388	P04004	VTN	prot999	R4GMM9	NXPH1	-0.424152	2.4035e-07
prot408	I3L145	SHBG	prot1884	Q9ULP0-2	NDRG4	-0.424152	2.40351e-07
prot683	P18669	PGAM1	prot1520	Q8WUJ3	CEMIP	0.42415	2.40398e-07
prot756	P23470-2	PTPRG	prot1387	Q6ZSJ9	SHISA6	0.424146	2.40461e-07
prot19	A0A0B4J1U7	IGHV61	prot808	P30086	PEBP1	-0.424145	2.40477e-07
prot795	P29218	IMPA1	prot1501	Q8NFZ4	NLGN2	0.424144	2.40503e-07
prot1684	A0A0A0MR20	CNTNAP4	prot2025	H3BLU2	LSAMP	0.424143	2.40509e-07
prot460	P07093-2	SERPINE2	prot574	P11279	LAMP1	0.42414	2.40561e-07
prot681	P18428	LBP	prot1306	Q53EL9-3	SEZ6	-0.424137	2.4061e-07
prot360	D6R934	C1QB	prot465	P07225	PROS1	0.424136	2.40633e-07
prot12	A0A087WSY6	IGKV3D15	prot729	P22061	PCMT1	-0.424136	2.40638e-07
prot429	P05154	SERPINA5	prot1239	Q15223	NECTIN1	-0.424133	2.40691e-07
prot1646	Q9BRK5	SDF4	prot1947	Q9Y6N7-4	ROBO1	0.424128	2.40767e-07
prot363	P02749	APOH	prot536	J3QS39	UBB	-0.424128	2.4077e-07
prot39	A0A0C4DH72	IGKV16	prot1306	Q53EL9-3	SEZ6	-0.424124	2.40842e-07
prot750	P23284	PPIB	prot1914	Q9Y287	ITM2B	0.424124	2.40845e-07
prot951	P52799	EFNB2	prot1612	Q96S96	PEBP4	0.424123	2.40853e-07
prot20	A0A0B4J1V0	IGHV315	prot248	O95502	NPTXR	-0.424122	2.40877e-07
prot376	P02787	TF	prot1495	Q8NCW5-2	NNRE	-0.424122	2.40881e-07
prot1904	Q9UQM7	CAMK2A	prot1973	A0A0D9SF30	NCAM1	0.42412	2.40912e-07
prot110	H9KV31	NCAM2	prot1553	Q92854	SEMA4D	0.424119	2.40922e-07
prot459	P06865	HEXA	prot1120	Q06830	PRDX1	0.424118	2.40941e-07
prot489	P08174-6	DAF	prot1693	Q9GZX9	TWSG1	0.424115	2.40993e-07
prot50	A6NL88	SHISA7	prot1749	Q9HCU4	CELSR2	0.424112	2.41044e-07
prot883	P42785	PRCP	prot1948	Q9Y6N8	CDH10	0.424112	2.41045e-07
prot523	P09603	CSF1	prot604	P13611	VCAN	0.424109	2.41105e-07
prot713	P21246	PTN	prot1635	Q99985	SEMA3C	0.424108	2.41113e-07
prot45	A2NJV5	IGKV229	prot1768	Q9NRN5	OLFML3	-0.424107	2.4114e-07
prot1361	Q6UW01	CBLN3	prot1399	Q7Z553	MDGA2	0.424105	2.41176e-07
prot468	E9PEK4	CSF1R	prot1567	Q969P0-3	IGSF8	0.424103	2.41205e-07
prot753	P23435	CBLN1	prot830	P33151	CDH5	-0.424101	2.41234e-07
prot639	P15169	CPN1	prot1570	Q96AQ6-2	PBXIP1	-0.424101	2.41248e-07
prot838	P35052	GPC1	prot1941	Q9UFM8	NPTN	0.424098	2.4129e-07
prot256	O95965	ITGBL1	prot1889	Q9UM47	NOTCH3	0.424092	2.41393e-07
prot332	P01834	IGKC	prot479	P07711	CTSL	-0.424091	2.41409e-07
prot618	P14151	SELL	prot1963	A0A096LPE2	SAA2-SAA4	0.424091	2.41413e-07
prot741	P22692	IGFBP4	prot1597	Q96KG7	MEGF10	0.424089	2.41444e-07
prot176	B4DKD2	ADAM11	prot876	P40926	MDH2	0.424089	2.41451e-07
prot168	O60888-3	CUTA	prot1919	Q9Y2I2-1	NTNG1	0.424085	2.4152e-07
prot20	A0A0B4J1V0	IGHV315	prot1416	Q86TY3-2	CN037	-0.42408	2.41598e-07
prot800	P29622	SERPINA4	prot875	P40925	MDH1	-0.424079	2.41626e-07
prot368	Q5VY30	RBP4	prot628	P14618-2	PKM	-0.424078	2.4165e-07
prot570	P11142	HSPA8	prot1200	Q14118	DAG1	0.424075	2.4169e-07
prot802	P29966	MARCKS	prot1533	Q8WZA1	POMGNT1	0.424074	2.41708e-07
prot694	P19827	ITIH1	prot1128	Q08345	DDR1	-0.424073	2.41724e-07
prot438	P05452	CLEC3B	prot1702	Q9H173	SIL1	0.424069	2.41797e-07
prot145	A2A3C1	ADGRB2	prot281	P00748	F12	-0.424061	2.41942e-07
prot985	P55291	CDH15	prot1590	Q96ID5	IGSF21	0.424061	2.41943e-07
prot903	P47972	NPTX2	prot1012	P60983	GMFB	0.42406	2.41953e-07
prot1371	Q6UX73-2	C16orf89	prot2038	V9GYM3	APOA2	-0.424051	2.42109e-07
prot724	P21802-8	FGFR2	prot1952	A0A075B6K5	IGLV39	-0.424044	2.42236e-07
prot111	O15400-2	STX7	prot1880	Q9ULF5	SLC39A10	0.424043	2.42256e-07
prot447	P06307	CCK	prot1149	Q12860	CNTN1	0.424042	2.42267e-07
prot1041	P62993	GRB2	prot1291	Q16849	PTPRN	0.424041	2.4229e-07
prot109	O15354	GPR37	prot923	G3XAP6	COMP	-0.424038	2.4234e-07
prot397	P04114	APOB	prot1782	Q9NTU7	CBLN4	-0.424035	2.42387e-07
prot435	P05408-2	SCG5	prot1196	Q14019	COTL1	0.424034	2.42417e-07
prot98	O15031	PLXNB2	prot384	P03951	F11	-0.42403	2.42475e-07
prot1313	Q5FWE3-3	PRRT3	prot2038	V9GYM3	APOA2	-0.424028	2.42518e-07
prot1471	A0A0C4DGI5	TAFA2	prot1812	Q9P0K1-5	ADAM22	0.424026	2.42555e-07
prot454	P06727	APOA4	prot852	P35858	IGFALS	0.424025	2.42573e-07
prot1662	F8VZI9	FAIM2	prot1926	A0A087X054	HYOU1	0.424023	2.42604e-07
prot793	P29120-2	PCSK1	prot1342	Q6EMK4	VASN	0.424022	2.42613e-07
prot51	A6NLU5	VSTM2B	prot1742	Q5VT82	PCDH9	0.424022	2.42619e-07
prot336	P01861	IGHG4	prot1373	Q6UXD5-3	SEZ6L2	-0.424018	2.42685e-07
prot456	P06744	GPI	prot514	P09211	GSTP1	0.424018	2.42692e-07
prot1078	P98095-2	FBLN2	prot1157	Q13214-2	SEMA3B	0.424014	2.42749e-07
prot601	P13521	SCG2	prot800	P29622	SERPINA4	-0.424014	2.42754e-07
prot952	A0A087X240	EFNA5	prot1541	Q92673	SORL1	0.424014	2.4276e-07
prot440	P05543	SERPINA7	prot1546	Q92752	TNR	-0.424014	2.42763e-07
prot216	O94772	LY6H	prot1084	P98172	EFNB1	0.424009	2.42842e-07
prot472	P07358	C8B	prot1132	Q08629	SPOCK1	-0.424009	2.42848e-07
prot602	P13591	NCAM1	prot859	P36871	PGM1	0.424005	2.42921e-07
prot149	O60279	SUSD5	prot1123	Q07954	LRP1	0.424004	2.42937e-07
prot186	O75326	SEMA7A	prot250	O95633-2	FSTL3	-0.424003	2.42945e-07
prot743	P22748	CA4	prot1902	Q9UQ52	CNTN6	0.423997	2.43053e-07
prot1488	Q8NBJ4-2	GOLM1	prot1984	A0A0U1RQC5	NRXN3	0.423997	2.43062e-07
prot1914	Q9Y287	ITM2B	prot1944	Q9Y653-2	ADGRG1	0.423996	2.43071e-07
prot355	P02679	FGG	prot410	P04406	GAPDH	-0.423993	2.43117e-07
prot320	P01714	IGLV319	prot1474	Q8N3T6	TMEM132C	-0.423993	2.43126e-07
prot472	P07358	C8B	prot2038	V9GYM3	APOA2	0.423991	2.43162e-07
prot68	O00451	GFRA2	prot1748	Q9HCU0	CD248	0.423989	2.43198e-07
prot190	O75368	SH3BGRL	prot1369	Q6UX71	PLXDC2	0.423988	2.43216e-07
prot431	P05160	F13B	prot952	A0A087X240	EFNA5	-0.423985	2.43261e-07
prot760	P23528	CFL1	prot861	P36955	SERPINF1	0.423985	2.43262e-07
prot1275	Q16568	CARTPT	prot2037	R4GMM8	ROBO2	0.42398	2.43344e-07
prot318	P01703	IGLV140	prot1550	Q92823-2	NRCAM	-0.42398	2.43357e-07
prot1139	Q10471	GALNT2	prot1354	Q6P9A2	GALNT18	0.423979	2.43365e-07
prot1138	Q10469	MGAT2	prot1952	A0A075B6K5	IGLV39	-0.423975	2.43436e-07
prot45	A2NJV5	IGKV229	prot1567	Q969P0-3	IGSF8	-0.423974	2.43465e-07
prot70	O00462	MANBA	prot1370	Q6UX72	B3GNT9	0.423972	2.43487e-07
prot1585	Q96GW7	BCAN	prot1800	Q9NZ53	PODXL2	0.423967	2.43586e-07
prot482	P07900	HSP90AA1	prot1284	Q16658	FSCN1	0.423967	2.43588e-07
prot663	P16870-2	CBPE	prot1162	Q13275-2	SEMA3F	0.423962	2.43665e-07
prot279	P00746	CFD	prot1710	Q9H2E6	SEMA6A	-0.423962	2.43673e-07
prot39	A0A0C4DH72	IGKV16	prot1890	Q9UMF0	ICAM5	-0.423962	2.43675e-07
prot462	P07195	LDHB	prot668	P17174	GOT1	0.423961	2.43686e-07
prot852	P35858	IGFALS	prot860	F5H5Q2	ACVR1B	-0.42396	2.43703e-07
prot8	P01615	IGKV2D28	prot892	P43652	AFM	0.423957	2.43761e-07
prot1269	Q16288-2	NTRK3	prot1983	A0A0J9YY99	A0A0J9YY99	-0.423956	2.43767e-07
prot103	O15197-3	EPHB6	prot1313	Q5FWE3-3	PRRT3	0.423956	2.43776e-07
prot239	H0YI30	GDF11	prot879	P41271	NBL1	0.423954	2.43801e-07
prot862	P36957	DLST	prot1928	Q9Y5F6	PCDHGC5	0.423954	2.43816e-07
prot474	P07360	C8G	prot681	P18428	LBP	0.423951	2.43857e-07
prot1058	P78324	SIRPA	prot1106	Q03591	CFHR1	-0.423947	2.43935e-07
prot11	A0A075B6S5	IGKV127	prot1763	A0A0C4DFP6	CRTAC1	-0.423945	2.43959e-07
prot921	P49641	MAN2A2	prot1807	Q9NZR2	LRP1B	0.423942	2.44019e-07
prot608	P13671	C6	prot1883	Q9ULL4	PLXNB3	-0.423941	2.44041e-07
prot964	E9PG71	EPHA4	prot1546	Q92752	TNR	0.423936	2.44121e-07
prot7	A0A075B6K4	IGLV310	prot1472	Q8N3J6-2	CADM2	-0.423934	2.44161e-07
prot316	P01700	IGLV147	prot1595	Q96JF0	ST6GAL2	-0.423932	2.44191e-07
prot454	P06727	APOA4	prot963	F8W9W0	EPHA5	-0.423927	2.44285e-07
prot202	O75752	B3GALNT1	prot1941	Q9UFM8	NPTN	0.423926	2.44294e-07
prot277	P00740-2	F9	prot1598	Q96KN2	CNDP1	-0.423922	2.44363e-07
prot485	P07998	RNASE1	prot1984	A0A0U1RQC5	NRXN3	0.423916	2.44469e-07
prot116	O43173	ST8SIA3	prot877	U3KQG5	CD200	0.423916	2.44472e-07
prot268	P00488	F13A1	prot1607	Q96PD5	PGLYRP2	0.423912	2.44546e-07
prot426	P05090	APOD	prot1984	A0A0U1RQC5	NRXN3	-0.423911	2.44564e-07
prot93	O14793	MSTN	prot1673	A0A087X0T8	CADM1	0.423904	2.44681e-07
prot744	P22792	CPN2	prot1028	J3KMY5	NPC2	-0.423904	2.44688e-07
prot408	I3L145	SHBG	prot783	P27797	CALR	-0.423903	2.447e-07
prot988	E9PLK3	NPEPPS	prot1209	Q14393-2	GAS6	0.423903	2.44701e-07
prot821	P31150	GDI1	prot1242	Q15262	PTPRK	0.423903	2.44705e-07
prot295	A9UJN9	PDGFB	prot335	P01860	IGHG3	-0.423902	2.44728e-07
prot952	A0A087X240	EFNA5	prot1533	Q8WZA1	POMGNT1	0.423901	2.44742e-07
prot45	A2NJV5	IGKV229	prot1527	Q8WXD2	SCG3	-0.423894	2.44867e-07
prot1362	Q6UWH4-2	GASK1B	prot1554	Q92859-3	NEO1	0.423893	2.44888e-07
prot570	P11142	HSPA8	prot963	F8W9W0	EPHA5	0.42388	2.45117e-07
prot353	P02671	FGA	prot985	P55291	CDH15	-0.423878	2.45137e-07
prot224	O94919	ENDOD1	prot272	P00558	PGK1	0.423878	2.45141e-07
prot848	P35613-2	BSG	prot1406	Q7Z7G0	ABI3BP	-0.423875	2.45205e-07
prot1108	Q04756	HGFAC	prot1883	Q9ULL4	PLXNB3	-0.423873	2.45235e-07
prot293	P01042	KNG1	prot1320	Q5KU26	COLEC12	-0.423872	2.45252e-07
prot1553	Q92854	SEMA4D	prot1928	Q9Y5F6	PCDHGC5	0.423872	2.45253e-07
prot50	A6NL88	SHISA7	prot1287	Q16769	QPCT	0.423869	2.45296e-07
prot618	P14151	SELL	prot926	A0A182DWH7	SELENOP	0.423868	2.45327e-07
prot196	A0A0A0MRU5	A0A0A0MRU5	prot1438	Q8IV08	PLD3	0.423867	2.45337e-07
prot879	P41271	NBL1	prot1965	A0A0A0MTQ4	RGMA	0.423864	2.454e-07
prot351	A0A024R0T9	APOC2	prot1501	Q8NFZ4	NLGN2	-0.423861	2.45438e-07
prot821	P31150	GDI1	prot1812	Q9P0K1-5	ADAM22	0.423861	2.45454e-07
prot431	P05160	F13B	prot1325	Q5T848	GPR158	-0.423859	2.45479e-07
prot325	P01742	IGHV169	prot988	E9PLK3	NPEPPS	-0.423859	2.45481e-07
prot16	A0A0A0MS15	IGHV349	prot1616	Q99497	PARK7	-0.423859	2.45484e-07
prot761	P23560	BDNF	prot1003	P60174-1	TPI1	0.423857	2.45522e-07
prot795	P29218	IMPA1	prot1464	Q8N126	CADM3	0.423856	2.45532e-07
prot829	P32119	PRDX2	prot1502	Q8NFZ8	CADM4	0.423853	2.45578e-07
prot978	P55268	LAMB2	prot1139	Q10471	GALNT2	0.423851	2.45615e-07
prot175	E7EWD3	ADAM23	prot1501	Q8NFZ4	NLGN2	0.42385	2.45643e-07
prot26	A0A0B4J1Y9	IGHV372	prot1684	A0A0A0MR20	CNTNAP4	-0.423844	2.45739e-07
prot348	P02647	APOA1	prot398	P04156-2	PRIO	-0.423844	2.45742e-07
prot197	O75509	TNFRSF21	prot1728	Q9H7Y0	DIPK2B	0.423843	2.45759e-07
prot1100	Q02809	PLOD1	prot1130	Q08431	MFGE8	0.423841	2.45796e-07
prot852	P35858	IGFALS	prot1807	Q9NZR2	LRP1B	-0.423839	2.45834e-07
prot692	P19652	ORM2	prot765	P24592	IGFBP6	0.423839	2.45838e-07
prot765	P24592	IGFBP6	prot1607	Q96PD5	PGLYRP2	0.423838	2.45844e-07
prot1494	Q8NCL4	GALNT6	prot1790	Q9NY47-2	CACNA2D2	0.423835	2.45904e-07
prot570	P11142	HSPA8	prot1928	Q9Y5F6	PCDHGC5	0.423834	2.45927e-07
prot630	P14625	HSP90B1	prot1947	Q9Y6N7-4	ROBO1	0.423831	2.45969e-07
prot1130	Q08431	MFGE8	prot1537	Q92520	FAM3C	0.423831	2.45981e-07
prot285	P01009	SERPINA1	prot875	P40925	MDH1	-0.42383	2.45988e-07
prot450	P06331	IGHV434	prot1538	Q92563	SPOCK2	-0.423826	2.46062e-07
prot322	P01717	IGLV325	prot1928	Q9Y5F6	PCDHGC5	-0.423824	2.46097e-07
prot744	P22792	CPN2	prot1728	Q9H7Y0	DIPK2B	-0.423824	2.46104e-07
prot364	P02750	LRG1	prot1914	Q9Y287	ITM2B	-0.423823	2.46122e-07
prot2	A0A075B6I0	IGLV861	prot325	P01742	IGHV169	0.423822	2.46131e-07
prot1492	Q8NBS9	TXNDC5	prot1817	Q9P121-4	NTM	0.423822	2.46131e-07
prot733	P22304	IDS	prot1570	Q96AQ6-2	PBXIP1	0.423822	2.46132e-07
prot1039	P62937	PPIA	prot1495	Q8NCW5-2	NNRE	0.423821	2.4616e-07
prot566	P11021	HSPA5	prot694	P19827	ITIH1	-0.423814	2.46269e-07
prot1138	Q10469	MGAT2	prot1362	Q6UWH4-2	GASK1B	0.423814	2.46278e-07
prot421	P05026-2	AT1B1	prot1598	Q96KN2	CNDP1	0.423813	2.46289e-07
prot208	O75976	CPD	prot963	F8W9W0	EPHA5	0.423809	2.46358e-07
prot1351	Q6NW40	RGMB	prot1914	Q9Y287	ITM2B	0.423808	2.46381e-07
prot575	P11362-20	FGFR1	prot692	P19652	ORM2	-0.423807	2.46404e-07
prot1294	Q24JP5	TMEM132A	prot1897	Q9UNW1	MINPP1	0.423804	2.46456e-07
prot388	P04004	VTN	prot1451	Q8IXL6	FAM20C	-0.423803	2.46467e-07
prot145	A2A3C1	ADGRB2	prot765	P24592	IGFBP6	-0.423802	2.46489e-07
prot888	P43121	MCAM	prot1559	Q92932	PTPRN2	0.423799	2.46546e-07
prot1386	Q6ZRP7	QSOX2	prot1554	Q92859-3	NEO1	0.423794	2.46633e-07
prot557	P10643	C7	prot1812	Q9P0K1-5	ADAM22	-0.423793	2.46657e-07
prot125	O43493-2	TGOLN2	prot1387	Q6ZSJ9	SHISA6	0.423787	2.46758e-07
prot1180	Q13557-8	CAMK2D	prot1500	Q8NFY4-6	SEM6D	0.423787	2.46763e-07
prot325	P01742	IGHV169	prot557	P10643	C7	0.423782	2.46839e-07
prot453	P06681	C2	prot1488	Q8NBJ4-2	GOLM1	-0.423782	2.46842e-07
prot149	O60279	SUSD5	prot209	O76061	STC2	0.42378	2.4688e-07
prot1023	P61604	HSPE1	prot1240	Q15256	PTPRR	0.423775	2.46961e-07
prot681	P18428	LBP	prot1418	Q86UN2	RTN4RL1	-0.423773	2.47008e-07
prot565	P10909-4	CLUS	prot890	P43234	CTSO	0.423771	2.47042e-07
prot70	O00462	MANBA	prot209	O76061	STC2	0.42377	2.47063e-07
prot1212	Q14515	SPARCL1	prot2036	Q7LBX6	NRP2	0.423769	2.47067e-07
prot103	O15197-3	EPHB6	prot1777	Q9NSC7	ST6GALNAC1	0.423768	2.47094e-07
prot82	O14514	ADGRB1	prot539	P0DMQ5	INAFM2	0.423767	2.47102e-07
prot1128	Q08345	DDR1	prot1547	Q92765	FRZB	0.423766	2.47124e-07
prot338	P01876	IGHA1	prot1316	Q5JRA6-2	MIA3	-0.423764	2.47172e-07
prot197	O75509	TNFRSF21	prot334	P01859	IGHG2	-0.423762	2.47197e-07
prot1106	Q03591	CFHR1	prot1464	Q8N126	CADM3	-0.423758	2.47268e-07
prot216	O94772	LY6H	prot1616	Q99497	PARK7	0.423757	2.47286e-07
prot1277	Q16610	ECM1	prot1994	B4E1Z4	AL645922.1	-0.423757	2.47288e-07
prot1043	P63010-3	AP2B1	prot1897	Q9UNW1	MINPP1	0.423755	2.47317e-07
prot236	O95206-2	PCDH8	prot1711	Q9H2X0	CHRD	0.423754	2.47347e-07
prot318	P01703	IGLV140	prot2034	Q5SPY9	NPDC1	-0.423753	2.47359e-07
prot12	A0A087WSY6	IGKV3D15	prot565	P10909-4	CLUS	-0.423751	2.47402e-07
prot397	P04114	APOB	prot559	P10645	CHGA	-0.423747	2.47458e-07
prot349	P02649	APOE	prot933	A0A087WXM8	BCAM	0.423747	2.47466e-07
prot481	P07858	CTSB	prot733	P22304	IDS	0.423744	2.47516e-07
prot570	P11142	HSPA8	prot757	P23471-2	PTPRZ1	0.42374	2.47595e-07
prot335	P01860	IGHG3	prot2034	Q5SPY9	NPDC1	-0.423738	2.47623e-07
prot516	P09417	QDPR	prot1970	A0A0C4DH35	IGHV335	-0.423736	2.4766e-07
prot318	P01703	IGLV140	prot1787	Q9NX62	IMPAD1	-0.423736	2.4766e-07
prot250	O95633-2	FSTL3	prot1419	Q86UN3	RTN4RL2	-0.423735	2.47681e-07
prot831	P33908	MAN1A1	prot952	A0A087X240	EFNA5	0.423735	2.47683e-07
prot686	P19022	CDH2	prot843	P35443	THBS4	0.423734	2.47689e-07
prot289	P01024	C3	prot1130	Q08431	MFGE8	-0.423734	2.47694e-07
prot308	P01594	IGKV133	prot1118	Q06481	APLP2	-0.423733	2.47707e-07
prot272	P00558	PGK1	prot524	P09619	PDGFRB	0.423732	2.47727e-07
prot276	P00739	HPR	prot889	E7EQM8	DCC	-0.42373	2.47761e-07
prot71	O00468-6	AGRN	prot1650	K7EKV3	RTBDN	0.42373	2.47772e-07
prot692	P19652	ORM2	prot1898	Q9UP79	ADAMTS8	-0.42373	2.47777e-07
prot1359	Q6UVK1	CSPG4	prot1768	Q9NRN5	OLFML3	0.423724	2.47875e-07
prot276	P00739	HPR	prot370	P02763	ORM1	0.423722	2.47909e-07
prot1101	Q02818	NUCB1	prot1438	Q8IV08	PLD3	0.42372	2.47946e-07
prot145	A2A3C1	ADGRB2	prot313	P01619	IGKV320	-0.42372	2.4795e-07
prot1269	Q16288-2	NTRK3	prot1806	Q9NZP8	C1RL	-0.423717	2.48004e-07
prot278	P00742	F10	prot352	P02656	APOC3	0.423716	2.48016e-07
prot454	P06727	APOA4	prot460	P07093-2	SERPINE2	-0.423714	2.48048e-07
prot349	P02649	APOE	prot1645	Q9BRK3-2	MXRA8	0.423714	2.48052e-07
prot641	P15291-2	B4GT1	prot1787	Q9NX62	IMPAD1	0.423709	2.48147e-07
prot234	O95185-2	UNC5C	prot1115	Q05996-2	ZP2	0.423709	2.48148e-07
prot272	P00558	PGK1	prot680	P18206-2	VCL	0.423708	2.48165e-07
prot454	P06727	APOA4	prot1362	Q6UWH4-2	GASK1B	-0.423707	2.48172e-07
prot270	P00505	GOT2	prot618	P14151	SELL	-0.423706	2.48189e-07
prot391	P04066	FUCA1	prot1269	Q16288-2	NTRK3	0.423706	2.48198e-07
prot486	A0A087WTA8	COL1A2	prot1190	E7EUF1	ENPP2	0.423705	2.48222e-07
prot762	P23582	NPPC	prot1147	Q12805-5	FBLN3	-0.4237	2.483e-07
prot190	O75368	SH3BGRL	prot292	P01034	CST3	0.4237	2.48301e-07
prot20	A0A0B4J1V0	IGHV315	prot1424	Q86VZ4	LRP11	-0.423696	2.48368e-07
prot305	P01303	NPY	prot1327	Q5VSG8	MANEAL	0.423695	2.48394e-07
prot71	O00468-6	AGRN	prot476	P07585	DCN	0.423694	2.48411e-07
prot1567	Q969P0-3	IGSF8	prot1627	Q99784	OLFM1	0.423693	2.48422e-07
prot693	Q5T985	ITIH2	prot1567	Q969P0-3	IGSF8	-0.423693	2.48422e-07
prot1567	Q969P0-3	IGSF8	prot1859	Q9UJ99	CDH22	0.423693	2.48426e-07
prot397	P04114	APOB	prot1291	Q16849	PTPRN	-0.42369	2.4848e-07
prot71	O00468-6	AGRN	prot2036	Q7LBX6	NRP2	0.423688	2.4852e-07
prot204	A0A1B0GVB9	ATP6AP2	prot1359	Q6UVK1	CSPG4	0.423688	2.48524e-07
prot71	O00468-6	AGRN	prot1411	Q86SF2	GALNT7	0.423687	2.48538e-07
prot277	P00740-2	F9	prot1212	Q14515	SPARCL1	-0.423686	2.48559e-07
prot239	H0YI30	GDF11	prot1525	A0A087WWF1	SELENOM	0.423685	2.48569e-07
prot1847	Q9UHG2	PCSK1N	prot1892	Q9UMX5	NENF	0.423683	2.4861e-07
prot301	P01210	PENK	prot1458	Q8IZP7	HS6ST3	0.423673	2.48793e-07
prot92	O14791	APOL1	prot681	P18428	LBP	0.423671	2.48817e-07
prot1124	Q08174-2	PCDH1	prot1196	Q14019	COTL1	0.42367	2.4884e-07
prot35	A0A0C4DH38	IGHV551	prot570	P11142	HSPA8	-0.423669	2.48854e-07
prot743	P22748	CA4	prot1763	A0A0C4DFP6	CRTAC1	0.423667	2.48888e-07
prot361	P02747	C1QC	prot388	P04004	VTN	0.423667	2.48895e-07
prot110	H9KV31	NCAM2	prot147	O60243	HS6ST1	0.423663	2.48959e-07
prot495	P08493	MGP	prot1092	Q01469	FABP5	0.423661	2.48998e-07
prot216	O94772	LY6H	prot1585	Q96GW7	BCAN	0.423659	2.49033e-07
prot1212	Q14515	SPARCL1	prot1759	Q9NPR2-2	SEM4B	0.423658	2.49048e-07
prot350	K7ERI9	APOC1	prot1842	Q9UGM5	FETUB	0.423655	2.49112e-07
prot396	A0A0A0MSC4	PDGFA	prot1919	Q9Y2I2-1	NTNG1	0.423653	2.49149e-07
prot337	A0A087WYJ9	A0A087WYJ9	prot783	P27797	CALR	-0.423649	2.49213e-07
prot889	E7EQM8	DCC	prot1949	Q9Y6R7	FCGBP	-0.423645	2.49293e-07
prot762	P23582	NPPC	prot1386	Q6ZRP7	QSOX2	0.423643	2.49326e-07
prot92	O14791	APOL1	prot1003	P60174-1	TPI1	-0.423642	2.49342e-07
prot384	P03951	F11	prot1411	Q86SF2	GALNT7	-0.423642	2.49344e-07
prot1108	Q04756	HGFAC	prot1970	A0A0C4DH35	IGHV335	0.42364	2.49378e-07
prot1755	Q9NPD7	NRN1	prot1813	Q9P0K9	FRRS1L	0.423639	2.49404e-07
prot4	A0A075B6I9	IGLV746	prot1320	Q5KU26	COLEC12	-0.423637	2.49435e-07
prot628	P14618-2	PKM	prot663	P16870-2	CBPE	0.423636	2.49443e-07
prot1728	Q9H7Y0	DIPK2B	prot1829	Q9UBP4	DKK3	0.423633	2.49499e-07
prot856	P36222	CHI3L1	prot923	G3XAP6	COMP	0.42363	2.49557e-07
prot248	O95502	NPTXR	prot833	P34096	RNASE4	-0.423627	2.49617e-07
prot80	O00754-2	MAN2B1	prot338	P01876	IGHA1	-0.423624	2.49672e-07
prot400	P04180	LCAT	prot1536	Q92485	SMPDL3B	0.423621	2.49718e-07
prot607	P13667	PDIA4	prot999	R4GMM9	NXPH1	0.423621	2.4972e-07
prot566	P11021	HSPA5	prot838	P35052	GPC1	0.42362	2.49745e-07
prot729	P22061	PCMT1	prot1416	Q86TY3-2	CN037	0.423619	2.49758e-07
prot980	P55285-2	CADH6	prot1123	Q07954	LRP1	0.423618	2.49765e-07
prot514	P09211	GSTP1	prot1196	Q14019	COTL1	0.423618	2.49765e-07
prot453	P06681	C2	prot982	P55287-2	CDH11	-0.423615	2.49828e-07
prot644	E7ENM0	ELN	prot655	P16112-2	ACAN	0.423615	2.49831e-07
prot539	P0DMQ5	INAFM2	prot795	P29218	IMPA1	0.423613	2.49867e-07
prot19	A0A0B4J1U7	IGHV61	prot1278	Q16620-2	NTRK2	-0.423612	2.49879e-07
prot333	P01857	IGHG1	prot753	P23435	CBLN1	-0.423612	2.49886e-07
prot45	A2NJV5	IGKV229	prot1996	B7ZKJ8	ITIH4	0.423609	2.49932e-07
prot352	P02656	APOC3	prot1239	Q15223	NECTIN1	-0.423607	2.49978e-07
prot317	P01701	IGLV151	prot1124	Q08174-2	PCDH1	-0.423602	2.50063e-07
prot995	P57087	JAM2	prot1884	Q9ULP0-2	NDRG4	0.423601	2.50073e-07
prot19	A0A0B4J1U7	IGHV61	prot1511	Q8TCZ2	CD99L2	-0.423598	2.50131e-07
prot1034	P62328	TMSB4X	prot1912	Q9Y279-2	VSIG4	0.423598	2.50139e-07
prot1434	Q8IUK5	PLXDC1	prot1598	Q96KN2	CNDP1	0.423597	2.50145e-07
prot450	P06331	IGHV434	prot1487	Q8NBI6	XXYLT1	-0.423596	2.5016e-07
prot1646	Q9BRK5	SDF4	prot1721	Q9H4D0	CLSTN2	0.423596	2.50163e-07
prot808	P30086	PEBP1	prot1023	P61604	HSPE1	0.423594	2.50205e-07
prot234	O95185-2	UNC5C	prot1258	Q15818	NPTX1	0.423593	2.50229e-07
prot347	P02462-2	COL4A1	prot1967	A0A0B4J2B5	IGHV3OR169	-0.423591	2.50255e-07
prot1511	Q8TCZ2	CD99L2	prot1728	Q9H7Y0	DIPK2B	0.42359	2.50271e-07
prot320	P01714	IGLV319	prot435	P05408-2	SCG5	-0.42359	2.50278e-07
prot980	P55285-2	CADH6	prot1451	Q8IXL6	FAM20C	0.423588	2.50305e-07
prot350	K7ERI9	APOC1	prot1890	Q9UMF0	ICAM5	-0.423587	2.50329e-07
prot328	P01780	IGHV37	prot2030	K7ELL7	PRKCSH	-0.423586	2.5035e-07
prot729	P22061	PCMT1	prot1553	Q92854	SEMA4D	0.423581	2.50437e-07
prot267	P00450	CP	prot1597	Q96KG7	MEGF10	-0.423579	2.50474e-07
prot281	P00748	F12	prot1755	Q9NPD7	NRN1	-0.423576	2.50533e-07
prot209	O76061	STC2	prot638	P15151-3	PVR	0.423575	2.50546e-07
prot559	P10645	CHGA	prot1710	Q9H2E6	SEMA6A	0.423574	2.50569e-07
prot1446	Q8IWU5-2	SULF2	prot1553	Q92854	SEMA4D	0.423572	2.50595e-07
prot316	P01700	IGLV147	prot578	P11717	IGF2R	-0.423571	2.50615e-07
prot387	P04003	C4BPA	prot421	P05026-2	AT1B1	-0.42357	2.50641e-07
prot918	P49257	LMAN1	prot1064	P78509	RELN	0.423564	2.5074e-07
prot212	O94760	DDAH1	prot435	P05408-2	SCG5	0.423562	2.50774e-07
prot328	P01780	IGHV37	prot438	P05452	CLEC3B	-0.423561	2.50807e-07
prot396	A0A0A0MSC4	PDGFA	prot404	P04217	A1BG	-0.423552	2.50951e-07
prot267	P00450	CP	prot1043	P63010-3	AP2B1	-0.423547	2.51047e-07
prot686	P19022	CDH2	prot1325	Q5T848	GPR158	0.423546	2.5106e-07
prot23	A0A0B4J1X5	IGHV374	prot324	P01721	IGLV657	0.423545	2.51094e-07
prot683	P18669	PGAM1	prot778	P26572	MGAT1	0.423544	2.51104e-07
prot317	P01701	IGLV151	prot1497	Q8NES3	LFNG	-0.423541	2.51154e-07
prot88	O14672	ADAM10	prot1702	Q9H173	SIL1	0.423541	2.51162e-07
prot352	P02656	APOC3	prot785	P27918	CFP	0.42354	2.51168e-07
prot744	P22792	CPN2	prot1794	Q9NY97-2	B3GN2	-0.423539	2.51203e-07
prot145	A2A3C1	ADGRB2	prot222	O94910	ADGRL1	0.423538	2.51219e-07
prot287	P01019	AGT	prot1140	Q10472	GALNT1	0.423537	2.51231e-07
prot51	A6NLU5	VSTM2B	prot289	P01024	C3	-0.423537	2.51238e-07
prot271	P00533-4	EGFR	prot1538	Q92563	SPOCK2	0.423535	2.51262e-07
prot1422	F5GZZ9	CD163	prot1597	Q96KG7	MEGF10	0.423531	2.51345e-07
prot1919	Q9Y2I2-1	NTNG1	prot1991	A0A1W2PQ11	CNTN2	0.423526	2.51424e-07
prot16	A0A0A0MS15	IGHV349	prot979	P55283	CDH4	-0.423526	2.51426e-07
prot348	P02647	APOA1	prot1079	P98153-3	IDD	-0.423526	2.51431e-07
prot149	O60279	SUSD5	prot896	I3L0N3	NSF	0.423526	2.51431e-07
prot354	P02675	FGB	prot665	P16949	STMN1	-0.423523	2.51491e-07
prot310	P01599	IGKV117	prot1666	Q9BXJ3	C1QTNF4	-0.423521	2.51521e-07
prot501	P08581	MET	prot1138	Q10469	MGAT2	0.42352	2.51537e-07
prot335	P01860	IGHG3	prot1933	Q9Y5I4	PCDHAC2	-0.423519	2.51562e-07
prot652	P16035	TIMP2	prot1836	Q9UBX7-1	KLK11	0.423516	2.51603e-07
prot322	P01717	IGLV325	prot1359	Q6UVK1	CSPG4	-0.423515	2.5162e-07
prot19	A0A0B4J1U7	IGHV61	prot1123	Q07954	LRP1	-0.423512	2.51688e-07
prot125	O43493-2	TGOLN2	prot1045	P63104	YWHAZ	0.423511	2.51694e-07
prot1627	Q99784	OLFM1	prot1635	Q99985	SEMA3C	0.423504	2.51835e-07
prot1890	Q9UMF0	ICAM5	prot1895	Q9UN70	PCDHGC3	0.423503	2.5184e-07
prot455	P06733	ENO1	prot1495	Q8NCW5-2	NNRE	0.423502	2.51862e-07
prot957	P53634	CTSC	prot1268	Q16270	IGFBP7	0.423502	2.51866e-07
prot738	I6LM06	FGFR3	prot1032	P61981	YWHAG	0.4235	2.51894e-07
prot295	A9UJN9	PDGFB	prot724	P21802-8	FGFR2	0.4235	2.51908e-07
prot316	P01700	IGLV147	prot1351	Q6NW40	RGMB	-0.423498	2.51941e-07
prot370	P02763	ORM1	prot1776	Q9NS98	SEMA3G	-0.423496	2.51972e-07
prot1199	Q14114-3	LRP8	prot1684	A0A0A0MR20	CNTNAP4	0.423496	2.51979e-07
prot655	P16112-2	ACAN	prot1422	F5GZZ9	CD163	0.423494	2.52004e-07
prot397	P04114	APOB	prot1581	Q96FE7-4	PIK3IP1	-0.42349	2.52078e-07
prot291	Q5H9A7	TIMP1	prot1641	Q9BQT9	CLSTN3	-0.42349	2.52084e-07
prot1831	Q9UBR2	CTSZ	prot1836	Q9UBX7-1	KLK11	0.423488	2.52115e-07
prot115	O43157-2	PLXNB1	prot431	P05160	F13B	-0.423485	2.52167e-07
prot581	P12109	COL6A1	prot628	P14618-2	PKM	0.423485	2.52171e-07
prot268	P00488	F13A1	prot780	P27169	PON1	0.423482	2.52233e-07
prot322	P01717	IGLV325	prot1880	Q9ULF5	SLC39A10	-0.42348	2.52271e-07
prot278	P00742	F10	prot852	P35858	IGFALS	0.423478	2.52305e-07
prot270	P00505	GOT2	prot371	P02765	AHSG	-0.423476	2.52339e-07
prot479	P07711	CTSL	prot1892	Q9UMX5	NENF	0.423476	2.52342e-07
prot408	I3L145	SHBG	prot1070	P80723	BASP1	-0.423475	2.52348e-07
prot1491	Q8NBP7	PCSK9	prot1743	Q9HC57	WFDC1	0.423475	2.5236e-07
prot440	P05543	SERPINA7	prot1817	Q9P121-4	NTM	-0.423475	2.52362e-07
prot1488	Q8NBJ4-2	GOLM1	prot1580	Q96FE5-2	LINGO1	0.423472	2.52402e-07
prot285	P01009	SERPINA1	prot1570	Q96AQ6-2	PBXIP1	-0.423471	2.52418e-07
prot371	P02765	AHSG	prot617	P14138	EDN3	-0.423469	2.52457e-07
prot383	P03950	ANG	prot1472	Q8N3J6-2	CADM2	-0.423468	2.52477e-07
prot262	P00338	LDHA	prot524	P09619	PDGFRB	0.423464	2.52553e-07
prot1952	A0A075B6K5	IGLV39	prot1996	B7ZKJ8	ITIH4	0.423461	2.526e-07
prot604	P13611	VCAN	prot724	P21802-8	FGFR2	0.423461	2.52603e-07
prot350	K7ERI9	APOC1	prot1817	Q9P121-4	NTM	-0.423457	2.52678e-07
prot1471	A0A0C4DGI5	TAFA2	prot1889	Q9UM47	NOTCH3	0.423457	2.52685e-07
prot933	A0A087WXM8	BCAM	prot1737	Q9HBR0	SLC38A10	0.423455	2.52715e-07
prot371	P02765	AHSG	prot866	P37837	TALDO1	-0.423453	2.52746e-07
prot333	P01857	IGHG1	prot350	K7ERI9	APOC1	0.423452	2.52779e-07
prot877	U3KQG5	CD200	prot1817	Q9P121-4	NTM	0.423447	2.52864e-07
prot1177	E7EVP0	PNOC	prot1641	Q9BQT9	CLSTN3	0.423444	2.52911e-07
prot540	P0DMV9	HSPA1A	prot892	P43652	AFM	-0.423444	2.52913e-07
prot236	O95206-2	PCDH8	prot1857	Q9UIW2	PLXNA1	0.423443	2.52933e-07
prot981	J3KRI5	CDH8	prot1325	Q5T848	GPR158	0.423434	2.53089e-07
prot1258	Q15818	NPTX1	prot1970	A0A0C4DH35	IGHV335	-0.423434	2.53103e-07
prot85	O14594	NCAN	prot1159	Q13228	SELENBP1	0.423434	2.53105e-07
prot412	P04433	IGKV311	prot1991	A0A1W2PQ11	CNTN2	-0.423433	2.53107e-07
prot1919	Q9Y2I2-1	NTNG1	prot2034	Q5SPY9	NPDC1	0.423431	2.53145e-07
prot48	A6NGN9	IGLON5	prot663	P16870-2	CBPE	0.423425	2.53255e-07
prot149	O60279	SUSD5	prot1325	Q5T848	GPR158	0.423424	2.53276e-07
prot963	F8W9W0	EPHA5	prot2038	V9GYM3	APOA2	-0.423423	2.53294e-07
prot883	P42785	PRCP	prot2005	E7ESV6	ADGRL3	0.42342	2.53345e-07
prot35	A0A0C4DH38	IGHV551	prot364	P02750	LRG1	0.423414	2.53459e-07
prot784	P27824	CANX	prot1730	Q9H8L6	MMRN2	0.42341	2.53528e-07
prot284	P01008	SERPINC1	prot485	P07998	RNASE1	-0.423406	2.53611e-07
prot318	P01703	IGLV140	prot438	P05452	CLEC3B	-0.4234	2.53709e-07
prot313	P01619	IGKV320	prot1919	Q9Y2I2-1	NTNG1	-0.4234	2.53716e-07
prot334	P01859	IGHG2	prot1078	P98095-2	FBLN2	-0.4234	2.53719e-07
prot506	P08697	SERPINF2	prot979	P55283	CDH4	-0.423398	2.53748e-07
prot753	P23435	CBLN1	prot2030	K7ELL7	PRKCSH	0.423398	2.53754e-07
prot450	P06331	IGHV434	prot1618	Q99523	SORT1	-0.423397	2.53765e-07
prot115	O43157-2	PLXNB1	prot2006	E7ETH0	CFI	-0.423395	2.53804e-07
prot388	P04004	VTN	prot1566	Q969H8	MYDGF	-0.423395	2.5381e-07
prot370	P02763	ORM1	prot1529	Q8WY21-4	SORC1	-0.423392	2.53863e-07
prot809	P30101	PDIA3	prot1495	Q8NCW5-2	NNRE	0.423389	2.53908e-07
prot384	P03951	F11	prot668	P17174	GOT1	-0.423389	2.53922e-07
prot673	P17677	GAP43	prot2036	Q7LBX6	NRP2	0.423387	2.53958e-07
prot1592	A0A087WSY5	CPB2	prot1822	Q9P2E7-2	PCDH10	-0.423385	2.53987e-07
prot1137	Q0P6D2	DIPK1C	prot1884	Q9ULP0-2	NDRG4	0.423385	2.53988e-07
prot16	A0A0A0MS15	IGHV349	prot1187	Q13740-2	ALCAM	-0.423382	2.54035e-07
prot332	P01834	IGKC	prot1308	Q53RD9	FBLN7	-0.423382	2.54045e-07
prot684	P19021	PAM	prot1137	Q0P6D2	DIPK1C	0.423382	2.54046e-07
prot604	P13611	VCAN	prot904	G3V164	GRIA4	0.423381	2.54058e-07
prot1359	Q6UVK1	CSPG4	prot1941	Q9UFM8	NPTN	0.42338	2.54076e-07
prot438	P05452	CLEC3B	prot1902	Q9UQ52	CNTN6	0.423379	2.54102e-07
prot877	U3KQG5	CD200	prot1428	Q86Y38	XYLT1	0.423375	2.54174e-07
prot1530	Q8WYK1	CNTNAP5	prot1857	Q9UIW2	PLXNA1	0.423374	2.54183e-07
prot322	P01717	IGLV325	prot1500	Q8NFY4-6	SEM6D	-0.423367	2.54309e-07
prot335	P01860	IGHG3	prot1509	Q8TAG5-2	VSTM2A	-0.423363	2.54394e-07
prot431	P05160	F13B	prot1556	Q92896	GLG1	-0.423362	2.54406e-07
prot1209	Q14393-2	GAS6	prot1970	A0A0C4DH35	IGHV335	-0.423361	2.54427e-07
prot749	P23142-4	FBLN1	prot1880	Q9ULF5	SLC39A10	0.423359	2.54456e-07
prot397	P04114	APOB	prot1123	Q07954	LRP1	-0.423358	2.54488e-07
prot23	A0A0B4J1X5	IGHV374	prot68	O00451	GFRA2	-0.423356	2.54523e-07
prot888	P43121	MCAM	prot1973	A0A0D9SF30	NCAM1	0.423352	2.54596e-07
prot7	A0A075B6K4	IGLV310	prot733	P22304	IDS	-0.42335	2.54632e-07
prot553	P10586-2	PTPRF	prot1278	Q16620-2	NTRK2	0.42335	2.54633e-07
prot921	P49641	MAN2A2	prot1525	A0A087WWF1	SELENOM	0.423348	2.54674e-07
prot479	P07711	CTSL	prot1140	Q10472	GALNT1	0.423344	2.54736e-07
prot115	O43157-2	PLXNB1	prot686	P19022	CDH2	0.423339	2.5483e-07
prot516	P09417	QDPR	prot1895	Q9UN70	PCDHGC3	0.423338	2.54854e-07
prot505	P08670	VIM	prot760	P23528	CFL1	0.423337	2.5486e-07
prot550	P10451-4	SPP1	prot785	P27918	CFP	-0.423334	2.54926e-07
prot1116	Q06033-2	ITIH3	prot1782	Q9NTU7	CBLN4	-0.423332	2.5495e-07
prot933	A0A087WXM8	BCAM	prot1742	Q5VT82	PCDH9	0.423327	2.55045e-07
prot771	P25311	AZGP1	prot1749	Q9HCU4	CELSR2	-0.423327	2.55048e-07
prot951	P52799	EFNB2	prot1708	Q9H2A7	CXCL16	0.423326	2.55063e-07
prot1370	Q6UX72	B3GNT9	prot1892	Q9UMX5	NENF	0.423326	2.55063e-07
prot501	P08581	MET	prot1800	Q9NZ53	PODXL2	0.423322	2.55149e-07
prot459	P06865	HEXA	prot512	P09104	ENO2	0.423319	2.55195e-07
prot778	P26572	MGAT1	prot1026	P61769	B2M	0.423319	2.55198e-07
prot1280	Q16627	CCL14	prot1406	Q7Z7G0	ABI3BP	0.423319	2.552e-07
prot882	E9PF59	DPP6	prot2038	V9GYM3	APOA2	-0.42331	2.55354e-07
prot1681	A0A087WZS0	LYNX1	prot1776	Q9NS98	SEMA3G	0.423308	2.55402e-07
prot353	P02671	FGA	prot1799	Q9NZ08	ERAP1	-0.423306	2.5544e-07
prot354	P02675	FGB	prot1609	Q96PX8	SLITRK1	-0.423305	2.55449e-07
prot862	P36957	DLST	prot1984	A0A0U1RQC5	NRXN3	0.423304	2.55466e-07
prot281	P00748	F12	prot761	P23560	BDNF	-0.423304	2.5547e-07
prot926	A0A182DWH7	SELENOP	prot959	P54289-2	CACNA2D1	-0.423301	2.55521e-07
prot438	P05452	CLEC3B	prot1612	Q96S96	PEBP4	0.4233	2.55541e-07
prot1226	Q14982-2	OPCML	prot1555	Q92876	KLK6	0.423298	2.55576e-07
prot91	O14786	NRP1	prot1794	Q9NY97-2	B3GN2	0.423291	2.55702e-07
prot832	P34059	GALNS	prot1919	Q9Y2I2-1	NTNG1	0.423291	2.55707e-07
prot291	Q5H9A7	TIMP1	prot1595	Q96JF0	ST6GAL2	-0.42329	2.55725e-07
prot1646	Q9BRK5	SDF4	prot1831	Q9UBR2	CTSZ	0.42329	2.55735e-07
prot248	O95502	NPTXR	prot570	P11142	HSPA8	0.423286	2.55804e-07
prot302	P01213	PDYN	prot879	P41271	NBL1	0.423286	2.55805e-07
prot663	P16870-2	CBPE	prot1108	Q04756	HGFAC	-0.423283	2.55863e-07
prot23	A0A0B4J1X5	IGHV374	prot1408	Q7Z7M0	MEGF8	-0.423282	2.55885e-07
prot1190	E7EUF1	ENPP2	prot1343	Q6FHJ7	SFRP4	0.423281	2.55887e-07
prot441	P05546	SERPIND1	prot1132	Q08629	SPOCK1	-0.42328	2.55913e-07
prot51	A6NLU5	VSTM2B	prot904	G3V164	GRIA4	0.423275	2.55998e-07
prot269	P00492	HPRT1	prot1748	Q9HCU0	CD248	0.423275	2.56005e-07
prot234	O95185-2	UNC5C	prot1032	P61981	YWHAG	0.423274	2.56015e-07
prot888	P43121	MCAM	prot1182	Q13634-2	CDH18	0.423274	2.5602e-07
prot408	I3L145	SHBG	prot937	F5GZ08	APLP1	-0.423274	2.56023e-07
prot270	P00505	GOT2	prot1408	Q7Z7M0	MEGF8	0.423271	2.56069e-07
prot1419	Q86UN3	RTN4RL2	prot1748	Q9HCU0	CD248	0.423268	2.56141e-07
prot478	P07686	HEXB	prot1919	Q9Y2I2-1	NTNG1	0.423267	2.56152e-07
prot325	P01742	IGHV169	prot933	A0A087WXM8	BCAM	-0.423265	2.56181e-07
prot42	A0A0J9YXX1	IGHV5101	prot1269	Q16288-2	NTRK3	-0.423265	2.56188e-07
prot224	O94919	ENDOD1	prot1919	Q9Y2I2-1	NTNG1	0.423265	2.5619e-07
prot19	A0A0B4J1U7	IGHV61	prot1977	A0A0G2JRQ6	A0A0G2JRQ6	0.423264	2.56206e-07
prot376	P02787	TF	prot1294	Q24JP5	TMEM132A	-0.423261	2.56256e-07
prot387	P04003	C4BPA	prot964	E9PG71	EPHA4	-0.423261	2.56265e-07
prot208	O75976	CPD	prot471	P07357	C8A	-0.423259	2.56301e-07
prot468	E9PEK4	CSF1R	prot1537	Q92520	FAM3C	0.423258	2.56317e-07
prot436	S4R371	FABP3	prot1033	P62258	YWHAE	0.423255	2.56371e-07
prot1645	Q9BRK3-2	MXRA8	prot1755	Q9NPD7	NRN1	0.423255	2.5638e-07
prot335	P01860	IGHG3	prot1116	Q06033-2	ITIH3	0.423251	2.56437e-07
prot985	P55291	CDH15	prot1641	Q9BQT9	CLSTN3	0.42325	2.56462e-07
prot1116	Q06033-2	ITIH3	prot1313	Q5FWE3-3	PRRT3	-0.423247	2.56515e-07
prot50	A6NL88	SHISA7	prot92	O14791	APOL1	-0.423246	2.56529e-07
prot66	O00391	QSOX1	prot1312	Q5BLP8	C4orf48	0.423244	2.56572e-07
prot512	P09104	ENO2	prot514	P09211	GSTP1	0.423243	2.56585e-07
prot183	O75144	ICOSLG	prot918	P49257	LMAN1	0.423243	2.56587e-07
prot368	Q5VY30	RBP4	prot1890	Q9UMF0	ICAM5	-0.423242	2.56618e-07
prot284	P01008	SERPINC1	prot1721	Q9H4D0	CLSTN2	-0.423241	2.56622e-07
prot50	A6NL88	SHISA7	prot1900	Q9UPU3	SORCS3	0.423241	2.56623e-07
prot285	P01009	SERPINA1	prot1078	P98095-2	FBLN2	-0.42324	2.56656e-07
prot933	A0A087WXM8	BCAM	prot1108	Q04756	HGFAC	-0.423236	2.56717e-07
prot355	P02679	FGG	prot999	R4GMM9	NXPH1	-0.423235	2.56742e-07
prot149	O60279	SUSD5	prot845	P35555	FBN1	-0.423232	2.56789e-07
prot963	F8W9W0	EPHA5	prot1209	Q14393-2	GAS6	0.423231	2.56817e-07
prot384	P03951	F11	prot1182	Q13634-2	CDH18	-0.42323	2.5684e-07
prot1328	A0A0A0MQY7	CACHD1	prot1776	Q9NS98	SEMA3G	0.423229	2.56854e-07
prot351	A0A024R0T9	APOC2	prot1313	Q5FWE3-3	PRRT3	-0.423224	2.5695e-07
prot174	O75071	EFCAB14	prot1280	Q16627	CCL14	-0.423219	2.57031e-07
prot129	O43529	CHST10	prot284	P01008	SERPINC1	-0.423213	2.57147e-07
prot1361	Q6UW01	CBLN3	prot1928	Q9Y5F6	PCDHGC5	0.423212	2.57162e-07
prot744	P22792	CPN2	prot1598	Q96KN2	CNDP1	-0.423212	2.57164e-07
prot39	A0A0C4DH72	IGKV16	prot1361	Q6UW01	CBLN3	-0.423212	2.57165e-07
prot1308	Q53RD9	FBLN7	prot1895	Q9UN70	PCDHGC3	0.423211	2.57179e-07
prot242	O95445	APOM	prot699	F8WE86	TCN2	-0.42321	2.57204e-07
prot1187	Q13740-2	ALCAM	prot1827	Q9UBG0	MRC2	0.423209	2.57227e-07
prot212	O94760	DDAH1	prot1845	Q9UHC6	CNTNAP2	0.423207	2.57251e-07
prot234	O95185-2	UNC5C	prot744	P22792	CPN2	-0.423205	2.57292e-07
prot1192	Q13867	BLMH	prot1229	Q14DG7	TMEM132B	0.423205	2.57296e-07
prot305	P01303	NPY	prot1277	Q16610	ECM1	0.423203	2.5734e-07
prot174	O75071	EFCAB14	prot1246	Q15375-4	EPHA7	0.423202	2.57349e-07
prot830	P33151	CDH5	prot1921	Q9Y2T3	GDA	-0.423202	2.57355e-07
prot310	P01599	IGKV117	prot1370	Q6UX72	B3GNT9	-0.4232	2.57392e-07
prot1209	Q14393-2	GAS6	prot1501	Q8NFZ4	NLGN2	0.423197	2.57443e-07
prot195	O75493	CA11	prot1615	Q99435-4	NELL2	0.423196	2.57458e-07
prot120	O43291	SPINT2	prot1130	Q08431	MFGE8	0.423195	2.5747e-07
prot271	P00533-4	EGFR	prot506	P08697	SERPINF2	-0.423191	2.57549e-07
prot242	O95445	APOM	prot843	P35443	THBS4	-0.423191	2.57561e-07
prot815	P30530-2	AXL	prot1941	Q9UFM8	NPTN	0.423189	2.57592e-07
prot1058	P78324	SIRPA	prot1394	Q7LFX5	CHST15	0.423189	2.57598e-07
prot741	P22692	IGFBP4	prot771	P25311	AZGP1	0.423184	2.57688e-07
prot292	P01034	CST3	prot1677	B7ZLJ8	SEZ6L	0.423182	2.57721e-07
prot130	C9JR67	SGCE	prot396	A0A0A0MSC4	PDGFA	0.423182	2.57722e-07
prot575	P11362-20	FGFR1	prot1569	F8WDW9	ESAM	0.423182	2.57725e-07
prot1680	Q9BZC7-2	ABCA2	prot2034	Q5SPY9	NPDC1	0.423181	2.57734e-07
prot539	P0DMQ5	INAFM2	prot831	P33908	MAN1A1	0.423179	2.57769e-07
prot103	O15197-3	EPHB6	prot1152	Q12913	PTPRJ	0.423179	2.57776e-07
prot149	O60279	SUSD5	prot1045	P63104	YWHAZ	0.423174	2.57871e-07
prot308	P01594	IGKV133	prot349	P02649	APOE	-0.423174	2.57874e-07
prot1313	Q5FWE3-3	PRRT3	prot1835	Q9UBX5	FBLN5	-0.423173	2.57879e-07
prot471	P07357	C8A	prot982	P55287-2	CDH11	-0.42317	2.57936e-07
prot918	P49257	LMAN1	prot1759	Q9NPR2-2	SEM4B	0.423169	2.57963e-07
prot665	P16949	STMN1	prot1058	P78324	SIRPA	0.423169	2.57964e-07
prot272	P00558	PGK1	prot874	P40189	IL6ST	0.423166	2.58021e-07
prot923	G3XAP6	COMP	prot1819	Q9P232	CNTN3	-0.423162	2.58089e-07
prot19	A0A0B4J1U7	IGHV61	prot933	A0A087WXM8	BCAM	-0.423162	2.58096e-07
prot557	P10643	C7	prot1800	Q9NZ53	PODXL2	-0.42316	2.5812e-07
prot541	P0DOY3	IGLC3	prot1782	Q9NTU7	CBLN4	-0.423159	2.58143e-07
prot269	P00492	HPRT1	prot310	P01599	IGKV117	-0.423159	2.5815e-07
prot1265	Q15904	ATP6AP1	prot1662	F8VZI9	FAIM2	0.423158	2.58157e-07
prot1104	Q03167-2	TGFBR3	prot2020	G3XAK1	MST1	-0.423157	2.58188e-07
prot277	P00740-2	F9	prot1427	A0A0A6YYA0	TMED7-TICAM2	-0.423156	2.5821e-07
prot981	J3KRI5	CDH8	prot1084	P98172	EFNB1	0.423151	2.58294e-07
prot1400	Q7Z5A7-2	TAFA5	prot1781	Q9NT99	LRRC4B	0.423148	2.5835e-07
prot183	O75144	ICOSLG	prot831	P33908	MAN1A1	0.423145	2.58403e-07
prot12	A0A087WSY6	IGKV3D15	prot1240	Q15256	PTPRR	-0.423145	2.5841e-07
prot903	P47972	NPTX2	prot1553	Q92854	SEMA4D	0.423145	2.5841e-07
prot466	P07237	P4HB	prot1308	Q53RD9	FBLN7	0.423143	2.58436e-07
prot186	O75326	SEMA7A	prot754	P23468	PTPRD	0.423142	2.58462e-07
prot1538	Q92563	SPOCK2	prot2031	M0QZL2	MEGF8	0.423141	2.58482e-07
prot693	Q5T985	ITIH2	prot1777	Q9NSC7	ST6GALNAC1	-0.423138	2.58534e-07
prot1120	Q06830	PRDX1	prot1320	Q5KU26	COLEC12	0.423137	2.58552e-07
prot684	P19021	PAM	prot1371	Q6UX73-2	C16orf89	0.423137	2.58555e-07
prot795	P29218	IMPA1	prot1224	Q14894	CRYM	0.423137	2.5856e-07
prot1884	Q9ULP0-2	NDRG4	prot2005	E7ESV6	ADGRL3	0.423134	2.58601e-07
prot148	O60245	PCDH7	prot1048	P63313	TMSB10	0.423134	2.58612e-07
prot195	O75493	CA11	prot1711	Q9H2X0	CHRD	0.423132	2.58638e-07
prot512	P09104	ENO2	prot800	P29622	SERPINA4	-0.423118	2.58907e-07
prot396	A0A0A0MSC4	PDGFA	prot1965	A0A0A0MTQ4	RGMA	0.423112	2.59011e-07
prot747	P23083	IGHV12	prot753	P23435	CBLN1	-0.423111	2.59027e-07
prot329	P01782	IGHV39	prot2040	X6RKN2	NFASC	-0.423111	2.59037e-07
prot520	P09486	SPARC	prot1119	Q06828	FMOD	0.423111	2.59042e-07
prot1538	Q92563	SPOCK2	prot1991	A0A1W2PQ11	CNTN2	0.42311	2.59064e-07
prot53	B9A064	IGLL5	prot575	P11362-20	FGFR1	-0.42311	2.59064e-07
prot1277	Q16610	ECM1	prot1868	Q9UKB5	AJAP1	0.423109	2.59066e-07
prot1438	Q8IV08	PLD3	prot1882	Q9ULI3	HEG1	0.423107	2.59108e-07
prot50	A6NL88	SHISA7	prot1727	Q9H741	C12orf49	0.423104	2.59165e-07
prot110	H9KV31	NCAM2	prot784	P27824	CANX	0.4231	2.5924e-07
prot455	P06733	ENO1	prot952	A0A087X240	EFNA5	0.4231	2.5924e-07
prot1164	Q13332-3	PTPRS	prot1566	Q969H8	MYDGF	0.4231	2.59249e-07
prot1488	Q8NBJ4-2	GOLM1	prot1871	Q9UKM7	MAN1B1	0.423099	2.59269e-07
prot882	E9PF59	DPP6	prot1829	Q9UBP4	DKK3	0.423097	2.59289e-07
prot424	P05067-11	APP	prot711	P20916-2	MAG	0.423096	2.59311e-07
prot291	Q5H9A7	TIMP1	prot295	A9UJN9	PDGFB	-0.423091	2.59401e-07
prot107	O15240	VGF	prot668	P17174	GOT1	0.423091	2.59409e-07
prot322	P01717	IGLV325	prot1794	Q9NY97-2	B3GN2	-0.423089	2.59442e-07
prot933	A0A087WXM8	BCAM	prot1342	Q6EMK4	VASN	0.423088	2.59468e-07
prot550	P10451-4	SPP1	prot940	P51884	LUM	-0.423087	2.59475e-07
prot396	A0A0A0MSC4	PDGFA	prot1229	Q14DG7	TMEM132B	0.423085	2.59519e-07
prot302	P01213	PDYN	prot1952	A0A075B6K5	IGLV39	-0.423082	2.59568e-07
prot306	P01344	IGF2	prot1182	Q13634-2	CDH18	-0.423078	2.59645e-07
prot1879	F5H5X9	CDH7	prot2023	H0YDE5	KIAA1549L	0.423078	2.59647e-07
prot308	P01594	IGKV133	prot1646	Q9BRK5	SDF4	-0.423077	2.59665e-07
prot578	P11717	IGF2R	prot1919	Q9Y2I2-1	NTNG1	0.423077	2.59673e-07
prot1425	Q86X29-6	LSR	prot1845	Q9UHC6	CNTNAP2	0.423075	2.59706e-07
prot268	P00488	F13A1	prot1187	Q13740-2	ALCAM	-0.423074	2.59723e-07
prot795	P29218	IMPA1	prot1164	Q13332-3	PTPRS	0.423073	2.59734e-07
prot1285	Q16674	MIA	prot1471	A0A0C4DGI5	TAFA2	-0.423072	2.59763e-07
prot471	P07357	C8A	prot1859	Q9UJ99	CDH22	-0.42307	2.59806e-07
prot12	A0A087WSY6	IGKV3D15	prot234	O95185-2	UNC5C	-0.423067	2.59856e-07
prot1749	Q9HCU4	CELSR2	prot1952	A0A075B6K5	IGLV39	-0.423066	2.59866e-07
prot523	P09603	CSF1	prot1748	Q9HCU0	CD248	0.423064	2.59904e-07
prot401	P04196	HRG	prot1361	Q6UW01	CBLN3	-0.423064	2.59905e-07
prot125	O43493-2	TGOLN2	prot896	I3L0N3	NSF	0.423061	2.59968e-07
prot628	P14618-2	PKM	prot1451	Q8IXL6	FAM20C	0.42306	2.59988e-07
prot42	A0A0J9YXX1	IGHV5101	prot1868	Q9UKB5	AJAP1	-0.423059	2.60006e-07
prot1850	Q9UHL4	DPP7	prot1879	F5H5X9	CDH7	0.423059	2.60013e-07
prot999	R4GMM9	NXPH1	prot1387	Q6ZSJ9	SHISA6	0.423058	2.60017e-07
prot310	P01599	IGKV117	prot1879	F5H5X9	CDH7	-0.423055	2.60082e-07
prot1867	Q9UK55	SERPINA10	prot1880	Q9ULF5	SLC39A10	-0.423053	2.6012e-07
prot681	P18428	LBP	prot2040	X6RKN2	NFASC	-0.423053	2.60124e-07
prot325	P01742	IGHV169	prot385	P03952	KLKB1	0.423053	2.60126e-07
prot269	P00492	HPRT1	prot1525	A0A087WWF1	SELENOM	0.423051	2.60147e-07
prot454	P06727	APOA4	prot1580	Q96FE5-2	LINGO1	-0.423038	2.60398e-07
prot981	J3KRI5	CDH8	prot1137	Q0P6D2	DIPK1C	0.423035	2.60461e-07
prot355	P02679	FGG	prot877	U3KQG5	CD200	-0.423033	2.60494e-07
prot1306	Q53EL9-3	SEZ6	prot2031	M0QZL2	MEGF8	0.423032	2.60517e-07
prot565	P10909-4	CLUS	prot1787	Q9NX62	IMPAD1	0.423029	2.60562e-07
prot1411	Q86SF2	GALNT7	prot1585	Q96GW7	BCAN	0.423028	2.60576e-07
prot91	O14786	NRP1	prot1813	Q9P0K9	FRRS1L	0.42302	2.6074e-07
prot1138	Q10469	MGAT2	prot1830	Q9UBQ6	EXTL2	0.423018	2.60766e-07
prot68	O00451	GFRA2	prot2031	M0QZL2	MEGF8	0.423017	2.60794e-07
prot355	P02679	FGG	prot1377	Q6UXK5	LRRN1	-0.423016	2.60806e-07
prot285	P01009	SERPINA1	prot1030	P61970	NUTF2	-0.423016	2.60811e-07
prot821	P31150	GDI1	prot852	P35858	IGFALS	-0.423015	2.60821e-07
prot45	A2NJV5	IGKV229	prot1684	A0A0A0MR20	CNTNAP4	-0.423009	2.60942e-07
prot896	I3L0N3	NSF	prot1376	Q6UXK2	ISLR2	0.423006	2.60991e-07
prot1316	Q5JRA6-2	MIA3	prot1749	Q9HCU4	CELSR2	0.423005	2.61011e-07
prot229	O94991	SLITRK5	prot1538	Q92563	SPOCK2	0.423005	2.61018e-07
prot480	P07737	PFN1	prot495	P08493	MGP	0.423004	2.61033e-07
prot206	O75882-2	ATRN	prot889	E7EQM8	DCC	-0.422999	2.61119e-07
prot354	P02675	FGB	prot707	P20774	OGN	-0.422997	2.61165e-07
prot185	O75223	GGCT	prot1359	Q6UVK1	CSPG4	0.422997	2.61173e-07
prot1768	Q9NRN5	OLFML3	prot1919	Q9Y2I2-1	NTNG1	0.422996	2.61189e-07
prot98	O15031	PLXNB2	prot280	P00747	PLG	-0.422995	2.61194e-07
prot1137	Q0P6D2	DIPK1C	prot1280	Q16627	CCL14	-0.422994	2.61219e-07
prot333	P01857	IGHG1	prot852	P35858	IGFALS	0.422994	2.61228e-07
prot1474	Q8N3T6	TMEM132C	prot1480	Q8N6C5-2	IGSF1	0.422993	2.6123e-07
prot115	O43157-2	PLXNB1	prot1239	Q15223	NECTIN1	0.422992	2.61249e-07
prot1446	Q8IWU5-2	SULF2	prot1904	Q9UQM7	CAMK2A	0.422989	2.61308e-07
prot48	A6NGN9	IGLON5	prot1743	Q9HC57	WFDC1	0.422988	2.61328e-07
prot531	P09972	ALDOC	prot1547	Q92765	FRZB	0.422983	2.61427e-07
prot462	P07195	LDHB	prot746	P22897	MRC1	0.422982	2.61451e-07
prot351	A0A024R0T9	APOC2	prot1488	Q8NBJ4-2	GOLM1	-0.422981	2.61458e-07
prot1555	Q92876	KLK6	prot1781	Q9NT99	LRRC4B	0.422981	2.61465e-07
prot71	O00468-6	AGRN	prot229	O94991	SLITRK5	0.422981	2.61473e-07
prot371	P02765	AHSG	prot1325	Q5T848	GPR158	-0.422979	2.61501e-07
prot1233	Q15084-3	PDIA6	prot1807	Q9NZR2	LRP1B	0.422978	2.61511e-07
prot1533	Q8WZA1	POMGNT1	prot1580	Q96FE5-2	LINGO1	0.422978	2.61527e-07
prot531	P09972	ALDOC	prot780	P27169	PON1	-0.422977	2.61536e-07
prot4	A0A075B6I9	IGLV746	prot242	O95445	APOM	0.422974	2.61587e-07
prot891	P43251-4	BTD	prot1554	Q92859-3	NEO1	0.422973	2.61613e-07
prot19	A0A0B4J1U7	IGHV61	prot1032	P61981	YWHAG	-0.42297	2.61675e-07
prot877	U3KQG5	CD200	prot1590	Q96ID5	IGSF21	0.422968	2.61701e-07
prot724	P21802-8	FGFR2	prot1975	A0A0G2JMB2	IGHA2	-0.422968	2.61711e-07
prot277	P00740-2	F9	prot1883	Q9ULL4	PLXNB3	-0.422967	2.61734e-07
prot385	P03952	KLKB1	prot540	P0DMV9	HSPA1A	-0.422958	2.61898e-07
prot328	P01780	IGHV37	prot424	P05067-11	APP	-0.422958	2.61905e-07
prot978	P55268	LAMB2	prot1411	Q86SF2	GALNT7	0.422957	2.61909e-07
prot256	O95965	ITGBL1	prot1174	Q13508	ART3	0.422953	2.61983e-07
prot301	P01210	PENK	prot761	P23560	BDNF	0.422953	2.61998e-07
prot1106	Q03591	CFHR1	prot1164	Q13332-3	PTPRS	-0.422952	2.62014e-07
prot531	P09972	ALDOC	prot838	P35052	GPC1	0.422951	2.6203e-07
prot424	P05067-11	APP	prot665	P16949	STMN1	0.422945	2.62137e-07
prot438	P05452	CLEC3B	prot1681	A0A087WZS0	LYNX1	0.422944	2.6216e-07
prot242	O95445	APOM	prot407	P04275	VWF	-0.422941	2.62216e-07
prot952	A0A087X240	EFNA5	prot1497	Q8NES3	LFNG	0.422938	2.62281e-07
prot317	P01701	IGLV151	prot921	P49641	MAN2A2	-0.422934	2.62349e-07
prot250	O95633-2	FSTL3	prot1342	Q6EMK4	VASN	-0.422932	2.62391e-07
prot1164	Q13332-3	PTPRS	prot1192	Q13867	BLMH	0.422929	2.62445e-07
prot337	A0A087WYJ9	A0A087WYJ9	prot471	P07357	C8A	0.422927	2.62482e-07
prot190	O75368	SH3BGRL	prot981	J3KRI5	CDH8	0.422924	2.62532e-07
prot1280	Q16627	CCL14	prot1471	A0A0C4DGI5	TAFA2	-0.422924	2.62543e-07
prot1616	Q99497	PARK7	prot1997	C9J2H1	ITIH5	0.422923	2.62556e-07
prot1794	Q9NY97-2	B3GN2	prot1997	C9J2H1	ITIH5	0.422921	2.62591e-07
prot209	O76061	STC2	prot1819	Q9P232	CNTN3	0.42292	2.62614e-07
prot1898	Q9UP79	ADAMTS8	prot1973	A0A0D9SF30	NCAM1	0.422919	2.62628e-07
prot333	P01857	IGHG1	prot1977	A0A0G2JRQ6	A0A0G2JRQ6	0.422919	2.62637e-07
prot267	P00450	CP	prot889	E7EQM8	DCC	-0.422918	2.6264e-07
prot862	P36957	DLST	prot999	R4GMM9	NXPH1	0.422915	2.62703e-07
prot1200	Q14118	DAG1	prot1665	Q9BX67	JAM3	0.422914	2.62733e-07
prot1169	Q13421-4	MSLN	prot1458	Q8IZP7	HS6ST3	0.422912	2.62755e-07
prot957	P53634	CTSC	prot1119	Q06828	FMOD	0.42291	2.62793e-07
prot800	P29622	SERPINA4	prot1806	Q9NZP8	C1RL	0.422908	2.62835e-07
prot239	H0YI30	GDF11	prot376	P02787	TF	-0.422908	2.62842e-07
prot1399	Q7Z553	MDGA2	prot1755	Q9NPD7	NRN1	0.422906	2.62865e-07
prot149	O60279	SUSD5	prot1497	Q8NES3	LFNG	0.422906	2.62878e-07
prot291	Q5H9A7	TIMP1	prot1239	Q15223	NECTIN1	-0.422902	2.62943e-07
prot1538	Q92563	SPOCK2	prot1777	Q9NSC7	ST6GALNAC1	0.4229	2.62997e-07
prot693	Q5T985	ITIH2	prot1794	Q9NY97-2	B3GN2	-0.422899	2.63e-07
prot397	P04114	APOB	prot892	P43652	AFM	0.422897	2.63047e-07
prot1342	Q6EMK4	VASN	prot1884	Q9ULP0-2	NDRG4	0.422892	2.63146e-07
prot351	A0A024R0T9	APOC2	prot449	P06312	IGKV41	0.42289	2.63174e-07
prot1162	Q13275-2	SEMA3F	prot1458	Q8IZP7	HS6ST3	0.422887	2.63233e-07
prot35	A0A0C4DH38	IGHV551	prot1729	Q9H8J5	MANSC1	-0.422885	2.63269e-07
prot778	P26572	MGAT1	prot933	A0A087WXM8	BCAM	0.422883	2.63312e-07
prot1547	Q92765	FRZB	prot1907	Q9Y240	CLEC11A	0.42288	2.63365e-07
prot195	O75493	CA11	prot2025	H3BLU2	LSAMP	0.422878	2.63409e-07
prot1538	Q92563	SPOCK2	prot1569	F8WDW9	ESAM	0.422877	2.63425e-07
prot329	P01782	IGHV39	prot981	J3KRI5	CDH8	-0.422876	2.63441e-07
prot533	P0C0L5	C4B	prot1880	Q9ULF5	SLC39A10	-0.422873	2.63503e-07
prot206	O75882-2	ATRN	prot1472	Q8N3J6-2	CADM2	-0.422867	2.63602e-07
prot267	P00450	CP	prot1897	Q9UNW1	MINPP1	-0.422865	2.63651e-07
prot602	P13591	NCAM1	prot838	P35052	GPC1	0.422862	2.63702e-07
prot1140	Q10472	GALNT1	prot1546	Q92752	TNR	0.42286	2.63736e-07
prot554	P10599	TXN	prot777	P26038	MSN	0.422856	2.63825e-07
prot1224	Q14894	CRYM	prot1362	Q6UWH4-2	GASK1B	0.422856	2.63825e-07
prot780	P27169	PON1	prot1585	Q96GW7	BCAN	-0.422855	2.6384e-07
prot875	P40925	MDH1	prot1928	Q9Y5F6	PCDHGC5	0.422853	2.63875e-07
prot12	A0A087WSY6	IGKV3D15	prot1684	A0A0A0MR20	CNTNAP4	-0.422848	2.63972e-07
prot539	P0DMQ5	INAFM2	prot1627	Q99784	OLFM1	0.422848	2.63974e-07
prot73	O00533	CHL1	prot383	P03950	ANG	-0.422843	2.64057e-07
prot1287	Q16769	QPCT	prot1546	Q92752	TNR	0.422843	2.64063e-07
prot232	O95158	NXPH4	prot462	P07195	LDHB	0.422838	2.64163e-07
prot212	O94760	DDAH1	prot1556	Q92896	GLG1	0.422833	2.64247e-07
prot336	P01861	IGHG4	prot982	P55287-2	CDH11	-0.422833	2.64252e-07
prot1320	Q5KU26	COLEC12	prot1567	Q969P0-3	IGSF8	0.422833	2.64262e-07
prot53	B9A064	IGLL5	prot472	P07358	C8B	0.422829	2.64329e-07
prot147	O60243	HS6ST1	prot422	P05060	CHGB	0.422826	2.64382e-07
prot93	O14793	MSTN	prot1829	Q9UBP4	DKK3	0.422826	2.64395e-07
prot460	P07093-2	SERPINE2	prot1581	Q96FE7-4	PIK3IP1	0.422823	2.64452e-07
prot1327	Q5VSG8	MANEAL	prot1681	A0A087WZS0	LYNX1	0.422822	2.64457e-07
prot1902	Q9UQ52	CNTN6	prot1952	A0A075B6K5	IGLV39	-0.422817	2.64551e-07
prot485	P07998	RNASE1	prot550	P10451-4	SPP1	0.422817	2.64565e-07
prot952	A0A087X240	EFNA5	prot1673	A0A087X0T8	CADM1	0.422816	2.6457e-07
prot176	B4DKD2	ADAM11	prot784	P27824	CANX	0.422816	2.6457e-07
prot1800	Q9NZ53	PODXL2	prot1897	Q9UNW1	MINPP1	0.422813	2.6464e-07
prot1509	Q8TAG5-2	VSTM2A	prot1662	F8VZI9	FAIM2	0.42281	2.64694e-07
prot1123	Q07954	LRP1	prot2037	R4GMM8	ROBO2	0.422807	2.64753e-07
prot940	P51884	LUM	prot1435	Q8IUK8	CBLN2	-0.422804	2.64811e-07
prot796	P29279-2	CTGF	prot1319	Q5JZY3-2	EPHA10	0.422803	2.64815e-07
prot1246	Q15375-4	EPHA7	prot1400	Q7Z5A7-2	TAFA5	0.422802	2.6484e-07
prot1587	Q96HD1	CRELD1	prot1933	Q9Y5I4	PCDHAC2	0.422801	2.64859e-07
prot370	P02763	ORM1	prot882	E9PF59	DPP6	-0.422799	2.64908e-07
prot826	P31946-2	1433B	prot1032	P61981	YWHAG	0.42279	2.65065e-07
prot1278	Q16620-2	NTRK2	prot1377	Q6UXK5	LRRN1	0.422788	2.651e-07
prot286	P01011	SERPINA3	prot472	P07358	C8B	0.422787	2.65135e-07
prot1145	Q12797-10	ASPH	prot1751	Q9HDB5-4	NRXN3	0.422782	2.65215e-07
prot149	O60279	SUSD5	prot694	P19827	ITIH1	-0.422781	2.65244e-07
prot277	P00740-2	F9	prot765	P24592	IGFBP6	0.422781	2.65246e-07
prot332	P01834	IGKC	prot540	P0DMV9	HSPA1A	-0.42278	2.65256e-07
prot310	P01599	IGKV117	prot1233	Q15084-3	PDIA6	-0.42278	2.65265e-07
prot108	O15335	CHAD	prot608	P13671	C6	-0.422779	2.65287e-07
prot454	P06727	APOA4	prot1494	Q8NCL4	GALNT6	-0.422779	2.65287e-07
prot1287	Q16769	QPCT	prot1860	Q9UJA9	ENPP5	0.422778	2.65293e-07
prot332	P01834	IGKC	prot778	P26572	MGAT1	-0.422778	2.65295e-07
prot866	P37837	TALDO1	prot1889	Q9UM47	NOTCH3	0.422775	2.6536e-07
prot694	P19827	ITIH1	prot1199	Q14114-3	LRP8	-0.422773	2.65391e-07
prot45	A2NJV5	IGKV229	prot1202	Q14165	MLEC	-0.422771	2.65429e-07
prot1079	P98153-3	IDD	prot2038	V9GYM3	APOA2	-0.422768	2.65482e-07
prot451	P06396	GSN	prot493	P08253	MMP2	0.422757	2.65706e-07
prot248	O95502	NPTXR	prot1680	Q9BZC7-2	ABCA2	0.422755	2.65729e-07
prot82	O14514	ADGRB1	prot1561	A0A0U1RR20	PRG4	-0.422755	2.6574e-07
prot318	P01703	IGLV140	prot1794	Q9NY97-2	B3GN2	-0.422749	2.65856e-07
prot66	O00391	QSOX1	prot598	P13473-2	LAMP2	0.422748	2.65868e-07
prot1058	P78324	SIRPA	prot1975	A0A0G2JMB2	IGHA2	-0.422742	2.65986e-07
prot815	P30530-2	AXL	prot1541	Q92673	SORL1	0.422737	2.66087e-07
prot859	P36871	PGM1	prot1973	A0A0D9SF30	NCAM1	0.422735	2.66111e-07
prot489	P08174-6	DAF	prot1975	A0A0G2JMB2	IGHA2	0.422734	2.66131e-07
prot108	O15335	CHAD	prot1943	Q9Y646	CPQ	0.422734	2.66143e-07
prot808	P30086	PEBP1	prot1812	Q9P0K1-5	ADAM22	0.422733	2.66163e-07
prot474	P07360	C8G	prot1748	Q9HCU0	CD248	-0.422732	2.66181e-07
prot368	Q5VY30	RBP4	prot1567	Q969P0-3	IGSF8	-0.422731	2.66193e-07
prot681	P18428	LBP	prot1609	Q96PX8	SLITRK1	-0.422723	2.6635e-07
prot212	O94760	DDAH1	prot559	P10645	CHGA	0.422721	2.66393e-07
prot747	P23083	IGHV12	prot1071	P80748	IGLV321	0.422715	2.66495e-07
prot845	P35555	FBN1	prot1704	Q9H1U4	MEGF9	0.422714	2.66524e-07
prot1868	Q9UKB5	AJAP1	prot1970	A0A0C4DH35	IGHV335	-0.42271	2.66596e-07
prot316	P01700	IGLV147	prot963	F8W9W0	EPHA5	-0.422708	2.66624e-07
prot892	P43652	AFM	prot1603	Q96NZ9	PRAP1	0.422704	2.66703e-07
prot393	P04075	ALDOA	prot1406	Q7Z7G0	ABI3BP	-0.4227	2.66778e-07
prot684	P19021	PAM	prot1721	Q9H4D0	CLSTN2	0.422698	2.66833e-07
prot933	A0A087WXM8	BCAM	prot1399	Q7Z553	MDGA2	0.422696	2.66869e-07
prot1880	Q9ULF5	SLC39A10	prot2036	Q7LBX6	NRP2	0.422694	2.66899e-07
prot130	C9JR67	SGCE	prot891	P43251-4	BTD	0.422693	2.66912e-07
prot404	P04217	A1BG	prot501	P08581	MET	-0.422691	2.66958e-07
prot482	P07900	HSP90AA1	prot665	P16949	STMN1	0.42269	2.66971e-07
prot1041	P62993	GRB2	prot1058	P78324	SIRPA	0.42269	2.66979e-07
prot454	P06727	APOA4	prot1043	P63010-3	AP2B1	-0.42269	2.6698e-07
prot848	P35613-2	BSG	prot1585	Q96GW7	BCAN	0.422687	2.67036e-07
prot91	O14786	NRP1	prot921	P49641	MAN2A2	0.422686	2.67049e-07
prot985	P55291	CDH15	prot1294	Q24JP5	TMEM132A	0.422683	2.67103e-07
prot1566	Q969H8	MYDGF	prot1884	Q9ULP0-2	NDRG4	0.42268	2.67178e-07
prot88	O14672	ADAM10	prot1567	Q969P0-3	IGSF8	0.422679	2.67178e-07
prot479	P07711	CTSL	prot877	U3KQG5	CD200	0.422679	2.67196e-07
prot1859	Q9UJ99	CDH22	prot1952	A0A075B6K5	IGLV39	-0.422678	2.672e-07
prot566	P11021	HSPA5	prot1284	Q16658	FSCN1	0.422678	2.67206e-07
prot838	P35052	GPC1	prot1502	Q8NFZ8	CADM4	0.422677	2.67235e-07
prot800	P29622	SERPINA4	prot1386	Q6ZRP7	QSOX2	-0.422676	2.67246e-07
prot979	P55283	CDH4	prot1425	Q86X29-6	LSR	0.422672	2.67325e-07
prot305	P01303	NPY	prot334	P01859	IGHG2	-0.42267	2.67366e-07
prot808	P30086	PEBP1	prot1095	Q01995	TAGLN	0.422667	2.67409e-07
prot503	P08603	CFH	prot883	P42785	PRCP	-0.422666	2.67432e-07
prot349	P02649	APOE	prot1451	Q8IXL6	FAM20C	0.422664	2.67483e-07
prot281	P00748	F12	prot808	P30086	PEBP1	-0.422661	2.67542e-07
prot859	P36871	PGM1	prot1058	P78324	SIRPA	0.422659	2.67563e-07
prot506	P08697	SERPINF2	prot1138	Q10469	MGAT2	-0.422659	2.67573e-07
prot248	O95502	NPTXR	prot1041	P62993	GRB2	0.422657	2.67602e-07
prot440	P05543	SERPINA7	prot795	P29218	IMPA1	-0.422654	2.6766e-07
prot765	P24592	IGFBP6	prot1500	Q8NFY4-6	SEM6D	-0.422648	2.67778e-07
prot821	P31150	GDI1	prot1620	Q99574	SERPINI1	0.422642	2.67897e-07
prot567	P11047	LAMC1	prot941	P51888	PRELP	0.422641	2.67917e-07
prot1151	Q12907	LMAN2	prot1921	Q9Y2T3	GDA	0.42264	2.67928e-07
prot234	O95185-2	UNC5C	prot1140	Q10472	GALNT1	0.422639	2.67964e-07
prot753	P23435	CBLN1	prot809	P30101	PDIA3	0.422637	2.6799e-07
prot12	A0A087WSY6	IGKV3D15	prot1355	Q6PCB0	VWA1	-0.422637	2.67994e-07
prot129	O43529	CHST10	prot1406	Q7Z7G0	ABI3BP	-0.422637	2.68002e-07
prot663	P16870-2	CBPE	prot1627	Q99784	OLFM1	0.422629	2.68149e-07
prot1418	Q86UN2	RTN4RL1	prot1618	Q99523	SORT1	0.422626	2.68199e-07
prot109	O15354	GPR37	prot284	P01008	SERPINC1	-0.422625	2.68228e-07
prot276	P00739	HPR	prot1509	Q8TAG5-2	VSTM2A	-0.422623	2.68254e-07
prot1500	Q8NFY4-6	SEM6D	prot1570	Q96AQ6-2	PBXIP1	0.422623	2.68271e-07
prot82	O14514	ADGRB1	prot328	P01780	IGHV37	-0.422616	2.68388e-07
prot1098	Q02487-2	DSC2	prot1730	Q9H8L6	MMRN2	0.422613	2.68458e-07
prot440	P05543	SERPINA7	prot1608	Q96PQ0	SORCS2	-0.422612	2.68471e-07
prot923	G3XAP6	COMP	prot1183	Q13641	TPBG	-0.42261	2.68505e-07
prot289	P01024	C3	prot1970	A0A0C4DH35	IGHV335	0.42261	2.68511e-07
prot183	O75144	ICOSLG	prot1550	Q92823-2	NRCAM	0.422608	2.68549e-07
prot440	P05543	SERPINA7	prot1291	Q16849	PTPRN	-0.422604	2.6863e-07
prot98	O15031	PLXNB2	prot1759	Q9NPR2-2	SEM4B	0.422603	2.68645e-07
prot229	O94991	SLITRK5	prot973	P55058	PLTP	0.422599	2.6873e-07
prot82	O14514	ADGRB1	prot681	P18428	LBP	-0.422594	2.68818e-07
prot109	O15354	GPR37	prot206	O75882-2	ATRN	-0.422594	2.68822e-07
prot11	A0A075B6S5	IGKV127	prot2040	X6RKN2	NFASC	-0.422591	2.68872e-07
prot35	A0A0C4DH38	IGHV551	prot371	P02765	AHSG	0.42259	2.68892e-07
prot174	O75071	EFCAB14	prot1729	Q9H8J5	MANSC1	0.422588	2.6894e-07
prot1859	Q9UJ99	CDH22	prot1994	B4E1Z4	AL645922.1	-0.422587	2.68947e-07
prot440	P05543	SERPINA7	prot661	P16519-2	PCSK2	-0.422587	2.68958e-07
prot503	P08603	CFH	prot952	A0A087X240	EFNA5	-0.422585	2.68991e-07
prot443	P05937	CALB1	prot1433	Q8IUC8	GALNT13	0.422582	2.69047e-07
prot412	P04433	IGKV311	prot1034	P62328	TMSB4X	-0.422581	2.69071e-07
prot512	P09104	ENO2	prot780	P27169	PON1	-0.422571	2.69268e-07
prot407	P04275	VWF	prot602	P13591	NCAM1	0.422569	2.69309e-07
prot371	P02765	AHSG	prot1312	Q5BLP8	C4orf48	-0.422568	2.69327e-07
prot665	P16949	STMN1	prot1708	Q9H2A7	CXCL16	0.422566	2.69353e-07
prot959	P54289-2	CACNA2D1	prot1169	Q13421-4	MSLN	0.422565	2.69383e-07
prot999	R4GMM9	NXPH1	prot1704	Q9H1U4	MEGF9	0.422564	2.69397e-07
prot438	P05452	CLEC3B	prot964	E9PG71	EPHA4	0.422563	2.69425e-07
prot278	P00742	F10	prot412	P04433	IGKV311	0.422558	2.69519e-07
prot882	E9PF59	DPP6	prot1399	Q7Z553	MDGA2	0.422556	2.69548e-07
prot757	P23471-2	PTPRZ1	prot1494	Q8NCL4	GALNT6	0.422551	2.69653e-07
prot109	O15354	GPR37	prot1580	Q96FE5-2	LINGO1	0.422548	2.69717e-07
prot795	P29218	IMPA1	prot1502	Q8NFZ8	CADM4	0.422547	2.69732e-07
prot1342	Q6EMK4	VASN	prot1921	Q9Y2T3	GDA	0.422546	2.69743e-07
prot39	A0A0C4DH72	IGKV16	prot1581	Q96FE7-4	PIK3IP1	-0.422542	2.69817e-07
prot1362	Q6UWH4-2	GASK1B	prot1553	Q92854	SEMA4D	0.42254	2.69869e-07
prot762	P23582	NPPC	prot1242	Q15262	PTPRK	0.422538	2.69908e-07
prot335	P01860	IGHG3	prot1983	A0A0J9YY99	A0A0J9YY99	0.422534	2.69981e-07
prot208	O75976	CPD	prot831	P33908	MAN1A1	0.422531	2.7004e-07
prot1132	Q08629	SPOCK1	prot1139	Q10471	GALNT2	0.422531	2.70041e-07
prot1285	Q16674	MIA	prot2023	H0YDE5	KIAA1549L	-0.422529	2.70077e-07
prot1024	P61626	LYZ	prot1620	Q99574	SERPINI1	-0.422528	2.70086e-07
prot248	O95502	NPTXR	prot310	P01599	IGKV117	-0.422527	2.70112e-07
prot422	P05060	CHGB	prot793	P29120-2	PCSK1	0.422526	2.70131e-07
prot244	O95467	GNAS	prot1202	Q14165	MLEC	0.422526	2.7014e-07
prot941	P51888	PRELP	prot1619	Q99538	LGMN	0.422526	2.70142e-07
prot541	P0DOY3	IGLC3	prot1871	Q9UKM7	MAN1B1	-0.422523	2.70193e-07
prot1748	Q9HCU0	CD248	prot1813	Q9P0K9	FRRS1L	0.422522	2.70212e-07
prot147	O60243	HS6ST1	prot1123	Q07954	LRP1	0.422521	2.70227e-07
prot1258	Q15818	NPTX1	prot1372	Q6UXB8	PI16	-0.422518	2.70279e-07
prot617	P14138	EDN3	prot1749	Q9HCU4	CELSR2	0.422517	2.70316e-07
prot554	P10599	TXN	prot1646	Q9BRK5	SDF4	0.422516	2.70319e-07
prot758	P23515	OMG	prot1030	P61970	NUTF2	0.422511	2.7042e-07
prot109	O15354	GPR37	prot1416	Q86TY3-2	CN037	0.42251	2.70446e-07
prot397	P04114	APOB	prot1650	K7EKV3	RTBDN	-0.422508	2.70473e-07
prot70	O00462	MANBA	prot757	P23471-2	PTPRZ1	0.422507	2.70492e-07
prot190	O75368	SH3BGRL	prot693	Q5T985	ITIH2	-0.422507	2.70505e-07
prot279	P00746	CFD	prot2031	M0QZL2	MEGF8	-0.422506	2.70518e-07
prot1023	P61604	HSPE1	prot1829	Q9UBP4	DKK3	0.422505	2.70531e-07
prot1138	Q10469	MGAT2	prot1139	Q10471	GALNT2	0.422505	2.70549e-07
prot279	P00746	CFD	prot286	P01011	SERPINA3	0.422502	2.70589e-07
prot821	P31150	GDI1	prot904	G3V164	GRIA4	0.422502	2.706e-07
prot108	O15335	CHAD	prot1043	P63010-3	AP2B1	0.422502	2.70606e-07
prot396	A0A0A0MSC4	PDGFA	prot1662	F8VZI9	FAIM2	0.422499	2.70652e-07
prot874	P40189	IL6ST	prot1868	Q9UKB5	AJAP1	0.422496	2.70709e-07
prot683	P18669	PGAM1	prot1048	P63313	TMSB10	0.422488	2.70864e-07
prot1062	P78417	GSTO1	prot1239	Q15223	NECTIN1	0.422488	2.70872e-07
prot1242	Q15262	PTPRK	prot1495	Q8NCW5-2	NNRE	0.422484	2.70954e-07
prot368	Q5VY30	RBP4	prot829	P32119	PRDX2	-0.422482	2.70986e-07
prot862	P36957	DLST	prot1825	G5E9G7	NRXN2	0.422478	2.71069e-07
prot756	P23470-2	PTPRG	prot1106	Q03591	CFHR1	-0.422474	2.71144e-07
prot1212	Q14515	SPARCL1	prot2005	E7ESV6	ADGRL3	0.422472	2.71189e-07
prot539	P0DMQ5	INAFM2	prot1590	Q96ID5	IGSF21	0.422468	2.71248e-07
prot234	O95185-2	UNC5C	prot1434	Q8IUK5	PLXDC1	0.422468	2.71267e-07
prot926	A0A182DWH7	SELENOP	prot1860	Q9UJA9	ENPP5	-0.422464	2.71331e-07
prot800	P29622	SERPINA4	prot1435	Q8IUK8	CBLN2	-0.422463	2.71348e-07
prot346	P02461	COL3A1	prot1768	Q9NRN5	OLFML3	0.422462	2.71371e-07
prot387	P04003	C4BPA	prot852	P35858	IGFALS	0.422459	2.71425e-07
prot724	P21802-8	FGFR2	prot1627	Q99784	OLFM1	0.422459	2.71431e-07
prot1116	Q06033-2	ITIH3	prot1759	Q9NPR2-2	SEM4B	-0.422458	2.71443e-07
prot301	P01210	PENK	prot1666	Q9BXJ3	C1QTNF4	0.422457	2.71475e-07
prot523	P09603	CSF1	prot1973	A0A0D9SF30	NCAM1	0.422456	2.71484e-07
prot756	P23470-2	PTPRG	prot1635	Q99985	SEMA3C	0.422451	2.71582e-07
prot76	D6RHI9	RNASET2	prot2023	H0YDE5	KIAA1549L	-0.42245	2.71609e-07
prot174	O75071	EFCAB14	prot351	A0A024R0T9	APOC2	-0.422448	2.71646e-07
prot1124	Q08174-2	PCDH1	prot1355	Q6PCB0	VWA1	0.422447	2.71674e-07
prot802	P29966	MARCKS	prot1680	Q9BZC7-2	ABCA2	0.422444	2.71724e-07
prot550	P10451-4	SPP1	prot1904	Q9UQM7	CAMK2A	0.422443	2.71739e-07
prot758	P23515	OMG	prot2023	H0YDE5	KIAA1549L	0.422435	2.71907e-07
prot785	P27918	CFP	prot1140	Q10472	GALNT1	-0.422428	2.72032e-07
prot23	A0A0B4J1X5	IGHV374	prot1683	Q9BZR6	RTN4R	-0.422428	2.72044e-07
prot1729	Q9H8J5	MANSC1	prot1755	Q9NPD7	NRN1	0.422427	2.72063e-07
prot921	P49641	MAN2A2	prot1827	Q9UBG0	MRC2	0.422424	2.72106e-07
prot8	P01615	IGKV2D28	prot928	F8W1B7	MMP14	-0.422424	2.72112e-07
prot1171	F8WC54	ADAM9	prot1914	Q9Y287	ITM2B	0.422424	2.72117e-07
prot574	P11279	LAMP1	prot575	P11362-20	FGFR1	0.42242	2.72186e-07
prot516	P09417	QDPR	prot988	E9PLK3	NPEPPS	0.422419	2.72214e-07
prot71	O00468-6	AGRN	prot1371	Q6UX73-2	C16orf89	0.422415	2.72297e-07
prot148	O60245	PCDH7	prot410	P04406	GAPDH	0.422414	2.72304e-07
prot336	P01861	IGHG4	prot661	P16519-2	PCSK2	-0.422413	2.72319e-07
prot45	A2NJV5	IGKV229	prot1399	Q7Z553	MDGA2	-0.422412	2.72352e-07
prot195	O75493	CA11	prot1817	Q9P121-4	NTM	0.422411	2.7237e-07
prot959	P54289-2	CACNA2D1	prot1570	Q96AQ6-2	PBXIP1	0.422407	2.72445e-07
prot1118	Q06481	APLP2	prot1387	Q6ZSJ9	SHISA6	0.422407	2.72452e-07
prot116	O43173	ST8SIA3	prot891	P43251-4	BTD	0.422403	2.72517e-07
prot51	A6NLU5	VSTM2B	prot1348	Q6MZW2	FSTL4	0.422402	2.72545e-07
prot565	P10909-4	CLUS	prot1313	Q5FWE3-3	PRRT3	0.422399	2.72604e-07
prot661	P16519-2	PCSK2	prot1325	Q5T848	GPR158	0.422398	2.72629e-07
prot554	P10599	TXN	prot612	P13796	LCP1	-0.422397	2.72643e-07
prot234	O95185-2	UNC5C	prot364	P02750	LRG1	-0.422397	2.72647e-07
prot503	P08603	CFH	prot1933	Q9Y5I4	PCDHAC2	-0.422396	2.72653e-07
prot882	E9PF59	DPP6	prot1287	Q16769	QPCT	0.422395	2.72689e-07
prot1106	Q03591	CFHR1	prot1435	Q8IUK8	CBLN2	-0.422393	2.72713e-07
prot1278	Q16620-2	NTRK2	prot1618	Q99523	SORT1	0.422393	2.72728e-07
prot51	A6NLU5	VSTM2B	prot1411	Q86SF2	GALNT7	0.422393	2.72728e-07
prot761	P23560	BDNF	prot862	P36957	DLST	0.422386	2.72864e-07
prot242	O95445	APOM	prot1768	Q9NRN5	OLFML3	-0.422381	2.72947e-07
prot485	P07998	RNASE1	prot1046	E5RJR5	SKP1	0.42238	2.72972e-07
prot952	A0A087X240	EFNA5	prot1291	Q16849	PTPRN	0.422373	2.73116e-07
prot1434	Q8IUK5	PLXDC1	prot1494	Q8NCL4	GALNT6	0.42237	2.73171e-07
prot1269	Q16288-2	NTRK3	prot1728	Q9H7Y0	DIPK2B	0.422368	2.73198e-07
prot1342	Q6EMK4	VASN	prot1812	Q9P0K1-5	ADAM22	0.422368	2.73211e-07
prot1032	P61981	YWHAG	prot1446	Q8IWU5-2	SULF2	0.422364	2.73285e-07
prot355	P02679	FGG	prot875	P40925	MDH1	-0.422364	2.73294e-07
prot557	P10643	C7	prot1354	Q6P9A2	GALNT18	-0.422363	2.73298e-07
prot1566	Q969H8	MYDGF	prot1646	Q9BRK5	SDF4	0.422362	2.73322e-07
prot185	O75223	GGCT	prot385	P03952	KLKB1	-0.422356	2.73452e-07
prot447	P06307	CCK	prot1400	Q7Z5A7-2	TAFA5	0.422351	2.73542e-07
prot778	P26572	MGAT1	prot1045	P63104	YWHAZ	0.422345	2.73661e-07
prot8	P01615	IGKV2D28	prot81	O14498	ISLR	-0.422344	2.73668e-07
prot582	P12110	COL6A2	prot749	P23142-4	FBLN1	0.422344	2.73684e-07
prot486	A0A087WTA8	COL1A2	prot1704	Q9H1U4	MEGF9	-0.422342	2.73718e-07
prot435	P05408-2	SCG5	prot454	P06727	APOA4	-0.422341	2.7373e-07
prot410	P04406	GAPDH	prot1646	Q9BRK5	SDF4	0.422332	2.73918e-07
prot362	P02748	C9	prot566	P11021	HSPA5	-0.422331	2.73929e-07
prot279	P00746	CFD	prot512	P09104	ENO2	-0.422328	2.73993e-07
prot184	O75173	ADAMTS4	prot1101	Q02818	NUCB1	0.422328	2.73994e-07
prot668	P17174	GOT1	prot1883	Q9ULL4	PLXNB3	0.422326	2.7403e-07
prot778	P26572	MGAT1	prot1242	Q15262	PTPRK	0.422324	2.74068e-07
prot284	P01008	SERPINC1	prot393	P04075	ALDOA	-0.422323	2.74093e-07
prot404	P04217	A1BG	prot809	P30101	PDIA3	-0.422321	2.74135e-07
prot183	O75144	ICOSLG	prot729	P22061	PCMT1	0.42232	2.74153e-07
prot749	P23142-4	FBLN1	prot1977	A0A0G2JRQ6	A0A0G2JRQ6	-0.422318	2.74191e-07
prot20	A0A0B4J1V0	IGHV315	prot1902	Q9UQ52	CNTN6	-0.422316	2.74222e-07
prot653	H0YDW7	CD44	prot1708	Q9H2A7	CXCL16	0.422314	2.74261e-07
prot50	A6NL88	SHISA7	prot129	O43529	CHST10	0.422314	2.74266e-07
prot48	A6NGN9	IGLON5	prot852	P35858	IGFALS	-0.422314	2.74267e-07
prot808	P30086	PEBP1	prot1062	P78417	GSTO1	0.422314	2.74271e-07
prot1425	Q86X29-6	LSR	prot1537	Q92520	FAM3C	0.422311	2.74321e-07
prot111	O15400-2	STX7	prot474	P07360	C8G	-0.422311	2.74332e-07
prot48	A6NGN9	IGLON5	prot1721	Q9H4D0	CLSTN2	0.422306	2.74415e-07
prot460	P07093-2	SERPINE2	prot1316	Q5JRA6-2	MIA3	0.422306	2.74429e-07
prot612	P13796	LCP1	prot1174	Q13508	ART3	0.422304	2.74468e-07
prot236	O95206-2	PCDH8	prot926	A0A182DWH7	SELENOP	-0.422303	2.74488e-07
prot926	A0A182DWH7	SELENOP	prot1867	Q9UK55	SERPINA10	0.422301	2.74523e-07
prot1182	Q13634-2	CDH18	prot1511	Q8TCZ2	CD99L2	0.4223	2.74532e-07
prot668	P17174	GOT1	prot937	F5GZ08	APLP1	0.4223	2.74537e-07
prot743	P22748	CA4	prot892	P43652	AFM	-0.4223	2.74538e-07
prot403	E9PIM6	THY1	prot802	P29966	MARCKS	0.4223	2.74547e-07
prot4	A0A075B6I9	IGLV746	prot1902	Q9UQ52	CNTN6	-0.422298	2.74587e-07
prot373	P02774	GC	prot978	P55268	LAMB2	-0.422296	2.7461e-07
prot385	P03952	KLKB1	prot747	P23083	IGHV12	0.422294	2.74667e-07
prot281	P00748	F12	prot1370	Q6UX72	B3GNT9	-0.422288	2.74777e-07
prot514	P09211	GSTP1	prot1520	Q8WUJ3	CEMIP	0.422285	2.74826e-07
prot539	P0DMQ5	INAFM2	prot1973	A0A0D9SF30	NCAM1	0.422285	2.74841e-07
prot324	P01721	IGLV657	prot1187	Q13740-2	ALCAM	-0.42228	2.74939e-07
prot999	R4GMM9	NXPH1	prot1041	P62993	GRB2	0.422277	2.74998e-07
prot285	P01009	SERPINA1	prot951	P52799	EFNB2	-0.422275	2.75023e-07
prot354	P02675	FGB	prot1896	Q9UNN8	PROCR	0.422275	2.75035e-07
prot53	B9A064	IGLL5	prot988	E9PLK3	NPEPPS	-0.422274	2.75059e-07
prot499	P08572	COL4A2	prot1362	Q6UWH4-2	GASK1B	0.422272	2.7509e-07
prot115	O43157-2	PLXNB1	prot1926	A0A087X054	HYOU1	0.422271	2.75114e-07
prot923	G3XAP6	COMP	prot1413	Q86SR1	GALNT10	-0.422269	2.75141e-07
prot1553	Q92854	SEMA4D	prot1897	Q9UNW1	MINPP1	0.422267	2.75183e-07
prot462	P07195	LDHB	prot1994	B4E1Z4	AL645922.1	-0.422265	2.75229e-07
prot186	O75326	SEMA7A	prot541	P0DOY3	IGLC3	-0.422265	2.75235e-07
prot410	P04406	GAPDH	prot1871	Q9UKM7	MAN1B1	0.422264	2.7524e-07
prot815	P30530-2	AXL	prot1975	A0A0G2JMB2	IGHA2	-0.422263	2.75265e-07
prot190	O75368	SH3BGRL	prot951	P52799	EFNB2	0.422263	2.75276e-07
prot711	P20916-2	MAG	prot1287	Q16769	QPCT	0.422262	2.75292e-07
prot364	P02750	LRG1	prot1106	Q03591	CFHR1	0.422262	2.75296e-07
prot694	P19827	ITIH1	prot1777	Q9NSC7	ST6GALNAC1	-0.42226	2.75328e-07
prot1394	Q7LFX5	CHST15	prot1884	Q9ULP0-2	NDRG4	0.422257	2.75387e-07
prot995	P57087	JAM2	prot1070	P80723	BASP1	0.422256	2.75415e-07
prot1098	Q02487-2	DSC2	prot1755	Q9NPD7	NRN1	0.422255	2.75435e-07
prot383	P03950	ANG	prot1227	Q14C87	TMEM132D	-0.422252	2.75481e-07
prot190	O75368	SH3BGRL	prot324	P01721	IGLV657	-0.422251	2.75514e-07
prot19	A0A0B4J1U7	IGHV61	prot778	P26572	MGAT1	-0.422249	2.75546e-07
prot1120	Q06830	PRDX1	prot1617	Q99519	NEU1	0.422248	2.75558e-07
prot512	P09104	ENO2	prot1048	P63313	TMSB10	0.422245	2.75624e-07
prot1413	Q86SR1	GALNT10	prot1893	Q9UN36-2	NDRG2	0.422236	2.75795e-07
prot337	A0A087WYJ9	A0A087WYJ9	prot449	P06312	IGKV41	0.422236	2.75796e-07
prot318	P01703	IGLV140	prot404	P04217	A1BG	0.422234	2.7585e-07
prot275	P00738	HP	prot290	P01031	C5	0.422233	2.75857e-07
prot1755	Q9NPD7	NRN1	prot1890	Q9UMF0	ICAM5	0.422232	2.75877e-07
prot450	P06331	IGHV434	prot1997	C9J2H1	ITIH5	-0.422228	2.75959e-07
prot1595	Q96JF0	ST6GAL2	prot2036	Q7LBX6	NRP2	0.422227	2.75976e-07
prot923	G3XAP6	COMP	prot1169	Q13421-4	MSLN	-0.422227	2.7598e-07
prot354	P02675	FGB	prot875	P40925	MDH1	-0.422227	2.75985e-07
prot668	P17174	GOT1	prot1880	Q9ULF5	SLC39A10	0.422225	2.7602e-07
prot224	O94919	ENDOD1	prot368	Q5VY30	RBP4	-0.422221	2.76092e-07
prot1200	Q14118	DAG1	prot1790	Q9NY47-2	CACNA2D2	0.422221	2.76102e-07
prot293	P01042	KNG1	prot1411	Q86SF2	GALNT7	-0.422218	2.7616e-07
prot1041	P62993	GRB2	prot1947	Q9Y6N7-4	ROBO1	0.422214	2.76233e-07
prot1472	Q8N3J6-2	CADM2	prot1525	A0A087WWF1	SELENOM	0.422206	2.76387e-07
prot453	P06681	C2	prot550	P10451-4	SPP1	-0.422203	2.76449e-07
prot289	P01024	C3	prot877	U3KQG5	CD200	-0.4222	2.76504e-07
prot48	A6NGN9	IGLON5	prot808	P30086	PEBP1	0.4222	2.76521e-07
prot1041	P62993	GRB2	prot1554	Q92859-3	NEO1	0.422195	2.76605e-07
prot708	P20827	EFNA1	prot975	P55083	MFAP4	-0.422195	2.76612e-07
prot429	P05154	SERPINA5	prot1067	P80108	GPLD1	0.422193	2.7665e-07
prot292	P01034	CST3	prot1196	Q14019	COTL1	0.422192	2.76665e-07
prot274	P00734	F2	prot1883	Q9ULL4	PLXNB3	-0.422189	2.76739e-07
prot276	P00739	HPR	prot852	P35858	IGFALS	0.422188	2.76744e-07
prot226	O94933	SLITRK3	prot277	P00740-2	F9	-0.422184	2.76827e-07
prot1781	Q9NT99	LRRC4B	prot1868	Q9UKB5	AJAP1	0.422183	2.76847e-07
prot574	P11279	LAMP1	prot1860	Q9UJA9	ENPP5	0.422183	2.7685e-07
prot747	P23083	IGHV12	prot1459	Q8IZS8	CACNA2D3	-0.422183	2.76852e-07
prot335	P01860	IGHG3	prot355	P02679	FGG	0.422178	2.76944e-07
prot978	P55268	LAMB2	prot979	P55283	CDH4	0.422177	2.76959e-07
prot602	P13591	NCAM1	prot1128	Q08345	DDR1	0.422176	2.76981e-07
prot338	P01876	IGHA1	prot756	P23470-2	PTPRG	-0.422176	2.7699e-07
prot459	P06865	HEXA	prot861	P36955	SERPINF1	0.422168	2.77149e-07
prot61	O00264	PGRMC1	prot514	P09211	GSTP1	0.422167	2.77171e-07
prot673	P17677	GAP43	prot1501	Q8NFZ4	NLGN2	0.422166	2.77182e-07
prot250	O95633-2	FSTL3	prot1890	Q9UMF0	ICAM5	-0.422161	2.77276e-07
prot1118	Q06481	APLP2	prot1842	Q9UGM5	FETUB	-0.422161	2.77283e-07
prot12	A0A087WSY6	IGKV3D15	prot2006	E7ETH0	CFI	0.422161	2.77291e-07
prot1411	Q86SF2	GALNT7	prot1502	Q8NFZ8	CADM4	0.422159	2.77321e-07
prot195	O75493	CA11	prot639	P15169	CPN1	-0.422157	2.77363e-07
prot108	O15335	CHAD	prot435	P05408-2	SCG5	0.422157	2.77367e-07
prot809	P30101	PDIA3	prot1825	G5E9G7	NRXN2	0.422155	2.77395e-07
prot11	A0A075B6S5	IGKV127	prot289	P01024	C3	0.422155	2.77402e-07
prot334	P01859	IGHG2	prot1830	Q9UBQ6	EXTL2	-0.422152	2.77463e-07
prot371	P02765	AHSG	prot1416	Q86TY3-2	CN037	-0.422152	2.77469e-07
prot272	P00558	PGK1	prot338	P01876	IGHA1	-0.42215	2.77511e-07
prot479	P07711	CTSL	prot1119	Q06828	FMOD	0.422149	2.77518e-07
prot1831	Q9UBR2	CTSZ	prot1834	Q9UBX1	CTSF	0.422149	2.77528e-07
prot424	P05067-11	APP	prot1561	A0A0U1RR20	PRG4	-0.422147	2.77571e-07
prot186	O75326	SEMA7A	prot1831	Q9UBR2	CTSZ	0.422145	2.77603e-07
prot1067	P80108	GPLD1	prot1164	Q13332-3	PTPRS	-0.422142	2.77667e-07
prot168	O60888-3	CUTA	prot1997	C9J2H1	ITIH5	0.42214	2.77694e-07
prot630	P14625	HSP90B1	prot889	E7EQM8	DCC	0.42214	2.77707e-07
prot1722	Q9H4F8	SMOC1	prot1893	Q9UN36-2	NDRG2	0.422135	2.77799e-07
prot523	P09603	CSF1	prot2034	Q5SPY9	NPDC1	0.422133	2.77833e-07
prot620	P14207	FOLR2	prot771	P25311	AZGP1	0.422132	2.77859e-07
prot1427	A0A0A6YYA0	TMED7-TICAM2	prot1744	Q9HCB6	SPON1	0.422126	2.77978e-07
prot308	P01594	IGKV133	prot398	P04156-2	PRIO	-0.422124	2.78011e-07
prot317	P01701	IGLV151	prot1650	K7EKV3	RTBDN	-0.422124	2.78018e-07
prot244	O95467	GNAS	prot1187	Q13740-2	ALCAM	0.422124	2.78027e-07
prot274	P00734	F2	prot1499	Q8NFT8	DNER	-0.422123	2.78037e-07
prot570	P11142	HSPA8	prot1890	Q9UMF0	ICAM5	0.422118	2.78144e-07
prot316	P01700	IGLV147	prot1782	Q9NTU7	CBLN4	-0.422116	2.78184e-07
prot441	P05546	SERPIND1	prot474	P07360	C8G	0.422115	2.78192e-07
prot747	P23083	IGHV12	prot1214	Q14520-2	HABP2	0.422112	2.78264e-07
prot1618	Q99523	SORT1	prot1892	Q9UMX5	NENF	0.422109	2.78324e-07
prot890	P43234	CTSO	prot1064	P78509	RELN	0.422106	2.78381e-07
prot111	O15400-2	STX7	prot1749	Q9HCU4	CELSR2	0.422103	2.78442e-07
prot19	A0A0B4J1U7	IGHV61	prot1666	Q9BXJ3	C1QTNF4	-0.422101	2.78479e-07
prot1164	Q13332-3	PTPRS	prot1494	Q8NCL4	GALNT6	0.422099	2.78524e-07
prot1587	Q96HD1	CRELD1	prot1994	B4E1Z4	AL645922.1	-0.422095	2.78588e-07
prot1353	Q6P4E1-5	CASC4	prot1538	Q92563	SPOCK2	0.422095	2.78604e-07
prot98	O15031	PLXNB2	prot744	P22792	CPN2	-0.422092	2.78649e-07
prot1124	Q08174-2	PCDH1	prot1162	Q13275-2	SEMA3F	0.422092	2.78651e-07
prot202	O75752	B3GALNT1	prot479	P07711	CTSL	0.422092	2.78658e-07
prot405	P04233	CD74	prot1146	Q12805-2	FBLN3	0.422089	2.78715e-07
prot408	I3L145	SHBG	prot1877	A0A0D9SEP4	NRXN1	-0.422087	2.78766e-07
prot68	O00451	GFRA2	prot262	P00338	LDHA	0.422086	2.78779e-07
prot276	P00739	HPR	prot1742	Q5VT82	PCDH9	-0.422085	2.78787e-07
prot455	P06733	ENO1	prot729	P22061	PCMT1	0.422081	2.78875e-07
prot1280	Q16627	CCL14	prot1829	Q9UBP4	DKK3	-0.422072	2.79059e-07
prot285	P01009	SERPINA1	prot1132	Q08629	SPOCK1	-0.422066	2.79176e-07
prot581	P12109	COL6A1	prot1370	Q6UX72	B3GNT9	0.422066	2.79179e-07
prot889	E7EQM8	DCC	prot1730	Q9H8L6	MMRN2	0.422065	2.792e-07
prot978	P55268	LAMB2	prot1397	Q7Z3B1	NEGR1	0.422063	2.79227e-07
prot762	P23582	NPPC	prot1825	G5E9G7	NRXN2	0.422063	2.79236e-07
prot882	E9PF59	DPP6	prot1312	Q5BLP8	C4orf48	0.422063	2.79244e-07
prot1130	Q08431	MFGE8	prot1527	Q8WXD2	SCG3	0.422062	2.79255e-07
prot362	P02748	C9	prot1871	Q9UKM7	MAN1B1	-0.42206	2.79302e-07
prot762	P23582	NPPC	prot1023	P61604	HSPE1	0.422059	2.79309e-07
prot1348	Q6MZW2	FSTL4	prot1893	Q9UN36-2	NDRG2	0.422059	2.79319e-07
prot523	P09603	CSF1	prot692	P19652	ORM2	-0.422054	2.79424e-07
prot832	P34059	GALNS	prot1825	G5E9G7	NRXN2	0.422053	2.79435e-07
prot783	P27797	CALR	prot1849	Q9UHI8	ADAMTS1	0.422053	2.79437e-07
prot1427	A0A0A6YYA0	TMED7-TICAM2	prot1867	Q9UK55	SERPINA10	-0.42205	2.79488e-07
prot694	P19827	ITIH1	prot1595	Q96JF0	ST6GAL2	-0.422049	2.79525e-07
prot1342	Q6EMK4	VASN	prot1451	Q8IXL6	FAM20C	0.422048	2.7953e-07
prot320	P01714	IGLV319	prot757	P23471-2	PTPRZ1	-0.422044	2.7961e-07
prot120	O43291	SPINT2	prot1497	Q8NES3	LFNG	0.422041	2.79671e-07
prot1595	Q96JF0	ST6GAL2	prot1970	A0A0C4DH35	IGHV335	-0.42204	2.79697e-07
prot242	O95445	APOM	prot539	P0DMQ5	INAFM2	-0.422038	2.79743e-07
prot1635	Q99985	SEMA3C	prot1802	Q9NZ94-3	NLGN3	0.422036	2.79784e-07
prot412	P04433	IGKV311	prot1928	Q9Y5F6	PCDHGC5	-0.422035	2.79802e-07
prot644	E7ENM0	ELN	prot657	P16152	CBR1	0.422034	2.79823e-07
prot371	P02765	AHSG	prot472	P07358	C8B	0.42203	2.79894e-07
prot859	P36871	PGM1	prot979	P55283	CDH4	0.422026	2.79971e-07
prot336	P01861	IGHG4	prot1351	Q6NW40	RGMB	-0.422026	2.79977e-07
prot1581	Q96FE7-4	PIK3IP1	prot1727	Q9H741	C12orf49	0.422025	2.8e-07
prot776	P25774-2	CTSS	prot1240	Q15256	PTPRR	-0.422024	2.80019e-07
prot195	O75493	CA11	prot1114	Q05707-2	COL14A1	0.422023	2.80036e-07
prot1003	P60174-1	TPI1	prot1965	A0A0A0MTQ4	RGMA	0.422023	2.80037e-07
prot435	P05408-2	SCG5	prot1538	Q92563	SPOCK2	0.422023	2.80039e-07
prot310	P01599	IGKV117	prot1868	Q9UKB5	AJAP1	-0.422017	2.80149e-07
prot338	P01876	IGHA1	prot1469	Q8N2S1-2	LTBP4	0.422012	2.80266e-07
prot808	P30086	PEBP1	prot1880	Q9ULF5	SLC39A10	0.42201	2.80298e-07
prot1196	Q14019	COTL1	prot1892	Q9UMX5	NENF	0.422009	2.80321e-07
prot355	P02679	FGG	prot1684	A0A0A0MR20	CNTNAP4	-0.422009	2.80321e-07
prot373	P02774	GC	prot1425	Q86X29-6	LSR	-0.422006	2.80379e-07
prot784	P27824	CANX	prot1511	Q8TCZ2	CD99L2	0.422002	2.80465e-07
prot570	P11142	HSPA8	prot1609	Q96PX8	SLITRK1	0.422	2.80503e-07
prot292	P01034	CST3	prot441	P05546	SERPIND1	-0.421995	2.80591e-07
prot877	U3KQG5	CD200	prot1965	A0A0A0MTQ4	RGMA	0.421994	2.8061e-07
prot757	P23471-2	PTPRZ1	prot1728	Q9H7Y0	DIPK2B	0.421994	2.80611e-07
prot1533	Q8WZA1	POMGNT1	prot1879	F5H5X9	CDH7	0.421994	2.80618e-07
prot808	P30086	PEBP1	prot1973	A0A0D9SF30	NCAM1	0.421993	2.80632e-07
prot578	P11717	IGF2R	prot663	P16870-2	CBPE	0.421993	2.80641e-07
prot310	P01599	IGKV117	prot848	P35613-2	BSG	-0.421991	2.80669e-07
prot1376	Q6UXK2	ISLR2	prot2031	M0QZL2	MEGF8	0.421991	2.80669e-07
prot1151	Q12907	LMAN2	prot1497	Q8NES3	LFNG	0.421991	2.80671e-07
prot617	P14138	EDN3	prot800	P29622	SERPINA4	-0.421988	2.80743e-07
prot912	P48723	HSPA13	prot1958	V9HW75	NUCB2	0.421987	2.80757e-07
prot450	P06331	IGHV434	prot1108	Q04756	HGFAC	0.421986	2.80779e-07
prot762	P23582	NPPC	prot1612	Q96S96	PEBP4	0.421984	2.80813e-07
prot1138	Q10469	MGAT2	prot1677	B7ZLJ8	SEZ6L	0.421984	2.80822e-07
prot147	O60243	HS6ST1	prot926	A0A182DWH7	SELENOP	-0.421982	2.8086e-07
prot454	P06727	APOA4	prot1265	Q15904	ATP6AP1	-0.42198	2.80897e-07
prot459	P06865	HEXA	prot1198	Q14112	NID2	0.421978	2.80946e-07
prot541	P0DOY3	IGLC3	prot1641	Q9BQT9	CLSTN3	-0.421976	2.80985e-07
prot195	O75493	CA11	prot1541	Q92673	SORL1	0.421974	2.81014e-07
prot612	P13796	LCP1	prot963	F8W9W0	EPHA5	-0.421973	2.81031e-07
prot346	P02461	COL3A1	prot695	P19835	CEL	0.421972	2.81068e-07
prot286	P01011	SERPINA3	prot652	P16035	TIMP2	0.421966	2.81181e-07
prot16	A0A0A0MS15	IGHV349	prot2013	F5GY80	C8B	0.421964	2.81226e-07
prot1406	Q7Z7G0	ABI3BP	prot1474	Q8N3T6	TMEM132C	-0.421961	2.81283e-07
prot110	H9KV31	NCAM2	prot1219	Q14697	GANAB	0.421957	2.81351e-07
prot308	P01594	IGKV133	prot570	P11142	HSPA8	-0.421956	2.8138e-07
prot979	P55283	CDH4	prot1842	Q9UGM5	FETUB	-0.421956	2.81384e-07
prot1108	Q04756	HGFAC	prot1897	Q9UNW1	MINPP1	-0.421955	2.81393e-07
prot681	P18428	LBP	prot1845	Q9UHC6	CNTNAP2	-0.421954	2.81427e-07
prot1619	Q99538	LGMN	prot1834	Q9UBX1	CTSF	0.42195	2.8151e-07
prot1471	A0A0C4DGI5	TAFA2	prot1666	Q9BXJ3	C1QTNF4	0.42195	2.8151e-07
prot16	A0A0A0MS15	IGHV349	prot738	I6LM06	FGFR3	-0.421949	2.81516e-07
prot42	A0A0J9YXX1	IGHV5101	prot248	O95502	NPTXR	-0.421948	2.81535e-07
prot1012	P60983	GMFB	prot1994	B4E1Z4	AL645922.1	-0.421948	2.81545e-07
prot370	P02763	ORM1	prot877	U3KQG5	CD200	-0.421946	2.81584e-07
prot735	A0A087X1J7	GPX3	prot1336	Q641Q3	METRNL	0.421943	2.81652e-07
prot398	P04156-2	PRIO	prot1084	P98172	EFNB1	0.421939	2.81719e-07
prot294	P01042-2	KNG1	prot541	P0DOY3	IGLC3	0.421939	2.81724e-07
prot460	P07093-2	SERPINE2	prot1641	Q9BQT9	CLSTN3	0.421936	2.81785e-07
prot1176	A0A1B0GTP7	ASAH1	prot1710	Q9H2E6	SEMA6A	0.421935	2.81798e-07
prot404	P04217	A1BG	prot490	P08185	SERPINA6	0.421935	2.81799e-07
prot468	E9PEK4	CSF1R	prot1527	Q8WXD2	SCG3	0.421934	2.81816e-07
prot711	P20916-2	MAG	prot1116	Q06033-2	ITIH3	-0.421934	2.81828e-07
prot149	O60279	SUSD5	prot335	P01860	IGHG3	-0.421933	2.81849e-07
prot845	P35555	FBN1	prot1159	Q13228	SELENBP1	0.421931	2.8189e-07
prot747	P23083	IGHV12	prot1502	Q8NFZ8	CADM4	-0.421926	2.81978e-07
prot1187	Q13740-2	ALCAM	prot1991	A0A1W2PQ11	CNTN2	0.421925	2.81998e-07
prot832	P34059	GALNS	prot1693	Q9GZX9	TWSG1	0.421925	2.82015e-07
prot322	P01717	IGLV325	prot1071	P80748	IGLV321	0.421924	2.82025e-07
prot305	P01303	NPY	prot1680	Q9BZC7-2	ABCA2	0.421923	2.82047e-07
prot351	A0A024R0T9	APOC2	prot692	P19652	ORM2	0.421923	2.82054e-07
prot408	I3L145	SHBG	prot1728	Q9H7Y0	DIPK2B	-0.421922	2.82065e-07
prot279	P00746	CFD	prot1294	Q24JP5	TMEM132A	-0.42192	2.82111e-07
prot744	P22792	CPN2	prot1782	Q9NTU7	CBLN4	-0.421919	2.82126e-07
prot362	P02748	C9	prot1635	Q99985	SEMA3C	-0.421915	2.82211e-07
prot98	O15031	PLXNB2	prot1952	A0A075B6K5	IGLV39	-0.421914	2.82235e-07
prot550	P10451-4	SPP1	prot1830	Q9UBQ6	EXTL2	0.421913	2.82251e-07
prot363	P02749	APOH	prot1553	Q92854	SEMA4D	-0.421913	2.82253e-07
prot1370	Q6UX72	B3GNT9	prot1511	Q8TCZ2	CD99L2	0.421911	2.82285e-07
prot747	P23083	IGHV12	prot1933	Q9Y5I4	PCDHAC2	-0.42191	2.82315e-07
prot762	P23582	NPPC	prot1046	E5RJR5	SKP1	0.421909	2.82324e-07
prot108	O15335	CHAD	prot1880	Q9ULF5	SLC39A10	0.421909	2.82338e-07
prot183	O75144	ICOSLG	prot663	P16870-2	CBPE	0.421908	2.82339e-07
prot1494	Q8NCL4	GALNT6	prot1710	Q9H2E6	SEMA6A	0.421908	2.8235e-07
prot42	A0A0J9YXX1	IGHV5101	prot1101	Q02818	NUCB1	-0.421906	2.82383e-07
prot1474	Q8N3T6	TMEM132C	prot1680	Q9BZC7-2	ABCA2	0.421905	2.82412e-07
prot370	P02763	ORM1	prot1807	Q9NZR2	LRP1B	-0.421904	2.82424e-07
prot310	P01599	IGKV117	prot1729	Q9H8J5	MANSC1	-0.421904	2.82428e-07
prot477	P07602	PSAP	prot1116	Q06033-2	ITIH3	-0.421903	2.82446e-07
prot866	P37837	TALDO1	prot1996	B7ZKJ8	ITIH4	-0.4219	2.82512e-07
prot892	P43652	AFM	prot1371	Q6UX73-2	C16orf89	-0.421898	2.82543e-07
prot1129	Q08380	LGALS3BP	prot1755	Q9NPD7	NRN1	-0.421897	2.82568e-07
prot50	A6NL88	SHISA7	prot1825	G5E9G7	NRXN2	0.421896	2.82591e-07
prot681	P18428	LBP	prot937	F5GZ08	APLP1	-0.421894	2.82633e-07
prot190	O75368	SH3BGRL	prot1912	Q9Y279-2	VSIG4	0.421889	2.82726e-07
prot963	F8W9W0	EPHA5	prot1328	A0A0A0MQY7	CACHD1	0.421888	2.82753e-07
prot918	P49257	LMAN1	prot1084	P98172	EFNB1	0.421886	2.82787e-07
prot1240	Q15256	PTPRR	prot1759	Q9NPR2-2	SEM4B	0.421886	2.82788e-07
prot1936	Q9Y5Y7	LYVE1	prot2025	H3BLU2	LSAMP	0.421885	2.82812e-07
prot209	O76061	STC2	prot369	P02760	AMBP	-0.421885	2.82819e-07
prot1265	Q15904	ATP6AP1	prot2038	V9GYM3	APOA2	-0.421884	2.8284e-07
prot1500	Q8NFY4-6	SEM6D	prot1907	Q9Y240	CLEC11A	0.421883	2.82848e-07
prot291	Q5H9A7	TIMP1	prot1149	Q12860	CNTN1	-0.421883	2.82849e-07
prot328	P01780	IGHV37	prot758	P23515	OMG	-0.421882	2.82883e-07
prot115	O43157-2	PLXNB1	prot271	P00533-4	EGFR	0.421881	2.82894e-07
prot295	A9UJN9	PDGFB	prot933	A0A087WXM8	BCAM	0.421881	2.82904e-07
prot19	A0A0B4J1U7	IGHV61	prot370	P02763	ORM1	0.42188	2.82907e-07
prot677	A6XND0	IGFBP3	prot1683	Q9BZR6	RTN4R	-0.42188	2.8292e-07
prot501	P08581	MET	prot1277	Q16610	ECM1	0.421879	2.82938e-07
prot130	C9JR67	SGCE	prot838	P35052	GPC1	0.421878	2.82959e-07
prot450	P06331	IGHV434	prot1328	A0A0A0MQY7	CACHD1	-0.421876	2.82989e-07
prot1525	A0A087WWF1	SELENOM	prot1970	A0A0C4DH35	IGHV335	-0.421874	2.83031e-07
prot1157	Q13214-2	SEMA3B	prot1505	Q8NHP8	PLBD2	0.421874	2.83043e-07
prot378	P02790	HPX	prot748	P23142	FBLN1	0.421873	2.83063e-07
prot328	P01780	IGHV37	prot1550	Q92823-2	NRCAM	-0.421869	2.8314e-07
prot1666	Q9BXJ3	C1QTNF4	prot1952	A0A075B6K5	IGLV39	-0.421866	2.83206e-07
prot1424	Q86VZ4	LRP11	prot1730	Q9H8L6	MMRN2	0.421865	2.83214e-07
prot476	P07585	DCN	prot620	P14207	FOLR2	-0.421864	2.83228e-07
prot778	P26572	MGAT1	prot1039	P62937	PPIA	0.421859	2.83348e-07
prot292	P01034	CST3	prot1417	Q86UD1	OAF	0.421855	2.83426e-07
prot96	O14917	PCDH17	prot1046	E5RJR5	SKP1	0.421854	2.83444e-07
prot7	A0A075B6K4	IGLV310	prot190	O75368	SH3BGRL	-0.42185	2.83518e-07
prot317	P01701	IGLV151	prot2040	X6RKN2	NFASC	-0.421844	2.83647e-07
prot570	P11142	HSPA8	prot1424	Q86VZ4	LRP11	0.421843	2.83655e-07
prot762	P23582	NPPC	prot1898	Q9UP79	ADAMTS8	0.421842	2.83689e-07
prot754	P23468	PTPRD	prot1997	C9J2H1	ITIH5	0.421839	2.83735e-07
prot503	P08603	CFH	prot1229	Q14DG7	TMEM132B	-0.421838	2.83762e-07
prot874	P40189	IL6ST	prot1569	F8WDW9	ESAM	0.421838	2.83766e-07
prot398	P04156-2	PRIO	prot1498	Q8NFP4	MDGA1	0.421835	2.8382e-07
prot1446	Q8IWU5-2	SULF2	prot1722	Q9H4F8	SMOC1	0.421832	2.8388e-07
prot305	P01303	NPY	prot1416	Q86TY3-2	CN037	0.421832	2.83888e-07
prot1092	Q01469	FABP5	prot1221	Q14766	LTBP1	0.421824	2.84058e-07
prot499	P08572	COL4A2	prot783	P27797	CALR	0.421822	2.84082e-07
prot68	O00451	GFRA2	prot1268	Q16270	IGFBP7	-0.421821	2.84106e-07
prot747	P23083	IGHV12	prot2031	M0QZL2	MEGF8	-0.421821	2.8412e-07
prot368	Q5VY30	RBP4	prot1627	Q99784	OLFM1	-0.42182	2.84136e-07
prot1373	Q6UXD5-3	SEZ6L2	prot1498	Q8NFP4	MDGA1	0.421819	2.84156e-07
prot1265	Q15904	ATP6AP1	prot1743	Q9HC57	WFDC1	0.421817	2.84186e-07
prot1287	Q16769	QPCT	prot1511	Q8TCZ2	CD99L2	0.421815	2.84229e-07
prot486	A0A087WTA8	COL1A2	prot1312	Q5BLP8	C4orf48	-0.421814	2.8425e-07
prot756	P23470-2	PTPRG	prot1646	Q9BRK5	SDF4	0.421813	2.84281e-07
prot19	A0A0B4J1U7	IGHV61	prot1342	Q6EMK4	VASN	-0.42181	2.84343e-07
prot584	P12111	COL6A3	prot978	P55268	LAMB2	0.421805	2.84429e-07
prot332	P01834	IGKC	prot639	P15169	CPN1	0.421804	2.84456e-07
prot785	P27918	CFP	prot1145	Q12797-10	ASPH	-0.421804	2.84465e-07
prot926	A0A182DWH7	SELENOP	prot1546	Q92752	TNR	-0.4218	2.84545e-07
prot317	P01701	IGLV151	prot1790	Q9NY47-2	CACNA2D2	-0.421796	2.84618e-07
prot438	P05452	CLEC3B	prot1459	Q8IZS8	CACNA2D3	0.421795	2.84633e-07
prot324	P01721	IGLV657	prot531	P09972	ALDOC	-0.421791	2.84725e-07
prot71	O00468-6	AGRN	prot1243	Q15293	RCN1	0.42179	2.84745e-07
prot127	O43505	B4GAT1	prot681	P18428	LBP	-0.421784	2.84859e-07
prot209	O76061	STC2	prot1914	Q9Y287	ITM2B	0.421784	2.84861e-07
prot1046	E5RJR5	SKP1	prot1488	Q8NBJ4-2	GOLM1	0.421778	2.84989e-07
prot1152	Q12913	PTPRJ	prot1722	Q9H4F8	SMOC1	0.421774	2.85076e-07
prot921	P49641	MAN2A2	prot1123	Q07954	LRP1	0.421771	2.85133e-07
prot364	P02750	LRG1	prot1704	Q9H1U4	MEGF9	-0.421767	2.85205e-07
prot951	P52799	EFNB2	prot1867	Q9UK55	SERPINA10	-0.421766	2.85235e-07
prot274	P00734	F2	prot1748	Q9HCU0	CD248	-0.421761	2.85325e-07
prot421	P05026-2	AT1B1	prot1680	Q9BZC7-2	ABCA2	0.42176	2.85359e-07
prot209	O76061	STC2	prot485	P07998	RNASE1	0.421757	2.85413e-07
prot239	H0YI30	GDF11	prot1835	Q9UBX5	FBLN5	0.421749	2.85578e-07
prot1118	Q06481	APLP2	prot1316	Q5JRA6-2	MIA3	0.421744	2.85674e-07
prot272	P00558	PGK1	prot861	P36955	SERPINF1	0.42174	2.85756e-07
prot19	A0A0B4J1U7	IGHV61	prot1893	Q9UN36-2	NDRG2	-0.421739	2.85778e-07
prot242	O95445	APOM	prot540	P0DMV9	HSPA1A	-0.421739	2.85784e-07
prot397	P04114	APOB	prot1538	Q92563	SPOCK2	-0.421739	2.85788e-07
prot388	P04004	VTN	prot1553	Q92854	SEMA4D	-0.421737	2.85822e-07
prot848	P35613-2	BSG	prot890	P43234	CTSO	0.421735	2.85866e-07
prot565	P10909-4	CLUS	prot602	P13591	NCAM1	0.421735	2.85868e-07
prot1438	Q8IV08	PLD3	prot1494	Q8NCL4	GALNT6	0.421734	2.85876e-07
prot407	P04275	VWF	prot738	I6LM06	FGFR3	0.421732	2.85931e-07
prot604	P13611	VCAN	prot1710	Q9H2E6	SEMA6A	0.42173	2.85963e-07
prot557	P10643	C7	prot1524	Q8WVQ1-3	CANT1	-0.421729	2.85994e-07
prot608	P13671	C6	prot1662	F8VZI9	FAIM2	-0.421722	2.86134e-07
prot1003	P60174-1	TPI1	prot1149	Q12860	CNTN1	0.42172	2.86161e-07
prot292	P01034	CST3	prot686	P19022	CDH2	0.42172	2.86177e-07
prot213	O94766	B3GAT3	prot581	P12109	COL6A1	0.421716	2.86248e-07
prot802	P29966	MARCKS	prot1182	Q13634-2	CDH18	0.421714	2.86283e-07
prot1183	Q13641	TPBG	prot1646	Q9BRK5	SDF4	0.421714	2.86294e-07
prot578	P11717	IGF2R	prot809	P30101	PDIA3	0.421711	2.8636e-07
prot334	P01859	IGHG2	prot2034	Q5SPY9	NPDC1	-0.42171	2.86381e-07
prot351	A0A024R0T9	APOC2	prot378	P02790	HPX	0.421704	2.86498e-07
prot294	P01042-2	KNG1	prot1559	Q92932	PTPRN2	-0.421701	2.86558e-07
prot1140	Q10472	GALNT1	prot1541	Q92673	SORL1	0.421682	2.8695e-07
prot1003	P60174-1	TPI1	prot1472	Q8N3J6-2	CADM2	0.421682	2.86956e-07
prot7	A0A075B6K4	IGLV310	prot287	P01019	AGT	-0.42168	2.86989e-07
prot224	O94919	ENDOD1	prot630	P14625	HSP90B1	0.421676	2.87068e-07
prot888	P43121	MCAM	prot1070	P80723	BASP1	0.421675	2.87089e-07
prot351	A0A024R0T9	APOC2	prot1265	Q15904	ATP6AP1	-0.421672	2.87149e-07
prot234	O95185-2	UNC5C	prot2005	E7ESV6	ADGRL3	0.42167	2.87184e-07
prot332	P01834	IGKC	prot1067	P80108	GPLD1	0.421664	2.87307e-07
prot980	P55285-2	CADH6	prot1952	A0A075B6K5	IGLV39	-0.421663	2.87329e-07
prot354	P02675	FGB	prot780	P27169	PON1	0.421663	2.87331e-07
prot1164	Q13332-3	PTPRS	prot1408	Q7Z7M0	MEGF8	0.421663	2.87338e-07
prot365	P02751	FN1	prot1174	Q13508	ART3	0.421659	2.87424e-07
prot103	O15197-3	EPHB6	prot208	O75976	CPD	0.421658	2.87437e-07
prot753	P23435	CBLN1	prot1635	Q99985	SEMA3C	0.421656	2.87474e-07
prot506	P08697	SERPINF2	prot1159	Q13228	SELENBP1	-0.421656	2.87482e-07
prot1319	Q5JZY3-2	EPHA10	prot1963	A0A096LPE2	SAA2-SAA4	-0.421656	2.87483e-07
prot1164	Q13332-3	PTPRS	prot1665	Q9BX67	JAM3	0.421656	2.87487e-07
prot1277	Q16610	ECM1	prot1813	Q9P0K9	FRRS1L	0.421655	2.87492e-07
prot1030	P61970	NUTF2	prot1860	Q9UJA9	ENPP5	0.421654	2.87524e-07
prot20	A0A0B4J1V0	IGHV315	prot754	P23468	PTPRD	-0.421652	2.87558e-07
prot110	H9KV31	NCAM2	prot1871	Q9UKM7	MAN1B1	0.421648	2.87644e-07
prot447	P06307	CCK	prot724	P21802-8	FGFR2	0.421647	2.87667e-07
prot276	P00739	HPR	prot362	P02748	C9	0.421647	2.87669e-07
prot11	A0A075B6S5	IGKV127	prot1246	Q15375-4	EPHA7	-0.421646	2.87685e-07
prot466	P07237	P4HB	prot928	F8W1B7	MMP14	0.421646	2.8769e-07
prot874	P40189	IL6ST	prot891	P43251-4	BTD	0.421645	2.87708e-07
prot516	P09417	QDPR	prot959	P54289-2	CACNA2D1	0.421645	2.87714e-07
prot337	A0A087WYJ9	A0A087WYJ9	prot1187	Q13740-2	ALCAM	-0.421644	2.87722e-07
prot1115	Q05996-2	ZP2	prot1743	Q9HC57	WFDC1	0.421644	2.8773e-07
prot450	P06331	IGHV434	prot663	P16870-2	CBPE	-0.421644	2.87731e-07
prot460	P07093-2	SERPINE2	prot1246	Q15375-4	EPHA7	0.421643	2.87737e-07
prot286	P01011	SERPINA3	prot661	P16519-2	PCSK2	-0.421635	2.87913e-07
prot551	P10451-3	SPP1	prot608	P13671	C6	-0.421634	2.87936e-07
prot451	P06396	GSN	prot486	A0A087WTA8	COL1A2	0.421633	2.87943e-07
prot284	P01008	SERPINC1	prot397	P04114	APOB	0.421632	2.87968e-07
prot274	P00734	F2	prot1680	Q9BZC7-2	ABCA2	-0.421626	2.88102e-07
prot981	J3KRI5	CDH8	prot1665	Q9BX67	JAM3	0.421624	2.88134e-07
prot68	O00451	GFRA2	prot222	O94910	ADGRL1	0.421621	2.88192e-07
prot495	P08493	MGP	prot1034	P62328	TMSB4X	0.421618	2.88259e-07
prot228	O94985	CLSTN1	prot1286	Q16706	MAN2A1	0.421613	2.88367e-07
prot429	P05154	SERPINA5	prot2040	X6RKN2	NFASC	-0.421612	2.88392e-07
prot256	O95965	ITGBL1	prot1704	Q9H1U4	MEGF9	0.421609	2.88442e-07
prot539	P0DMQ5	INAFM2	prot1790	Q9NY47-2	CACNA2D2	0.421609	2.88454e-07
prot1147	Q12805-5	FBLN3	prot1704	Q9H1U4	MEGF9	0.421604	2.88549e-07
prot724	P21802-8	FGFR2	prot861	P36955	SERPINF1	0.421603	2.88565e-07
prot665	P16949	STMN1	prot1229	Q14DG7	TMEM132B	0.421601	2.88609e-07
prot692	P19652	ORM2	prot973	P55058	PLTP	-0.421601	2.88612e-07
prot183	O75144	ICOSLG	prot1807	Q9NZR2	LRP1B	0.421595	2.88733e-07
prot1474	Q8N3T6	TMEM132C	prot1802	Q9NZ94-3	NLGN3	0.421592	2.88799e-07
prot376	P02787	TF	prot1587	Q96HD1	CRELD1	-0.421591	2.88814e-07
prot332	P01834	IGKC	prot1768	Q9NRN5	OLFML3	-0.421588	2.8887e-07
prot1377	Q6UXK5	LRRN1	prot1842	Q9UGM5	FETUB	-0.421588	2.88872e-07
prot557	P10643	C7	prot831	P33908	MAN1A1	-0.421586	2.88924e-07
prot1471	A0A0C4DGI5	TAFA2	prot1529	Q8WY21-4	SORC1	0.421584	2.88959e-07
prot1546	Q92752	TNR	prot2038	V9GYM3	APOA2	-0.421582	2.89012e-07
prot829	P32119	PRDX2	prot2031	M0QZL2	MEGF8	0.421581	2.89014e-07
prot738	I6LM06	FGFR3	prot1859	Q9UJ99	CDH22	0.421581	2.89016e-07
prot1280	Q16627	CCL14	prot1434	Q8IUK5	PLXDC1	-0.421581	2.89029e-07
prot284	P01008	SERPINC1	prot1498	Q8NFP4	MDGA1	-0.42158	2.89036e-07
prot351	A0A024R0T9	APOC2	prot2023	H0YDE5	KIAA1549L	-0.42158	2.89037e-07
prot665	P16949	STMN1	prot1240	Q15256	PTPRR	0.421579	2.89075e-07
prot1478	Q8N475-2	FSTL5	prot1871	Q9UKM7	MAN1B1	0.421577	2.89112e-07
prot1879	F5H5X9	CDH7	prot1991	A0A1W2PQ11	CNTN2	0.421573	2.89183e-07
prot71	O00468-6	AGRN	prot1434	Q8IUK5	PLXDC1	0.421573	2.89192e-07
prot201	O75711	SCRG1	prot1874	Q9UKU9	ANGPTL2	0.421572	2.89208e-07
prot70	O00462	MANBA	prot1187	Q13740-2	ALCAM	0.421571	2.89235e-07
prot829	P32119	PRDX2	prot1822	Q9P2E7-2	PCDH10	0.421567	2.89309e-07
prot284	P01008	SERPINC1	prot335	P01860	IGHG3	0.421566	2.89335e-07
prot735	A0A087X1J7	GPX3	prot1119	Q06828	FMOD	0.421562	2.89415e-07
prot749	P23142-4	FBLN1	prot1067	P80108	GPLD1	-0.421561	2.89433e-07
prot1219	Q14697	GANAB	prot1882	Q9ULI3	HEG1	0.42156	2.89468e-07
prot250	O95633-2	FSTL3	prot872	P39060-2	COL18A1	0.421559	2.89476e-07
prot320	P01714	IGLV319	prot1149	Q12860	CNTN1	-0.421558	2.89505e-07
prot4	A0A075B6I9	IGLV746	prot512	P09104	ENO2	-0.421557	2.8952e-07
prot291	Q5H9A7	TIMP1	prot1800	Q9NZ53	PODXL2	-0.421554	2.89572e-07
prot175	E7EWD3	ADAM23	prot1914	Q9Y287	ITM2B	0.421554	2.89577e-07
prot269	P00492	HPRT1	prot407	P04275	VWF	0.421551	2.89634e-07
prot1342	Q6EMK4	VASN	prot1580	Q96FE5-2	LINGO1	0.421551	2.89638e-07
prot16	A0A0A0MS15	IGHV349	prot1650	K7EKV3	RTBDN	-0.421548	2.8971e-07
prot147	O60243	HS6ST1	prot232	O95158	NXPH4	0.421542	2.89829e-07
prot371	P02765	AHSG	prot1433	Q8IUC8	GALNT13	-0.421541	2.89843e-07
prot334	P01859	IGHG2	prot557	P10643	C7	0.42154	2.8988e-07
prot1377	Q6UXK5	LRRN1	prot1435	Q8IUK8	CBLN2	0.421538	2.89914e-07
prot373	P02774	GC	prot1680	Q9BZC7-2	ABCA2	-0.421537	2.89926e-07
prot1041	P62993	GRB2	prot1970	A0A0C4DH35	IGHV335	-0.421537	2.89934e-07
prot421	P05026-2	AT1B1	prot1362	Q6UWH4-2	GASK1B	0.421537	2.89939e-07
prot1494	Q8NCL4	GALNT6	prot1829	Q9UBP4	DKK3	0.421536	2.89949e-07
prot1174	Q13508	ART3	prot1422	F5GZZ9	CD163	0.421532	2.90033e-07
prot383	P03950	ANG	prot1348	Q6MZW2	FSTL4	-0.42153	2.90087e-07
prot1727	Q9H741	C12orf49	prot1777	Q9NSC7	ST6GALNAC1	0.421529	2.90096e-07
prot852	P35858	IGFALS	prot1684	A0A0A0MR20	CNTNAP4	-0.421529	2.90101e-07
prot1451	Q8IXL6	FAM20C	prot1882	Q9ULI3	HEG1	0.421529	2.90105e-07
prot601	P13521	SCG2	prot1048	P63313	TMSB10	0.421528	2.90123e-07
prot1115	Q05996-2	ZP2	prot1646	Q9BRK5	SDF4	0.421527	2.9013e-07
prot982	P55287-2	CDH11	prot1140	Q10472	GALNT1	0.421527	2.90139e-07
prot35	A0A0C4DH38	IGHV551	prot1071	P80748	IGLV321	0.421526	2.90162e-07
prot1278	Q16620-2	NTRK2	prot1882	Q9ULI3	HEG1	0.421522	2.90251e-07
prot53	B9A064	IGLL5	prot1553	Q92854	SEMA4D	-0.421518	2.90326e-07
prot111	O15400-2	STX7	prot280	P00747	PLG	-0.421518	2.9033e-07
prot809	P30101	PDIA3	prot1553	Q92854	SEMA4D	0.421514	2.90413e-07
prot85	O14594	NCAN	prot765	P24592	IGFBP6	-0.421513	2.90429e-07
prot387	P04003	C4BPA	prot1547	Q92765	FRZB	-0.421509	2.90513e-07
prot42	A0A0J9YXX1	IGHV5101	prot1354	Q6P9A2	GALNT18	-0.421507	2.9056e-07
prot466	P07237	P4HB	prot756	P23470-2	PTPRG	0.421503	2.90628e-07
prot429	P05154	SERPINA5	prot793	P29120-2	PCSK1	-0.4215	2.90703e-07
prot407	P04275	VWF	prot1464	Q8N126	CADM3	0.421499	2.90721e-07
prot523	P09603	CSF1	prot1907	Q9Y240	CLEC11A	0.421494	2.90819e-07
prot12	A0A087WSY6	IGKV3D15	prot1192	Q13867	BLMH	-0.421494	2.90831e-07
prot73	O00533	CHL1	prot490	P08185	SERPINA6	-0.421492	2.90876e-07
prot1046	E5RJR5	SKP1	prot1914	Q9Y287	ITM2B	0.42149	2.90915e-07
prot829	P32119	PRDX2	prot1728	Q9H7Y0	DIPK2B	0.421487	2.90968e-07
prot248	O95502	NPTXR	prot1727	Q9H741	C12orf49	0.421486	2.90991e-07
prot757	P23471-2	PTPRZ1	prot1129	Q08380	LGALS3BP	-0.421484	2.91029e-07
prot1592	A0A087WSY5	CPB2	prot2036	Q7LBX6	NRP2	-0.421484	2.91037e-07
prot276	P00739	HPR	prot602	P13591	NCAM1	-0.421483	2.91044e-07
prot348	P02647	APOA1	prot1537	Q92520	FAM3C	-0.421482	2.91071e-07
prot999	R4GMM9	NXPH1	prot1107	Q04721	NOTCH2	0.42148	2.91107e-07
prot250	O95633-2	FSTL3	prot1868	Q9UKB5	AJAP1	-0.421478	2.91158e-07
prot1680	Q9BZC7-2	ABCA2	prot1928	Q9Y5F6	PCDHGC5	0.421478	2.91164e-07
prot447	P06307	CCK	prot1438	Q8IV08	PLD3	0.421476	2.91206e-07
prot26	A0A0B4J1Y9	IGHV372	prot1226	Q14982-2	OPCML	-0.421476	2.91208e-07
prot242	O95445	APOM	prot1433	Q8IUC8	GALNT13	-0.42147	2.91327e-07
prot559	P10645	CHGA	prot1034	P62328	TMSB4X	0.421467	2.91382e-07
prot749	P23142-4	FBLN1	prot1024	P61626	LYZ	-0.421463	2.91475e-07
prot561	P10721-2	KIT	prot1570	Q96AQ6-2	PBXIP1	0.421461	2.9151e-07
prot449	P06312	IGKV41	prot1822	Q9P2E7-2	PCDH10	-0.421458	2.91565e-07
prot269	P00492	HPRT1	prot338	P01876	IGHA1	-0.421458	2.91576e-07
prot1408	Q7Z7M0	MEGF8	prot1435	Q8IUK8	CBLN2	0.421457	2.91592e-07
prot762	P23582	NPPC	prot1162	Q13275-2	SEMA3F	0.421457	2.91592e-07
prot317	P01701	IGLV151	prot401	P04196	HRG	0.421457	2.91593e-07
prot451	P06396	GSN	prot1234	Q15113	PCOLCE	0.421455	2.91633e-07
prot81	O14498	ISLR	prot1214	Q14520-2	HABP2	-0.421454	2.91662e-07
prot921	P49641	MAN2A2	prot2036	Q7LBX6	NRP2	0.421454	2.91667e-07
prot53	B9A064	IGLL5	prot1140	Q10472	GALNT1	-0.421453	2.91679e-07
prot1371	Q6UX73-2	C16orf89	prot1373	Q6UXD5-3	SEZ6L2	0.421453	2.91682e-07
prot630	P14625	HSP90B1	prot1200	Q14118	DAG1	0.421452	2.91689e-07
prot1831	Q9UBR2	CTSZ	prot1914	Q9Y287	ITM2B	0.421452	2.91701e-07
prot877	U3KQG5	CD200	prot1527	Q8WXD2	SCG3	0.42145	2.91738e-07
prot1386	Q6ZRP7	QSOX2	prot1537	Q92520	FAM3C	0.421445	2.91849e-07
prot528	P09871	C1S	prot1320	Q5KU26	COLEC12	0.421445	2.9185e-07
prot294	P01042-2	KNG1	prot1265	Q15904	ATP6AP1	-0.421439	2.9197e-07
prot795	P29218	IMPA1	prot1530	Q8WYK1	CNTNAP5	0.421435	2.92044e-07
prot334	P01859	IGHG2	prot830	P33151	CDH5	0.421433	2.92091e-07
prot120	O43291	SPINT2	prot896	I3L0N3	NSF	0.42143	2.92155e-07
prot460	P07093-2	SERPINE2	prot1319	Q5JZY3-2	EPHA10	0.421428	2.92197e-07
prot407	P04275	VWF	prot2025	H3BLU2	LSAMP	0.421423	2.92301e-07
prot771	P25311	AZGP1	prot1275	Q16568	CARTPT	-0.421422	2.92324e-07
prot1488	Q8NBJ4-2	GOLM1	prot1627	Q99784	OLFM1	0.421421	2.92347e-07
prot514	P09211	GSTP1	prot1612	Q96S96	PEBP4	0.421414	2.92498e-07
prot115	O43157-2	PLXNB1	prot1058	P78324	SIRPA	0.421409	2.92603e-07
prot1649	Q9BS26	ERP44	prot1867	Q9UK55	SERPINA10	-0.421407	2.92645e-07
prot561	P10721-2	KIT	prot1501	Q8NFZ4	NLGN2	0.421405	2.9267e-07
prot185	O75223	GGCT	prot316	P01700	IGLV147	-0.421403	2.92717e-07
prot271	P00533-4	EGFR	prot1537	Q92520	FAM3C	0.421403	2.92729e-07
prot316	P01700	IGLV147	prot1973	A0A0D9SF30	NCAM1	-0.421402	2.92744e-07
prot45	A2NJV5	IGKV229	prot984	P55290	CDH13	-0.421402	2.92746e-07
prot561	P10721-2	KIT	prot828	P32004-3	L1CAM	0.421401	2.92761e-07
prot320	P01714	IGLV319	prot809	P30101	PDIA3	-0.421399	2.9281e-07
prot244	O95467	GNAS	prot875	P40925	MDH1	0.421398	2.92833e-07
prot289	P01024	C3	prot1914	Q9Y287	ITM2B	-0.421397	2.92846e-07
prot903	P47972	NPTX2	prot1494	Q8NCL4	GALNT6	0.421397	2.92853e-07
prot107	O15240	VGF	prot1710	Q9H2E6	SEMA6A	0.421396	2.92869e-07
prot1287	Q16769	QPCT	prot1581	Q96FE7-4	PIK3IP1	0.421396	2.92874e-07
prot294	P01042-2	KNG1	prot1883	Q9ULL4	PLXNB3	-0.421393	2.92929e-07
prot268	P00488	F13A1	prot1710	Q9H2E6	SEMA6A	-0.421393	2.92932e-07
prot1164	Q13332-3	PTPRS	prot1196	Q14019	COTL1	0.421392	2.92946e-07
prot115	O43157-2	PLXNB1	prot456	P06744	GPI	0.421392	2.92947e-07
prot334	P01859	IGHG2	prot729	P22061	PCMT1	-0.421392	2.92957e-07
prot45	A2NJV5	IGKV229	prot85	O14594	NCAN	-0.421388	2.93024e-07
prot644	E7ENM0	ELN	prot1464	Q8N126	CADM3	0.421386	2.93075e-07
prot224	O94919	ENDOD1	prot313	P01619	IGKV320	-0.421385	2.93097e-07
prot468	E9PEK4	CSF1R	prot1781	Q9NT99	LRRC4B	0.421384	2.93126e-07
prot88	O14672	ADAM10	prot332	P01834	IGKC	-0.421379	2.93231e-07
prot784	P27824	CANX	prot888	P43121	MCAM	0.421375	2.93313e-07
prot1139	Q10471	GALNT2	prot1768	Q9NRN5	OLFML3	0.421374	2.93327e-07
prot202	O75752	B3GALNT1	prot1030	P61970	NUTF2	0.421366	2.93502e-07
prot96	O14917	PCDH17	prot1711	Q9H2X0	CHRD	0.421358	2.9366e-07
prot92	O14791	APOL1	prot1641	Q9BQT9	CLSTN3	-0.421357	2.93677e-07
prot308	P01594	IGKV133	prot373	P02774	GC	0.421354	2.93753e-07
prot460	P07093-2	SERPINE2	prot876	P40926	MDH2	0.421352	2.93798e-07
prot355	P02679	FGG	prot1825	G5E9G7	NRXN2	-0.421351	2.938e-07
prot978	P55268	LAMB2	prot984	P55290	CDH13	0.42135	2.93822e-07
prot239	H0YI30	GDF11	prot1889	Q9UM47	NOTCH3	0.421346	2.93906e-07
prot229	O94991	SLITRK5	prot1807	Q9NZR2	LRP1B	0.421345	2.93943e-07
prot493	P08253	MMP2	prot1406	Q7Z7G0	ABI3BP	0.421342	2.94005e-07
prot338	P01876	IGHA1	prot1147	Q12805-5	FBLN3	0.42134	2.94046e-07
prot1306	Q53EL9-3	SEZ6	prot1749	Q9HCU4	CELSR2	0.421339	2.94069e-07
prot800	P29622	SERPINA4	prot979	P55283	CDH4	-0.421337	2.94093e-07
prot336	P01861	IGHG4	prot1030	P61970	NUTF2	-0.421337	2.94101e-07
prot325	P01742	IGHV169	prot1907	Q9Y240	CLEC11A	-0.421336	2.94119e-07
prot354	P02675	FGB	prot1835	Q9UBX5	FBLN5	0.421336	2.94123e-07
prot1744	Q9HCB6	SPON1	prot1898	Q9UP79	ADAMTS8	0.421334	2.94166e-07
prot316	P01700	IGLV147	prot460	P07093-2	SERPINE2	-0.421329	2.94277e-07
prot208	O75976	CPD	prot1003	P60174-1	TPI1	0.421329	2.94277e-07
prot429	P05154	SERPINA5	prot795	P29218	IMPA1	-0.421328	2.94289e-07
prot875	P40925	MDH1	prot1612	Q96S96	PEBP4	0.421324	2.94377e-07
prot318	P01703	IGLV140	prot673	P17677	GAP43	-0.421323	2.94392e-07
prot528	P09871	C1S	prot2025	H3BLU2	LSAMP	0.421322	2.94423e-07
prot1139	Q10471	GALNT2	prot1721	Q9H4D0	CLSTN2	0.42132	2.94451e-07
prot653	H0YDW7	CD44	prot1411	Q86SF2	GALNT7	0.421319	2.9447e-07
prot663	P16870-2	CBPE	prot1226	Q14982-2	OPCML	0.421317	2.94533e-07
prot81	O14498	ISLR	prot498	P08571	CD14	0.421316	2.94539e-07
prot724	P21802-8	FGFR2	prot912	P48723	HSPA13	0.421315	2.94572e-07
prot553	P10586-2	PTPRF	prot581	P12109	COL6A1	0.421314	2.94589e-07
prot322	P01717	IGLV325	prot1212	Q14515	SPARCL1	-0.421309	2.94698e-07
prot108	O15335	CHAD	prot1845	Q9UHC6	CNTNAP2	0.421307	2.94737e-07
prot403	E9PIM6	THY1	prot1120	Q06830	PRDX1	0.421302	2.94833e-07
prot403	E9PIM6	THY1	prot1425	Q86X29-6	LSR	0.421299	2.94904e-07
prot286	P01011	SERPINA3	prot1884	Q9ULP0-2	NDRG4	-0.421291	2.95078e-07
prot1547	Q92765	FRZB	prot1617	Q99519	NEU1	0.42129	2.95093e-07
prot447	P06307	CCK	prot1500	Q8NFY4-6	SEM6D	0.42129	2.95095e-07
prot523	P09603	CSF1	prot1759	Q9NPR2-2	SEM4B	0.421289	2.95109e-07
prot53	B9A064	IGLL5	prot305	P01303	NPY	-0.421287	2.95146e-07
prot638	P15151-3	PVR	prot1246	Q15375-4	EPHA7	0.421287	2.9516e-07
prot888	P43121	MCAM	prot1413	Q86SR1	GALNT10	0.421285	2.952e-07
prot239	H0YI30	GDF11	prot257	O95967	EFEMP2	0.421283	2.95228e-07
prot1497	Q8NES3	LFNG	prot1533	Q8WZA1	POMGNT1	0.421278	2.95338e-07
prot98	O15031	PLXNB2	prot1413	Q86SR1	GALNT10	0.421278	2.9534e-07
prot890	P43234	CTSO	prot951	P52799	EFNB2	0.421278	2.95352e-07
prot639	P15169	CPN1	prot979	P55283	CDH4	-0.421276	2.95381e-07
prot1120	Q06830	PRDX1	prot2006	E7ETH0	CFI	-0.421275	2.95408e-07
prot533	P0C0L5	C4B	prot1928	Q9Y5F6	PCDHGC5	-0.421274	2.95421e-07
prot190	O75368	SH3BGRL	prot2006	E7ETH0	CFI	-0.421273	2.95444e-07
prot398	P04156-2	PRIO	prot2038	V9GYM3	APOA2	-0.421272	2.95463e-07
prot1169	Q13421-4	MSLN	prot1291	Q16849	PTPRN	0.421272	2.95478e-07
prot923	G3XAP6	COMP	prot1434	Q8IUK5	PLXDC1	-0.42127	2.95518e-07
prot307	P01591	JCHAIN	prot686	P19022	CDH2	-0.421267	2.95569e-07
prot554	P10599	TXN	prot1592	A0A087WSY5	CPB2	-0.421265	2.95627e-07
prot23	A0A0B4J1X5	IGHV374	prot729	P22061	PCMT1	-0.421264	2.95635e-07
prot1030	P61970	NUTF2	prot1434	Q8IUK5	PLXDC1	0.421259	2.95747e-07
prot553	P10586-2	PTPRF	prot1759	Q9NPR2-2	SEM4B	0.421257	2.95795e-07
prot53	B9A064	IGLL5	prot147	O60243	HS6ST1	-0.421256	2.95814e-07
prot541	P0DOY3	IGLC3	prot918	P49257	LMAN1	-0.421255	2.95826e-07
prot93	O14793	MSTN	prot286	P01011	SERPINA3	-0.421253	2.95862e-07
prot421	P05026-2	AT1B1	prot1529	Q8WY21-4	SORC1	0.421252	2.95885e-07
prot1408	Q7Z7M0	MEGF8	prot1897	Q9UNW1	MINPP1	0.421251	2.95916e-07
prot455	P06733	ENO1	prot550	P10451-4	SPP1	0.421249	2.9595e-07
prot398	P04156-2	PRIO	prot1665	Q9BX67	JAM3	0.421249	2.95964e-07
prot1362	Q6UWH4-2	GASK1B	prot1419	Q86UN3	RTN4RL2	0.421248	2.95969e-07
prot317	P01701	IGLV151	prot355	P02679	FGG	0.421248	2.95969e-07
prot278	P00742	F10	prot440	P05543	SERPINA7	0.421244	2.96052e-07
prot831	P33908	MAN1A1	prot862	P36957	DLST	0.421243	2.96079e-07
prot1666	Q9BXJ3	C1QTNF4	prot1996	B7ZKJ8	ITIH4	-0.421239	2.96156e-07
prot272	P00558	PGK1	prot1308	Q53RD9	FBLN7	0.421239	2.9616e-07
prot1224	Q14894	CRYM	prot1802	Q9NZ94-3	NLGN3	0.421238	2.96185e-07
prot348	P02647	APOA1	prot926	A0A182DWH7	SELENOP	0.421237	2.96211e-07
prot471	P07357	C8A	prot1498	Q8NFP4	MDGA1	-0.421234	2.96281e-07
prot216	O94772	LY6H	prot1499	Q8NFT8	DNER	0.421233	2.96293e-07
prot474	P07360	C8G	prot762	P23582	NPPC	-0.421232	2.96314e-07
prot1748	Q9HCU0	CD248	prot1822	Q9P2E7-2	PCDH10	0.421229	2.96386e-07
prot1039	P62937	PPIA	prot1187	Q13740-2	ALCAM	0.421223	2.965e-07
prot107	O15240	VGF	prot276	P00739	HPR	-0.42122	2.96561e-07
prot453	P06681	C2	prot1202	Q14165	MLEC	-0.421211	2.96754e-07
prot675	P17900	GM2A	prot1177	E7EVP0	PNOC	0.421208	2.96816e-07
prot384	P03951	F11	prot539	P0DMQ5	INAFM2	-0.421208	2.96821e-07
prot859	P36871	PGM1	prot1239	Q15223	NECTIN1	0.421204	2.96897e-07
prot808	P30086	PEBP1	prot1570	Q96AQ6-2	PBXIP1	0.421199	2.97003e-07
prot1433	Q8IUC8	GALNT13	prot1806	Q9NZP8	C1RL	-0.421194	2.97112e-07
prot821	P31150	GDI1	prot890	P43234	CTSO	0.421192	2.97168e-07
prot888	P43121	MCAM	prot1928	Q9Y5F6	PCDHGC5	0.421188	2.97244e-07
prot302	P01213	PDYN	prot1755	Q9NPD7	NRN1	0.421179	2.97439e-07
prot176	B4DKD2	ADAM11	prot1325	Q5T848	GPR158	0.421177	2.9747e-07
prot353	P02671	FGA	prot778	P26572	MGAT1	-0.421176	2.97493e-07
prot459	P06865	HEXA	prot934	P50897	PPT1	0.421176	2.975e-07
prot279	P00746	CFD	prot757	P23471-2	PTPRZ1	-0.421171	2.97616e-07
prot1149	Q12860	CNTN1	prot1748	Q9HCU0	CD248	0.42117	2.97638e-07
prot232	O95158	NXPH4	prot1397	Q7Z3B1	NEGR1	0.421167	2.97683e-07
prot289	P01024	C3	prot1759	Q9NPR2-2	SEM4B	-0.421162	2.97806e-07
prot1084	P98172	EFNB1	prot1965	A0A0A0MTQ4	RGMA	0.421159	2.97851e-07
prot896	I3L0N3	NSF	prot959	P54289-2	CACNA2D1	0.421159	2.97867e-07
prot23	A0A0B4J1X5	IGHV374	prot1164	Q13332-3	PTPRS	-0.421156	2.97917e-07
prot363	P02749	APOH	prot793	P29120-2	PCSK1	-0.421153	2.97992e-07
prot581	P12109	COL6A1	prot612	P13796	LCP1	-0.421152	2.98013e-07
prot168	O60888-3	CUTA	prot285	P01009	SERPINA1	-0.421146	2.98135e-07
prot1559	Q92932	PTPRN2	prot2011	E9PL83	ADM	0.421146	2.9814e-07
prot349	P02649	APOE	prot1319	Q5JZY3-2	EPHA10	0.421145	2.9815e-07
prot335	P01860	IGHG3	prot838	P35052	GPC1	-0.421145	2.98154e-07
prot964	E9PG71	EPHA4	prot1728	Q9H7Y0	DIPK2B	0.421144	2.98177e-07
prot175	E7EWD3	ADAM23	prot639	P15169	CPN1	-0.421144	2.98188e-07
prot848	P35613-2	BSG	prot940	P51884	LUM	-0.421141	2.98235e-07
prot565	P10909-4	CLUS	prot1417	Q86UD1	OAF	0.421139	2.98293e-07
prot421	P05026-2	AT1B1	prot874	P40189	IL6ST	0.421136	2.98346e-07
prot738	I6LM06	FGFR3	prot1277	Q16610	ECM1	0.421131	2.9846e-07
prot201	O75711	SCRG1	prot2005	E7ESV6	ADGRL3	0.421128	2.98516e-07
prot212	O94760	DDAH1	prot1212	Q14515	SPARCL1	0.421127	2.98531e-07
prot412	P04433	IGKV311	prot1045	P63104	YWHAZ	-0.421126	2.98559e-07
prot918	P49257	LMAN1	prot1376	Q6UXK2	ISLR2	0.421126	2.98573e-07
prot638	P15151-3	PVR	prot665	P16949	STMN1	0.421125	2.98583e-07
prot554	P10599	TXN	prot1138	Q10469	MGAT2	0.421123	2.98635e-07
prot307	P01591	JCHAIN	prot733	P22304	IDS	-0.421121	2.98674e-07
prot267	P00450	CP	prot981	J3KRI5	CDH8	-0.421117	2.98752e-07
prot110	H9KV31	NCAM2	prot454	P06727	APOA4	-0.421117	2.98754e-07
prot45	A2NJV5	IGKV229	prot1914	Q9Y287	ITM2B	-0.421112	2.98858e-07
prot1120	Q06830	PRDX1	prot1880	Q9ULF5	SLC39A10	0.42111	2.989e-07
prot408	I3L145	SHBG	prot1108	Q04756	HGFAC	0.42111	2.989e-07
prot1501	Q8NFZ4	NLGN2	prot1830	Q9UBQ6	EXTL2	0.421106	2.98989e-07
prot431	P05160	F13B	prot859	P36871	PGM1	-0.421106	2.9899e-07
prot351	A0A024R0T9	APOC2	prot1227	Q14C87	TMEM132D	-0.421103	2.99043e-07
prot1520	Q8WUJ3	CEMIP	prot1914	Q9Y287	ITM2B	0.421103	2.99055e-07
prot1291	Q16849	PTPRN	prot1425	Q86X29-6	LSR	0.421099	2.99142e-07
prot512	P09104	ENO2	prot1581	Q96FE7-4	PIK3IP1	0.421099	2.99144e-07
prot407	P04275	VWF	prot628	P14618-2	PKM	0.421098	2.99163e-07
prot845	P35555	FBN1	prot1693	Q9GZX9	TWSG1	0.421085	2.99433e-07
prot879	P41271	NBL1	prot1394	Q7LFX5	CHST15	0.421085	2.99441e-07
prot421	P05026-2	AT1B1	prot1447	Q8IWV2	CNTN4	0.421077	2.99613e-07
prot1140	Q10472	GALNT1	prot1227	Q14C87	TMEM132D	0.421074	2.99667e-07
prot92	O14791	APOL1	prot1800	Q9NZ53	PODXL2	-0.421074	2.99668e-07
prot1418	Q86UN2	RTN4RL1	prot1541	Q92673	SORL1	0.421073	2.99684e-07
prot1684	A0A0A0MR20	CNTNAP4	prot1744	Q9HCB6	SPON1	0.421073	2.99695e-07
prot212	O94760	DDAH1	prot523	P09603	CSF1	0.421067	2.99816e-07
prot336	P01861	IGHG4	prot435	P05408-2	SCG5	-0.421066	2.99844e-07
prot539	P0DMQ5	INAFM2	prot541	P0DOY3	IGLC3	-0.421063	2.99899e-07
prot383	P03950	ANG	prot2023	H0YDE5	KIAA1549L	-0.421061	2.99946e-07
prot294	P01042-2	KNG1	prot757	P23471-2	PTPRZ1	-0.42106	2.99969e-07
prot462	P07195	LDHB	prot1116	Q06033-2	ITIH3	-0.42106	2.99979e-07
prot429	P05154	SERPINA5	prot1729	Q9H8J5	MANSC1	-0.421059	2.9999e-07
prot69	F8W785	GOLIM4	prot370	P02763	ORM1	-0.421058	3.00024e-07
prot859	P36871	PGM1	prot2034	Q5SPY9	NPDC1	0.421057	3.00041e-07
prot1425	Q86X29-6	LSR	prot1570	Q96AQ6-2	PBXIP1	0.421053	3.00122e-07
prot91	O14786	NRP1	prot1729	Q9H8J5	MANSC1	0.421047	3.00253e-07
prot376	P02787	TF	prot1581	Q96FE7-4	PIK3IP1	-0.421046	3.00268e-07
prot809	P30101	PDIA3	prot1376	Q6UXK2	ISLR2	0.421043	3.00331e-07
prot120	O43291	SPINT2	prot1400	Q7Z5A7-2	TAFA5	0.421041	3.00368e-07
prot371	P02765	AHSG	prot1494	Q8NCL4	GALNT6	-0.421037	3.00462e-07
prot1802	Q9NZ94-3	NLGN3	prot2005	E7ESV6	ADGRL3	0.421034	3.00522e-07
prot771	P25311	AZGP1	prot2006	E7ETH0	CFI	0.421034	3.00531e-07
prot103	O15197-3	EPHB6	prot1306	Q53EL9-3	SEZ6	0.421033	3.00545e-07
prot190	O75368	SH3BGRL	prot784	P27824	CANX	0.421032	3.00564e-07
prot1084	P98172	EFNB1	prot1595	Q96JF0	ST6GAL2	0.421031	3.00587e-07
prot952	A0A087X240	EFNA5	prot1342	Q6EMK4	VASN	0.421031	3.006e-07
prot1425	Q86X29-6	LSR	prot1472	Q8N3J6-2	CADM2	0.42103	3.00609e-07
prot879	P41271	NBL1	prot2038	V9GYM3	APOA2	-0.421029	3.00634e-07
prot1178	Q13554-7	CAMK2B	prot1502	Q8NFZ8	CADM4	0.421027	3.00683e-07
prot301	P01210	PENK	prot1246	Q15375-4	EPHA7	0.421026	3.00706e-07
prot274	P00734	F2	prot618	P14151	SELL	0.421025	3.0072e-07
prot351	A0A024R0T9	APOC2	prot1487	Q8NBI6	XXYLT1	-0.421023	3.0077e-07
prot460	P07093-2	SERPINE2	prot1313	Q5FWE3-3	PRRT3	0.421022	3.0078e-07
prot229	O94991	SLITRK5	prot1120	Q06830	PRDX1	0.421021	3.00817e-07
prot195	O75493	CA11	prot1362	Q6UWH4-2	GASK1B	0.42102	3.00833e-07
prot1627	Q99784	OLFM1	prot1898	Q9UP79	ADAMTS8	0.421019	3.00849e-07
prot73	O00533	CHL1	prot206	O75882-2	ATRN	-0.421019	3.00858e-07
prot673	P17677	GAP43	prot1812	Q9P0K1-5	ADAM22	0.421016	3.0091e-07
prot460	P07093-2	SERPINE2	prot1151	Q12907	LMAN2	0.421015	3.00937e-07
prot663	P16870-2	CBPE	prot903	P47972	NPTX2	0.421015	3.00942e-07
prot889	E7EQM8	DCC	prot1411	Q86SF2	GALNT7	0.421011	3.01014e-07
prot540	P0DMV9	HSPA1A	prot1794	Q9NY97-2	B3GN2	0.421011	3.0103e-07
prot271	P00533-4	EGFR	prot422	P05060	CHGB	0.42101	3.01049e-07
prot440	P05543	SERPINA7	prot598	P13473-2	LAMP2	-0.421009	3.01065e-07
prot438	P05452	CLEC3B	prot553	P10586-2	PTPRF	0.421008	3.0109e-07
prot541	P0DOY3	IGLC3	prot830	P33151	CDH5	0.421004	3.01178e-07
prot1607	Q96PD5	PGLYRP2	prot1768	Q9NRN5	OLFML3	-0.421003	3.01184e-07
prot108	O15335	CHAD	prot1830	Q9UBQ6	EXTL2	0.421003	3.0119e-07
prot226	O94933	SLITRK3	prot2031	M0QZL2	MEGF8	0.421003	3.01199e-07
prot498	P08571	CD14	prot550	P10451-4	SPP1	0.420999	3.01281e-07
prot26	A0A0B4J1Y9	IGHV372	prot1192	Q13867	BLMH	-0.420998	3.01296e-07
prot70	O00462	MANBA	prot422	P05060	CHGB	0.420996	3.01344e-07
prot1178	Q13554-7	CAMK2B	prot1361	Q6UW01	CBLN3	0.420993	3.01413e-07
prot693	Q5T985	ITIH2	prot995	P57087	JAM2	-0.420989	3.01488e-07
prot1418	Q86UN2	RTN4RL1	prot1581	Q96FE7-4	PIK3IP1	0.420987	3.01538e-07
prot688	P19320	VCAM1	prot1520	Q8WUJ3	CEMIP	0.420986	3.01558e-07
prot665	P16949	STMN1	prot1598	Q96KN2	CNDP1	0.420986	3.0156e-07
prot1199	Q14114-3	LRP8	prot1963	A0A096LPE2	SAA2-SAA4	-0.420985	3.01576e-07
prot1306	Q53EL9-3	SEZ6	prot1524	Q8WVQ1-3	CANT1	0.420985	3.01578e-07
prot438	P05452	CLEC3B	prot1595	Q96JF0	ST6GAL2	0.420985	3.01581e-07
prot554	P10599	TXN	prot1615	Q99435-4	NELL2	0.420983	3.01628e-07
prot973	P55058	PLTP	prot1500	Q8NFY4-6	SEM6D	0.42098	3.01695e-07
prot85	O14594	NCAN	prot336	P01861	IGHG4	-0.420973	3.01846e-07
prot693	Q5T985	ITIH2	prot1428	Q86Y38	XYLT1	-0.42097	3.01893e-07
prot1680	Q9BZC7-2	ABCA2	prot1890	Q9UMF0	ICAM5	0.420964	3.02025e-07
prot310	P01599	IGKV117	prot1933	Q9Y5I4	PCDHAC2	-0.420962	3.02068e-07
prot937	F5GZ08	APLP1	prot1827	Q9UBG0	MRC2	0.420959	3.02148e-07
prot364	P02750	LRG1	prot1494	Q8NCL4	GALNT6	-0.420955	3.0223e-07
prot92	O14791	APOL1	prot337	A0A087WYJ9	A0A087WYJ9	0.420954	3.02245e-07
prot348	P02647	APOA1	prot1320	Q5KU26	COLEC12	-0.420948	3.02382e-07
prot71	O00468-6	AGRN	prot973	P55058	PLTP	0.420946	3.02412e-07
prot1159	Q13228	SELENBP1	prot1847	Q9UHG2	PCSK1N	0.420945	3.02431e-07
prot1511	Q8TCZ2	CD99L2	prot1598	Q96KN2	CNDP1	0.420945	3.0245e-07
prot815	P30530-2	AXL	prot1202	Q14165	MLEC	0.420944	3.02452e-07
prot376	P02787	TF	prot1813	Q9P0K9	FRRS1L	-0.420938	3.02601e-07
prot209	O76061	STC2	prot1553	Q92854	SEMA4D	0.420933	3.027e-07
prot212	O94760	DDAH1	prot619	P14174	MIF	0.420931	3.02733e-07
prot1183	Q13641	TPBG	prot1807	Q9NZR2	LRP1B	0.420926	3.02851e-07
prot981	J3KRI5	CDH8	prot1710	Q9H2E6	SEMA6A	0.420926	3.02854e-07
prot692	P19652	ORM2	prot1857	Q9UIW2	PLXNA1	-0.420925	3.02867e-07
prot809	P30101	PDIA3	prot1419	Q86UN3	RTN4RL2	0.420925	3.02877e-07
prot130	C9JR67	SGCE	prot1459	Q8IZS8	CACNA2D3	0.420924	3.0289e-07
prot1598	Q96KN2	CNDP1	prot1612	Q96S96	PEBP4	0.420922	3.02935e-07
prot754	P23468	PTPRD	prot1684	A0A0A0MR20	CNTNAP4	0.420922	3.02942e-07
prot952	A0A087X240	EFNA5	prot1744	Q9HCB6	SPON1	0.420922	3.02947e-07
prot512	P09104	ENO2	prot1882	Q9ULI3	HEG1	0.420919	3.03002e-07
prot514	P09211	GSTP1	prot978	P55268	LAMB2	0.420918	3.0303e-07
prot130	C9JR67	SGCE	prot499	P08572	COL4A2	0.420905	3.03306e-07
prot565	P10909-4	CLUS	prot1896	Q9UNN8	PROCR	-0.420904	3.03317e-07
prot116	O43173	ST8SIA3	prot183	O75144	ICOSLG	0.420904	3.03319e-07
prot1351	Q6NW40	RGMB	prot1597	Q96KG7	MEGF10	0.420901	3.0339e-07
prot295	A9UJN9	PDGFB	prot301	P01210	PENK	0.420897	3.03472e-07
prot1411	Q86SF2	GALNT7	prot1845	Q9UHC6	CNTNAP2	0.420896	3.03502e-07
prot923	G3XAP6	COMP	prot1458	Q8IZP7	HS6ST3	-0.420894	3.03537e-07
prot147	O60243	HS6ST1	prot800	P29622	SERPINA4	-0.420891	3.036e-07
prot561	P10721-2	KIT	prot918	P49257	LMAN1	0.42089	3.03639e-07
prot371	P02765	AHSG	prot933	A0A087WXM8	BCAM	-0.420887	3.03696e-07
prot306	P01344	IGF2	prot1926	A0A087X054	HYOU1	-0.420887	3.03703e-07
prot355	P02679	FGG	prot641	P15291-2	B4GT1	-0.420886	3.03705e-07
prot1187	Q13740-2	ALCAM	prot1209	Q14393-2	GAS6	0.420885	3.03732e-07
prot195	O75493	CA11	prot336	P01861	IGHG4	-0.420883	3.03783e-07
prot195	O75493	CA11	prot1183	Q13641	TPBG	0.420878	3.0389e-07
prot933	A0A087WXM8	BCAM	prot1984	A0A0U1RQC5	NRXN3	0.420877	3.0391e-07
prot196	A0A0A0MRU5	A0A0A0MRU5	prot1714	Q9H3G5	CPVL	0.420873	3.03993e-07
prot190	O75368	SH3BGRL	prot453	P06681	C2	-0.420873	3.04005e-07
prot426	P05090	APOD	prot1727	Q9H741	C12orf49	-0.420867	3.04126e-07
prot186	O75326	SEMA7A	prot783	P27797	CALR	0.420866	3.04138e-07
prot438	P05452	CLEC3B	prot1411	Q86SF2	GALNT7	0.420866	3.04142e-07
prot937	F5GZ08	APLP1	prot1162	Q13275-2	SEMA3F	0.420866	3.04156e-07
prot1045	P63104	YWHAZ	prot1070	P80723	BASP1	0.420865	3.04175e-07
prot352	P02656	APOC3	prot1177	E7EVP0	PNOC	-0.420863	3.04216e-07
prot460	P07093-2	SERPINE2	prot1428	Q86Y38	XYLT1	0.420862	3.04234e-07
prot267	P00450	CP	prot575	P11362-20	FGFR1	-0.420859	3.04294e-07
prot778	P26572	MGAT1	prot1729	Q9H8J5	MANSC1	0.420857	3.04343e-07
prot1418	Q86UN2	RTN4RL1	prot1505	Q8NHP8	PLBD2	0.420855	3.04385e-07
prot328	P01780	IGHV37	prot1650	K7EKV3	RTBDN	-0.420851	3.04472e-07
prot503	P08603	CFH	prot1802	Q9NZ94-3	NLGN3	-0.420851	3.04473e-07
prot581	P12109	COL6A1	prot601	P13521	SCG2	0.420851	3.0448e-07
prot1242	Q15262	PTPRK	prot1933	Q9Y5I4	PCDHAC2	0.420849	3.04513e-07
prot20	A0A0B4J1V0	IGHV315	prot1620	Q99574	SERPINI1	-0.420848	3.04548e-07
prot612	P13796	LCP1	prot1546	Q92752	TNR	-0.420847	3.04555e-07
prot1046	E5RJR5	SKP1	prot1471	A0A0C4DGI5	TAFA2	0.420845	3.04597e-07
prot523	P09603	CSF1	prot1919	Q9Y2I2-1	NTNG1	0.420845	3.0461e-07
prot1138	Q10469	MGAT2	prot1327	Q5VSG8	MANEAL	0.42084	3.04712e-07
prot856	P36222	CHI3L1	prot1449	Q8IWY4	SCUBE1	0.420836	3.04792e-07
prot206	O75882-2	ATRN	prot295	A9UJN9	PDGFB	-0.420836	3.04802e-07
prot329	P01782	IGHV39	prot387	P04003	C4BPA	0.420836	3.04805e-07
prot1525	A0A087WWF1	SELENOM	prot1919	Q9Y2I2-1	NTNG1	0.420835	3.04819e-07
prot370	P02763	ORM1	prot460	P07093-2	SERPINE2	-0.420832	3.04876e-07
prot1064	P78509	RELN	prot1524	Q8WVQ1-3	CANT1	0.420831	3.04898e-07
prot175	E7EWD3	ADAM23	prot1354	Q6P9A2	GALNT18	0.420831	3.04908e-07
prot1514	Q8TDQ0-2	HAVR2	prot1748	Q9HCU0	CD248	0.420831	3.04916e-07
prot262	P00338	LDHA	prot1525	A0A087WWF1	SELENOM	0.42083	3.0493e-07
prot1527	Q8WXD2	SCG3	prot1707	Q5T123	SH3BGRL3	0.420825	3.05031e-07
prot875	P40925	MDH1	prot1538	Q92563	SPOCK2	0.420825	3.05037e-07
prot306	P01344	IGF2	prot435	P05408-2	SCG5	-0.420823	3.05076e-07
prot287	P01019	AGT	prot541	P0DOY3	IGLC3	-0.420821	3.0512e-07
prot561	P10721-2	KIT	prot1118	Q06481	APLP2	0.420819	3.05161e-07
prot459	P06865	HEXA	prot1354	Q6P9A2	GALNT18	0.420819	3.05174e-07
prot1101	Q02818	NUCB1	prot1737	Q9HBR0	SLC38A10	0.420817	3.05217e-07
prot1277	Q16610	ECM1	prot1397	Q7Z3B1	NEGR1	0.420814	3.05287e-07
prot1425	Q86X29-6	LSR	prot1509	Q8TAG5-2	VSTM2A	0.420813	3.05292e-07
prot821	P31150	GDI1	prot1227	Q14C87	TMEM132D	0.420812	3.05311e-07
prot1598	Q96KN2	CNDP1	prot1941	Q9UFM8	NPTN	0.42081	3.05372e-07
prot110	H9KV31	NCAM2	prot1316	Q5JRA6-2	MIA3	0.420808	3.05406e-07
prot328	P01780	IGHV37	prot1965	A0A0A0MTQ4	RGMA	-0.420808	3.05412e-07
prot982	P55287-2	CDH11	prot1748	Q9HCU0	CD248	0.420805	3.05479e-07
prot454	P06727	APOA4	prot1400	Q7Z5A7-2	TAFA5	-0.420805	3.05483e-07
prot45	A2NJV5	IGKV229	prot1825	G5E9G7	NRXN2	-0.420802	3.05545e-07
prot904	G3V164	GRIA4	prot1342	Q6EMK4	VASN	0.4208	3.05586e-07
prot308	P01594	IGKV133	prot2030	K7ELL7	PRKCSH	-0.420796	3.05669e-07
prot306	P01344	IGF2	prot916	P48745	CCN3	0.420795	3.05686e-07
prot397	P04114	APOB	prot874	P40189	IL6ST	-0.420792	3.0576e-07
prot732	P22303	ACHE	prot1950	Q9Y6X5	ENPP4	0.420791	3.0577e-07
prot1287	Q16769	QPCT	prot1902	Q9UQ52	CNTN6	0.42079	3.05792e-07
prot1294	Q24JP5	TMEM132A	prot1406	Q7Z7G0	ABI3BP	-0.42079	3.05803e-07
prot729	P22061	PCMT1	prot1721	Q9H4D0	CLSTN2	0.420787	3.05875e-07
prot800	P29622	SERPINA4	prot981	J3KRI5	CDH8	-0.420783	3.0596e-07
prot98	O15031	PLXNB2	prot1308	Q53RD9	FBLN7	0.420779	3.06041e-07
prot540	P0DMV9	HSPA1A	prot831	P33908	MAN1A1	0.420778	3.06067e-07
prot8	P01615	IGKV2D28	prot460	P07093-2	SERPINE2	-0.420774	3.06155e-07
prot661	P16519-2	PCSK2	prot1132	Q08629	SPOCK1	0.420773	3.06161e-07
prot201	O75711	SCRG1	prot778	P26572	MGAT1	0.420771	3.06208e-07
prot68	O00451	GFRA2	prot1138	Q10469	MGAT2	0.420769	3.06267e-07
prot771	P25311	AZGP1	prot928	F8W1B7	MMP14	-0.420768	3.06289e-07
prot195	O75493	CA11	prot566	P11021	HSPA5	0.420762	3.06407e-07
prot109	O15354	GPR37	prot780	P27169	PON1	-0.420759	3.06472e-07
prot334	P01859	IGHG2	prot472	P07358	C8B	0.420755	3.06571e-07
prot224	O94919	ENDOD1	prot1806	Q9NZP8	C1RL	-0.420754	3.06579e-07
prot354	P02675	FGB	prot371	P02765	AHSG	0.420753	3.06601e-07
prot19	A0A0B4J1U7	IGHV61	prot229	O94991	SLITRK5	-0.420743	3.06823e-07
prot842	P35442	THBS2	prot1119	Q06828	FMOD	0.420736	3.06981e-07
prot1104	Q03167-2	TGFBR3	prot1627	Q99784	OLFM1	0.420734	3.07013e-07
prot829	P32119	PRDX2	prot1850	Q9UHL4	DPP7	0.420733	3.07049e-07
prot1351	Q6NW40	RGMB	prot1555	Q92876	KLK6	0.420732	3.07074e-07
prot50	A6NL88	SHISA7	prot1860	Q9UJA9	ENPP5	0.420729	3.07133e-07
prot12	A0A087WSY6	IGKV3D15	prot724	P21802-8	FGFR2	-0.420723	3.07256e-07
prot371	P02765	AHSG	prot450	P06331	IGHV434	0.420722	3.07293e-07
prot351	A0A024R0T9	APOC2	prot1782	Q9NTU7	CBLN4	-0.420721	3.073e-07
prot859	P36871	PGM1	prot1763	A0A0C4DFP6	CRTAC1	0.420716	3.0742e-07
prot278	P00742	F10	prot1474	Q8N3T6	TMEM132C	-0.420712	3.07497e-07
prot313	P01619	IGKV320	prot349	P02649	APOE	-0.420712	3.07507e-07
prot912	P48723	HSPA13	prot1638	Q9BQ16	SPOCK3	0.420709	3.0756e-07
prot408	I3L145	SHBG	prot2030	K7ELL7	PRKCSH	-0.420708	3.07591e-07
prot1137	Q0P6D2	DIPK1C	prot1178	Q13554-7	CAMK2B	0.420708	3.07592e-07
prot1123	Q07954	LRP1	prot1537	Q92520	FAM3C	0.420708	3.07593e-07
prot26	A0A0B4J1Y9	IGHV372	prot1280	Q16627	CCL14	0.420708	3.07595e-07
prot693	Q5T985	ITIH2	prot1312	Q5BLP8	C4orf48	-0.420706	3.07636e-07
prot284	P01008	SERPINC1	prot453	P06681	C2	0.4207	3.07761e-07
prot730	A0A140TA41	TNXB	prot957	P53634	CTSC	0.420698	3.07805e-07
prot570	P11142	HSPA8	prot1673	A0A087X0T8	CADM1	0.420698	3.07818e-07
prot48	A6NGN9	IGLON5	prot1137	Q0P6D2	DIPK1C	0.420695	3.07871e-07
prot1287	Q16769	QPCT	prot2031	M0QZL2	MEGF8	0.420695	3.07884e-07
prot204	A0A1B0GVB9	ATP6AP2	prot1377	Q6UXK5	LRRN1	0.420694	3.07888e-07
prot378	P02790	HPX	prot1196	Q14019	COTL1	-0.420694	3.07889e-07
prot212	O94760	DDAH1	prot604	P13611	VCAN	0.420693	3.07923e-07
prot216	O94772	LY6H	prot1800	Q9NZ53	PODXL2	0.420693	3.07927e-07
prot267	P00450	CP	prot1106	Q03591	CFHR1	0.420689	3.08001e-07
prot43	A0M8Q6	IGLC7	prot541	P0DOY3	IGLC3	0.420689	3.08018e-07
prot1406	Q7Z7G0	ABI3BP	prot1926	A0A087X054	HYOU1	-0.420687	3.08062e-07
prot110	H9KV31	NCAM2	prot335	P01860	IGHG3	-0.420685	3.08104e-07
prot279	P00746	CFD	prot1585	Q96GW7	BCAN	-0.420683	3.08139e-07
prot1046	E5RJR5	SKP1	prot2005	E7ESV6	ADGRL3	0.420682	3.08165e-07
prot875	P40925	MDH1	prot1413	Q86SR1	GALNT10	0.420681	3.08186e-07
prot474	P07360	C8G	prot1921	Q9Y2T3	GDA	-0.42068	3.08204e-07
prot456	P06744	GPI	prot602	P13591	NCAM1	0.42068	3.08204e-07
prot536	J3QS39	UBB	prot1609	Q96PX8	SLITRK1	0.420679	3.08224e-07
prot73	O00533	CHL1	prot271	P00533-4	EGFR	0.420678	3.08258e-07
prot1447	Q8IWV2	CNTN4	prot2031	M0QZL2	MEGF8	0.420677	3.08261e-07
prot369	P02760	AMBP	prot668	P17174	GOT1	-0.420677	3.08263e-07
prot329	P01782	IGHV39	prot1790	Q9NY47-2	CACNA2D2	-0.420677	3.08271e-07
prot280	P00747	PLG	prot320	P01714	IGLV319	0.420676	3.08297e-07
prot16	A0A0A0MS15	IGHV349	prot661	P16519-2	PCSK2	-0.420674	3.0833e-07
prot933	A0A087WXM8	BCAM	prot2006	E7ETH0	CFI	-0.420674	3.0833e-07
prot675	P17900	GM2A	prot1829	Q9UBP4	DKK3	0.42067	3.08415e-07
prot232	O95158	NXPH4	prot1825	G5E9G7	NRXN2	0.420669	3.08436e-07
prot641	P15291-2	B4GT1	prot1472	Q8N3J6-2	CADM2	0.420667	3.08488e-07
prot405	P04233	CD74	prot748	P23142	FBLN1	0.420666	3.08522e-07
prot294	P01042-2	KNG1	prot831	P33908	MAN1A1	-0.420664	3.08549e-07
prot903	P47972	NPTX2	prot1867	Q9UK55	SERPINA10	-0.420664	3.08553e-07
prot1064	P78509	RELN	prot1991	A0A1W2PQ11	CNTN2	0.420663	3.08571e-07
prot71	O00468-6	AGRN	prot364	P02750	LRG1	-0.420663	3.08574e-07
prot208	O75976	CPD	prot268	P00488	F13A1	-0.420661	3.08623e-07
prot305	P01303	NPY	prot694	P19827	ITIH1	-0.42065	3.08854e-07
prot372	P02766	TTR	prot1714	Q9H3G5	CPVL	0.420644	3.09e-07
prot11	A0A075B6S5	IGKV127	prot754	P23468	PTPRD	-0.420642	3.09029e-07
prot1045	P63104	YWHAZ	prot1202	Q14165	MLEC	0.420642	3.09044e-07
prot778	P26572	MGAT1	prot963	F8W9W0	EPHA5	0.420637	3.0914e-07
prot316	P01700	IGLV147	prot1585	Q96GW7	BCAN	-0.420636	3.09164e-07
prot292	P01034	CST3	prot828	P32004-3	L1CAM	0.420635	3.09188e-07
prot42	A0A0J9YXX1	IGHV5101	prot129	O43529	CHST10	-0.420635	3.09198e-07
prot271	P00533-4	EGFR	prot889	E7EQM8	DCC	0.420632	3.09268e-07
prot325	P01742	IGHV169	prot570	P11142	HSPA8	-0.420631	3.09276e-07
prot856	P36222	CHI3L1	prot1222	G3V3X5	LTBP2	0.420629	3.09316e-07
prot290	P01031	C5	prot1796	Q9NYQ8	FAT2	-0.420629	3.09325e-07
prot1394	Q7LFX5	CHST15	prot1524	Q8WVQ1-3	CANT1	0.420628	3.09355e-07
prot69	F8W785	GOLIM4	prot1494	Q8NCL4	GALNT6	0.420626	3.09389e-07
prot146	O60242	ADGRB3	prot1116	Q06033-2	ITIH3	-0.420625	3.09406e-07
prot287	P01019	AGT	prot985	P55291	CDH15	0.420624	3.09442e-07
prot459	P06865	HEXA	prot2040	X6RKN2	NFASC	0.420621	3.09491e-07
prot338	P01876	IGHA1	prot875	P40925	MDH1	-0.42062	3.09515e-07
prot228	O94985	CLSTN1	prot408	I3L145	SHBG	-0.42062	3.09523e-07
prot387	P04003	C4BPA	prot2011	E9PL83	ADM	-0.420613	3.09669e-07
prot1546	Q92752	TNR	prot1868	Q9UKB5	AJAP1	0.420613	3.0968e-07
prot98	O15031	PLXNB2	prot848	P35613-2	BSG	0.420611	3.09718e-07
prot541	P0DOY3	IGLC3	prot1416	Q86TY3-2	CN037	-0.42061	3.09743e-07
prot242	O95445	APOM	prot630	P14625	HSP90B1	-0.42061	3.0975e-07
prot1400	Q7Z5A7-2	TAFA5	prot1443	Q8IW52	SLITRK4	0.42061	3.09754e-07
prot127	O43505	B4GAT1	prot933	A0A087WXM8	BCAM	0.420609	3.09777e-07
prot351	A0A024R0T9	APOC2	prot889	E7EQM8	DCC	-0.420608	3.09793e-07
prot478	P07686	HEXB	prot1802	Q9NZ94-3	NLGN3	0.420605	3.09845e-07
prot333	P01857	IGHG1	prot388	P04004	VTN	0.420604	3.09876e-07
prot318	P01703	IGLV140	prot1948	Q9Y6N8	CDH10	-0.420601	3.09946e-07
prot195	O75493	CA11	prot551	P10451-3	SPP1	0.4206	3.09971e-07
prot783	P27797	CALR	prot877	U3KQG5	CD200	0.420599	3.09979e-07
prot561	P10721-2	KIT	prot1530	Q8WYK1	CNTNAP5	0.420597	3.10036e-07
prot393	P04075	ALDOA	prot1570	Q96AQ6-2	PBXIP1	0.420596	3.10055e-07
prot440	P05543	SERPINA7	prot1776	Q9NS98	SEMA3G	-0.420595	3.10071e-07
prot1151	Q12907	LMAN2	prot1926	A0A087X054	HYOU1	0.420592	3.10139e-07
prot305	P01303	NPY	prot2011	E9PL83	ADM	0.420591	3.10171e-07
prot267	P00450	CP	prot1849	Q9UHI8	ADAMTS1	-0.42059	3.10175e-07
prot1478	Q8N475-2	FSTL5	prot1970	A0A0C4DH35	IGHV335	-0.420587	3.1025e-07
prot294	P01042-2	KNG1	prot328	P01780	IGHV37	0.420586	3.10276e-07
prot103	O15197-3	EPHB6	prot489	P08174-6	DAF	0.420585	3.10306e-07
prot1893	Q9UN36-2	NDRG2	prot1965	A0A0A0MTQ4	RGMA	0.420583	3.10339e-07
prot1494	Q8NCL4	GALNT6	prot1666	Q9BXJ3	C1QTNF4	0.420583	3.10339e-07
prot1058	P78324	SIRPA	prot1680	Q9BZC7-2	ABCA2	0.420583	3.1035e-07
prot1183	Q13641	TPBG	prot1359	Q6UVK1	CSPG4	0.420578	3.1046e-07
prot1608	Q96PQ0	SORCS2	prot1817	Q9P121-4	NTM	0.420576	3.10489e-07
prot431	P05160	F13B	prot982	P55287-2	CDH11	-0.420575	3.10514e-07
prot1316	Q5JRA6-2	MIA3	prot1567	Q969P0-3	IGSF8	0.420575	3.10519e-07
prot1268	Q16270	IGFBP7	prot1617	Q99519	NEU1	0.420573	3.10557e-07
prot540	P0DMV9	HSPA1A	prot1707	Q5T123	SH3BGRL3	0.420568	3.1068e-07
prot1224	Q14894	CRYM	prot1553	Q92854	SEMA4D	0.420566	3.10714e-07
prot329	P01782	IGHV39	prot1749	Q9HCU4	CELSR2	-0.420561	3.10833e-07
prot334	P01859	IGHG2	prot1898	Q9UP79	ADAMTS8	-0.42056	3.10848e-07
prot468	E9PEK4	CSF1R	prot1200	Q14118	DAG1	0.420558	3.10894e-07
prot262	P00338	LDHA	prot1240	Q15256	PTPRR	0.420557	3.10924e-07
prot396	A0A0A0MSC4	PDGFA	prot1819	Q9P232	CNTN3	0.420554	3.10988e-07
prot533	P0C0L5	C4B	prot2023	H0YDE5	KIAA1549L	-0.420554	3.1099e-07
prot1130	Q08431	MFGE8	prot1502	Q8NFZ8	CADM4	0.420544	3.11207e-07
prot98	O15031	PLXNB2	prot566	P11021	HSPA5	0.420543	3.11232e-07
prot318	P01703	IGLV140	prot1070	P80723	BASP1	-0.420542	3.11244e-07
prot450	P06331	IGHV434	prot1351	Q6NW40	RGMB	-0.420541	3.11267e-07
prot468	E9PEK4	CSF1R	prot1169	Q13421-4	MSLN	0.420539	3.11315e-07
prot892	P43652	AFM	prot1737	Q9HBR0	SLC38A10	-0.420536	3.11375e-07
prot308	P01594	IGKV133	prot921	P49641	MAN2A2	-0.420535	3.11392e-07
prot866	P37837	TALDO1	prot1921	Q9Y2T3	GDA	0.420534	3.11416e-07
prot733	P22304	IDS	prot1897	Q9UNW1	MINPP1	0.420528	3.11555e-07
prot23	A0A0B4J1X5	IGHV374	prot793	P29120-2	PCSK1	-0.420522	3.11693e-07
prot1107	Q04721	NOTCH2	prot1373	Q6UXD5-3	SEZ6L2	0.42052	3.11728e-07
prot744	P22792	CPN2	prot903	P47972	NPTX2	-0.420518	3.11777e-07
prot499	P08572	COL4A2	prot1963	A0A096LPE2	SAA2-SAA4	-0.420516	3.11821e-07
prot784	P27824	CANX	prot995	P57087	JAM2	0.420515	3.11837e-07
prot174	O75071	EFCAB14	prot176	B4DKD2	ADAM11	0.420513	3.11879e-07
prot45	A2NJV5	IGKV229	prot362	P02748	C9	0.420513	3.11896e-07
prot277	P00740-2	F9	prot1704	Q9H1U4	MEGF9	-0.420511	3.11943e-07
prot501	P08581	MET	prot1546	Q92752	TNR	0.420507	3.12034e-07
prot213	O94766	B3GAT3	prot1525	A0A087WWF1	SELENOM	0.420506	3.1204e-07
prot42	A0A0J9YXX1	IGHV5101	prot1446	Q8IWU5-2	SULF2	-0.420506	3.12051e-07
prot663	P16870-2	CBPE	prot1550	Q92823-2	NRCAM	0.420505	3.12065e-07
prot397	P04114	APOB	prot1859	Q9UJ99	CDH22	-0.420503	3.12114e-07
prot109	O15354	GPR37	prot506	P08697	SERPINF2	-0.420502	3.12134e-07
prot23	A0A0B4J1X5	IGHV374	prot224	O94919	ENDOD1	-0.420502	3.12138e-07
prot115	O43157-2	PLXNB1	prot1294	Q24JP5	TMEM132A	0.420501	3.12158e-07
prot988	E9PLK3	NPEPPS	prot1902	Q9UQ52	CNTN6	0.420495	3.12282e-07
prot88	O14672	ADAM10	prot1975	A0A0G2JMB2	IGHA2	-0.42049	3.12395e-07
prot928	F8W1B7	MMP14	prot1151	Q12907	LMAN2	0.420485	3.12518e-07
prot222	O94910	ADGRL1	prot1116	Q06033-2	ITIH3	-0.420482	3.12585e-07
prot335	P01860	IGHG3	prot1511	Q8TCZ2	CD99L2	-0.420481	3.12592e-07
prot50	A6NL88	SHISA7	prot1227	Q14C87	TMEM132D	0.420479	3.12641e-07
prot92	O14791	APOL1	prot830	P33151	CDH5	0.420477	3.1268e-07
prot301	P01210	PENK	prot305	P01303	NPY	0.420477	3.12682e-07
prot686	P19022	CDH2	prot882	E9PF59	DPP6	0.420477	3.12694e-07
prot1587	Q96HD1	CRELD1	prot1830	Q9UBQ6	EXTL2	0.420476	3.12724e-07
prot802	P29966	MARCKS	prot1104	Q03167-2	TGFBR3	0.420475	3.12738e-07
prot630	P14625	HSP90B1	prot1212	Q14515	SPARCL1	0.420474	3.12759e-07
prot1386	Q6ZRP7	QSOX2	prot1819	Q9P232	CNTN3	0.420473	3.12773e-07
prot435	P05408-2	SCG5	prot1041	P62993	GRB2	0.420472	3.12794e-07
prot1684	A0A0A0MR20	CNTNAP4	prot1884	Q9ULP0-2	NDRG4	0.420471	3.12831e-07
prot45	A2NJV5	IGKV229	prot999	R4GMM9	NXPH1	-0.420468	3.12892e-07
prot1319	Q5JZY3-2	EPHA10	prot1438	Q8IV08	PLD3	0.420468	3.12892e-07
prot478	P07686	HEXB	prot514	P09211	GSTP1	0.420468	3.12895e-07
prot397	P04114	APOB	prot1487	Q8NBI6	XXYLT1	-0.420467	3.12923e-07
prot368	Q5VY30	RBP4	prot474	P07360	C8G	0.420465	3.12952e-07
prot575	P11362-20	FGFR1	prot1952	A0A075B6K5	IGLV39	-0.420464	3.12979e-07
prot732	P22303	ACHE	prot2005	E7ESV6	ADGRL3	0.420461	3.13038e-07
prot523	P09603	CSF1	prot1902	Q9UQ52	CNTN6	0.420461	3.13048e-07
prot765	P24592	IGFBP6	prot1919	Q9Y2I2-1	NTNG1	-0.42046	3.13069e-07
prot1656	Q9BUJ0	ABHD14A	prot1683	Q9BZR6	RTN4R	0.42046	3.13078e-07
prot242	O95445	APOM	prot305	P01303	NPY	-0.420459	3.13096e-07
prot1737	Q9HBR0	SLC38A10	prot1895	Q9UN70	PCDHGC3	0.420458	3.13118e-07
prot270	P00505	GOT2	prot1351	Q6NW40	RGMB	0.420456	3.13166e-07
prot485	P07998	RNASE1	prot1857	Q9UIW2	PLXNA1	0.420455	3.13183e-07
prot940	P51884	LUM	prot1919	Q9Y2I2-1	NTNG1	-0.420454	3.13192e-07
prot16	A0A0A0MS15	IGHV349	prot531	P09972	ALDOC	-0.420454	3.13199e-07
prot228	O94985	CLSTN1	prot896	I3L0N3	NSF	0.420453	3.13221e-07
prot185	O75223	GGCT	prot1847	Q9UHG2	PCSK1N	0.420453	3.13221e-07
prot1488	Q8NBJ4-2	GOLM1	prot1677	B7ZLJ8	SEZ6L	0.420452	3.13255e-07
prot1394	Q7LFX5	CHST15	prot1984	A0A0U1RQC5	NRXN3	0.42045	3.13289e-07
prot438	P05452	CLEC3B	prot1641	Q9BQT9	CLSTN3	0.42045	3.13292e-07
prot287	P01019	AGT	prot821	P31150	GDI1	0.420449	3.1331e-07
prot1377	Q6UXK5	LRRN1	prot1921	Q9Y2T3	GDA	0.420449	3.13313e-07
prot262	P00338	LDHA	prot490	P08185	SERPINA6	-0.420447	3.13348e-07
prot490	P08185	SERPINA6	prot1556	Q92896	GLG1	-0.420446	3.13392e-07
prot276	P00739	HPR	prot1501	Q8NFZ4	NLGN2	-0.420444	3.13426e-07
prot8	P01615	IGKV2D28	prot175	E7EWD3	ADAM23	-0.420443	3.13455e-07
prot1115	Q05996-2	ZP2	prot1138	Q10469	MGAT2	0.420441	3.13495e-07
prot96	O14917	PCDH17	prot1680	Q9BZC7-2	ABCA2	0.420439	3.13529e-07
prot308	P01594	IGKV133	prot738	I6LM06	FGFR3	-0.420439	3.13533e-07
prot1488	Q8NBJ4-2	GOLM1	prot1618	Q99523	SORT1	0.420439	3.13533e-07
prot896	I3L0N3	NSF	prot1812	Q9P0K1-5	ADAM22	0.420439	3.13548e-07
prot1280	Q16627	CCL14	prot1376	Q6UXK2	ISLR2	-0.420438	3.13556e-07
prot1859	Q9UJ99	CDH22	prot2034	Q5SPY9	NPDC1	0.420437	3.1358e-07
prot276	P00739	HPR	prot1585	Q96GW7	BCAN	-0.420435	3.13616e-07
prot175	E7EWD3	ADAM23	prot1627	Q99784	OLFM1	0.420435	3.13631e-07
prot1768	Q9NRN5	OLFML3	prot1893	Q9UN36-2	NDRG2	0.420429	3.13765e-07
prot242	O95445	APOM	prot638	P15151-3	PVR	-0.420426	3.13823e-07
prot653	H0YDW7	CD44	prot1028	J3KMY5	NPC2	0.420425	3.13857e-07
prot1728	Q9H7Y0	DIPK2B	prot2031	M0QZL2	MEGF8	0.420424	3.13864e-07
prot1048	P63313	TMSB10	prot1308	Q53RD9	FBLN7	0.420421	3.13939e-07
prot1446	Q8IWU5-2	SULF2	prot1592	A0A087WSY5	CPB2	-0.420416	3.14042e-07
prot1549	Q92820	GGH	prot1834	Q9UBX1	CTSF	0.420416	3.14043e-07
prot404	P04217	A1BG	prot1433	Q8IUC8	GALNT13	-0.420415	3.14076e-07
prot234	O95185-2	UNC5C	prot1952	A0A075B6K5	IGLV39	-0.420415	3.14077e-07
prot1187	Q13740-2	ALCAM	prot1727	Q9H741	C12orf49	0.420414	3.14102e-07
prot566	P11021	HSPA5	prot1829	Q9UBP4	DKK3	0.420413	3.1411e-07
prot471	P07357	C8A	prot888	P43121	MCAM	-0.420411	3.14153e-07
prot267	P00450	CP	prot1527	Q8WXD2	SCG3	-0.420411	3.1417e-07
prot51	A6NLU5	VSTM2B	prot1041	P62993	GRB2	0.420409	3.14209e-07
prot1487	Q8NBI6	XXYLT1	prot1868	Q9UKB5	AJAP1	0.420406	3.1427e-07
prot262	P00338	LDHA	prot1868	Q9UKB5	AJAP1	0.420406	3.14276e-07
prot1722	Q9H4F8	SMOC1	prot1830	Q9UBQ6	EXTL2	0.420403	3.14333e-07
prot65	O00339-2	MATN2	prot515	P09382	LGALS1	0.4204	3.14407e-07
prot332	P01834	IGKC	prot2005	E7ESV6	ADGRL3	-0.420394	3.14533e-07
prot1495	Q8NCW5-2	NNRE	prot1620	Q99574	SERPINI1	0.420393	3.14557e-07
prot796	P29279-2	CTGF	prot1813	Q9P0K9	FRRS1L	0.420393	3.14564e-07
prot1048	P63313	TMSB10	prot1620	Q99574	SERPINI1	0.420392	3.1458e-07
prot368	Q5VY30	RBP4	prot1646	Q9BRK5	SDF4	-0.420388	3.14666e-07
prot1342	Q6EMK4	VASN	prot1488	Q8NBJ4-2	GOLM1	0.420387	3.14706e-07
prot289	P01024	C3	prot1721	Q9H4D0	CLSTN2	-0.420386	3.14715e-07
prot1728	Q9H7Y0	DIPK2B	prot2025	H3BLU2	LSAMP	0.420384	3.1476e-07
prot981	J3KRI5	CDH8	prot1118	Q06481	APLP2	0.420378	3.14896e-07
prot984	P55290	CDH13	prot1362	Q6UWH4-2	GASK1B	0.420377	3.14913e-07
prot1850	Q9UHL4	DPP7	prot1947	Q9Y6N7-4	ROBO1	0.420376	3.14936e-07
prot896	I3L0N3	NSF	prot1616	Q99497	PARK7	0.420376	3.14937e-07
prot111	O15400-2	STX7	prot1965	A0A0A0MTQ4	RGMA	0.420372	3.15028e-07
prot7	A0A075B6K4	IGLV310	prot1776	Q9NS98	SEMA3G	-0.42037	3.15085e-07
prot681	P18428	LBP	prot1615	Q99435-4	NELL2	-0.420369	3.15108e-07
prot274	P00734	F2	prot410	P04406	GAPDH	-0.420368	3.15126e-07
prot370	P02763	ORM1	prot951	P52799	EFNB2	-0.420366	3.15167e-07
prot541	P0DOY3	IGLC3	prot903	P47972	NPTX2	-0.420366	3.1518e-07
prot1387	Q6ZSJ9	SHISA6	prot1607	Q96PD5	PGLYRP2	-0.420364	3.15221e-07
prot424	P05067-11	APP	prot1129	Q08380	LGALS3BP	-0.420362	3.15253e-07
prot120	O43291	SPINT2	prot1919	Q9Y2I2-1	NTNG1	0.420361	3.15277e-07
prot456	P06744	GPI	prot716	P21333-2	FLNA	0.420361	3.15281e-07
prot371	P02765	AHSG	prot1377	Q6UXK5	LRRN1	-0.420361	3.15291e-07
prot308	P01594	IGKV133	prot1607	Q96PD5	PGLYRP2	0.42036	3.15315e-07
prot999	R4GMM9	NXPH1	prot1275	Q16568	CARTPT	0.42036	3.15316e-07
prot234	O95185-2	UNC5C	prot1474	Q8N3T6	TMEM132C	0.420358	3.15354e-07
prot523	P09603	CSF1	prot1570	Q96AQ6-2	PBXIP1	0.420355	3.15411e-07
prot226	O94933	SLITRK3	prot686	P19022	CDH2	0.420352	3.15491e-07
prot421	P05026-2	AT1B1	prot964	E9PG71	EPHA4	0.420351	3.15513e-07
prot1434	Q8IUK5	PLXDC1	prot1721	Q9H4D0	CLSTN2	0.42035	3.15522e-07
prot1857	Q9UIW2	PLXNA1	prot1926	A0A087X054	HYOU1	0.420346	3.15616e-07
prot294	P01042-2	KNG1	prot1151	Q12907	LMAN2	-0.420343	3.15688e-07
prot393	P04075	ALDOA	prot1123	Q07954	LRP1	0.42034	3.15746e-07
prot479	P07711	CTSL	prot1190	E7EUF1	ENPP2	0.420335	3.15874e-07
prot1140	Q10472	GALNT1	prot1892	Q9UMX5	NENF	0.420332	3.15924e-07
prot301	P01210	PENK	prot1291	Q16849	PTPRN	0.420332	3.15925e-07
prot466	P07237	P4HB	prot1242	Q15262	PTPRK	0.42033	3.15968e-07
prot1030	P61970	NUTF2	prot1546	Q92752	TNR	0.420328	3.16025e-07
prot821	P31150	GDI1	prot1286	Q16706	MAN2A1	0.420328	3.16034e-07
prot536	J3QS39	UBB	prot1615	Q99435-4	NELL2	0.420325	3.16102e-07
prot310	P01599	IGKV117	prot1812	Q9P0K1-5	ADAM22	-0.420324	3.16112e-07
prot617	P14138	EDN3	prot1325	Q5T848	GPR158	0.42031	3.16437e-07
prot963	F8W9W0	EPHA5	prot1842	Q9UGM5	FETUB	-0.420306	3.16512e-07
prot892	P43652	AFM	prot1859	Q9UJ99	CDH22	-0.420306	3.16517e-07
prot39	A0A0C4DH72	IGKV16	prot277	P00740-2	F9	0.420304	3.16553e-07
prot274	P00734	F2	prot711	P20916-2	MAG	-0.420304	3.16562e-07
prot310	P01599	IGKV117	prot1787	Q9NX62	IMPAD1	-0.4203	3.1665e-07
prot353	P02671	FGA	prot1555	Q92876	KLK6	-0.4203	3.16663e-07
prot269	P00492	HPRT1	prot1140	Q10472	GALNT1	0.420298	3.16689e-07
prot1860	Q9UJA9	ENPP5	prot1890	Q9UMF0	ICAM5	0.420298	3.16707e-07
prot42	A0A0J9YXX1	IGHV5101	prot1149	Q12860	CNTN1	-0.420293	3.16806e-07
prot4	A0A075B6I9	IGLV746	prot828	P32004-3	L1CAM	-0.420289	3.16893e-07
prot435	P05408-2	SCG5	prot1359	Q6UVK1	CSPG4	0.420284	3.17014e-07
prot364	P02750	LRG1	prot1362	Q6UWH4-2	GASK1B	-0.420278	3.17138e-07
prot228	O94985	CLSTN1	prot933	A0A087WXM8	BCAM	0.420276	3.17198e-07
prot175	E7EWD3	ADAM23	prot694	P19827	ITIH1	-0.420273	3.17256e-07
prot50	A6NL88	SHISA7	prot1229	Q14DG7	TMEM132B	0.42027	3.1732e-07
prot758	P23515	OMG	prot1319	Q5JZY3-2	EPHA10	0.420269	3.17357e-07
prot294	P01042-2	KNG1	prot531	P09972	ALDOC	-0.420266	3.17412e-07
prot1721	Q9H4D0	CLSTN2	prot1893	Q9UN36-2	NDRG2	0.420266	3.17413e-07
prot1120	Q06830	PRDX1	prot1948	Q9Y6N8	CDH10	0.420262	3.17521e-07
prot308	P01594	IGKV133	prot575	P11362-20	FGFR1	-0.42026	3.17565e-07
prot262	P00338	LDHA	prot1782	Q9NTU7	CBLN4	0.420259	3.17572e-07
prot212	O94760	DDAH1	prot1397	Q7Z3B1	NEGR1	0.420257	3.17626e-07
prot477	P07602	PSAP	prot753	P23435	CBLN1	0.420255	3.17672e-07
prot506	P08697	SERPINF2	prot1202	Q14165	MLEC	-0.420254	3.17689e-07
prot320	P01714	IGLV319	prot762	P23582	NPPC	-0.420252	3.17727e-07
prot262	P00338	LDHA	prot363	P02749	APOH	-0.420252	3.17727e-07
prot45	A2NJV5	IGKV229	prot1994	B4E1Z4	AL645922.1	0.420249	3.17807e-07
prot1138	Q10469	MGAT2	prot1151	Q12907	LMAN2	0.420248	3.17817e-07
prot284	P01008	SERPINC1	prot570	P11142	HSPA8	-0.420245	3.17883e-07
prot1585	Q96GW7	BCAN	prot1673	A0A087X0T8	CADM1	0.420245	3.17884e-07
prot322	P01717	IGLV325	prot1502	Q8NFZ8	CADM4	-0.420244	3.17906e-07
prot328	P01780	IGHV37	prot506	P08697	SERPINF2	0.420239	3.18022e-07
prot222	O94910	ADGRL1	prot735	A0A087X1J7	GPX3	-0.420235	3.18128e-07
prot285	P01009	SERPINA1	prot412	P04433	IGKV311	0.420231	3.18208e-07
prot695	P19835	CEL	prot1268	Q16270	IGFBP7	0.420224	3.18365e-07
prot384	P03951	F11	prot1328	A0A0A0MQY7	CACHD1	-0.420218	3.18508e-07
prot333	P01857	IGHG1	prot1857	Q9UIW2	PLXNA1	-0.420218	3.18516e-07
prot604	P13611	VCAN	prot1497	Q8NES3	LFNG	0.420217	3.18525e-07
prot625	P14543	NID1	prot1547	Q92765	FRZB	0.420216	3.18543e-07
prot92	O14791	APOL1	prot973	P55058	PLTP	-0.420216	3.18544e-07
prot1178	Q13554-7	CAMK2B	prot1994	B4E1Z4	AL645922.1	-0.420213	3.18622e-07
prot875	P40925	MDH1	prot1435	Q8IUK8	CBLN2	0.420212	3.18634e-07
prot523	P09603	CSF1	prot1502	Q8NFZ8	CADM4	0.420209	3.187e-07
prot278	P00742	F10	prot1538	Q92563	SPOCK2	-0.420208	3.18732e-07
prot638	P15151-3	PVR	prot2034	Q5SPY9	NPDC1	0.420208	3.18733e-07
prot370	P02763	ORM1	prot1744	Q9HCB6	SPON1	-0.420202	3.18874e-07
prot438	P05452	CLEC3B	prot757	P23471-2	PTPRZ1	0.4202	3.18908e-07
prot598	P13473-2	LAMP2	prot872	P39060-2	COL18A1	0.4202	3.18911e-07
prot109	O15354	GPR37	prot1646	Q9BRK5	SDF4	0.420199	3.18946e-07
prot477	P07602	PSAP	prot1469	Q8N2S1-2	LTBP4	0.420197	3.18991e-07
prot447	P06307	CCK	prot1806	Q9NZP8	C1RL	-0.420196	3.19013e-07
prot290	P01031	C5	prot408	I3L145	SHBG	0.420194	3.19057e-07
prot11	A0A075B6S5	IGKV127	prot1947	Q9Y6N7-4	ROBO1	-0.420192	3.19102e-07
prot363	P02749	APOH	prot668	P17174	GOT1	-0.420191	3.19119e-07
prot146	O60242	ADGRB3	prot744	P22792	CPN2	-0.420189	3.19164e-07
prot325	P01742	IGHV169	prot472	P07358	C8B	0.420187	3.19206e-07
prot639	P15169	CPN1	prot1386	Q6ZRP7	QSOX2	-0.420185	3.19248e-07
prot320	P01714	IGLV319	prot1550	Q92823-2	NRCAM	-0.420183	3.19294e-07
prot183	O75144	ICOSLG	prot474	P07360	C8G	-0.420182	3.19318e-07
prot384	P03951	F11	prot875	P40925	MDH1	-0.420179	3.1939e-07
prot1433	Q8IUC8	GALNT13	prot1941	Q9UFM8	NPTN	0.420176	3.19462e-07
prot995	P57087	JAM2	prot1183	Q13641	TPBG	0.420175	3.19483e-07
prot212	O94760	DDAH1	prot2037	R4GMM8	ROBO2	0.420173	3.1953e-07
prot103	O15197-3	EPHB6	prot1730	Q9H8L6	MMRN2	0.420169	3.19612e-07
prot50	A6NL88	SHISA7	prot1963	A0A096LPE2	SAA2-SAA4	-0.420165	3.19704e-07
prot438	P05452	CLEC3B	prot1952	A0A075B6K5	IGLV39	-0.420157	3.19884e-07
prot512	P09104	ENO2	prot1137	Q0P6D2	DIPK1C	0.420151	3.20025e-07
prot771	P25311	AZGP1	prot1359	Q6UVK1	CSPG4	-0.420148	3.20084e-07
prot462	P07195	LDHB	prot1983	A0A0J9YY99	A0A0J9YY99	-0.420147	3.20119e-07
prot693	Q5T985	ITIH2	prot879	P41271	NBL1	-0.420145	3.20168e-07
prot795	P29218	IMPA1	prot1416	Q86TY3-2	CN037	0.420141	3.20245e-07
prot308	P01594	IGKV133	prot1373	Q6UXD5-3	SEZ6L2	-0.42014	3.20268e-07
prot115	O43157-2	PLXNB1	prot208	O75976	CPD	0.420138	3.20324e-07
prot120	O43291	SPINT2	prot1030	P61970	NUTF2	0.420135	3.20386e-07
prot1585	Q96GW7	BCAN	prot1898	Q9UP79	ADAMTS8	0.420133	3.20439e-07
prot305	P01303	NPY	prot1627	Q99784	OLFM1	0.420131	3.20471e-07
prot39	A0A0C4DH72	IGKV16	prot783	P27797	CALR	-0.42013	3.20496e-07
prot733	P22304	IDS	prot1416	Q86TY3-2	CN037	0.42013	3.205e-07
prot753	P23435	CBLN1	prot1108	Q04756	HGFAC	-0.420129	3.2053e-07
prot716	P21333-2	FLNA	prot725	P21810	BGN	0.420119	3.20763e-07
prot456	P06744	GPI	prot1817	Q9P121-4	NTM	0.420118	3.20774e-07
prot174	O75071	EFCAB14	prot385	P03952	KLKB1	-0.420116	3.20818e-07
prot116	O43173	ST8SIA3	prot890	P43234	CTSO	0.420116	3.20831e-07
prot450	P06331	IGHV434	prot557	P10643	C7	0.420115	3.20843e-07
prot1202	Q14165	MLEC	prot1994	B4E1Z4	AL645922.1	-0.420114	3.20857e-07
prot514	P09211	GSTP1	prot1787	Q9NX62	IMPAD1	0.420114	3.20864e-07
prot1107	Q04721	NOTCH2	prot1567	Q969P0-3	IGSF8	0.42011	3.20955e-07
prot1058	P78324	SIRPA	prot1850	Q9UHL4	DPP7	0.420108	3.20995e-07
prot862	P36957	DLST	prot1794	Q9NY97-2	B3GN2	0.420106	3.21059e-07
prot776	P25774-2	CTSS	prot1975	A0A0G2JMB2	IGHA2	0.420104	3.21107e-07
prot214	O94769	ECM2	prot1343	Q6FHJ7	SFRP4	0.420102	3.21133e-07
prot103	O15197-3	EPHB6	prot554	P10599	TXN	0.420094	3.21316e-07
prot116	O43173	ST8SIA3	prot1003	P60174-1	TPI1	0.420094	3.21333e-07
prot1499	Q8NFT8	DNER	prot1890	Q9UMF0	ICAM5	0.420091	3.21397e-07
prot412	P04433	IGKV311	prot1768	Q9NRN5	OLFML3	-0.42009	3.2142e-07
prot514	P09211	GSTP1	prot1265	Q15904	ATP6AP1	0.420088	3.21456e-07
prot892	P43652	AFM	prot1286	Q16706	MAN2A1	-0.420084	3.21543e-07
prot291	Q5H9A7	TIMP1	prot838	P35052	GPC1	-0.420083	3.21579e-07
prot316	P01700	IGLV147	prot1904	Q9UQM7	CAMK2A	-0.42008	3.21649e-07
prot26	A0A0B4J1Y9	IGHV372	prot1650	K7EKV3	RTBDN	-0.420073	3.21797e-07
prot391	P04066	FUCA1	prot1446	Q8IWU5-2	SULF2	0.420073	3.21809e-07
prot1585	Q96GW7	BCAN	prot1928	Q9Y5F6	PCDHGC5	0.420071	3.2185e-07
prot1128	Q08345	DDR1	prot1140	Q10472	GALNT1	0.420066	3.21967e-07
prot1411	Q86SF2	GALNT7	prot1620	Q99574	SERPINI1	0.420059	3.2213e-07
prot429	P05154	SERPINA5	prot1650	K7EKV3	RTBDN	-0.420057	3.22173e-07
prot271	P00533-4	EGFR	prot1744	Q9HCB6	SPON1	0.420055	3.22209e-07
prot763	P24043	LAMA2	prot1081	P98160	HSPG2	0.420055	3.22225e-07
prot619	P14174	MIF	prot1514	Q8TDQ0-2	HAVR2	0.420054	3.22241e-07
prot1192	Q13867	BLMH	prot1948	Q9Y6N8	CDH10	0.420051	3.22317e-07
prot852	P35858	IGFALS	prot1348	Q6MZW2	FSTL4	-0.420051	3.22319e-07
prot1200	Q14118	DAG1	prot1615	Q99435-4	NELL2	0.42005	3.22332e-07
prot1895	Q9UN70	PCDHGC3	prot1991	A0A1W2PQ11	CNTN2	0.420047	3.224e-07
prot891	P43251-4	BTD	prot1443	Q8IW52	SLITRK4	0.420045	3.22446e-07
prot68	O00451	GFRA2	prot426	P05090	APOD	-0.420043	3.22502e-07
prot213	O94766	B3GAT3	prot1683	Q9BZR6	RTN4R	0.420039	3.22584e-07
prot982	P55287-2	CDH11	prot1884	Q9ULP0-2	NDRG4	0.420038	3.22596e-07
prot988	E9PLK3	NPEPPS	prot1914	Q9Y287	ITM2B	0.420038	3.22598e-07
prot48	A6NGN9	IGLON5	prot612	P13796	LCP1	-0.420036	3.2265e-07
prot7	A0A075B6K4	IGLV310	prot608	P13671	C6	0.420035	3.22678e-07
prot1556	Q92896	GLG1	prot1857	Q9UIW2	PLXNA1	0.420034	3.22698e-07
prot1555	Q92876	KLK6	prot1592	A0A087WSY5	CPB2	-0.420031	3.22778e-07
prot384	P03951	F11	prot1229	Q14DG7	TMEM132B	-0.420028	3.22831e-07
prot310	P01599	IGKV117	prot550	P10451-4	SPP1	-0.420028	3.22844e-07
prot291	Q5H9A7	TIMP1	prot431	P05160	F13B	0.420024	3.22927e-07
prot385	P03952	KLKB1	prot1159	Q13228	SELENBP1	-0.420023	3.2295e-07
prot785	P27918	CFP	prot1796	Q9NYQ8	FAT2	-0.420021	3.22986e-07
prot436	S4R371	FABP3	prot490	P08185	SERPINA6	-0.420018	3.23072e-07
prot93	O14793	MSTN	prot277	P00740-2	F9	-0.420018	3.23074e-07
prot51	A6NLU5	VSTM2B	prot147	O60243	HS6ST1	0.420015	3.23142e-07
prot455	P06733	ENO1	prot1537	Q92520	FAM3C	0.420014	3.23159e-07
prot531	P09972	ALDOC	prot694	P19827	ITIH1	-0.420012	3.23209e-07
prot8	P01615	IGKV2D28	prot478	P07686	HEXB	-0.420011	3.23232e-07
prot668	P17174	GOT1	prot1947	Q9Y6N7-4	ROBO1	0.420009	3.23276e-07
prot190	O75368	SH3BGRL	prot1882	Q9ULI3	HEG1	0.420009	3.23282e-07
prot872	P39060-2	COL18A1	prot1549	Q92820	GGH	0.420006	3.23351e-07
prot209	O76061	STC2	prot1806	Q9NZP8	C1RL	-0.420005	3.23358e-07
prot39	A0A0C4DH72	IGKV16	prot1965	A0A0A0MTQ4	RGMA	-0.420004	3.23382e-07
prot661	P16519-2	PCSK2	prot1138	Q10469	MGAT2	0.420001	3.23463e-07
prot42	A0A0J9YXX1	IGHV5101	prot148	O60245	PCDH7	-0.42	3.23484e-07
prot370	P02763	ORM1	prot1104	Q03167-2	TGFBR3	-0.42	3.23488e-07
prot665	P16949	STMN1	prot1139	Q10471	GALNT2	0.419996	3.23569e-07
prot224	O94919	ENDOD1	prot575	P11362-20	FGFR1	0.419995	3.23585e-07
prot581	P12109	COL6A1	prot978	P55268	LAMB2	0.419995	3.236e-07
prot995	P57087	JAM2	prot1530	Q8WYK1	CNTNAP5	0.419993	3.23647e-07
prot250	O95633-2	FSTL3	prot1294	Q24JP5	TMEM132A	-0.419988	3.23744e-07
prot174	O75071	EFCAB14	prot1327	Q5VSG8	MANEAL	0.419987	3.23779e-07
prot376	P02787	TF	prot1132	Q08629	SPOCK1	-0.419986	3.23798e-07
prot370	P02763	ORM1	prot747	P23083	IGHV12	0.419983	3.23869e-07
prot147	O60243	HS6ST1	prot754	P23468	PTPRD	0.419982	3.239e-07
prot125	O43493-2	TGOLN2	prot973	P55058	PLTP	0.419979	3.23972e-07
prot348	P02647	APOA1	prot1316	Q5JRA6-2	MIA3	-0.419977	3.24e-07
prot821	P31150	GDI1	prot1973	A0A0D9SF30	NCAM1	0.419976	3.24028e-07
prot350	K7ERI9	APOC1	prot1377	Q6UXK5	LRRN1	-0.419974	3.24069e-07
prot51	A6NLU5	VSTM2B	prot785	P27918	CFP	-0.419973	3.24108e-07
prot378	P02790	HPX	prot1067	P80108	GPLD1	0.419972	3.24127e-07
prot980	P55285-2	CADH6	prot1618	Q99523	SORT1	0.419971	3.24137e-07
prot364	P02750	LRG1	prot952	A0A087X240	EFNA5	-0.419971	3.24138e-07
prot468	E9PEK4	CSF1R	prot1058	P78324	SIRPA	0.41997	3.24169e-07
prot262	P00338	LDHA	prot1822	Q9P2E7-2	PCDH10	0.419969	3.2419e-07
prot982	P55287-2	CDH11	prot1497	Q8NES3	LFNG	0.419967	3.24239e-07
prot1120	Q06830	PRDX1	prot1438	Q8IV08	PLD3	0.419964	3.24298e-07
prot795	P29218	IMPA1	prot1178	Q13554-7	CAMK2B	0.41996	3.24398e-07
prot1710	Q9H2E6	SEMA6A	prot1859	Q9UJ99	CDH22	0.419955	3.24519e-07
prot384	P03951	F11	prot753	P23435	CBLN1	-0.419952	3.24587e-07
prot1458	Q8IZP7	HS6ST3	prot1748	Q9HCU0	CD248	0.419941	3.24837e-07
prot430	P05155	SERPING1	prot1146	Q12805-2	FBLN3	-0.419941	3.24848e-07
prot1354	Q6P9A2	GALNT18	prot1802	Q9NZ94-3	NLGN3	0.41994	3.24872e-07
prot680	P18206-2	VCL	prot1492	Q8NBS9	TXNDC5	0.419938	3.24908e-07
prot1278	Q16620-2	NTRK2	prot1879	F5H5X9	CDH7	0.419936	3.24943e-07
prot281	P00748	F12	prot1151	Q12907	LMAN2	-0.419934	3.25006e-07
prot7	A0A075B6K4	IGLV310	prot1567	Q969P0-3	IGSF8	-0.419933	3.25011e-07
prot641	P15291-2	B4GT1	prot1070	P80723	BASP1	0.41993	3.2509e-07
prot499	P08572	COL4A2	prot1081	P98160	HSPG2	0.419929	3.25119e-07
prot749	P23142-4	FBLN1	prot980	P55285-2	CADH6	0.419926	3.25193e-07
prot795	P29218	IMPA1	prot2038	V9GYM3	APOA2	-0.419921	3.2531e-07
prot892	P43652	AFM	prot1728	Q9H7Y0	DIPK2B	-0.419919	3.25343e-07
prot753	P23435	CBLN1	prot952	A0A087X240	EFNA5	0.419918	3.25363e-07
prot349	P02649	APOE	prot472	P07358	C8B	-0.419918	3.25376e-07
prot747	P23083	IGHV12	prot1104	Q03167-2	TGFBR3	-0.419917	3.25384e-07
prot1108	Q04756	HGFAC	prot1892	Q9UMX5	NENF	-0.419912	3.25498e-07
prot322	P01717	IGLV325	prot1847	Q9UHG2	PCSK1N	-0.419912	3.25516e-07
prot1129	Q08380	LGALS3BP	prot1449	Q8IWY4	SCUBE1	0.41991	3.25564e-07
prot485	P07998	RNASE1	prot1708	Q9H2A7	CXCL16	0.419909	3.25588e-07
prot1438	Q8IV08	PLD3	prot1525	A0A087WWF1	SELENOM	0.419908	3.25611e-07
prot550	P10451-4	SPP1	prot1494	Q8NCL4	GALNT6	0.419906	3.25643e-07
prot397	P04114	APOB	prot602	P13591	NCAM1	-0.419903	3.25721e-07
prot378	P02790	HPX	prot499	P08572	COL4A2	-0.4199	3.25787e-07
prot1033	P62258	YWHAE	prot1284	Q16658	FSCN1	0.419899	3.25798e-07
prot11	A0A075B6S5	IGKV127	prot262	P00338	LDHA	-0.419898	3.25841e-07
prot19	A0A0B4J1U7	IGHV61	prot1219	Q14697	GANAB	-0.419897	3.25858e-07
prot618	P14151	SELL	prot1825	G5E9G7	NRXN2	-0.419896	3.25875e-07
prot1196	Q14019	COTL1	prot1763	A0A0C4DFP6	CRTAC1	0.419896	3.25887e-07
prot904	G3V164	GRIA4	prot1177	E7EVP0	PNOC	0.419891	3.25988e-07
prot50	A6NL88	SHISA7	prot1928	Q9Y5F6	PCDHGC5	0.419891	3.25995e-07
prot222	O94910	ADGRL1	prot426	P05090	APOD	-0.41989	3.2601e-07
prot355	P02679	FGG	prot1983	A0A0J9YY99	A0A0J9YY99	0.419888	3.26067e-07
prot353	P02671	FGA	prot615	E9PNW4	AL049629.2	-0.419883	3.26186e-07
prot16	A0A0A0MS15	IGHV349	prot608	P13671	C6	0.419881	3.26217e-07
prot1400	Q7Z5A7-2	TAFA5	prot1948	Q9Y6N8	CDH10	0.419881	3.26233e-07
prot250	O95633-2	FSTL3	prot1879	F5H5X9	CDH7	-0.419879	3.26269e-07
prot234	O95185-2	UNC5C	prot1868	Q9UKB5	AJAP1	0.419877	3.26328e-07
prot604	P13611	VCAN	prot1500	Q8NFY4-6	SEM6D	0.419871	3.26448e-07
prot1137	Q0P6D2	DIPK1C	prot1527	Q8WXD2	SCG3	0.419871	3.26448e-07
prot472	P07358	C8B	prot1592	A0A087WSY5	CPB2	0.419864	3.26623e-07
prot337	A0A087WYJ9	A0A087WYJ9	prot1673	A0A087X0T8	CADM1	-0.419863	3.26646e-07
prot1012	P60983	GMFB	prot1592	A0A087WSY5	CPB2	-0.419862	3.26667e-07
prot174	O75071	EFCAB14	prot404	P04217	A1BG	-0.419862	3.26672e-07
prot1139	Q10471	GALNT2	prot1443	Q8IW52	SLITRK4	0.419859	3.26737e-07
prot20	A0A0B4J1V0	IGHV315	prot1438	Q8IV08	PLD3	-0.419859	3.26741e-07
prot1474	Q8N3T6	TMEM132C	prot1849	Q9UHI8	ADAMTS1	0.419857	3.26793e-07
prot70	O00462	MANBA	prot332	P01834	IGKC	-0.419857	3.26793e-07
prot539	P0DMQ5	INAFM2	prot1763	A0A0C4DFP6	CRTAC1	0.419855	3.26833e-07
prot396	A0A0A0MSC4	PDGFA	prot1566	Q969H8	MYDGF	0.419852	3.26903e-07
prot724	P21802-8	FGFR2	prot1790	Q9NY47-2	CACNA2D2	0.41985	3.26939e-07
prot397	P04114	APOB	prot738	I6LM06	FGFR3	-0.419849	3.26971e-07
prot883	P42785	PRCP	prot1721	Q9H4D0	CLSTN2	0.419848	3.26998e-07
prot322	P01717	IGLV325	prot1919	Q9Y2I2-1	NTNG1	-0.419847	3.27021e-07
prot129	O43529	CHST10	prot1553	Q92854	SEMA4D	0.41984	3.27187e-07
prot1120	Q06830	PRDX1	prot1970	A0A0C4DH35	IGHV335	-0.419839	3.27197e-07
prot1107	Q04721	NOTCH2	prot1464	Q8N126	CADM3	0.419837	3.27237e-07
prot80	O00754-2	MAN2B1	prot354	P02675	FGB	-0.419837	3.27246e-07
prot1048	P63313	TMSB10	prot1898	Q9UP79	ADAMTS8	0.419836	3.27269e-07
prot19	A0A0B4J1U7	IGHV61	prot1354	Q6P9A2	GALNT18	-0.419835	3.27282e-07
prot308	P01594	IGKV133	prot1313	Q5FWE3-3	PRRT3	-0.419834	3.27327e-07
prot1146	Q12805-2	FBLN3	prot1422	F5GZZ9	CD163	0.419833	3.2733e-07
prot1897	Q9UNW1	MINPP1	prot2038	V9GYM3	APOA2	-0.41983	3.27402e-07
prot174	O75071	EFCAB14	prot2006	E7ETH0	CFI	-0.419828	3.27449e-07
prot476	P07585	DCN	prot1158	Q13217	DNAJC3	0.419823	3.27561e-07
prot1313	Q5FWE3-3	PRRT3	prot1400	Q7Z5A7-2	TAFA5	0.419823	3.27573e-07
prot310	P01599	IGKV117	prot1178	Q13554-7	CAMK2B	-0.419823	3.27577e-07
prot350	K7ERI9	APOC1	prot1597	Q96KG7	MEGF10	-0.419821	3.27613e-07
prot1182	Q13634-2	CDH18	prot1209	Q14393-2	GAS6	0.419819	3.27654e-07
prot982	P55287-2	CDH11	prot999	R4GMM9	NXPH1	0.419818	3.27692e-07
prot485	P07998	RNASE1	prot984	P55290	CDH13	0.419815	3.27754e-07
prot316	P01700	IGLV147	prot1116	Q06033-2	ITIH3	0.419814	3.27779e-07
prot120	O43291	SPINT2	prot1970	A0A0C4DH35	IGHV335	-0.419811	3.27851e-07
prot401	P04196	HRG	prot1394	Q7LFX5	CHST15	-0.419809	3.27909e-07
prot82	O14514	ADGRB1	prot1796	Q9NYQ8	FAT2	0.419808	3.27918e-07
prot821	P31150	GDI1	prot1062	P78417	GSTO1	0.419807	3.27935e-07
prot1900	Q9UPU3	SORCS3	prot1963	A0A096LPE2	SAA2-SAA4	-0.419807	3.2794e-07
prot711	P20916-2	MAG	prot2040	X6RKN2	NFASC	0.419807	3.27944e-07
prot350	K7ERI9	APOC1	prot1427	A0A0A6YYA0	TMED7-TICAM2	-0.419804	3.28016e-07
prot336	P01861	IGHG4	prot1397	Q7Z3B1	NEGR1	-0.419802	3.2805e-07
prot12	A0A087WSY6	IGKV3D15	prot663	P16870-2	CBPE	-0.419796	3.282e-07
prot979	P55283	CDH4	prot1879	F5H5X9	CDH7	0.419794	3.28245e-07
prot469	A0A1B0GVD5	CTSD	prot763	P24043	LAMA2	0.419792	3.28289e-07
prot440	P05543	SERPINA7	prot879	P41271	NBL1	-0.419785	3.28451e-07
prot1192	Q13867	BLMH	prot1278	Q16620-2	NTRK2	0.419781	3.2856e-07
prot125	O43493-2	TGOLN2	prot1277	Q16610	ECM1	0.41978	3.28565e-07
prot325	P01742	IGHV169	prot1525	A0A087WWF1	SELENOM	-0.41978	3.28572e-07
prot274	P00734	F2	prot301	P01210	PENK	-0.419778	3.28613e-07
prot889	E7EQM8	DCC	prot1209	Q14393-2	GAS6	0.419771	3.2879e-07
prot353	P02671	FGA	prot1120	Q06830	PRDX1	-0.419765	3.2892e-07
prot809	P30101	PDIA3	prot1209	Q14393-2	GAS6	0.419765	3.2893e-07
prot630	P14625	HSP90B1	prot848	P35613-2	BSG	0.419748	3.29328e-07
prot1397	Q7Z3B1	NEGR1	prot2036	Q7LBX6	NRP2	0.419746	3.2936e-07
prot349	P02649	APOE	prot1898	Q9UP79	ADAMTS8	0.419742	3.29468e-07
prot638	P15151-3	PVR	prot1240	Q15256	PTPRR	0.419741	3.29478e-07
prot1494	Q8NCL4	GALNT6	prot1812	Q9P0K1-5	ADAM22	0.419739	3.29521e-07
prot692	P19652	ORM2	prot1933	Q9Y5I4	PCDHAC2	-0.419737	3.29588e-07
prot109	O15354	GPR37	prot541	P0DOY3	IGLC3	-0.419734	3.29648e-07
prot1034	P62328	TMSB4X	prot1458	Q8IZP7	HS6ST3	0.419734	3.29658e-07
prot316	P01700	IGLV147	prot1933	Q9Y5I4	PCDHAC2	-0.419733	3.29672e-07
prot995	P57087	JAM2	prot1822	Q9P2E7-2	PCDH10	0.419729	3.29754e-07
prot229	O94991	SLITRK5	prot665	P16949	STMN1	0.419729	3.29775e-07
prot978	P55268	LAMB2	prot982	P55287-2	CDH11	0.419728	3.29793e-07
prot1128	Q08345	DDR1	prot1634	Q99983	OMD	0.419727	3.29814e-07
prot108	O15335	CHAD	prot874	P40189	IL6ST	0.419726	3.29827e-07
prot290	P01031	C5	prot1704	Q9H1U4	MEGF9	-0.419725	3.29857e-07
prot208	O75976	CPD	prot281	P00748	F12	-0.419725	3.29866e-07
prot978	P55268	LAMB2	prot1567	Q969P0-3	IGSF8	0.419724	3.29893e-07
prot617	P14138	EDN3	prot808	P30086	PEBP1	0.419718	3.30012e-07
prot370	P02763	ORM1	prot780	P27169	PON1	0.419718	3.30013e-07
prot988	E9PLK3	NPEPPS	prot1139	Q10471	GALNT2	0.419713	3.30135e-07
prot410	P04406	GAPDH	prot959	P54289-2	CACNA2D1	0.419711	3.30196e-07
prot262	P00338	LDHA	prot771	P25311	AZGP1	-0.419703	3.30371e-07
prot1645	Q9BRK3-2	MXRA8	prot2025	H3BLU2	LSAMP	0.419701	3.30421e-07
prot1164	Q13332-3	PTPRS	prot1277	Q16610	ECM1	0.419699	3.30468e-07
prot681	P18428	LBP	prot1963	A0A096LPE2	SAA2-SAA4	0.419699	3.3047e-07
prot195	O75493	CA11	prot398	P04156-2	PRIO	0.419697	3.30523e-07
prot383	P03950	ANG	prot2037	R4GMM8	ROBO2	-0.41969	3.30686e-07
prot1406	Q7Z7G0	ABI3BP	prot1776	Q9NS98	SEMA3G	-0.419687	3.30753e-07
prot26	A0A0B4J1Y9	IGHV372	prot557	P10643	C7	0.419687	3.30754e-07
prot208	O75976	CPD	prot877	U3KQG5	CD200	0.419686	3.30776e-07
prot277	P00740-2	F9	prot536	J3QS39	UBB	-0.419685	3.308e-07
prot147	O60243	HS6ST1	prot903	P47972	NPTX2	0.419682	3.3087e-07
prot318	P01703	IGLV140	prot1806	Q9NZP8	C1RL	0.419681	3.30885e-07
prot692	P19652	ORM2	prot1680	Q9BZC7-2	ABCA2	-0.419681	3.30897e-07
prot1199	Q14114-3	LRP8	prot1258	Q15818	NPTX1	0.41968	3.30908e-07
prot391	P04066	FUCA1	prot738	I6LM06	FGFR3	0.419675	3.31043e-07
prot385	P03952	KLKB1	prot1704	Q9H1U4	MEGF9	-0.419674	3.31056e-07
prot501	P08581	MET	prot1948	Q9Y6N8	CDH10	0.419673	3.3109e-07
prot185	O75223	GGCT	prot758	P23515	OMG	0.419671	3.31136e-07
prot92	O14791	APOL1	prot1941	Q9UFM8	NPTN	-0.419669	3.31164e-07
prot68	O00451	GFRA2	prot431	P05160	F13B	-0.419666	3.31242e-07
prot516	P09417	QDPR	prot553	P10586-2	PTPRF	0.419664	3.31288e-07
prot602	P13591	NCAM1	prot862	P36957	DLST	0.419661	3.31356e-07
prot1124	Q08174-2	PCDH1	prot1949	Q9Y6R7	FCGBP	-0.419661	3.31366e-07
prot724	P21802-8	FGFR2	prot1553	Q92854	SEMA4D	0.419653	3.31552e-07
prot284	P01008	SERPINC1	prot1595	Q96JF0	ST6GAL2	-0.419652	3.31579e-07
prot281	P00748	F12	prot638	P15151-3	PVR	-0.419649	3.31649e-07
prot324	P01721	IGLV657	prot1070	P80723	BASP1	-0.419646	3.31725e-07
prot71	O00468-6	AGRN	prot85	O14594	NCAN	0.419645	3.31731e-07
prot168	O60888-3	CUTA	prot1581	Q96FE7-4	PIK3IP1	0.419643	3.31773e-07
prot292	P01034	CST3	prot890	P43234	CTSO	0.41964	3.31843e-07
prot684	P19021	PAM	prot859	P36871	PGM1	0.419638	3.31895e-07
prot661	P16519-2	PCSK2	prot693	Q5T985	ITIH2	-0.419635	3.31982e-07
prot435	P05408-2	SCG5	prot1355	Q6PCB0	VWA1	0.419632	3.3205e-07
prot1834	Q9UBX1	CTSF	prot1836	Q9UBX7-1	KLK11	0.419628	3.32127e-07
prot1527	Q8WXD2	SCG3	prot1867	Q9UK55	SERPINA10	-0.419623	3.32246e-07
prot308	P01594	IGKV133	prot1246	Q15375-4	EPHA7	-0.419622	3.32285e-07
prot466	P07237	P4HB	prot512	P09104	ENO2	0.419622	3.32288e-07
prot553	P10586-2	PTPRF	prot1680	Q9BZC7-2	ABCA2	0.419621	3.32308e-07
prot23	A0A0B4J1X5	IGHV374	prot1192	Q13867	BLMH	-0.419619	3.3236e-07
prot1595	Q96JF0	ST6GAL2	prot1842	Q9UGM5	FETUB	-0.419615	3.32437e-07
prot889	E7EQM8	DCC	prot1680	Q9BZC7-2	ABCA2	0.419615	3.32439e-07
prot48	A6NGN9	IGLON5	prot1802	Q9NZ94-3	NLGN3	0.419614	3.32476e-07
prot202	O75752	B3GALNT1	prot329	P01782	IGHV39	-0.419613	3.32488e-07
prot988	E9PLK3	NPEPPS	prot1101	Q02818	NUCB1	0.419607	3.32626e-07
prot1794	Q9NY97-2	B3GN2	prot1941	Q9UFM8	NPTN	0.419605	3.32675e-07
prot888	P43121	MCAM	prot1751	Q9HDB5-4	NRXN3	0.419601	3.3278e-07
prot318	P01703	IGLV140	prot354	P02675	FGB	0.419601	3.32781e-07
prot287	P01019	AGT	prot1984	A0A0U1RQC5	NRXN3	0.419599	3.32832e-07
prot12	A0A087WSY6	IGKV3D15	prot1527	Q8WXD2	SCG3	-0.419598	3.32848e-07
prot81	O14498	ISLR	prot1212	Q14515	SPARCL1	0.419597	3.3286e-07
prot978	P55268	LAMB2	prot1541	Q92673	SORL1	0.419595	3.32927e-07
prot852	P35858	IGFALS	prot1003	P60174-1	TPI1	-0.419591	3.33016e-07
prot69	F8W785	GOLIM4	prot776	P25774-2	CTSS	-0.41959	3.33027e-07
prot923	G3XAP6	COMP	prot1646	Q9BRK5	SDF4	-0.419589	3.33049e-07
prot516	P09417	QDPR	prot1947	Q9Y6N7-4	ROBO1	0.419588	3.33077e-07
prot278	P00742	F10	prot923	G3XAP6	COMP	0.419587	3.331e-07
prot66	O00391	QSOX1	prot975	P55083	MFAP4	0.419586	3.33122e-07
prot370	P02763	ORM1	prot1132	Q08629	SPOCK1	-0.419583	3.33198e-07
prot1859	Q9UJ99	CDH22	prot1884	Q9ULP0-2	NDRG4	0.419583	3.33205e-07
prot20	A0A0B4J1V0	IGHV315	prot1447	Q8IWV2	CNTN4	-0.419579	3.3329e-07
prot1344	A0A0G2JM94	LAIR1	prot1744	Q9HCB6	SPON1	0.419578	3.3331e-07
prot338	P01876	IGHA1	prot1907	Q9Y240	CLEC11A	-0.419577	3.33342e-07
prot1425	Q86X29-6	LSR	prot2013	F5GY80	C8B	-0.419574	3.33407e-07
prot313	P01619	IGKV320	prot1997	C9J2H1	ITIH5	-0.419574	3.33415e-07
prot373	P02774	GC	prot1130	Q08431	MFGE8	-0.419573	3.33429e-07
prot383	P03950	ANG	prot800	P29622	SERPINA4	0.419571	3.33483e-07
prot582	P12110	COL6A2	prot973	P55058	PLTP	0.41957	3.33498e-07
prot226	O94933	SLITRK3	prot369	P02760	AMBP	-0.419569	3.33529e-07
prot1590	Q96ID5	IGSF21	prot1914	Q9Y287	ITM2B	0.419568	3.33566e-07
prot875	P40925	MDH1	prot1740	Q9HC38-2	GLOD4	0.419564	3.33655e-07
prot236	O95206-2	PCDH8	prot778	P26572	MGAT1	0.419562	3.337e-07
prot316	P01700	IGLV147	prot1555	Q92876	KLK6	-0.419559	3.33779e-07
prot408	I3L145	SHBG	prot831	P33908	MAN1A1	-0.419558	3.33785e-07
prot601	P13521	SCG2	prot1710	Q9H2E6	SEMA6A	0.419558	3.33797e-07
prot1116	Q06033-2	ITIH3	prot1361	Q6UW01	CBLN3	-0.419557	3.33811e-07
prot1921	Q9Y2T3	GDA	prot1994	B4E1Z4	AL645922.1	-0.419553	3.33914e-07
prot821	P31150	GDI1	prot1559	Q92932	PTPRN2	0.419552	3.33925e-07
prot229	O94991	SLITRK5	prot1222	G3V3X5	LTBP2	-0.419552	3.33935e-07
prot800	P29622	SERPINA4	prot1164	Q13332-3	PTPRS	-0.419551	3.33949e-07
prot401	P04196	HRG	prot468	E9PEK4	CSF1R	-0.419551	3.33954e-07
prot1043	P63010-3	AP2B1	prot1320	Q5KU26	COLEC12	0.419548	3.34026e-07
prot212	O94760	DDAH1	prot754	P23468	PTPRD	0.419548	3.34035e-07
prot4	A0A075B6I9	IGLV746	prot335	P01860	IGHG3	0.419543	3.34136e-07
prot838	P35052	GPC1	prot1666	Q9BXJ3	C1QTNF4	0.419542	3.3417e-07
prot424	P05067-11	APP	prot1570	Q96AQ6-2	PBXIP1	0.419539	3.34234e-07
prot1325	Q5T848	GPR158	prot2040	X6RKN2	NFASC	0.419539	3.34243e-07
prot1023	P61604	HSPE1	prot1970	A0A0C4DH35	IGHV335	-0.419536	3.34311e-07
prot391	P04066	FUCA1	prot1058	P78324	SIRPA	0.419535	3.34335e-07
prot762	P23582	NPPC	prot1406	Q7Z7G0	ABI3BP	-0.419533	3.34382e-07
prot862	P36957	DLST	prot1058	P78324	SIRPA	0.419532	3.34399e-07
prot267	P00450	CP	prot1003	P60174-1	TPI1	-0.41953	3.34444e-07
prot1627	Q99784	OLFM1	prot1681	A0A087WZS0	LYNX1	0.419523	3.34628e-07
prot50	A6NL88	SHISA7	prot1845	Q9UHC6	CNTNAP2	0.419522	3.34649e-07
prot1354	Q6P9A2	GALNT18	prot1892	Q9UMX5	NENF	0.419522	3.34649e-07
prot267	P00450	CP	prot501	P08581	MET	-0.419521	3.34658e-07
prot1416	Q86TY3-2	CN037	prot1525	A0A087WWF1	SELENOM	0.419519	3.34707e-07
prot76	D6RHI9	RNASET2	prot1275	Q16568	CARTPT	-0.419518	3.34747e-07
prot644	E7ENM0	ELN	prot1214	Q14520-2	HABP2	-0.419517	3.34765e-07
prot168	O60888-3	CUTA	prot1842	Q9UGM5	FETUB	-0.419517	3.3477e-07
prot449	P06312	IGKV41	prot2034	Q5SPY9	NPDC1	-0.419515	3.34812e-07
prot168	O60888-3	CUTA	prot1781	Q9NT99	LRRC4B	0.419513	3.34859e-07
prot1320	Q5KU26	COLEC12	prot1813	Q9P0K9	FRRS1L	0.419513	3.34867e-07
prot888	P43121	MCAM	prot1511	Q8TCZ2	CD99L2	0.41951	3.34942e-07
prot785	P27918	CFP	prot1433	Q8IUC8	GALNT13	-0.419507	3.34998e-07
prot291	Q5H9A7	TIMP1	prot796	P29279-2	CTGF	0.419503	3.35107e-07
prot12	A0A087WSY6	IGKV3D15	prot749	P23142-4	FBLN1	-0.419502	3.3512e-07
prot204	A0A1B0GVB9	ATP6AP2	prot673	P17677	GAP43	0.419499	3.35181e-07
prot335	P01860	IGHG3	prot1673	A0A087X0T8	CADM1	-0.419499	3.35184e-07
prot1283	C9JTE0	MOG	prot1680	Q9BZC7-2	ABCA2	0.419494	3.35314e-07
prot1124	Q08174-2	PCDH1	prot1387	Q6ZSJ9	SHISA6	0.419492	3.35362e-07
prot398	P04156-2	PRIO	prot1748	Q9HCU0	CD248	0.419489	3.35441e-07
prot1342	Q6EMK4	VASN	prot1790	Q9NY47-2	CACNA2D2	0.419488	3.35461e-07
prot286	P01011	SERPINA3	prot1285	Q16674	MIA	0.419486	3.35503e-07
prot1550	Q92823-2	NRCAM	prot1883	Q9ULL4	PLXNB3	0.419485	3.35526e-07
prot338	P01876	IGHA1	prot988	E9PLK3	NPEPPS	-0.419485	3.35529e-07
prot438	P05452	CLEC3B	prot1842	Q9UGM5	FETUB	-0.419484	3.35541e-07
prot455	P06733	ENO1	prot1547	Q92765	FRZB	0.419484	3.35542e-07
prot276	P00739	HPR	prot355	P02679	FGG	0.419483	3.35567e-07
prot1182	Q13634-2	CDH18	prot1438	Q8IV08	PLD3	0.419483	3.35568e-07
prot276	P00739	HPR	prot828	P32004-3	L1CAM	-0.419483	3.35573e-07
prot466	P07237	P4HB	prot778	P26572	MGAT1	0.419482	3.35601e-07
prot785	P27918	CFP	prot1553	Q92854	SEMA4D	-0.419481	3.35622e-07
prot533	P0C0L5	C4B	prot1313	Q5FWE3-3	PRRT3	-0.41948	3.35654e-07
prot7	A0A075B6K4	IGLV310	prot784	P27824	CANX	-0.419479	3.35671e-07
prot190	O75368	SH3BGRL	prot1857	Q9UIW2	PLXNA1	0.419477	3.35725e-07
prot1807	Q9NZR2	LRP1B	prot1895	Q9UN70	PCDHGC3	0.419475	3.35763e-07
prot73	O00533	CHL1	prot1684	A0A0A0MR20	CNTNAP4	0.419475	3.35772e-07
prot48	A6NGN9	IGLON5	prot744	P22792	CPN2	-0.419472	3.35828e-07
prot51	A6NLU5	VSTM2B	prot570	P11142	HSPA8	0.419472	3.3583e-07
prot490	P08185	SERPINA6	prot1825	G5E9G7	NRXN2	-0.41947	3.35886e-07
prot1183	Q13641	TPBG	prot1394	Q7LFX5	CHST15	0.419468	3.35939e-07
prot780	P27169	PON1	prot1530	Q8WYK1	CNTNAP5	-0.419464	3.36036e-07
prot351	A0A024R0T9	APOC2	prot1464	Q8N126	CADM3	-0.419463	3.36049e-07
prot325	P01742	IGHV169	prot1286	Q16706	MAN2A1	-0.419463	3.36055e-07
prot68	O00451	GFRA2	prot1889	Q9UM47	NOTCH3	0.419463	3.36059e-07
prot1807	Q9NZR2	LRP1B	prot1991	A0A1W2PQ11	CNTN2	0.419462	3.36079e-07
prot617	P14138	EDN3	prot1879	F5H5X9	CDH7	0.419459	3.36152e-07
prot694	P19827	ITIH1	prot761	P23560	BDNF	-0.419457	3.36184e-07
prot290	P01031	C5	prot1768	Q9NRN5	OLFML3	-0.419457	3.36191e-07
prot838	P35052	GPC1	prot1728	Q9H7Y0	DIPK2B	0.419457	3.36197e-07
prot1499	Q8NFT8	DNER	prot1806	Q9NZP8	C1RL	-0.419456	3.36212e-07
prot1509	Q8TAG5-2	VSTM2A	prot1859	Q9UJ99	CDH22	0.419454	3.36263e-07
prot763	P24043	LAMA2	prot1632	Q99969	RARRES2	0.419451	3.36335e-07
prot352	P02656	APOC3	prot1443	Q8IW52	SLITRK4	-0.419449	3.36376e-07
prot108	O15335	CHAD	prot1787	Q9NX62	IMPAD1	0.419446	3.36462e-07
prot111	O15400-2	STX7	prot570	P11142	HSPA8	0.419444	3.36503e-07
prot1039	P62937	PPIA	prot1202	Q14165	MLEC	0.419443	3.36536e-07
prot1003	P60174-1	TPI1	prot1556	Q92896	GLG1	0.41944	3.36587e-07
prot575	P11362-20	FGFR1	prot1048	P63313	TMSB10	0.419434	3.36735e-07
prot294	P01042-2	KNG1	prot761	P23560	BDNF	-0.419432	3.36793e-07
prot120	O43291	SPINT2	prot903	P47972	NPTX2	0.419427	3.36905e-07
prot641	P15291-2	B4GT1	prot1488	Q8NBJ4-2	GOLM1	0.419425	3.36958e-07
prot92	O14791	APOL1	prot1527	Q8WXD2	SCG3	-0.419422	3.37019e-07
prot186	O75326	SEMA7A	prot328	P01780	IGHV37	-0.41942	3.37073e-07
prot793	P29120-2	PCSK1	prot1229	Q14DG7	TMEM132B	0.41942	3.3708e-07
prot250	O95633-2	FSTL3	prot1120	Q06830	PRDX1	-0.419418	3.37131e-07
prot575	P11362-20	FGFR1	prot1943	Q9Y646	CPQ	0.419415	3.37187e-07
prot1845	Q9UHC6	CNTNAP2	prot1893	Q9UN36-2	NDRG2	0.419415	3.37188e-07
prot557	P10643	C7	prot1882	Q9ULI3	HEG1	-0.419413	3.37233e-07
prot103	O15197-3	EPHB6	prot1377	Q6UXK5	LRRN1	0.419412	3.37257e-07
prot771	P25311	AZGP1	prot1362	Q6UWH4-2	GASK1B	-0.419408	3.37353e-07
prot1598	Q96KN2	CNDP1	prot1645	Q9BRK3-2	MXRA8	0.419403	3.37477e-07
prot980	P55285-2	CADH6	prot1408	Q7Z7M0	MEGF8	0.4194	3.37544e-07
prot23	A0A0B4J1X5	IGHV374	prot267	P00450	CP	0.419398	3.37596e-07
prot923	G3XAP6	COMP	prot1422	F5GZZ9	CD163	0.419398	3.37605e-07
prot882	E9PF59	DPP6	prot1965	A0A0A0MTQ4	RGMA	0.419395	3.37684e-07
prot308	P01594	IGKV133	prot988	E9PLK3	NPEPPS	-0.419394	3.37689e-07
prot684	P19021	PAM	prot808	P30086	PEBP1	0.419394	3.37695e-07
prot26	A0A0B4J1Y9	IGHV372	prot1418	Q86UN2	RTN4RL1	-0.419393	3.37718e-07
prot1174	Q13508	ART3	prot1427	A0A0A6YYA0	TMED7-TICAM2	0.419393	3.37726e-07
prot332	P01834	IGKC	prot952	A0A087X240	EFNA5	-0.419392	3.37746e-07
prot875	P40925	MDH1	prot1511	Q8TCZ2	CD99L2	0.419391	3.37772e-07
prot333	P01857	IGHG1	prot604	P13611	VCAN	-0.419381	3.38005e-07
prot1377	Q6UXK5	LRRN1	prot1867	Q9UK55	SERPINA10	-0.419381	3.3802e-07
prot212	O94760	DDAH1	prot1829	Q9UBP4	DKK3	0.41938	3.38041e-07
prot306	P01344	IGF2	prot1291	Q16849	PTPRN	-0.419371	3.3824e-07
prot874	P40189	IL6ST	prot1541	Q92673	SORL1	0.419367	3.38343e-07
prot431	P05160	F13B	prot1728	Q9H7Y0	DIPK2B	-0.419364	3.38424e-07
prot269	P00492	HPRT1	prot796	P29279-2	CTGF	0.419359	3.38536e-07
prot1387	Q6ZSJ9	SHISA6	prot1527	Q8WXD2	SCG3	0.419359	3.38546e-07
prot833	P34096	RNASE4	prot903	P47972	NPTX2	-0.419356	3.38599e-07
prot168	O60888-3	CUTA	prot1373	Q6UXD5-3	SEZ6L2	0.419356	3.386e-07
prot485	P07998	RNASE1	prot678	P18065	IGFBP2	0.419356	3.38619e-07
prot286	P01011	SERPINA3	prot1895	Q9UN70	PCDHGC3	-0.419355	3.3863e-07
prot1124	Q08174-2	PCDH1	prot1139	Q10471	GALNT2	0.419355	3.38635e-07
prot809	P30101	PDIA3	prot1580	Q96FE5-2	LINGO1	0.419353	3.38672e-07
prot333	P01857	IGHG1	prot1209	Q14393-2	GAS6	-0.419348	3.38803e-07
prot1115	Q05996-2	ZP2	prot1893	Q9UN36-2	NDRG2	0.419347	3.38826e-07
prot45	A2NJV5	IGKV229	prot453	P06681	C2	0.419343	3.38919e-07
prot268	P00488	F13A1	prot1615	Q99435-4	NELL2	-0.419342	3.38942e-07
prot776	P25774-2	CTSS	prot1737	Q9HBR0	SLC38A10	-0.419341	3.38959e-07
prot325	P01742	IGHV169	prot1242	Q15262	PTPRK	-0.419336	3.39082e-07
prot1555	Q92876	KLK6	prot1941	Q9UFM8	NPTN	0.419335	3.39125e-07
prot1067	P80108	GPLD1	prot1200	Q14118	DAG1	-0.419332	3.39197e-07
prot833	P34096	RNASE4	prot1469	Q8N2S1-2	LTBP4	0.419328	3.39271e-07
prot317	P01701	IGLV151	prot1763	A0A0C4DFP6	CRTAC1	-0.419327	3.393e-07
prot82	O14514	ADGRB1	prot1041	P62993	GRB2	0.419327	3.39309e-07
prot16	A0A0A0MS15	IGHV349	prot127	O43505	B4GAT1	-0.419326	3.39326e-07
prot1115	Q05996-2	ZP2	prot1947	Q9Y6N7-4	ROBO1	0.419326	3.39331e-07
prot318	P01703	IGLV140	prot1782	Q9NTU7	CBLN4	-0.41932	3.39478e-07
prot1107	Q04721	NOTCH2	prot1641	Q9BQT9	CLSTN3	0.41932	3.39485e-07
prot1354	Q6P9A2	GALNT18	prot1400	Q7Z5A7-2	TAFA5	0.419318	3.39522e-07
prot553	P10586-2	PTPRF	prot1877	A0A0D9SEP4	NRXN1	0.419317	3.39556e-07
prot335	P01860	IGHG3	prot963	F8W9W0	EPHA5	-0.419315	3.39596e-07
prot70	O00462	MANBA	prot1871	Q9UKM7	MAN1B1	0.419313	3.3964e-07
prot1434	Q8IUK5	PLXDC1	prot1727	Q9H741	C12orf49	0.419313	3.39647e-07
prot111	O15400-2	STX7	prot1265	Q15904	ATP6AP1	0.419312	3.39671e-07
prot224	O94919	ENDOD1	prot1710	Q9H2E6	SEMA6A	0.419311	3.39693e-07
prot50	A6NL88	SHISA7	prot1867	Q9UK55	SERPINA10	-0.41931	3.39706e-07
prot190	O75368	SH3BGRL	prot964	E9PG71	EPHA4	0.41931	3.39716e-07
prot270	P00505	GOT2	prot598	P13473-2	LAMP2	0.419306	3.39811e-07
prot73	O00533	CHL1	prot882	E9PF59	DPP6	0.419303	3.39879e-07
prot1812	Q9P0K1-5	ADAM22	prot1892	Q9UMX5	NENF	0.419299	3.39977e-07
prot479	P07711	CTSL	prot1091	Q01459	CTBS	0.419298	3.4e-07
prot280	P00747	PLG	prot1101	Q02818	NUCB1	-0.419296	3.40055e-07
prot604	P13611	VCAN	prot1464	Q8N126	CADM3	0.419295	3.40072e-07
prot1328	A0A0A0MQY7	CACHD1	prot1831	Q9UBR2	CTSZ	0.419293	3.40119e-07
prot921	P49641	MAN2A2	prot1120	Q06830	PRDX1	0.419293	3.40126e-07
prot195	O75493	CA11	prot1744	Q9HCB6	SPON1	0.419292	3.40153e-07
prot176	B4DKD2	ADAM11	prot1822	Q9P2E7-2	PCDH10	0.41929	3.40199e-07
prot952	A0A087X240	EFNA5	prot1046	E5RJR5	SKP1	0.419289	3.40213e-07
prot1078	P98095-2	FBLN2	prot2038	V9GYM3	APOA2	-0.419289	3.4023e-07
prot431	P05160	F13B	prot1525	A0A087WWF1	SELENOM	-0.419288	3.40242e-07
prot209	O76061	STC2	prot550	P10451-4	SPP1	0.419283	3.40374e-07
prot1354	Q6P9A2	GALNT18	prot1680	Q9BZC7-2	ABCA2	0.41928	3.40444e-07
prot875	P40925	MDH1	prot1892	Q9UMX5	NENF	0.419279	3.40459e-07
prot278	P00742	F10	prot1359	Q6UVK1	CSPG4	-0.419279	3.4047e-07
prot1148	Q12841	FSTL1	prot1469	Q8N2S1-2	LTBP4	0.419277	3.40503e-07
prot1048	P63313	TMSB10	prot1776	Q9NS98	SEMA3G	0.41927	3.40691e-07
prot602	P13591	NCAM1	prot1967	A0A0B4J2B5	IGHV3OR169	-0.419269	3.40693e-07
prot1265	Q15904	ATP6AP1	prot1897	Q9UNW1	MINPP1	0.419268	3.40732e-07
prot694	P19827	ITIH1	prot1569	F8WDW9	ESAM	-0.419266	3.40785e-07
prot175	E7EWD3	ADAM23	prot503	P08603	CFH	-0.419258	3.40981e-07
prot349	P02649	APOE	prot1684	A0A0A0MR20	CNTNAP4	0.419254	3.41066e-07
prot859	P36871	PGM1	prot984	P55290	CDH13	0.419254	3.41068e-07
prot995	P57087	JAM2	prot1880	Q9ULF5	SLC39A10	0.419254	3.41074e-07
prot1104	Q03167-2	TGFBR3	prot1386	Q6ZRP7	QSOX2	0.419249	3.41176e-07
prot1549	Q92820	GGH	prot1751	Q9HDB5-4	NRXN3	0.419241	3.41381e-07
prot280	P00747	PLG	prot516	P09417	QDPR	-0.419241	3.41391e-07
prot12	A0A087WSY6	IGKV3D15	prot673	P17677	GAP43	-0.419239	3.41434e-07
prot1447	Q8IWV2	CNTN4	prot1499	Q8NFT8	DNER	0.419235	3.41515e-07
prot821	P31150	GDI1	prot1474	Q8N3T6	TMEM132C	0.419234	3.41548e-07
prot208	O75976	CPD	prot1928	Q9Y5F6	PCDHGC5	0.419234	3.41561e-07
prot8	P01615	IGKV2D28	prot116	O43173	ST8SIA3	-0.419233	3.41573e-07
prot809	P30101	PDIA3	prot1438	Q8IV08	PLD3	0.419233	3.41586e-07
prot903	P47972	NPTX2	prot1123	Q07954	LRP1	0.41923	3.41641e-07
prot329	P01782	IGHV39	prot1928	Q9Y5F6	PCDHGC5	-0.419228	3.41692e-07
prot694	P19827	ITIH1	prot1041	P62993	GRB2	-0.419227	3.41711e-07
prot281	P00748	F12	prot581	P12109	COL6A1	-0.419227	3.41713e-07
prot353	P02671	FGA	prot1106	Q03591	CFHR1	0.419226	3.41739e-07
prot1433	Q8IUC8	GALNT13	prot1474	Q8N3T6	TMEM132C	0.419226	3.41755e-07
prot348	P02647	APOA1	prot1728	Q9H7Y0	DIPK2B	-0.419224	3.41784e-07
prot889	E7EQM8	DCC	prot1101	Q02818	NUCB1	0.419224	3.418e-07
prot23	A0A0B4J1X5	IGHV374	prot795	P29218	IMPA1	-0.419222	3.41847e-07
prot96	O14917	PCDH17	prot1451	Q8IXL6	FAM20C	0.41922	3.41895e-07
prot981	J3KRI5	CDH8	prot1570	Q96AQ6-2	PBXIP1	0.41922	3.41897e-07
prot290	P01031	C5	prot1233	Q15084-3	PDIA6	-0.419218	3.41947e-07
prot69	F8W785	GOLIM4	prot1024	P61626	LYZ	-0.419218	3.41948e-07
prot48	A6NGN9	IGLON5	prot348	P02647	APOA1	-0.419217	3.4195e-07
prot541	P0DOY3	IGLC3	prot1327	Q5VSG8	MANEAL	-0.419215	3.42019e-07
prot889	E7EQM8	DCC	prot1362	Q6UWH4-2	GASK1B	0.419212	3.42092e-07
prot1118	Q06481	APLP2	prot1547	Q92765	FRZB	0.419211	3.42101e-07
prot493	P08253	MMP2	prot1928	Q9Y5F6	PCDHGC5	-0.419211	3.42108e-07
prot397	P04114	APOB	prot1472	Q8N3J6-2	CADM2	-0.419211	3.42109e-07
prot268	P00488	F13A1	prot1499	Q8NFT8	DNER	-0.41921	3.42125e-07
prot1212	Q14515	SPARCL1	prot1859	Q9UJ99	CDH22	0.419208	3.42169e-07
prot766	P24593	IGFBP5	prot1702	Q9H173	SIL1	0.419208	3.42177e-07
prot523	P09603	CSF1	prot1387	Q6ZSJ9	SHISA6	0.419208	3.42177e-07
prot995	P57087	JAM2	prot1200	Q14118	DAG1	0.419207	3.42204e-07
prot744	P22792	CPN2	prot1871	Q9UKM7	MAN1B1	-0.419205	3.42257e-07
prot1800	Q9NZ53	PODXL2	prot1802	Q9NZ94-3	NLGN3	0.419192	3.42561e-07
prot1106	Q03591	CFHR1	prot1627	Q99784	OLFM1	-0.419191	3.42588e-07
prot1744	Q9HCB6	SPON1	prot1829	Q9UBP4	DKK3	0.419191	3.42594e-07
prot328	P01780	IGHV37	prot1533	Q8WZA1	POMGNT1	-0.419188	3.42657e-07
prot505	P08670	VIM	prot1007	P60709	ACTB	0.419187	3.42682e-07
prot376	P02787	TF	prot618	P14151	SELL	0.419184	3.4276e-07
prot91	O14786	NRP1	prot1609	Q96PX8	SLITRK1	0.419184	3.42762e-07
prot565	P10909-4	CLUS	prot1761	Q9NQ36-3	SCUBE2	-0.419181	3.42827e-07
prot978	P55268	LAMB2	prot1500	Q8NFY4-6	SEM6D	0.419178	3.4291e-07
prot780	P27169	PON1	prot821	P31150	GDI1	-0.419173	3.43041e-07
prot146	O60242	ADGRB3	prot294	P01042-2	KNG1	-0.41917	3.43095e-07
prot1498	Q8NFP4	MDGA1	prot1948	Q9Y6N8	CDH10	0.41917	3.43101e-07
prot70	O00462	MANBA	prot1265	Q15904	ATP6AP1	0.419169	3.43115e-07
prot42	A0A0J9YXX1	IGHV5101	prot438	P05452	CLEC3B	-0.419168	3.43162e-07
prot1100	Q02809	PLOD1	prot1149	Q12860	CNTN1	0.419166	3.43196e-07
prot756	P23470-2	PTPRG	prot1649	Q9BS26	ERP44	0.419166	3.43201e-07
prot204	A0A1B0GVB9	ATP6AP2	prot301	P01210	PENK	0.419164	3.43259e-07
prot1620	Q99574	SERPINI1	prot1748	Q9HCU0	CD248	0.419161	3.4331e-07
prot821	P31150	GDI1	prot1413	Q86SR1	GALNT10	0.419161	3.43313e-07
prot503	P08603	CFH	prot1729	Q9H8J5	MANSC1	-0.419161	3.43321e-07
prot1748	Q9HCU0	CD248	prot1794	Q9NY97-2	B3GN2	0.41916	3.43335e-07
prot322	P01717	IGLV325	prot1776	Q9NS98	SEMA3G	-0.419157	3.43431e-07
prot638	P15151-3	PVR	prot1400	Q7Z5A7-2	TAFA5	0.419155	3.43459e-07
prot1128	Q08345	DDR1	prot1890	Q9UMF0	ICAM5	0.419155	3.43475e-07
prot110	H9KV31	NCAM2	prot793	P29120-2	PCSK1	0.419153	3.43523e-07
prot8	P01615	IGKV2D28	prot1355	Q6PCB0	VWA1	-0.419148	3.43646e-07
prot460	P07093-2	SERPINE2	prot1941	Q9UFM8	NPTN	0.419147	3.4366e-07
prot783	P27797	CALR	prot1032	P61981	YWHAG	0.419147	3.4367e-07
prot92	O14791	APOL1	prot1921	Q9Y2T3	GDA	-0.419146	3.43679e-07
prot174	O75071	EFCAB14	prot747	P23083	IGHV12	-0.419142	3.43784e-07
prot208	O75976	CPD	prot694	P19827	ITIH1	-0.419136	3.43934e-07
prot602	P13591	NCAM1	prot612	P13796	LCP1	-0.419133	3.43993e-07
prot272	P00558	PGK1	prot438	P05452	CLEC3B	0.419133	3.44002e-07
prot92	O14791	APOL1	prot275	P00738	HP	0.419132	3.44021e-07
prot628	P14618-2	PKM	prot1394	Q7LFX5	CHST15	0.41913	3.44073e-07
prot575	P11362-20	FGFR1	prot1128	Q08345	DDR1	0.41913	3.44088e-07
prot1494	Q8NCL4	GALNT6	prot1884	Q9ULP0-2	NDRG4	0.419129	3.44089e-07
prot1140	Q10472	GALNT1	prot1376	Q6UXK2	ISLR2	0.419129	3.44092e-07
prot248	O95502	NPTXR	prot262	P00338	LDHA	0.419129	3.44099e-07
prot443	P05937	CALB1	prot1146	Q12805-2	FBLN3	0.419126	3.44183e-07
prot785	P27918	CFP	prot1721	Q9H4D0	CLSTN2	-0.419125	3.44198e-07
prot893	P45877	PPIC	prot1744	Q9HCB6	SPON1	0.419124	3.44219e-07
prot310	P01599	IGKV117	prot1306	Q53EL9-3	SEZ6	-0.419123	3.44255e-07
prot693	Q5T985	ITIH2	prot1411	Q86SF2	GALNT7	-0.419122	3.44281e-07
prot354	P02675	FGB	prot1494	Q8NCL4	GALNT6	-0.41912	3.44326e-07
prot1200	Q14118	DAG1	prot1842	Q9UGM5	FETUB	-0.419119	3.44334e-07
prot641	P15291-2	B4GT1	prot1353	Q6P4E1-5	CASC4	0.419118	3.44377e-07
prot441	P05546	SERPIND1	prot693	Q5T985	ITIH2	0.419116	3.44411e-07
prot460	P07093-2	SERPINE2	prot762	P23582	NPPC	0.419115	3.44439e-07
prot1488	Q8NBJ4-2	GOLM1	prot1896	Q9UNN8	PROCR	-0.419114	3.44472e-07
prot543	P0DP25	CALM1	prot862	P36957	DLST	0.419113	3.44497e-07
prot988	E9PLK3	NPEPPS	prot1435	Q8IUK8	CBLN2	0.41911	3.44565e-07
prot130	C9JR67	SGCE	prot693	Q5T985	ITIH2	-0.419109	3.44591e-07
prot1024	P61626	LYZ	prot1597	Q96KG7	MEGF10	0.419109	3.44591e-07
prot1478	Q8N475-2	FSTL5	prot2030	K7ELL7	PRKCSH	0.419105	3.44675e-07
prot465	P07225	PROS1	prot707	P20774	OGN	0.419105	3.44678e-07
prot186	O75326	SEMA7A	prot1880	Q9ULF5	SLC39A10	0.419101	3.44787e-07
prot23	A0A0B4J1X5	IGHV374	prot1967	A0A0B4J2B5	IGHV3OR169	0.419101	3.44793e-07
prot318	P01703	IGLV140	prot355	P02679	FGG	0.4191	3.44821e-07
prot821	P31150	GDI1	prot1830	Q9UBQ6	EXTL2	0.419099	3.44829e-07
prot1505	Q8NHP8	PLBD2	prot1635	Q99985	SEMA3C	0.419097	3.44875e-07
prot48	A6NGN9	IGLON5	prot681	P18428	LBP	-0.419094	3.44962e-07
prot1353	Q6P4E1-5	CASC4	prot1684	A0A0A0MR20	CNTNAP4	0.419094	3.44963e-07
prot1138	Q10469	MGAT2	prot1882	Q9ULI3	HEG1	0.419093	3.44972e-07
prot1413	Q86SR1	GALNT10	prot1641	Q9BQT9	CLSTN3	0.419093	3.44978e-07
prot242	O95445	APOM	prot391	P04066	FUCA1	-0.419093	3.44988e-07
prot1123	Q07954	LRP1	prot1446	Q8IWU5-2	SULF2	0.419092	3.45015e-07
prot293	P01042	KNG1	prot896	I3L0N3	NSF	-0.419089	3.4507e-07
prot743	P22748	CA4	prot1418	Q86UN2	RTN4RL1	0.419089	3.45086e-07
prot1646	Q9BRK5	SDF4	prot1880	Q9ULF5	SLC39A10	0.419087	3.45131e-07
prot647	P15586	GNS	prot1118	Q06481	APLP2	0.419087	3.45136e-07
prot236	O95206-2	PCDH8	prot809	P30101	PDIA3	0.419084	3.45188e-07
prot1502	Q8NFZ8	CADM4	prot1892	Q9UMX5	NENF	0.419084	3.45199e-07
prot293	P01042	KNG1	prot1556	Q92896	GLG1	-0.419082	3.4524e-07
prot329	P01782	IGHV39	prot1424	Q86VZ4	LRP11	-0.41908	3.45302e-07
prot668	P17174	GOT1	prot1928	Q9Y5F6	PCDHGC5	0.419074	3.4544e-07
prot1514	Q8TDQ0-2	HAVR2	prot1681	A0A087WZS0	LYNX1	0.419073	3.45475e-07
prot332	P01834	IGKC	prot1859	Q9UJ99	CDH22	-0.419073	3.45479e-07
prot248	O95502	NPTXR	prot1897	Q9UNW1	MINPP1	0.419071	3.45511e-07
prot127	O43505	B4GAT1	prot561	P10721-2	KIT	0.419069	3.45561e-07
prot733	P22304	IDS	prot1830	Q9UBQ6	EXTL2	0.419065	3.45664e-07
prot322	P01717	IGLV325	prot661	P16519-2	PCSK2	-0.419064	3.457e-07
prot866	P37837	TALDO1	prot1492	Q8NBS9	TXNDC5	0.419061	3.45766e-07
prot604	P13611	VCAN	prot988	E9PLK3	NPEPPS	0.419059	3.45817e-07
prot512	P09104	ENO2	prot1892	Q9UMX5	NENF	0.419057	3.4586e-07
prot1152	Q12913	PTPRJ	prot1744	Q9HCB6	SPON1	0.419052	3.45977e-07
prot337	A0A087WYJ9	A0A087WYJ9	prot1781	Q9NT99	LRRC4B	-0.419051	3.46001e-07
prot7	A0A075B6K4	IGLV310	prot1749	Q9HCU4	CELSR2	-0.419051	3.46013e-07
prot1258	Q15818	NPTX1	prot1727	Q9H741	C12orf49	0.41905	3.4604e-07
prot581	P12109	COL6A1	prot973	P55058	PLTP	0.419048	3.46075e-07
prot1030	P61970	NUTF2	prot1246	Q15375-4	EPHA7	0.419048	3.46088e-07
prot889	E7EQM8	DCC	prot973	P55058	PLTP	0.419041	3.46243e-07
prot699	F8WE86	TCN2	prot748	P23142	FBLN1	0.41904	3.46285e-07
prot281	P00748	F12	prot758	P23515	OMG	-0.419037	3.46342e-07
prot8	P01615	IGKV2D28	prot761	P23560	BDNF	-0.419037	3.46361e-07
