## Supplementary Tables for "Large-scale proteome and metabolome analysis of CSF implicates altered glucose metabolism and succinylcarnitine in Alzheimer’s disease" (part 7 of 19)

### Sheet: SupTable 3 (continued)
Supplementary Table 3. Nominally significant pairwise protein correlations
prot1192	Q13867	BLMH	prot1320	Q5KU26	COLEC12	0.419029	3.46539e-07
prot168	O60888-3	CUTA	prot2013	F5GY80	C8B	-0.419029	3.46551e-07
prot891	P43251-4	BTD	prot1399	Q7Z553	MDGA2	0.419024	3.46659e-07
prot516	P09417	QDPR	prot1948	Q9Y6N8	CDH10	0.419024	3.46667e-07
prot890	P43234	CTSO	prot2030	K7ELL7	PRKCSH	0.419023	3.46688e-07
prot821	P31150	GDI1	prot1729	Q9H8J5	MANSC1	0.419019	3.46785e-07
prot779	P26992	CNTFR	prot780	P27169	PON1	-0.419017	3.4684e-07
prot1116	Q06033-2	ITIH3	prot1159	Q13228	SELENBP1	-0.419016	3.46875e-07
prot1048	P63313	TMSB10	prot1722	Q9H4F8	SMOC1	0.419015	3.46884e-07
prot335	P01860	IGHG3	prot363	P02749	APOH	0.419013	3.46931e-07
prot1419	Q86UN3	RTN4RL2	prot1618	Q99523	SORT1	0.419009	3.47044e-07
prot125	O43493-2	TGOLN2	prot524	P09619	PDGFRB	0.419008	3.47064e-07
prot125	O43493-2	TGOLN2	prot212	O94760	DDAH1	0.419007	3.47091e-07
prot1411	Q86SF2	GALNT7	prot1595	Q96JF0	ST6GAL2	0.419006	3.47114e-07
prot1028	J3KMY5	NPC2	prot1043	P63010-3	AP2B1	0.419006	3.47122e-07
prot275	P00738	HP	prot1825	G5E9G7	NRXN2	-0.419003	3.47196e-07
prot328	P01780	IGHV37	prot362	P02748	C9	0.418997	3.47326e-07
prot337	A0A087WYJ9	A0A087WYJ9	prot1120	Q06830	PRDX1	-0.418996	3.47367e-07
prot295	A9UJN9	PDGFB	prot1859	Q9UJ99	CDH22	0.418993	3.47437e-07
prot186	O75326	SEMA7A	prot744	P22792	CPN2	-0.418992	3.47463e-07
prot1464	Q8N126	CADM3	prot1569	F8WDW9	ESAM	0.418991	3.47485e-07
prot110	H9KV31	NCAM2	prot490	P08185	SERPINA6	-0.418991	3.47492e-07
prot239	H0YI30	GDF11	prot286	P01011	SERPINA3	-0.41899	3.47504e-07
prot447	P06307	CCK	prot1598	Q96KN2	CNDP1	0.418988	3.4756e-07
prot431	P05160	F13B	prot1377	Q6UXK5	LRRN1	-0.418984	3.47642e-07
prot1607	Q96PD5	PGLYRP2	prot1921	Q9Y2T3	GDA	-0.418984	3.47645e-07
prot1128	Q08345	DDR1	prot1306	Q53EL9-3	SEZ6	0.418983	3.47681e-07
prot1386	Q6ZRP7	QSOX2	prot1879	F5H5X9	CDH7	0.418978	3.47794e-07
prot1239	Q15223	NECTIN1	prot1280	Q16627	CCL14	-0.418973	3.47923e-07
prot639	P15169	CPN1	prot1428	Q86Y38	XYLT1	-0.418971	3.47969e-07
prot351	A0A024R0T9	APOC2	prot371	P02765	AHSG	0.418971	3.4798e-07
prot1386	Q6ZRP7	QSOX2	prot1742	Q5VT82	PCDH9	0.418967	3.48062e-07
prot1192	Q13867	BLMH	prot1319	Q5JZY3-2	EPHA10	0.418967	3.48084e-07
prot1464	Q8N126	CADM3	prot1570	Q96AQ6-2	PBXIP1	0.418965	3.4811e-07
prot845	P35555	FBN1	prot1078	P98095-2	FBLN2	0.418965	3.48117e-07
prot190	O75368	SH3BGRL	prot852	P35858	IGFALS	-0.418965	3.48122e-07
prot951	P52799	EFNB2	prot1897	Q9UNW1	MINPP1	0.418963	3.48166e-07
prot8	P01615	IGKV2D28	prot638	P15151-3	PVR	-0.418963	3.48181e-07
prot453	P06681	C2	prot1219	Q14697	GANAB	-0.418962	3.482e-07
prot272	P00558	PGK1	prot575	P11362-20	FGFR1	0.418958	3.48295e-07
prot184	O75173	ADAMTS4	prot462	P07195	LDHB	0.418956	3.48352e-07
prot175	E7EWD3	ADAM23	prot540	P0DMV9	HSPA1A	0.418953	3.4842e-07
prot354	P02675	FGB	prot364	P02750	LRG1	0.418948	3.48533e-07
prot462	P07195	LDHB	prot1502	Q8NFZ8	CADM4	0.418945	3.48615e-07
prot1328	A0A0A0MQY7	CACHD1	prot1819	Q9P232	CNTN3	0.418944	3.4863e-07
prot397	P04114	APOB	prot1178	Q13554-7	CAMK2B	-0.418942	3.48694e-07
prot1151	Q12907	LMAN2	prot1327	Q5VSG8	MANEAL	0.418941	3.48706e-07
prot335	P01860	IGHG3	prot1590	Q96ID5	IGSF21	-0.41894	3.48737e-07
prot385	P03952	KLKB1	prot699	F8WE86	TCN2	-0.418937	3.48818e-07
prot940	P51884	LUM	prot1497	Q8NES3	LFNG	-0.418936	3.48844e-07
prot92	O14791	APOL1	prot103	O15197-3	EPHB6	-0.418934	3.48895e-07
prot1222	G3V3X5	LTBP2	prot1458	Q8IZP7	HS6ST3	-0.418933	3.48902e-07
prot1030	P61970	NUTF2	prot1499	Q8NFT8	DNER	0.41893	3.48993e-07
prot16	A0A0A0MS15	IGHV349	prot474	P07360	C8G	0.418929	3.4902e-07
prot271	P00533-4	EGFR	prot1202	Q14165	MLEC	0.418925	3.49121e-07
prot335	P01860	IGHG3	prot1377	Q6UXK5	LRRN1	-0.418924	3.49131e-07
prot1411	Q86SF2	GALNT7	prot1892	Q9UMX5	NENF	0.418924	3.49131e-07
prot267	P00450	CP	prot1868	Q9UKB5	AJAP1	-0.418923	3.49163e-07
prot536	J3QS39	UBB	prot694	P19827	ITIH1	-0.41892	3.49225e-07
prot281	P00748	F12	prot684	P19021	PAM	-0.41892	3.49226e-07
prot318	P01703	IGLV140	prot1373	Q6UXD5-3	SEZ6L2	-0.418916	3.49323e-07
prot1704	Q9H1U4	MEGF9	prot1867	Q9UK55	SERPINA10	-0.418915	3.4936e-07
prot275	P00738	HP	prot2006	E7ETH0	CFI	0.418914	3.49392e-07
prot145	A2A3C1	ADGRB2	prot1849	Q9UHI8	ADAMTS1	0.418913	3.49398e-07
prot852	P35858	IGFALS	prot1493	Q8NCC3	PLA2G15	-0.41891	3.49484e-07
prot338	P01876	IGHA1	prot608	P13671	C6	0.41891	3.49492e-07
prot1386	Q6ZRP7	QSOX2	prot1914	Q9Y287	ITM2B	0.418907	3.49554e-07
prot451	P06396	GSN	prot480	P07737	PFN1	0.418906	3.49586e-07
prot1830	Q9UBQ6	EXTL2	prot1994	B4E1Z4	AL645922.1	-0.418904	3.49627e-07
prot228	O94985	CLSTN1	prot410	P04406	GAPDH	0.418903	3.49647e-07
prot747	P23083	IGHV12	prot973	P55058	PLTP	-0.418901	3.49698e-07
prot408	I3L145	SHBG	prot1650	K7EKV3	RTBDN	-0.418901	3.49711e-07
prot965	P54802	NAGLU	prot1834	Q9UBX1	CTSF	0.4189	3.49723e-07
prot1209	Q14393-2	GAS6	prot1502	Q8NFZ8	CADM4	0.418898	3.49788e-07
prot1623	Q99674	CGREF1	prot1748	Q9HCU0	CD248	0.418897	3.49814e-07
prot350	K7ERI9	APOC1	prot1790	Q9NY47-2	CACNA2D2	-0.418896	3.4982e-07
prot186	O75326	SEMA7A	prot523	P09603	CSF1	0.418894	3.49874e-07
prot753	P23435	CBLN1	prot1776	Q9NS98	SEMA3G	0.418893	3.49904e-07
prot1499	Q8NFT8	DNER	prot1845	Q9UHC6	CNTNAP2	0.418892	3.49914e-07
prot148	O60245	PCDH7	prot539	P0DMQ5	INAFM2	0.418887	3.50042e-07
prot98	O15031	PLXNB2	prot1124	Q08174-2	PCDH1	0.418884	3.50115e-07
prot1246	Q15375-4	EPHA7	prot1904	Q9UQM7	CAMK2A	0.418884	3.50126e-07
prot45	A2NJV5	IGKV229	prot422	P05060	CHGB	-0.418883	3.50144e-07
prot630	P14625	HSP90B1	prot1151	Q12907	LMAN2	0.41888	3.50214e-07
prot369	P02760	AMBP	prot612	P13796	LCP1	0.41888	3.50225e-07
prot1480	Q8N6C5-2	IGSF1	prot1781	Q9NT99	LRRC4B	0.418879	3.5024e-07
prot541	P0DOY3	IGLC3	prot1151	Q12907	LMAN2	-0.418874	3.50371e-07
prot20	A0A0B4J1V0	IGHV315	prot1459	Q8IZS8	CACNA2D3	-0.418871	3.50445e-07
prot1116	Q06033-2	ITIH3	prot1794	Q9NY97-2	B3GN2	-0.41887	3.50475e-07
prot1196	Q14019	COTL1	prot1880	Q9ULF5	SLC39A10	0.418867	3.50543e-07
prot683	P18669	PGAM1	prot1413	Q86SR1	GALNT10	0.418867	3.50546e-07
prot1355	Q6PCB0	VWA1	prot1537	Q92520	FAM3C	0.418866	3.5056e-07
prot39	A0A0C4DH72	IGKV16	prot984	P55290	CDH13	-0.418866	3.50564e-07
prot800	P29622	SERPINA4	prot1704	Q9H1U4	MEGF9	-0.418866	3.50581e-07
prot301	P01210	PENK	prot1825	G5E9G7	NRXN2	0.418862	3.5067e-07
prot1023	P61604	HSPE1	prot1418	Q86UN2	RTN4RL1	0.418861	3.50692e-07
prot1187	Q13740-2	ALCAM	prot1859	Q9UJ99	CDH22	0.418861	3.50702e-07
prot1023	P61604	HSPE1	prot1070	P80723	BASP1	0.41886	3.50709e-07
prot477	P07602	PSAP	prot1176	A0A1B0GTP7	ASAH1	0.41886	3.50729e-07
prot708	P20827	EFNA1	prot828	P32004-3	L1CAM	0.418854	3.50873e-07
prot1106	Q03591	CFHR1	prot1787	Q9NX62	IMPAD1	-0.418854	3.50877e-07
prot290	P01031	C5	prot1028	J3KMY5	NPC2	-0.418852	3.50923e-07
prot1137	Q0P6D2	DIPK1C	prot1488	Q8NBJ4-2	GOLM1	0.41885	3.50973e-07
prot1151	Q12907	LMAN2	prot1967	A0A0B4J2B5	IGHV3OR169	-0.418843	3.51133e-07
prot404	P04217	A1BG	prot1327	Q5VSG8	MANEAL	-0.418838	3.51256e-07
prot503	P08603	CFH	prot2031	M0QZL2	MEGF8	-0.418834	3.51368e-07
prot1362	Q6UWH4-2	GASK1B	prot1884	Q9ULP0-2	NDRG4	0.418831	3.51439e-07
prot270	P00505	GOT2	prot1609	Q96PX8	SLITRK1	0.418828	3.51526e-07
prot469	A0A1B0GVD5	CTSD	prot735	A0A087X1J7	GPX3	0.418827	3.51536e-07
prot1898	Q9UP79	ADAMTS8	prot2005	E7ESV6	ADGRL3	0.418826	3.51555e-07
prot318	P01703	IGLV140	prot984	P55290	CDH13	-0.418826	3.51573e-07
prot408	I3L145	SHBG	prot601	P13521	SCG2	-0.418823	3.51634e-07
prot359	P02745	C1QA	prot451	P06396	GSN	0.418822	3.51657e-07
prot195	O75493	CA11	prot328	P01780	IGHV37	-0.418822	3.51672e-07
prot1418	Q86UN2	RTN4RL1	prot1511	Q8TCZ2	CD99L2	0.41882	3.51709e-07
prot35	A0A0C4DH38	IGHV551	prot612	P13796	LCP1	0.41882	3.51714e-07
prot1067	P80108	GPLD1	prot1868	Q9UKB5	AJAP1	-0.418816	3.51807e-07
prot896	I3L0N3	NSF	prot935	B1AKY9	ATP1A2	0.418814	3.51857e-07
prot747	P23083	IGHV12	prot1416	Q86TY3-2	CN037	-0.418812	3.51907e-07
prot318	P01703	IGLV140	prot661	P16519-2	PCSK2	-0.41881	3.51955e-07
prot681	P18428	LBP	prot756	P23470-2	PTPRG	-0.41881	3.51964e-07
prot1377	Q6UXK5	LRRN1	prot1933	Q9Y5I4	PCDHAC2	0.418804	3.52117e-07
prot50	A6NL88	SHISA7	prot860	F5H5Q2	ACVR1B	0.418803	3.52133e-07
prot686	P19022	CDH2	prot1084	P98172	EFNB1	0.418803	3.52137e-07
prot175	E7EWD3	ADAM23	prot1581	Q96FE7-4	PIK3IP1	0.418802	3.52157e-07
prot397	P04114	APOB	prot1527	Q8WXD2	SCG3	-0.418802	3.52158e-07
prot393	P04075	ALDOA	prot1525	A0A087WWF1	SELENOM	0.418796	3.52311e-07
prot780	P27169	PON1	prot1003	P60174-1	TPI1	-0.418796	3.52312e-07
prot630	P14625	HSP90B1	prot1845	Q9UHC6	CNTNAP2	0.418794	3.52358e-07
prot76	D6RHI9	RNASET2	prot1313	Q5FWE3-3	PRRT3	-0.418789	3.52497e-07
prot1084	P98172	EFNB1	prot1616	Q99497	PARK7	0.418787	3.52525e-07
prot168	O60888-3	CUTA	prot1501	Q8NFZ4	NLGN2	0.418786	3.52555e-07
prot604	P13611	VCAN	prot1202	Q14165	MLEC	0.418782	3.52667e-07
prot1140	Q10472	GALNT1	prot1229	Q14DG7	TMEM132B	0.418779	3.52727e-07
prot400	P04180	LCAT	prot1684	A0A0A0MR20	CNTNAP4	0.418772	3.529e-07
prot516	P09417	QDPR	prot1146	Q12805-2	FBLN3	-0.418772	3.52915e-07
prot694	P19827	ITIH1	prot1860	Q9UJA9	ENPP5	-0.418768	3.53004e-07
prot531	P09972	ALDOC	prot1116	Q06033-2	ITIH3	-0.418767	3.53041e-07
prot378	P02790	HPX	prot1796	Q9NYQ8	FAT2	-0.418764	3.53098e-07
prot362	P02748	C9	prot747	P23083	IGHV12	0.418763	3.53132e-07
prot1963	A0A096LPE2	SAA2-SAA4	prot2031	M0QZL2	MEGF8	-0.41876	3.53214e-07
prot744	P22792	CPN2	prot784	P27824	CANX	-0.418758	3.53256e-07
prot370	P02763	ORM1	prot1666	Q9BXJ3	C1QTNF4	-0.418757	3.53275e-07
prot1219	Q14697	GANAB	prot1802	Q9NZ94-3	NLGN3	0.418754	3.5337e-07
prot1570	Q96AQ6-2	PBXIP1	prot1825	G5E9G7	NRXN2	0.418752	3.53407e-07
prot214	O94769	ECM2	prot1834	Q9UBX1	CTSF	0.418749	3.53483e-07
prot1196	Q14019	COTL1	prot1755	Q9NPD7	NRN1	0.418741	3.53695e-07
prot923	G3XAP6	COMP	prot1280	Q16627	CCL14	0.418739	3.53727e-07
prot349	P02649	APOE	prot1759	Q9NPR2-2	SEM4B	0.418736	3.5381e-07
prot53	B9A064	IGLL5	prot447	P06307	CCK	-0.418733	3.5388e-07
prot1308	Q53RD9	FBLN7	prot1963	A0A096LPE2	SAA2-SAA4	-0.418733	3.5388e-07
prot287	P01019	AGT	prot765	P24592	IGFBP6	-0.418731	3.53933e-07
prot449	P06312	IGKV41	prot501	P08581	MET	-0.418731	3.53947e-07
prot371	P02765	AHSG	prot1727	Q9H741	C12orf49	-0.41873	3.53968e-07
prot287	P01019	AGT	prot1258	Q15818	NPTX1	0.41873	3.53972e-07
prot12	A0A087WSY6	IGKV3D15	prot2037	R4GMM8	ROBO2	-0.418729	3.53986e-07
prot877	U3KQG5	CD200	prot1623	Q99674	CGREF1	0.418728	3.54018e-07
prot404	P04217	A1BG	prot1755	Q9NPD7	NRN1	-0.418728	3.54024e-07
prot1327	Q5VSG8	MANEAL	prot1569	F8WDW9	ESAM	0.418725	3.54098e-07
prot369	P02760	AMBP	prot1857	Q9UIW2	PLXNA1	-0.418718	3.5425e-07
prot267	P00450	CP	prot860	F5H5Q2	ACVR1B	-0.418717	3.54277e-07
prot1151	Q12907	LMAN2	prot1794	Q9NY97-2	B3GN2	0.418715	3.54345e-07
prot355	P02679	FGG	prot528	P09871	C1S	-0.418709	3.54482e-07
prot1662	F8VZI9	FAIM2	prot1947	Q9Y6N7-4	ROBO1	0.418704	3.54607e-07
prot456	P06744	GPI	prot1776	Q9NS98	SEMA3G	0.418703	3.54634e-07
prot441	P05546	SERPIND1	prot1046	E5RJR5	SKP1	-0.418702	3.54666e-07
prot455	P06733	ENO1	prot1012	P60983	GMFB	0.418694	3.54871e-07
prot677	A6XND0	IGFBP3	prot1781	Q9NT99	LRRC4B	-0.418693	3.54892e-07
prot111	O15400-2	STX7	prot1487	Q8NBI6	XXYLT1	0.418691	3.5495e-07
prot212	O94760	DDAH1	prot1269	Q16288-2	NTRK3	0.41869	3.54955e-07
prot681	P18428	LBP	prot1226	Q14982-2	OPCML	-0.418687	3.55045e-07
prot267	P00450	CP	prot1556	Q92896	GLG1	-0.418686	3.55075e-07
prot1032	P61981	YWHAG	prot1353	Q6P4E1-5	CASC4	0.418684	3.55117e-07
prot744	P22792	CPN2	prot753	P23435	CBLN1	-0.41868	3.55207e-07
prot313	P01619	IGKV320	prot1128	Q08345	DDR1	-0.41868	3.55224e-07
prot8	P01615	IGKV2D28	prot2023	H0YDE5	KIAA1549L	-0.418677	3.55292e-07
prot952	A0A087X240	EFNA5	prot1012	P60983	GMFB	0.418676	3.55323e-07
prot98	O15031	PLXNB2	prot1618	Q99523	SORT1	0.418672	3.5543e-07
prot1492	Q8NBS9	TXNDC5	prot1993	B4DPQ0	C1R	0.418671	3.55437e-07
prot1847	Q9UHG2	PCSK1N	prot2005	E7ESV6	ADGRL3	0.418669	3.55482e-07
prot279	P00746	CFD	prot1058	P78324	SIRPA	-0.418668	3.55524e-07
prot85	O14594	NCAN	prot146	O60242	ADGRB3	0.418667	3.55543e-07
prot317	P01701	IGLV151	prot1446	Q8IWU5-2	SULF2	-0.418665	3.55601e-07
prot426	P05090	APOD	prot1677	B7ZLJ8	SEZ6L	-0.418664	3.55616e-07
prot145	A2A3C1	ADGRB2	prot852	P35858	IGFALS	-0.418658	3.5577e-07
prot1498	Q8NFP4	MDGA1	prot1499	Q8NFT8	DNER	0.418656	3.55808e-07
prot351	A0A024R0T9	APOC2	prot1641	Q9BQT9	CLSTN3	-0.418654	3.55865e-07
prot476	P07585	DCN	prot1028	J3KMY5	NPC2	0.418653	3.55898e-07
prot1202	Q14165	MLEC	prot1727	Q9H741	C12orf49	0.418652	3.55916e-07
prot396	A0A0A0MSC4	PDGFA	prot692	P19652	ORM2	-0.418652	3.55924e-07
prot762	P23582	NPPC	prot1997	C9J2H1	ITIH5	0.418645	3.56106e-07
prot1045	P63104	YWHAZ	prot1566	Q969H8	MYDGF	0.418644	3.56117e-07
prot186	O75326	SEMA7A	prot1130	Q08431	MFGE8	0.418642	3.56179e-07
prot11	A0A075B6S5	IGKV127	prot355	P02679	FGG	0.418641	3.56186e-07
prot581	P12109	COL6A1	prot1511	Q8TCZ2	CD99L2	0.418641	3.56186e-07
prot821	P31150	GDI1	prot1813	Q9P0K9	FRRS1L	0.418639	3.56239e-07
prot1003	P60174-1	TPI1	prot1616	Q99497	PARK7	0.41863	3.56465e-07
prot454	P06727	APOA4	prot574	P11279	LAMP1	-0.418627	3.56551e-07
prot385	P03952	KLKB1	prot1471	A0A0C4DGI5	TAFA2	-0.418626	3.56581e-07
prot1256	Q15768	EFNB3	prot1711	Q9H2X0	CHRD	0.418626	3.56585e-07
prot668	P17174	GOT1	prot1139	Q10471	GALNT2	0.418624	3.56619e-07
prot190	O75368	SH3BGRL	prot1447	Q8IWV2	CNTN4	0.418624	3.56631e-07
prot1275	Q16568	CARTPT	prot1900	Q9UPU3	SORCS3	0.418618	3.56767e-07
prot859	P36871	PGM1	prot1607	Q96PD5	PGLYRP2	-0.418617	3.56809e-07
prot693	Q5T985	ITIH2	prot1883	Q9ULL4	PLXNB3	-0.418608	3.57029e-07
prot318	P01703	IGLV140	prot1928	Q9Y5F6	PCDHGC5	-0.418602	3.57172e-07
prot1202	Q14165	MLEC	prot1209	Q14393-2	GAS6	0.418602	3.57177e-07
prot1067	P80108	GPLD1	prot1819	Q9P232	CNTN3	-0.418602	3.5719e-07
prot250	O95633-2	FSTL3	prot281	P00748	F12	0.4186	3.57239e-07
prot1446	Q8IWU5-2	SULF2	prot2020	G3XAK1	MST1	-0.418597	3.57313e-07
prot1242	Q15262	PTPRK	prot1566	Q969H8	MYDGF	0.418597	3.57318e-07
prot1744	Q9HCB6	SPON1	prot1933	Q9Y5I4	PCDHAC2	0.418595	3.57352e-07
prot456	P06744	GPI	prot1328	A0A0A0MQY7	CACHD1	0.418594	3.57385e-07
prot204	A0A1B0GVB9	ATP6AP2	prot1177	E7EVP0	PNOC	0.418592	3.57432e-07
prot147	O60243	HS6ST1	prot1666	Q9BXJ3	C1QTNF4	0.418591	3.5745e-07
prot1860	Q9UJA9	ENPP5	prot1904	Q9UQM7	CAMK2A	0.418589	3.57521e-07
prot1394	Q7LFX5	CHST15	prot1845	Q9UHC6	CNTNAP2	0.418587	3.57564e-07
prot1176	A0A1B0GTP7	ASAH1	prot1991	A0A1W2PQ11	CNTN2	0.418586	3.57594e-07
prot370	P02763	ORM1	prot661	P16519-2	PCSK2	-0.418581	3.57722e-07
prot615	E9PNW4	AL049629.2	prot738	I6LM06	FGFR3	0.41858	3.57727e-07
prot1190	E7EUF1	ENPP2	prot1618	Q99523	SORT1	0.418578	3.5779e-07
prot318	P01703	IGLV140	prot1164	Q13332-3	PTPRS	-0.418578	3.578e-07
prot239	H0YI30	GDF11	prot1447	Q8IWV2	CNTN4	0.418574	3.57882e-07
prot784	P27824	CANX	prot1242	Q15262	PTPRK	0.418568	3.58046e-07
prot313	P01619	IGKV320	prot1394	Q7LFX5	CHST15	-0.418566	3.58083e-07
prot501	P08581	MET	prot995	P57087	JAM2	0.418566	3.581e-07
prot833	P34096	RNASE4	prot1419	Q86UN3	RTN4RL2	-0.418563	3.58177e-07
prot345	P02452	COL1A1	prot515	P09382	LGALS1	0.41856	3.58245e-07
prot320	P01714	IGLV319	prot1183	Q13641	TPBG	-0.418559	3.58275e-07
prot783	P27797	CALR	prot1138	Q10469	MGAT2	0.418555	3.5837e-07
prot450	P06331	IGHV434	prot1553	Q92854	SEMA4D	-0.418555	3.58371e-07
prot481	P07858	CTSB	prot928	F8W1B7	MMP14	0.418554	3.58385e-07
prot384	P03951	F11	prot1413	Q86SR1	GALNT10	-0.418554	3.58403e-07
prot1553	Q92854	SEMA4D	prot1867	Q9UK55	SERPINA10	-0.418554	3.58408e-07
prot675	P17900	GM2A	prot1079	P98153-3	IDD	0.418552	3.58442e-07
prot334	P01859	IGHG2	prot862	P36957	DLST	-0.418552	3.58449e-07
prot963	F8W9W0	EPHA5	prot1387	Q6ZSJ9	SHISA6	0.418551	3.58472e-07
prot186	O75326	SEMA7A	prot1353	Q6P4E1-5	CASC4	0.418545	3.58626e-07
prot699	F8WE86	TCN2	prot2038	V9GYM3	APOA2	-0.418544	3.58662e-07
prot295	A9UJN9	PDGFB	prot1680	Q9BZC7-2	ABCA2	0.418543	3.58685e-07
prot1567	Q969P0-3	IGSF8	prot1829	Q9UBP4	DKK3	0.418542	3.58693e-07
prot336	P01861	IGHG4	prot1729	Q9H8J5	MANSC1	-0.418537	3.58834e-07
prot186	O75326	SEMA7A	prot269	P00492	HPRT1	0.418536	3.58853e-07
prot1710	Q9H2E6	SEMA6A	prot1994	B4E1Z4	AL645922.1	-0.418536	3.58856e-07
prot244	O95467	GNAS	prot1944	Q9Y653-2	ADGRG1	0.418533	3.58932e-07
prot110	H9KV31	NCAM2	prot1859	Q9UJ99	CDH22	0.418533	3.58937e-07
prot42	A0A0J9YXX1	IGHV5101	prot1434	Q8IUK5	PLXDC1	-0.418532	3.58949e-07
prot334	P01859	IGHG2	prot1806	Q9NZP8	C1RL	0.418531	3.58984e-07
prot554	P10599	TXN	prot1451	Q8IXL6	FAM20C	0.41853	3.59014e-07
prot351	A0A024R0T9	APOC2	prot617	P14138	EDN3	-0.418527	3.59071e-07
prot1209	Q14393-2	GAS6	prot1458	Q8IZP7	HS6ST3	0.418526	3.59119e-07
prot821	P31150	GDI1	prot1926	A0A087X054	HYOU1	0.418519	3.59272e-07
prot272	P00558	PGK1	prot516	P09417	QDPR	0.418519	3.59291e-07
prot1039	P62937	PPIA	prot1046	E5RJR5	SKP1	0.418518	3.59315e-07
prot82	O14514	ADGRB1	prot388	P04004	VTN	-0.418515	3.59394e-07
prot294	P01042-2	KNG1	prot1581	Q96FE7-4	PIK3IP1	-0.418513	3.59436e-07
prot612	P13796	LCP1	prot1900	Q9UPU3	SORCS3	-0.418511	3.59484e-07
prot1721	Q9H4D0	CLSTN2	prot1884	Q9ULP0-2	NDRG4	0.41851	3.59526e-07
prot618	P14151	SELL	prot675	P17900	GM2A	-0.418508	3.59567e-07
prot665	P16949	STMN1	prot1533	Q8WZA1	POMGNT1	0.418504	3.59653e-07
prot195	O75493	CA11	prot1650	K7EKV3	RTBDN	0.418503	3.59685e-07
prot1710	Q9H2E6	SEMA6A	prot1768	Q9NRN5	OLFML3	0.418502	3.59718e-07
prot278	P00742	F10	prot1377	Q6UXK5	LRRN1	-0.418499	3.59797e-07
prot421	P05026-2	AT1B1	prot1464	Q8N126	CADM3	0.418498	3.59813e-07
prot76	D6RHI9	RNASET2	prot771	P25311	AZGP1	0.418497	3.5984e-07
prot348	P02647	APOA1	prot438	P05452	CLEC3B	-0.418497	3.59847e-07
prot1616	Q99497	PARK7	prot1748	Q9HCU0	CD248	0.418495	3.59895e-07
prot1320	Q5KU26	COLEC12	prot1570	Q96AQ6-2	PBXIP1	0.418492	3.59966e-07
prot424	P05067-11	APP	prot466	P07237	P4HB	0.41849	3.60026e-07
prot743	P22748	CA4	prot1641	Q9BQT9	CLSTN3	0.418488	3.60063e-07
prot115	O43157-2	PLXNB1	prot1530	Q8WYK1	CNTNAP5	0.418488	3.60064e-07
prot267	P00450	CP	prot675	P17900	GM2A	-0.418487	3.60102e-07
prot320	P01714	IGLV319	prot1646	Q9BRK5	SDF4	-0.418479	3.60294e-07
prot471	P07357	C8A	prot952	A0A087X240	EFNA5	-0.418479	3.603e-07
prot328	P01780	IGHV37	prot1842	Q9UGM5	FETUB	0.418478	3.6032e-07
prot1790	Q9NY47-2	CACNA2D2	prot1977	A0A0G2JRQ6	A0A0G2JRQ6	-0.418475	3.60392e-07
prot973	P55058	PLTP	prot2006	E7ETH0	CFI	-0.418473	3.60446e-07
prot1209	Q14393-2	GAS6	prot1397	Q7Z3B1	NEGR1	0.418473	3.60453e-07
prot663	P16870-2	CBPE	prot1744	Q9HCB6	SPON1	0.418469	3.60548e-07
prot1570	Q96AQ6-2	PBXIP1	prot1615	Q99435-4	NELL2	0.418467	3.60605e-07
prot1130	Q08431	MFGE8	prot1371	Q6UX73-2	C16orf89	0.418459	3.60819e-07
prot829	P32119	PRDX2	prot1768	Q9NRN5	OLFML3	0.418459	3.60822e-07
prot447	P06307	CCK	prot1354	Q6P9A2	GALNT18	0.418457	3.60852e-07
prot743	P22748	CA4	prot1498	Q8NFP4	MDGA1	0.418457	3.60865e-07
prot349	P02649	APOE	prot1680	Q9BZC7-2	ABCA2	0.418456	3.60901e-07
prot808	P30086	PEBP1	prot1882	Q9ULI3	HEG1	0.418451	3.61006e-07
prot639	P15169	CPN1	prot1219	Q14697	GANAB	-0.418451	3.61007e-07
prot408	I3L145	SHBG	prot1464	Q8N126	CADM3	-0.418448	3.611e-07
prot364	P02750	LRG1	prot408	I3L145	SHBG	0.418447	3.61115e-07
prot328	P01780	IGHV37	prot756	P23470-2	PTPRG	-0.418445	3.61172e-07
prot1458	Q8IZP7	HS6ST3	prot2031	M0QZL2	MEGF8	0.418444	3.61193e-07
prot412	P04433	IGKV311	prot1286	Q16706	MAN2A1	-0.418442	3.61239e-07
prot1794	Q9NY97-2	B3GN2	prot1907	Q9Y240	CLEC11A	0.41844	3.61285e-07
prot921	P49641	MAN2A2	prot1041	P62993	GRB2	0.41844	3.6129e-07
prot1277	Q16610	ECM1	prot1435	Q8IUK8	CBLN2	0.418438	3.61345e-07
prot111	O15400-2	STX7	prot848	P35613-2	BSG	0.418438	3.61348e-07
prot918	P49257	LMAN1	prot1438	Q8IV08	PLD3	0.418438	3.61359e-07
prot148	O60245	PCDH7	prot174	O75071	EFCAB14	0.418434	3.61438e-07
prot51	A6NLU5	VSTM2B	prot111	O15400-2	STX7	0.418434	3.61462e-07
prot876	P40926	MDH2	prot890	P43234	CTSO	0.418433	3.6147e-07
prot561	P10721-2	KIT	prot1140	Q10472	GALNT1	0.418429	3.61579e-07
prot376	P02787	TF	prot426	P05090	APOD	0.418428	3.61611e-07
prot1177	E7EVP0	PNOC	prot1812	Q9P0K1-5	ADAM22	0.418424	3.61695e-07
prot978	P55268	LAMB2	prot1394	Q7LFX5	CHST15	0.418423	3.61731e-07
prot387	P04003	C4BPA	prot1034	P62328	TMSB4X	-0.418422	3.61763e-07
prot289	P01024	C3	prot800	P29622	SERPINA4	0.41842	3.61809e-07
prot387	P04003	C4BPA	prot396	A0A0A0MSC4	PDGFA	-0.418419	3.61844e-07
prot831	P33908	MAN1A1	prot1921	Q9Y2T3	GDA	0.418418	3.61852e-07
prot1488	Q8NBJ4-2	GOLM1	prot1702	Q9H173	SIL1	0.418418	3.61852e-07
prot408	I3L145	SHBG	prot1291	Q16849	PTPRN	-0.418418	3.61855e-07
prot12	A0A087WSY6	IGKV3D15	prot1618	Q99523	SORT1	-0.418417	3.61891e-07
prot1616	Q99497	PARK7	prot1806	Q9NZP8	C1RL	-0.418414	3.6195e-07
prot50	A6NL88	SHISA7	prot1070	P80723	BASP1	0.418414	3.61951e-07
prot663	P16870-2	CBPE	prot1138	Q10469	MGAT2	0.418414	3.6197e-07
prot108	O15335	CHAD	prot398	P04156-2	PRIO	0.418413	3.61997e-07
prot351	A0A024R0T9	APOC2	prot831	P33908	MAN1A1	-0.418412	3.62022e-07
prot281	P00748	F12	prot1616	Q99497	PARK7	-0.41841	3.62057e-07
prot512	P09104	ENO2	prot1541	Q92673	SORL1	0.418409	3.62081e-07
prot403	E9PIM6	THY1	prot516	P09417	QDPR	0.418409	3.62098e-07
prot129	O43529	CHST10	prot348	P02647	APOA1	-0.418404	3.62217e-07
prot460	P07093-2	SERPINE2	prot888	P43121	MCAM	0.4184	3.6232e-07
prot387	P04003	C4BPA	prot430	P05155	SERPING1	-0.4184	3.62328e-07
prot1681	A0A087WZS0	LYNX1	prot1973	A0A0D9SF30	NCAM1	0.418399	3.62342e-07
prot35	A0A0C4DH38	IGHV551	prot1377	Q6UXK5	LRRN1	-0.418392	3.62535e-07
prot325	P01742	IGHV169	prot684	P19021	PAM	-0.418391	3.62546e-07
prot98	O15031	PLXNB2	prot1474	Q8N3T6	TMEM132C	0.418388	3.62633e-07
prot479	P07711	CTSL	prot1308	Q53RD9	FBLN7	0.418387	3.62655e-07
prot1023	P61604	HSPE1	prot1812	Q9P0K1-5	ADAM22	0.418382	3.62782e-07
prot602	P13591	NCAM1	prot1413	Q86SR1	GALNT10	0.418382	3.62787e-07
prot1892	Q9UMX5	NENF	prot2037	R4GMM8	ROBO2	0.418378	3.62878e-07
prot278	P00742	F10	prot749	P23142-4	FBLN1	-0.418377	3.62913e-07
prot48	A6NGN9	IGLON5	prot2036	Q7LBX6	NRP2	0.41837	3.63083e-07
prot501	P08581	MET	prot1970	A0A0C4DH35	IGHV335	-0.418367	3.63158e-07
prot750	P23284	PPIB	prot1198	Q14112	NID2	0.418362	3.63305e-07
prot108	O15335	CHAD	prot2030	K7ELL7	PRKCSH	0.418361	3.63312e-07
prot424	P05067-11	APP	prot1003	P60174-1	TPI1	0.41836	3.63341e-07
prot1362	Q6UWH4-2	GASK1B	prot1882	Q9ULI3	HEG1	0.418359	3.63382e-07
prot561	P10721-2	KIT	prot1711	Q9H2X0	CHRD	0.418357	3.63411e-07
prot48	A6NGN9	IGLON5	prot1585	Q96GW7	BCAN	0.418352	3.63552e-07
prot272	P00558	PGK1	prot604	P13611	VCAN	0.418352	3.63555e-07
prot176	B4DKD2	ADAM11	prot1162	Q13275-2	SEMA3F	0.418352	3.63556e-07
prot50	A6NL88	SHISA7	prot999	R4GMM9	NXPH1	0.41835	3.63609e-07
prot1123	Q07954	LRP1	prot1353	Q6P4E1-5	CASC4	0.418349	3.63617e-07
prot1529	Q8WY21-4	SORC1	prot1662	F8VZI9	FAIM2	0.418347	3.6369e-07
prot355	P02679	FGG	prot1359	Q6UVK1	CSPG4	-0.418343	3.63792e-07
prot741	P22692	IGFBP4	prot1654	Q9BU40-2	CRDL1	0.418341	3.63833e-07
prot368	Q5VY30	RBP4	prot1907	Q9Y240	CLEC11A	-0.41834	3.63861e-07
prot800	P29622	SERPINA4	prot1400	Q7Z5A7-2	TAFA5	-0.41834	3.63865e-07
prot578	P11717	IGF2R	prot1362	Q6UWH4-2	GASK1B	0.418339	3.6389e-07
prot115	O43157-2	PLXNB1	prot602	P13591	NCAM1	0.418338	3.63913e-07
prot440	P05543	SERPINA7	prot628	P14618-2	PKM	-0.418338	3.63917e-07
prot785	P27918	CFP	prot1394	Q7LFX5	CHST15	-0.418336	3.63955e-07
prot852	P35858	IGFALS	prot1902	Q9UQ52	CNTN6	-0.418336	3.63957e-07
prot570	P11142	HSPA8	prot724	P21802-8	FGFR2	0.418332	3.64055e-07
prot455	P06733	ENO1	prot2011	E9PL83	ADM	0.418331	3.64091e-07
prot278	P00742	F10	prot1529	Q8WY21-4	SORC1	-0.418328	3.64163e-07
prot615	E9PNW4	AL049629.2	prot1187	Q13740-2	ALCAM	0.418328	3.64166e-07
prot421	P05026-2	AT1B1	prot2040	X6RKN2	NFASC	0.418328	3.64172e-07
prot1306	Q53EL9-3	SEZ6	prot1898	Q9UP79	ADAMTS8	0.418326	3.64211e-07
prot19	A0A0B4J1U7	IGHV61	prot553	P10586-2	PTPRF	-0.418323	3.64304e-07
prot566	P11021	HSPA5	prot845	P35555	FBN1	-0.418322	3.6433e-07
prot148	O60245	PCDH7	prot1328	A0A0A0MQY7	CACHD1	0.418318	3.64428e-07
prot363	P02749	APOH	prot800	P29622	SERPINA4	0.418311	3.64606e-07
prot186	O75326	SEMA7A	prot1101	Q02818	NUCB1	0.41831	3.64629e-07
prot353	P02671	FGA	prot1943	Q9Y646	CPQ	-0.418308	3.64694e-07
prot681	P18428	LBP	prot1794	Q9NY97-2	B3GN2	-0.418308	3.64696e-07
prot877	U3KQG5	CD200	prot1609	Q96PX8	SLITRK1	0.418307	3.64721e-07
prot1041	P62993	GRB2	prot1458	Q8IZP7	HS6ST3	0.418306	3.64725e-07
prot213	O94766	B3GAT3	prot1428	Q86Y38	XYLT1	0.418303	3.64805e-07
prot376	P02787	TF	prot384	P03951	F11	0.418302	3.64829e-07
prot1233	Q15084-3	PDIA6	prot1898	Q9UP79	ADAMTS8	0.418301	3.64853e-07
prot1129	Q08380	LGALS3BP	prot1226	Q14982-2	OPCML	-0.4183	3.64881e-07
prot652	P16035	TIMP2	prot1609	Q96PX8	SLITRK1	-0.4183	3.64891e-07
prot1137	Q0P6D2	DIPK1C	prot1615	Q99435-4	NELL2	0.418299	3.64904e-07
prot168	O60888-3	CUTA	prot735	A0A087X1J7	GPX3	0.418294	3.65049e-07
prot940	P51884	LUM	prot1043	P63010-3	AP2B1	-0.418292	3.65088e-07
prot401	P04196	HRG	prot407	P04275	VWF	-0.418292	3.65095e-07
prot744	P22792	CPN2	prot1246	Q15375-4	EPHA7	-0.41829	3.6516e-07
prot212	O94760	DDAH1	prot236	O95206-2	PCDH8	0.418287	3.6522e-07
prot559	P10645	CHGA	prot1867	Q9UK55	SERPINA10	-0.418287	3.65238e-07
prot1070	P80723	BASP1	prot1209	Q14393-2	GAS6	0.418286	3.65239e-07
prot821	P31150	GDI1	prot1084	P98172	EFNB1	0.418282	3.65365e-07
prot407	P04275	VWF	prot780	P27169	PON1	-0.418281	3.65376e-07
prot663	P16870-2	CBPE	prot1287	Q16769	QPCT	0.418279	3.6543e-07
prot292	P01034	CST3	prot1744	Q9HCB6	SPON1	0.418278	3.65461e-07
prot329	P01782	IGHV39	prot1275	Q16568	CARTPT	-0.418277	3.65472e-07
prot1135	Q09328	MGAT5	prot1487	Q8NBI6	XXYLT1	0.418271	3.65651e-07
prot284	P01008	SERPINC1	prot1400	Q7Z5A7-2	TAFA5	-0.418267	3.65752e-07
prot753	P23435	CBLN1	prot1996	B7ZKJ8	ITIH4	-0.418265	3.65784e-07
prot318	P01703	IGLV140	prot783	P27797	CALR	-0.418264	3.6583e-07
prot1275	Q16568	CARTPT	prot1800	Q9NZ53	PODXL2	0.418262	3.6587e-07
prot450	P06331	IGHV434	prot1941	Q9UFM8	NPTN	-0.41826	3.65921e-07
prot471	P07357	C8A	prot1361	Q6UW01	CBLN3	-0.418257	3.66009e-07
prot335	P01860	IGHG3	prot1895	Q9UN70	PCDHGC3	-0.418256	3.66032e-07
prot933	A0A087WXM8	BCAM	prot1533	Q8WZA1	POMGNT1	0.418255	3.66043e-07
prot285	P01009	SERPINA1	prot795	P29218	IMPA1	-0.418254	3.66077e-07
prot338	P01876	IGHA1	prot1435	Q8IUK8	CBLN2	-0.418254	3.66086e-07
prot50	A6NL88	SHISA7	prot1711	Q9H2X0	CHRD	0.418248	3.66224e-07
prot1034	P62328	TMSB4X	prot1239	Q15223	NECTIN1	0.418247	3.66254e-07
prot148	O60245	PCDH7	prot1138	Q10469	MGAT2	0.418247	3.66259e-07
prot466	P07237	P4HB	prot809	P30101	PDIA3	0.418242	3.66387e-07
prot269	P00492	HPRT1	prot1084	P98172	EFNB1	0.418241	3.66414e-07
prot353	P02671	FGA	prot1730	Q9H8L6	MMRN2	-0.418241	3.66415e-07
prot422	P05060	CHGB	prot821	P31150	GDI1	0.418239	3.66458e-07
prot328	P01780	IGHV37	prot1973	A0A0D9SF30	NCAM1	-0.418239	3.66476e-07
prot466	P07237	P4HB	prot602	P13591	NCAM1	0.418238	3.66499e-07
prot96	O14917	PCDH17	prot1425	Q86X29-6	LSR	0.418237	3.66523e-07
prot352	P02656	APOC3	prot1928	Q9Y5F6	PCDHGC5	-0.418236	3.66544e-07
prot226	O94933	SLITRK3	prot1524	Q8WVQ1-3	CANT1	0.418235	3.66571e-07
prot778	P26572	MGAT1	prot1945	Q9Y696	CLIC4	0.418234	3.66607e-07
prot71	O00468-6	AGRN	prot1877	A0A0D9SEP4	NRXN1	0.418233	3.66615e-07
prot73	O00533	CHL1	prot1525	A0A087WWF1	SELENOM	0.418227	3.66781e-07
prot313	P01619	IGKV320	prot336	P01861	IGHG4	0.418225	3.66834e-07
prot294	P01042-2	KNG1	prot1130	Q08431	MFGE8	-0.418224	3.66849e-07
prot744	P22792	CPN2	prot952	A0A087X240	EFNA5	-0.418221	3.66941e-07
prot1416	Q86TY3-2	CN037	prot1666	Q9BXJ3	C1QTNF4	0.41822	3.66951e-07
prot1533	Q8WZA1	POMGNT1	prot1892	Q9UMX5	NENF	0.418218	3.67018e-07
prot353	P02671	FGA	prot1070	P80723	BASP1	-0.418216	3.67058e-07
prot334	P01859	IGHG2	prot1411	Q86SF2	GALNT7	-0.418213	3.67147e-07
prot115	O43157-2	PLXNB1	prot274	P00734	F2	-0.418212	3.67175e-07
prot69	F8W785	GOLIM4	prot863	P36980-2	FHR2	-0.418211	3.67203e-07
prot749	P23142-4	FBLN1	prot1926	A0A087X054	HYOU1	0.418207	3.67292e-07
prot1443	Q8IW52	SLITRK4	prot1646	Q9BRK5	SDF4	0.418206	3.67326e-07
prot1145	Q12797-10	ASPH	prot1641	Q9BQT9	CLSTN3	0.418205	3.67347e-07
prot286	P01011	SERPINA3	prot449	P06312	IGKV41	0.418202	3.67423e-07
prot228	O94985	CLSTN1	prot1897	Q9UNW1	MINPP1	0.418199	3.67493e-07
prot1003	P60174-1	TPI1	prot1438	Q8IV08	PLD3	0.418199	3.67498e-07
prot383	P03950	ANG	prot1408	Q7Z7M0	MEGF8	-0.418199	3.67507e-07
prot1032	P61981	YWHAG	prot1202	Q14165	MLEC	0.418198	3.67528e-07
prot1151	Q12907	LMAN2	prot1425	Q86X29-6	LSR	0.418195	3.67606e-07
prot1416	Q86TY3-2	CN037	prot1641	Q9BQT9	CLSTN3	0.418193	3.67666e-07
prot145	A2A3C1	ADGRB2	prot438	P05452	CLEC3B	0.418192	3.67686e-07
prot978	P55268	LAMB2	prot1634	Q99983	OMD	0.418192	3.67697e-07
prot999	R4GMM9	NXPH1	prot1320	Q5KU26	COLEC12	0.418191	3.67714e-07
prot748	P23142	FBLN1	prot1313	Q5FWE3-3	PRRT3	-0.418187	3.67816e-07
prot293	P01042	KNG1	prot618	P14151	SELL	0.418187	3.67818e-07
prot1555	Q92876	KLK6	prot1721	Q9H4D0	CLSTN2	0.418182	3.67943e-07
prot438	P05452	CLEC3B	prot1394	Q7LFX5	CHST15	0.418181	3.67971e-07
prot618	P14151	SELL	prot1683	Q9BZR6	RTN4R	-0.41818	3.68002e-07
prot42	A0A0J9YXX1	IGHV5101	prot1893	Q9UN36-2	NDRG2	-0.418179	3.68031e-07
prot1162	Q13275-2	SEMA3F	prot1819	Q9P232	CNTN3	0.418178	3.68061e-07
prot436	S4R371	FABP3	prot673	P17677	GAP43	0.418174	3.68155e-07
prot1130	Q08431	MFGE8	prot1549	Q92820	GGH	0.418173	3.6817e-07
prot877	U3KQG5	CD200	prot1498	Q8NFP4	MDGA1	0.418173	3.68171e-07
prot876	P40926	MDH2	prot1030	P61970	NUTF2	0.418172	3.68204e-07
prot147	O60243	HS6ST1	prot1581	Q96FE7-4	PIK3IP1	0.418171	3.68238e-07
prot313	P01619	IGKV320	prot1525	A0A087WWF1	SELENOM	-0.418167	3.6833e-07
prot979	P55283	CDH4	prot2036	Q7LBX6	NRP2	0.418167	3.68346e-07
prot761	P23560	BDNF	prot1416	Q86TY3-2	CN037	0.418165	3.6839e-07
prot130	C9JR67	SGCE	prot1612	Q96S96	PEBP4	0.418164	3.68417e-07
prot404	P04217	A1BG	prot1721	Q9H4D0	CLSTN2	-0.418164	3.68424e-07
prot250	O95633-2	FSTL3	prot1641	Q9BQT9	CLSTN3	-0.418163	3.68428e-07
prot1525	A0A087WWF1	SELENOM	prot1742	Q5VT82	PCDH9	0.418161	3.68503e-07
prot285	P01009	SERPINA1	prot729	P22061	PCMT1	-0.41816	3.68529e-07
prot553	P10586-2	PTPRF	prot1711	Q9H2X0	CHRD	0.418156	3.68613e-07
prot424	P05067-11	APP	prot876	P40926	MDH2	0.418155	3.68649e-07
prot1598	Q96KN2	CNDP1	prot1683	Q9BZR6	RTN4R	0.418153	3.68698e-07
prot1871	Q9UKM7	MAN1B1	prot1941	Q9UFM8	NPTN	0.41815	3.68767e-07
prot274	P00734	F2	prot896	I3L0N3	NSF	-0.41815	3.68776e-07
prot325	P01742	IGHV169	prot1435	Q8IUK8	CBLN2	-0.41815	3.68783e-07
prot1547	Q92765	FRZB	prot1702	Q9H173	SIL1	0.418148	3.68837e-07
prot257	O95967	EFEMP2	prot1221	Q14766	LTBP1	0.418148	3.6884e-07
prot862	P36957	DLST	prot1227	Q14C87	TMEM132D	0.418147	3.68868e-07
prot453	P06681	C2	prot1064	P78509	RELN	-0.418146	3.68888e-07
prot190	O75368	SH3BGRL	prot1529	Q8WY21-4	SORC1	0.418144	3.68931e-07
prot26	A0A0B4J1Y9	IGHV372	prot1776	Q9NS98	SEMA3G	-0.418143	3.68964e-07
prot628	P14618-2	PKM	prot1106	Q03591	CFHR1	-0.418142	3.68981e-07
prot785	P27918	CFP	prot875	P40925	MDH1	-0.418141	3.69023e-07
prot271	P00533-4	EGFR	prot1776	Q9NS98	SEMA3G	0.418139	3.69055e-07
prot479	P07711	CTSL	prot550	P10451-4	SPP1	0.418139	3.6907e-07
prot1030	P61970	NUTF2	prot1196	Q14019	COTL1	0.418139	3.69071e-07
prot322	P01717	IGLV325	prot1926	A0A087X054	HYOU1	-0.418138	3.69081e-07
prot109	O15354	GPR37	prot859	P36871	PGM1	0.418137	3.69107e-07
prot196	A0A0A0MRU5	A0A0A0MRU5	prot912	P48723	HSPA13	0.418136	3.69144e-07
prot371	P02765	AHSG	prot918	P49257	LMAN1	-0.418135	3.69173e-07
prot202	O75752	B3GALNT1	prot476	P07585	DCN	0.418135	3.69175e-07
prot329	P01782	IGHV39	prot771	P25311	AZGP1	0.418129	3.69323e-07
prot216	O94772	LY6H	prot995	P57087	JAM2	0.418129	3.69332e-07
prot874	P40189	IL6ST	prot2023	H0YDE5	KIAA1549L	0.418129	3.69332e-07
prot838	P35052	GPC1	prot1871	Q9UKM7	MAN1B1	0.418127	3.69379e-07
prot412	P04433	IGKV311	prot1782	Q9NTU7	CBLN4	-0.418124	3.69442e-07
prot398	P04156-2	PRIO	prot2036	Q7LBX6	NRP2	0.418123	3.69475e-07
prot284	P01008	SERPINC1	prot1608	Q96PQ0	SORCS2	-0.418123	3.69488e-07
prot93	O14793	MSTN	prot308	P01594	IGKV133	-0.418122	3.6952e-07
prot115	O43157-2	PLXNB1	prot1351	Q6NW40	RGMB	0.418121	3.6952e-07
prot316	P01700	IGLV147	prot1553	Q92854	SEMA4D	-0.418117	3.69639e-07
prot332	P01834	IGKC	prot862	P36957	DLST	-0.418117	3.69648e-07
prot1182	Q13634-2	CDH18	prot1192	Q13867	BLMH	0.418116	3.69653e-07
prot891	P43251-4	BTD	prot1607	Q96PD5	PGLYRP2	-0.418113	3.69751e-07
prot431	P05160	F13B	prot877	U3KQG5	CD200	-0.418112	3.69762e-07
prot896	I3L0N3	NSF	prot1397	Q7Z3B1	NEGR1	0.418112	3.69774e-07
prot554	P10599	TXN	prot1162	Q13275-2	SEMA3F	0.418109	3.69842e-07
prot149	O60279	SUSD5	prot277	P00740-2	F9	-0.418108	3.69871e-07
prot988	E9PLK3	NPEPPS	prot1547	Q92765	FRZB	0.418107	3.69905e-07
prot979	P55283	CDH4	prot1555	Q92876	KLK6	0.418106	3.69931e-07
prot1107	Q04721	NOTCH2	prot2025	H3BLU2	LSAMP	0.418105	3.6995e-07
prot272	P00558	PGK1	prot435	P05408-2	SCG5	0.418105	3.6996e-07
prot108	O15335	CHAD	prot290	P01031	C5	-0.418104	3.69965e-07
prot478	P07686	HEXB	prot1807	Q9NZR2	LRP1B	0.418104	3.69968e-07
prot1553	Q92854	SEMA4D	prot1567	Q969P0-3	IGSF8	0.418104	3.69981e-07
prot206	O75882-2	ATRN	prot802	P29966	MARCKS	-0.418098	3.70124e-07
prot360	D6R934	C1QB	prot486	A0A087WTA8	COL1A2	0.418093	3.70263e-07
prot1246	Q15375-4	EPHA7	prot1525	A0A087WWF1	SELENOM	0.418092	3.70293e-07
prot1030	P61970	NUTF2	prot1424	Q86VZ4	LRP11	0.418089	3.70369e-07
prot796	P29279-2	CTGF	prot1039	P62937	PPIA	0.418089	3.70372e-07
prot800	P29622	SERPINA4	prot1623	Q99674	CGREF1	-0.418088	3.704e-07
prot4	A0A075B6I9	IGLV746	prot1178	Q13554-7	CAMK2B	-0.418087	3.70432e-07
prot310	P01599	IGKV117	prot1399	Q7Z553	MDGA2	-0.418086	3.7046e-07
prot1634	Q99983	OMD	prot1914	Q9Y287	ITM2B	0.418085	3.70469e-07
prot347	P02462-2	COL4A1	prot604	P13611	VCAN	0.418084	3.7049e-07
prot1759	Q9NPR2-2	SEM4B	prot1902	Q9UQ52	CNTN6	0.418083	3.70515e-07
prot12	A0A087WSY6	IGKV3D15	prot127	O43505	B4GAT1	-0.418081	3.70573e-07
prot53	B9A064	IGLL5	prot336	P01861	IGHG4	0.41808	3.70605e-07
prot348	P02647	APOA1	prot2031	M0QZL2	MEGF8	-0.41808	3.70607e-07
prot71	O00468-6	AGRN	prot1952	A0A075B6K5	IGLV39	-0.418079	3.70641e-07
prot285	P01009	SERPINA1	prot1556	Q92896	GLG1	-0.418078	3.70645e-07
prot276	P00739	HPR	prot1673	A0A087X0T8	CADM1	-0.418077	3.70674e-07
prot262	P00338	LDHA	prot1434	Q8IUK5	PLXDC1	0.418076	3.70716e-07
prot68	O00451	GFRA2	prot1151	Q12907	LMAN2	0.418075	3.70743e-07
prot1359	Q6UVK1	CSPG4	prot1748	Q9HCU0	CD248	0.418066	3.70961e-07
prot129	O43529	CHST10	prot371	P02765	AHSG	-0.418065	3.70994e-07
prot202	O75752	B3GALNT1	prot1553	Q92854	SEMA4D	0.418065	3.70997e-07
prot440	P05543	SERPINA7	prot1900	Q9UPU3	SORCS3	-0.418064	3.71011e-07
prot316	P01700	IGLV147	prot553	P10586-2	PTPRF	-0.418064	3.71035e-07
prot1590	Q96ID5	IGSF21	prot1598	Q96KN2	CNDP1	0.418063	3.71046e-07
prot175	E7EWD3	ADAM23	prot1488	Q8NBJ4-2	GOLM1	0.418048	3.71451e-07
prot784	P27824	CANX	prot1615	Q99435-4	NELL2	0.418048	3.71452e-07
prot862	P36957	DLST	prot1742	Q5VT82	PCDH9	0.418046	3.71487e-07
prot208	O75976	CPD	prot2013	F5GY80	C8B	-0.418046	3.71495e-07
prot981	J3KRI5	CDH8	prot2031	M0QZL2	MEGF8	0.41804	3.71664e-07
prot985	P55291	CDH15	prot1646	Q9BRK5	SDF4	0.41804	3.71666e-07
prot859	P36871	PGM1	prot1822	Q9P2E7-2	PCDH10	0.418039	3.71668e-07
prot978	P55268	LAMB2	prot2036	Q7LBX6	NRP2	0.418038	3.71715e-07
prot397	P04114	APOB	prot474	P07360	C8G	0.418037	3.71728e-07
prot515	P09382	LGALS1	prot746	P22897	MRC1	0.418034	3.71798e-07
prot578	P11717	IGF2R	prot1354	Q6P9A2	GALNT18	0.418033	3.71844e-07
prot749	P23142-4	FBLN1	prot1182	Q13634-2	CDH18	0.418031	3.71888e-07
prot485	P07998	RNASE1	prot1569	F8WDW9	ESAM	0.418029	3.71938e-07
prot281	P00748	F12	prot1394	Q7LFX5	CHST15	-0.418023	3.72108e-07
prot45	A2NJV5	IGKV229	prot888	P43121	MCAM	-0.418022	3.72123e-07
prot174	O75071	EFCAB14	prot1559	Q92932	PTPRN2	0.418019	3.72195e-07
prot333	P01857	IGHG1	prot1132	Q08629	SPOCK1	-0.418019	3.72205e-07
prot524	P09619	PDGFRB	prot984	P55290	CDH13	0.418016	3.72284e-07
prot693	Q5T985	ITIH2	prot973	P55058	PLTP	-0.418011	3.72409e-07
prot1850	Q9UHL4	DPP7	prot1991	A0A1W2PQ11	CNTN2	0.418006	3.72551e-07
prot316	P01700	IGLV147	prot784	P27824	CANX	-0.418005	3.72567e-07
prot652	P16035	TIMP2	prot1198	Q14112	NID2	0.418005	3.7258e-07
prot438	P05452	CLEC3B	prot771	P25311	AZGP1	-0.418003	3.72616e-07
prot209	O76061	STC2	prot1546	Q92752	TNR	0.418003	3.72617e-07
prot229	O94991	SLITRK5	prot1893	Q9UN36-2	NDRG2	0.417999	3.72718e-07
prot407	P04275	VWF	prot744	P22792	CPN2	-0.417999	3.72727e-07
prot1287	Q16769	QPCT	prot1727	Q9H741	C12orf49	0.417997	3.7278e-07
prot429	P05154	SERPINA5	prot1116	Q06033-2	ITIH3	0.417988	3.73019e-07
prot1107	Q04721	NOTCH2	prot1592	A0A087WSY5	CPB2	-0.417988	3.73032e-07
prot316	P01700	IGLV147	prot729	P22061	PCMT1	-0.417987	3.73036e-07
prot1868	Q9UKB5	AJAP1	prot1933	Q9Y5I4	PCDHAC2	0.417986	3.73082e-07
prot183	O75144	ICOSLG	prot354	P02675	FGB	-0.417986	3.73084e-07
prot453	P06681	C2	prot684	P19021	PAM	-0.417985	3.73099e-07
prot795	P29218	IMPA1	prot1580	Q96FE5-2	LINGO1	0.417979	3.73263e-07
prot316	P01700	IGLV147	prot657	P16152	CBR1	-0.417975	3.73367e-07
prot566	P11021	HSPA5	prot1351	Q6NW40	RGMB	0.417971	3.7346e-07
prot174	O75071	EFCAB14	prot1842	Q9UGM5	FETUB	-0.41797	3.73481e-07
prot454	P06727	APOA4	prot601	P13521	SCG2	-0.417969	3.7353e-07
prot111	O15400-2	STX7	prot1062	P78417	GSTO1	0.417967	3.7357e-07
prot364	P02750	LRG1	prot638	P15151-3	PVR	-0.417966	3.73587e-07
prot11	A0A075B6S5	IGKV127	prot1501	Q8NFZ4	NLGN2	-0.417964	3.73655e-07
prot16	A0A0A0MS15	IGHV349	prot116	O43173	ST8SIA3	-0.41796	3.73759e-07
prot904	G3V164	GRIA4	prot1892	Q9UMX5	NENF	0.417958	3.73799e-07
prot553	P10586-2	PTPRF	prot724	P21802-8	FGFR2	0.417949	3.74052e-07
prot110	H9KV31	NCAM2	prot429	P05154	SERPINA5	-0.417948	3.74087e-07
prot8	P01615	IGKV2D28	prot431	P05160	F13B	0.417947	3.74109e-07
prot1505	Q8NHP8	PLBD2	prot1553	Q92854	SEMA4D	0.417946	3.74136e-07
prot912	P48723	HSPA13	prot1219	Q14697	GANAB	0.417946	3.74138e-07
prot286	P01011	SERPINA3	prot1246	Q15375-4	EPHA7	-0.417944	3.74174e-07
prot952	A0A087X240	EFNA5	prot1755	Q9NPD7	NRN1	0.417943	3.74203e-07
prot528	P09871	C1S	prot683	P18669	PGAM1	0.41794	3.74279e-07
prot570	P11142	HSPA8	prot1325	Q5T848	GPR158	0.41794	3.74286e-07
prot39	A0A0C4DH72	IGKV16	prot320	P01714	IGLV319	0.417936	3.7439e-07
prot456	P06744	GPI	prot1362	Q6UWH4-2	GASK1B	0.417936	3.74397e-07
prot325	P01742	IGHV169	prot1151	Q12907	LMAN2	-0.417931	3.74522e-07
prot68	O00451	GFRA2	prot862	P36957	DLST	0.417928	3.74611e-07
prot1325	Q5T848	GPR158	prot1782	Q9NTU7	CBLN4	0.417925	3.74674e-07
prot1387	Q6ZSJ9	SHISA6	prot1926	A0A087X054	HYOU1	0.417922	3.74755e-07
prot678	P18065	IGFBP2	prot746	P22897	MRC1	0.417919	3.74839e-07
prot765	P24592	IGFBP6	prot838	P35052	GPC1	-0.417918	3.74863e-07
prot39	A0A0C4DH72	IGKV16	prot694	P19827	ITIH1	0.417916	3.74921e-07
prot1325	Q5T848	GPR158	prot1419	Q86UN3	RTN4RL2	0.417915	3.74944e-07
prot212	O94760	DDAH1	prot424	P05067-11	APP	0.417915	3.74953e-07
prot45	A2NJV5	IGKV229	prot762	P23582	NPPC	-0.417914	3.74964e-07
prot856	P36222	CHI3L1	prot1761	Q9NQ36-3	SCUBE2	0.417913	3.74995e-07
prot96	O14917	PCDH17	prot795	P29218	IMPA1	0.417907	3.75155e-07
prot565	P10909-4	CLUS	prot754	P23468	PTPRD	0.417907	3.75157e-07
prot1819	Q9P232	CNTN3	prot1883	Q9ULL4	PLXNB3	0.417907	3.75159e-07
prot371	P02765	AHSG	prot1680	Q9BZC7-2	ABCA2	-0.417907	3.75165e-07
prot1137	Q0P6D2	DIPK1C	prot1900	Q9UPU3	SORCS3	0.417905	3.75202e-07
prot785	P27918	CFP	prot1327	Q5VSG8	MANEAL	-0.417903	3.75259e-07
prot455	P06733	ENO1	prot1707	Q5T123	SH3BGRL3	0.417901	3.75309e-07
prot830	P33151	CDH5	prot1498	Q8NFP4	MDGA1	-0.417899	3.75381e-07
prot214	O94769	ECM2	prot749	P23142-4	FBLN1	0.417898	3.75402e-07
prot332	P01834	IGKC	prot1024	P61626	LYZ	0.417897	3.75427e-07
prot82	O14514	ADGRB1	prot1280	Q16627	CCL14	-0.417897	3.75434e-07
prot293	P01042	KNG1	prot1680	Q9BZC7-2	ABCA2	-0.417894	3.75508e-07
prot149	O60279	SUSD5	prot877	U3KQG5	CD200	0.417892	3.75555e-07
prot421	P05026-2	AT1B1	prot1359	Q6UVK1	CSPG4	0.417892	3.75563e-07
prot1039	P62937	PPIA	prot1967	A0A0B4J2B5	IGHV3OR169	-0.417883	3.75789e-07
prot305	P01303	NPY	prot371	P02765	AHSG	-0.417883	3.75802e-07
prot1511	Q8TCZ2	CD99L2	prot1952	A0A075B6K5	IGLV39	-0.417881	3.75856e-07
prot1177	E7EVP0	PNOC	prot1211	Q14508	WFDC2	0.417879	3.75895e-07
prot45	A2NJV5	IGKV229	prot503	P08603	CFH	0.417878	3.75933e-07
prot766	P24593	IGFBP5	prot1045	P63104	YWHAZ	0.417877	3.75948e-07
prot1224	Q14894	CRYM	prot1859	Q9UJ99	CDH22	0.417876	3.7598e-07
prot1023	P61604	HSPE1	prot1919	Q9Y2I2-1	NTNG1	0.417873	3.76069e-07
prot1108	Q04756	HGFAC	prot1666	Q9BXJ3	C1QTNF4	-0.41787	3.76142e-07
prot11	A0A075B6S5	IGKV127	prot531	P09972	ALDOC	-0.417867	3.76229e-07
prot988	E9PLK3	NPEPPS	prot1116	Q06033-2	ITIH3	-0.417866	3.76242e-07
prot778	P26572	MGAT1	prot1012	P60983	GMFB	0.417863	3.76324e-07
prot186	O75326	SEMA7A	prot1547	Q92765	FRZB	0.417859	3.7642e-07
prot460	P07093-2	SERPINE2	prot1361	Q6UW01	CBLN3	0.417859	3.76426e-07
prot856	P36222	CHI3L1	prot1892	Q9UMX5	NENF	-0.417857	3.76496e-07
prot48	A6NGN9	IGLON5	prot91	O14786	NRP1	0.417854	3.76577e-07
prot604	P13611	VCAN	prot2030	K7ELL7	PRKCSH	0.417851	3.76646e-07
prot489	P08174-6	DAF	prot916	P48745	CCN3	0.417851	3.7665e-07
prot216	O94772	LY6H	prot1268	Q16270	IGFBP7	-0.41785	3.76681e-07
prot995	P57087	JAM2	prot1353	Q6P4E1-5	CASC4	0.417849	3.76693e-07
prot302	P01213	PDYN	prot1502	Q8NFZ8	CADM4	0.417848	3.76736e-07
prot438	P05452	CLEC3B	prot1609	Q96PX8	SLITRK1	0.417845	3.76808e-07
prot195	O75493	CA11	prot1226	Q14982-2	OPCML	0.417843	3.76847e-07
prot174	O75071	EFCAB14	prot1478	Q8N475-2	FSTL5	0.417842	3.7688e-07
prot724	P21802-8	FGFR2	prot1233	Q15084-3	PDIA6	0.41784	3.7695e-07
prot276	P00739	HPR	prot1570	Q96AQ6-2	PBXIP1	-0.417838	3.76979e-07
prot1530	Q8WYK1	CNTNAP5	prot1883	Q9ULL4	PLXNB3	0.417838	3.76999e-07
prot494	P08294	SOD3	prot748	P23142	FBLN1	0.417837	3.77015e-07
prot612	P13796	LCP1	prot1478	Q8N475-2	FSTL5	-0.417835	3.77064e-07
prot891	P43251-4	BTD	prot1907	Q9Y240	CLEC11A	0.417832	3.77149e-07
prot501	P08581	MET	prot1471	A0A0C4DGI5	TAFA2	0.41783	3.77215e-07
prot1342	Q6EMK4	VASN	prot1494	Q8NCL4	GALNT6	0.41783	3.77216e-07
prot1399	Q7Z553	MDGA2	prot1868	Q9UKB5	AJAP1	0.417829	3.77221e-07
prot1023	P61604	HSPE1	prot1749	Q9HCU4	CELSR2	0.417826	3.77304e-07
prot206	O75882-2	ATRN	prot1428	Q86Y38	XYLT1	-0.417826	3.77316e-07
prot758	P23515	OMG	prot1078	P98095-2	FBLN2	0.417824	3.77372e-07
prot460	P07093-2	SERPINE2	prot800	P29622	SERPINA4	-0.417822	3.77403e-07
prot493	P08253	MMP2	prot559	P10645	CHGA	-0.417819	3.77504e-07
prot7	A0A075B6K4	IGLV310	prot815	P30530-2	AXL	-0.417818	3.77529e-07
prot1200	Q14118	DAG1	prot1946	Q9Y6N6	LAMC3	0.417818	3.77535e-07
prot146	O60242	ADGRB3	prot1728	Q9H7Y0	DIPK2B	0.417812	3.7768e-07
prot1359	Q6UVK1	CSPG4	prot1386	Q6ZRP7	QSOX2	0.417811	3.77699e-07
prot307	P01591	JCHAIN	prot828	P32004-3	L1CAM	-0.41781	3.77723e-07
prot828	P32004-3	L1CAM	prot1129	Q08380	LGALS3BP	-0.41781	3.7773e-07
prot1416	Q86TY3-2	CN037	prot2037	R4GMM8	ROBO2	0.417806	3.77829e-07
prot348	P02647	APOA1	prot1428	Q86Y38	XYLT1	-0.417806	3.77844e-07
prot762	P23582	NPPC	prot1509	Q8TAG5-2	VSTM2A	0.417804	3.77901e-07
prot421	P05026-2	AT1B1	prot1046	E5RJR5	SKP1	0.417803	3.77914e-07
prot355	P02679	FGG	prot2034	Q5SPY9	NPDC1	-0.417803	3.77923e-07
prot673	P17677	GAP43	prot1214	Q14520-2	HABP2	-0.417802	3.77952e-07
prot729	P22061	PCMT1	prot1192	Q13867	BLMH	0.417801	3.77988e-07
prot771	P25311	AZGP1	prot1546	Q92752	TNR	-0.4178	3.77996e-07
prot738	I6LM06	FGFR3	prot1275	Q16568	CARTPT	0.417794	3.78167e-07
prot274	P00734	F2	prot490	P08185	SERPINA6	0.41779	3.78263e-07
prot1354	Q6P9A2	GALNT18	prot1728	Q9H7Y0	DIPK2B	0.41779	3.78269e-07
prot318	P01703	IGLV140	prot981	J3KRI5	CDH8	-0.417789	3.78307e-07
prot1342	Q6EMK4	VASN	prot1428	Q86Y38	XYLT1	0.417788	3.78335e-07
prot1101	Q02818	NUCB1	prot1128	Q08345	DDR1	0.417787	3.78351e-07
prot338	P01876	IGHA1	prot2006	E7ETH0	CFI	0.417783	3.78456e-07
prot490	P08185	SERPINA6	prot1495	Q8NCW5-2	NNRE	-0.417777	3.78611e-07
prot11	A0A075B6S5	IGKV127	prot363	P02749	APOH	0.417773	3.78724e-07
prot848	P35613-2	BSG	prot1028	J3KMY5	NPC2	0.41777	3.78812e-07
prot20	A0A0B4J1V0	IGHV315	prot1149	Q12860	CNTN1	-0.417769	3.78819e-07
prot239	H0YI30	GDF11	prot1434	Q8IUK5	PLXDC1	0.417769	3.78841e-07
prot784	P27824	CANX	prot952	A0A087X240	EFNA5	0.417767	3.78881e-07
prot204	A0A1B0GVB9	ATP6AP2	prot1280	Q16627	CCL14	-0.417765	3.78932e-07
prot371	P02765	AHSG	prot1681	A0A087WZS0	LYNX1	-0.417763	3.79002e-07
prot373	P02774	GC	prot1078	P98095-2	FBLN2	-0.417762	3.79015e-07
prot512	P09104	ENO2	prot891	P43251-4	BTD	0.41776	3.79066e-07
prot378	P02790	HPX	prot397	P04114	APOB	0.417759	3.79104e-07
prot1196	Q14019	COTL1	prot1373	Q6UXD5-3	SEZ6L2	0.417757	3.79152e-07
prot318	P01703	IGLV140	prot1275	Q16568	CARTPT	-0.417757	3.79161e-07
prot334	P01859	IGHG2	prot1799	Q9NZ08	ERAP1	-0.417752	3.79273e-07
prot186	O75326	SEMA7A	prot284	P01008	SERPINC1	-0.417749	3.79372e-07
prot762	P23582	NPPC	prot1416	Q86TY3-2	CN037	0.417746	3.79447e-07
prot1058	P78324	SIRPA	prot1478	Q8N475-2	FSTL5	0.417744	3.79497e-07
prot290	P01031	C5	prot1991	A0A1W2PQ11	CNTN2	-0.417742	3.79543e-07
prot318	P01703	IGLV140	prot1502	Q8NFZ8	CADM4	-0.417742	3.79555e-07
prot453	P06681	C2	prot952	A0A087X240	EFNA5	-0.417736	3.797e-07
prot1164	Q13332-3	PTPRS	prot1727	Q9H741	C12orf49	0.417735	3.79729e-07
prot51	A6NLU5	VSTM2B	prot1546	Q92752	TNR	0.417731	3.79836e-07
prot581	P12109	COL6A1	prot1556	Q92896	GLG1	0.41773	3.79872e-07
prot1425	Q86X29-6	LSR	prot1868	Q9UKB5	AJAP1	0.41773	3.79874e-07
prot276	P00739	HPR	prot1749	Q9HCU4	CELSR2	-0.417729	3.79895e-07
prot387	P04003	C4BPA	prot1952	A0A075B6K5	IGLV39	0.417726	3.79981e-07
prot280	P00747	PLG	prot317	P01701	IGLV151	0.417719	3.8016e-07
prot831	P33908	MAN1A1	prot1471	A0A0C4DGI5	TAFA2	0.417719	3.80178e-07
prot108	O15335	CHAD	prot1269	Q16288-2	NTRK3	0.41771	3.80411e-07
prot325	P01742	IGHV169	prot1224	Q14894	CRYM	-0.417709	3.80438e-07
prot397	P04114	APOB	prot1269	Q16288-2	NTRK3	-0.417708	3.80453e-07
prot1354	Q6P9A2	GALNT18	prot1850	Q9UHL4	DPP7	0.417706	3.80511e-07
prot460	P07093-2	SERPINE2	prot1041	P62993	GRB2	0.417706	3.80515e-07
prot581	P12109	COL6A1	prot1377	Q6UXK5	LRRN1	0.417705	3.80534e-07
prot267	P00450	CP	prot1742	Q5VT82	PCDH9	-0.417704	3.80568e-07
prot397	P04114	APOB	prot1474	Q8N3T6	TMEM132C	-0.417702	3.80627e-07
prot1812	Q9P0K1-5	ADAM22	prot1991	A0A1W2PQ11	CNTN2	0.417701	3.80638e-07
prot693	Q5T985	ITIH2	prot815	P30530-2	AXL	-0.4177	3.80665e-07
prot686	P19022	CDH2	prot1555	Q92876	KLK6	0.417696	3.80786e-07
prot802	P29966	MARCKS	prot1129	Q08380	LGALS3BP	-0.417695	3.80803e-07
prot145	A2A3C1	ADGRB2	prot896	I3L0N3	NSF	0.417691	3.8093e-07
prot1616	Q99497	PARK7	prot1983	A0A0J9YY99	A0A0J9YY99	-0.417688	3.80997e-07
prot1246	Q15375-4	EPHA7	prot1327	Q5VSG8	MANEAL	0.417684	3.81117e-07
prot120	O43291	SPINT2	prot272	P00558	PGK1	0.417678	3.81258e-07
prot288	P01023	A2M	prot426	P05090	APOD	0.417675	3.81346e-07
prot236	O95206-2	PCDH8	prot933	A0A087WXM8	BCAM	0.417675	3.81346e-07
prot628	P14618-2	PKM	prot758	P23515	OMG	0.417674	3.81384e-07
prot334	P01859	IGHG2	prot1893	Q9UN36-2	NDRG2	-0.417674	3.81385e-07
prot809	P30101	PDIA3	prot1258	Q15818	NPTX1	0.417673	3.81399e-07
prot370	P02763	ORM1	prot1361	Q6UW01	CBLN3	-0.417668	3.81527e-07
prot1003	P60174-1	TPI1	prot1550	Q92823-2	NRCAM	0.417668	3.81527e-07
prot384	P03951	F11	prot1224	Q14894	CRYM	-0.417666	3.81584e-07
prot684	P19021	PAM	prot1107	Q04721	NOTCH2	0.417665	3.81612e-07
prot92	O14791	APOL1	prot784	P27824	CANX	-0.417665	3.81622e-07
prot708	P20827	EFNA1	prot1034	P62328	TMSB4X	0.417664	3.81654e-07
prot578	P11717	IGF2R	prot1817	Q9P121-4	NTM	0.417663	3.81661e-07
prot1413	Q86SR1	GALNT10	prot1480	Q8N6C5-2	IGSF1	0.417659	3.81777e-07
prot1570	Q96AQ6-2	PBXIP1	prot1616	Q99497	PARK7	0.417653	3.8194e-07
prot601	P13521	SCG2	prot1867	Q9UK55	SERPINA10	-0.417652	3.81977e-07
prot53	B9A064	IGLL5	prot1748	Q9HCU0	CD248	-0.417648	3.82083e-07
prot1003	P60174-1	TPI1	prot1730	Q9H8L6	MMRN2	0.417642	3.8223e-07
prot747	P23083	IGHV12	prot892	P43652	AFM	0.417641	3.82258e-07
prot1377	Q6UXK5	LRRN1	prot1822	Q9P2E7-2	PCDH10	0.417641	3.82275e-07
prot421	P05026-2	AT1B1	prot1830	Q9UBQ6	EXTL2	0.41764	3.82303e-07
prot302	P01213	PDYN	prot1275	Q16568	CARTPT	0.417639	3.82326e-07
prot325	P01742	IGHV169	prot2034	Q5SPY9	NPDC1	-0.417639	3.8233e-07
prot743	P22748	CA4	prot1509	Q8TAG5-2	VSTM2A	0.417638	3.82334e-07
prot429	P05154	SERPINA5	prot553	P10586-2	PTPRF	-0.417638	3.82342e-07
prot749	P23142-4	FBLN1	prot982	P55287-2	CDH11	0.417638	3.82358e-07
prot190	O75368	SH3BGRL	prot1224	Q14894	CRYM	0.417637	3.82386e-07
prot758	P23515	OMG	prot1240	Q15256	PTPRR	0.417636	3.82387e-07
prot216	O94772	LY6H	prot1662	F8VZI9	FAIM2	0.417633	3.8249e-07
prot1446	Q8IWU5-2	SULF2	prot1859	Q9UJ99	CDH22	0.417632	3.8251e-07
prot295	A9UJN9	PDGFB	prot438	P05452	CLEC3B	0.417627	3.82642e-07
prot422	P05060	CHGB	prot639	P15169	CPN1	-0.417621	3.828e-07
prot103	O15197-3	EPHB6	prot2006	E7ETH0	CFI	-0.417618	3.82883e-07
prot176	B4DKD2	ADAM11	prot286	P01011	SERPINA3	-0.417617	3.82905e-07
prot486	A0A087WTA8	COL1A2	prot1997	C9J2H1	ITIH5	0.417617	3.8292e-07
prot1100	Q02809	PLOD1	prot1812	Q9P0K1-5	ADAM22	0.41761	3.83102e-07
prot815	P30530-2	AXL	prot1728	Q9H7Y0	DIPK2B	0.417608	3.83148e-07
prot232	O95158	NXPH4	prot1118	Q06481	APLP2	0.417607	3.83174e-07
prot209	O76061	STC2	prot371	P02765	AHSG	-0.417599	3.83411e-07
prot202	O75752	B3GALNT1	prot617	P14138	EDN3	0.417595	3.83517e-07
prot127	O43505	B4GAT1	prot578	P11717	IGF2R	0.417594	3.83528e-07
prot111	O15400-2	STX7	prot1829	Q9UBP4	DKK3	0.417585	3.83772e-07
prot441	P05546	SERPIND1	prot1362	Q6UWH4-2	GASK1B	-0.417582	3.83866e-07
prot581	P12109	COL6A1	prot761	P23560	BDNF	0.41758	3.83924e-07
prot293	P01042	KNG1	prot663	P16870-2	CBPE	-0.417576	3.84008e-07
prot604	P13611	VCAN	prot607	P13667	PDIA4	0.417574	3.84062e-07
prot879	P41271	NBL1	prot1428	Q86Y38	XYLT1	0.417574	3.84066e-07
prot1041	P62993	GRB2	prot1996	B7ZKJ8	ITIH4	-0.417574	3.84079e-07
prot289	P01024	C3	prot566	P11021	HSPA5	-0.417573	3.84092e-07
prot785	P27918	CFP	prot1921	Q9Y2T3	GDA	-0.417571	3.84165e-07
prot262	P00338	LDHA	prot449	P06312	IGKV41	-0.417567	3.84259e-07
prot351	A0A024R0T9	APOC2	prot1377	Q6UXK5	LRRN1	-0.417566	3.84285e-07
prot559	P10645	CHGA	prot575	P11362-20	FGFR1	0.417563	3.84383e-07
prot404	P04217	A1BG	prot784	P27824	CANX	-0.417562	3.84393e-07
prot96	O14917	PCDH17	prot351	A0A024R0T9	APOC2	-0.41756	3.84445e-07
prot876	P40926	MDH2	prot952	A0A087X240	EFNA5	0.417557	3.84528e-07
prot465	P07225	PROS1	prot1257	Q15782-6	CHI3L2	0.417552	3.84677e-07
prot371	P02765	AHSG	prot1140	Q10472	GALNT1	-0.417551	3.84692e-07
prot1464	Q8N126	CADM3	prot1722	Q9H4F8	SMOC1	0.417549	3.84762e-07
prot557	P10643	C7	prot1372	Q6UXB8	PI16	0.417544	3.84895e-07
prot1730	Q9H8L6	MMRN2	prot1948	Q9Y6N8	CDH10	0.417542	3.84929e-07
prot665	P16949	STMN1	prot1641	Q9BQT9	CLSTN3	0.417542	3.84948e-07
prot359	P02745	C1QA	prot465	P07225	PROS1	0.417539	3.85012e-07
prot882	E9PF59	DPP6	prot1587	Q96HD1	CRELD1	0.417538	3.85042e-07
prot111	O15400-2	STX7	prot1178	Q13554-7	CAMK2B	0.417537	3.8508e-07
prot362	P02748	C9	prot729	P22061	PCMT1	-0.417535	3.85145e-07
prot1662	F8VZI9	FAIM2	prot1884	Q9ULP0-2	NDRG4	0.417533	3.85173e-07
prot655	P16112-2	ACAN	prot1007	P60709	ACTB	0.417533	3.85186e-07
prot197	O75509	TNFRSF21	prot305	P01303	NPY	0.41753	3.85263e-07
prot453	P06681	C2	prot1618	Q99523	SORT1	-0.417527	3.8534e-07
prot468	E9PEK4	CSF1R	prot1424	Q86VZ4	LRP11	0.417526	3.85376e-07
prot1209	Q14393-2	GAS6	prot2038	V9GYM3	APOA2	-0.417526	3.85386e-07
prot608	P13671	C6	prot681	P18428	LBP	0.417517	3.85629e-07
prot201	O75711	SCRG1	prot421	P05026-2	AT1B1	0.417516	3.85639e-07
prot270	P00505	GOT2	prot1890	Q9UMF0	ICAM5	0.417516	3.85651e-07
prot1416	Q86TY3-2	CN037	prot2020	G3XAK1	MST1	-0.417515	3.85682e-07
prot724	P21802-8	FGFR2	prot1825	G5E9G7	NRXN2	0.417512	3.85765e-07
prot412	P04433	IGKV311	prot1502	Q8NFZ8	CADM4	-0.417506	3.85913e-07
prot506	P08697	SERPINF2	prot1106	Q03591	CFHR1	0.417503	3.85999e-07
prot76	D6RHI9	RNASET2	prot493	P08253	MMP2	0.417502	3.86021e-07
prot1107	Q04721	NOTCH2	prot1900	Q9UPU3	SORCS3	0.417501	3.86046e-07
prot1325	Q5T848	GPR158	prot1882	Q9ULI3	HEG1	0.417501	3.86058e-07
prot421	P05026-2	AT1B1	prot1607	Q96PD5	PGLYRP2	-0.417498	3.86136e-07
prot862	P36957	DLST	prot1973	A0A0D9SF30	NCAM1	0.417498	3.86136e-07
prot973	P55058	PLTP	prot1190	E7EUF1	ENPP2	0.417496	3.86182e-07
prot1394	Q7LFX5	CHST15	prot1495	Q8NCW5-2	NNRE	0.417494	3.8624e-07
prot438	P05452	CLEC3B	prot2034	Q5SPY9	NPDC1	0.417492	3.86308e-07
prot514	P09211	GSTP1	prot716	P21333-2	FLNA	0.417492	3.86313e-07
prot896	I3L0N3	NSF	prot1200	Q14118	DAG1	0.417489	3.8638e-07
prot250	O95633-2	FSTL3	prot761	P23560	BDNF	-0.417487	3.86427e-07
prot320	P01714	IGLV319	prot785	P27918	CFP	0.417484	3.86522e-07
prot397	P04114	APOB	prot1533	Q8WZA1	POMGNT1	-0.417481	3.86591e-07
prot1641	Q9BQT9	CLSTN3	prot1751	Q9HDB5-4	NRXN3	0.417479	3.8665e-07
prot262	P00338	LDHA	prot1140	Q10472	GALNT1	0.417478	3.86696e-07
prot1169	Q13421-4	MSLN	prot1550	Q92823-2	NRCAM	0.417477	3.86701e-07
prot35	A0A0C4DH38	IGHV551	prot295	A9UJN9	PDGFB	-0.417477	3.86723e-07
prot524	P09619	PDGFRB	prot1139	Q10471	GALNT2	0.417476	3.8673e-07
prot280	P00747	PLG	prot338	P01876	IGHA1	0.417476	3.86732e-07
prot693	Q5T985	ITIH2	prot1656	Q9BUJ0	ABHD14A	-0.417473	3.86826e-07
prot877	U3KQG5	CD200	prot981	J3KRI5	CDH8	0.417472	3.86859e-07
prot130	C9JR67	SGCE	prot780	P27169	PON1	-0.417469	3.86922e-07
prot1012	P60983	GMFB	prot1386	Q6ZRP7	QSOX2	0.417469	3.86933e-07
prot115	O43157-2	PLXNB1	prot999	R4GMM9	NXPH1	0.417466	3.87014e-07
prot431	P05160	F13B	prot1048	P63313	TMSB10	-0.417464	3.87065e-07
prot294	P01042-2	KNG1	prot1411	Q86SF2	GALNT7	-0.417464	3.87075e-07
prot216	O94772	LY6H	prot429	P05154	SERPINA5	-0.417462	3.87117e-07
prot363	P02749	APOH	prot638	P15151-3	PVR	-0.41746	3.87167e-07
prot332	P01834	IGKC	prot430	P05155	SERPING1	-0.417459	3.87193e-07
prot308	P01594	IGKV133	prot1550	Q92823-2	NRCAM	-0.417458	3.87223e-07
prot92	O14791	APOL1	prot1246	Q15375-4	EPHA7	-0.417449	3.87473e-07
prot293	P01042	KNG1	prot952	A0A087X240	EFNA5	-0.417448	3.87506e-07
prot802	P29966	MARCKS	prot1434	Q8IUK5	PLXDC1	0.417447	3.87523e-07
prot222	O94910	ADGRL1	prot1129	Q08380	LGALS3BP	0.417447	3.87535e-07
prot1359	Q6UVK1	CSPG4	prot1527	Q8WXD2	SCG3	0.417446	3.87544e-07
prot148	O60245	PCDH7	prot320	P01714	IGLV319	-0.417443	3.87649e-07
prot984	P55290	CDH13	prot1585	Q96GW7	BCAN	0.417442	3.87659e-07
prot1116	Q06033-2	ITIH3	prot1800	Q9NZ53	PODXL2	-0.417442	3.87661e-07
prot1471	A0A0C4DGI5	TAFA2	prot1537	Q92520	FAM3C	0.41744	3.87723e-07
prot149	O60279	SUSD5	prot1362	Q6UWH4-2	GASK1B	0.417439	3.87737e-07
prot429	P05154	SERPINA5	prot1372	Q6UXB8	PI16	0.417439	3.87742e-07
prot848	P35613-2	BSG	prot1411	Q86SF2	GALNT7	0.417437	3.87807e-07
prot393	P04075	ALDOA	prot1369	Q6UX71	PLXDC2	0.417435	3.87843e-07
prot1132	Q08629	SPOCK1	prot1590	Q96ID5	IGSF21	0.417434	3.87892e-07
prot1140	Q10472	GALNT1	prot1509	Q8TAG5-2	VSTM2A	0.417432	3.87926e-07
prot713	P21246	PTN	prot1634	Q99983	OMD	0.417432	3.87947e-07
prot861	P36955	SERPINF1	prot1200	Q14118	DAG1	0.417432	3.87951e-07
prot512	P09104	ENO2	prot1722	Q9H4F8	SMOC1	0.41743	3.8798e-07
prot604	P13611	VCAN	prot1684	A0A0A0MR20	CNTNAP4	0.417428	3.88057e-07
prot481	P07858	CTSB	prot1500	Q8NFY4-6	SEM6D	0.417426	3.88107e-07
prot1291	Q16849	PTPRN	prot1727	Q9H741	C12orf49	0.417422	3.88212e-07
prot301	P01210	PENK	prot1973	A0A0D9SF30	NCAM1	0.417421	3.88246e-07
prot396	A0A0A0MSC4	PDGFA	prot980	P55285-2	CADH6	0.417419	3.88284e-07
prot673	P17677	GAP43	prot1471	A0A0C4DGI5	TAFA2	0.417418	3.88319e-07
prot1130	Q08431	MFGE8	prot1900	Q9UPU3	SORCS3	0.417413	3.88455e-07
prot376	P02787	TF	prot1443	Q8IW52	SLITRK4	-0.417407	3.88636e-07
prot601	P13521	SCG2	prot1222	G3V3X5	LTBP2	-0.417393	3.89018e-07
prot1495	Q8NCW5-2	NNRE	prot1749	Q9HCU4	CELSR2	0.417392	3.89021e-07
prot617	P14138	EDN3	prot780	P27169	PON1	-0.417391	3.89065e-07
prot905	P48061-2	CXCL12	prot1158	Q13217	DNAJC3	0.41739	3.89076e-07
prot1394	Q7LFX5	CHST15	prot1530	Q8WYK1	CNTNAP5	0.41739	3.89086e-07
prot1433	Q8IUC8	GALNT13	prot1743	Q9HC57	WFDC1	0.41739	3.89095e-07
prot310	P01599	IGKV117	prot1877	A0A0D9SEP4	NRXN1	-0.417388	3.89132e-07
prot570	P11142	HSPA8	prot1677	B7ZLJ8	SEZ6L	0.417388	3.89149e-07
prot349	P02649	APOE	prot1620	Q99574	SERPINI1	0.417388	3.89151e-07
prot45	A2NJV5	IGKV229	prot1673	A0A087X0T8	CADM1	-0.417388	3.89153e-07
prot328	P01780	IGHV37	prot440	P05543	SERPINA7	0.417388	3.89154e-07
prot7	A0A075B6K4	IGLV310	prot1710	Q9H2E6	SEMA6A	-0.417387	3.89178e-07
prot476	P07585	DCN	prot1114	Q05707-2	COL14A1	0.417386	3.89196e-07
prot1500	Q8NFY4-6	SEM6D	prot1707	Q5T123	SH3BGRL3	0.417386	3.89206e-07
prot1030	P61970	NUTF2	prot1428	Q86Y38	XYLT1	0.417385	3.89215e-07
prot1182	Q13634-2	CDH18	prot2037	R4GMM8	ROBO2	0.417384	3.89256e-07
prot524	P09619	PDGFRB	prot1952	A0A075B6K5	IGLV39	-0.417381	3.89331e-07
prot743	P22748	CA4	prot1569	F8WDW9	ESAM	0.417379	3.89391e-07
prot1727	Q9H741	C12orf49	prot2025	H3BLU2	LSAMP	0.417374	3.89522e-07
prot889	E7EQM8	DCC	prot995	P57087	JAM2	0.41737	3.89637e-07
prot368	Q5VY30	RBP4	prot1222	G3V3X5	LTBP2	0.41737	3.89641e-07
prot71	O00468-6	AGRN	prot1806	Q9NZP8	C1RL	-0.417365	3.89774e-07
prot51	A6NLU5	VSTM2B	prot1857	Q9UIW2	PLXNA1	0.417361	3.89874e-07
prot761	P23560	BDNF	prot1394	Q7LFX5	CHST15	0.417358	3.89954e-07
prot539	P0DMQ5	INAFM2	prot1474	Q8N3T6	TMEM132C	0.417358	3.89972e-07
prot294	P01042-2	KNG1	prot407	P04275	VWF	-0.417358	3.8998e-07
prot269	P00492	HPRT1	prot1994	B4E1Z4	AL645922.1	-0.417357	3.90007e-07
prot1487	Q8NBI6	XXYLT1	prot1488	Q8NBJ4-2	GOLM1	0.417354	3.9008e-07
prot337	A0A087WYJ9	A0A087WYJ9	prot874	P40189	IL6ST	-0.417345	3.90317e-07
prot348	P02647	APOA1	prot1559	Q92932	PTPRN2	-0.417344	3.90344e-07
prot370	P02763	ORM1	prot1641	Q9BQT9	CLSTN3	-0.417344	3.90349e-07
prot42	A0A0J9YXX1	IGHV5101	prot828	P32004-3	L1CAM	-0.417343	3.90371e-07
prot338	P01876	IGHA1	prot1419	Q86UN3	RTN4RL2	-0.417341	3.90443e-07
prot1362	Q6UWH4-2	GASK1B	prot1580	Q96FE5-2	LINGO1	0.41734	3.90464e-07
prot469	A0A1B0GVD5	CTSD	prot1831	Q9UBR2	CTSZ	0.41734	3.90468e-07
prot7	A0A075B6K4	IGLV310	prot353	P02671	FGA	0.417339	3.90478e-07
prot1509	Q8TAG5-2	VSTM2A	prot1952	A0A075B6K5	IGLV39	-0.417338	3.90527e-07
prot875	P40925	MDH1	prot1067	P80108	GPLD1	-0.417337	3.90547e-07
prot1386	Q6ZRP7	QSOX2	prot1595	Q96JF0	ST6GAL2	0.417335	3.9061e-07
prot1140	Q10472	GALNT1	prot1807	Q9NZR2	LRP1B	0.417332	3.90674e-07
prot435	P05408-2	SCG5	prot1129	Q08380	LGALS3BP	-0.417331	3.90701e-07
prot1748	Q9HCU0	CD248	prot2036	Q7LBX6	NRP2	0.41733	3.90729e-07
prot212	O94760	DDAH1	prot1419	Q86UN3	RTN4RL2	0.417324	3.90901e-07
prot1590	Q96ID5	IGSF21	prot1842	Q9UGM5	FETUB	-0.417322	3.90956e-07
prot185	O75223	GGCT	prot368	Q5VY30	RBP4	-0.417322	3.90962e-07
prot23	A0A0B4J1X5	IGHV374	prot1616	Q99497	PARK7	-0.417319	3.91047e-07
prot440	P05543	SERPINA7	prot1227	Q14C87	TMEM132D	-0.417318	3.91056e-07
prot302	P01213	PDYN	prot1474	Q8N3T6	TMEM132C	0.417318	3.91081e-07
prot195	O75493	CA11	prot602	P13591	NCAM1	0.417317	3.91106e-07
prot1119	Q06828	FMOD	prot1216	Q14574-2	DSC3	0.417316	3.91134e-07
prot1529	Q8WY21-4	SORC1	prot1893	Q9UN36-2	NDRG2	0.417315	3.91141e-07
prot1120	Q06830	PRDX1	prot1897	Q9UNW1	MINPP1	0.417313	3.91214e-07
prot1618	Q99523	SORT1	prot1627	Q99784	OLFM1	0.417309	3.91305e-07
prot912	P48723	HSPA13	prot1187	Q13740-2	ALCAM	0.417308	3.91346e-07
prot206	O75882-2	ATRN	prot1353	Q6P4E1-5	CASC4	-0.417305	3.91427e-07
prot699	F8WE86	TCN2	prot1867	Q9UK55	SERPINA10	-0.417304	3.91443e-07
prot637	P15144	ANPEP	prot771	P25311	AZGP1	0.417303	3.91473e-07
prot111	O15400-2	STX7	prot1904	Q9UQM7	CAMK2A	0.4173	3.9155e-07
prot224	O94919	ENDOD1	prot1897	Q9UNW1	MINPP1	0.417299	3.91587e-07
prot335	P01860	IGHG3	prot523	P09603	CSF1	-0.417295	3.91691e-07
prot116	O43173	ST8SIA3	prot1319	Q5JZY3-2	EPHA10	0.417295	3.91695e-07
prot290	P01031	C5	prot879	P41271	NBL1	-0.417295	3.91701e-07
prot186	O75326	SEMA7A	prot370	P02763	ORM1	-0.417295	3.91711e-07
prot1617	Q99519	NEU1	prot1620	Q99574	SERPINI1	0.417292	3.91772e-07
prot1041	P62993	GRB2	prot1884	Q9ULP0-2	NDRG4	0.417291	3.91815e-07
prot270	P00505	GOT2	prot1829	Q9UBP4	DKK3	0.417288	3.91882e-07
prot352	P02656	APOC3	prot779	P26992	CNTFR	-0.417288	3.91887e-07
prot284	P01008	SERPINC1	prot426	P05090	APOD	0.417288	3.91895e-07
prot393	P04075	ALDOA	prot1877	A0A0D9SEP4	NRXN1	0.417288	3.91905e-07
prot565	P10909-4	CLUS	prot1620	Q99574	SERPINI1	0.417285	3.91987e-07
prot129	O43529	CHST10	prot1711	Q9H2X0	CHRD	0.417284	3.92005e-07
prot287	P01019	AGT	prot1884	Q9ULP0-2	NDRG4	0.417281	3.92076e-07
prot1067	P80108	GPLD1	prot1202	Q14165	MLEC	-0.417279	3.92148e-07
prot349	P02649	APOE	prot2034	Q5SPY9	NPDC1	0.417278	3.92182e-07
prot1933	Q9Y5I4	PCDHAC2	prot2031	M0QZL2	MEGF8	0.417277	3.92204e-07
prot145	A2A3C1	ADGRB2	prot1106	Q03591	CFHR1	-0.417274	3.92281e-07
prot407	P04275	VWF	prot460	P07093-2	SERPINE2	0.417273	3.92318e-07
prot559	P10645	CHGA	prot1711	Q9H2X0	CHRD	0.417272	3.92344e-07
prot352	P02656	APOC3	prot1424	Q86VZ4	LRP11	-0.417269	3.92419e-07
prot506	P08697	SERPINF2	prot1580	Q96FE5-2	LINGO1	-0.417268	3.9245e-07
prot628	P14618-2	PKM	prot815	P30530-2	AXL	0.417268	3.92452e-07
prot1327	Q5VSG8	MANEAL	prot1744	Q9HCB6	SPON1	0.417267	3.92469e-07
prot1355	Q6PCB0	VWA1	prot1882	Q9ULI3	HEG1	0.417265	3.92536e-07
prot278	P00742	F10	prot1677	B7ZLJ8	SEZ6L	-0.417262	3.92605e-07
prot302	P01213	PDYN	prot1871	Q9UKM7	MAN1B1	0.41726	3.92671e-07
prot665	P16949	STMN1	prot716	P21333-2	FLNA	0.417258	3.92724e-07
prot363	P02749	APOH	prot1570	Q96AQ6-2	PBXIP1	-0.417252	3.92891e-07
prot733	P22304	IDS	prot1525	A0A087WWF1	SELENOM	0.417251	3.92918e-07
prot278	P00742	F10	prot1246	Q15375-4	EPHA7	-0.41725	3.92936e-07
prot896	I3L0N3	NSF	prot1529	Q8WY21-4	SORC1	0.417248	3.93014e-07
prot963	F8W9W0	EPHA5	prot1137	Q0P6D2	DIPK1C	0.417247	3.93019e-07
prot1319	Q5JZY3-2	EPHA10	prot1566	Q969H8	MYDGF	0.417247	3.93036e-07
prot1162	Q13275-2	SEMA3F	prot1812	Q9P0K1-5	ADAM22	0.417247	3.93041e-07
prot653	H0YDW7	CD44	prot912	P48723	HSPA13	0.417246	3.93055e-07
prot111	O15400-2	STX7	prot1034	P62328	TMSB4X	0.417239	3.93237e-07
prot175	E7EWD3	ADAM23	prot1258	Q15818	NPTX1	0.417237	3.93305e-07
prot1046	E5RJR5	SKP1	prot1683	Q9BZR6	RTN4R	0.417237	3.93318e-07
prot1108	Q04756	HGFAC	prot1777	Q9NSC7	ST6GALNAC1	-0.417236	3.93345e-07
prot516	P09417	QDPR	prot923	G3XAP6	COMP	-0.417235	3.93373e-07
prot228	O94985	CLSTN1	prot2036	Q7LBX6	NRP2	0.417229	3.93515e-07
prot19	A0A0B4J1U7	IGHV61	prot69	F8W785	GOLIM4	-0.417226	3.93617e-07
prot316	P01700	IGLV147	prot1799	Q9NZ08	ERAP1	-0.417221	3.93754e-07
prot808	P30086	PEBP1	prot981	J3KRI5	CDH8	0.41722	3.93763e-07
prot183	O75144	ICOSLG	prot1043	P63010-3	AP2B1	0.41722	3.93776e-07
prot267	P00450	CP	prot831	P33908	MAN1A1	-0.41722	3.93785e-07
prot335	P01860	IGHG3	prot1123	Q07954	LRP1	-0.417218	3.9382e-07
prot663	P16870-2	CBPE	prot2006	E7ETH0	CFI	-0.417218	3.93835e-07
prot107	O15240	VGF	prot320	P01714	IGLV319	-0.417217	3.93869e-07
prot334	P01859	IGHG2	prot1209	Q14393-2	GAS6	-0.417216	3.93885e-07
prot678	P18065	IGFBP2	prot1612	Q96S96	PEBP4	0.417216	3.93885e-07
prot466	P07237	P4HB	prot1493	Q8NCC3	PLA2G15	0.417215	3.93919e-07
prot1464	Q8N126	CADM3	prot1777	Q9NSC7	ST6GALNAC1	0.417213	3.93961e-07
prot638	P15151-3	PVR	prot1807	Q9NZR2	LRP1B	0.417212	3.94001e-07
prot397	P04114	APOB	prot1104	Q03167-2	TGFBR3	-0.417211	3.94018e-07
prot655	P16112-2	ACAN	prot1222	G3V3X5	LTBP2	0.417211	3.94019e-07
prot1411	Q86SF2	GALNT7	prot1641	Q9BQT9	CLSTN3	0.41721	3.94053e-07
prot120	O43291	SPINT2	prot1032	P61981	YWHAG	0.417208	3.94119e-07
prot400	P04180	LCAT	prot890	P43234	CTSO	0.417205	3.94201e-07
prot551	P10451-3	SPP1	prot783	P27797	CALR	0.4172	3.94344e-07
prot88	O14672	ADAM10	prot1893	Q9UN36-2	NDRG2	0.417199	3.94356e-07
prot472	P07358	C8B	prot829	P32119	PRDX2	-0.417195	3.94465e-07
prot574	P11279	LAMP1	prot1845	Q9UHC6	CNTNAP2	0.417195	3.94479e-07
prot431	P05160	F13B	prot1494	Q8NCL4	GALNT6	-0.417195	3.94482e-07
prot149	O60279	SUSD5	prot292	P01034	CST3	0.417194	3.94499e-07
prot903	P47972	NPTX2	prot982	P55287-2	CDH11	0.417193	3.94512e-07
prot284	P01008	SERPINC1	prot793	P29120-2	PCSK1	-0.417193	3.94526e-07
prot362	P02748	C9	prot490	P08185	SERPINA6	0.41719	3.94608e-07
prot1728	Q9H7Y0	DIPK2B	prot2037	R4GMM8	ROBO2	0.417187	3.94701e-07
prot630	P14625	HSP90B1	prot1533	Q8WZA1	POMGNT1	0.417184	3.94777e-07
prot289	P01024	C3	prot985	P55291	CDH15	-0.417183	3.94804e-07
prot587	P12259	F5	prot1545	Q92743	HTRA1	0.417178	3.94952e-07
prot145	A2A3C1	ADGRB2	prot550	P10451-4	SPP1	0.417176	3.95e-07
prot370	P02763	ORM1	prot940	P51884	LUM	0.417169	3.95194e-07
prot1046	E5RJR5	SKP1	prot1921	Q9Y2T3	GDA	0.417164	3.95333e-07
prot918	P49257	LMAN1	prot1975	A0A0G2JMB2	IGHA2	-0.417163	3.95349e-07
prot479	P07711	CTSL	prot889	E7EQM8	DCC	0.41716	3.95432e-07
prot1623	Q99674	CGREF1	prot1728	Q9H7Y0	DIPK2B	0.417156	3.95543e-07
prot617	P14138	EDN3	prot1202	Q14165	MLEC	0.417156	3.95546e-07
prot815	P30530-2	AXL	prot979	P55283	CDH4	0.417155	3.95569e-07
prot472	P07358	C8B	prot1178	Q13554-7	CAMK2B	-0.417155	3.95574e-07
prot332	P01834	IGKC	prot815	P30530-2	AXL	-0.417154	3.95608e-07
prot821	P31150	GDI1	prot1509	Q8TAG5-2	VSTM2A	0.417151	3.95694e-07
prot120	O43291	SPINT2	prot733	P22304	IDS	0.417147	3.95796e-07
prot175	E7EWD3	ADAM23	prot183	O75144	ICOSLG	0.417147	3.95799e-07
prot278	P00742	F10	prot1585	Q96GW7	BCAN	-0.417147	3.95809e-07
prot693	Q5T985	ITIH2	prot1400	Q7Z5A7-2	TAFA5	-0.417145	3.95863e-07
prot638	P15151-3	PVR	prot1435	Q8IUK8	CBLN2	0.417139	3.96018e-07
prot115	O43157-2	PLXNB1	prot2030	K7ELL7	PRKCSH	0.417139	3.96026e-07
prot276	P00739	HPR	prot757	P23471-2	PTPRZ1	-0.417138	3.96059e-07
prot280	P00747	PLG	prot308	P01594	IGKV133	0.417136	3.96117e-07
prot1587	Q96HD1	CRELD1	prot1884	Q9ULP0-2	NDRG4	0.417133	3.96196e-07
prot295	A9UJN9	PDGFB	prot1386	Q6ZRP7	QSOX2	0.417132	3.96226e-07
prot523	P09603	CSF1	prot1399	Q7Z553	MDGA2	0.417131	3.96251e-07
prot1219	Q14697	GANAB	prot2038	V9GYM3	APOA2	-0.41713	3.96289e-07
prot320	P01714	IGLV319	prot1742	Q5VT82	PCDH9	-0.417129	3.96313e-07
prot918	P49257	LMAN1	prot984	P55290	CDH13	0.417128	3.96332e-07
prot628	P14618-2	PKM	prot747	P23083	IGHV12	-0.417128	3.96334e-07
prot248	O95502	NPTXR	prot306	P01344	IGF2	-0.417122	3.96495e-07
prot147	O60243	HS6ST1	prot454	P06727	APOA4	-0.417119	3.96573e-07
prot1354	Q6P9A2	GALNT18	prot1941	Q9UFM8	NPTN	0.417119	3.96578e-07
prot196	A0A0A0MRU5	A0A0A0MRU5	prot1836	Q9UBX7-1	KLK11	0.417119	3.96589e-07
prot550	P10451-4	SPP1	prot1996	B7ZKJ8	ITIH4	-0.417118	3.96626e-07
prot363	P02749	APOH	prot453	P06681	C2	0.417117	3.96646e-07
prot1381	Q6YHK3	CD109	prot1618	Q99523	SORT1	0.417117	3.96647e-07
prot896	I3L0N3	NSF	prot1443	Q8IW52	SLITRK4	0.417116	3.96656e-07
prot229	O94991	SLITRK5	prot1949	Q9Y6R7	FCGBP	-0.417116	3.9666e-07
prot785	P27918	CFP	prot795	P29218	IMPA1	-0.417114	3.96722e-07
prot284	P01008	SERPINC1	prot1748	Q9HCU0	CD248	-0.417112	3.96777e-07
prot322	P01717	IGLV325	prot404	P04217	A1BG	0.417111	3.96822e-07
prot42	A0A0J9YXX1	IGHV5101	prot2025	H3BLU2	LSAMP	-0.41711	3.96824e-07
prot19	A0A0B4J1U7	IGHV61	prot1501	Q8NFZ4	NLGN2	-0.417106	3.96952e-07
prot1494	Q8NCL4	GALNT6	prot1529	Q8WY21-4	SORC1	0.417103	3.9702e-07
prot1026	P61769	B2M	prot1151	Q12907	LMAN2	0.417102	3.97055e-07
prot147	O60243	HS6ST1	prot216	O94772	LY6H	0.4171	3.97107e-07
prot76	D6RHI9	RNASET2	prot842	P35442	THBS2	0.417096	3.97228e-07
prot1354	Q6P9A2	GALNT18	prot2023	H0YDE5	KIAA1549L	0.417095	3.9726e-07
prot16	A0A0A0MS15	IGHV349	prot82	O14514	ADGRB1	-0.417094	3.97295e-07
prot796	P29279-2	CTGF	prot1681	A0A087WZS0	LYNX1	0.417091	3.9738e-07
prot692	P19652	ORM2	prot978	P55268	LAMB2	-0.417089	3.9743e-07
prot322	P01717	IGLV325	prot1893	Q9UN36-2	NDRG2	-0.417086	3.97508e-07
prot1246	Q15375-4	EPHA7	prot1859	Q9UJ99	CDH22	0.417086	3.97511e-07
prot1178	Q13554-7	CAMK2B	prot1952	A0A075B6K5	IGLV39	-0.417085	3.97547e-07
prot107	O15240	VGF	prot412	P04433	IGKV311	-0.417085	3.97549e-07
prot68	O00451	GFRA2	prot1140	Q10472	GALNT1	0.417073	3.97868e-07
prot952	A0A087X240	EFNA5	prot1369	Q6UX71	PLXDC2	0.417071	3.97916e-07
prot1030	P61970	NUTF2	prot1646	Q9BRK5	SDF4	0.417061	3.98206e-07
prot328	P01780	IGHV37	prot783	P27797	CALR	-0.41706	3.98245e-07
prot661	P16519-2	PCSK2	prot1949	Q9Y6R7	FCGBP	-0.417059	3.98257e-07
prot707	P20774	OGN	prot1645	Q9BRK3-2	MXRA8	0.417059	3.98258e-07
prot267	P00450	CP	prot1656	Q9BUJ0	ABHD14A	-0.417058	3.98291e-07
prot539	P0DMQ5	INAFM2	prot1177	E7EVP0	PNOC	0.417057	3.9831e-07
prot320	P01714	IGLV319	prot784	P27824	CANX	-0.417057	3.98313e-07
prot860	F5H5Q2	ACVR1B	prot1408	Q7Z7M0	MEGF8	0.417057	3.98317e-07
prot174	O75071	EFCAB14	prot440	P05543	SERPINA7	-0.417055	3.98366e-07
prot570	P11142	HSPA8	prot744	P22792	CPN2	-0.417054	3.98397e-07
prot875	P40925	MDH1	prot1140	Q10472	GALNT1	0.417052	3.98455e-07
prot828	P32004-3	L1CAM	prot1983	A0A0J9YY99	A0A0J9YY99	-0.417052	3.98458e-07
prot369	P02760	AMBP	prot1425	Q86X29-6	LSR	-0.417049	3.98535e-07
prot35	A0A0C4DH38	IGHV551	prot684	P19021	PAM	-0.417048	3.98585e-07
prot462	P07195	LDHB	prot1936	Q9Y5Y7	LYVE1	0.417045	3.98654e-07
prot202	O75752	B3GALNT1	prot481	P07858	CTSB	0.417044	3.98676e-07
prot185	O75223	GGCT	prot1807	Q9NZR2	LRP1B	0.417044	3.98687e-07
prot456	P06744	GPI	prot778	P26572	MGAT1	0.417042	3.98747e-07
prot1376	Q6UXK2	ISLR2	prot1970	A0A0C4DH35	IGHV335	-0.41704	3.98796e-07
prot778	P26572	MGAT1	prot852	P35858	IGFALS	-0.417039	3.98826e-07
prot186	O75326	SEMA7A	prot338	P01876	IGHA1	-0.417039	3.98836e-07
prot516	P09417	QDPR	prot1721	Q9H4D0	CLSTN2	0.417032	3.99015e-07
prot351	A0A024R0T9	APOC2	prot1041	P62993	GRB2	-0.417032	3.99018e-07
prot503	P08603	CFH	prot1728	Q9H7Y0	DIPK2B	-0.417031	3.99039e-07
prot82	O14514	ADGRB1	prot1425	Q86X29-6	LSR	0.417031	3.99054e-07
prot524	P09619	PDGFRB	prot1616	Q99497	PARK7	0.417026	3.99179e-07
prot892	P43652	AFM	prot1048	P63313	TMSB10	-0.417026	3.99204e-07
prot26	A0A0B4J1Y9	IGHV372	prot462	P07195	LDHB	-0.417025	3.99213e-07
prot269	P00492	HPRT1	prot978	P55268	LAMB2	0.417025	3.99218e-07
prot1497	Q8NES3	LFNG	prot1529	Q8WY21-4	SORC1	0.417024	3.99258e-07
prot1183	Q13641	TPBG	prot1400	Q7Z5A7-2	TAFA5	0.417023	3.99287e-07
prot115	O43157-2	PLXNB1	prot785	P27918	CFP	-0.417019	3.99393e-07
prot45	A2NJV5	IGKV229	prot1547	Q92765	FRZB	-0.417016	3.99464e-07
prot1128	Q08345	DDR1	prot1474	Q8N3T6	TMEM132C	0.417002	3.99854e-07
prot523	P09603	CSF1	prot1722	Q9H4F8	SMOC1	0.417001	3.99906e-07
prot499	P08572	COL4A2	prot738	I6LM06	FGFR3	0.417	3.99907e-07
prot486	A0A087WTA8	COL1A2	prot779	P26992	CNTFR	-0.416996	4.00037e-07
prot280	P00747	PLG	prot1680	Q9BZC7-2	ABCA2	-0.416995	4.00072e-07
prot349	P02649	APOE	prot984	P55290	CDH13	0.416994	4.0009e-07
prot628	P14618-2	PKM	prot657	P16152	CBR1	0.416991	4.00183e-07
prot290	P01031	C5	prot607	P13667	PDIA4	-0.41699	4.00192e-07
prot1416	Q86TY3-2	CN037	prot1487	Q8NBI6	XXYLT1	0.416989	4.00228e-07
prot295	A9UJN9	PDGFB	prot1952	A0A075B6K5	IGLV39	-0.416987	4.00295e-07
prot516	P09417	QDPR	prot1845	Q9UHC6	CNTNAP2	0.416986	4.00326e-07
prot290	P01031	C5	prot985	P55291	CDH15	-0.416985	4.00344e-07
prot1178	Q13554-7	CAMK2B	prot1730	Q9H8L6	MMRN2	0.416983	4.00408e-07
prot129	O43529	CHST10	prot1662	F8VZI9	FAIM2	0.416981	4.00462e-07
prot268	P00488	F13A1	prot1354	Q6P9A2	GALNT18	-0.416976	4.00585e-07
prot4	A0A075B6I9	IGLV746	prot531	P09972	ALDOC	-0.416976	4.00586e-07
prot355	P02679	FGG	prot1258	Q15818	NPTX1	-0.416975	4.00623e-07
prot1446	Q8IWU5-2	SULF2	prot1665	Q9BX67	JAM3	0.416973	4.00668e-07
prot274	P00734	F2	prot408	I3L145	SHBG	0.416973	4.00673e-07
prot460	P07093-2	SERPINE2	prot1140	Q10472	GALNT1	0.416973	4.00679e-07
prot454	P06727	APOA4	prot1313	Q5FWE3-3	PRRT3	-0.416972	4.00696e-07
prot472	P07358	C8B	prot581	P12109	COL6A1	-0.416967	4.00845e-07
prot216	O94772	LY6H	prot1871	Q9UKM7	MAN1B1	0.416967	4.00856e-07
prot482	P07900	HSP90AA1	prot1967	A0A0B4J2B5	IGHV3OR169	-0.416967	4.00858e-07
prot7	A0A075B6K4	IGLV310	prot1926	A0A087X054	HYOU1	-0.416964	4.00925e-07
prot617	P14138	EDN3	prot784	P27824	CANX	0.416962	4.01001e-07
prot208	O75976	CPD	prot1776	Q9NS98	SEMA3G	0.41696	4.01037e-07
prot1553	Q92854	SEMA4D	prot1729	Q9H8J5	MANSC1	0.41696	4.01044e-07
prot305	P01303	NPY	prot1046	E5RJR5	SKP1	0.41696	4.01058e-07
prot1091	Q01459	CTBS	prot1119	Q06828	FMOD	0.416959	4.01063e-07
prot501	P08581	MET	prot733	P22304	IDS	0.416957	4.01137e-07
prot890	P43234	CTSO	prot1104	Q03167-2	TGFBR3	0.416956	4.01162e-07
prot368	Q5VY30	RBP4	prot1376	Q6UXK2	ISLR2	-0.416955	4.01179e-07
prot373	P02774	GC	prot1830	Q9UBQ6	EXTL2	-0.416955	4.01185e-07
prot581	P12109	COL6A1	prot1012	P60983	GMFB	0.416955	4.01204e-07
prot306	P01344	IGF2	prot871	A0A087X0K0	COL15A1	0.416951	4.01302e-07
prot489	P08174-6	DAF	prot1777	Q9NSC7	ST6GALNAC1	0.41695	4.01323e-07
prot1618	Q99523	SORT1	prot1638	Q9BQ16	SPOCK3	0.416948	4.01382e-07
prot363	P02749	APOH	prot978	P55268	LAMB2	-0.416948	4.01386e-07
prot460	P07093-2	SERPINE2	prot1806	Q9NZP8	C1RL	-0.416947	4.01413e-07
prot325	P01742	IGHV169	prot1890	Q9UMF0	ICAM5	-0.416946	4.01445e-07
prot301	P01210	PENK	prot369	P02760	AMBP	-0.416945	4.01462e-07
prot762	P23582	NPPC	prot1026	P61769	B2M	0.416943	4.01531e-07
prot268	P00488	F13A1	prot512	P09104	ENO2	-0.416942	4.01566e-07
prot53	B9A064	IGLL5	prot753	P23435	CBLN1	-0.416941	4.01574e-07
prot81	O14498	ISLR	prot1234	Q15113	PCOLCE	0.41694	4.01605e-07
prot454	P06727	APOA4	prot598	P13473-2	LAMP2	-0.41694	4.01621e-07
prot81	O14498	ISLR	prot1320	Q5KU26	COLEC12	0.416938	4.01682e-07
prot98	O15031	PLXNB2	prot1524	Q8WVQ1-3	CANT1	0.416937	4.01696e-07
prot274	P00734	F2	prot540	P0DMV9	HSPA1A	-0.416935	4.01741e-07
prot1138	Q10469	MGAT2	prot1592	A0A087WSY5	CPB2	-0.416935	4.01743e-07
prot109	O15354	GPR37	prot1280	Q16627	CCL14	-0.416934	4.01774e-07
prot363	P02749	APOH	prot1730	Q9H8L6	MMRN2	-0.416931	4.01876e-07
prot528	P09871	C1S	prot582	P12110	COL6A2	0.416924	4.02058e-07
prot1569	F8WDW9	ESAM	prot1804	B4E3Q4	ADA2	0.416921	4.02147e-07
prot322	P01717	IGLV325	prot2013	F5GY80	C8B	0.41692	4.0217e-07
prot120	O43291	SPINT2	prot561	P10721-2	KIT	0.416917	4.02252e-07
prot566	P11021	HSPA5	prot1570	Q96AQ6-2	PBXIP1	0.416917	4.02275e-07
prot287	P01019	AGT	prot708	P20827	EFNA1	0.416916	4.02286e-07
prot747	P23083	IGHV12	prot1859	Q9UJ99	CDH22	-0.416916	4.02293e-07
prot197	O75509	TNFRSF21	prot1883	Q9ULL4	PLXNB3	0.416916	4.02296e-07
prot308	P01594	IGKV133	prot1948	Q9Y6N8	CDH10	-0.416911	4.02426e-07
prot190	O75368	SH3BGRL	prot364	P02750	LRG1	-0.416911	4.02432e-07
prot1817	Q9P121-4	NTM	prot1975	A0A0G2JMB2	IGHA2	-0.416908	4.02515e-07
prot1458	Q8IZP7	HS6ST3	prot1585	Q96GW7	BCAN	0.416907	4.02553e-07
prot1137	Q0P6D2	DIPK1C	prot1529	Q8WY21-4	SORC1	0.416898	4.02802e-07
prot454	P06727	APOA4	prot964	E9PG71	EPHA4	-0.416895	4.02877e-07
prot750	P23284	PPIB	prot1836	Q9UBX7-1	KLK11	0.416895	4.02897e-07
prot310	P01599	IGKV117	prot1351	Q6NW40	RGMB	-0.416894	4.02925e-07
prot1116	Q06033-2	ITIH3	prot1559	Q92932	PTPRN2	-0.416893	4.02956e-07
prot1681	A0A087WZS0	LYNX1	prot1883	Q9ULL4	PLXNB3	0.416892	4.02977e-07
prot506	P08697	SERPINF2	prot1928	Q9Y5F6	PCDHGC5	-0.416891	4.02992e-07
prot1287	Q16769	QPCT	prot1721	Q9H4D0	CLSTN2	0.416885	4.03178e-07
prot50	A6NL88	SHISA7	prot242	O95445	APOM	-0.416884	4.03195e-07
prot678	P18065	IGFBP2	prot765	P24592	IGFBP6	0.416882	4.03257e-07
prot281	P00748	F12	prot1399	Q7Z553	MDGA2	-0.416882	4.03262e-07
prot449	P06312	IGKV41	prot460	P07093-2	SERPINE2	-0.416879	4.0334e-07
prot1140	Q10472	GALNT1	prot1209	Q14393-2	GAS6	0.416878	4.03378e-07
prot694	P19827	ITIH1	prot699	F8WE86	TCN2	-0.416877	4.0339e-07
prot248	O95502	NPTXR	prot1359	Q6UVK1	CSPG4	0.416876	4.03418e-07
prot1024	P61626	LYZ	prot1397	Q7Z3B1	NEGR1	-0.416874	4.0348e-07
prot431	P05160	F13B	prot863	P36980-2	FHR2	0.416874	4.03492e-07
prot174	O75071	EFCAB14	prot1607	Q96PD5	PGLYRP2	-0.416873	4.0352e-07
prot514	P09211	GSTP1	prot1527	Q8WXD2	SCG3	0.416872	4.03542e-07
prot540	P0DMV9	HSPA1A	prot1048	P63313	TMSB10	0.416866	4.03713e-07
prot673	P17677	GAP43	prot1320	Q5KU26	COLEC12	0.416865	4.03742e-07
prot224	O94919	ENDOD1	prot1744	Q9HCB6	SPON1	0.416863	4.03795e-07
prot280	P00747	PLG	prot1320	Q5KU26	COLEC12	-0.416859	4.03904e-07
prot940	P51884	LUM	prot1487	Q8NBI6	XXYLT1	-0.416857	4.0397e-07
prot1294	Q24JP5	TMEM132A	prot1777	Q9NSC7	ST6GALNAC1	0.416852	4.04106e-07
prot618	P14151	SELL	prot1581	Q96FE7-4	PIK3IP1	-0.416845	4.04313e-07
prot1265	Q15904	ATP6AP1	prot1977	A0A0G2JRQ6	A0A0G2JRQ6	-0.416844	4.04345e-07
prot1101	Q02818	NUCB1	prot1616	Q99497	PARK7	0.416841	4.04419e-07
prot747	P23083	IGHV12	prot1677	B7ZLJ8	SEZ6L	-0.41684	4.04451e-07
prot1046	E5RJR5	SKP1	prot1627	Q99784	OLFM1	0.416839	4.04482e-07
prot208	O75976	CPD	prot1308	Q53RD9	FBLN7	0.416837	4.04532e-07
prot288	P01023	A2M	prot1034	P62328	TMSB4X	0.416837	4.04543e-07
prot328	P01780	IGHV37	prot889	E7EQM8	DCC	-0.416833	4.04634e-07
prot668	P17174	GOT1	prot1342	Q6EMK4	VASN	0.416833	4.04661e-07
prot1727	Q9H741	C12orf49	prot1825	G5E9G7	NRXN2	0.416832	4.04678e-07
prot574	P11279	LAMP1	prot2013	F5GY80	C8B	-0.416828	4.04794e-07
prot1488	Q8NBJ4-2	GOLM1	prot1983	A0A0J9YY99	A0A0J9YY99	-0.416827	4.04816e-07
prot371	P02765	AHSG	prot1240	Q15256	PTPRR	-0.416824	4.04901e-07
prot45	A2NJV5	IGKV229	prot1242	Q15262	PTPRK	-0.416823	4.0494e-07
prot388	P04004	VTN	prot1418	Q86UN2	RTN4RL1	-0.416821	4.04978e-07
prot213	O94766	B3GAT3	prot757	P23471-2	PTPRZ1	0.416821	4.04987e-07
prot50	A6NL88	SHISA7	prot435	P05408-2	SCG5	0.416821	4.04993e-07
prot973	P55058	PLTP	prot1947	Q9Y6N7-4	ROBO1	0.41682	4.05006e-07
prot1308	Q53RD9	FBLN7	prot1502	Q8NFZ8	CADM4	0.416819	4.05041e-07
prot1325	Q5T848	GPR158	prot1538	Q92563	SPOCK2	0.416818	4.05063e-07
prot506	P08697	SERPINF2	prot1742	Q5VT82	PCDH9	-0.416817	4.05097e-07
prot1759	Q9NPR2-2	SEM4B	prot1898	Q9UP79	ADAMTS8	0.416817	4.05109e-07
prot1555	Q92876	KLK6	prot1996	B7ZKJ8	ITIH4	-0.416816	4.05135e-07
prot364	P02750	LRG1	prot501	P08581	MET	-0.416816	4.05144e-07
prot1108	Q04756	HGFAC	prot1879	F5H5X9	CDH7	-0.416815	4.05148e-07
prot753	P23435	CBLN1	prot1269	Q16288-2	NTRK3	0.416814	4.05187e-07
prot1183	Q13641	TPBG	prot1585	Q96GW7	BCAN	0.416812	4.05232e-07
prot308	P01594	IGKV133	prot808	P30086	PEBP1	-0.41681	4.05289e-07
prot783	P27797	CALR	prot1242	Q15262	PTPRK	0.41681	4.05314e-07
prot335	P01860	IGHG3	prot1893	Q9UN36-2	NDRG2	-0.416808	4.05368e-07
prot1132	Q08629	SPOCK1	prot1950	Q9Y6X5	ENPP4	0.416805	4.05455e-07
prot348	P02647	APOA1	prot637	P15144	ANPEP	-0.416804	4.05486e-07
prot168	O60888-3	CUTA	prot1214	Q14520-2	HABP2	-0.416803	4.05497e-07
prot120	O43291	SPINT2	prot1501	Q8NFZ4	NLGN2	0.416798	4.05656e-07
prot287	P01019	AGT	prot1768	Q9NRN5	OLFML3	0.416797	4.05666e-07
prot1627	Q99784	OLFM1	prot1721	Q9H4D0	CLSTN2	0.416796	4.05692e-07
prot248	O95502	NPTXR	prot1285	Q16674	MIA	-0.416792	4.05827e-07
prot754	P23468	PTPRD	prot1277	Q16610	ECM1	0.41679	4.05879e-07
prot978	P55268	LAMB2	prot1164	Q13332-3	PTPRS	0.416789	4.05889e-07
prot328	P01780	IGHV37	prot1497	Q8NES3	LFNG	-0.416789	4.0591e-07
prot1196	Q14019	COTL1	prot1399	Q7Z553	MDGA2	0.416788	4.05919e-07
prot98	O15031	PLXNB2	prot1541	Q92673	SORL1	0.416788	4.05925e-07
prot290	P01031	C5	prot477	P07602	PSAP	-0.416787	4.05947e-07
prot952	A0A087X240	EFNA5	prot1567	Q969P0-3	IGSF8	0.416787	4.05952e-07
prot1438	Q8IV08	PLD3	prot1495	Q8NCW5-2	NNRE	0.416785	4.06012e-07
prot1224	Q14894	CRYM	prot1494	Q8NCL4	GALNT6	0.416785	4.06025e-07
prot16	A0A0A0MS15	IGHV349	prot2025	H3BLU2	LSAMP	-0.416785	4.06026e-07
prot436	S4R371	FABP3	prot1835	Q9UBX5	FBLN5	0.416784	4.06053e-07
prot985	P55291	CDH15	prot1751	Q9HDB5-4	NRXN3	0.416781	4.06137e-07
prot618	P14151	SELL	prot1067	P80108	GPLD1	0.416779	4.06185e-07
prot876	P40926	MDH2	prot1529	Q8WY21-4	SORC1	0.416777	4.06236e-07
prot1246	Q15375-4	EPHA7	prot1919	Q9Y2I2-1	NTNG1	0.416774	4.06329e-07
prot553	P10586-2	PTPRF	prot875	P40925	MDH1	0.416772	4.06393e-07
prot795	P29218	IMPA1	prot1529	Q8WY21-4	SORC1	0.416768	4.0651e-07
prot778	P26572	MGAT1	prot1623	Q99674	CGREF1	0.416766	4.06553e-07
prot397	P04114	APOB	prot1590	Q96ID5	IGSF21	-0.416763	4.06647e-07
prot401	P04196	HRG	prot499	P08572	COL4A2	-0.416762	4.06669e-07
prot1373	Q6UXD5-3	SEZ6L2	prot1665	Q9BX67	JAM3	0.416762	4.06686e-07
prot26	A0A0B4J1Y9	IGHV372	prot70	O00462	MANBA	-0.41676	4.06721e-07
prot1443	Q8IW52	SLITRK4	prot1662	F8VZI9	FAIM2	0.416759	4.06746e-07
prot1240	Q15256	PTPRR	prot1394	Q7LFX5	CHST15	0.416759	4.06763e-07
prot295	A9UJN9	PDGFB	prot1130	Q08431	MFGE8	0.416757	4.06806e-07
prot638	P15151-3	PVR	prot1495	Q8NCW5-2	NNRE	0.416756	4.06846e-07
prot1162	Q13275-2	SEMA3F	prot1183	Q13641	TPBG	0.416756	4.06853e-07
prot48	A6NGN9	IGLON5	prot1857	Q9UIW2	PLXNA1	0.416755	4.06868e-07
prot271	P00533-4	EGFR	prot1900	Q9UPU3	SORCS3	0.416754	4.06894e-07
prot370	P02763	ORM1	prot988	E9PLK3	NPEPPS	-0.41675	4.07006e-07
prot495	P08493	MGP	prot557	P10643	C7	0.416748	4.07073e-07
prot550	P10451-4	SPP1	prot1645	Q9BRK3-2	MXRA8	0.416748	4.07078e-07
prot302	P01213	PDYN	prot431	P05160	F13B	-0.416747	4.07093e-07
prot242	O95445	APOM	prot1569	F8WDW9	ESAM	-0.416746	4.07139e-07
prot50	A6NL88	SHISA7	prot744	P22792	CPN2	-0.416743	4.07203e-07
prot1361	Q6UW01	CBLN3	prot1751	Q9HDB5-4	NRXN3	0.416742	4.07255e-07
prot520	P09486	SPARC	prot730	A0A140TA41	TNXB	0.416741	4.07261e-07
prot1570	Q96AQ6-2	PBXIP1	prot1914	Q9Y287	ITM2B	0.416741	4.07272e-07
prot829	P32119	PRDX2	prot1164	Q13332-3	PTPRS	0.41674	4.07289e-07
prot1023	P61604	HSPE1	prot1140	Q10472	GALNT1	0.416738	4.07355e-07
prot852	P35858	IGFALS	prot1123	Q07954	LRP1	-0.416736	4.07405e-07
prot1472	Q8N3J6-2	CADM2	prot1553	Q92854	SEMA4D	0.416735	4.07446e-07
prot808	P30086	PEBP1	prot1003	P60174-1	TPI1	0.416733	4.07508e-07
prot355	P02679	FGG	prot1830	Q9UBQ6	EXTL2	-0.416731	4.07574e-07
prot335	P01860	IGHG3	prot1359	Q6UVK1	CSPG4	-0.416729	4.07626e-07
prot129	O43529	CHST10	prot1137	Q0P6D2	DIPK1C	0.416728	4.07649e-07
prot903	P47972	NPTX2	prot1830	Q9UBQ6	EXTL2	0.416727	4.07663e-07
prot332	P01834	IGKC	prot617	P14138	EDN3	-0.416725	4.07746e-07
prot793	P29120-2	PCSK1	prot1919	Q9Y2I2-1	NTNG1	0.416722	4.07816e-07
prot747	P23083	IGHV12	prot1842	Q9UGM5	FETUB	0.41672	4.07886e-07
prot1224	Q14894	CRYM	prot1425	Q86X29-6	LSR	0.416715	4.08025e-07
prot146	O60242	ADGRB3	prot1845	Q9UHC6	CNTNAP2	0.416713	4.08073e-07
prot20	A0A0B4J1V0	IGHV315	prot639	P15169	CPN1	0.416712	4.08113e-07
prot964	E9PG71	EPHA4	prot1138	Q10469	MGAT2	0.41671	4.08165e-07
prot785	P27918	CFP	prot1665	Q9BX67	JAM3	-0.41671	4.08171e-07
prot42	A0A0J9YXX1	IGHV5101	prot673	P17677	GAP43	-0.416707	4.08239e-07
prot129	O43529	CHST10	prot1325	Q5T848	GPR158	0.416707	4.08242e-07
prot1592	A0A087WSY5	CPB2	prot1895	Q9UN70	PCDHGC3	-0.416707	4.08254e-07
prot831	P33908	MAN1A1	prot1106	Q03591	CFHR1	-0.416703	4.08373e-07
prot353	P02671	FGA	prot1566	Q969H8	MYDGF	-0.416703	4.08373e-07
prot1495	Q8NCW5-2	NNRE	prot1936	Q9Y5Y7	LYVE1	0.416702	4.08399e-07
prot228	O94985	CLSTN1	prot239	H0YI30	GDF11	0.416699	4.08466e-07
prot285	P01009	SERPINA1	prot1416	Q86TY3-2	CN037	-0.416697	4.08526e-07
prot638	P15151-3	PVR	prot1064	P78509	RELN	0.416697	4.08541e-07
prot472	P07358	C8B	prot1729	Q9H8J5	MANSC1	-0.416693	4.08659e-07
prot785	P27918	CFP	prot800	P29622	SERPINA4	0.416692	4.08689e-07
prot883	P42785	PRCP	prot1413	Q86SR1	GALNT10	0.416692	4.08693e-07
prot982	P55287-2	CDH11	prot1419	Q86UN3	RTN4RL2	0.416689	4.08758e-07
prot276	P00739	HPR	prot1500	Q8NFY4-6	SEM6D	-0.416685	4.0889e-07
prot821	P31150	GDI1	prot1898	Q9UP79	ADAMTS8	0.416685	4.0889e-07
prot42	A0A0J9YXX1	IGHV5101	prot1286	Q16706	MAN2A1	-0.416682	4.08967e-07
prot397	P04114	APOB	prot1424	Q86VZ4	LRP11	-0.416681	4.08997e-07
prot506	P08697	SERPINF2	prot1567	Q969P0-3	IGSF8	-0.416679	4.09063e-07
prot1192	Q13867	BLMH	prot1790	Q9NY47-2	CACNA2D2	0.416678	4.09085e-07
prot1123	Q07954	LRP1	prot1386	Q6ZRP7	QSOX2	0.416677	4.09106e-07
prot109	O15354	GPR37	prot1316	Q5JRA6-2	MIA3	0.416674	4.09196e-07
prot661	P16519-2	PCSK2	prot1120	Q06830	PRDX1	0.416671	4.09283e-07
prot1553	Q92854	SEMA4D	prot1847	Q9UHG2	PCSK1N	0.416668	4.09366e-07
prot503	P08603	CFH	prot1991	A0A1W2PQ11	CNTN2	-0.416667	4.0939e-07
prot684	P19021	PAM	prot1892	Q9UMX5	NENF	0.416663	4.09524e-07
prot828	P32004-3	L1CAM	prot1425	Q86X29-6	LSR	0.416662	4.09529e-07
prot828	P32004-3	L1CAM	prot1003	P60174-1	TPI1	0.41666	4.09589e-07
prot398	P04156-2	PRIO	prot1580	Q96FE5-2	LINGO1	0.41666	4.09609e-07
prot550	P10451-4	SPP1	prot1665	Q9BX67	JAM3	0.41666	4.09612e-07
prot125	O43493-2	TGOLN2	prot852	P35858	IGFALS	-0.416656	4.09715e-07
prot291	Q5H9A7	TIMP1	prot1794	Q9NY97-2	B3GN2	-0.416655	4.09739e-07
prot1048	P63313	TMSB10	prot1101	Q02818	NUCB1	0.416654	4.09764e-07
prot693	Q5T985	ITIH2	prot1598	Q96KN2	CNDP1	-0.416654	4.09784e-07
prot39	A0A0C4DH72	IGKV16	prot116	O43173	ST8SIA3	-0.416653	4.09795e-07
prot1233	Q15084-3	PDIA6	prot1459	Q8IZS8	CACNA2D3	0.416653	4.09809e-07
prot287	P01019	AGT	prot1024	P61626	LYZ	-0.416653	4.09811e-07
prot257	O95967	EFEMP2	prot516	P09417	QDPR	-0.416651	4.09869e-07
prot1394	Q7LFX5	CHST15	prot1527	Q8WXD2	SCG3	0.416649	4.09908e-07
prot514	P09211	GSTP1	prot918	P49257	LMAN1	0.416648	4.09931e-07
prot332	P01834	IGKC	prot1046	E5RJR5	SKP1	-0.416648	4.09943e-07
prot1443	Q8IW52	SLITRK4	prot1525	A0A087WWF1	SELENOM	0.416648	4.09958e-07
prot281	P00748	F12	prot1278	Q16620-2	NTRK2	-0.416648	4.09958e-07
prot398	P04156-2	PRIO	prot1710	Q9H2E6	SEMA6A	0.416646	4.09993e-07
prot1354	Q6P9A2	GALNT18	prot1416	Q86TY3-2	CN037	0.416643	4.10099e-07
prot1459	Q8IZS8	CACNA2D3	prot1800	Q9NZ53	PODXL2	0.41664	4.10169e-07
prot783	P27797	CALR	prot1480	Q8N6C5-2	IGSF1	0.416638	4.10232e-07
prot226	O94933	SLITRK3	prot1269	Q16288-2	NTRK3	0.416637	4.10264e-07
prot407	P04275	VWF	prot462	P07195	LDHB	0.416636	4.10294e-07
prot1533	Q8WZA1	POMGNT1	prot2031	M0QZL2	MEGF8	0.416635	4.10312e-07
prot765	P24592	IGFBP6	prot1399	Q7Z553	MDGA2	-0.416631	4.10425e-07
prot334	P01859	IGHG2	prot1822	Q9P2E7-2	PCDH10	-0.41663	4.10463e-07
prot474	P07360	C8G	prot1728	Q9H7Y0	DIPK2B	-0.41663	4.10474e-07
prot7	A0A075B6K4	IGLV310	prot109	O15354	GPR37	-0.416626	4.10592e-07
prot422	P05060	CHGB	prot1529	Q8WY21-4	SORC1	0.416623	4.1068e-07
prot978	P55268	LAMB2	prot1880	Q9ULF5	SLC39A10	0.416619	4.10776e-07
prot952	A0A087X240	EFNA5	prot979	P55283	CDH4	0.416615	4.10883e-07
prot184	O75173	ADAMTS4	prot355	P02679	FGG	-0.416613	4.10963e-07
prot1239	Q15223	NECTIN1	prot1722	Q9H4F8	SMOC1	0.416613	4.10964e-07
prot145	A2A3C1	ADGRB2	prot325	P01742	IGHV169	-0.41661	4.11033e-07
prot51	A6NLU5	VSTM2B	prot1680	Q9BZC7-2	ABCA2	0.41661	4.11052e-07
prot290	P01031	C5	prot1199	Q14114-3	LRP8	-0.416605	4.11176e-07
prot287	P01019	AGT	prot554	P10599	TXN	0.416603	4.11245e-07
prot351	A0A024R0T9	APOC2	prot1525	A0A087WWF1	SELENOM	-0.416601	4.113e-07
prot278	P00742	F10	prot460	P07093-2	SERPINE2	-0.4166	4.1132e-07
prot12	A0A087WSY6	IGKV3D15	prot1416	Q86TY3-2	CN037	-0.416599	4.11357e-07
prot325	P01742	IGHV169	prot1275	Q16568	CARTPT	-0.416596	4.11443e-07
prot336	P01861	IGHG4	prot1164	Q13332-3	PTPRS	-0.416591	4.11593e-07
prot183	O75144	ICOSLG	prot378	P02790	HPX	-0.416587	4.11702e-07
prot393	P04075	ALDOA	prot479	P07711	CTSL	0.416586	4.11737e-07
prot412	P04433	IGKV311	prot758	P23515	OMG	-0.416585	4.11761e-07
prot926	A0A182DWH7	SELENOP	prot1472	Q8N3J6-2	CADM2	-0.416584	4.11804e-07
prot222	O94910	ADGRL1	prot756	P23470-2	PTPRG	0.416583	4.11814e-07
prot212	O94760	DDAH1	prot1306	Q53EL9-3	SEZ6	0.416581	4.11894e-07
prot981	J3KRI5	CDH8	prot1196	Q14019	COTL1	0.416575	4.1204e-07
prot1958	V9HW75	NUCB2	prot1997	C9J2H1	ITIH5	0.416575	4.12053e-07
prot400	P04180	LCAT	prot1933	Q9Y5I4	PCDHAC2	0.416573	4.12108e-07
prot184	O75173	ADAMTS4	prot1997	C9J2H1	ITIH5	0.416571	4.1216e-07
prot512	P09104	ENO2	prot995	P57087	JAM2	0.416571	4.12175e-07
prot396	A0A0A0MSC4	PDGFA	prot1615	Q99435-4	NELL2	0.41657	4.12194e-07
prot1353	Q6P4E1-5	CASC4	prot1665	Q9BX67	JAM3	0.41657	4.12202e-07
prot92	O14791	APOL1	prot1794	Q9NY97-2	B3GN2	-0.416568	4.1226e-07
prot1214	Q14520-2	HABP2	prot1386	Q6ZRP7	QSOX2	-0.416565	4.12333e-07
prot539	P0DMQ5	INAFM2	prot559	P10645	CHGA	0.416564	4.12362e-07
prot681	P18428	LBP	prot1214	Q14520-2	HABP2	0.416562	4.12429e-07
prot406	P04271	S100B	prot455	P06733	ENO1	0.41656	4.1249e-07
prot1106	Q03591	CFHR1	prot1825	G5E9G7	NRXN2	-0.416559	4.12517e-07
prot1362	Q6UWH4-2	GASK1B	prot1520	Q8WUJ3	CEMIP	0.416559	4.12529e-07
prot8	P01615	IGKV2D28	prot1438	Q8IV08	PLD3	-0.416555	4.12646e-07
prot619	P14174	MIF	prot1857	Q9UIW2	PLXNA1	0.416554	4.12675e-07
prot883	P42785	PRCP	prot1265	Q15904	ATP6AP1	0.41655	4.12779e-07
prot111	O15400-2	STX7	prot1581	Q96FE7-4	PIK3IP1	0.416547	4.1286e-07
prot776	P25774-2	CTSS	prot1428	Q86Y38	XYLT1	-0.416545	4.12911e-07
prot209	O76061	STC2	prot1965	A0A0A0MTQ4	RGMA	0.416545	4.12928e-07
prot1192	Q13867	BLMH	prot2034	Q5SPY9	NPDC1	0.416545	4.12932e-07
prot771	P25311	AZGP1	prot1662	F8VZI9	FAIM2	-0.416542	4.12999e-07
prot1265	Q15904	ATP6AP1	prot1411	Q86SF2	GALNT7	0.416541	4.13025e-07
prot661	P16519-2	PCSK2	prot1555	Q92876	KLK6	0.41654	4.1308e-07
prot940	P51884	LUM	prot1941	Q9UFM8	NPTN	-0.416538	4.13132e-07
prot175	E7EWD3	ADAM23	prot208	O75976	CPD	0.416537	4.1315e-07
prot501	P08581	MET	prot1859	Q9UJ99	CDH22	0.416531	4.13324e-07
prot1130	Q08431	MFGE8	prot1546	Q92752	TNR	0.416526	4.13487e-07
prot747	P23083	IGHV12	prot1538	Q92563	SPOCK2	-0.416525	4.13508e-07
prot1012	P60983	GMFB	prot1525	A0A087WWF1	SELENOM	0.416524	4.13542e-07
prot1169	Q13421-4	MSLN	prot1397	Q7Z3B1	NEGR1	0.416521	4.13627e-07
prot333	P01857	IGHG1	prot1048	P63313	TMSB10	-0.416518	4.137e-07
prot848	P35613-2	BSG	prot973	P55058	PLTP	0.416517	4.13735e-07
prot957	P53634	CTSC	prot1714	Q9H3G5	CPVL	0.416516	4.13753e-07
prot1120	Q06830	PRDX1	prot1291	Q16849	PTPRN	0.416513	4.13855e-07
prot190	O75368	SH3BGRL	prot1965	A0A0A0MTQ4	RGMA	0.416512	4.13896e-07
prot447	P06307	CCK	prot1192	Q13867	BLMH	0.416509	4.13965e-07
prot1505	Q8NHP8	PLBD2	prot1742	Q5VT82	PCDH9	0.416508	4.14009e-07
prot550	P10451-4	SPP1	prot1590	Q96ID5	IGSF21	0.416507	4.14019e-07
prot1394	Q7LFX5	CHST15	prot1502	Q8NFZ8	CADM4	0.416507	4.14021e-07
prot148	O60245	PCDH7	prot351	A0A024R0T9	APOC2	-0.416504	4.14109e-07
prot190	O75368	SH3BGRL	prot607	P13667	PDIA4	0.416502	4.14159e-07
prot267	P00450	CP	prot1559	Q92932	PTPRN2	-0.4165	4.14224e-07
prot776	P25774-2	CTSS	prot1265	Q15904	ATP6AP1	-0.4165	4.14231e-07
prot424	P05067-11	APP	prot604	P13611	VCAN	0.416499	4.14257e-07
prot149	O60279	SUSD5	prot1494	Q8NCL4	GALNT6	0.416497	4.14316e-07
prot1443	Q8IW52	SLITRK4	prot1883	Q9ULL4	PLXNB3	0.416495	4.14385e-07
prot753	P23435	CBLN1	prot892	P43652	AFM	-0.416495	4.14387e-07
prot456	P06744	GPI	prot708	P20827	EFNA1	0.416484	4.14705e-07
prot129	O43529	CHST10	prot1919	Q9Y2I2-1	NTNG1	0.416483	4.14736e-07
prot1991	A0A1W2PQ11	CNTN2	prot2005	E7ESV6	ADGRL3	0.41648	4.1481e-07
prot397	P04114	APOB	prot553	P10586-2	PTPRF	-0.416479	4.14829e-07
prot281	P00748	F12	prot852	P35858	IGFALS	0.416479	4.14829e-07
prot928	F8W1B7	MMP14	prot1565	Q93091	RNASE6	-0.416479	4.14836e-07
prot146	O60242	ADGRB3	prot440	P05543	SERPINA7	-0.416478	4.14878e-07
prot756	P23470-2	PTPRG	prot1569	F8WDW9	ESAM	0.416477	4.14903e-07
prot208	O75976	CPD	prot1530	Q8WYK1	CNTNAP5	0.416476	4.1493e-07
prot608	P13671	C6	prot1555	Q92876	KLK6	-0.416474	4.14976e-07
prot451	P06396	GSN	prot1520	Q8WUJ3	CEMIP	0.416472	4.15049e-07
prot310	P01599	IGKV117	prot753	P23435	CBLN1	-0.416468	4.15149e-07
prot1849	Q9UHI8	ADAMTS1	prot1984	A0A0U1RQC5	NRXN3	0.416467	4.15187e-07
prot1597	Q96KG7	MEGF10	prot1744	Q9HCB6	SPON1	0.416465	4.1524e-07
prot295	A9UJN9	PDGFB	prot362	P02748	C9	-0.416465	4.15249e-07
prot1635	Q99985	SEMA3C	prot1790	Q9NY47-2	CACNA2D2	0.416464	4.1529e-07
prot1043	P63010-3	AP2B1	prot1137	Q0P6D2	DIPK1C	0.416464	4.15292e-07
prot98	O15031	PLXNB2	prot310	P01599	IGKV117	-0.416463	4.15307e-07
prot195	O75493	CA11	prot1871	Q9UKM7	MAN1B1	0.416463	4.15309e-07
prot277	P00740-2	F9	prot1362	Q6UWH4-2	GASK1B	-0.416463	4.15314e-07
prot1316	Q5JRA6-2	MIA3	prot1806	Q9NZP8	C1RL	-0.416463	4.15321e-07
prot109	O15354	GPR37	prot744	P22792	CPN2	-0.416456	4.15526e-07
prot1148	Q12841	FSTL1	prot1257	Q15782-6	CHI3L2	0.416455	4.15536e-07
prot373	P02774	GC	prot1553	Q92854	SEMA4D	-0.416455	4.1554e-07
prot168	O60888-3	CUTA	prot1829	Q9UBP4	DKK3	0.416455	4.15545e-07
prot729	P22061	PCMT1	prot883	P42785	PRCP	0.416454	4.15563e-07
prot1446	Q8IWU5-2	SULF2	prot1708	Q9H2A7	CXCL16	0.416454	4.15575e-07
prot584	P12111	COL6A3	prot1417	Q86UD1	OAF	0.416451	4.15655e-07
prot1151	Q12907	LMAN2	prot1623	Q99674	CGREF1	0.416441	4.1595e-07
prot39	A0A0C4DH72	IGKV16	prot531	P09972	ALDOC	-0.41644	4.15969e-07
prot364	P02750	LRG1	prot566	P11021	HSPA5	-0.416439	4.15998e-07
prot276	P00739	HPR	prot1499	Q8NFT8	DNER	-0.416437	4.16054e-07
prot620	P14207	FOLR2	prot647	P15586	GNS	-0.416436	4.16111e-07
prot512	P09104	ENO2	prot1609	Q96PX8	SLITRK1	0.416427	4.16365e-07
prot396	A0A0A0MSC4	PDGFA	prot663	P16870-2	CBPE	0.416424	4.16435e-07
prot324	P01721	IGLV657	prot1742	Q5VT82	PCDH9	-0.416422	4.16495e-07
prot503	P08603	CFH	prot1952	A0A075B6K5	IGLV39	0.416422	4.16502e-07
prot1880	Q9ULF5	SLC39A10	prot2031	M0QZL2	MEGF8	0.416419	4.166e-07
prot1790	Q9NY47-2	CACNA2D2	prot1867	Q9UK55	SERPINA10	-0.416418	4.16612e-07
prot116	O43173	ST8SIA3	prot838	P35052	GPC1	0.416415	4.16702e-07
prot277	P00740-2	F9	prot1278	Q16620-2	NTRK2	-0.416414	4.16735e-07
prot109	O15354	GPR37	prot1106	Q03591	CFHR1	-0.416413	4.16768e-07
prot1200	Q14118	DAG1	prot1829	Q9UBP4	DKK3	0.416412	4.16797e-07
prot1239	Q15223	NECTIN1	prot1777	Q9NSC7	ST6GALNAC1	0.416411	4.16842e-07
prot185	O75223	GGCT	prot785	P27918	CFP	-0.41641	4.16844e-07
prot762	P23582	NPPC	prot829	P32119	PRDX2	0.416408	4.16904e-07
prot290	P01031	C5	prot1277	Q16610	ECM1	-0.416405	4.16999e-07
prot506	P08697	SERPINF2	prot795	P29218	IMPA1	-0.416403	4.17072e-07
prot1520	Q8WUJ3	CEMIP	prot1766	Q9NR34	MAN1C1	0.416402	4.17097e-07
prot115	O43157-2	PLXNB1	prot313	P01619	IGKV320	-0.4164	4.17152e-07
prot276	P00739	HPR	prot1812	Q9P0K1-5	ADAM22	-0.4164	4.17165e-07
prot468	E9PEK4	CSF1R	prot984	P55290	CDH13	0.416397	4.17241e-07
prot644	E7ENM0	ELN	prot1081	P98160	HSPG2	0.416397	4.17252e-07
prot506	P08697	SERPINF2	prot1902	Q9UQ52	CNTN6	-0.416396	4.17272e-07
prot337	A0A087WYJ9	A0A087WYJ9	prot875	P40925	MDH1	-0.416395	4.17286e-07
prot531	P09972	ALDOC	prot1592	A0A087WSY5	CPB2	-0.416394	4.17336e-07
prot1425	Q86X29-6	LSR	prot1947	Q9Y6N7-4	ROBO1	0.416391	4.17413e-07
prot295	A9UJN9	PDGFB	prot1377	Q6UXK5	LRRN1	0.416387	4.17534e-07
prot1132	Q08629	SPOCK1	prot1730	Q9H8L6	MMRN2	0.416386	4.17556e-07
prot1294	Q24JP5	TMEM132A	prot1569	F8WDW9	ESAM	0.416384	4.17625e-07
prot652	P16035	TIMP2	prot2034	Q5SPY9	NPDC1	-0.416382	4.17665e-07
prot115	O43157-2	PLXNB1	prot876	P40926	MDH2	0.41638	4.17751e-07
prot1416	Q86TY3-2	CN037	prot1933	Q9Y5I4	PCDHAC2	0.416379	4.17765e-07
prot630	P14625	HSP90B1	prot1794	Q9NY97-2	B3GN2	0.416372	4.1797e-07
prot661	P16519-2	PCSK2	prot665	P16949	STMN1	0.416371	4.18011e-07
prot694	P19827	ITIH1	prot1616	Q99497	PARK7	-0.416369	4.18072e-07
prot598	P13473-2	LAMP2	prot1147	Q12805-5	FBLN3	0.416364	4.18205e-07
prot228	O94985	CLSTN1	prot1003	P60174-1	TPI1	0.416362	4.18269e-07
prot103	O15197-3	EPHB6	prot1130	Q08431	MFGE8	0.416361	4.18306e-07
prot879	P41271	NBL1	prot1527	Q8WXD2	SCG3	0.416358	4.18385e-07
prot387	P04003	C4BPA	prot391	P04066	FUCA1	-0.416357	4.18403e-07
prot980	P55285-2	CADH6	prot1570	Q96AQ6-2	PBXIP1	0.416355	4.18461e-07
prot85	O14594	NCAN	prot1553	Q92854	SEMA4D	0.416354	4.18513e-07
prot618	P14151	SELL	prot694	P19827	ITIH1	0.416351	4.18583e-07
prot1327	Q5VSG8	MANEAL	prot1435	Q8IUK8	CBLN2	0.416351	4.18595e-07
prot92	O14791	APOL1	prot1377	Q6UXK5	LRRN1	-0.41635	4.18631e-07
prot239	H0YI30	GDF11	prot1064	P78509	RELN	0.416348	4.18672e-07
prot861	P36955	SERPINF1	prot1646	Q9BRK5	SDF4	0.41634	4.18906e-07
prot335	P01860	IGHG3	prot952	A0A087X240	EFNA5	-0.41634	4.18918e-07
prot725	P21810	BGN	prot928	F8W1B7	MMP14	0.416338	4.18967e-07
prot287	P01019	AGT	prot1831	Q9UBR2	CTSZ	0.416331	4.19188e-07
prot973	P55058	PLTP	prot1353	Q6P4E1-5	CASC4	0.41633	4.19197e-07
prot322	P01717	IGLV325	prot435	P05408-2	SCG5	-0.416327	4.19308e-07
prot889	E7EQM8	DCC	prot1128	Q08345	DDR1	0.416324	4.19382e-07
prot601	P13521	SCG2	prot1711	Q9H2X0	CHRD	0.416323	4.19402e-07
prot242	O95445	APOM	prot349	P02649	APOE	-0.416321	4.19474e-07
prot397	P04114	APOB	prot1730	Q9H8L6	MMRN2	-0.416316	4.19628e-07
prot1120	Q06830	PRDX1	prot1945	Q9Y696	CLIC4	0.416315	4.19656e-07
prot39	A0A0C4DH72	IGKV16	prot129	O43529	CHST10	-0.416314	4.19682e-07
prot450	P06331	IGHV434	prot1370	Q6UX72	B3GNT9	-0.416313	4.19703e-07
prot45	A2NJV5	IGKV229	prot874	P40189	IL6ST	-0.416312	4.19725e-07
prot125	O43493-2	TGOLN2	prot975	P55083	MFAP4	-0.416308	4.1986e-07
prot12	A0A087WSY6	IGKV3D15	prot1071	P80748	IGLV321	0.416306	4.19927e-07
prot951	P52799	EFNB2	prot1842	Q9UGM5	FETUB	-0.416302	4.20025e-07
prot1370	Q6UX72	B3GNT9	prot2006	E7ETH0	CFI	-0.416299	4.20125e-07
prot334	P01859	IGHG2	prot1030	P61970	NUTF2	-0.416296	4.20205e-07
prot1209	Q14393-2	GAS6	prot1730	Q9H8L6	MMRN2	0.416293	4.20292e-07
prot295	A9UJN9	PDGFB	prot460	P07093-2	SERPINE2	0.416291	4.20351e-07
prot912	P48723	HSPA13	prot941	P51888	PRELP	0.416291	4.20356e-07
prot501	P08581	MET	prot771	P25311	AZGP1	-0.416289	4.20414e-07
prot149	O60279	SUSD5	prot863	P36980-2	FHR2	-0.416271	4.20945e-07
prot675	P17900	GM2A	prot1667	Q9BXJ4-3	C1QTNF3	0.416265	4.21128e-07
prot1433	Q8IUC8	GALNT13	prot2006	E7ETH0	CFI	-0.416261	4.21241e-07
prot294	P01042-2	KNG1	prot1748	Q9HCU0	CD248	-0.416259	4.21299e-07
prot271	P00533-4	EGFR	prot1553	Q92854	SEMA4D	0.416258	4.2133e-07
prot407	P04275	VWF	prot498	P08571	CD14	0.416255	4.21422e-07
prot90	O14773	TPP1	prot523	P09603	CSF1	0.416252	4.21514e-07
prot1003	P60174-1	TPI1	prot2013	F5GY80	C8B	-0.416252	4.21519e-07
prot608	P13671	C6	prot896	I3L0N3	NSF	-0.416246	4.21672e-07
prot201	O75711	SCRG1	prot602	P13591	NCAM1	0.416245	4.21719e-07
prot385	P03952	KLKB1	prot477	P07602	PSAP	-0.416231	4.22136e-07
prot383	P03950	ANG	prot1941	Q9UFM8	NPTN	-0.416231	4.2214e-07
prot310	P01599	IGKV117	prot1529	Q8WY21-4	SORC1	-0.416228	4.22217e-07
prot1140	Q10472	GALNT1	prot1975	A0A0G2JMB2	IGHA2	-0.416225	4.223e-07
prot175	E7EWD3	ADAM23	prot1192	Q13867	BLMH	0.416225	4.22314e-07
prot1265	Q15904	ATP6AP1	prot1498	Q8NFP4	MDGA1	0.416225	4.22316e-07
prot422	P05060	CHGB	prot516	P09417	QDPR	0.416223	4.22361e-07
prot202	O75752	B3GALNT1	prot244	O95467	GNAS	0.41622	4.22454e-07
prot1139	Q10471	GALNT2	prot1748	Q9HCU0	CD248	0.416219	4.22494e-07
prot1459	Q8IZS8	CACNA2D3	prot1897	Q9UNW1	MINPP1	0.416218	4.22504e-07
prot350	K7ERI9	APOC1	prot1570	Q96AQ6-2	PBXIP1	-0.416218	4.2252e-07
prot130	C9JR67	SGCE	prot1498	Q8NFP4	MDGA1	0.416216	4.22587e-07
prot1162	Q13275-2	SEMA3F	prot1291	Q16849	PTPRN	0.416214	4.22625e-07
prot652	P16035	TIMP2	prot1958	V9HW75	NUCB2	0.416214	4.22645e-07
prot441	P05546	SERPIND1	prot1032	P61981	YWHAG	-0.416211	4.22732e-07
prot1646	Q9BRK5	SDF4	prot1680	Q9BZC7-2	ABCA2	0.41621	4.22759e-07
prot81	O14498	ISLR	prot1868	Q9UKB5	AJAP1	0.416209	4.22775e-07
prot1198	Q14112	NID2	prot1634	Q99983	OMD	0.416206	4.22868e-07
prot1286	Q16706	MAN2A1	prot1996	B7ZKJ8	ITIH4	-0.416205	4.22906e-07
prot42	A0A0J9YXX1	IGHV5101	prot1137	Q0P6D2	DIPK1C	-0.416205	4.22913e-07
prot234	O95185-2	UNC5C	prot1284	Q16658	FSCN1	0.416201	4.23024e-07
prot754	P23468	PTPRD	prot1132	Q08629	SPOCK1	0.416198	4.23107e-07
prot557	P10643	C7	prot1183	Q13641	TPBG	-0.416198	4.23123e-07
prot400	P04180	LCAT	prot1499	Q8NFT8	DNER	0.416194	4.23242e-07
prot524	P09619	PDGFRB	prot1149	Q12860	CNTN1	0.416193	4.23245e-07
prot1119	Q06828	FMOD	prot1702	Q9H173	SIL1	0.416192	4.23301e-07
prot1192	Q13867	BLMH	prot1580	Q96FE5-2	LINGO1	0.416191	4.2331e-07
prot272	P00558	PGK1	prot653	H0YDW7	CD44	0.416188	4.23398e-07
prot373	P02774	GC	prot952	A0A087X240	EFNA5	-0.416188	4.23416e-07
prot1182	Q13634-2	CDH18	prot1354	Q6P9A2	GALNT18	0.416186	4.23456e-07
prot422	P05060	CHGB	prot838	P35052	GPC1	0.416179	4.23662e-07
prot90	O14773	TPP1	prot1958	V9HW75	NUCB2	0.416179	4.23665e-07
prot1067	P80108	GPLD1	prot1912	Q9Y279-2	VSIG4	-0.416168	4.24003e-07
prot387	P04003	C4BPA	prot1730	Q9H8L6	MMRN2	-0.416164	4.2411e-07
prot26	A0A0B4J1Y9	IGHV372	prot776	P25774-2	CTSS	0.416164	4.24134e-07
prot821	P31150	GDI1	prot1914	Q9Y287	ITM2B	0.416163	4.24139e-07
prot852	P35858	IGFALS	prot988	E9PLK3	NPEPPS	-0.416162	4.24181e-07
prot617	P14138	EDN3	prot1742	Q5VT82	PCDH9	0.416161	4.24211e-07
prot793	P29120-2	PCSK1	prot904	G3V164	GRIA4	0.416161	4.24218e-07
prot384	P03951	F11	prot1975	A0A0G2JMB2	IGHA2	0.41616	4.24237e-07
prot607	P13667	PDIA4	prot1120	Q06830	PRDX1	0.416159	4.24266e-07
prot147	O60243	HS6ST1	prot1721	Q9H4D0	CLSTN2	0.416156	4.24373e-07
prot785	P27918	CFP	prot979	P55283	CDH4	-0.416155	4.24377e-07
prot127	O43505	B4GAT1	prot1145	Q12797-10	ASPH	0.416148	4.2461e-07
prot293	P01042	KNG1	prot743	P22748	CA4	-0.416146	4.24664e-07
prot388	P04004	VTN	prot1759	Q9NPR2-2	SEM4B	-0.416144	4.24714e-07
prot20	A0A0B4J1V0	IGHV315	prot424	P05067-11	APP	-0.416143	4.24751e-07
prot1555	Q92876	KLK6	prot1777	Q9NSC7	ST6GALNAC1	0.416142	4.24775e-07
prot882	E9PF59	DPP6	prot1443	Q8IW52	SLITRK4	0.416142	4.24776e-07
prot313	P01619	IGKV320	prot570	P11142	HSPA8	-0.416137	4.24934e-07
prot1048	P63313	TMSB10	prot1912	Q9Y279-2	VSIG4	0.416135	4.24984e-07
prot831	P33908	MAN1A1	prot1408	Q7Z7M0	MEGF8	0.416134	4.25013e-07
prot744	P22792	CPN2	prot1868	Q9UKB5	AJAP1	-0.416134	4.25019e-07
prot565	P10909-4	CLUS	prot1704	Q9H1U4	MEGF9	-0.416133	4.25033e-07
prot673	P17677	GAP43	prot1348	Q6MZW2	FSTL4	0.416132	4.25086e-07
prot456	P06744	GPI	prot478	P07686	HEXB	0.416131	4.25108e-07
prot749	P23142-4	FBLN1	prot1242	Q15262	PTPRK	0.416126	4.25258e-07
prot516	P09417	QDPR	prot638	P15151-3	PVR	0.416126	4.25259e-07
prot1342	Q6EMK4	VASN	prot1857	Q9UIW2	PLXNA1	0.416123	4.25345e-07
prot985	P55291	CDH15	prot1474	Q8N3T6	TMEM132C	0.416121	4.25408e-07
prot1730	Q9H8L6	MMRN2	prot1879	F5H5X9	CDH7	0.41612	4.25433e-07
prot1316	Q5JRA6-2	MIA3	prot1729	Q9H8J5	MANSC1	0.416119	4.25448e-07
prot780	P27169	PON1	prot1673	A0A087X0T8	CADM1	-0.416119	4.25452e-07
prot879	P41271	NBL1	prot1787	Q9NX62	IMPAD1	0.416118	4.25492e-07
prot8	P01615	IGKV2D28	prot1286	Q16706	MAN2A1	-0.416118	4.25503e-07
prot174	O75071	EFCAB14	prot1970	A0A0C4DH35	IGHV335	-0.416115	4.25594e-07
prot19	A0A0B4J1U7	IGHV61	prot904	G3V164	GRIA4	-0.416112	4.25669e-07
prot1067	P80108	GPLD1	prot1435	Q8IUK8	CBLN2	-0.416111	4.25705e-07
prot347	P02462-2	COL4A1	prot1320	Q5KU26	COLEC12	0.416109	4.25773e-07
prot186	O75326	SEMA7A	prot1222	G3V3X5	LTBP2	-0.416106	4.25854e-07
prot1645	Q9BRK3-2	MXRA8	prot1975	A0A0G2JMB2	IGHA2	-0.416105	4.25869e-07
prot239	H0YI30	GDF11	prot1327	Q5VSG8	MANEAL	0.416104	4.25919e-07
prot149	O60279	SUSD5	prot1565	Q93091	RNASE6	-0.416101	4.26009e-07
prot665	P16949	STMN1	prot692	P19652	ORM2	-0.416095	4.26164e-07
prot1128	Q08345	DDR1	prot1424	Q86VZ4	LRP11	0.416094	4.26222e-07
prot848	P35613-2	BSG	prot1233	Q15084-3	PDIA6	0.416082	4.26566e-07
prot280	P00747	PLG	prot1370	Q6UX72	B3GNT9	-0.416082	4.26571e-07
prot286	P01011	SERPINA3	prot1183	Q13641	TPBG	-0.416079	4.26667e-07
prot272	P00558	PGK1	prot964	E9PG71	EPHA4	0.416078	4.26686e-07
prot42	A0A0J9YXX1	IGHV5101	prot281	P00748	F12	0.416078	4.26698e-07
prot964	E9PG71	EPHA4	prot1118	Q06481	APLP2	0.416077	4.26712e-07
prot4	A0A075B6I9	IGLV746	prot1278	Q16620-2	NTRK2	-0.416076	4.26761e-07
prot393	P04075	ALDOA	prot1825	G5E9G7	NRXN2	0.416075	4.26765e-07
prot729	P22061	PCMT1	prot778	P26572	MGAT1	0.416072	4.26852e-07
prot578	P11717	IGF2R	prot1538	Q92563	SPOCK2	0.416072	4.26879e-07
prot109	O15354	GPR37	prot1400	Q7Z5A7-2	TAFA5	0.416069	4.2695e-07
prot292	P01034	CST3	prot1214	Q14520-2	HABP2	-0.416067	4.27019e-07
prot208	O75976	CPD	prot988	E9PLK3	NPEPPS	0.416067	4.27032e-07
prot276	P00739	HPR	prot1226	Q14982-2	OPCML	-0.416065	4.2709e-07
prot71	O00468-6	AGRN	prot1615	Q99435-4	NELL2	0.416064	4.27105e-07
prot1502	Q8NFZ8	CADM4	prot1585	Q96GW7	BCAN	0.416064	4.27121e-07
prot103	O15197-3	EPHB6	prot373	P02774	GC	-0.416063	4.27146e-07
prot673	P17677	GAP43	prot1790	Q9NY47-2	CACNA2D2	0.416062	4.2717e-07
prot212	O94760	DDAH1	prot1353	Q6P4E1-5	CASC4	0.416061	4.2721e-07
prot940	P51884	LUM	prot1728	Q9H7Y0	DIPK2B	-0.416059	4.27254e-07
prot1681	A0A087WZS0	LYNX1	prot1781	Q9NT99	LRRC4B	0.416059	4.27268e-07
prot148	O60245	PCDH7	prot1120	Q06830	PRDX1	0.416056	4.27335e-07
prot398	P04156-2	PRIO	prot578	P11717	IGF2R	0.416055	4.27387e-07
prot785	P27918	CFP	prot2020	G3XAK1	MST1	0.416053	4.27437e-07
prot239	H0YI30	GDF11	prot248	O95502	NPTXR	0.416052	4.27474e-07
prot493	P08253	MMP2	prot1749	Q9HCU4	CELSR2	-0.416052	4.27474e-07
prot39	A0A0C4DH72	IGKV16	prot204	A0A1B0GVB9	ATP6AP2	-0.416051	4.27489e-07
prot748	P23142	FBLN1	prot1527	Q8WXD2	SCG3	-0.416046	4.27648e-07
prot318	P01703	IGLV140	prot1058	P78324	SIRPA	-0.416045	4.2769e-07
prot793	P29120-2	PCSK1	prot1354	Q6P9A2	GALNT18	0.416044	4.27714e-07
prot71	O00468-6	AGRN	prot506	P08697	SERPINF2	-0.416042	4.27757e-07
prot498	P08571	CD14	prot515	P09382	LGALS1	0.416042	4.27757e-07
prot918	P49257	LMAN1	prot1749	Q9HCU4	CELSR2	0.416042	4.27767e-07
prot809	P30101	PDIA3	prot1898	Q9UP79	ADAMTS8	0.416041	4.27802e-07
prot653	H0YDW7	CD44	prot1616	Q99497	PARK7	0.416037	4.27902e-07
prot1128	Q08345	DDR1	prot1362	Q6UWH4-2	GASK1B	0.416033	4.28037e-07
prot744	P22792	CPN2	prot1192	Q13867	BLMH	-0.416032	4.2806e-07
prot503	P08603	CFH	prot1896	Q9UNN8	PROCR	0.416031	4.28095e-07
prot430	P05155	SERPING1	prot449	P06312	IGKV41	-0.416026	4.28232e-07
prot116	O43173	ST8SIA3	prot617	P14138	EDN3	0.416025	4.28271e-07
prot554	P10599	TXN	prot1502	Q8NFZ8	CADM4	0.416025	4.2828e-07
prot762	P23582	NPPC	prot978	P55268	LAMB2	0.416023	4.2833e-07
prot338	P01876	IGHA1	prot1355	Q6PCB0	VWA1	-0.416021	4.28383e-07
prot639	P15169	CPN1	prot1598	Q96KN2	CNDP1	-0.416021	4.28389e-07
prot12	A0A087WSY6	IGKV3D15	prot1994	B4E1Z4	AL645922.1	0.416021	4.28395e-07
prot287	P01019	AGT	prot1547	Q92765	FRZB	0.41602	4.28423e-07
prot146	O60242	ADGRB3	prot1003	P60174-1	TPI1	0.41602	4.28433e-07
prot506	P08697	SERPINF2	prot681	P18428	LBP	0.416018	4.28492e-07
prot39	A0A0C4DH72	IGKV16	prot385	P03952	KLKB1	0.416016	4.28562e-07
prot743	P22748	CA4	prot1107	Q04721	NOTCH2	0.416015	4.28577e-07
prot1120	Q06830	PRDX1	prot1984	A0A0U1RQC5	NRXN3	0.416015	4.2858e-07
prot479	P07711	CTSL	prot1948	Q9Y6N8	CDH10	0.416015	4.28586e-07
prot523	P09603	CSF1	prot684	P19021	PAM	0.416012	4.28653e-07
prot316	P01700	IGLV147	prot771	P25311	AZGP1	0.416012	4.28657e-07
prot831	P33908	MAN1A1	prot1137	Q0P6D2	DIPK1C	0.416012	4.28665e-07
prot523	P09603	CSF1	prot1638	Q9BQ16	SPOCK3	0.416012	4.28668e-07
prot272	P00558	PGK1	prot1612	Q96S96	PEBP4	0.41601	4.28717e-07
prot1829	Q9UBP4	DKK3	prot1897	Q9UNW1	MINPP1	0.416009	4.2875e-07
prot115	O43157-2	PLXNB1	prot918	P49257	LMAN1	0.416008	4.28784e-07
prot468	E9PEK4	CSF1R	prot831	P33908	MAN1A1	0.416002	4.28982e-07
prot1138	Q10469	MGAT2	prot1530	Q8WYK1	CNTNAP5	0.416002	4.28983e-07
prot277	P00740-2	F9	prot1556	Q92896	GLG1	-0.416	4.29021e-07
prot453	P06681	C2	prot1595	Q96JF0	ST6GAL2	-0.415998	4.29095e-07
prot1900	Q9UPU3	SORCS3	prot2038	V9GYM3	APOA2	-0.415998	4.291e-07
prot1424	Q86VZ4	LRP11	prot1975	A0A0G2JMB2	IGHA2	-0.415997	4.29131e-07
prot982	P55287-2	CDH11	prot1665	Q9BX67	JAM3	0.415995	4.29173e-07
prot1275	Q16568	CARTPT	prot1947	Q9Y6N7-4	ROBO1	0.415988	4.29401e-07
prot202	O75752	B3GALNT1	prot843	P35443	THBS4	0.41598	4.29626e-07
prot407	P04275	VWF	prot1132	Q08629	SPOCK1	0.415977	4.29723e-07
prot90	O14773	TPP1	prot481	P07858	CTSB	0.415976	4.29745e-07
prot183	O75144	ICOSLG	prot1434	Q8IUK5	PLXDC1	0.415971	4.29898e-07
prot747	P23083	IGHV12	prot1361	Q6UW01	CBLN3	-0.415968	4.30002e-07
prot838	P35052	GPC1	prot1227	Q14C87	TMEM132D	0.415967	4.3003e-07
prot838	P35052	GPC1	prot1749	Q9HCU4	CELSR2	0.415966	4.30056e-07
prot891	P43251-4	BTD	prot1790	Q9NY47-2	CACNA2D2	0.415966	4.30067e-07
prot524	P09619	PDGFRB	prot1187	Q13740-2	ALCAM	0.415963	4.30146e-07
prot201	O75711	SCRG1	prot1212	Q14515	SPARCL1	0.415962	4.30183e-07
prot350	K7ERI9	APOC1	prot1041	P62993	GRB2	-0.415961	4.30218e-07
prot1107	Q04721	NOTCH2	prot1722	Q9H4F8	SMOC1	0.415959	4.30252e-07
prot16	A0A0A0MS15	IGHV349	prot96	O14917	PCDH17	-0.415959	4.30279e-07
prot383	P03950	ANG	prot1327	Q5VSG8	MANEAL	-0.415957	4.30319e-07
prot334	P01859	IGHG2	prot1641	Q9BQT9	CLSTN3	-0.415957	4.30338e-07
prot81	O14498	ISLR	prot980	P55285-2	CADH6	0.415956	4.30348e-07
prot1132	Q08629	SPOCK1	prot1829	Q9UBP4	DKK3	0.415955	4.30396e-07
prot368	Q5VY30	RBP4	prot404	P04217	A1BG	0.415954	4.30416e-07
prot443	P05937	CALB1	prot1761	Q9NQ36-3	SCUBE2	0.415953	4.30441e-07
prot12	A0A087WSY6	IGKV3D15	prot404	P04217	A1BG	0.415953	4.30458e-07
prot465	P07225	PROS1	prot1424	Q86VZ4	LRP11	-0.415952	4.30481e-07
prot308	P01594	IGKV133	prot1533	Q8WZA1	POMGNT1	-0.41595	4.30529e-07
prot708	P20827	EFNA1	prot1469	Q8N2S1-2	LTBP4	-0.415948	4.30588e-07
prot279	P00746	CFD	prot1328	A0A0A0MQY7	CACHD1	-0.415946	4.30648e-07
prot1151	Q12907	LMAN2	prot1768	Q9NRN5	OLFML3	0.415941	4.30802e-07
prot1219	Q14697	GANAB	prot1737	Q9HBR0	SLC38A10	0.415938	4.30906e-07
prot396	A0A0A0MSC4	PDGFA	prot1320	Q5KU26	COLEC12	0.415937	4.30921e-07
prot644	E7ENM0	ELN	prot771	P25311	AZGP1	-0.415934	4.31007e-07
prot1419	Q86UN3	RTN4RL2	prot1721	Q9H4D0	CLSTN2	0.415932	4.31092e-07
prot501	P08581	MET	prot784	P27824	CANX	0.415931	4.31095e-07
prot370	P02763	ORM1	prot453	P06681	C2	0.415926	4.31254e-07
prot1101	Q02818	NUCB1	prot1428	Q86Y38	XYLT1	0.415923	4.31341e-07
prot1196	Q14019	COTL1	prot1947	Q9Y6N7-4	ROBO1	0.415922	4.3139e-07
prot201	O75711	SCRG1	prot1487	Q8NBI6	XXYLT1	0.41592	4.31436e-07
prot242	O95445	APOM	prot2020	G3XAK1	MST1	0.415917	4.31527e-07
prot289	P01024	C3	prot1325	Q5T848	GPR158	-0.415914	4.31626e-07
prot453	P06681	C2	prot1553	Q92854	SEMA4D	-0.415914	4.31634e-07
prot1581	Q96FE7-4	PIK3IP1	prot1796	Q9NYQ8	FAT2	0.415913	4.31667e-07
prot438	P05452	CLEC3B	prot1397	Q7Z3B1	NEGR1	0.41591	4.31743e-07
prot336	P01861	IGHG4	prot1550	Q92823-2	NRCAM	-0.41591	4.31755e-07
prot995	P57087	JAM2	prot1487	Q8NBI6	XXYLT1	0.415909	4.31779e-07
prot168	O60888-3	CUTA	prot1354	Q6P9A2	GALNT18	0.415908	4.31811e-07
prot1275	Q16568	CARTPT	prot1394	Q7LFX5	CHST15	0.415907	4.31851e-07
prot96	O14917	PCDH17	prot1581	Q96FE7-4	PIK3IP1	0.415903	4.31952e-07
prot1494	Q8NCL4	GALNT6	prot1782	Q9NTU7	CBLN4	0.415901	4.3203e-07
prot115	O43157-2	PLXNB1	prot732	P22303	ACHE	0.415899	4.32068e-07
prot438	P05452	CLEC3B	prot744	P22792	CPN2	-0.415898	4.32106e-07
prot1108	Q04756	HGFAC	prot1707	Q5T123	SH3BGRL3	-0.415896	4.32173e-07
prot449	P06312	IGKV41	prot1721	Q9H4D0	CLSTN2	-0.415896	4.32183e-07
prot174	O75071	EFCAB14	prot1973	A0A0D9SF30	NCAM1	0.415893	4.32263e-07
prot1328	A0A0A0MQY7	CACHD1	prot1928	Q9Y5F6	PCDHGC5	0.41589	4.32354e-07
prot663	P16870-2	CBPE	prot978	P55268	LAMB2	0.415888	4.32411e-07
prot422	P05060	CHGB	prot1994	B4E1Z4	AL645922.1	-0.415886	4.32464e-07
prot478	P07686	HEXB	prot1812	Q9P0K1-5	ADAM22	0.415883	4.32577e-07
prot978	P55268	LAMB2	prot1742	Q5VT82	PCDH9	0.415877	4.3274e-07
prot896	I3L0N3	NSF	prot1229	Q14DG7	TMEM132B	0.415873	4.32862e-07
prot641	P15291-2	B4GT1	prot959	P54289-2	CACNA2D1	0.415872	4.32908e-07
prot73	O00533	CHL1	prot1538	Q92563	SPOCK2	0.41587	4.32955e-07
prot447	P06307	CCK	prot1711	Q9H2X0	CHRD	0.415869	4.32996e-07
prot838	P35052	GPC1	prot1472	Q8N3J6-2	CADM2	0.415868	4.33014e-07
prot833	P34096	RNASE4	prot1081	P98160	HSPG2	0.415868	4.33033e-07
prot744	P22792	CPN2	prot1012	P60983	GMFB	-0.415865	4.33112e-07
prot628	P14618-2	PKM	prot1538	Q92563	SPOCK2	0.415864	4.33151e-07
prot933	A0A087WXM8	BCAM	prot1278	Q16620-2	NTRK2	0.415863	4.33183e-07
prot468	E9PEK4	CSF1R	prot1291	Q16849	PTPRN	0.415861	4.33245e-07
prot821	P31150	GDI1	prot1590	Q96ID5	IGSF21	0.41586	4.33261e-07
prot1030	P61970	NUTF2	prot1180	Q13557-8	CAMK2D	0.415857	4.33344e-07
prot451	P06396	GSN	prot514	P09211	GSTP1	0.415855	4.33399e-07
prot222	O94910	ADGRL1	prot1422	F5GZZ9	CD163	0.415855	4.33427e-07
prot93	O14793	MSTN	prot422	P05060	CHGB	0.415854	4.33437e-07
prot320	P01714	IGLV319	prot828	P32004-3	L1CAM	-0.415853	4.33479e-07
prot421	P05026-2	AT1B1	prot1555	Q92876	KLK6	0.415852	4.33508e-07
prot335	P01860	IGHG3	prot1782	Q9NTU7	CBLN4	-0.415852	4.33509e-07
prot53	B9A064	IGLL5	prot888	P43121	MCAM	-0.415852	4.33517e-07
prot618	P14151	SELL	prot1996	B7ZKJ8	ITIH4	0.415848	4.33615e-07
prot503	P08603	CFH	prot1759	Q9NPR2-2	SEM4B	-0.415847	4.33644e-07
prot351	A0A024R0T9	APOC2	prot940	P51884	LUM	0.415847	4.33648e-07
prot438	P05452	CLEC3B	prot762	P23582	NPPC	0.415843	4.33777e-07
prot91	O14786	NRP1	prot1830	Q9UBQ6	EXTL2	0.415843	4.33778e-07
prot320	P01714	IGLV319	prot1446	Q8IWU5-2	SULF2	-0.415842	4.33815e-07
prot1433	Q8IUC8	GALNT13	prot1635	Q99985	SEMA3C	0.415841	4.33831e-07
prot1192	Q13867	BLMH	prot1847	Q9UHG2	PCSK1N	0.41584	4.33856e-07
prot130	C9JR67	SGCE	prot271	P00533-4	EGFR	0.41584	4.33866e-07
prot129	O43529	CHST10	prot1361	Q6UW01	CBLN3	0.41584	4.33882e-07
prot313	P01619	IGKV320	prot808	P30086	PEBP1	-0.415838	4.33929e-07
prot1327	Q5VSG8	MANEAL	prot1394	Q7LFX5	CHST15	0.415837	4.33951e-07
prot747	P23083	IGHV12	prot1041	P62993	GRB2	-0.415837	4.33962e-07
prot1446	Q8IWU5-2	SULF2	prot1683	Q9BZR6	RTN4R	0.415835	4.34025e-07
prot438	P05452	CLEC3B	prot1034	P62328	TMSB4X	0.415835	4.34033e-07
prot20	A0A0B4J1V0	IGHV315	prot1884	Q9ULP0-2	NDRG4	-0.415832	4.34104e-07
prot459	P06865	HEXA	prot503	P08603	CFH	-0.415831	4.34141e-07
prot449	P06312	IGKV41	prot862	P36957	DLST	-0.415828	4.34235e-07
prot42	A0A0J9YXX1	IGHV5101	prot1819	Q9P232	CNTN3	-0.415828	4.34245e-07
prot373	P02774	GC	prot1286	Q16706	MAN2A1	-0.415826	4.34289e-07
prot882	E9PF59	DPP6	prot1947	Q9Y6N7-4	ROBO1	0.415825	4.34338e-07
prot408	I3L145	SHBG	prot2040	X6RKN2	NFASC	-0.415824	4.34355e-07
prot639	P15169	CPN1	prot1666	Q9BXJ3	C1QTNF4	-0.415824	4.34356e-07
prot39	A0A0C4DH72	IGKV16	prot1538	Q92563	SPOCK2	-0.415824	4.34365e-07
prot1081	P98160	HSPG2	prot1945	Q9Y696	CLIC4	0.415823	4.34381e-07
prot644	E7ENM0	ELN	prot1320	Q5KU26	COLEC12	0.415823	4.34402e-07
prot360	D6R934	C1QB	prot1024	P61626	LYZ	0.415821	4.34442e-07
prot1104	Q03167-2	TGFBR3	prot1634	Q99983	OMD	0.41582	4.3449e-07
prot940	P51884	LUM	prot1882	Q9ULI3	HEG1	-0.415818	4.34545e-07
prot147	O60243	HS6ST1	prot333	P01857	IGHG1	-0.415811	4.34752e-07
prot307	P01591	JCHAIN	prot384	P03951	F11	0.415809	4.34805e-07
prot951	P52799	EFNB2	prot2036	Q7LBX6	NRP2	0.415807	4.34888e-07
prot125	O43493-2	TGOLN2	prot364	P02750	LRG1	-0.415804	4.3498e-07
prot96	O14917	PCDH17	prot190	O75368	SH3BGRL	0.415803	4.34984e-07
prot699	F8WE86	TCN2	prot763	P24043	LAMA2	0.415802	4.35035e-07
prot795	P29218	IMPA1	prot1800	Q9NZ53	PODXL2	0.415801	4.35062e-07
prot468	E9PEK4	CSF1R	prot1533	Q8WZA1	POMGNT1	0.4158	4.3509e-07
prot749	P23142-4	FBLN1	prot1124	Q08174-2	PCDH1	0.415797	4.35169e-07
prot293	P01042	KNG1	prot1618	Q99523	SORT1	-0.415797	4.35181e-07
prot146	O60242	ADGRB3	prot465	P07225	PROS1	-0.415796	4.35219e-07
prot183	O75144	ICOSLG	prot758	P23515	OMG	0.415795	4.35251e-07
prot761	P23560	BDNF	prot1048	P63313	TMSB10	0.41579	4.35393e-07
prot81	O14498	ISLR	prot202	O75752	B3GALNT1	0.415784	4.35561e-07
prot1587	Q96HD1	CRELD1	prot1825	G5E9G7	NRXN2	0.415783	4.35611e-07
prot598	P13473-2	LAMP2	prot1116	Q06033-2	ITIH3	-0.415777	4.358e-07
prot1359	Q6UVK1	CSPG4	prot1994	B4E1Z4	AL645922.1	-0.415776	4.35815e-07
prot363	P02749	APOH	prot1101	Q02818	NUCB1	-0.415774	4.35886e-07
prot1164	Q13332-3	PTPRS	prot1871	Q9UKM7	MAN1B1	0.415771	4.35964e-07
prot287	P01019	AGT	prot877	U3KQG5	CD200	0.415768	4.36071e-07
prot1159	Q13228	SELENBP1	prot1829	Q9UBP4	DKK3	0.415766	4.36115e-07
prot204	A0A1B0GVB9	ATP6AP2	prot952	A0A087X240	EFNA5	0.415766	4.36119e-07
prot174	O75071	EFCAB14	prot1882	Q9ULI3	HEG1	0.415762	4.36239e-07
prot329	P01782	IGHV39	prot388	P04004	VTN	0.415756	4.36423e-07
prot376	P02787	TF	prot1438	Q8IV08	PLD3	-0.415754	4.3648e-07
prot175	E7EWD3	ADAM23	prot1592	A0A087WSY5	CPB2	-0.415754	4.36493e-07
prot226	O94933	SLITRK3	prot1776	Q9NS98	SEMA3G	0.415751	4.36578e-07
prot350	K7ERI9	APOC1	prot1761	Q9NQ36-3	SCUBE2	-0.415748	4.36686e-07
prot882	E9PF59	DPP6	prot1607	Q96PD5	PGLYRP2	-0.415747	4.36696e-07
prot1229	Q14DG7	TMEM132B	prot1790	Q9NY47-2	CACNA2D2	0.415745	4.36756e-07
prot1132	Q08629	SPOCK1	prot1327	Q5VSG8	MANEAL	0.415745	4.3676e-07
prot453	P06681	C2	prot1570	Q96AQ6-2	PBXIP1	-0.41574	4.36927e-07
prot293	P01042	KNG1	prot574	P11279	LAMP1	-0.415739	4.36953e-07
prot1316	Q5JRA6-2	MIA3	prot2038	V9GYM3	APOA2	-0.415739	4.36957e-07
prot1101	Q02818	NUCB1	prot1893	Q9UN36-2	NDRG2	0.415739	4.36965e-07
prot82	O14514	ADGRB1	prot1067	P80108	GPLD1	-0.415737	4.37022e-07
prot276	P00739	HPR	prot661	P16519-2	PCSK2	-0.415736	4.37042e-07
prot359	P02745	C1QA	prot495	P08493	MGP	0.415733	4.37125e-07
prot325	P01742	IGHV169	prot663	P16870-2	CBPE	-0.415731	4.37182e-07
prot821	P31150	GDI1	prot1897	Q9UNW1	MINPP1	0.415731	4.37196e-07
prot337	A0A087WYJ9	A0A087WYJ9	prot694	P19827	ITIH1	0.415728	4.37292e-07
prot713	P21246	PTN	prot1497	Q8NES3	LFNG	0.415728	4.37297e-07
prot8	P01615	IGKV2D28	prot472	P07358	C8B	0.415727	4.37307e-07
prot285	P01009	SERPINA1	prot617	P14138	EDN3	-0.415726	4.37344e-07
prot376	P02787	TF	prot1704	Q9H1U4	MEGF9	-0.415722	4.3746e-07
prot440	P05543	SERPINA7	prot1474	Q8N3T6	TMEM132C	-0.415722	4.37461e-07
prot479	P07711	CTSL	prot578	P11717	IGF2R	0.41572	4.37519e-07
prot1258	Q15818	NPTX1	prot1570	Q96AQ6-2	PBXIP1	0.41572	4.37541e-07
prot524	P09619	PDGFRB	prot1787	Q9NX62	IMPAD1	0.415711	4.37806e-07
prot176	B4DKD2	ADAM11	prot185	O75223	GGCT	0.41571	4.37848e-07
prot693	Q5T985	ITIH2	prot988	E9PLK3	NPEPPS	-0.415709	4.37858e-07
prot201	O75711	SCRG1	prot1411	Q86SF2	GALNT7	0.415705	4.37996e-07
prot334	P01859	IGHG2	prot988	E9PLK3	NPEPPS	-0.415702	4.38096e-07
prot1499	Q8NFT8	DNER	prot1550	Q92823-2	NRCAM	0.415699	4.38168e-07
prot127	O43505	B4GAT1	prot1427	A0A0A6YYA0	TMED7-TICAM2	0.415698	4.38195e-07
prot12	A0A087WSY6	IGKV3D15	prot1434	Q8IUK5	PLXDC1	-0.415697	4.38241e-07
prot11	A0A075B6S5	IGKV127	prot1353	Q6P4E1-5	CASC4	-0.415695	4.38287e-07
prot1106	Q03591	CFHR1	prot2013	F5GY80	C8B	0.415695	4.38293e-07
prot729	P22061	PCMT1	prot1362	Q6UWH4-2	GASK1B	0.415689	4.38474e-07
prot120	O43291	SPINT2	prot607	P13667	PDIA4	0.415689	4.38483e-07
prot354	P02675	FGB	prot985	P55291	CDH15	-0.415687	4.38541e-07
prot471	P07357	C8A	prot681	P18428	LBP	0.415687	4.38542e-07
prot1058	P78324	SIRPA	prot2036	Q7LBX6	NRP2	0.415681	4.3872e-07
prot346	P02461	COL3A1	prot1101	Q02818	NUCB1	0.41568	4.38761e-07
prot71	O00468-6	AGRN	prot224	O94919	ENDOD1	0.415679	4.38781e-07
prot559	P10645	CHGA	prot862	P36957	DLST	0.415679	4.38803e-07
prot355	P02679	FGG	prot447	P06307	CCK	-0.415676	4.389e-07
prot73	O00533	CHL1	prot336	P01861	IGHG4	-0.415675	4.3891e-07
prot320	P01714	IGLV319	prot324	P01721	IGLV657	0.415672	4.39016e-07
prot281	P00748	F12	prot2034	Q5SPY9	NPDC1	-0.415667	4.39149e-07
prot325	P01742	IGHV169	prot638	P15151-3	PVR	-0.415667	4.39149e-07
prot995	P57087	JAM2	prot1240	Q15256	PTPRR	0.415667	4.39174e-07
prot276	P00739	HPR	prot536	J3QS39	UBB	-0.415665	4.39215e-07
prot733	P22304	IDS	prot1831	Q9UBR2	CTSZ	0.415662	4.39321e-07
prot845	P35555	FBN1	prot1417	Q86UD1	OAF	-0.415662	4.39323e-07
prot369	P02760	AMBP	prot985	P55291	CDH15	-0.415662	4.39327e-07
prot561	P10721-2	KIT	prot1525	A0A087WWF1	SELENOM	0.415658	4.39438e-07
prot42	A0A0J9YXX1	IGHV5101	prot289	P01024	C3	0.415657	4.39483e-07
prot120	O43291	SPINT2	prot1196	Q14019	COTL1	0.415656	4.39494e-07
prot1233	Q15084-3	PDIA6	prot1498	Q8NFP4	MDGA1	0.415652	4.3961e-07
prot453	P06681	C2	prot988	E9PLK3	NPEPPS	-0.415651	4.3967e-07
prot1132	Q08629	SPOCK1	prot1472	Q8N3J6-2	CADM2	0.415648	4.39747e-07
prot197	O75509	TNFRSF21	prot1530	Q8WYK1	CNTNAP5	0.415646	4.39803e-07
prot852	P35858	IGFALS	prot1871	Q9UKM7	MAN1B1	-0.415646	4.39807e-07
prot617	P14138	EDN3	prot1030	P61970	NUTF2	0.415645	4.39851e-07
prot890	P43234	CTSO	prot1397	Q7Z3B1	NEGR1	0.415642	4.39935e-07
prot267	P00450	CP	prot1265	Q15904	ATP6AP1	-0.415641	4.39956e-07
prot536	J3QS39	UBB	prot975	P55083	MFAP4	0.41564	4.39987e-07
prot1884	Q9ULP0-2	NDRG4	prot1914	Q9Y287	ITM2B	0.41564	4.39995e-07
prot1032	P61981	YWHAG	prot1817	Q9P121-4	NTM	0.41564	4.40008e-07
prot1308	Q53RD9	FBLN7	prot1711	Q9H2X0	CHRD	0.415637	4.40072e-07
prot875	P40925	MDH1	prot1177	E7EVP0	PNOC	0.415637	4.40082e-07
prot376	P02787	TF	prot615	E9PNW4	AL049629.2	-0.415636	4.40118e-07
prot422	P05060	CHGB	prot447	P06307	CCK	0.415633	4.40195e-07
prot516	P09417	QDPR	prot1884	Q9ULP0-2	NDRG4	0.41563	4.40312e-07
prot204	A0A1B0GVB9	ATP6AP2	prot226	O94933	SLITRK3	0.415627	4.40395e-07
prot26	A0A0B4J1Y9	IGHV372	prot92	O14791	APOL1	0.415626	4.40439e-07
prot937	F5GZ08	APLP1	prot1130	Q08431	MFGE8	0.415624	4.40474e-07
prot1116	Q06033-2	ITIH3	prot1587	Q96HD1	CRELD1	-0.415618	4.40658e-07
prot639	P15169	CPN1	prot830	P33151	CDH5	0.415618	4.40664e-07
prot1525	A0A087WWF1	SELENOM	prot1612	Q96S96	PEBP4	0.415616	4.40727e-07
prot290	P01031	C5	prot747	P23083	IGHV12	0.415616	4.40744e-07
prot1533	Q8WZA1	POMGNT1	prot1684	A0A0A0MR20	CNTNAP4	0.415616	4.40745e-07
prot1222	G3V3X5	LTBP2	prot1294	Q24JP5	TMEM132A	-0.415616	4.40747e-07
prot923	G3XAP6	COMP	prot1308	Q53RD9	FBLN7	-0.415614	4.40797e-07
prot301	P01210	PENK	prot1900	Q9UPU3	SORCS3	0.415612	4.40852e-07
prot780	P27169	PON1	prot1742	Q5VT82	PCDH9	-0.415608	4.40973e-07
prot578	P11717	IGF2R	prot2025	H3BLU2	LSAMP	0.415608	4.40982e-07
prot348	P02647	APOA1	prot1494	Q8NCL4	GALNT6	-0.415607	4.41019e-07
prot388	P04004	VTN	prot1164	Q13332-3	PTPRS	-0.415602	4.41154e-07
prot980	P55285-2	CADH6	prot1024	P61626	LYZ	-0.415602	4.41158e-07
prot453	P06681	C2	prot1287	Q16769	QPCT	-0.415601	4.41194e-07
prot485	P07998	RNASE1	prot1570	Q96AQ6-2	PBXIP1	0.4156	4.41221e-07
prot1117	H0YNK6	TYRO3	prot1419	Q86UN3	RTN4RL2	0.415597	4.41331e-07
prot50	A6NL88	SHISA7	prot903	P47972	NPTX2	0.415591	4.4152e-07
prot208	O75976	CPD	prot216	O94772	LY6H	0.41559	4.41543e-07
prot1137	Q0P6D2	DIPK1C	prot1800	Q9NZ53	PODXL2	0.415584	4.41729e-07
prot757	P23471-2	PTPRZ1	prot1280	Q16627	CCL14	-0.415581	4.41803e-07
prot39	A0A0C4DH72	IGKV16	prot2034	Q5SPY9	NPDC1	-0.41558	4.41833e-07
prot329	P01782	IGHV39	prot903	P47972	NPTX2	-0.415579	4.41863e-07
prot403	E9PIM6	THY1	prot1280	Q16627	CCL14	-0.415579	4.41882e-07
prot888	P43121	MCAM	prot1227	Q14C87	TMEM132D	0.415577	4.41942e-07
prot1041	P62993	GRB2	prot1704	Q9H1U4	MEGF9	0.415576	4.41962e-07
prot337	A0A087WYJ9	A0A087WYJ9	prot575	P11362-20	FGFR1	-0.415573	4.42053e-07
prot638	P15151-3	PVR	prot694	P19827	ITIH1	-0.415572	4.42084e-07
prot1342	Q6EMK4	VASN	prot1641	Q9BQT9	CLSTN3	0.415572	4.42095e-07
prot498	P08571	CD14	prot1893	Q9UN36-2	NDRG2	0.415566	4.42289e-07
prot959	P54289-2	CACNA2D1	prot1743	Q9HC57	WFDC1	0.415558	4.42532e-07
prot852	P35858	IGFALS	prot1790	Q9NY47-2	CACNA2D2	-0.415557	4.42555e-07
prot1555	Q92876	KLK6	prot1556	Q92896	GLG1	0.415555	4.42629e-07
prot711	P20916-2	MAG	prot1665	Q9BX67	JAM3	0.415554	4.42664e-07
prot371	P02765	AHSG	prot1883	Q9ULL4	PLXNB3	-0.415553	4.42698e-07
prot1130	Q08431	MFGE8	prot1580	Q96FE5-2	LINGO1	0.415552	4.42728e-07
prot1494	Q8NCL4	GALNT6	prot1728	Q9H7Y0	DIPK2B	0.415547	4.42862e-07
prot355	P02679	FGG	prot1702	Q9H173	SIL1	-0.41554	4.43076e-07
prot465	P07225	PROS1	prot1615	Q99435-4	NELL2	-0.415538	4.43141e-07
prot454	P06727	APOA4	prot1067	P80108	GPLD1	0.415538	4.43152e-07
prot1570	Q96AQ6-2	PBXIP1	prot1721	Q9H4D0	CLSTN2	0.415536	4.4322e-07
prot287	P01019	AGT	prot988	E9PLK3	NPEPPS	0.415535	4.43241e-07
prot412	P04433	IGKV311	prot604	P13611	VCAN	-0.415535	4.43254e-07
prot1416	Q86TY3-2	CN037	prot1500	Q8NFY4-6	SEM6D	0.415531	4.43355e-07
prot483	P07942	LAMB1	prot1545	Q92743	HTRA1	0.415522	4.43634e-07
prot271	P00533-4	EGFR	prot693	Q5T985	ITIH2	-0.415521	4.43683e-07
prot278	P00742	F10	prot1316	Q5JRA6-2	MIA3	-0.415514	4.43895e-07
prot212	O94760	DDAH1	prot831	P33908	MAN1A1	0.415513	4.43926e-07
prot195	O75493	CA11	prot1327	Q5VSG8	MANEAL	0.415513	4.4394e-07
prot578	P11717	IGF2R	prot1893	Q9UN36-2	NDRG2	0.415511	4.43996e-07
prot889	E7EQM8	DCC	prot1538	Q92563	SPOCK2	0.41551	4.44026e-07
prot45	A2NJV5	IGKV229	prot1408	Q7Z7M0	MEGF8	-0.41551	4.44028e-07
prot42	A0A0J9YXX1	IGHV5101	prot749	P23142-4	FBLN1	-0.415509	4.44047e-07
prot234	O95185-2	UNC5C	prot1286	Q16706	MAN2A1	0.415509	4.4406e-07
prot287	P01019	AGT	prot1226	Q14982-2	OPCML	0.415508	4.44074e-07
prot396	A0A0A0MSC4	PDGFA	prot829	P32119	PRDX2	0.415508	4.4409e-07
prot337	A0A087WYJ9	A0A087WYJ9	prot1116	Q06033-2	ITIH3	0.415506	4.44149e-07
prot70	O00462	MANBA	prot694	P19827	ITIH1	-0.415503	4.44238e-07
prot384	P03951	F11	prot570	P11142	HSPA8	-0.415502	4.44267e-07
prot248	O95502	NPTXR	prot1342	Q6EMK4	VASN	0.415502	4.44268e-07
prot224	O94919	ENDOD1	prot758	P23515	OMG	0.415501	4.44307e-07
prot398	P04156-2	PRIO	prot1039	P62937	PPIA	0.415501	4.44308e-07
prot665	P16949	STMN1	prot1884	Q9ULP0-2	NDRG4	0.4155	4.44339e-07
prot468	E9PEK4	CSF1R	prot1226	Q14982-2	OPCML	0.415497	4.44415e-07
prot110	H9KV31	NCAM2	prot186	O75326	SEMA7A	0.415493	4.44555e-07
prot295	A9UJN9	PDGFB	prot1275	Q16568	CARTPT	0.41549	4.44634e-07
prot604	P13611	VCAN	prot2013	F5GY80	C8B	-0.415487	4.44728e-07
prot204	A0A1B0GVB9	ATP6AP2	prot447	P06307	CCK	0.415482	4.44875e-07
prot516	P09417	QDPR	prot1012	P60983	GMFB	0.415481	4.44925e-07
prot1623	Q99674	CGREF1	prot1662	F8VZI9	FAIM2	0.41548	4.44961e-07
prot7	A0A075B6K4	IGLV310	prot387	P04003	C4BPA	0.415479	4.44979e-07
prot222	O94910	ADGRL1	prot1677	B7ZLJ8	SEZ6L	0.415478	4.45022e-07
prot316	P01700	IGLV147	prot815	P30530-2	AXL	-0.415477	4.45041e-07
prot362	P02748	C9	prot1478	Q8N475-2	FSTL5	-0.415473	4.45179e-07
prot334	P01859	IGHG2	prot368	Q5VY30	RBP4	0.41547	4.45271e-07
prot436	S4R371	FABP3	prot1151	Q12907	LMAN2	0.415465	4.45417e-07
prot1320	Q5KU26	COLEC12	prot1376	Q6UXK2	ISLR2	0.415465	4.45431e-07
prot352	P02656	APOC3	prot1673	A0A087X0T8	CADM1	-0.415463	4.45472e-07
prot852	P35858	IGFALS	prot1233	Q15084-3	PDIA6	-0.415459	4.45608e-07
prot316	P01700	IGLV147	prot1646	Q9BRK5	SDF4	-0.415458	4.45623e-07
prot653	H0YDW7	CD44	prot1893	Q9UN36-2	NDRG2	0.415458	4.45634e-07
prot1003	P60174-1	TPI1	prot1046	E5RJR5	SKP1	0.415457	4.45667e-07
prot1178	Q13554-7	CAMK2B	prot1842	Q9UGM5	FETUB	-0.41545	4.45901e-07
prot539	P0DMQ5	INAFM2	prot1285	Q16674	MIA	-0.415449	4.45907e-07
prot410	P04406	GAPDH	prot516	P09417	QDPR	0.415447	4.45987e-07
prot536	J3QS39	UBB	prot675	P17900	GM2A	0.415446	4.46009e-07
prot829	P32119	PRDX2	prot1567	Q969P0-3	IGSF8	0.415445	4.46038e-07
prot213	O94766	B3GAT3	prot756	P23470-2	PTPRG	0.415437	4.46296e-07
prot756	P23470-2	PTPRG	prot1394	Q7LFX5	CHST15	0.415431	4.46467e-07
prot808	P30086	PEBP1	prot1316	Q5JRA6-2	MIA3	0.415429	4.46537e-07
prot69	F8W785	GOLIM4	prot1306	Q53EL9-3	SEZ6	0.415429	4.46542e-07
prot48	A6NGN9	IGLON5	prot271	P00533-4	EGFR	0.415427	4.46608e-07
prot76	D6RHI9	RNASET2	prot1157	Q13214-2	SEMA3B	0.415426	4.46648e-07
prot1287	Q16769	QPCT	prot1386	Q6ZRP7	QSOX2	0.415426	4.46651e-07
prot1353	Q6P4E1-5	CASC4	prot1525	A0A087WWF1	SELENOM	0.415425	4.46654e-07
prot257	O95967	EFEMP2	prot1226	Q14982-2	OPCML	-0.415425	4.46663e-07
prot554	P10599	TXN	prot1116	Q06033-2	ITIH3	-0.415424	4.46711e-07
prot1666	Q9BXJ3	C1QTNF4	prot2031	M0QZL2	MEGF8	0.415421	4.46789e-07
prot450	P06331	IGHV434	prot1914	Q9Y287	ITM2B	-0.41542	4.46821e-07
prot286	P01011	SERPINA3	prot1280	Q16627	CCL14	0.415417	4.46913e-07
prot421	P05026-2	AT1B1	prot1546	Q92752	TNR	0.415412	4.47064e-07
prot1348	Q6MZW2	FSTL4	prot1499	Q8NFT8	DNER	0.415408	4.47187e-07
prot738	I6LM06	FGFR3	prot1451	Q8IXL6	FAM20C	0.415408	4.47196e-07
prot1425	Q86X29-6	LSR	prot1879	F5H5X9	CDH7	0.415407	4.47218e-07
prot499	P08572	COL4A2	prot639	P15169	CPN1	-0.415402	4.47386e-07
prot346	P02461	COL3A1	prot928	F8W1B7	MMP14	0.415402	4.47387e-07
prot222	O94910	ADGRL1	prot999	R4GMM9	NXPH1	0.4154	4.47464e-07
prot42	A0A0J9YXX1	IGHV5101	prot1879	F5H5X9	CDH7	-0.415399	4.47481e-07
prot92	O14791	APOL1	prot749	P23142-4	FBLN1	-0.415397	4.47555e-07
prot979	P55283	CDH4	prot1497	Q8NES3	LFNG	0.415394	4.47629e-07
prot279	P00746	CFD	prot756	P23470-2	PTPRG	-0.415394	4.47632e-07
prot472	P07358	C8B	prot1319	Q5JZY3-2	EPHA10	-0.415394	4.47643e-07
prot749	P23142-4	FBLN1	prot1275	Q16568	CARTPT	0.415393	4.47658e-07
prot1269	Q16288-2	NTRK3	prot1499	Q8NFT8	DNER	0.415393	4.4767e-07
prot795	P29218	IMPA1	prot1511	Q8TCZ2	CD99L2	0.415392	4.47687e-07
prot349	P02649	APOE	prot1413	Q86SR1	GALNT10	0.415389	4.47803e-07
prot186	O75326	SEMA7A	prot1527	Q8WXD2	SCG3	0.415388	4.47838e-07
prot543	P0DP25	CALM1	prot694	P19827	ITIH1	-0.415386	4.4789e-07
prot1433	Q8IUC8	GALNT13	prot1829	Q9UBP4	DKK3	0.415384	4.47938e-07
prot565	P10909-4	CLUS	prot1991	A0A1W2PQ11	CNTN2	0.415384	4.47939e-07
prot363	P02749	APOH	prot724	P21802-8	FGFR2	-0.415382	4.48022e-07
prot557	P10643	C7	prot1242	Q15262	PTPRK	-0.415382	4.48023e-07
prot551	P10451-3	SPP1	prot1710	Q9H2E6	SEMA6A	0.415382	4.48028e-07
prot405	P04233	CD74	prot1312	Q5BLP8	C4orf48	0.415381	4.48033e-07
prot784	P27824	CANX	prot1806	Q9NZP8	C1RL	-0.41538	4.48067e-07
prot903	P47972	NPTX2	prot1106	Q03591	CFHR1	-0.415374	4.4827e-07
prot48	A6NGN9	IGLON5	prot322	P01717	IGLV325	-0.415372	4.48344e-07
prot852	P35858	IGFALS	prot1538	Q92563	SPOCK2	-0.415371	4.48357e-07
prot349	P02649	APOE	prot1433	Q8IUC8	GALNT13	0.415371	4.4836e-07
prot693	Q5T985	ITIH2	prot749	P23142-4	FBLN1	-0.415368	4.4844e-07
prot130	C9JR67	SGCE	prot1434	Q8IUK5	PLXDC1	0.415364	4.48571e-07
prot92	O14791	APOL1	prot396	A0A0A0MSC4	PDGFA	-0.415362	4.48634e-07
prot186	O75326	SEMA7A	prot1829	Q9UBP4	DKK3	0.415362	4.48634e-07
prot130	C9JR67	SGCE	prot1570	Q96AQ6-2	PBXIP1	0.415356	4.48818e-07
prot184	O75173	ADAMTS4	prot250	O95633-2	FSTL3	-0.415356	4.48847e-07
prot184	O75173	ADAMTS4	prot387	P04003	C4BPA	-0.415349	4.49053e-07
prot1116	Q06033-2	ITIH3	prot1353	Q6P4E1-5	CASC4	-0.415345	4.49166e-07
prot708	P20827	EFNA1	prot1580	Q96FE5-2	LINGO1	0.415341	4.493e-07
prot891	P43251-4	BTD	prot1627	Q99784	OLFM1	0.41534	4.49344e-07
prot1328	A0A0A0MQY7	CACHD1	prot1794	Q9NY97-2	B3GN2	0.415338	4.4941e-07
prot224	O94919	ENDOD1	prot1857	Q9UIW2	PLXNA1	0.415334	4.49513e-07
prot412	P04433	IGKV311	prot2006	E7ETH0	CFI	0.415334	4.49536e-07
prot98	O15031	PLXNB2	prot1520	Q8WUJ3	CEMIP	0.415332	4.49601e-07
prot318	P01703	IGLV140	prot903	P47972	NPTX2	-0.415331	4.49622e-07
prot208	O75976	CPD	prot1914	Q9Y287	ITM2B	0.415331	4.49629e-07
prot1545	Q92743	HTRA1	prot1638	Q9BQ16	SPOCK3	0.415329	4.4967e-07
prot284	P01008	SERPINC1	prot1242	Q15262	PTPRK	-0.415328	4.49704e-07
prot398	P04156-2	PRIO	prot1662	F8VZI9	FAIM2	0.415327	4.49754e-07
prot892	P43652	AFM	prot1275	Q16568	CARTPT	-0.415325	4.49811e-07
prot877	U3KQG5	CD200	prot891	P43251-4	BTD	0.415321	4.49919e-07
prot765	P24592	IGFBP6	prot877	U3KQG5	CD200	-0.415321	4.49944e-07
prot536	J3QS39	UBB	prot843	P35443	THBS4	0.415319	4.49995e-07
prot19	A0A0B4J1U7	IGHV61	prot1580	Q96FE5-2	LINGO1	-0.415318	4.50018e-07
prot692	P19652	ORM2	prot1897	Q9UNW1	MINPP1	-0.415316	4.50087e-07
prot1386	Q6ZRP7	QSOX2	prot1730	Q9H8L6	MMRN2	0.415314	4.50149e-07
prot438	P05452	CLEC3B	prot1947	Q9Y6N7-4	ROBO1	0.415314	4.50162e-07
prot269	P00492	HPRT1	prot838	P35052	GPC1	0.415314	4.50166e-07
prot453	P06681	C2	prot761	P23560	BDNF	-0.415311	4.50253e-07
prot1196	Q14019	COTL1	prot1595	Q96JF0	ST6GAL2	0.415308	4.50353e-07
prot1067	P80108	GPLD1	prot1070	P80723	BASP1	-0.415307	4.50373e-07
prot628	P14618-2	PKM	prot1277	Q16610	ECM1	0.415307	4.50373e-07
prot175	E7EWD3	ADAM23	prot1859	Q9UJ99	CDH22	0.415304	4.50454e-07
prot1554	Q92859-3	NEO1	prot1755	Q9NPD7	NRN1	0.415304	4.50465e-07
prot270	P00505	GOT2	prot1845	Q9UHC6	CNTNAP2	0.415304	4.50482e-07
prot512	P09104	ENO2	prot1488	Q8NBJ4-2	GOLM1	0.415302	4.50528e-07
prot469	A0A1B0GVD5	CTSD	prot749	P23142-4	FBLN1	0.415299	4.50628e-07
prot923	G3XAP6	COMP	prot1553	Q92854	SEMA4D	-0.415297	4.50679e-07
prot1212	Q14515	SPARCL1	prot1912	Q9Y279-2	VSIG4	0.415294	4.50794e-07
prot1135	Q09328	MGAT5	prot1641	Q9BQT9	CLSTN3	0.415291	4.50874e-07
prot641	P15291-2	B4GT1	prot2025	H3BLU2	LSAMP	0.415285	4.51073e-07
prot262	P00338	LDHA	prot589	P12277	CKB	0.415283	4.5112e-07
prot1859	Q9UJ99	CDH22	prot1893	Q9UN36-2	NDRG2	0.41528	4.51232e-07
prot363	P02749	APOH	prot570	P11142	HSPA8	-0.415279	4.5126e-07
prot383	P03950	ANG	prot493	P08253	MMP2	0.415278	4.5129e-07
prot268	P00488	F13A1	prot1137	Q0P6D2	DIPK1C	-0.415276	4.51336e-07
prot370	P02763	ORM1	prot1140	Q10472	GALNT1	-0.415276	4.51351e-07
prot1627	Q99784	OLFM1	prot1914	Q9Y287	ITM2B	0.415276	4.51352e-07
prot896	I3L0N3	NSF	prot1132	Q08629	SPOCK1	0.415269	4.51566e-07
prot489	P08174-6	DAF	prot1654	Q9BU40-2	CRDL1	0.415269	4.5158e-07
prot204	A0A1B0GVB9	ATP6AP2	prot1003	P60174-1	TPI1	0.415265	4.51696e-07
prot574	P11279	LAMP1	prot883	P42785	PRCP	0.415264	4.5173e-07
prot333	P01857	IGHG1	prot973	P55058	PLTP	-0.415263	4.5175e-07
prot125	O43493-2	TGOLN2	prot1138	Q10469	MGAT2	0.415262	4.51809e-07
prot503	P08603	CFH	prot1275	Q16568	CARTPT	-0.415259	4.51879e-07
prot744	P22792	CPN2	prot1777	Q9NSC7	ST6GALNAC1	-0.415252	4.52104e-07
prot675	P17900	GM2A	prot871	A0A087X0K0	COL15A1	0.415247	4.52257e-07
prot531	P09972	ALDOC	prot1665	Q9BX67	JAM3	0.415247	4.52275e-07
prot516	P09417	QDPR	prot749	P23142-4	FBLN1	0.415245	4.52338e-07
prot196	A0A0A0MRU5	A0A0A0MRU5	prot1547	Q92765	FRZB	0.415241	4.52471e-07
prot503	P08603	CFH	prot1487	Q8NBI6	XXYLT1	-0.415235	4.52638e-07
prot450	P06331	IGHV434	prot1361	Q6UW01	CBLN3	-0.415234	4.52691e-07
prot12	A0A087WSY6	IGKV3D15	prot1242	Q15262	PTPRK	-0.415233	4.52723e-07
prot424	P05067-11	APP	prot1983	A0A0J9YY99	A0A0J9YY99	-0.415232	4.52754e-07
prot512	P09104	ENO2	prot912	P48723	HSPA13	0.41523	4.52802e-07
prot1120	Q06830	PRDX1	prot1316	Q5JRA6-2	MIA3	0.415229	4.52846e-07
prot984	P55290	CDH13	prot1140	Q10472	GALNT1	0.415228	4.52882e-07
prot1348	Q6MZW2	FSTL4	prot1567	Q969P0-3	IGSF8	0.415227	4.52897e-07
prot376	P02787	TF	prot1226	Q14982-2	OPCML	-0.415225	4.52979e-07
prot239	H0YI30	GDF11	prot1781	Q9NT99	LRRC4B	0.415224	4.52993e-07
prot16	A0A0A0MS15	IGHV349	prot368	Q5VY30	RBP4	0.415217	4.53233e-07
prot93	O14793	MSTN	prot1926	A0A087X054	HYOU1	0.415216	4.5324e-07
prot744	P22792	CPN2	prot876	P40926	MDH2	-0.415215	4.53266e-07
prot668	P17174	GOT1	prot1529	Q8WY21-4	SORC1	0.415211	4.53415e-07
prot4	A0A075B6I9	IGLV746	prot322	P01717	IGLV325	0.41521	4.53437e-07
prot1277	Q16610	ECM1	prot1829	Q9UBP4	DKK3	0.415207	4.53534e-07
prot175	E7EWD3	ADAM23	prot1118	Q06481	APLP2	0.415206	4.5356e-07
prot88	O14672	ADAM10	prot625	P14543	NID1	0.415203	4.5366e-07
prot456	P06744	GPI	prot1418	Q86UN2	RTN4RL1	0.4152	4.53745e-07
prot324	P01721	IGLV657	prot334	P01859	IGHG2	0.415199	4.53803e-07
prot92	O14791	APOL1	prot1529	Q8WY21-4	SORC1	-0.415197	4.53842e-07
prot391	P04066	FUCA1	prot757	P23471-2	PTPRZ1	0.415192	4.54016e-07
prot557	P10643	C7	prot612	P13796	LCP1	0.415189	4.54122e-07
prot879	P41271	NBL1	prot1941	Q9UFM8	NPTN	0.415188	4.5414e-07
prot1146	Q12805-2	FBLN3	prot1667	Q9BXJ4-3	C1QTNF3	0.415188	4.54144e-07
prot289	P01024	C3	prot316	P01700	IGLV147	0.41518	4.54395e-07
prot226	O94933	SLITRK3	prot692	P19652	ORM2	-0.415179	4.54436e-07
prot1187	Q13740-2	ALCAM	prot1480	Q8N6C5-2	IGSF1	0.415174	4.54588e-07
prot103	O15197-3	EPHB6	prot1030	P61970	NUTF2	0.415173	4.54614e-07
prot978	P55268	LAMB2	prot1287	Q16769	QPCT	0.415168	4.54785e-07
prot307	P01591	JCHAIN	prot1438	Q8IV08	PLD3	-0.41516	4.55014e-07
prot316	P01700	IGLV147	prot499	P08572	COL4A2	-0.41516	4.55039e-07
prot455	P06733	ENO1	prot524	P09619	PDGFRB	0.415155	4.55187e-07
prot346	P02461	COL3A1	prot392	P04070	PROC	0.415153	4.55255e-07
prot875	P40925	MDH1	prot1286	Q16706	MAN2A1	0.415153	4.55256e-07
prot400	P04180	LCAT	prot1145	Q12797-10	ASPH	0.415152	4.55295e-07
prot257	O95967	EFEMP2	prot559	P10645	CHGA	-0.415151	4.55331e-07
prot460	P07093-2	SERPINE2	prot1064	P78509	RELN	0.41515	4.55359e-07
prot490	P08185	SERPINA6	prot1312	Q5BLP8	C4orf48	-0.41515	4.5536e-07
prot447	P06307	CCK	prot800	P29622	SERPINA4	-0.415149	4.5538e-07
prot699	F8WE86	TCN2	prot1174	Q13508	ART3	0.415148	4.55411e-07
prot404	P04217	A1BG	prot1921	Q9Y2T3	GDA	-0.415145	4.5551e-07
prot149	O60279	SUSD5	prot460	P07093-2	SERPINE2	0.415144	4.55524e-07
prot398	P04156-2	PRIO	prot1649	Q9BS26	ERP44	0.415142	4.5561e-07
prot778	P26572	MGAT1	prot1399	Q7Z553	MDGA2	0.415133	4.55882e-07
prot438	P05452	CLEC3B	prot1555	Q92876	KLK6	0.415132	4.5592e-07
prot272	P00558	PGK1	prot1892	Q9UMX5	NENF	0.415128	4.56038e-07
prot279	P00746	CFD	prot1782	Q9NTU7	CBLN4	-0.415128	4.56052e-07
prot1422	F5GZZ9	CD163	prot1804	B4E3Q4	ADA2	0.41512	4.5629e-07
prot70	O00462	MANBA	prot2030	K7ELL7	PRKCSH	0.41512	4.56318e-07
prot514	P09211	GSTP1	prot888	P43121	MCAM	0.415119	4.56325e-07
prot307	P01591	JCHAIN	prot1351	Q6NW40	RGMB	-0.415116	4.56448e-07
prot305	P01303	NPY	prot1556	Q92896	GLG1	0.415114	4.56488e-07
prot830	P33151	CDH5	prot1711	Q9H2X0	CHRD	-0.415114	4.56498e-07
prot630	P14625	HSP90B1	prot892	P43652	AFM	-0.41511	4.56635e-07
prot250	O95633-2	FSTL3	prot1871	Q9UKM7	MAN1B1	-0.415109	4.56654e-07
prot338	P01876	IGHA1	prot1164	Q13332-3	PTPRS	-0.415108	4.56682e-07
prot385	P03952	KLKB1	prot1555	Q92876	KLK6	-0.415107	4.56711e-07
prot1209	Q14393-2	GAS6	prot1497	Q8NES3	LFNG	0.415103	4.56838e-07
prot268	P00488	F13A1	prot1857	Q9UIW2	PLXNA1	-0.415099	4.56964e-07
prot1416	Q86TY3-2	CN037	prot1459	Q8IZS8	CACNA2D3	0.415095	4.57116e-07
prot778	P26572	MGAT1	prot1737	Q9HBR0	SLC38A10	0.415091	4.57244e-07
prot541	P0DOY3	IGLC3	prot1710	Q9H2E6	SEMA6A	-0.415085	4.57424e-07
prot430	P05155	SERPING1	prot1394	Q7LFX5	CHST15	0.415085	4.57435e-07
prot876	P40926	MDH2	prot1941	Q9UFM8	NPTN	0.415084	4.57462e-07
prot39	A0A0C4DH72	IGKV16	prot305	P01303	NPY	-0.415081	4.57544e-07
prot316	P01700	IGLV147	prot1419	Q86UN3	RTN4RL2	-0.415081	4.57554e-07
prot281	P00748	F12	prot575	P11362-20	FGFR1	-0.415081	4.57559e-07
prot612	P13796	LCP1	prot1316	Q5JRA6-2	MIA3	-0.415077	4.57679e-07
prot363	P02749	APOH	prot1859	Q9UJ99	CDH22	-0.415076	4.57725e-07
prot12	A0A087WSY6	IGKV3D15	prot756	P23470-2	PTPRG	-0.415072	4.5784e-07
prot441	P05546	SERPIND1	prot876	P40926	MDH2	-0.415069	4.57933e-07
prot371	P02765	AHSG	prot550	P10451-4	SPP1	-0.415067	4.58001e-07
prot1728	Q9H7Y0	DIPK2B	prot1830	Q9UBQ6	EXTL2	0.415066	4.58029e-07
prot1202	Q14165	MLEC	prot1592	A0A087WSY5	CPB2	-0.415055	4.58385e-07
prot766	P24593	IGFBP5	prot1612	Q96S96	PEBP4	0.415055	4.58399e-07
prot393	P04075	ALDOA	prot490	P08185	SERPINA6	-0.415051	4.58512e-07
prot280	P00747	PLG	prot329	P01782	IGHV39	0.415051	4.58517e-07
prot408	I3L145	SHBG	prot447	P06307	CCK	-0.415051	4.58524e-07
prot882	E9PF59	DPP6	prot1812	Q9P0K1-5	ADAM22	0.41505	4.58531e-07
prot493	P08253	MMP2	prot871	A0A087X0K0	COL15A1	0.41505	4.58548e-07
prot108	O15335	CHAD	prot848	P35613-2	BSG	0.415047	4.58656e-07
prot130	C9JR67	SGCE	prot1677	B7ZLJ8	SEZ6L	0.415045	4.58708e-07
prot524	P09619	PDGFRB	prot2030	K7ELL7	PRKCSH	0.41504	4.58855e-07
prot1140	Q10472	GALNT1	prot1813	Q9P0K9	FRRS1L	0.41504	4.58858e-07
prot313	P01619	IGKV320	prot1898	Q9UP79	ADAMTS8	-0.415038	4.58915e-07
prot1003	P60174-1	TPI1	prot1883	Q9ULL4	PLXNB3	0.415038	4.5893e-07
prot53	B9A064	IGLL5	prot1842	Q9UGM5	FETUB	0.415036	4.58989e-07
prot888	P43121	MCAM	prot1278	Q16620-2	NTRK2	0.415035	4.59017e-07
prot471	P07357	C8A	prot862	P36957	DLST	-0.415035	4.59027e-07
prot262	P00338	LDHA	prot364	P02750	LRG1	-0.415034	4.59066e-07
prot559	P10645	CHGA	prot888	P43121	MCAM	0.41503	4.5919e-07
prot1101	Q02818	NUCB1	prot1603	Q96NZ9	PRAP1	0.41503	4.592e-07
prot92	O14791	APOL1	prot1782	Q9NTU7	CBLN4	-0.415025	4.59346e-07
prot212	O94760	DDAH1	prot349	P02649	APOE	0.415022	4.59441e-07
prot1807	Q9NZR2	LRP1B	prot1900	Q9UPU3	SORCS3	0.415021	4.5947e-07
prot69	F8W785	GOLIM4	prot1115	Q05996-2	ZP2	0.41502	4.59511e-07
prot85	O14594	NCAN	prot485	P07998	RNASE1	0.415015	4.59683e-07
prot1556	Q92896	GLG1	prot1777	Q9NSC7	ST6GALNAC1	0.415013	4.59728e-07
prot1229	Q14DG7	TMEM132B	prot1428	Q86Y38	XYLT1	0.415009	4.59854e-07
prot472	P07358	C8B	prot1806	Q9NZP8	C1RL	0.415005	4.59975e-07
prot1140	Q10472	GALNT1	prot1649	Q9BS26	ERP44	0.415004	4.6003e-07
prot281	P00748	F12	prot1286	Q16706	MAN2A1	-0.415004	4.60031e-07
prot364	P02750	LRG1	prot387	P04003	C4BPA	0.415001	4.60111e-07
prot1553	Q92854	SEMA4D	prot1650	K7EKV3	RTBDN	0.415001	4.60121e-07
prot566	P11021	HSPA5	prot1807	Q9NZR2	LRP1B	0.415	4.60144e-07
prot1124	Q08174-2	PCDH1	prot1827	Q9UBG0	MRC2	0.414998	4.60203e-07
prot557	P10643	C7	prot921	P49641	MAN2A2	-0.414996	4.60283e-07
prot1536	Q92485	SMPDL3B	prot1804	B4E3Q4	ADA2	0.414996	4.60292e-07
prot316	P01700	IGLV147	prot1871	Q9UKM7	MAN1B1	-0.414995	4.6032e-07
prot318	P01703	IGLV140	prot1900	Q9UPU3	SORCS3	-0.414994	4.60329e-07
prot882	E9PF59	DPP6	prot1529	Q8WY21-4	SORC1	0.414994	4.60331e-07
prot859	P36871	PGM1	prot1623	Q99674	CGREF1	0.414992	4.60409e-07
prot748	P23142	FBLN1	prot802	P29966	MARCKS	-0.41499	4.60468e-07
prot1945	Q9Y696	CLIC4	prot1967	A0A0B4J2B5	IGHV3OR169	-0.41499	4.6047e-07
prot224	O94919	ENDOD1	prot1727	Q9H741	C12orf49	0.414988	4.60542e-07
prot26	A0A0B4J1Y9	IGHV372	prot73	O00533	CHL1	-0.414986	4.60587e-07
prot294	P01042-2	KNG1	prot1524	Q8WVQ1-3	CANT1	-0.414985	4.60636e-07
prot269	P00492	HPRT1	prot1842	Q9UGM5	FETUB	-0.414983	4.60712e-07
prot747	P23083	IGHV12	prot1140	Q10472	GALNT1	-0.414978	4.60868e-07
prot393	P04075	ALDOA	prot1975	A0A0G2JMB2	IGHA2	-0.414974	4.61001e-07
prot208	O75976	CPD	prot1533	Q8WZA1	POMGNT1	0.414972	4.61057e-07
prot305	P01303	NPY	prot353	P02671	FGA	-0.414972	4.61062e-07
prot681	P18428	LBP	prot744	P22792	CPN2	0.414971	4.61098e-07
prot334	P01859	IGHG2	prot978	P55268	LAMB2	-0.414968	4.61187e-07
prot271	P00533-4	EGFR	prot1829	Q9UBP4	DKK3	0.414967	4.61221e-07
prot376	P02787	TF	prot1471	A0A0C4DGI5	TAFA2	-0.414966	4.6124e-07
prot620	P14207	FOLR2	prot1101	Q02818	NUCB1	-0.414966	4.61243e-07
prot125	O43493-2	TGOLN2	prot1306	Q53EL9-3	SEZ6	0.414966	4.61259e-07
prot364	P02750	LRG1	prot1446	Q8IWU5-2	SULF2	-0.41496	4.61453e-07
prot333	P01857	IGHG1	prot396	A0A0A0MSC4	PDGFA	-0.414955	4.61598e-07
prot1683	Q9BZR6	RTN4R	prot1860	Q9UJA9	ENPP5	0.414952	4.61693e-07
prot159	O60568	PLOD3	prot725	P21810	BGN	0.414951	4.61714e-07
prot301	P01210	PENK	prot686	P19022	CDH2	0.414947	4.61869e-07
prot364	P02750	LRG1	prot1710	Q9H2E6	SEMA6A	-0.414946	4.61897e-07
prot1242	Q15262	PTPRK	prot1829	Q9UBP4	DKK3	0.414945	4.61908e-07
prot1227	Q14C87	TMEM132D	prot1867	Q9UK55	SERPINA10	-0.414944	4.61941e-07
prot212	O94760	DDAH1	prot1067	P80108	GPLD1	-0.414944	4.6195e-07
prot229	O94991	SLITRK5	prot1064	P78509	RELN	0.414944	4.6196e-07
prot288	P01023	A2M	prot1045	P63104	YWHAZ	0.414941	4.62052e-07
prot408	I3L145	SHBG	prot2034	Q5SPY9	NPDC1	-0.41494	4.62094e-07
prot73	O00533	CHL1	prot1169	Q13421-4	MSLN	0.414939	4.62114e-07
prot1043	P63010-3	AP2B1	prot1471	A0A0C4DGI5	TAFA2	0.414936	4.62223e-07
prot1199	Q14114-3	LRP8	prot1877	A0A0D9SEP4	NRXN1	0.414935	4.62231e-07
prot239	H0YI30	GDF11	prot1684	A0A0A0MR20	CNTNAP4	0.414935	4.62251e-07
prot294	P01042-2	KNG1	prot581	P12109	COL6A1	-0.414934	4.62272e-07
prot222	O94910	ADGRL1	prot1867	Q9UK55	SERPINA10	-0.414933	4.62307e-07
prot472	P07358	C8B	prot1151	Q12907	LMAN2	-0.414932	4.62333e-07
prot602	P13591	NCAM1	prot1328	A0A0A0MQY7	CACHD1	0.414931	4.62377e-07
prot365	P02751	FN1	prot748	P23142	FBLN1	0.414931	4.62388e-07
prot4	A0A075B6I9	IGLV746	prot2005	E7ESV6	ADGRL3	-0.414928	4.62484e-07
prot111	O15400-2	STX7	prot1399	Q7Z553	MDGA2	0.414926	4.62529e-07
prot598	P13473-2	LAMP2	prot758	P23515	OMG	0.414926	4.62541e-07
prot91	O14786	NRP1	prot1277	Q16610	ECM1	0.414924	4.62614e-07
prot176	B4DKD2	ADAM11	prot302	P01213	PDYN	0.414922	4.62679e-07
prot440	P05543	SERPINA7	prot1553	Q92854	SEMA4D	-0.414919	4.62763e-07
prot280	P00747	PLG	prot1997	C9J2H1	ITIH5	-0.414915	4.62892e-07
prot176	B4DKD2	ADAM11	prot1748	Q9HCU0	CD248	0.414912	4.62994e-07
prot26	A0A0B4J1Y9	IGHV372	prot1527	Q8WXD2	SCG3	-0.414906	4.63179e-07
prot1284	Q16658	FSCN1	prot2025	H3BLU2	LSAMP	0.414904	4.63234e-07
prot1342	Q6EMK4	VASN	prot1618	Q99523	SORT1	0.4149	4.63374e-07
prot276	P00739	HPR	prot1041	P62993	GRB2	-0.414896	4.635e-07
prot1362	Q6UWH4-2	GASK1B	prot1433	Q8IUC8	GALNT13	0.414893	4.63597e-07
prot882	E9PF59	DPP6	prot1781	Q9NT99	LRRC4B	0.414892	4.63653e-07
prot91	O14786	NRP1	prot783	P27797	CALR	0.41489	4.63709e-07
prot281	P00748	F12	prot1825	G5E9G7	NRXN2	-0.414888	4.63753e-07
prot302	P01213	PDYN	prot523	P09603	CSF1	0.414887	4.63809e-07
prot1608	Q96PQ0	SORCS2	prot1711	Q9H2X0	CHRD	0.414884	4.63906e-07
prot1046	E5RJR5	SKP1	prot1400	Q7Z5A7-2	TAFA5	0.414881	4.63988e-07
prot317	P01701	IGLV151	prot694	P19827	ITIH1	0.414881	4.63989e-07
prot175	E7EWD3	ADAM23	prot284	P01008	SERPINC1	-0.414878	4.64101e-07
prot289	P01024	C3	prot743	P22748	CA4	-0.414877	4.64115e-07
prot842	P35442	THBS2	prot1146	Q12805-2	FBLN3	0.414876	4.6414e-07
prot1149	Q12860	CNTN1	prot1369	Q6UX71	PLXDC2	0.414873	4.64237e-07
prot130	C9JR67	SGCE	prot1101	Q02818	NUCB1	0.414873	4.64246e-07
prot533	P0C0L5	C4B	prot1666	Q9BXJ3	C1QTNF4	-0.414873	4.64253e-07
prot604	P13611	VCAN	prot686	P19022	CDH2	0.414872	4.64273e-07
prot557	P10643	C7	prot856	P36222	CHI3L1	0.414872	4.64298e-07
prot295	A9UJN9	PDGFB	prot1145	Q12797-10	ASPH	0.414868	4.6443e-07
prot675	P17900	GM2A	prot830	P33151	CDH5	-0.414864	4.64553e-07
prot407	P04275	VWF	prot1306	Q53EL9-3	SEZ6	0.414863	4.64575e-07
prot833	P34096	RNASE4	prot1834	Q9UBX1	CTSF	0.414858	4.64742e-07
prot317	P01701	IGLV151	prot1781	Q9NT99	LRRC4B	-0.414857	4.64765e-07
prot1169	Q13421-4	MSLN	prot1319	Q5JZY3-2	EPHA10	0.414857	4.64768e-07
prot277	P00740-2	F9	prot531	P09972	ALDOC	-0.414857	4.6477e-07
prot109	O15354	GPR37	prot1377	Q6UXK5	LRRN1	0.414854	4.64863e-07
prot1045	P63104	YWHAZ	prot1178	Q13554-7	CAMK2B	0.414854	4.64879e-07
prot174	O75071	EFCAB14	prot1211	Q14508	WFDC2	0.414849	4.65023e-07
prot147	O60243	HS6ST1	prot1580	Q96FE5-2	LINGO1	0.414849	4.65023e-07
prot216	O94772	LY6H	prot422	P05060	CHGB	0.414844	4.65181e-07
prot91	O14786	NRP1	prot1474	Q8N3T6	TMEM132C	0.414843	4.65213e-07
prot291	Q5H9A7	TIMP1	prot361	P02747	C1QC	0.414843	4.65216e-07
prot175	E7EWD3	ADAM23	prot1806	Q9NZP8	C1RL	-0.414842	4.65245e-07
prot355	P02679	FGG	prot540	P0DMV9	HSPA1A	-0.41484	4.65338e-07
prot370	P02763	ORM1	prot964	E9PG71	EPHA4	-0.414838	4.65377e-07
prot750	P23284	PPIB	prot1091	Q01459	CTBS	0.414837	4.65416e-07
prot85	O14594	NCAN	prot1117	H0YNK6	TYRO3	0.414835	4.655e-07
prot70	O00462	MANBA	prot1641	Q9BQT9	CLSTN3	0.414834	4.65536e-07
prot88	O14672	ADAM10	prot1034	P62328	TMSB4X	0.414833	4.65547e-07
prot7	A0A075B6K4	IGLV310	prot476	P07585	DCN	-0.414832	4.65576e-07
prot53	B9A064	IGLL5	prot1883	Q9ULL4	PLXNB3	-0.41483	4.65634e-07
prot228	O94985	CLSTN1	prot862	P36957	DLST	0.41483	4.65648e-07
prot815	P30530-2	AXL	prot2005	E7ESV6	ADGRL3	0.414827	4.65759e-07
prot829	P32119	PRDX2	prot1595	Q96JF0	ST6GAL2	0.414826	4.65776e-07
prot334	P01859	IGHG2	prot1498	Q8NFP4	MDGA1	-0.414826	4.65778e-07
prot376	P02787	TF	prot686	P19022	CDH2	-0.414824	4.65832e-07
prot829	P32119	PRDX2	prot1045	P63104	YWHAZ	0.41482	4.65963e-07
prot1782	Q9NTU7	CBLN4	prot1857	Q9UIW2	PLXNA1	0.414819	4.66019e-07
prot398	P04156-2	PRIO	prot1806	Q9NZP8	C1RL	-0.414819	4.66021e-07
prot1480	Q8N6C5-2	IGSF1	prot2037	R4GMM8	ROBO2	0.414818	4.66051e-07
prot293	P01042	KNG1	prot410	P04406	GAPDH	-0.414815	4.66148e-07
prot50	A6NL88	SHISA7	prot1464	Q8N126	CADM3	0.414814	4.66165e-07
prot862	P36957	DLST	prot2013	F5GY80	C8B	-0.41481	4.66288e-07
prot82	O14514	ADGRB1	prot1192	Q13867	BLMH	0.414805	4.66479e-07
prot305	P01303	NPY	prot802	P29966	MARCKS	0.414804	4.66484e-07
prot1139	Q10471	GALNT2	prot1158	Q13217	DNAJC3	0.414804	4.66485e-07
prot566	P11021	HSPA5	prot1933	Q9Y5I4	PCDHAC2	0.414803	4.66537e-07
prot918	P49257	LMAN1	prot1590	Q96ID5	IGSF21	0.414802	4.66563e-07
prot732	P22303	ACHE	prot1418	Q86UN2	RTN4RL1	0.414799	4.66656e-07
prot1359	Q6UVK1	CSPG4	prot1880	Q9ULF5	SLC39A10	0.414797	4.66719e-07
prot499	P08572	COL4A2	prot2025	H3BLU2	LSAMP	0.414796	4.66744e-07
prot109	O15354	GPR37	prot1708	Q9H2A7	CXCL16	0.414795	4.66791e-07
prot396	A0A0A0MSC4	PDGFA	prot485	P07998	RNASE1	0.414794	4.66826e-07
prot933	A0A087WXM8	BCAM	prot1058	P78324	SIRPA	0.414793	4.66857e-07
prot20	A0A0B4J1V0	IGHV315	prot1497	Q8NES3	LFNG	-0.414789	4.66986e-07
prot45	A2NJV5	IGKV229	prot575	P11362-20	FGFR1	-0.414789	4.66987e-07
prot232	O95158	NXPH4	prot1902	Q9UQ52	CNTN6	0.414788	4.67003e-07
prot346	P02461	COL3A1	prot1092	Q01469	FABP5	0.414787	4.67042e-07
prot185	O75223	GGCT	prot1003	P60174-1	TPI1	0.414787	4.6706e-07
prot540	P0DMV9	HSPA1A	prot1342	Q6EMK4	VASN	0.414784	4.67144e-07
prot506	P08697	SERPINF2	prot1722	Q9H4F8	SMOC1	-0.414783	4.67197e-07
prot208	O75976	CPD	prot1554	Q92859-3	NEO1	0.414781	4.67244e-07
prot472	P07358	C8B	prot940	P51884	LUM	0.414781	4.67245e-07
prot1427	A0A0A6YYA0	TMED7-TICAM2	prot1603	Q96NZ9	PRAP1	-0.414776	4.67419e-07
prot108	O15335	CHAD	prot209	O76061	STC2	0.414776	4.67424e-07
prot995	P57087	JAM2	prot1265	Q15904	ATP6AP1	0.414773	4.67496e-07
prot116	O43173	ST8SIA3	prot454	P06727	APOA4	-0.414773	4.67508e-07
prot753	P23435	CBLN1	prot1530	Q8WYK1	CNTNAP5	0.414769	4.67646e-07
prot550	P10451-4	SPP1	prot1495	Q8NCW5-2	NNRE	0.414766	4.6774e-07
prot541	P0DOY3	IGLC3	prot1868	Q9UKB5	AJAP1	-0.414765	4.67755e-07
prot1434	Q8IUK5	PLXDC1	prot1587	Q96HD1	CRELD1	0.414764	4.67818e-07
prot81	O14498	ISLR	prot387	P04003	C4BPA	-0.414762	4.67875e-07
prot903	P47972	NPTX2	prot1192	Q13867	BLMH	0.41476	4.67919e-07
prot882	E9PF59	DPP6	prot1183	Q13641	TPBG	0.414756	4.68077e-07
prot859	P36871	PGM1	prot963	F8W9W0	EPHA5	0.414751	4.68213e-07
prot1359	Q6UVK1	CSPG4	prot1879	F5H5X9	CDH7	0.414751	4.68222e-07
prot462	P07195	LDHB	prot1921	Q9Y2T3	GDA	0.41475	4.68267e-07
prot1084	P98172	EFNB1	prot1533	Q8WZA1	POMGNT1	0.414749	4.68292e-07
prot16	A0A0A0MS15	IGHV349	prot501	P08581	MET	-0.414746	4.68382e-07
prot322	P01717	IGLV325	prot1443	Q8IW52	SLITRK4	-0.414743	4.68479e-07
prot1242	Q15262	PTPRK	prot1494	Q8NCL4	GALNT6	0.414743	4.6848e-07
prot334	P01859	IGHG2	prot771	P25311	AZGP1	0.414743	4.68504e-07
prot424	P05067-11	APP	prot1555	Q92876	KLK6	0.414742	4.68511e-07
prot214	O94769	ECM2	prot735	A0A087X1J7	GPX3	0.414742	4.68528e-07
prot322	P01717	IGLV325	prot581	P12109	COL6A1	-0.414741	4.68563e-07
prot1084	P98172	EFNB1	prot1500	Q8NFY4-6	SEM6D	0.41474	4.68586e-07
prot506	P08697	SERPINF2	prot1740	Q9HC38-2	GLOD4	-0.414739	4.68618e-07
prot1064	P78509	RELN	prot1525	A0A087WWF1	SELENOM	0.414738	4.68641e-07
prot335	P01860	IGHG3	prot692	P19652	ORM2	0.414737	4.68671e-07
prot81	O14498	ISLR	prot1882	Q9ULI3	HEG1	0.414736	4.68705e-07
prot393	P04075	ALDOA	prot441	P05546	SERPIND1	-0.414736	4.6872e-07
prot479	P07711	CTSL	prot1787	Q9NX62	IMPAD1	0.414736	4.68723e-07
prot708	P20827	EFNA1	prot1565	Q93091	RNASE6	-0.414733	4.68823e-07
prot1138	Q10469	MGAT2	prot1730	Q9H8L6	MMRN2	0.41473	4.689e-07
prot262	P00338	LDHA	prot485	P07998	RNASE1	0.41473	4.68905e-07
prot744	P22792	CPN2	prot1104	Q03167-2	TGFBR3	-0.414729	4.68935e-07
prot209	O76061	STC2	prot1790	Q9NY47-2	CACNA2D2	0.414729	4.68958e-07
prot229	O94991	SLITRK5	prot1744	Q9HCB6	SPON1	0.414727	4.69015e-07
prot729	P22061	PCMT1	prot1108	Q04756	HGFAC	-0.414721	4.69194e-07
prot1662	F8VZI9	FAIM2	prot1892	Q9UMX5	NENF	0.41472	4.69257e-07
prot108	O15335	CHAD	prot2006	E7ETH0	CFI	-0.414719	4.69265e-07
prot308	P01594	IGKV133	prot904	G3V164	GRIA4	-0.414716	4.69371e-07
prot711	P20916-2	MAG	prot1524	Q8WVQ1-3	CANT1	0.414716	4.69384e-07
prot498	P08571	CD14	prot665	P16949	STMN1	0.414715	4.69392e-07
prot1727	Q9H741	C12orf49	prot1996	B7ZKJ8	ITIH4	-0.414715	4.69403e-07
prot1693	Q9GZX9	TWSG1	prot1766	Q9NR34	MAN1C1	0.414713	4.69488e-07
prot302	P01213	PDYN	prot1893	Q9UN36-2	NDRG2	0.414706	4.69691e-07
prot821	P31150	GDI1	prot1879	F5H5X9	CDH7	0.414705	4.69733e-07
prot338	P01876	IGHA1	prot1058	P78324	SIRPA	-0.414705	4.69745e-07
prot204	A0A1B0GVB9	ATP6AP2	prot1973	A0A0D9SF30	NCAM1	0.4147	4.6991e-07
prot1108	Q04756	HGFAC	prot1520	Q8WUJ3	CEMIP	-0.414696	4.70035e-07
prot1680	Q9BZC7-2	ABCA2	prot1830	Q9UBQ6	EXTL2	0.414696	4.70039e-07
prot229	O94991	SLITRK5	prot1128	Q08345	DDR1	0.414693	4.70128e-07
prot724	P21802-8	FGFR2	prot1730	Q9H8L6	MMRN2	0.414691	4.70205e-07
prot111	O15400-2	STX7	prot1313	Q5FWE3-3	PRRT3	0.414689	4.70273e-07
prot540	P0DMV9	HSPA1A	prot1291	Q16849	PTPRN	0.414685	4.70397e-07
prot523	P09603	CSF1	prot1554	Q92859-3	NEO1	0.414684	4.70408e-07
prot1501	Q8NFZ4	NLGN2	prot1977	A0A0G2JRQ6	A0A0G2JRQ6	-0.414681	4.70522e-07
prot453	P06681	C2	prot1842	Q9UGM5	FETUB	0.414679	4.70587e-07
prot408	I3L145	SHBG	prot1435	Q8IUK8	CBLN2	-0.414677	4.70653e-07
prot234	O95185-2	UNC5C	prot384	P03951	F11	-0.414676	4.70675e-07
prot308	P01594	IGKV133	prot1294	Q24JP5	TMEM132A	-0.414676	4.70685e-07
prot12	A0A087WSY6	IGKV3D15	prot1502	Q8NFZ8	CADM4	-0.414675	4.70708e-07
prot393	P04075	ALDOA	prot1327	Q5VSG8	MANEAL	0.414675	4.7072e-07
prot802	P29966	MARCKS	prot1847	Q9UHG2	PCSK1N	0.414674	4.70761e-07
prot1178	Q13554-7	CAMK2B	prot1867	Q9UK55	SERPINA10	-0.414673	4.70787e-07
prot242	O95445	APOM	prot1555	Q92876	KLK6	-0.414668	4.70934e-07
prot85	O14594	NCAN	prot130	C9JR67	SGCE	0.414666	4.71021e-07
prot310	P01599	IGKV117	prot553	P10586-2	PTPRF	-0.414666	4.71023e-07
prot183	O75144	ICOSLG	prot554	P10599	TXN	0.414665	4.71052e-07
prot923	G3XAP6	COMP	prot951	P52799	EFNB2	-0.414663	4.71102e-07
prot1132	Q08629	SPOCK1	prot1635	Q99985	SEMA3C	0.414661	4.7117e-07
prot1411	Q86SF2	GALNT7	prot1755	Q9NPD7	NRN1	0.414661	4.71191e-07
prot499	P08572	COL4A2	prot1212	Q14515	SPARCL1	0.414661	4.71195e-07
prot888	P43121	MCAM	prot1162	Q13275-2	SEMA3F	0.414654	4.71408e-07
prot757	P23471-2	PTPRZ1	prot1032	P61981	YWHAG	0.414653	4.71437e-07
prot148	O60245	PCDH7	prot995	P57087	JAM2	0.414652	4.71478e-07
prot1464	Q8N126	CADM3	prot1680	Q9BZC7-2	ABCA2	0.414651	4.71496e-07
prot862	P36957	DLST	prot1868	Q9UKB5	AJAP1	0.41465	4.71548e-07
prot661	P16519-2	PCSK2	prot883	P42785	PRCP	0.414648	4.71616e-07
prot286	P01011	SERPINA3	prot926	A0A182DWH7	SELENOP	0.414647	4.7163e-07
prot76	D6RHI9	RNASET2	prot750	P23284	PPIB	0.414645	4.71699e-07
prot528	P09871	C1S	prot1936	Q9Y5Y7	LYVE1	0.414644	4.71726e-07
prot821	P31150	GDI1	prot1807	Q9NZR2	LRP1B	0.414633	4.72113e-07
prot350	K7ERI9	APOC1	prot426	P05090	APOD	0.414627	4.72295e-07
prot1132	Q08629	SPOCK1	prot1650	K7EKV3	RTBDN	0.414624	4.72391e-07
prot435	P05408-2	SCG5	prot912	P48723	HSPA13	0.414624	4.72398e-07
prot129	O43529	CHST10	prot364	P02750	LRG1	-0.414621	4.72489e-07
prot940	P51884	LUM	prot1806	Q9NZP8	C1RL	0.414619	4.72567e-07
prot979	P55283	CDH4	prot1744	Q9HCB6	SPON1	0.414618	4.72601e-07
prot305	P01303	NPY	prot1308	Q53RD9	FBLN7	0.414615	4.72704e-07
prot196	A0A0A0MRU5	A0A0A0MRU5	prot1091	Q01459	CTBS	0.414614	4.72731e-07
prot262	P00338	LDHA	prot1411	Q86SF2	GALNT7	0.414612	4.72802e-07
prot1106	Q03591	CFHR1	prot1446	Q8IWU5-2	SULF2	-0.414611	4.72842e-07
prot1048	P63313	TMSB10	prot1108	Q04756	HGFAC	-0.414609	4.72895e-07
prot904	G3V164	GRIA4	prot979	P55283	CDH4	0.414605	4.7301e-07
prot501	P08581	MET	prot904	G3V164	GRIA4	0.414602	4.73128e-07
prot753	P23435	CBLN1	prot1963	A0A096LPE2	SAA2-SAA4	-0.4146	4.73207e-07
prot1538	Q92563	SPOCK2	prot1941	Q9UFM8	NPTN	0.414599	4.73222e-07
prot1428	Q86Y38	XYLT1	prot2031	M0QZL2	MEGF8	0.414597	4.733e-07
prot125	O43493-2	TGOLN2	prot923	G3XAP6	COMP	-0.414594	4.73403e-07
prot335	P01860	IGHG3	prot1319	Q5JZY3-2	EPHA10	-0.414591	4.73487e-07
prot1239	Q15223	NECTIN1	prot1728	Q9H7Y0	DIPK2B	0.41459	4.73517e-07
prot127	O43505	B4GAT1	prot1209	Q14393-2	GAS6	0.414587	4.73618e-07
prot127	O43505	B4GAT1	prot1569	F8WDW9	ESAM	0.414587	4.73633e-07
prot503	P08603	CFH	prot1996	B7ZKJ8	ITIH4	0.414585	4.73676e-07
prot396	A0A0A0MSC4	PDGFA	prot540	P0DMV9	HSPA1A	0.41458	4.73837e-07
prot208	O75976	CPD	prot1362	Q6UWH4-2	GASK1B	0.41458	4.73847e-07
prot1617	Q99519	NEU1	prot1975	A0A0G2JMB2	IGHA2	-0.414578	4.73926e-07
prot760	P23528	CFL1	prot808	P30086	PEBP1	0.414573	4.741e-07
prot1842	Q9UGM5	FETUB	prot1871	Q9UKM7	MAN1B1	-0.414571	4.74163e-07
prot531	P09972	ALDOC	prot708	P20827	EFNA1	0.414571	4.74166e-07
prot250	O95633-2	FSTL3	prot638	P15151-3	PVR	-0.41457	4.74182e-07
prot410	P04406	GAPDH	prot912	P48723	HSPA13	0.414569	4.7422e-07
prot1064	P78509	RELN	prot1222	G3V3X5	LTBP2	-0.414566	4.74315e-07
prot268	P00488	F13A1	prot280	P00747	PLG	0.414564	4.74392e-07
prot370	P02763	ORM1	prot1559	Q92932	PTPRN2	-0.414561	4.74485e-07
prot130	C9JR67	SGCE	prot362	P02748	C9	-0.414558	4.74578e-07
prot570	P11142	HSPA8	prot630	P14625	HSP90B1	0.414558	4.74589e-07
prot11	A0A075B6S5	IGKV127	prot461	P07108	DBI	-0.414557	4.74606e-07
prot757	P23471-2	PTPRZ1	prot1867	Q9UK55	SERPINA10	-0.414555	4.74695e-07
prot71	O00468-6	AGRN	prot333	P01857	IGHG1	-0.414552	4.74777e-07
prot523	P09603	CSF1	prot1428	Q86Y38	XYLT1	0.414551	4.74824e-07
prot514	P09211	GSTP1	prot1607	Q96PD5	PGLYRP2	-0.414549	4.74875e-07
prot26	A0A0B4J1Y9	IGHV372	prot1529	Q8WY21-4	SORC1	-0.414543	4.7507e-07
prot1501	Q8NFZ4	NLGN2	prot1867	Q9UK55	SERPINA10	-0.414543	4.75082e-07
prot479	P07711	CTSL	prot1952	A0A075B6K5	IGLV39	-0.414543	4.75091e-07
prot436	S4R371	FABP3	prot489	P08174-6	DAF	0.414541	4.75132e-07
prot53	B9A064	IGLL5	prot1567	Q969P0-3	IGSF8	-0.41454	4.75187e-07
prot335	P01860	IGHG3	prot1224	Q14894	CRYM	-0.414539	4.75197e-07
prot349	P02649	APOE	prot1868	Q9UKB5	AJAP1	0.414538	4.75241e-07
prot447	P06307	CCK	prot862	P36957	DLST	0.414535	4.75328e-07
prot454	P06727	APOA4	prot1227	Q14C87	TMEM132D	-0.414535	4.75344e-07
prot503	P08603	CFH	prot871	A0A087X0K0	COL15A1	0.414535	4.75346e-07
prot783	P27797	CALR	prot1023	P61604	HSPE1	0.414531	4.75473e-07
prot478	P07686	HEXB	prot503	P08603	CFH	-0.414526	4.7565e-07
prot1472	Q8N3J6-2	CADM2	prot1665	Q9BX67	JAM3	0.414525	4.75663e-07
prot578	P11717	IGF2R	prot1132	Q08629	SPOCK1	0.414522	4.75776e-07
prot1200	Q14118	DAG1	prot1348	Q6MZW2	FSTL4	0.414522	4.75792e-07
prot482	P07900	HSP90AA1	prot505	P08670	VIM	0.414521	4.75822e-07
prot127	O43505	B4GAT1	prot1406	Q7Z7G0	ABI3BP	-0.41452	4.7585e-07
prot561	P10721-2	KIT	prot1373	Q6UXD5-3	SEZ6L2	0.414519	4.75868e-07
prot7	A0A075B6K4	IGLV310	prot1132	Q08629	SPOCK1	-0.414513	4.76089e-07
prot892	P43652	AFM	prot995	P57087	JAM2	-0.41451	4.76159e-07
prot1354	Q6P9A2	GALNT18	prot1411	Q86SF2	GALNT7	0.414509	4.76216e-07
prot42	A0A0J9YXX1	IGHV5101	prot190	O75368	SH3BGRL	-0.414509	4.76221e-07
prot88	O14672	ADAM10	prot184	O75173	ADAMTS4	0.414506	4.76305e-07
prot1743	Q9HC57	WFDC1	prot1796	Q9NYQ8	FAT2	0.414499	4.76553e-07
prot1759	Q9NPR2-2	SEM4B	prot1882	Q9ULI3	HEG1	0.414498	4.76561e-07
prot291	Q5H9A7	TIMP1	prot1947	Q9Y6N7-4	ROBO1	-0.414496	4.76655e-07
prot951	P52799	EFNB2	prot1646	Q9BRK5	SDF4	0.414493	4.76736e-07
prot176	B4DKD2	ADAM11	prot747	P23083	IGHV12	-0.414492	4.7676e-07
prot1354	Q6P9A2	GALNT18	prot1950	Q9Y6X5	ENPP4	0.414492	4.76764e-07
prot147	O60243	HS6ST1	prot269	P00492	HPRT1	0.414491	4.76802e-07
prot250	O95633-2	FSTL3	prot1654	Q9BU40-2	CRDL1	0.414489	4.76869e-07
prot1556	Q92896	GLG1	prot1580	Q96FE5-2	LINGO1	0.414488	4.76907e-07
prot39	A0A0C4DH72	IGKV16	prot1884	Q9ULP0-2	NDRG4	-0.414486	4.76966e-07
prot449	P06312	IGKV41	prot1041	P62993	GRB2	-0.414484	4.77051e-07
prot681	P18428	LBP	prot1830	Q9UBQ6	EXTL2	-0.414479	4.77222e-07
prot391	P04066	FUCA1	prot1501	Q8NFZ4	NLGN2	0.414477	4.77257e-07
prot528	P09871	C1S	prot926	A0A182DWH7	SELENOP	0.414475	4.77342e-07
prot90	O14773	TPP1	prot2005	E7ESV6	ADGRL3	0.414475	4.77347e-07
prot190	O75368	SH3BGRL	prot1898	Q9UP79	ADAMTS8	0.414473	4.77412e-07
prot26	A0A0B4J1Y9	IGHV372	prot762	P23582	NPPC	-0.414473	4.77417e-07
prot350	K7ERI9	APOC1	prot1498	Q8NFP4	MDGA1	-0.414472	4.77432e-07
prot328	P01780	IGHV37	prot639	P15169	CPN1	0.414466	4.77649e-07
prot368	Q5VY30	RBP4	prot393	P04075	ALDOA	-0.414463	4.77735e-07
prot1128	Q08345	DDR1	prot1693	Q9GZX9	TWSG1	0.414463	4.77737e-07
prot228	O94985	CLSTN1	prot368	Q5VY30	RBP4	-0.414461	4.7782e-07
prot108	O15335	CHAD	prot1227	Q14C87	TMEM132D	0.414459	4.77865e-07
prot1471	A0A0C4DGI5	TAFA2	prot1882	Q9ULI3	HEG1	0.414456	4.77972e-07
prot456	P06744	GPI	prot760	P23528	CFL1	0.414456	4.77988e-07
prot454	P06727	APOA4	prot1776	Q9NS98	SEMA3G	-0.414454	4.78031e-07
prot515	P09382	LGALS1	prot1200	Q14118	DAG1	0.414451	4.78129e-07
prot250	O95633-2	FSTL3	prot1202	Q14165	MLEC	-0.414449	4.782e-07
prot364	P02750	LRG1	prot1140	Q10472	GALNT1	-0.414449	4.78221e-07
prot42	A0A0J9YXX1	IGHV5101	prot889	E7EQM8	DCC	-0.414442	4.78429e-07
prot506	P08697	SERPINF2	prot926	A0A182DWH7	SELENOP	0.414436	4.78653e-07
prot242	O95445	APOM	prot421	P05026-2	AT1B1	-0.414433	4.78752e-07
prot204	A0A1B0GVB9	ATP6AP2	prot1566	Q969H8	MYDGF	0.414432	4.78778e-07
prot355	P02679	FGG	prot647	P15586	GNS	-0.41443	4.7884e-07
prot216	O94772	LY6H	prot829	P32119	PRDX2	0.41443	4.78852e-07
prot373	P02774	GC	prot1857	Q9UIW2	PLXNA1	-0.414428	4.78912e-07
prot765	P24592	IGFBP6	prot1609	Q96PX8	SLITRK1	-0.414427	4.78944e-07
prot468	E9PEK4	CSF1R	prot1202	Q14165	MLEC	0.414423	4.79063e-07
prot19	A0A0B4J1U7	IGHV61	prot964	E9PG71	EPHA4	-0.414422	4.79094e-07
prot1728	Q9H7Y0	DIPK2B	prot2005	E7ESV6	ADGRL3	0.414421	4.79127e-07
prot1129	Q08380	LGALS3BP	prot1662	F8VZI9	FAIM2	-0.414421	4.79152e-07
prot793	P29120-2	PCSK1	prot1842	Q9UGM5	FETUB	-0.41442	4.79189e-07
prot793	P29120-2	PCSK1	prot1902	Q9UQ52	CNTN6	0.414419	4.79221e-07
prot1003	P60174-1	TPI1	prot1590	Q96ID5	IGSF21	0.414419	4.79224e-07
prot236	O95206-2	PCDH8	prot335	P01860	IGHG3	-0.414416	4.79311e-07
prot1129	Q08380	LGALS3BP	prot1893	Q9UN36-2	NDRG2	-0.414413	4.7942e-07
prot412	P04433	IGKV311	prot1219	Q14697	GANAB	-0.414412	4.79458e-07
prot16	A0A0A0MS15	IGHV349	prot1399	Q7Z553	MDGA2	-0.414409	4.7953e-07
prot1209	Q14393-2	GAS6	prot1595	Q96JF0	ST6GAL2	0.414408	4.79574e-07
prot1616	Q99497	PARK7	prot1721	Q9H4D0	CLSTN2	0.414408	4.79587e-07
prot90	O14773	TPP1	prot226	O94933	SLITRK3	0.414407	4.7961e-07
prot566	P11021	HSPA5	prot1538	Q92563	SPOCK2	0.414407	4.79623e-07
prot1538	Q92563	SPOCK2	prot1970	A0A0C4DH35	IGHV335	-0.414406	4.79633e-07
prot1549	Q92820	GGH	prot2005	E7ESV6	ADGRL3	0.414406	4.7965e-07
prot493	P08253	MMP2	prot1766	Q9NR34	MAN1C1	0.414405	4.79668e-07
prot294	P01042-2	KNG1	prot1538	Q92563	SPOCK2	-0.414403	4.79744e-07
prot276	P00739	HPR	prot980	P55285-2	CADH6	-0.414403	4.79759e-07
prot352	P02656	APOC3	prot1041	P62993	GRB2	-0.414402	4.79772e-07
prot985	P55291	CDH15	prot1580	Q96FE5-2	LINGO1	0.414402	4.79779e-07
prot933	A0A087WXM8	BCAM	prot1435	Q8IUK8	CBLN2	0.4144	4.79844e-07
prot438	P05452	CLEC3B	prot861	P36955	SERPINF1	0.414399	4.79888e-07
prot355	P02679	FGG	prot499	P08572	COL4A2	-0.414399	4.7989e-07
prot1123	Q07954	LRP1	prot1897	Q9UNW1	MINPP1	0.414396	4.79978e-07
prot70	O00462	MANBA	prot1488	Q8NBJ4-2	GOLM1	0.414392	4.80106e-07
prot110	H9KV31	NCAM2	prot1128	Q08345	DDR1	0.414392	4.80109e-07
prot294	P01042-2	KNG1	prot604	P13611	VCAN	-0.414392	4.80111e-07
prot116	O43173	ST8SIA3	prot638	P15151-3	PVR	0.41439	4.80187e-07
prot1474	Q8N3T6	TMEM132C	prot1777	Q9NSC7	ST6GALNAC1	0.414382	4.80451e-07
prot978	P55268	LAMB2	prot1928	Q9Y5F6	PCDHGC5	0.41438	4.80516e-07
prot859	P36871	PGM1	prot1319	Q5JZY3-2	EPHA10	0.41438	4.80518e-07
prot186	O75326	SEMA7A	prot1634	Q99983	OMD	0.414379	4.80552e-07
prot815	P30530-2	AXL	prot1749	Q9HCU4	CELSR2	0.414375	4.80689e-07
prot209	O76061	STC2	prot1433	Q8IUC8	GALNT13	0.414374	4.80723e-07
prot405	P04233	CD74	prot779	P26992	CNTFR	0.414374	4.80728e-07
prot11	A0A075B6S5	IGKV127	prot744	P22792	CPN2	0.414373	4.80733e-07
prot1212	Q14515	SPARCL1	prot1936	Q9Y5Y7	LYVE1	0.414371	4.80807e-07
prot1354	Q6P9A2	GALNT18	prot1541	Q92673	SORL1	0.41437	4.80864e-07
prot294	P01042-2	KNG1	prot795	P29218	IMPA1	-0.414369	4.80898e-07
prot684	P19021	PAM	prot1280	Q16627	CCL14	-0.414365	4.81024e-07
prot795	P29218	IMPA1	prot1898	Q9UP79	ADAMTS8	0.414365	4.8103e-07
prot747	P23083	IGHV12	prot1812	Q9P0K1-5	ADAM22	-0.414365	4.81031e-07
prot127	O43505	B4GAT1	prot1743	Q9HC57	WFDC1	0.414364	4.81045e-07
prot98	O15031	PLXNB2	prot277	P00740-2	F9	-0.414362	4.81118e-07
prot982	P55287-2	CDH11	prot1618	Q99523	SORT1	0.41436	4.81184e-07
prot81	O14498	ISLR	prot1172	Q13444-10	ADAM15	0.41436	4.8119e-07
prot1527	Q8WXD2	SCG3	prot1721	Q9H4D0	CLSTN2	0.414359	4.8123e-07
prot1067	P80108	GPLD1	prot1919	Q9Y2I2-1	NTNG1	-0.414356	4.81304e-07
prot370	P02763	ORM1	prot1043	P63010-3	AP2B1	-0.414352	4.8146e-07
prot4	A0A075B6I9	IGLV746	prot1744	Q9HCB6	SPON1	-0.414352	4.81462e-07
prot1070	P80723	BASP1	prot1438	Q8IV08	PLD3	0.414351	4.81494e-07
prot964	E9PG71	EPHA4	prot1580	Q96FE5-2	LINGO1	0.414348	4.81593e-07
prot1192	Q13867	BLMH	prot1898	Q9UP79	ADAMTS8	0.414343	4.81754e-07
prot281	P00748	F12	prot1118	Q06481	APLP2	-0.414342	4.81787e-07
prot471	P07357	C8A	prot1128	Q08345	DDR1	-0.414341	4.81812e-07
prot291	Q5H9A7	TIMP1	prot1537	Q92520	FAM3C	-0.414341	4.81825e-07
prot882	E9PF59	DPP6	prot1030	P61970	NUTF2	0.41434	4.81857e-07
prot838	P35052	GPC1	prot1280	Q16627	CCL14	-0.41434	4.8187e-07
prot481	P07858	CTSB	prot725	P21810	BGN	0.414339	4.81882e-07
prot566	P11021	HSPA5	prot2020	G3XAK1	MST1	-0.414339	4.81907e-07
prot1408	Q7Z7M0	MEGF8	prot1777	Q9NSC7	ST6GALNAC1	0.414337	4.81964e-07
prot725	P21810	BGN	prot1268	Q16270	IGFBP7	0.414337	4.81973e-07
prot441	P05546	SERPIND1	prot724	P21802-8	FGFR2	-0.414337	4.81974e-07
prot274	P00734	F2	prot1618	Q99523	SORT1	-0.414336	4.81989e-07
prot620	P14207	FOLR2	prot1654	Q9BU40-2	CRDL1	0.414333	4.82088e-07
prot862	P36957	DLST	prot1782	Q9NTU7	CBLN4	0.414332	4.82112e-07
prot1200	Q14118	DAG1	prot1585	Q96GW7	BCAN	0.414328	4.82274e-07
prot318	P01703	IGLV140	prot1819	Q9P232	CNTN3	-0.414328	4.82274e-07
prot197	O75509	TNFRSF21	prot1973	A0A0D9SF30	NCAM1	0.414327	4.82308e-07
prot1169	Q13421-4	MSLN	prot1819	Q9P232	CNTN3	0.414324	4.82394e-07
prot410	P04406	GAPDH	prot1537	Q92520	FAM3C	0.414324	4.824e-07
prot82	O14514	ADGRB1	prot1970	A0A0C4DH35	IGHV335	-0.414322	4.82466e-07
prot862	P36957	DLST	prot1511	Q8TCZ2	CD99L2	0.414322	4.82469e-07
prot19	A0A0B4J1U7	IGHV61	prot82	O14514	ADGRB1	-0.414319	4.82547e-07
prot1884	Q9ULP0-2	NDRG4	prot1897	Q9UNW1	MINPP1	0.414316	4.8268e-07
prot883	P42785	PRCP	prot1418	Q86UN2	RTN4RL1	0.414306	4.83006e-07
prot693	Q5T985	ITIH2	prot979	P55283	CDH4	-0.414304	4.8307e-07
prot108	O15335	CHAD	prot1595	Q96JF0	ST6GAL2	0.414302	4.83132e-07
prot602	P13591	NCAM1	prot681	P18428	LBP	-0.414299	4.8325e-07
prot130	C9JR67	SGCE	prot1963	A0A096LPE2	SAA2-SAA4	-0.414298	4.83265e-07
prot85	O14594	NCAN	prot337	A0A087WYJ9	A0A087WYJ9	-0.414296	4.83349e-07
prot771	P25311	AZGP1	prot872	P39060-2	COL18A1	0.414294	4.83401e-07
prot16	A0A0A0MS15	IGHV349	prot1902	Q9UQ52	CNTN6	-0.414294	4.83402e-07
prot888	P43121	MCAM	prot1424	Q86VZ4	LRP11	0.414291	4.8351e-07
prot879	P41271	NBL1	prot1400	Q7Z5A7-2	TAFA5	0.414291	4.83512e-07
prot1246	Q15375-4	EPHA7	prot1680	Q9BZC7-2	ABCA2	0.41429	4.83542e-07
prot184	O75173	ADAMTS4	prot1500	Q8NFY4-6	SEM6D	0.41429	4.83556e-07
prot262	P00338	LDHA	prot859	P36871	PGM1	0.414289	4.83586e-07
prot891	P43251-4	BTD	prot1354	Q6P9A2	GALNT18	0.414283	4.83772e-07
prot1469	Q8N2S1-2	LTBP4	prot1761	Q9NQ36-3	SCUBE2	0.414283	4.83784e-07
prot209	O76061	STC2	prot1400	Q7Z5A7-2	TAFA5	0.414281	4.8384e-07
prot1537	Q92520	FAM3C	prot2038	V9GYM3	APOA2	-0.414281	4.83844e-07
prot657	P16152	CBR1	prot716	P21333-2	FLNA	0.414279	4.83895e-07
prot129	O43529	CHST10	prot1877	A0A0D9SEP4	NRXN1	0.414279	4.83899e-07
prot224	O94919	ENDOD1	prot1721	Q9H4D0	CLSTN2	0.414276	4.84029e-07
prot208	O75976	CPD	prot1032	P61981	YWHAG	0.414275	4.84053e-07
prot476	P07585	DCN	prot729	P22061	PCMT1	0.414275	4.84054e-07
prot771	P25311	AZGP1	prot1370	Q6UX72	B3GNT9	-0.414271	4.84182e-07
prot353	P02671	FGA	prot779	P26992	CNTFR	-0.41427	4.84206e-07
prot1376	Q6UXK2	ISLR2	prot1680	Q9BZC7-2	ABCA2	0.414259	4.84588e-07
prot1139	Q10471	GALNT2	prot1892	Q9UMX5	NENF	0.414259	4.84597e-07
prot1106	Q03591	CFHR1	prot1812	Q9P0K1-5	ADAM22	-0.414258	4.84619e-07
prot686	P19022	CDH2	prot753	P23435	CBLN1	0.414258	4.84625e-07
prot1882	Q9ULI3	HEG1	prot1983	A0A0J9YY99	A0A0J9YY99	-0.414257	4.84664e-07
prot890	P43234	CTSO	prot1967	A0A0B4J2B5	IGHV3OR169	-0.414255	4.84718e-07
prot206	O75882-2	ATRN	prot1043	P63010-3	AP2B1	-0.414251	4.84868e-07
prot103	O15197-3	EPHB6	prot1416	Q86TY3-2	CN037	0.414249	4.84929e-07
prot130	C9JR67	SGCE	prot2005	E7ESV6	ADGRL3	0.414249	4.84942e-07
prot202	O75752	B3GALNT1	prot1684	A0A0A0MR20	CNTNAP4	0.414248	4.84952e-07
prot383	P03950	ANG	prot1530	Q8WYK1	CNTNAP5	-0.414247	4.84982e-07
prot364	P02750	LRG1	prot449	P06312	IGKV41	0.414243	4.85125e-07
prot665	P16949	STMN1	prot861	P36955	SERPINF1	0.414242	4.85147e-07
prot724	P21802-8	FGFR2	prot888	P43121	MCAM	0.414237	4.85318e-07
prot12	A0A087WSY6	IGKV3D15	prot888	P43121	MCAM	-0.414237	4.8534e-07
prot216	O94772	LY6H	prot281	P00748	F12	-0.414235	4.85387e-07
prot209	O76061	STC2	prot1316	Q5JRA6-2	MIA3	0.414234	4.85422e-07
prot482	P07900	HSP90AA1	prot826	P31946-2	1433B	0.414232	4.85488e-07
prot503	P08603	CFH	prot1359	Q6UVK1	CSPG4	-0.41423	4.85556e-07
prot1807	Q9NZR2	LRP1B	prot1893	Q9UN36-2	NDRG2	0.41423	4.85568e-07
prot523	P09603	CSF1	prot999	R4GMM9	NXPH1	0.414228	4.85638e-07
prot16	A0A0A0MS15	IGHV349	prot1229	Q14DG7	TMEM132B	-0.414228	4.85644e-07
prot1024	P61626	LYZ	prot1970	A0A0C4DH35	IGHV335	0.414224	4.8576e-07
prot422	P05060	CHGB	prot1997	C9J2H1	ITIH5	0.414224	4.85771e-07
prot557	P10643	C7	prot1900	Q9UPU3	SORCS3	-0.414224	4.85777e-07
prot195	O75493	CA11	prot1278	Q16620-2	NTRK2	0.414221	4.85863e-07
prot766	P24593	IGFBP5	prot1171	F8WC54	ADAM9	0.41422	4.8589e-07
prot328	P01780	IGHV37	prot978	P55268	LAMB2	-0.414216	4.86051e-07
prot441	P05546	SERPIND1	prot952	A0A087X240	EFNA5	-0.414216	4.86058e-07
prot352	P02656	APOC3	prot1447	Q8IWV2	CNTN4	-0.414214	4.86115e-07
prot329	P01782	IGHV39	prot1280	Q16627	CCL14	0.414213	4.8616e-07
prot426	P05090	APOD	prot598	P13473-2	LAMP2	-0.414212	4.86164e-07
prot1502	Q8NFZ8	CADM4	prot1570	Q96AQ6-2	PBXIP1	0.414211	4.86201e-07
prot449	P06312	IGKV41	prot1590	Q96ID5	IGSF21	-0.414211	4.86223e-07
prot332	P01834	IGKC	prot2034	Q5SPY9	NPDC1	-0.414208	4.86319e-07
prot1680	Q9BZC7-2	ABCA2	prot1800	Q9NZ53	PODXL2	0.414207	4.86336e-07
prot269	P00492	HPRT1	prot335	P01860	IGHG3	-0.414207	4.86348e-07
prot1265	Q15904	ATP6AP1	prot2031	M0QZL2	MEGF8	0.414204	4.86445e-07
prot387	P04003	C4BPA	prot478	P07686	HEXB	-0.414203	4.86489e-07
prot197	O75509	TNFRSF21	prot1187	Q13740-2	ALCAM	0.414202	4.86507e-07
prot1406	Q7Z7G0	ABI3BP	prot1763	A0A0C4DFP6	CRTAC1	-0.4142	4.86573e-07
prot644	E7ENM0	ELN	prot1084	P98172	EFNB1	0.414199	4.86635e-07
prot196	A0A0A0MRU5	A0A0A0MRU5	prot476	P07585	DCN	0.414198	4.86644e-07
prot108	O15335	CHAD	prot1537	Q92520	FAM3C	0.414196	4.86728e-07
prot889	E7EQM8	DCC	prot1151	Q12907	LMAN2	0.414195	4.86758e-07
prot926	A0A182DWH7	SELENOP	prot1781	Q9NT99	LRRC4B	-0.414195	4.8676e-07
prot302	P01213	PDYN	prot1607	Q96PD5	PGLYRP2	-0.414194	4.8679e-07
prot400	P04180	LCAT	prot1585	Q96GW7	BCAN	0.414193	4.86827e-07
prot765	P24592	IGFBP6	prot1904	Q9UQM7	CAMK2A	-0.41419	4.86938e-07
prot883	P42785	PRCP	prot914	P48740-2	MASP1	0.414187	4.87034e-07
prot892	P43652	AFM	prot1566	Q969H8	MYDGF	-0.414185	4.87089e-07
prot407	P04275	VWF	prot778	P26572	MGAT1	0.414176	4.87404e-07
prot1499	Q8NFT8	DNER	prot1598	Q96KN2	CNDP1	0.414174	4.87472e-07
prot565	P10909-4	CLUS	prot1196	Q14019	COTL1	0.414173	4.87488e-07
prot294	P01042-2	KNG1	prot574	P11279	LAMP1	-0.414172	4.87528e-07
prot320	P01714	IGLV319	prot1376	Q6UXK2	ISLR2	-0.41417	4.87607e-07
prot222	O94910	ADGRL1	prot1498	Q8NFP4	MDGA1	0.414158	4.88019e-07
prot204	A0A1B0GVB9	ATP6AP2	prot1711	Q9H2X0	CHRD	0.414154	4.88154e-07
prot276	P00739	HPR	prot1362	Q6UWH4-2	GASK1B	-0.414152	4.88221e-07
prot278	P00742	F10	prot1729	Q9H8J5	MANSC1	-0.414151	4.88253e-07
prot479	P07711	CTSL	prot1373	Q6UXD5-3	SEZ6L2	0.414146	4.88431e-07
prot524	P09619	PDGFRB	prot644	E7ENM0	ELN	0.414143	4.88522e-07
prot98	O15031	PLXNB2	prot912	P48723	HSPA13	0.414143	4.88535e-07
prot771	P25311	AZGP1	prot793	P29120-2	PCSK1	-0.41414	4.88614e-07
prot539	P0DMQ5	INAFM2	prot2034	Q5SPY9	NPDC1	0.414139	4.88646e-07
prot1497	Q8NES3	LFNG	prot1867	Q9UK55	SERPINA10	-0.414136	4.88756e-07
prot262	P00338	LDHA	prot1641	Q9BQT9	CLSTN3	0.414136	4.88762e-07
prot1229	Q14DG7	TMEM132B	prot1499	Q8NFT8	DNER	0.414134	4.88836e-07
prot982	P55287-2	CDH11	prot1316	Q5JRA6-2	MIA3	0.414131	4.8894e-07
prot412	P04433	IGKV311	prot1233	Q15084-3	PDIA6	-0.414128	4.8904e-07
prot512	P09104	ENO2	prot1842	Q9UGM5	FETUB	-0.414125	4.8915e-07
prot784	P27824	CANX	prot1867	Q9UK55	SERPINA10	-0.414123	4.89191e-07
prot472	P07358	C8B	prot1209	Q14393-2	GAS6	-0.414122	4.89239e-07
prot1362	Q6UWH4-2	GASK1B	prot1813	Q9P0K9	FRRS1L	0.414121	4.89279e-07
prot1362	Q6UWH4-2	GASK1B	prot1555	Q92876	KLK6	0.414119	4.89329e-07
prot196	A0A0A0MRU5	A0A0A0MRU5	prot914	P48740-2	MASP1	0.414115	4.89492e-07
prot808	P30086	PEBP1	prot1822	Q9P2E7-2	PCDH10	0.414111	4.89627e-07
prot325	P01742	IGHV169	prot1362	Q6UWH4-2	GASK1B	-0.41411	4.89639e-07
prot1555	Q92876	KLK6	prot1822	Q9P2E7-2	PCDH10	0.414105	4.8982e-07
prot195	O75493	CA11	prot196	A0A0A0MRU5	A0A0A0MRU5	0.414104	4.89841e-07
prot933	A0A087WXM8	BCAM	prot1996	B7ZKJ8	ITIH4	-0.414102	4.89915e-07
prot952	A0A087X240	EFNA5	prot1822	Q9P2E7-2	PCDH10	0.414102	4.89917e-07
prot1045	P63104	YWHAZ	prot1755	Q9NPD7	NRN1	0.4141	4.89975e-07
prot16	A0A0A0MS15	IGHV349	prot1446	Q8IWU5-2	SULF2	-0.414099	4.9001e-07
prot226	O94933	SLITRK3	prot638	P15151-3	PVR	0.414099	4.90038e-07
prot16	A0A0A0MS15	IGHV349	prot1287	Q16769	QPCT	-0.414098	4.90049e-07
prot111	O15400-2	STX7	prot852	P35858	IGFALS	-0.414097	4.90093e-07
prot397	P04114	APOB	prot1182	Q13634-2	CDH18	-0.414096	4.9014e-07
prot575	P11362-20	FGFR1	prot1970	A0A0C4DH35	IGHV335	-0.414095	4.90144e-07
prot1472	Q8N3J6-2	CADM2	prot1963	A0A096LPE2	SAA2-SAA4	-0.414094	4.90203e-07
prot35	A0A0C4DH38	IGHV551	prot1418	Q86UN2	RTN4RL1	-0.414093	4.90238e-07
prot329	P01782	IGHV39	prot601	P13521	SCG2	-0.414091	4.90303e-07
prot408	I3L145	SHBG	prot454	P06727	APOA4	0.414088	4.90395e-07
prot226	O94933	SLITRK3	prot279	P00746	CFD	-0.414088	4.90409e-07
prot228	O94985	CLSTN1	prot1662	F8VZI9	FAIM2	0.414086	4.9048e-07
prot1748	Q9HCU0	CD248	prot1921	Q9Y2T3	GDA	0.414083	4.90587e-07
prot653	H0YDW7	CD44	prot1176	A0A1B0GTP7	ASAH1	0.41408	4.9068e-07
prot765	P24592	IGFBP6	prot1224	Q14894	CRYM	-0.414079	4.90722e-07
prot269	P00492	HPRT1	prot1233	Q15084-3	PDIA6	0.414078	4.90744e-07
prot1546	Q92752	TNR	prot1867	Q9UK55	SERPINA10	-0.414075	4.9084e-07
prot533	P0C0L5	C4B	prot1627	Q99784	OLFM1	-0.414073	4.90902e-07
prot393	P04075	ALDOA	prot472	P07358	C8B	-0.414066	4.91145e-07
prot466	P07237	P4HB	prot1354	Q6P9A2	GALNT18	0.414065	4.91182e-07
prot1196	Q14019	COTL1	prot1246	Q15375-4	EPHA7	0.414064	4.9122e-07
prot168	O60888-3	CUTA	prot1948	Q9Y6N8	CDH10	0.414063	4.91254e-07
prot1721	Q9H4D0	CLSTN2	prot1794	Q9NY97-2	B3GN2	0.414057	4.91448e-07
prot325	P01742	IGHV169	prot874	P40189	IL6ST	-0.414057	4.91469e-07
prot1553	Q92854	SEMA4D	prot1997	C9J2H1	ITIH5	0.414056	4.91496e-07
prot460	P07093-2	SERPINE2	prot1595	Q96JF0	ST6GAL2	0.414052	4.91625e-07
prot1348	Q6MZW2	FSTL4	prot1868	Q9UKB5	AJAP1	0.414051	4.91683e-07
prot478	P07686	HEXB	prot555	P10619-2	PPGB	0.414049	4.91739e-07
prot274	P00734	F2	prot802	P29966	MARCKS	-0.414043	4.91957e-07
prot216	O94772	LY6H	prot1842	Q9UGM5	FETUB	-0.414042	4.91958e-07
prot107	O15240	VGF	prot1138	Q10469	MGAT2	0.414042	4.91984e-07
prot11	A0A075B6S5	IGKV127	prot848	P35613-2	BSG	-0.414042	4.91987e-07
prot602	P13591	NCAM1	prot1406	Q7Z7G0	ABI3BP	-0.414039	4.92072e-07
prot290	P01031	C5	prot421	P05026-2	AT1B1	-0.414038	4.92098e-07
prot963	F8W9W0	EPHA5	prot1963	A0A096LPE2	SAA2-SAA4	-0.414034	4.92239e-07
prot70	O00462	MANBA	prot912	P48723	HSPA13	0.414034	4.92261e-07
prot12	A0A087WSY6	IGKV3D15	prot1991	A0A1W2PQ11	CNTN2	-0.414032	4.92313e-07
prot779	P26992	CNTFR	prot1732	Q9HAT2	SIAE	0.414032	4.92328e-07
prot365	P02751	FN1	prot763	P24043	LAMA2	0.414029	4.92412e-07
prot460	P07093-2	SERPINE2	prot559	P10645	CHGA	0.414029	4.92419e-07
prot1116	Q06033-2	ITIH3	prot1200	Q14118	DAG1	-0.414026	4.92516e-07
prot16	A0A0A0MS15	IGHV349	prot287	P01019	AGT	-0.414021	4.92712e-07
prot272	P00558	PGK1	prot1912	Q9Y279-2	VSIG4	0.41402	4.92715e-07
prot1135	Q09328	MGAT5	prot1592	A0A087WSY5	CPB2	-0.414018	4.92806e-07
prot1200	Q14118	DAG1	prot1494	Q8NCL4	GALNT6	0.414018	4.92808e-07
prot20	A0A0B4J1V0	IGHV315	prot1533	Q8WZA1	POMGNT1	-0.414017	4.92836e-07
prot874	P40189	IL6ST	prot2031	M0QZL2	MEGF8	0.414016	4.92858e-07
prot984	P55290	CDH13	prot1970	A0A0C4DH35	IGHV335	-0.414015	4.92916e-07
prot239	H0YI30	GDF11	prot350	K7ERI9	APOC1	-0.414008	4.93146e-07
prot364	P02750	LRG1	prot668	P17174	GOT1	-0.414005	4.93253e-07
prot335	P01860	IGHG3	prot1581	Q96FE7-4	PIK3IP1	-0.414002	4.93352e-07
prot808	P30086	PEBP1	prot1164	Q13332-3	PTPRS	0.414	4.9341e-07
prot149	O60279	SUSD5	prot1645	Q9BRK3-2	MXRA8	0.413998	4.93485e-07
prot70	O00462	MANBA	prot753	P23435	CBLN1	0.413996	4.93571e-07
prot302	P01213	PDYN	prot516	P09417	QDPR	0.413995	4.93583e-07
prot628	P14618-2	PKM	prot1471	A0A0C4DGI5	TAFA2	0.413992	4.937e-07
prot316	P01700	IGLV147	prot364	P02750	LRG1	0.413991	4.93724e-07
prot120	O43291	SPINT2	prot882	E9PF59	DPP6	0.41399	4.93759e-07
prot604	P13611	VCAN	prot1919	Q9Y2I2-1	NTNG1	0.41399	4.93768e-07
prot1294	Q24JP5	TMEM132A	prot1394	Q7LFX5	CHST15	0.413987	4.93857e-07
prot1355	Q6PCB0	VWA1	prot1880	Q9ULF5	SLC39A10	0.413987	4.93858e-07
prot370	P02763	ORM1	prot1538	Q92563	SPOCK2	-0.413987	4.93877e-07
prot743	P22748	CA4	prot1434	Q8IUK5	PLXDC1	0.413982	4.94044e-07
prot278	P00742	F10	prot1064	P78509	RELN	-0.413981	4.94073e-07
prot149	O60279	SUSD5	prot370	P02763	ORM1	-0.413979	4.94129e-07
prot228	O94985	CLSTN1	prot830	P33151	CDH5	-0.413979	4.94155e-07
prot333	P01857	IGHG1	prot771	P25311	AZGP1	0.413978	4.94158e-07
prot1316	Q5JRA6-2	MIA3	prot1529	Q8WY21-4	SORC1	0.413978	4.94162e-07
prot540	P0DMV9	HSPA1A	prot1214	Q14520-2	HABP2	-0.413971	4.94425e-07
prot468	E9PEK4	CSF1R	prot1164	Q13332-3	PTPRS	0.41397	4.94454e-07
prot403	E9PIM6	THY1	prot1680	Q9BZC7-2	ABCA2	0.413969	4.94473e-07
prot668	P17174	GOT1	prot848	P35613-2	BSG	0.413966	4.94573e-07
prot1569	F8WDW9	ESAM	prot1941	Q9UFM8	NPTN	0.413966	4.94598e-07
prot1137	Q0P6D2	DIPK1C	prot1763	A0A0C4DFP6	CRTAC1	0.413966	4.94603e-07
prot472	P07358	C8B	prot1116	Q06033-2	ITIH3	0.413964	4.94668e-07
prot800	P29622	SERPINA4	prot988	E9PLK3	NPEPPS	-0.413962	4.94713e-07
prot20	A0A0B4J1V0	IGHV315	prot329	P01782	IGHV39	0.41396	4.94802e-07
prot1242	Q15262	PTPRK	prot1963	A0A096LPE2	SAA2-SAA4	-0.413959	4.94834e-07
prot208	O75976	CPD	prot384	P03951	F11	-0.413958	4.94868e-07
prot802	P29966	MARCKS	prot1209	Q14393-2	GAS6	0.413954	4.95005e-07
prot7	A0A075B6K4	IGLV310	prot874	P40189	IL6ST	-0.413954	4.95016e-07
prot683	P18669	PGAM1	prot890	P43234	CTSO	0.413953	4.9505e-07
prot940	P51884	LUM	prot1327	Q5VSG8	MANEAL	-0.413952	4.95054e-07
prot462	P07195	LDHB	prot468	E9PEK4	CSF1R	0.413952	4.95056e-07
prot1070	P80723	BASP1	prot1994	B4E1Z4	AL645922.1	-0.41395	4.95154e-07
prot1702	Q9H173	SIL1	prot1958	V9HW75	NUCB2	0.413949	4.95186e-07
prot286	P01011	SERPINA3	prot1781	Q9NT99	LRRC4B	-0.413948	4.95206e-07
prot964	E9PG71	EPHA4	prot1023	P61604	HSPE1	0.413945	4.95296e-07
prot176	B4DKD2	ADAM11	prot363	P02749	APOH	-0.413945	4.9531e-07
prot1108	Q04756	HGFAC	prot1727	Q9H741	C12orf49	-0.413943	4.95394e-07
prot468	E9PEK4	CSF1R	prot1555	Q92876	KLK6	0.413942	4.95403e-07
prot274	P00734	F2	prot1128	Q08345	DDR1	-0.413942	4.95413e-07
prot286	P01011	SERPINA3	prot333	P01857	IGHG1	0.413934	4.95697e-07
prot7	A0A075B6K4	IGLV310	prot516	P09417	QDPR	-0.413934	4.95699e-07
prot677	A6XND0	IGFBP3	prot828	P32004-3	L1CAM	-0.413933	4.95728e-07
prot516	P09417	QDPR	prot984	P55290	CDH13	0.413932	4.95776e-07
prot1359	Q6UVK1	CSPG4	prot1399	Q7Z553	MDGA2	0.413931	4.95791e-07
prot540	P0DMV9	HSPA1A	prot601	P13521	SCG2	0.41393	4.95816e-07
prot294	P01042-2	KNG1	prot1952	A0A075B6K5	IGLV39	0.413928	4.95901e-07
prot239	H0YI30	GDF11	prot1656	Q9BUJ0	ABHD14A	0.413928	4.95901e-07
prot1950	Q9Y6X5	ENPP4	prot2040	X6RKN2	NFASC	0.413924	4.9603e-07
prot349	P02649	APOE	prot540	P0DMV9	HSPA1A	0.413922	4.96099e-07
prot281	P00748	F12	prot454	P06727	APOA4	0.413922	4.96103e-07
prot51	A6NLU5	VSTM2B	prot1182	Q13634-2	CDH18	0.413922	4.96108e-07
prot1471	A0A0C4DGI5	TAFA2	prot1556	Q92896	GLG1	0.413922	4.96117e-07
prot256	O95965	ITGBL1	prot1147	Q12805-5	FBLN3	0.413914	4.96384e-07
prot216	O94772	LY6H	prot1849	Q9UHI8	ADAMTS1	0.413912	4.96464e-07
prot524	P09619	PDGFRB	prot1291	Q16849	PTPRN	0.413909	4.9657e-07
prot226	O94933	SLITRK3	prot474	P07360	C8G	-0.413908	4.9658e-07
prot275	P00738	HP	prot1116	Q06033-2	ITIH3	0.413907	4.96611e-07
prot995	P57087	JAM2	prot1813	Q9P0K9	FRRS1L	0.413907	4.96613e-07
prot438	P05452	CLEC3B	prot1847	Q9UHG2	PCSK1N	0.413907	4.96617e-07
prot1169	Q13421-4	MSLN	prot1500	Q8NFY4-6	SEM6D	0.413903	4.96746e-07
prot270	P00505	GOT2	prot290	P01031	C5	-0.413899	4.96909e-07
prot71	O00468-6	AGRN	prot1509	Q8TAG5-2	VSTM2A	0.413894	4.97081e-07
prot852	P35858	IGFALS	prot890	P43234	CTSO	-0.413893	4.97096e-07
prot795	P29218	IMPA1	prot1159	Q13228	SELENBP1	0.413892	4.97134e-07
prot1711	Q9H2X0	CHRD	prot1830	Q9UBQ6	EXTL2	0.413887	4.97322e-07
prot338	P01876	IGHA1	prot1214	Q14520-2	HABP2	0.413885	4.97382e-07
prot19	A0A0B4J1U7	IGHV61	prot398	P04156-2	PRIO	-0.413884	4.97438e-07
prot116	O43173	ST8SIA3	prot1387	Q6ZSJ9	SHISA6	0.413883	4.97457e-07
prot318	P01703	IGLV140	prot401	P04196	HRG	0.413882	4.97477e-07
prot4	A0A075B6I9	IGLV746	prot1879	F5H5X9	CDH7	-0.413879	4.97593e-07
prot318	P01703	IGLV140	prot1845	Q9UHC6	CNTNAP2	-0.413876	4.97713e-07
prot351	A0A024R0T9	APOC2	prot686	P19022	CDH2	-0.413875	4.97728e-07
prot45	A2NJV5	IGKV229	prot363	P02749	APOH	0.41387	4.97891e-07
prot1817	Q9P121-4	NTM	prot1967	A0A0B4J2B5	IGHV3OR169	-0.413869	4.97953e-07
prot465	P07225	PROS1	prot1836	Q9UBX7-1	KLK11	0.413868	4.97964e-07
prot1222	G3V3X5	LTBP2	prot1947	Q9Y6N7-4	ROBO1	-0.413866	4.98033e-07
prot1064	P78509	RELN	prot1776	Q9NS98	SEMA3G	0.413866	4.98043e-07
prot456	P06744	GPI	prot1914	Q9Y287	ITM2B	0.413862	4.98184e-07
prot1152	Q12913	PTPRJ	prot1704	Q9H1U4	MEGF9	0.413861	4.98202e-07
prot352	P02656	APOC3	prot1327	Q5VSG8	MANEAL	-0.413861	4.98216e-07
prot335	P01860	IGHG3	prot1822	Q9P2E7-2	PCDH10	-0.413858	4.98322e-07
prot619	P14174	MIF	prot668	P17174	GOT1	0.413857	4.98349e-07
prot1500	Q8NFY4-6	SEM6D	prot1649	Q9BS26	ERP44	0.413857	4.98354e-07
prot320	P01714	IGLV319	prot747	P23083	IGHV12	0.413856	4.98394e-07
prot88	O14672	ADAM10	prot1488	Q8NBJ4-2	GOLM1	0.413856	4.98394e-07
prot197	O75509	TNFRSF21	prot365	P02751	FN1	0.413855	4.98415e-07
prot110	H9KV31	NCAM2	prot681	P18428	LBP	-0.413855	4.98426e-07
prot711	P20916-2	MAG	prot1554	Q92859-3	NEO1	0.413848	4.98669e-07
prot449	P06312	IGKV41	prot888	P43121	MCAM	-0.413847	4.98719e-07
prot116	O43173	ST8SIA3	prot1711	Q9H2X0	CHRD	0.413846	4.98742e-07
prot848	P35613-2	BSG	prot1806	Q9NZP8	C1RL	-0.413845	4.98784e-07
prot206	O75882-2	ATRN	prot1446	Q8IWU5-2	SULF2	-0.413835	4.99115e-07
prot1495	Q8NCW5-2	NNRE	prot1847	Q9UHG2	PCSK1N	0.413831	4.99257e-07
prot1386	Q6ZRP7	QSOX2	prot1569	F8WDW9	ESAM	0.413831	4.99262e-07
prot91	O14786	NRP1	prot1394	Q7LFX5	CHST15	0.413831	4.99267e-07
prot964	E9PG71	EPHA4	prot1428	Q86Y38	XYLT1	0.413831	4.99273e-07
prot120	O43291	SPINT2	prot347	P02462-2	COL4A1	0.41383	4.99312e-07
prot277	P00740-2	F9	prot1280	Q16627	CCL14	0.413829	4.99324e-07
prot20	A0A0B4J1V0	IGHV315	prot267	P00450	CP	0.413829	4.99332e-07
prot766	P24593	IGFBP5	prot1114	Q05707-2	COL14A1	0.413827	4.99403e-07
prot20	A0A0B4J1V0	IGHV315	prot1919	Q9Y2I2-1	NTNG1	-0.413824	4.99504e-07
prot472	P07358	C8B	prot1683	Q9BZR6	RTN4R	-0.413818	4.99719e-07
prot686	P19022	CDH2	prot1451	Q8IXL6	FAM20C	0.413811	4.99954e-07
prot809	P30101	PDIA3	prot2037	R4GMM8	ROBO2	0.41381	4.99996e-07
prot561	P10721-2	KIT	prot1351	Q6NW40	RGMB	0.413809	5.00017e-07
prot88	O14672	ADAM10	prot412	P04433	IGKV311	-0.413803	5.00241e-07
prot1003	P60174-1	TPI1	prot1641	Q9BQT9	CLSTN3	0.413798	5.00397e-07
prot896	I3L0N3	NSF	prot937	F5GZ08	APLP1	0.413798	5.00411e-07
prot490	P08185	SERPINA6	prot1287	Q16769	QPCT	-0.413793	5.00592e-07
prot1505	Q8NHP8	PLBD2	prot1768	Q9NRN5	OLFML3	0.413789	5.00737e-07
prot316	P01700	IGLV147	prot1258	Q15818	NPTX1	-0.413788	5.00742e-07
prot1200	Q14118	DAG1	prot1618	Q99523	SORT1	0.413784	5.00898e-07
prot981	J3KRI5	CDH8	prot1857	Q9UIW2	PLXNA1	0.413781	5.00986e-07
prot694	P19827	ITIH1	prot1794	Q9NY97-2	B3GN2	-0.413776	5.01191e-07
prot286	P01011	SERPINA3	prot838	P35052	GPC1	-0.413775	5.01196e-07
prot271	P00533-4	EGFR	prot1895	Q9UN70	PCDHGC3	0.413774	5.01248e-07
prot753	P23435	CBLN1	prot1711	Q9H2X0	CHRD	0.413772	5.01316e-07
prot431	P05160	F13B	prot1316	Q5JRA6-2	MIA3	-0.413771	5.0134e-07
prot65	O00339-2	MATN2	prot306	P01344	IGF2	0.41377	5.01387e-07
prot4	A0A075B6I9	IGLV746	prot892	P43652	AFM	0.413768	5.01451e-07
prot743	P22748	CA4	prot1116	Q06033-2	ITIH3	-0.413767	5.01492e-07
prot584	P12111	COL6A3	prot973	P55058	PLTP	0.413765	5.01564e-07
prot355	P02679	FGG	prot985	P55291	CDH15	-0.413761	5.01686e-07
prot940	P51884	LUM	prot1970	A0A0C4DH35	IGHV335	0.413759	5.01764e-07
prot149	O60279	SUSD5	prot1806	Q9NZP8	C1RL	-0.413759	5.01788e-07
prot479	P07711	CTSL	prot1520	Q8WUJ3	CEMIP	0.413758	5.01789e-07
prot305	P01303	NPY	prot313	P01619	IGKV320	-0.413758	5.01791e-07
prot1464	Q8N126	CADM3	prot1488	Q8NBJ4-2	GOLM1	0.413758	5.018e-07
prot1590	Q96ID5	IGSF21	prot1970	A0A0C4DH35	IGHV335	-0.413758	5.01808e-07
prot1229	Q14DG7	TMEM132B	prot1416	Q86TY3-2	CN037	0.413757	5.01848e-07
prot1963	A0A096LPE2	SAA2-SAA4	prot2025	H3BLU2	LSAMP	-0.413756	5.0189e-07
prot1032	P61981	YWHAG	prot1046	E5RJR5	SKP1	0.413755	5.01897e-07
prot481	P07858	CTSB	prot1101	Q02818	NUCB1	0.413754	5.0193e-07
prot262	P00338	LDHA	prot1627	Q99784	OLFM1	0.413752	5.02026e-07
prot1233	Q15084-3	PDIA6	prot1446	Q8IWU5-2	SULF2	0.41375	5.02083e-07
prot1435	Q8IUK8	CBLN2	prot1830	Q9UBQ6	EXTL2	0.41375	5.02091e-07
prot550	P10451-4	SPP1	prot1138	Q10469	MGAT2	0.413746	5.02235e-07
prot677	A6XND0	IGFBP3	prot1227	Q14C87	TMEM132D	-0.413743	5.02338e-07
prot1224	Q14894	CRYM	prot1411	Q86SF2	GALNT7	0.413741	5.02383e-07
prot479	P07711	CTSL	prot754	P23468	PTPRD	0.413741	5.02387e-07
prot1472	Q8N3J6-2	CADM2	prot1849	Q9UHI8	ADAMTS1	0.413734	5.02653e-07
prot325	P01742	IGHV169	prot1377	Q6UXK5	LRRN1	-0.413729	5.02803e-07
prot1376	Q6UXK2	ISLR2	prot1406	Q7Z7G0	ABI3BP	-0.413729	5.0281e-07
prot332	P01834	IGKC	prot1064	P78509	RELN	-0.413728	5.02848e-07
prot329	P01782	IGHV39	prot1742	Q5VT82	PCDH9	-0.413727	5.02894e-07
prot453	P06681	C2	prot1641	Q9BQT9	CLSTN3	-0.413727	5.02901e-07
prot776	P25774-2	CTSS	prot793	P29120-2	PCSK1	-0.413726	5.02908e-07
prot11	A0A075B6S5	IGKV127	prot828	P32004-3	L1CAM	-0.413726	5.02937e-07
prot639	P15169	CPN1	prot1721	Q9H4D0	CLSTN2	-0.413724	5.03e-07
prot281	P00748	F12	prot1748	Q9HCU0	CD248	-0.413722	5.03073e-07
prot431	P05160	F13B	prot933	A0A087WXM8	BCAM	-0.41372	5.03126e-07
prot412	P04433	IGKV311	prot644	E7ENM0	ELN	-0.41372	5.03142e-07
prot305	P01303	NPY	prot1104	Q03167-2	TGFBR3	0.413718	5.03222e-07
prot838	P35052	GPC1	prot1101	Q02818	NUCB1	0.413717	5.03244e-07
prot1028	J3KMY5	NPC2	prot1100	Q02809	PLOD1	0.413712	5.03411e-07
prot663	P16870-2	CBPE	prot1547	Q92765	FRZB	0.413711	5.03467e-07
prot7	A0A075B6K4	IGLV310	prot1362	Q6UWH4-2	GASK1B	-0.413709	5.03531e-07
prot937	F5GZ08	APLP1	prot1538	Q92563	SPOCK2	0.413709	5.03535e-07
prot612	P13796	LCP1	prot1673	A0A087X0T8	CADM1	-0.413705	5.03675e-07
prot743	P22748	CA4	prot1224	Q14894	CRYM	0.413704	5.03694e-07
prot557	P10643	C7	prot1234	Q15113	PCOLCE	0.413702	5.0377e-07
prot1219	Q14697	GANAB	prot1904	Q9UQM7	CAMK2A	0.413702	5.03782e-07
prot107	O15240	VGF	prot856	P36222	CHI3L1	-0.413696	5.03991e-07
prot493	P08253	MMP2	prot1488	Q8NBJ4-2	GOLM1	-0.413693	5.0408e-07
prot486	A0A087WTA8	COL1A2	prot730	A0A140TA41	TNXB	0.413692	5.041e-07
prot501	P08581	MET	prot1411	Q86SF2	GALNT7	0.413692	5.04124e-07
prot879	P41271	NBL1	prot1537	Q92520	FAM3C	0.413689	5.04237e-07
prot44	A1L4H1	SSC5D	prot1889	Q9UM47	NOTCH3	0.413688	5.04249e-07
prot212	O94760	DDAH1	prot809	P30101	PDIA3	0.413687	5.04309e-07
prot70	O00462	MANBA	prot1541	Q92673	SORL1	0.413686	5.04336e-07
prot539	P0DMQ5	INAFM2	prot1137	Q0P6D2	DIPK1C	0.413683	5.04442e-07
prot533	P0C0L5	C4B	prot2031	M0QZL2	MEGF8	-0.413679	5.04577e-07
prot355	P02679	FGG	prot744	P22792	CPN2	0.413677	5.04632e-07
prot1169	Q13421-4	MSLN	prot1226	Q14982-2	OPCML	0.413677	5.04647e-07
prot1547	Q92765	FRZB	prot1684	A0A0A0MR20	CNTNAP4	0.413675	5.04706e-07
prot1413	Q86SR1	GALNT10	prot1919	Q9Y2I2-1	NTNG1	0.413674	5.04738e-07
prot385	P03952	KLKB1	prot1233	Q15084-3	PDIA6	-0.413672	5.04821e-07
prot436	S4R371	FABP3	prot619	P14174	MIF	0.413672	5.04827e-07
prot1537	Q92520	FAM3C	prot1914	Q9Y287	ITM2B	0.413669	5.04909e-07
prot204	A0A1B0GVB9	ATP6AP2	prot271	P00533-4	EGFR	0.413669	5.04932e-07
prot928	F8W1B7	MMP14	prot1007	P60709	ACTB	0.413666	5.05018e-07
prot608	P13671	C6	prot1325	Q5T848	GPR158	-0.413664	5.0509e-07
prot1313	Q5FWE3-3	PRRT3	prot2020	G3XAK1	MST1	-0.413664	5.05108e-07
prot503	P08603	CFH	prot1370	Q6UX72	B3GNT9	-0.413664	5.05117e-07
prot486	A0A087WTA8	COL1A2	prot973	P55058	PLTP	0.413662	5.05153e-07
prot278	P00742	F10	prot531	P09972	ALDOC	-0.413662	5.05154e-07
prot90	O14773	TPP1	prot1879	F5H5X9	CDH7	0.41366	5.05224e-07
prot524	P09619	PDGFRB	prot1048	P63313	TMSB10	0.41366	5.0524e-07
prot1387	Q6ZSJ9	SHISA6	prot1546	Q92752	TNR	0.413658	5.0531e-07
prot107	O15240	VGF	prot1748	Q9HCU0	CD248	0.413653	5.05476e-07
prot896	I3L0N3	NSF	prot1124	Q08174-2	PCDH1	0.413653	5.05485e-07
prot1830	Q9UBQ6	EXTL2	prot1882	Q9ULI3	HEG1	0.413653	5.05498e-07
prot408	I3L145	SHBG	prot1308	Q53RD9	FBLN7	-0.41365	5.05604e-07
prot574	P11279	LAMP1	prot1174	Q13508	ART3	0.413647	5.05686e-07
prot280	P00747	PLG	prot995	P57087	JAM2	-0.413647	5.05709e-07
prot1362	Q6UWH4-2	GASK1B	prot1612	Q96S96	PEBP4	0.413646	5.05726e-07
prot421	P05026-2	AT1B1	prot435	P05408-2	SCG5	0.413645	5.05773e-07
prot363	P02749	APOH	prot1822	Q9P2E7-2	PCDH10	-0.413644	5.05795e-07
prot184	O75173	ADAMTS4	prot365	P02751	FN1	-0.413643	5.05833e-07
prot581	P12109	COL6A1	prot1566	Q969H8	MYDGF	0.413641	5.05905e-07
prot523	P09603	CSF1	prot1813	Q9P0K9	FRRS1L	0.413641	5.05926e-07
prot1616	Q99497	PARK7	prot1825	G5E9G7	NRXN2	0.41364	5.05928e-07
prot1101	Q02818	NUCB1	prot1139	Q10471	GALNT2	0.41364	5.05933e-07
prot12	A0A087WSY6	IGKV3D15	prot963	F8W9W0	EPHA5	-0.41364	5.05958e-07
prot1427	A0A0A6YYA0	TMED7-TICAM2	prot1673	A0A087X0T8	CADM1	0.413636	5.06083e-07
prot1711	Q9H2X0	CHRD	prot1806	Q9NZP8	C1RL	-0.413635	5.06134e-07
prot608	P13671	C6	prot1997	C9J2H1	ITIH5	-0.413634	5.06155e-07
prot738	I6LM06	FGFR3	prot830	P33151	CDH5	-0.413632	5.06237e-07
prot19	A0A0B4J1U7	IGHV61	prot2037	R4GMM8	ROBO2	-0.413631	5.0625e-07
prot474	P07360	C8G	prot1425	Q86X29-6	LSR	-0.413631	5.06251e-07
prot204	A0A1B0GVB9	ATP6AP2	prot334	P01859	IGHG2	-0.413629	5.06322e-07
prot384	P03951	F11	prot421	P05026-2	AT1B1	-0.413628	5.06363e-07
prot404	P04217	A1BG	prot1898	Q9UP79	ADAMTS8	-0.413625	5.06461e-07
prot352	P02656	APOC3	prot892	P43652	AFM	0.413624	5.0651e-07
prot456	P06744	GPI	prot1399	Q7Z553	MDGA2	0.413621	5.06631e-07
prot785	P27918	CFP	prot1759	Q9NPR2-2	SEM4B	-0.413617	5.06756e-07
prot988	E9PLK3	NPEPPS	prot1806	Q9NZP8	C1RL	-0.413616	5.06781e-07
prot1104	Q03167-2	TGFBR3	prot1807	Q9NZR2	LRP1B	0.413616	5.06802e-07
prot852	P35858	IGFALS	prot1474	Q8N3T6	TMEM132C	-0.413613	5.06893e-07
prot109	O15354	GPR37	prot711	P20916-2	MAG	0.413613	5.06896e-07
prot747	P23083	IGHV12	prot874	P40189	IL6ST	-0.413611	5.06982e-07
prot1277	Q16610	ECM1	prot1474	Q8N3T6	TMEM132C	0.413609	5.07048e-07
prot1509	Q8TAG5-2	VSTM2A	prot1758	Q9NPH3-2	IL1RAP	-0.413607	5.07123e-07
prot1580	Q96FE5-2	LINGO1	prot1711	Q9H2X0	CHRD	0.413605	5.0717e-07
prot208	O75976	CPD	prot1641	Q9BQT9	CLSTN3	0.413604	5.07224e-07
prot1553	Q92854	SEMA4D	prot1744	Q9HCB6	SPON1	0.4136	5.07338e-07
prot516	P09417	QDPR	prot1680	Q9BZC7-2	ABCA2	0.4136	5.07363e-07
prot92	O14791	APOL1	prot888	P43121	MCAM	-0.413598	5.07428e-07
prot16	A0A0A0MS15	IGHV349	prot1497	Q8NES3	LFNG	-0.413597	5.07448e-07
prot378	P02790	HPX	prot995	P57087	JAM2	-0.413597	5.0746e-07
prot209	O76061	STC2	prot1926	A0A087X054	HYOU1	0.413593	5.0759e-07
prot746	P22897	MRC1	prot2025	H3BLU2	LSAMP	0.413591	5.07657e-07
prot1623	Q99674	CGREF1	prot1949	Q9Y6R7	FCGBP	-0.413591	5.07658e-07
prot1497	Q8NES3	LFNG	prot1759	Q9NPR2-2	SEM4B	0.41359	5.07722e-07
prot354	P02675	FGB	prot1064	P78509	RELN	-0.413587	5.07808e-07
prot39	A0A0C4DH72	IGKV16	prot2025	H3BLU2	LSAMP	-0.413584	5.0793e-07
prot441	P05546	SERPIND1	prot875	P40925	MDH1	-0.413581	5.08014e-07
prot396	A0A0A0MSC4	PDGFA	prot1592	A0A087WSY5	CPB2	-0.413581	5.08023e-07
prot424	P05067-11	APP	prot800	P29622	SERPINA4	-0.41358	5.08058e-07
prot447	P06307	CCK	prot639	P15169	CPN1	-0.413577	5.0816e-07
prot1256	Q15768	EFNB3	prot1984	A0A0U1RQC5	NRXN3	0.413571	5.08375e-07
prot363	P02749	APOH	prot1616	Q99497	PARK7	-0.413569	5.08434e-07
prot981	J3KRI5	CDH8	prot1024	P61626	LYZ	-0.413566	5.08541e-07
prot364	P02750	LRG1	prot543	P0DP25	CALM1	-0.413566	5.08561e-07
prot800	P29622	SERPINA4	prot1556	Q92896	GLG1	-0.413564	5.0862e-07
prot675	P17900	GM2A	prot1896	Q9UNN8	PROCR	0.413564	5.08626e-07
prot70	O00462	MANBA	prot1994	B4E1Z4	AL645922.1	-0.41356	5.08758e-07
prot779	P26992	CNTFR	prot1941	Q9UFM8	NPTN	0.41356	5.08773e-07
prot1377	Q6UXK5	LRRN1	prot1464	Q8N126	CADM3	0.413559	5.08822e-07
prot148	O60245	PCDH7	prot1553	Q92854	SEMA4D	0.413557	5.08862e-07
prot146	O60242	ADGRB3	prot743	P22748	CA4	0.413557	5.08886e-07
prot278	P00742	F10	prot334	P01859	IGHG2	0.413556	5.08903e-07
prot234	O95185-2	UNC5C	prot903	P47972	NPTX2	0.413554	5.08976e-07
prot559	P10645	CHGA	prot1748	Q9HCU0	CD248	0.413553	5.09025e-07
prot351	A0A024R0T9	APOC2	prot1108	Q04756	HGFAC	0.413551	5.09105e-07
prot335	P01860	IGHG3	prot1246	Q15375-4	EPHA7	-0.413548	5.09201e-07
prot45	A2NJV5	IGKV229	prot1893	Q9UN36-2	NDRG2	-0.413545	5.09313e-07
prot431	P05160	F13B	prot1451	Q8IXL6	FAM20C	-0.413544	5.09331e-07
prot1730	Q9H8L6	MMRN2	prot1822	Q9P2E7-2	PCDH10	0.413544	5.09352e-07
prot294	P01042-2	KNG1	prot1079	P98153-3	IDD	-0.413534	5.09684e-07
prot81	O14498	ISLR	prot476	P07585	DCN	0.413533	5.09717e-07
prot308	P01594	IGKV133	prot940	P51884	LUM	0.413532	5.09744e-07
prot130	C9JR67	SGCE	prot607	P13667	PDIA4	0.413529	5.09863e-07
prot262	P00338	LDHA	prot578	P11717	IGF2R	0.413528	5.0991e-07
prot686	P19022	CDH2	prot877	U3KQG5	CD200	0.413524	5.10041e-07
prot103	O15197-3	EPHB6	prot1418	Q86UN2	RTN4RL1	0.413522	5.10121e-07
prot762	P23582	NPPC	prot1618	Q99523	SORT1	0.41352	5.1018e-07
prot216	O94772	LY6H	prot1416	Q86TY3-2	CN037	0.413519	5.10232e-07
prot317	P01701	IGLV151	prot435	P05408-2	SCG5	-0.413518	5.10272e-07
prot91	O14786	NRP1	prot1893	Q9UN36-2	NDRG2	0.413517	5.10292e-07
prot250	O95633-2	FSTL3	prot1902	Q9UQ52	CNTN6	-0.413517	5.10298e-07
prot148	O60245	PCDH7	prot397	P04114	APOB	-0.413512	5.1047e-07
prot422	P05060	CHGB	prot565	P10909-4	CLUS	0.413512	5.10482e-07
prot376	P02787	TF	prot1948	Q9Y6N8	CDH10	-0.413512	5.10486e-07
prot1256	Q15768	EFNB3	prot1427	A0A0A6YYA0	TMED7-TICAM2	0.41351	5.10528e-07
prot45	A2NJV5	IGKV229	prot69	F8W785	GOLIM4	-0.413503	5.10794e-07
prot175	E7EWD3	ADAM23	prot373	P02774	GC	-0.413502	5.10841e-07
prot754	P23468	PTPRD	prot1023	P61604	HSPE1	0.413501	5.10866e-07
prot103	O15197-3	EPHB6	prot350	K7ERI9	APOC1	-0.4135	5.10882e-07
prot1222	G3V3X5	LTBP2	prot1627	Q99784	OLFM1	-0.413498	5.10963e-07
prot821	P31150	GDI1	prot1680	Q9BZC7-2	ABCA2	0.413498	5.10966e-07
prot540	P0DMV9	HSPA1A	prot1973	A0A0D9SF30	NCAM1	0.413495	5.11081e-07
prot185	O75223	GGCT	prot412	P04433	IGKV311	-0.413492	5.11178e-07
prot1556	Q92896	GLG1	prot1921	Q9Y2T3	GDA	0.413492	5.11179e-07
prot212	O94760	DDAH1	prot1555	Q92876	KLK6	0.413492	5.11181e-07
prot39	A0A0C4DH72	IGKV16	prot1043	P63010-3	AP2B1	-0.413491	5.11209e-07
prot995	P57087	JAM2	prot1308	Q53RD9	FBLN7	0.41349	5.11256e-07
prot48	A6NGN9	IGLON5	prot1116	Q06033-2	ITIH3	-0.413488	5.11335e-07
prot743	P22748	CA4	prot2013	F5GY80	C8B	-0.413486	5.11398e-07
prot1070	P80723	BASP1	prot1502	Q8NFZ8	CADM4	0.413484	5.11483e-07
prot68	O00451	GFRA2	prot1425	Q86X29-6	LSR	0.41348	5.11614e-07
prot860	F5H5Q2	ACVR1B	prot1744	Q9HCB6	SPON1	0.413479	5.11635e-07
prot320	P01714	IGLV319	prot1898	Q9UP79	ADAMTS8	-0.413478	5.11699e-07
prot485	P07998	RNASE1	prot1284	Q16658	FSCN1	0.413476	5.11767e-07
prot735	A0A087X1J7	GPX3	prot1148	Q12841	FSTL1	0.413475	5.11805e-07
prot681	P18428	LBP	prot1124	Q08174-2	PCDH1	-0.413472	5.11885e-07
prot778	P26572	MGAT1	prot815	P30530-2	AXL	0.413472	5.11889e-07
prot625	P14543	NID1	prot982	P55287-2	CDH11	0.413471	5.11928e-07
prot354	P02675	FGB	prot1547	Q92765	FRZB	-0.41347	5.11955e-07
prot71	O00468-6	AGRN	prot1581	Q96FE7-4	PIK3IP1	0.413468	5.12037e-07
prot561	P10721-2	KIT	prot1787	Q9NX62	IMPAD1	0.413467	5.12086e-07
prot398	P04156-2	PRIO	prot1970	A0A0C4DH35	IGHV335	-0.413466	5.12119e-07
prot724	P21802-8	FGFR2	prot1130	Q08431	MFGE8	0.413465	5.12146e-07
prot607	P13667	PDIA4	prot1994	B4E1Z4	AL645922.1	-0.413463	5.12201e-07
prot401	P04196	HRG	prot982	P55287-2	CDH11	-0.413463	5.12218e-07
prot1868	Q9UKB5	AJAP1	prot1921	Q9Y2T3	GDA	0.413463	5.12223e-07
prot1116	Q06033-2	ITIH3	prot1411	Q86SF2	GALNT7	-0.413459	5.12368e-07
prot16	A0A0A0MS15	IGHV349	prot236	O95206-2	PCDH8	-0.413455	5.12488e-07
prot12	A0A087WSY6	IGKV3D15	prot1673	A0A087X0T8	CADM1	-0.413455	5.12508e-07
prot355	P02679	FGG	prot1896	Q9UNN8	PROCR	0.413455	5.12511e-07
prot1048	P63313	TMSB10	prot1284	Q16658	FSCN1	0.413453	5.12568e-07
prot683	P18669	PGAM1	prot1196	Q14019	COTL1	0.413451	5.12653e-07
prot438	P05452	CLEC3B	prot1554	Q92859-3	NEO1	0.413449	5.127e-07
prot1433	Q8IUC8	GALNT13	prot1871	Q9UKM7	MAN1B1	0.413448	5.12751e-07
prot570	P11142	HSPA8	prot1443	Q8IW52	SLITRK4	0.413447	5.12777e-07
prot738	I6LM06	FGFR3	prot1433	Q8IUC8	GALNT13	0.413447	5.1279e-07
prot1807	Q9NZR2	LRP1B	prot1973	A0A0D9SF30	NCAM1	0.413446	5.12826e-07
prot393	P04075	ALDOA	prot1569	F8WDW9	ESAM	0.413442	5.12951e-07
prot236	O95206-2	PCDH8	prot581	P12109	COL6A1	0.41344	5.13032e-07
prot322	P01717	IGLV325	prot1620	Q99574	SERPINI1	-0.413437	5.13136e-07
prot874	P40189	IL6ST	prot1680	Q9BZC7-2	ABCA2	0.413437	5.13148e-07
prot1084	P98172	EFNB1	prot1730	Q9H8L6	MMRN2	0.413434	5.13263e-07
prot267	P00450	CP	prot1132	Q08629	SPOCK1	-0.413431	5.13341e-07
prot175	E7EWD3	ADAM23	prot201	O75711	SCRG1	0.41343	5.13397e-07
prot918	P49257	LMAN1	prot988	E9PLK3	NPEPPS	0.413425	5.13584e-07
prot453	P06681	C2	prot918	P49257	LMAN1	-0.413424	5.13616e-07
prot410	P04406	GAPDH	prot1183	Q13641	TPBG	0.413419	5.13801e-07
prot407	P04275	VWF	prot746	P22897	MRC1	0.413418	5.13807e-07
prot168	O60888-3	CUTA	prot1880	Q9ULF5	SLC39A10	0.413417	5.1385e-07
prot512	P09104	ENO2	prot1867	Q9UK55	SERPINA10	-0.413416	5.13899e-07
prot302	P01213	PDYN	prot1902	Q9UQ52	CNTN6	0.413416	5.13902e-07
prot1585	Q96GW7	BCAN	prot2031	M0QZL2	MEGF8	0.413415	5.13919e-07
prot498	P08571	CD14	prot982	P55287-2	CDH11	0.413414	5.13951e-07
prot1226	Q14982-2	OPCML	prot2031	M0QZL2	MEGF8	0.413408	5.14168e-07
prot383	P03950	ANG	prot842	P35442	THBS2	0.413402	5.14377e-07
prot940	P51884	LUM	prot1585	Q96GW7	BCAN	-0.4134	5.14448e-07
prot320	P01714	IGLV319	prot404	P04217	A1BG	0.4134	5.14451e-07
prot148	O60245	PCDH7	prot1169	Q13421-4	MSLN	0.4134	5.14478e-07
prot879	P41271	NBL1	prot1556	Q92896	GLG1	0.413395	5.14634e-07
prot408	I3L145	SHBG	prot1434	Q8IUK5	PLXDC1	-0.413395	5.14641e-07
prot400	P04180	LCAT	prot743	P22748	CA4	0.413395	5.14649e-07
prot845	P35555	FBN1	prot1860	Q9UJA9	ENPP5	0.413394	5.1467e-07
prot185	O75223	GGCT	prot1501	Q8NFZ4	NLGN2	0.413394	5.14674e-07
prot1100	Q02809	PLOD1	prot1413	Q86SR1	GALNT10	0.413391	5.14775e-07
prot353	P02671	FGA	prot1471	A0A0C4DGI5	TAFA2	-0.41339	5.14838e-07
prot1084	P98172	EFNB1	prot1598	Q96KN2	CNDP1	0.413389	5.14854e-07
prot352	P02656	APOC3	prot1497	Q8NES3	LFNG	-0.413389	5.14863e-07
prot318	P01703	IGLV140	prot686	P19022	CDH2	-0.413382	5.15107e-07
prot440	P05543	SERPINA7	prot2031	M0QZL2	MEGF8	-0.413382	5.15127e-07
prot630	P14625	HSP90B1	prot1566	Q969H8	MYDGF	0.41338	5.15187e-07
prot35	A0A0C4DH38	IGHV551	prot398	P04156-2	PRIO	-0.413379	5.15219e-07
prot883	P42785	PRCP	prot1078	P98095-2	FBLN2	0.413378	5.15259e-07
prot1722	Q9H4F8	SMOC1	prot1857	Q9UIW2	PLXNA1	0.413376	5.15318e-07
prot185	O75223	GGCT	prot384	P03951	F11	-0.413374	5.15402e-07
prot761	P23560	BDNF	prot1566	Q969H8	MYDGF	0.413372	5.1548e-07
prot1246	Q15375-4	EPHA7	prot1553	Q92854	SEMA4D	0.413367	5.15659e-07
prot1598	Q96KN2	CNDP1	prot1708	Q9H2A7	CXCL16	0.413366	5.15672e-07
prot735	A0A087X1J7	GPX3	prot941	P51888	PRELP	0.413364	5.15761e-07
prot460	P07093-2	SERPINE2	prot578	P11717	IGF2R	0.413361	5.15873e-07
prot1034	P62328	TMSB4X	prot1975	A0A0G2JMB2	IGHA2	-0.413358	5.15959e-07
prot363	P02749	APOH	prot1892	Q9UMX5	NENF	-0.413357	5.15997e-07
prot453	P06681	C2	prot1434	Q8IUK5	PLXDC1	-0.413353	5.1616e-07
prot290	P01031	C5	prot1320	Q5KU26	COLEC12	-0.413353	5.16161e-07
prot1598	Q96KN2	CNDP1	prot1609	Q96PX8	SLITRK1	0.413352	5.16192e-07
prot861	P36955	SERPINF1	prot1834	Q9UBX1	CTSF	0.41335	5.16241e-07
prot499	P08572	COL4A2	prot766	P24593	IGFBP5	0.413348	5.16323e-07
prot1138	Q10469	MGAT2	prot1529	Q8WY21-4	SORC1	0.413345	5.1643e-07
prot862	P36957	DLST	prot1240	Q15256	PTPRR	0.413343	5.16504e-07
prot302	P01213	PDYN	prot692	P19652	ORM2	-0.413342	5.16553e-07
prot322	P01717	IGLV325	prot1646	Q9BRK5	SDF4	-0.413342	5.1656e-07
prot890	P43234	CTSO	prot1180	Q13557-8	CAMK2D	0.41334	5.1661e-07
prot212	O94760	DDAH1	prot1500	Q8NFY4-6	SEM6D	0.41334	5.16623e-07
prot523	P09603	CSF1	prot1890	Q9UMF0	ICAM5	0.413338	5.16673e-07
prot455	P06733	ENO1	prot1967	A0A0B4J2B5	IGHV3OR169	-0.413338	5.16698e-07
prot512	P09104	ENO2	prot2034	Q5SPY9	NPDC1	0.413337	5.16727e-07
prot904	G3V164	GRIA4	prot1106	Q03591	CFHR1	-0.413336	5.16744e-07
prot904	G3V164	GRIA4	prot1646	Q9BRK5	SDF4	0.413334	5.16839e-07
prot862	P36957	DLST	prot1898	Q9UP79	ADAMTS8	0.413333	5.1686e-07
prot82	O14514	ADGRB1	prot1488	Q8NBJ4-2	GOLM1	0.413329	5.17015e-07
prot1192	Q13867	BLMH	prot1354	Q6P9A2	GALNT18	0.413329	5.17023e-07
prot279	P00746	CFD	prot362	P02748	C9	0.413328	5.17035e-07
prot557	P10643	C7	prot753	P23435	CBLN1	-0.413325	5.17138e-07
prot1737	Q9HBR0	SLC38A10	prot1845	Q9UHC6	CNTNAP2	0.413322	5.17256e-07
prot1493	Q8NCC3	PLA2G15	prot1538	Q92563	SPOCK2	0.413314	5.17566e-07
prot450	P06331	IGHV434	prot1991	A0A1W2PQ11	CNTN2	-0.413306	5.17836e-07
prot370	P02763	ORM1	prot1556	Q92896	GLG1	-0.413303	5.1793e-07
prot866	P37837	TALDO1	prot1677	B7ZLJ8	SEZ6L	0.4133	5.18054e-07
prot453	P06681	C2	prot1680	Q9BZC7-2	ABCA2	-0.413299	5.18084e-07
prot923	G3XAP6	COMP	prot2025	H3BLU2	LSAMP	-0.413296	5.18191e-07
prot115	O43157-2	PLXNB1	prot1744	Q9HCB6	SPON1	0.41329	5.18417e-07
prot353	P02671	FGA	prot681	P18428	LBP	0.413289	5.18444e-07
prot1084	P98172	EFNB1	prot1681	A0A087WZS0	LYNX1	0.413286	5.18569e-07
prot190	O75368	SH3BGRL	prot401	P04196	HRG	-0.413284	5.18636e-07
prot1178	Q13554-7	CAMK2B	prot1182	Q13634-2	CDH18	0.41328	5.18789e-07
prot410	P04406	GAPDH	prot466	P07237	P4HB	0.413271	5.191e-07
prot1120	Q06830	PRDX1	prot1399	Q7Z553	MDGA2	0.413271	5.19112e-07
prot1361	Q6UW01	CBLN3	prot1585	Q96GW7	BCAN	0.41327	5.19137e-07
prot130	C9JR67	SGCE	prot308	P01594	IGKV133	-0.413266	5.19266e-07
prot665	P16949	STMN1	prot1722	Q9H4F8	SMOC1	0.413266	5.1927e-07
prot757	P23471-2	PTPRZ1	prot1907	Q9Y240	CLEC11A	0.413266	5.19283e-07
prot234	O95185-2	UNC5C	prot281	P00748	F12	-0.413259	5.1954e-07
prot12	A0A087WSY6	IGKV3D15	prot523	P09603	CSF1	-0.413258	5.19565e-07
prot322	P01717	IGLV325	prot1742	Q5VT82	PCDH9	-0.413257	5.19602e-07
prot512	P09104	ENO2	prot708	P20827	EFNA1	0.413256	5.19625e-07
prot550	P10451-4	SPP1	prot1123	Q07954	LRP1	0.413256	5.19649e-07
prot926	A0A182DWH7	SELENOP	prot1904	Q9UQM7	CAMK2A	-0.413252	5.19797e-07
prot1416	Q86TY3-2	CN037	prot1435	Q8IUK8	CBLN2	0.413242	5.20158e-07
prot1635	Q99985	SEMA3C	prot1991	A0A1W2PQ11	CNTN2	0.413237	5.20328e-07
prot308	P01594	IGKV133	prot578	P11717	IGF2R	-0.413236	5.20361e-07
prot694	P19827	ITIH1	prot866	P37837	TALDO1	-0.413235	5.204e-07
prot8	P01615	IGKV2D28	prot1684	A0A0A0MR20	CNTNAP4	-0.413235	5.2041e-07
prot44	A1L4H1	SSC5D	prot1312	Q5BLP8	C4orf48	0.413231	5.20534e-07
prot107	O15240	VGF	prot516	P09417	QDPR	0.41322	5.20928e-07
prot747	P23083	IGHV12	prot1478	Q8N475-2	FSTL5	-0.41322	5.20933e-07
prot877	U3KQG5	CD200	prot923	G3XAP6	COMP	-0.413218	5.21025e-07
prot384	P03951	F11	prot1570	Q96AQ6-2	PBXIP1	-0.413217	5.21052e-07
prot7	A0A075B6K4	IGLV310	prot280	P00747	PLG	0.413215	5.21122e-07
prot963	F8W9W0	EPHA5	prot1646	Q9BRK5	SDF4	0.413212	5.21238e-07
prot1749	Q9HCU4	CELSR2	prot1759	Q9NPR2-2	SEM4B	0.413212	5.2124e-07
prot877	U3KQG5	CD200	prot1800	Q9NZ53	PODXL2	0.413211	5.21257e-07
prot765	P24592	IGFBP6	prot2030	K7ELL7	PRKCSH	-0.413211	5.2126e-07
prot285	P01009	SERPINA1	prot2023	H0YDE5	KIAA1549L	-0.41321	5.21301e-07
prot879	P41271	NBL1	prot980	P55285-2	CADH6	0.41321	5.21319e-07
prot337	A0A087WYJ9	A0A087WYJ9	prot738	I6LM06	FGFR3	-0.413209	5.21339e-07
prot1222	G3V3X5	LTBP2	prot1443	Q8IW52	SLITRK4	-0.413209	5.21347e-07
prot302	P01213	PDYN	prot1118	Q06481	APLP2	0.413203	5.21575e-07
prot1478	Q8N475-2	FSTL5	prot1487	Q8NBI6	XXYLT1	0.413188	5.22099e-07
prot267	P00450	CP	prot2031	M0QZL2	MEGF8	-0.413187	5.22153e-07
prot1149	Q12860	CNTN1	prot1665	Q9BX67	JAM3	0.413186	5.22184e-07
prot130	C9JR67	SGCE	prot391	P04066	FUCA1	0.413184	5.22233e-07
prot11	A0A075B6S5	IGKV127	prot981	J3KRI5	CDH8	-0.413183	5.22275e-07
prot35	A0A0C4DH38	IGHV551	prot1192	Q13867	BLMH	-0.413182	5.22312e-07
prot1525	A0A087WWF1	SELENOM	prot1751	Q9HDB5-4	NRXN3	0.413181	5.22356e-07
prot147	O60243	HS6ST1	prot980	P55285-2	CADH6	0.41318	5.22385e-07
prot108	O15335	CHAD	prot459	P06865	HEXA	0.413177	5.22494e-07
prot362	P02748	C9	prot1857	Q9UIW2	PLXNA1	-0.413175	5.22578e-07
prot4	A0A075B6I9	IGLV746	prot98	O15031	PLXNB2	-0.413174	5.22625e-07
prot753	P23435	CBLN1	prot1943	Q9Y646	CPQ	0.413172	5.22683e-07
prot668	P17174	GOT1	prot754	P23468	PTPRD	0.413171	5.22738e-07
prot829	P32119	PRDX2	prot1233	Q15084-3	PDIA6	0.413169	5.22807e-07
prot450	P06331	IGHV434	prot1509	Q8TAG5-2	VSTM2A	-0.413167	5.22857e-07
prot581	P12109	COL6A1	prot912	P48723	HSPA13	0.413165	5.22949e-07
prot410	P04406	GAPDH	prot608	P13671	C6	-0.413165	5.22954e-07
prot639	P15169	CPN1	prot1286	Q16706	MAN2A1	-0.413164	5.22982e-07
prot317	P01701	IGLV151	prot831	P33908	MAN1A1	-0.413163	5.23023e-07
prot228	O94985	CLSTN1	prot779	P26992	CNTFR	0.413161	5.23068e-07
prot852	P35858	IGFALS	prot1830	Q9UBQ6	EXTL2	-0.413154	5.23353e-07
prot1567	Q969P0-3	IGSF8	prot1806	Q9NZP8	C1RL	-0.413149	5.2351e-07
prot250	O95633-2	FSTL3	prot1554	Q92859-3	NEO1	-0.413149	5.23535e-07
prot1533	Q8WZA1	POMGNT1	prot1553	Q92854	SEMA4D	0.413147	5.23608e-07
prot332	P01834	IGKC	prot578	P11717	IGF2R	-0.413143	5.23752e-07
prot1592	A0A087WSY5	CPB2	prot1857	Q9UIW2	PLXNA1	-0.413142	5.23768e-07
prot957	P53634	CTSC	prot1343	Q6FHJ7	SFRP4	0.413141	5.23803e-07
prot455	P06733	ENO1	prot1975	A0A0G2JMB2	IGHA2	-0.413137	5.23952e-07
prot294	P01042-2	KNG1	prot2023	H0YDE5	KIAA1549L	-0.413137	5.23969e-07
prot454	P06727	APOA4	prot937	F5GZ08	APLP1	-0.413136	5.23985e-07
prot1609	Q96PX8	SLITRK1	prot1728	Q9H7Y0	DIPK2B	0.413135	5.24013e-07
prot329	P01782	IGHV39	prot566	P11021	HSPA5	-0.413134	5.24069e-07
prot229	O94991	SLITRK5	prot630	P14625	HSP90B1	0.413134	5.24079e-07
prot146	O60242	ADGRB3	prot1592	A0A087WSY5	CPB2	-0.413133	5.24119e-07
prot271	P00533-4	EGFR	prot334	P01859	IGHG2	-0.413132	5.24146e-07
prot262	P00338	LDHA	prot1520	Q8WUJ3	CEMIP	0.413131	5.24181e-07
prot923	G3XAP6	COMP	prot1058	P78324	SIRPA	-0.413131	5.24183e-07
prot1214	Q14520-2	HABP2	prot1371	Q6UX73-2	C16orf89	-0.41313	5.24199e-07
prot1286	Q16706	MAN2A1	prot1759	Q9NPR2-2	SEM4B	0.41313	5.24214e-07
prot8	P01615	IGKV2D28	prot466	P07237	P4HB	-0.413127	5.24313e-07
prot276	P00739	HPR	prot937	F5GZ08	APLP1	-0.413125	5.24403e-07
prot335	P01860	IGHG3	prot1683	Q9BZR6	RTN4R	-0.413122	5.24505e-07
prot784	P27824	CANX	prot1546	Q92752	TNR	0.41312	5.24584e-07
prot1012	P60983	GMFB	prot1123	Q07954	LRP1	0.413115	5.24776e-07
prot400	P04180	LCAT	prot531	P09972	ALDOC	0.413114	5.2481e-07
prot2	A0A075B6I0	IGLV861	prot310	P01599	IGKV117	0.413113	5.24847e-07
prot287	P01019	AGT	prot1859	Q9UJ99	CDH22	0.413112	5.24868e-07
prot468	E9PEK4	CSF1R	prot784	P27824	CANX	0.413109	5.24972e-07
prot333	P01857	IGHG1	prot1883	Q9ULL4	PLXNB3	-0.413107	5.2506e-07
prot244	O95467	GNAS	prot269	P00492	HPRT1	0.413107	5.25069e-07
prot1106	Q03591	CFHR1	prot1227	Q14C87	TMEM132D	-0.413106	5.25076e-07
prot4	A0A075B6I9	IGLV746	prot1742	Q5VT82	PCDH9	-0.413106	5.25088e-07
prot479	P07711	CTSL	prot1408	Q7Z7M0	MEGF8	0.413104	5.25146e-07
prot408	I3L145	SHBG	prot1376	Q6UXK2	ISLR2	-0.413104	5.25174e-07
prot471	P07357	C8A	prot1106	Q03591	CFHR1	0.4131	5.25316e-07
prot1387	Q6ZSJ9	SHISA6	prot1525	A0A087WWF1	SELENOM	0.413094	5.25513e-07
prot370	P02763	ORM1	prot1537	Q92520	FAM3C	-0.413091	5.25644e-07
prot859	P36871	PGM1	prot1892	Q9UMX5	NENF	0.413089	5.25712e-07
prot454	P06727	APOA4	prot1424	Q86VZ4	LRP11	-0.413088	5.2576e-07
prot479	P07711	CTSL	prot1048	P63313	TMSB10	0.413087	5.25768e-07
prot843	P35443	THBS4	prot1275	Q16568	CARTPT	0.413085	5.25865e-07
prot125	O43493-2	TGOLN2	prot1219	Q14697	GANAB	0.413083	5.2592e-07
prot26	A0A0B4J1Y9	IGHV372	prot320	P01714	IGLV319	0.413074	5.26267e-07
prot39	A0A0C4DH72	IGKV16	prot554	P10599	TXN	-0.413073	5.26284e-07
prot459	P06865	HEXA	prot625	P14543	NID1	0.413072	5.26317e-07
prot103	O15197-3	EPHB6	prot1499	Q8NFT8	DNER	0.41307	5.26396e-07
prot39	A0A0C4DH72	IGKV16	prot1524	Q8WVQ1-3	CANT1	-0.41307	5.26408e-07
prot1581	Q96FE7-4	PIK3IP1	prot1743	Q9HC57	WFDC1	0.413068	5.26465e-07
prot329	P01782	IGHV39	prot973	P55058	PLTP	-0.413067	5.26507e-07
prot1138	Q10469	MGAT2	prot1748	Q9HCU0	CD248	0.413065	5.26596e-07
prot565	P10909-4	CLUS	prot1958	V9HW75	NUCB2	0.413064	5.26609e-07
prot673	P17677	GAP43	prot852	P35858	IGFALS	-0.413064	5.26622e-07
prot35	A0A0C4DH38	IGHV551	prot1108	Q04756	HGFAC	0.413062	5.26714e-07
prot468	E9PEK4	CSF1R	prot684	P19021	PAM	0.41306	5.26779e-07
prot424	P05067-11	APP	prot1048	P63313	TMSB10	0.413058	5.26843e-07
prot71	O00468-6	AGRN	prot1139	Q10471	GALNT2	0.413057	5.26885e-07
prot1222	G3V3X5	LTBP2	prot1926	A0A087X054	HYOU1	-0.413057	5.26885e-07
prot440	P05543	SERPINA7	prot2025	H3BLU2	LSAMP	-0.413053	5.27016e-07
prot453	P06681	C2	prot1377	Q6UXK5	LRRN1	-0.413053	5.27026e-07
prot1320	Q5KU26	COLEC12	prot1829	Q9UBP4	DKK3	0.413051	5.27097e-07
prot234	O95185-2	UNC5C	prot1192	Q13867	BLMH	0.413046	5.27289e-07
prot1681	A0A087WZS0	LYNX1	prot1996	B7ZKJ8	ITIH4	-0.413045	5.27301e-07
prot336	P01861	IGHG4	prot1434	Q8IUK5	PLXDC1	-0.413044	5.27362e-07
prot26	A0A0B4J1Y9	IGHV372	prot940	P51884	LUM	0.413041	5.27464e-07
prot1120	Q06830	PRDX1	prot1458	Q8IZP7	HS6ST3	0.413041	5.27479e-07
prot539	P0DMQ5	INAFM2	prot692	P19652	ORM2	-0.413039	5.2752e-07
prot81	O14498	ISLR	prot1567	Q969P0-3	IGSF8	0.413038	5.27563e-07
prot852	P35858	IGFALS	prot1399	Q7Z553	MDGA2	-0.413038	5.27565e-07
prot82	O14514	ADGRB1	prot98	O15031	PLXNB2	0.413037	5.27594e-07
prot693	Q5T985	ITIH2	prot2036	Q7LBX6	NRP2	-0.413029	5.2791e-07
prot403	E9PIM6	THY1	prot1256	Q15768	EFNB3	0.413023	5.2812e-07
prot369	P02760	AMBP	prot2036	Q7LBX6	NRP2	-0.413022	5.2815e-07
prot637	P15144	ANPEP	prot1327	Q5VSG8	MANEAL	0.413022	5.28175e-07
prot403	E9PIM6	THY1	prot1106	Q03591	CFHR1	-0.413022	5.28175e-07
prot1229	Q14DG7	TMEM132B	prot1902	Q9UQ52	CNTN6	0.413021	5.28216e-07
prot351	A0A024R0T9	APOC2	prot1269	Q16288-2	NTRK3	-0.413015	5.28415e-07
prot926	A0A182DWH7	SELENOP	prot1294	Q24JP5	TMEM132A	-0.413011	5.28549e-07
prot209	O76061	STC2	prot1183	Q13641	TPBG	0.413011	5.28565e-07
prot12	A0A087WSY6	IGKV3D15	prot984	P55290	CDH13	-0.41301	5.28589e-07
prot1359	Q6UVK1	CSPG4	prot1898	Q9UP79	ADAMTS8	0.41301	5.28614e-07
prot364	P02750	LRG1	prot1328	A0A0A0MQY7	CACHD1	-0.413009	5.28636e-07
prot317	P01701	IGLV151	prot1800	Q9NZ53	PODXL2	-0.413008	5.28662e-07
prot875	P40925	MDH1	prot1123	Q07954	LRP1	0.413006	5.28744e-07
prot783	P27797	CALR	prot859	P36871	PGM1	0.413006	5.28746e-07
prot267	P00450	CP	prot1399	Q7Z553	MDGA2	-0.413006	5.28747e-07
prot757	P23471-2	PTPRZ1	prot896	I3L0N3	NSF	0.413004	5.28822e-07
prot1683	Q9BZR6	RTN4R	prot2023	H0YDE5	KIAA1549L	0.412997	5.2907e-07
prot1106	Q03591	CFHR1	prot1609	Q96PX8	SLITRK1	-0.412997	5.29096e-07
prot334	P01859	IGHG2	prot1328	A0A0A0MQY7	CACHD1	-0.412995	5.29142e-07
prot553	P10586-2	PTPRF	prot1285	Q16674	MIA	-0.412989	5.29361e-07
prot82	O14514	ADGRB1	prot239	H0YI30	GDF11	0.412989	5.29368e-07
prot1120	Q06830	PRDX1	prot1180	Q13557-8	CAMK2D	0.412985	5.29524e-07
prot268	P00488	F13A1	prot575	P11362-20	FGFR1	-0.412983	5.29578e-07
prot1030	P61970	NUTF2	prot1777	Q9NSC7	ST6GALNAC1	0.412983	5.29578e-07
prot1570	Q96AQ6-2	PBXIP1	prot1794	Q9NY97-2	B3GN2	0.412983	5.29589e-07
prot1464	Q8N126	CADM3	prot1737	Q9HBR0	SLC38A10	0.412981	5.29657e-07
prot1472	Q8N3J6-2	CADM2	prot1975	A0A0G2JMB2	IGHA2	-0.41298	5.29718e-07
prot1598	Q96KN2	CNDP1	prot1806	Q9NZP8	C1RL	-0.412978	5.29787e-07
prot982	P55287-2	CDH11	prot1196	Q14019	COTL1	0.412977	5.29815e-07
prot363	P02749	APOH	prot1070	P80723	BASP1	-0.412976	5.29849e-07
prot1413	Q86SR1	GALNT10	prot1634	Q99983	OMD	0.412974	5.29914e-07
prot516	P09417	QDPR	prot979	P55283	CDH4	0.412974	5.29915e-07
prot361	P02747	C1QC	prot557	P10643	C7	0.412974	5.29934e-07
prot332	P01834	IGKC	prot1306	Q53EL9-3	SEZ6	-0.412974	5.29939e-07
prot426	P05090	APOD	prot1538	Q92563	SPOCK2	-0.412973	5.29978e-07
prot190	O75368	SH3BGRL	prot1895	Q9UN70	PCDHGC3	0.412969	5.30106e-07
prot69	F8W785	GOLIM4	prot1327	Q5VSG8	MANEAL	0.412968	5.3014e-07
prot848	P35613-2	BSG	prot1041	P62993	GRB2	0.412964	5.3028e-07
prot688	P19320	VCAM1	prot1755	Q9NPD7	NRN1	0.412964	5.30291e-07
prot208	O75976	CPD	prot1965	A0A0A0MTQ4	RGMA	0.412959	5.30473e-07
prot1509	Q8TAG5-2	VSTM2A	prot1936	Q9Y5Y7	LYVE1	0.412957	5.30568e-07
prot291	Q5H9A7	TIMP1	prot1418	Q86UN2	RTN4RL1	-0.412954	5.30679e-07
prot570	P11142	HSPA8	prot1316	Q5JRA6-2	MIA3	0.412952	5.30749e-07
prot269	P00492	HPRT1	prot1879	F5H5X9	CDH7	0.412941	5.31124e-07
prot206	O75882-2	ATRN	prot1435	Q8IUK8	CBLN2	-0.412938	5.31248e-07
prot290	P01031	C5	prot1117	H0YNK6	TYRO3	-0.412937	5.31298e-07
prot349	P02649	APOE	prot1962	A0A087X1V2	NCAM1	0.412925	5.31744e-07
prot479	P07711	CTSL	prot1537	Q92520	FAM3C	0.412919	5.31943e-07
prot638	P15151-3	PVR	prot1219	Q14697	GANAB	0.412918	5.31992e-07
prot905	P48061-2	CXCL12	prot1190	E7EUF1	ENPP2	0.412914	5.32133e-07
prot1151	Q12907	LMAN2	prot1782	Q9NTU7	CBLN4	0.412913	5.32184e-07
prot438	P05452	CLEC3B	prot1101	Q02818	NUCB1	0.412911	5.32256e-07
prot598	P13473-2	LAMP2	prot1950	Q9Y6X5	ENPP4	0.41291	5.32279e-07
prot848	P35613-2	BSG	prot1386	Q6ZRP7	QSOX2	0.41291	5.323e-07
prot747	P23083	IGHV12	prot999	R4GMM9	NXPH1	-0.412907	5.32399e-07
prot26	A0A0B4J1Y9	IGHV372	prot195	O75493	CA11	-0.412905	5.32453e-07
prot82	O14514	ADGRB1	prot1117	H0YNK6	TYRO3	0.412905	5.32459e-07
prot310	P01599	IGKV117	prot1847	Q9UHG2	PCSK1N	-0.412904	5.32506e-07
prot744	P22792	CPN2	prot979	P55283	CDH4	-0.412899	5.32683e-07
prot310	P01599	IGKV117	prot875	P40925	MDH1	-0.412898	5.32729e-07
prot23	A0A0B4J1X5	IGHV374	prot1871	Q9UKM7	MAN1B1	-0.412896	5.32786e-07
prot267	P00450	CP	prot1830	Q9UBQ6	EXTL2	-0.412896	5.32795e-07
prot53	B9A064	IGLL5	prot1806	Q9NZP8	C1RL	0.412896	5.32811e-07
prot129	O43529	CHST10	prot821	P31150	GDI1	0.412892	5.32946e-07
prot879	P41271	NBL1	prot1884	Q9ULP0-2	NDRG4	0.412892	5.32958e-07
prot809	P30101	PDIA3	prot1306	Q53EL9-3	SEZ6	0.41289	5.33038e-07
prot1101	Q02818	NUCB1	prot1880	Q9ULF5	SLC39A10	0.412889	5.33076e-07
prot888	P43121	MCAM	prot1240	Q15256	PTPRR	0.412888	5.33101e-07
prot404	P04217	A1BG	prot1048	P63313	TMSB10	-0.412883	5.3327e-07
prot454	P06727	APOA4	prot877	U3KQG5	CD200	-0.412879	5.33415e-07
prot1092	Q01469	FABP5	prot1222	G3V3X5	LTBP2	0.412879	5.33416e-07
prot821	P31150	GDI1	prot1755	Q9NPD7	NRN1	0.412874	5.33609e-07
prot229	O94991	SLITRK5	prot778	P26572	MGAT1	0.412874	5.33627e-07
prot1399	Q7Z553	MDGA2	prot1975	A0A0G2JMB2	IGHA2	-0.412872	5.33687e-07
prot293	P01042	KNG1	prot302	P01213	PDYN	-0.412862	5.34052e-07
prot1024	P61626	LYZ	prot1092	Q01469	FABP5	0.412857	5.34231e-07
prot385	P03952	KLKB1	prot391	P04066	FUCA1	-0.412857	5.34255e-07
prot1427	A0A0A6YYA0	TMED7-TICAM2	prot1509	Q8TAG5-2	VSTM2A	0.412854	5.34368e-07
prot604	P13611	VCAN	prot1546	Q92752	TNR	0.412852	5.34425e-07
prot185	O75223	GGCT	prot2005	E7ESV6	ADGRL3	0.412852	5.34449e-07
prot71	O00468-6	AGRN	prot1567	Q969P0-3	IGSF8	0.412849	5.34538e-07
prot933	A0A087WXM8	BCAM	prot1509	Q8TAG5-2	VSTM2A	0.412846	5.34652e-07
prot1585	Q96GW7	BCAN	prot1965	A0A0A0MTQ4	RGMA	0.412846	5.34661e-07
prot393	P04075	ALDOA	prot694	P19827	ITIH1	-0.412845	5.34709e-07
prot1598	Q96KN2	CNDP1	prot1749	Q9HCU4	CELSR2	0.412841	5.34839e-07
prot93	O14793	MSTN	prot351	A0A024R0T9	APOC2	-0.41284	5.34887e-07
prot42	A0A0J9YXX1	IGHV5101	prot424	P05067-11	APP	-0.412838	5.34969e-07
prot757	P23471-2	PTPRZ1	prot1850	Q9UHL4	DPP7	0.412837	5.34977e-07
prot1007	P60709	ACTB	prot1079	P98153-3	IDD	-0.412836	5.35041e-07
prot110	H9KV31	NCAM2	prot516	P09417	QDPR	0.412835	5.35083e-07
prot195	O75493	CA11	prot547	P10253	GAA	0.412831	5.35216e-07
prot472	P07358	C8B	prot673	P17677	GAP43	-0.412831	5.35227e-07
prot403	E9PIM6	THY1	prot1406	Q7Z7G0	ABI3BP	-0.412829	5.35292e-07
prot489	P08174-6	DAF	prot1732	Q9HAT2	SIAE	0.412828	5.35339e-07
prot316	P01700	IGLV147	prot1130	Q08431	MFGE8	-0.412823	5.35501e-07
prot615	E9PNW4	AL049629.2	prot741	P22692	IGFBP4	0.412822	5.35543e-07
prot295	A9UJN9	PDGFB	prot995	P57087	JAM2	0.412821	5.35597e-07
prot1327	Q5VSG8	MANEAL	prot1919	Q9Y2I2-1	NTNG1	0.412819	5.35664e-07
prot183	O75144	ICOSLG	prot242	O95445	APOM	-0.412818	5.35709e-07
prot744	P22792	CPN2	prot761	P23560	BDNF	-0.412817	5.35745e-07
prot363	P02749	APOH	prot531	P09972	ALDOC	-0.412816	5.35766e-07
prot733	P22304	IDS	prot1581	Q96FE7-4	PIK3IP1	0.412815	5.35804e-07
prot809	P30101	PDIA3	prot1822	Q9P2E7-2	PCDH10	0.412815	5.35808e-07
prot407	P04275	VWF	prot964	E9PG71	EPHA4	0.412811	5.35968e-07
prot1192	Q13867	BLMH	prot1428	Q86Y38	XYLT1	0.412811	5.35972e-07
prot604	P13611	VCAN	prot1883	Q9ULL4	PLXNB3	0.412808	5.36077e-07
prot896	I3L0N3	NSF	prot1641	Q9BQT9	CLSTN3	0.412807	5.36105e-07
prot277	P00740-2	F9	prot1871	Q9UKM7	MAN1B1	-0.412805	5.36179e-07
prot96	O14917	PCDH17	prot933	A0A087WXM8	BCAM	0.412804	5.36233e-07
prot335	P01860	IGHG3	prot1812	Q9P0K1-5	ADAM22	-0.412803	5.36264e-07
prot320	P01714	IGLV319	prot1443	Q8IW52	SLITRK4	-0.412795	5.3657e-07
prot108	O15335	CHAD	prot973	P55058	PLTP	0.412793	5.36617e-07
prot362	P02748	C9	prot1012	P60983	GMFB	-0.41279	5.36735e-07
prot336	P01861	IGHG4	prot424	P05067-11	APP	-0.412788	5.36822e-07
prot733	P22304	IDS	prot1892	Q9UMX5	NENF	0.412787	5.36852e-07
prot1497	Q8NES3	LFNG	prot1744	Q9HCB6	SPON1	0.412786	5.36877e-07
prot96	O14917	PCDH17	prot617	P14138	EDN3	0.412785	5.3694e-07
prot197	O75509	TNFRSF21	prot783	P27797	CALR	0.412783	5.36984e-07
prot316	P01700	IGLV147	prot1796	Q9NYQ8	FAT2	-0.412782	5.37056e-07
prot1529	Q8WY21-4	SORC1	prot1847	Q9UHG2	PCSK1N	0.412779	5.37139e-07
prot184	O75173	ADAMTS4	prot486	A0A087WTA8	COL1A2	0.412773	5.37382e-07
prot1129	Q08380	LGALS3BP	prot1693	Q9GZX9	TWSG1	0.412772	5.37427e-07
prot485	P07998	RNASE1	prot1727	Q9H741	C12orf49	0.412768	5.37549e-07
prot294	P01042-2	KNG1	prot673	P17677	GAP43	-0.412767	5.37596e-07
prot608	P13671	C6	prot923	G3XAP6	COMP	0.412763	5.37747e-07
prot81	O14498	ISLR	prot325	P01742	IGHV169	-0.412763	5.37747e-07
prot35	A0A0C4DH38	IGHV551	prot1509	Q8TAG5-2	VSTM2A	-0.41276	5.37858e-07
prot951	P52799	EFNB2	prot1277	Q16610	ECM1	0.412759	5.37893e-07
prot461	P07108	DBI	prot541	P0DOY3	IGLC3	-0.412759	5.37895e-07
prot195	O75493	CA11	prot1646	Q9BRK5	SDF4	0.412755	5.38028e-07
prot271	P00533-4	EGFR	prot1590	Q96ID5	IGSF21	0.412755	5.38049e-07
prot1116	Q06033-2	ITIH3	prot1860	Q9UJA9	ENPP5	-0.412754	5.38065e-07
prot454	P06727	APOA4	prot602	P13591	NCAM1	-0.412753	5.38119e-07
prot1813	Q9P0K9	FRRS1L	prot1952	A0A075B6K5	IGLV39	-0.41275	5.38244e-07
prot748	P23142	FBLN1	prot1667	Q9BXJ4-3	C1QTNF3	0.412749	5.38262e-07
prot1115	Q05996-2	ZP2	prot1501	Q8NFZ4	NLGN2	0.412748	5.38307e-07
prot7	A0A075B6K4	IGLV310	prot1859	Q9UJ99	CDH22	-0.412747	5.38329e-07
prot1500	Q8NFY4-6	SEM6D	prot1868	Q9UKB5	AJAP1	0.412747	5.38331e-07
prot1328	A0A0A0MQY7	CACHD1	prot1547	Q92765	FRZB	0.412747	5.38334e-07
prot16	A0A0A0MS15	IGHV349	prot1502	Q8NFZ8	CADM4	-0.412745	5.38401e-07
prot523	P09603	CSF1	prot1952	A0A075B6K5	IGLV39	-0.412745	5.38433e-07
prot271	P00533-4	EGFR	prot780	P27169	PON1	-0.412744	5.38472e-07
prot19	A0A0B4J1U7	IGHV61	prot1790	Q9NY47-2	CACNA2D2	-0.412743	5.38499e-07
prot753	P23435	CBLN1	prot999	R4GMM9	NXPH1	0.412741	5.38558e-07
prot1138	Q10469	MGAT2	prot1884	Q9ULP0-2	NDRG4	0.412741	5.38578e-07
prot441	P05546	SERPIND1	prot1043	P63010-3	AP2B1	-0.412741	5.3858e-07
prot1524	Q8WVQ1-3	CANT1	prot1681	A0A087WZS0	LYNX1	0.41274	5.38611e-07
prot1680	Q9BZC7-2	ABCA2	prot2023	H0YDE5	KIAA1549L	0.412737	5.38729e-07
prot848	P35613-2	BSG	prot995	P57087	JAM2	0.412733	5.38861e-07
prot482	P07900	HSP90AA1	prot1120	Q06830	PRDX1	0.412732	5.38898e-07
prot222	O94910	ADGRL1	prot1921	Q9Y2T3	GDA	0.41273	5.38969e-07
prot940	P51884	LUM	prot1446	Q8IWU5-2	SULF2	-0.412727	5.39088e-07
prot638	P15151-3	PVR	prot981	J3KRI5	CDH8	0.412727	5.39103e-07
prot48	A6NGN9	IGLON5	prot1494	Q8NCL4	GALNT6	0.412725	5.39157e-07
prot604	P13611	VCAN	prot1095	Q01995	TAGLN	0.412723	5.3926e-07
prot890	P43234	CTSO	prot1048	P63313	TMSB10	0.412722	5.39272e-07
prot1233	Q15084-3	PDIA6	prot2013	F5GY80	C8B	-0.412721	5.3932e-07
prot859	P36871	PGM1	prot1269	Q16288-2	NTRK3	0.41272	5.39348e-07
prot506	P08697	SERPINF2	prot581	P12109	COL6A1	-0.41272	5.39363e-07
prot1478	Q8N475-2	FSTL5	prot1553	Q92854	SEMA4D	0.412718	5.3942e-07
prot284	P01008	SERPINC1	prot1882	Q9ULI3	HEG1	-0.412716	5.39511e-07
prot1024	P61626	LYZ	prot1895	Q9UN70	PCDHGC3	-0.412711	5.39678e-07
prot860	F5H5Q2	ACVR1B	prot1495	Q8NCW5-2	NNRE	0.412707	5.39827e-07
prot236	O95206-2	PCDH8	prot306	P01344	IGF2	-0.412706	5.39885e-07
prot829	P32119	PRDX2	prot1499	Q8NFT8	DNER	0.412705	5.399e-07
prot1003	P60174-1	TPI1	prot1399	Q7Z553	MDGA2	0.412705	5.39927e-07
prot293	P01042	KNG1	prot830	P33151	CDH5	0.412704	5.39935e-07
prot914	P48740-2	MASP1	prot1091	Q01459	CTBS	0.412703	5.39989e-07
prot130	C9JR67	SGCE	prot694	P19827	ITIH1	-0.412702	5.40022e-07
prot186	O75326	SEMA7A	prot784	P27824	CANX	0.412698	5.40163e-07
prot39	A0A0C4DH72	IGKV16	prot1224	Q14894	CRYM	-0.412693	5.40353e-07
prot1418	Q86UN2	RTN4RL1	prot1721	Q9H4D0	CLSTN2	0.412692	5.40394e-07
prot681	P18428	LBP	prot1677	B7ZLJ8	SEZ6L	-0.412691	5.40434e-07
prot322	P01717	IGLV325	prot1226	Q14982-2	OPCML	-0.41269	5.40489e-07
prot831	P33908	MAN1A1	prot1196	Q14019	COTL1	0.412687	5.40596e-07
prot176	B4DKD2	ADAM11	prot278	P00742	F10	-0.412687	5.40598e-07
prot85	O14594	NCAN	prot523	P09603	CSF1	0.412687	5.40603e-07
prot295	A9UJN9	PDGFB	prot1106	Q03591	CFHR1	-0.412685	5.40667e-07
prot325	P01742	IGHV169	prot1759	Q9NPR2-2	SEM4B	-0.412681	5.40832e-07
prot50	A6NL88	SHISA7	prot1782	Q9NTU7	CBLN4	0.412679	5.40886e-07
prot982	P55287-2	CDH11	prot1178	Q13554-7	CAMK2B	0.412678	5.40911e-07
prot430	P05155	SERPING1	prot566	P11021	HSPA5	0.412678	5.40925e-07
prot882	E9PF59	DPP6	prot1493	Q8NCC3	PLA2G15	0.412674	5.41097e-07
prot332	P01834	IGKC	prot1478	Q8N475-2	FSTL5	-0.412669	5.41257e-07
prot362	P02748	C9	prot516	P09417	QDPR	-0.412667	5.4133e-07
prot404	P04217	A1BG	prot410	P04406	GAPDH	-0.412666	5.41363e-07
prot287	P01019	AGT	prot1983	A0A0J9YY99	A0A0J9YY99	-0.412665	5.41402e-07
prot280	P00747	PLG	prot551	P10451-3	SPP1	-0.412665	5.41426e-07
prot186	O75326	SEMA7A	prot481	P07858	CTSB	0.412664	5.41456e-07
prot1608	Q96PQ0	SORCS2	prot1704	Q9H1U4	MEGF9	0.412663	5.41497e-07
prot422	P05060	CHGB	prot1416	Q86TY3-2	CN037	0.412657	5.41711e-07
prot1182	Q13634-2	CDH18	prot1325	Q5T848	GPR158	0.412655	5.41774e-07
prot431	P05160	F13B	prot1707	Q5T123	SH3BGRL3	-0.412654	5.41846e-07
prot19	A0A0B4J1U7	IGHV61	prot1941	Q9UFM8	NPTN	-0.412644	5.42196e-07
prot617	P14138	EDN3	prot795	P29218	IMPA1	0.412644	5.42206e-07
prot308	P01594	IGKV133	prot981	J3KRI5	CDH8	-0.412644	5.42219e-07
prot843	P35443	THBS4	prot2038	V9GYM3	APOA2	-0.412643	5.42239e-07
prot431	P05160	F13B	prot802	P29966	MARCKS	-0.41264	5.4235e-07
prot1003	P60174-1	TPI1	prot1587	Q96HD1	CRELD1	0.412637	5.42456e-07
prot1139	Q10471	GALNT2	prot1308	Q53RD9	FBLN7	0.412635	5.42531e-07
prot270	P00505	GOT2	prot385	P03952	KLKB1	-0.412634	5.42595e-07
prot185	O75223	GGCT	prot1919	Q9Y2I2-1	NTNG1	0.412631	5.42681e-07
prot566	P11021	HSPA5	prot1100	Q02809	PLOD1	0.412631	5.42685e-07
prot81	O14498	ISLR	prot346	P02461	COL3A1	0.412631	5.42691e-07
prot756	P23470-2	PTPRG	prot1488	Q8NBJ4-2	GOLM1	0.412629	5.42759e-07
prot684	P19021	PAM	prot1585	Q96GW7	BCAN	0.412628	5.42803e-07
prot1511	Q8TCZ2	CD99L2	prot1529	Q8WY21-4	SORC1	0.412626	5.42886e-07
prot443	P05937	CALB1	prot845	P35555	FBN1	0.412626	5.42896e-07
prot952	A0A087X240	EFNA5	prot1884	Q9ULP0-2	NDRG4	0.412625	5.42902e-07
prot1553	Q92854	SEMA4D	prot1666	Q9BXJ3	C1QTNF4	0.41262	5.43123e-07
prot860	F5H5Q2	ACVR1B	prot1287	Q16769	QPCT	0.412618	5.43183e-07
prot4	A0A075B6I9	IGLV746	prot190	O75368	SH3BGRL	-0.412616	5.43256e-07
prot1123	Q07954	LRP1	prot1570	Q96AQ6-2	PBXIP1	0.412616	5.43271e-07
prot1106	Q03591	CFHR1	prot1354	Q6P9A2	GALNT18	-0.412616	5.43273e-07
prot918	P49257	LMAN1	prot940	P51884	LUM	-0.412614	5.4333e-07
prot888	P43121	MCAM	prot1847	Q9UHG2	PCSK1N	0.412613	5.4336e-07
prot115	O43157-2	PLXNB1	prot1919	Q9Y2I2-1	NTNG1	0.412612	5.43413e-07
prot234	O95185-2	UNC5C	prot541	P0DOY3	IGLC3	-0.41261	5.43496e-07
prot1570	Q96AQ6-2	PBXIP1	prot1609	Q96PX8	SLITRK1	0.412599	5.43912e-07
prot462	P07195	LDHB	prot1129	Q08380	LGALS3BP	-0.412599	5.43918e-07
prot354	P02675	FGB	prot481	P07858	CTSB	-0.412598	5.43935e-07
prot35	A0A0C4DH38	IGHV551	prot224	O94919	ENDOD1	-0.412592	5.44164e-07
prot35	A0A0C4DH38	IGHV551	prot472	P07358	C8B	0.412591	5.44208e-07
prot209	O76061	STC2	prot912	P48723	HSPA13	0.412587	5.44352e-07
prot310	P01599	IGKV117	prot570	P11142	HSPA8	-0.412585	5.44431e-07
prot1480	Q8N6C5-2	IGSF1	prot1710	Q9H2E6	SEMA6A	0.412585	5.44445e-07
prot290	P01031	C5	prot1283	C9JTE0	MOG	-0.412584	5.44452e-07
prot440	P05543	SERPINA7	prot1830	Q9UBQ6	EXTL2	-0.412583	5.44514e-07
prot1157	Q13214-2	SEMA3B	prot1618	Q99523	SORT1	0.412578	5.4468e-07
prot1502	Q8NFZ8	CADM4	prot1830	Q9UBQ6	EXTL2	0.412576	5.44773e-07
prot147	O60243	HS6ST1	prot888	P43121	MCAM	0.412574	5.44847e-07
prot7	A0A075B6K4	IGLV310	prot1219	Q14697	GANAB	-0.412571	5.4497e-07
prot765	P24592	IGFBP6	prot1527	Q8WXD2	SCG3	-0.412569	5.45028e-07
prot350	K7ERI9	APOC1	prot1419	Q86UN3	RTN4RL2	-0.412566	5.45132e-07
prot333	P01857	IGHG1	prot1796	Q9NYQ8	FAT2	-0.412566	5.45165e-07
prot250	O95633-2	FSTL3	prot332	P01834	IGKC	0.412565	5.45191e-07
prot891	P43251-4	BTD	prot1529	Q8WY21-4	SORC1	0.412561	5.45351e-07
prot1070	P80723	BASP1	prot1118	Q06481	APLP2	0.412557	5.45473e-07
prot1222	G3V3X5	LTBP2	prot1550	Q92823-2	NRCAM	-0.412556	5.45513e-07
prot202	O75752	B3GALNT1	prot1627	Q99784	OLFM1	0.412552	5.45661e-07
prot279	P00746	CFD	prot383	P03950	ANG	0.412549	5.45789e-07
prot1806	Q9NZP8	C1RL	prot2031	M0QZL2	MEGF8	-0.412548	5.45822e-07
prot364	P02750	LRG1	prot879	P41271	NBL1	-0.412545	5.4594e-07
prot412	P04433	IGKV311	prot1729	Q9H8J5	MANSC1	-0.41254	5.46128e-07
prot353	P02671	FGA	prot1394	Q7LFX5	CHST15	-0.41254	5.46149e-07
prot574	P11279	LAMP1	prot757	P23471-2	PTPRZ1	0.412539	5.46176e-07
prot53	B9A064	IGLL5	prot130	C9JR67	SGCE	-0.412536	5.46292e-07
prot940	P51884	LUM	prot1556	Q92896	GLG1	-0.412535	5.46323e-07
prot1813	Q9P0K9	FRRS1L	prot1895	Q9UN70	PCDHGC3	0.412535	5.46325e-07
prot877	U3KQG5	CD200	prot964	E9PG71	EPHA4	0.412535	5.4634e-07
prot520	P09486	SPARC	prot1130	Q08431	MFGE8	0.412533	5.46379e-07
prot692	P19652	ORM2	prot2005	E7ESV6	ADGRL3	-0.412532	5.46419e-07
prot890	P43234	CTSO	prot1202	Q14165	MLEC	0.41253	5.46513e-07
prot368	Q5VY30	RBP4	prot1147	Q12805-5	FBLN3	0.41253	5.46523e-07
prot859	P36871	PGM1	prot1240	Q15256	PTPRR	0.412525	5.46706e-07
prot615	E9PNW4	AL049629.2	prot1748	Q9HCU0	CD248	0.412522	5.46802e-07
prot19	A0A0B4J1U7	IGHV61	prot988	E9PLK3	NPEPPS	-0.412522	5.46803e-07
prot335	P01860	IGHG3	prot1313	Q5FWE3-3	PRRT3	-0.412519	5.46943e-07
prot7	A0A075B6K4	IGLV310	prot601	P13521	SCG2	-0.412518	5.46979e-07
prot229	O94991	SLITRK5	prot1277	Q16610	ECM1	0.412515	5.47084e-07
prot1226	Q14982-2	OPCML	prot1553	Q92854	SEMA4D	0.412515	5.47094e-07
prot440	P05543	SERPINA7	prot1132	Q08629	SPOCK1	-0.412511	5.47215e-07
prot257	O95967	EFEMP2	prot430	P05155	SERPING1	-0.412509	5.47319e-07
prot754	P23468	PTPRD	prot1106	Q03591	CFHR1	-0.412508	5.47356e-07
prot190	O75368	SH3BGRL	prot516	P09417	QDPR	0.412507	5.47367e-07
prot130	C9JR67	SGCE	prot747	P23083	IGHV12	-0.412507	5.47383e-07
prot335	P01860	IGHG3	prot982	P55287-2	CDH11	-0.412502	5.47582e-07
prot724	P21802-8	FGFR2	prot1967	A0A0B4J2B5	IGHV3OR169	-0.412501	5.47623e-07
prot732	P22303	ACHE	prot1028	J3KMY5	NPC2	0.412497	5.47776e-07
prot332	P01834	IGKC	prot524	P09619	PDGFRB	-0.412496	5.47819e-07
prot7	A0A075B6K4	IGLV310	prot724	P21802-8	FGFR2	-0.412493	5.47919e-07
prot322	P01717	IGLV325	prot1683	Q9BZR6	RTN4R	-0.412487	5.4815e-07
prot821	P31150	GDI1	prot1895	Q9UN70	PCDHGC3	0.412485	5.482e-07
prot796	P29279-2	CTGF	prot1569	F8WDW9	ESAM	0.412485	5.48211e-07
prot20	A0A0B4J1V0	IGHV315	prot85	O14594	NCAN	-0.412482	5.4833e-07
prot503	P08603	CFH	prot575	P11362-20	FGFR1	-0.412482	5.48343e-07
prot890	P43234	CTSO	prot1091	Q01459	CTBS	0.41248	5.48392e-07
prot852	P35858	IGFALS	prot933	A0A087WXM8	BCAM	-0.41248	5.48401e-07
prot7	A0A075B6K4	IGLV310	prot1242	Q15262	PTPRK	-0.412479	5.4845e-07
prot1825	G5E9G7	NRXN2	prot1868	Q9UKB5	AJAP1	0.412479	5.48452e-07
prot190	O75368	SH3BGRL	prot1313	Q5FWE3-3	PRRT3	0.412478	5.48472e-07
prot320	P01714	IGLV319	prot892	P43652	AFM	0.412474	5.48626e-07
prot570	P11142	HSPA8	prot1529	Q8WY21-4	SORC1	0.412473	5.4868e-07
prot554	P10599	TXN	prot1618	Q99523	SORT1	0.412473	5.48683e-07
prot578	P11717	IGF2R	prot1399	Q7Z553	MDGA2	0.412471	5.4875e-07
prot808	P30086	PEBP1	prot1884	Q9ULP0-2	NDRG4	0.412466	5.48957e-07
prot1316	Q5JRA6-2	MIA3	prot1781	Q9NT99	LRRC4B	0.412466	5.4896e-07
prot322	P01717	IGLV325	prot1362	Q6UWH4-2	GASK1B	-0.412464	5.49001e-07
prot862	P36957	DLST	prot1882	Q9ULI3	HEG1	0.412462	5.49089e-07
prot50	A6NL88	SHISA7	prot369	P02760	AMBP	-0.41246	5.49167e-07
prot436	S4R371	FABP3	prot1030	P61970	NUTF2	0.41246	5.49168e-07
prot1759	Q9NPR2-2	SEM4B	prot1893	Q9UN36-2	NDRG2	0.412458	5.49237e-07
prot565	P10909-4	CLUS	prot608	P13671	C6	-0.412458	5.49256e-07
prot465	P07225	PROS1	prot1280	Q16627	CCL14	0.412456	5.49337e-07
prot1707	Q5T123	SH3BGRL3	prot1813	Q9P0K9	FRRS1L	0.412451	5.49509e-07
prot308	P01594	IGKV133	prot353	P02671	FGA	0.412451	5.49516e-07
prot168	O60888-3	CUTA	prot1058	P78324	SIRPA	0.412451	5.49521e-07
prot337	A0A087WYJ9	A0A087WYJ9	prot1269	Q16288-2	NTRK3	-0.412448	5.4961e-07
prot762	P23582	NPPC	prot1680	Q9BZC7-2	ABCA2	0.412446	5.49722e-07
prot332	P01834	IGKC	prot644	E7ENM0	ELN	-0.412444	5.49779e-07
prot116	O43173	ST8SIA3	prot784	P27824	CANX	0.412444	5.4979e-07
prot292	P01034	CST3	prot360	D6R934	C1QB	0.412443	5.4981e-07
prot756	P23470-2	PTPRG	prot1280	Q16627	CCL14	-0.412442	5.49839e-07
prot271	P00533-4	EGFR	prot921	P49641	MAN2A2	0.412441	5.49879e-07
prot1222	G3V3X5	LTBP2	prot1438	Q8IV08	PLD3	-0.412441	5.49883e-07
prot1312	Q5BLP8	C4orf48	prot1417	Q86UD1	OAF	-0.412441	5.49896e-07
prot838	P35052	GPC1	prot1556	Q92896	GLG1	0.412439	5.4996e-07
prot524	P09619	PDGFRB	prot778	P26572	MGAT1	0.412437	5.50037e-07
prot7	A0A075B6K4	IGLV310	prot1928	Q9Y5F6	PCDHGC5	-0.412434	5.50145e-07
prot116	O43173	ST8SIA3	prot995	P57087	JAM2	0.41243	5.50313e-07
prot7	A0A075B6K4	IGLV310	prot889	E7EQM8	DCC	-0.412427	5.50439e-07
prot244	O95467	GNAS	prot1212	Q14515	SPARCL1	0.412426	5.5046e-07
prot785	P27918	CFP	prot1377	Q6UXK5	LRRN1	-0.412424	5.50532e-07
prot316	P01700	IGLV147	prot668	P17174	GOT1	-0.412421	5.50645e-07
prot673	P17677	GAP43	prot1286	Q16706	MAN2A1	0.412416	5.50831e-07
prot995	P57087	JAM2	prot1847	Q9UHG2	PCSK1N	0.412416	5.50857e-07
prot352	P02656	APOC3	prot684	P19021	PAM	-0.412415	5.50896e-07
prot765	P24592	IGFBP6	prot1537	Q92520	FAM3C	-0.412415	5.50897e-07
prot1359	Q6UVK1	CSPG4	prot1729	Q9H8J5	MANSC1	0.412414	5.50938e-07
prot575	P11362-20	FGFR1	prot1070	P80723	BASP1	0.412411	5.51029e-07
prot644	E7ENM0	ELN	prot1070	P80723	BASP1	0.41241	5.5106e-07
prot109	O15354	GPR37	prot1592	A0A087WSY5	CPB2	-0.41241	5.51077e-07
prot468	E9PEK4	CSF1R	prot800	P29622	SERPINA4	-0.412409	5.51105e-07
prot729	P22061	PCMT1	prot1023	P61604	HSPE1	0.412409	5.51126e-07
prot1280	Q16627	CCL14	prot1984	A0A0U1RQC5	NRXN3	-0.412408	5.51149e-07
prot449	P06312	IGKV41	prot1361	Q6UW01	CBLN3	-0.412403	5.51351e-07
prot539	P0DMQ5	INAFM2	prot1501	Q8NFZ4	NLGN2	0.412401	5.51417e-07
prot523	P09603	CSF1	prot553	P10586-2	PTPRF	0.412401	5.51421e-07
prot1023	P61604	HSPE1	prot1822	Q9P2E7-2	PCDH10	0.412399	5.5149e-07
prot424	P05067-11	APP	prot1799	Q9NZ08	ERAP1	0.412399	5.51512e-07
prot320	P01714	IGLV319	prot354	P02675	FGB	0.412397	5.51559e-07
prot1265	Q15904	ATP6AP1	prot1570	Q96AQ6-2	PBXIP1	0.412394	5.51698e-07
prot988	E9PLK3	NPEPPS	prot2037	R4GMM8	ROBO2	0.412386	5.51987e-07
prot1681	A0A087WZS0	LYNX1	prot1936	Q9Y5Y7	LYVE1	0.412384	5.52079e-07
prot130	C9JR67	SGCE	prot1028	J3KMY5	NPC2	0.412383	5.52101e-07
prot832	P34059	GALNS	prot876	P40926	MDH2	0.412383	5.5212e-07
prot515	P09382	LGALS1	prot833	P34096	RNASE4	0.412382	5.52152e-07
prot1618	Q99523	SORT1	prot1755	Q9NPD7	NRN1	0.412381	5.52179e-07
prot45	A2NJV5	IGKV229	prot1598	Q96KN2	CNDP1	-0.41238	5.52225e-07
prot581	P12109	COL6A1	prot1897	Q9UNW1	MINPP1	0.412379	5.52276e-07
prot422	P05060	CHGB	prot1553	Q92854	SEMA4D	0.412378	5.52296e-07
prot384	P03951	F11	prot1859	Q9UJ99	CDH22	-0.412371	5.52552e-07
prot185	O75223	GGCT	prot1286	Q16706	MAN2A1	0.412371	5.52574e-07
prot652	P16035	TIMP2	prot1619	Q99538	LGMN	0.412369	5.52662e-07
prot1101	Q02818	NUCB1	prot1580	Q96FE5-2	LINGO1	0.412368	5.52691e-07
prot1067	P80108	GPLD1	prot1527	Q8WXD2	SCG3	-0.412367	5.52709e-07
prot472	P07358	C8B	prot617	P14138	EDN3	-0.412362	5.52927e-07
prot228	O94985	CLSTN1	prot1748	Q9HCU0	CD248	0.412361	5.52943e-07
prot7	A0A075B6K4	IGLV310	prot1845	Q9UHC6	CNTNAP2	-0.412361	5.52971e-07
prot20	A0A0B4J1V0	IGHV315	prot2030	K7ELL7	PRKCSH	-0.412358	5.53052e-07
prot248	O95502	NPTXR	prot809	P30101	PDIA3	0.412355	5.532e-07
prot286	P01011	SERPINA3	prot310	P01599	IGKV117	0.412351	5.5332e-07
prot848	P35613-2	BSG	prot1084	P98172	EFNB1	0.412351	5.5333e-07
prot212	O94760	DDAH1	prot638	P15151-3	PVR	0.412351	5.53344e-07
prot289	P01024	C3	prot784	P27824	CANX	-0.412347	5.53484e-07
prot1677	B7ZLJ8	SEZ6L	prot1849	Q9UHI8	ADAMTS1	0.412345	5.53568e-07
prot1581	Q96FE7-4	PIK3IP1	prot2031	M0QZL2	MEGF8	0.412345	5.53585e-07
prot82	O14514	ADGRB1	prot336	P01861	IGHG4	-0.412344	5.53603e-07
prot403	E9PIM6	THY1	prot859	P36871	PGM1	0.412335	5.53939e-07
prot228	O94985	CLSTN1	prot1371	Q6UX73-2	C16orf89	0.412335	5.5396e-07
prot441	P05546	SERPIND1	prot1776	Q9NS98	SEMA3G	-0.412331	5.54089e-07
prot20	A0A0B4J1V0	IGHV315	prot1550	Q92823-2	NRCAM	-0.412329	5.54185e-07
prot802	P29966	MARCKS	prot1984	A0A0U1RQC5	NRXN3	0.412327	5.54253e-07
prot557	P10643	C7	prot1294	Q24JP5	TMEM132A	-0.412327	5.54267e-07
prot278	P00742	F10	prot1137	Q0P6D2	DIPK1C	-0.412327	5.54274e-07
prot754	P23468	PTPRD	prot2020	G3XAK1	MST1	-0.412323	5.54417e-07
prot333	P01857	IGHG1	prot499	P08572	COL4A2	-0.412323	5.54418e-07
prot708	P20827	EFNA1	prot890	P43234	CTSO	0.412323	5.54424e-07
prot224	O94919	ENDOD1	prot2011	E9PL83	ADM	0.412321	5.54494e-07
prot370	P02763	ORM1	prot757	P23471-2	PTPRZ1	-0.412321	5.54507e-07
prot995	P57087	JAM2	prot1996	B7ZKJ8	ITIH4	-0.412307	5.55011e-07
prot461	P07108	DBI	prot1533	Q8WZA1	POMGNT1	0.412306	5.55076e-07
prot280	P00747	PLG	prot663	P16870-2	CBPE	-0.412304	5.55139e-07
prot387	P04003	C4BPA	prot1459	Q8IZS8	CACNA2D3	-0.412303	5.55171e-07
prot82	O14514	ADGRB1	prot1169	Q13421-4	MSLN	0.412302	5.55221e-07
prot82	O14514	ADGRB1	prot1635	Q99985	SEMA3C	0.412298	5.55387e-07
prot852	P35858	IGFALS	prot952	A0A087X240	EFNA5	-0.412297	5.55413e-07
prot1123	Q07954	LRP1	prot1907	Q9Y240	CLEC11A	0.412291	5.55638e-07
prot232	O95158	NXPH4	prot1140	Q10472	GALNT1	0.412288	5.5576e-07
prot96	O14917	PCDH17	prot2038	V9GYM3	APOA2	-0.412287	5.55801e-07
prot4	A0A075B6I9	IGLV746	prot209	O76061	STC2	-0.412287	5.55815e-07
prot973	P55058	PLTP	prot1879	F5H5X9	CDH7	0.412286	5.55827e-07
prot422	P05060	CHGB	prot2005	E7ESV6	ADGRL3	0.412286	5.55834e-07
prot307	P01591	JCHAIN	prot829	P32119	PRDX2	-0.412282	5.55983e-07
prot441	P05546	SERPIND1	prot2025	H3BLU2	LSAMP	-0.41228	5.56073e-07
prot363	P02749	APOH	prot1342	Q6EMK4	VASN	-0.412279	5.56104e-07
prot280	P00747	PLG	prot410	P04406	GAPDH	-0.412278	5.56128e-07
prot239	H0YI30	GDF11	prot999	R4GMM9	NXPH1	0.412278	5.56159e-07
prot120	O43291	SPINT2	prot1822	Q9P2E7-2	PCDH10	0.412276	5.56207e-07
prot1012	P60983	GMFB	prot1921	Q9Y2T3	GDA	0.412274	5.56314e-07
prot209	O76061	STC2	prot1164	Q13332-3	PTPRS	0.41227	5.56468e-07
prot1229	Q14DG7	TMEM132B	prot1242	Q15262	PTPRK	0.412268	5.56527e-07
prot778	P26572	MGAT1	prot2005	E7ESV6	ADGRL3	0.412267	5.56576e-07
prot1879	F5H5X9	CDH7	prot1890	Q9UMF0	ICAM5	0.41226	5.56832e-07
prot1428	Q86Y38	XYLT1	prot1553	Q92854	SEMA4D	0.412259	5.56861e-07
prot490	P08185	SERPINA6	prot1427	A0A0A6YYA0	TMED7-TICAM2	-0.412255	5.5704e-07
prot694	P19827	ITIH1	prot2020	G3XAK1	MST1	0.41225	5.57236e-07
prot318	P01703	IGLV140	prot2006	E7ETH0	CFI	0.412247	5.57327e-07
prot1693	Q9GZX9	TWSG1	prot2005	E7ESV6	ADGRL3	0.412247	5.57329e-07
prot892	P43652	AFM	prot1680	Q9BZC7-2	ABCA2	-0.412246	5.57387e-07
prot408	I3L145	SHBG	prot963	F8W9W0	EPHA5	-0.412245	5.57404e-07
prot1787	Q9NX62	IMPAD1	prot1802	Q9NZ94-3	NLGN3	0.412244	5.5745e-07
prot426	P05090	APOD	prot1509	Q8TAG5-2	VSTM2A	-0.412243	5.57485e-07
prot322	P01717	IGLV325	prot1501	Q8NFZ4	NLGN2	-0.412239	5.57654e-07
prot833	P34096	RNASE4	prot2023	H0YDE5	KIAA1549L	-0.412239	5.57664e-07
prot528	P09871	C1S	prot725	P21810	BGN	0.412238	5.57688e-07
prot348	P02647	APOA1	prot1761	Q9NQ36-3	SCUBE2	-0.412236	5.57763e-07
prot1028	J3KMY5	NPC2	prot1708	Q9H2A7	CXCL16	0.412236	5.57773e-07
prot208	O75976	CPD	prot1556	Q92896	GLG1	0.412233	5.57878e-07
prot743	P22748	CA4	prot1829	Q9UBP4	DKK3	0.412231	5.5794e-07
prot1151	Q12907	LMAN2	prot1369	Q6UX71	PLXDC2	0.412231	5.5794e-07
prot1152	Q12913	PTPRJ	prot1177	E7EVP0	PNOC	0.412231	5.57964e-07
prot324	P01721	IGLV657	prot435	P05408-2	SCG5	-0.412228	5.58055e-07
prot98	O15031	PLXNB2	prot1744	Q9HCB6	SPON1	0.412227	5.58105e-07
prot404	P04217	A1BG	prot663	P16870-2	CBPE	-0.412227	5.5813e-07
prot455	P06733	ENO1	prot602	P13591	NCAM1	0.412227	5.58131e-07
prot733	P22304	IDS	prot1494	Q8NCL4	GALNT6	0.412226	5.5814e-07
prot325	P01742	IGHV169	prot1137	Q0P6D2	DIPK1C	-0.412226	5.58148e-07
prot12	A0A087WSY6	IGKV3D15	prot398	P04156-2	PRIO	-0.412225	5.58171e-07
prot890	P43234	CTSO	prot1759	Q9NPR2-2	SEM4B	0.412223	5.58269e-07
prot426	P05090	APOD	prot1777	Q9NSC7	ST6GALNAC1	-0.412222	5.58294e-07
prot7	A0A075B6K4	IGLV310	prot242	O95445	APOM	0.41222	5.58368e-07
prot978	P55268	LAMB2	prot1413	Q86SR1	GALNT10	0.412217	5.58492e-07
prot904	G3V164	GRIA4	prot1566	Q969H8	MYDGF	0.412216	5.58547e-07
prot480	P07737	PFN1	prot1312	Q5BLP8	C4orf48	-0.412214	5.5861e-07
prot19	A0A0B4J1U7	IGHV61	prot110	H9KV31	NCAM2	-0.412212	5.58694e-07
prot1178	Q13554-7	CAMK2B	prot1511	Q8TCZ2	CD99L2	0.41221	5.58787e-07
prot1555	Q92876	KLK6	prot1616	Q99497	PARK7	0.412209	5.58795e-07
prot110	H9KV31	NCAM2	prot281	P00748	F12	-0.412209	5.58818e-07
prot699	F8WE86	TCN2	prot1835	Q9UBX5	FBLN5	0.412204	5.58994e-07
prot1316	Q5JRA6-2	MIA3	prot1434	Q8IUK5	PLXDC1	0.412203	5.59027e-07
prot88	O14672	ADAM10	prot1794	Q9NY97-2	B3GN2	0.412203	5.59047e-07
prot108	O15335	CHAD	prot355	P02679	FGG	-0.412197	5.59264e-07
prot1079	P98153-3	IDD	prot1592	A0A087WSY5	CPB2	-0.412195	5.59346e-07
prot1106	Q03591	CFHR1	prot1790	Q9NY47-2	CACNA2D2	-0.412193	5.59415e-07
prot438	P05452	CLEC3B	prot1829	Q9UBP4	DKK3	0.412192	5.59471e-07
prot1416	Q86TY3-2	CN037	prot1877	A0A0D9SEP4	NRXN1	0.412188	5.59605e-07
prot176	B4DKD2	ADAM11	prot523	P09603	CSF1	0.412185	5.59727e-07
prot447	P06307	CCK	prot744	P22792	CPN2	-0.412184	5.59771e-07
prot758	P23515	OMG	prot1177	E7EVP0	PNOC	0.412184	5.59772e-07
prot228	O94985	CLSTN1	prot1555	Q92876	KLK6	0.412184	5.59783e-07
prot276	P00739	HPR	prot675	P17900	GM2A	-0.412182	5.59846e-07
prot410	P04406	GAPDH	prot821	P31150	GDI1	0.412181	5.59874e-07
prot115	O43157-2	PLXNB1	prot362	P02748	C9	-0.412181	5.59876e-07
prot384	P03951	F11	prot1737	Q9HBR0	SLC38A10	-0.412178	5.60009e-07
prot565	P10909-4	CLUS	prot620	P14207	FOLR2	-0.412178	5.60012e-07
prot110	H9KV31	NCAM2	prot468	E9PEK4	CSF1R	0.412176	5.60076e-07
prot103	O15197-3	EPHB6	prot1012	P60983	GMFB	0.412175	5.60114e-07
prot912	P48723	HSPA13	prot1566	Q969H8	MYDGF	0.412172	5.6023e-07
prot103	O15197-3	EPHB6	prot1427	A0A0A6YYA0	TMED7-TICAM2	0.412171	5.60277e-07
prot186	O75326	SEMA7A	prot335	P01860	IGHG3	-0.41217	5.60301e-07
prot213	O94766	B3GAT3	prot1984	A0A0U1RQC5	NRXN3	0.412167	5.60419e-07
prot531	P09972	ALDOC	prot1209	Q14393-2	GAS6	0.412166	5.60476e-07
prot784	P27824	CANX	prot1627	Q99784	OLFM1	0.412165	5.60522e-07
prot1537	Q92520	FAM3C	prot1565	Q93091	RNASE6	-0.412159	5.60759e-07
prot1028	J3KMY5	NPC2	prot1108	Q04756	HGFAC	-0.412156	5.60871e-07
prot183	O75144	ICOSLG	prot190	O75368	SH3BGRL	0.412151	5.61061e-07
prot228	O94985	CLSTN1	prot1991	A0A1W2PQ11	CNTN2	0.412151	5.61077e-07
prot335	P01860	IGHG3	prot724	P21802-8	FGFR2	-0.41215	5.61106e-07
prot130	C9JR67	SGCE	prot1499	Q8NFT8	DNER	0.412149	5.6113e-07
prot206	O75882-2	ATRN	prot1822	Q9P2E7-2	PCDH10	-0.412147	5.61201e-07
prot1101	Q02818	NUCB1	prot2040	X6RKN2	NFASC	0.412146	5.6124e-07
prot923	G3XAP6	COMP	prot1984	A0A0U1RQC5	NRXN3	-0.412146	5.6127e-07
prot451	P06396	GSN	prot1007	P60709	ACTB	0.412144	5.61313e-07
prot403	E9PIM6	THY1	prot1132	Q08629	SPOCK1	0.412142	5.61391e-07
prot1242	Q15262	PTPRK	prot1353	Q6P4E1-5	CASC4	0.41214	5.61476e-07
prot316	P01700	IGLV147	prot1240	Q15256	PTPRR	-0.412138	5.61572e-07
prot762	P23582	NPPC	prot1101	Q02818	NUCB1	0.412137	5.61596e-07
prot436	S4R371	FABP3	prot964	E9PG71	EPHA4	0.412137	5.61609e-07
prot780	P27169	PON1	prot1902	Q9UQ52	CNTN6	-0.412131	5.61841e-07
prot1411	Q86SF2	GALNT7	prot1487	Q8NBI6	XXYLT1	0.412131	5.61852e-07
prot604	P13611	VCAN	prot848	P35613-2	BSG	0.412124	5.6209e-07
prot1680	Q9BZC7-2	ABCA2	prot1845	Q9UHC6	CNTNAP2	0.41212	5.62248e-07
prot183	O75144	ICOSLG	prot398	P04156-2	PRIO	0.412119	5.62322e-07
prot195	O75493	CA11	prot462	P07195	LDHB	0.412117	5.62363e-07
prot478	P07686	HEXB	prot1359	Q6UVK1	CSPG4	0.412113	5.62539e-07
prot11	A0A075B6S5	IGKV127	prot1443	Q8IW52	SLITRK4	-0.412112	5.62567e-07
prot453	P06681	C2	prot758	P23515	OMG	-0.412112	5.62569e-07
prot213	O94766	B3GAT3	prot1790	Q9NY47-2	CACNA2D2	0.412112	5.62593e-07
prot724	P21802-8	FGFR2	prot1921	Q9Y2T3	GDA	0.412111	5.62614e-07
prot324	P01721	IGLV657	prot809	P30101	PDIA3	-0.412111	5.62614e-07
prot313	P01619	IGKV320	prot1287	Q16769	QPCT	-0.412109	5.62677e-07
prot1499	Q8NFT8	DNER	prot1730	Q9H8L6	MMRN2	0.412107	5.62774e-07
prot81	O14498	ISLR	prot345	P02452	COL1A1	0.412103	5.62929e-07
prot800	P29622	SERPINA4	prot1963	A0A096LPE2	SAA2-SAA4	0.412101	5.62998e-07
prot1419	Q86UN3	RTN4RL2	prot1975	A0A0G2JMB2	IGHA2	-0.4121	5.6304e-07
prot551	P10451-3	SPP1	prot1377	Q6UXK5	LRRN1	0.4121	5.63047e-07
prot362	P02748	C9	prot479	P07711	CTSL	-0.412099	5.63095e-07
prot317	P01701	IGLV151	prot1373	Q6UXD5-3	SEZ6L2	-0.412098	5.63111e-07
prot68	O00451	GFRA2	prot1598	Q96KN2	CNDP1	0.412097	5.63175e-07
prot617	P14138	EDN3	prot757	P23471-2	PTPRZ1	0.412094	5.63278e-07
prot540	P0DMV9	HSPA1A	prot754	P23468	PTPRD	0.412094	5.63294e-07
prot1859	Q9UJ99	CDH22	prot2013	F5GY80	C8B	-0.41209	5.63433e-07
prot408	I3L145	SHBG	prot1214	Q14520-2	HABP2	0.412087	5.63547e-07
prot490	P08185	SERPINA6	prot921	P49641	MAN2A2	-0.412087	5.63567e-07
prot566	P11021	HSPA5	prot1162	Q13275-2	SEMA3F	0.412084	5.63677e-07
prot1871	Q9UKM7	MAN1B1	prot1983	A0A0J9YY99	A0A0J9YY99	-0.412083	5.63707e-07
prot308	P01594	IGKV133	prot1488	Q8NBJ4-2	GOLM1	-0.412081	5.63797e-07
prot1070	P80723	BASP1	prot1580	Q96FE5-2	LINGO1	0.412081	5.638e-07
prot1796	Q9NYQ8	FAT2	prot1970	A0A0C4DH35	IGHV335	-0.412081	5.63802e-07
prot1566	Q969H8	MYDGF	prot1612	Q96S96	PEBP4	0.412079	5.63847e-07
prot451	P06396	GSN	prot1912	Q9Y279-2	VSIG4	0.412079	5.6386e-07
prot896	I3L0N3	NSF	prot1196	Q14019	COTL1	0.412079	5.63861e-07
prot320	P01714	IGLV319	prot686	P19022	CDH2	-0.412076	5.63984e-07
prot673	P17677	GAP43	prot785	P27918	CFP	-0.412075	5.64006e-07
prot429	P05154	SERPINA5	prot1941	Q9UFM8	NPTN	-0.412075	5.64026e-07
prot4	A0A075B6I9	IGLV746	prot317	P01701	IGLV151	0.412074	5.64056e-07
prot103	O15197-3	EPHB6	prot1748	Q9HCU0	CD248	0.412072	5.64136e-07
prot318	P01703	IGLV140	prot1501	Q8NFZ4	NLGN2	-0.412071	5.64173e-07
prot351	A0A024R0T9	APOC2	prot981	J3KRI5	CDH8	-0.412071	5.64175e-07
prot145	A2A3C1	ADGRB2	prot877	U3KQG5	CD200	0.41207	5.642e-07
prot882	E9PF59	DPP6	prot959	P54289-2	CACNA2D1	0.412069	5.64244e-07
prot85	O14594	NCAN	prot354	P02675	FGB	-0.412068	5.64296e-07
prot724	P21802-8	FGFR2	prot1646	Q9BRK5	SDF4	0.412066	5.64383e-07
prot1269	Q16288-2	NTRK3	prot1328	A0A0A0MQY7	CACHD1	0.412065	5.64391e-07
prot337	A0A087WYJ9	A0A087WYJ9	prot1058	P78324	SIRPA	-0.412064	5.64466e-07
prot848	P35613-2	BSG	prot1132	Q08629	SPOCK1	0.412062	5.6452e-07
prot352	P02656	APOC3	prot1416	Q86TY3-2	CN037	-0.412059	5.64639e-07
prot486	A0A087WTA8	COL1A2	prot725	P21810	BGN	0.412057	5.64711e-07
prot183	O75144	ICOSLG	prot1200	Q14118	DAG1	0.412054	5.64831e-07
prot23	A0A0B4J1X5	IGHV374	prot1822	Q9P2E7-2	PCDH10	-0.412054	5.64858e-07
prot1284	Q16658	FSCN1	prot1567	Q969P0-3	IGSF8	0.412053	5.64882e-07
prot935	B1AKY9	ATP1A2	prot1039	P62937	PPIA	0.412052	5.64921e-07
prot477	P07602	PSAP	prot1190	E7EUF1	ENPP2	0.412051	5.64948e-07
prot821	P31150	GDI1	prot1095	Q01995	TAGLN	0.41205	5.64992e-07
prot289	P01024	C3	prot1802	Q9NZ94-3	NLGN3	-0.41204	5.65373e-07
prot888	P43121	MCAM	prot1952	A0A075B6K5	IGLV39	-0.41204	5.65403e-07
prot229	O94991	SLITRK5	prot995	P57087	JAM2	0.412038	5.65462e-07
prot681	P18428	LBP	prot1187	Q13740-2	ALCAM	-0.412035	5.65602e-07
prot516	P09417	QDPR	prot1413	Q86SR1	GALNT10	0.412029	5.65808e-07
prot338	P01876	IGHA1	prot1424	Q86VZ4	LRP11	-0.412029	5.65819e-07
prot8	P01615	IGKV2D28	prot1108	Q04756	HGFAC	0.412026	5.65917e-07
prot578	P11717	IGF2R	prot1359	Q6UVK1	CSPG4	0.412026	5.6595e-07
prot372	P02766	TTR	prot1834	Q9UBX1	CTSF	0.412022	5.6611e-07
prot50	A6NL88	SHISA7	prot289	P01024	C3	-0.41202	5.66174e-07
prot42	A0A0J9YXX1	IGHV5101	prot1947	Q9Y6N7-4	ROBO1	-0.41202	5.66187e-07
prot355	P02679	FGG	prot397	P04114	APOB	0.412018	5.66234e-07
prot310	P01599	IGKV117	prot724	P21802-8	FGFR2	-0.412016	5.6632e-07
prot209	O76061	STC2	prot1748	Q9HCU0	CD248	0.412015	5.66381e-07
prot493	P08253	MMP2	prot1449	Q8IWY4	SCUBE1	0.412015	5.66385e-07
prot454	P06727	APOA4	prot1500	Q8NFY4-6	SEM6D	-0.412013	5.66435e-07
prot859	P36871	PGM1	prot1500	Q8NFY4-6	SEM6D	0.412013	5.66452e-07
prot1471	A0A0C4DGI5	TAFA2	prot1620	Q99574	SERPINI1	0.412007	5.66672e-07
prot601	P13521	SCG2	prot1129	Q08380	LGALS3BP	-0.412005	5.66763e-07
prot110	H9KV31	NCAM2	prot566	P11021	HSPA5	0.412004	5.66799e-07
prot1246	Q15375-4	EPHA7	prot1681	A0A087WZS0	LYNX1	0.412003	5.66837e-07
prot26	A0A0B4J1Y9	IGHV372	prot1434	Q8IUK5	PLXDC1	-0.411999	5.67006e-07
prot183	O75144	ICOSLG	prot2006	E7ETH0	CFI	-0.411998	5.67048e-07
prot809	P30101	PDIA3	prot1319	Q5JZY3-2	EPHA10	0.411997	5.67064e-07
prot1023	P61604	HSPE1	prot1830	Q9UBQ6	EXTL2	0.411995	5.67149e-07
prot373	P02774	GC	prot821	P31150	GDI1	-0.411991	5.67308e-07
prot557	P10643	C7	prot1984	A0A0U1RQC5	NRXN3	-0.411991	5.67325e-07
prot345	P02452	COL1A1	prot451	P06396	GSN	0.411987	5.6748e-07
prot85	O14594	NCAN	prot1328	A0A0A0MQY7	CACHD1	0.411986	5.67489e-07
prot1623	Q99674	CGREF1	prot1711	Q9H2X0	CHRD	0.411985	5.67536e-07
prot608	P13671	C6	prot1991	A0A1W2PQ11	CNTN2	-0.411981	5.67719e-07
prot212	O94760	DDAH1	prot1819	Q9P232	CNTN3	0.411977	5.67857e-07
prot2036	Q7LBX6	NRP2	prot2040	X6RKN2	NFASC	0.411977	5.67875e-07
prot888	P43121	MCAM	prot1743	Q9HC57	WFDC1	0.411972	5.6804e-07
prot110	H9KV31	NCAM2	prot115	O43157-2	PLXNB1	0.411971	5.6811e-07
prot1043	P63010-3	AP2B1	prot1612	Q96S96	PEBP4	0.41197	5.68147e-07
prot318	P01703	IGLV140	prot1983	A0A0J9YY99	A0A0J9YY99	0.411968	5.68232e-07
prot601	P13521	SCG2	prot1743	Q9HC57	WFDC1	0.411965	5.68334e-07
prot12	A0A087WSY6	IGKV3D15	prot540	P0DMV9	HSPA1A	-0.411963	5.68425e-07
prot404	P04217	A1BG	prot1711	Q9H2X0	CHRD	-0.411961	5.68472e-07
prot516	P09417	QDPR	prot815	P30530-2	AXL	0.411959	5.68557e-07
prot186	O75326	SEMA7A	prot325	P01742	IGHV169	-0.411958	5.68606e-07
prot271	P00533-4	EGFR	prot274	P00734	F2	-0.411958	5.68616e-07
prot234	O95185-2	UNC5C	prot1132	Q08629	SPOCK1	0.411952	5.68858e-07
prot1812	Q9P0K1-5	ADAM22	prot1970	A0A0C4DH35	IGHV335	-0.41195	5.68916e-07
prot483	P07942	LAMB1	prot1198	Q14112	NID2	0.41195	5.68924e-07
prot1413	Q86SR1	GALNT10	prot1438	Q8IV08	PLD3	0.411949	5.68945e-07
prot73	O00533	CHL1	prot641	P15291-2	B4GT1	0.411948	5.68999e-07
prot430	P05155	SERPING1	prot565	P10909-4	CLUS	0.411946	5.69088e-07
prot1325	Q5T848	GPR158	prot1812	Q9P0K1-5	ADAM22	0.411943	5.69191e-07
prot91	O14786	NRP1	prot1928	Q9Y5F6	PCDHGC5	0.411943	5.69204e-07
prot456	P06744	GPI	prot1845	Q9UHC6	CNTNAP2	0.41194	5.69315e-07
prot861	P36955	SERPINF1	prot1958	V9HW75	NUCB2	0.411938	5.69395e-07
prot400	P04180	LCAT	prot1464	Q8N126	CADM3	0.411935	5.69533e-07
prot349	P02649	APOE	prot1224	Q14894	CRYM	0.41193	5.69713e-07
prot1742	Q5VT82	PCDH9	prot1748	Q9HCU0	CD248	0.411929	5.69756e-07
prot26	A0A0B4J1Y9	IGHV372	prot693	Q5T985	ITIH2	0.411926	5.69867e-07
prot236	O95206-2	PCDH8	prot1256	Q15768	EFNB3	0.41192	5.70108e-07
prot50	A6NL88	SHISA7	prot1108	Q04756	HGFAC	-0.411917	5.70213e-07
prot212	O94760	DDAH1	prot362	P02748	C9	-0.411916	5.70259e-07
prot499	P08572	COL4A2	prot874	P40189	IL6ST	0.411911	5.70467e-07
prot11	A0A075B6S5	IGKV127	prot1488	Q8NBJ4-2	GOLM1	-0.411908	5.70582e-07
prot892	P43652	AFM	prot2031	M0QZL2	MEGF8	-0.411901	5.70874e-07
prot1209	Q14393-2	GAS6	prot1973	A0A0D9SF30	NCAM1	0.4119	5.70906e-07
prot831	P33908	MAN1A1	prot1728	Q9H7Y0	DIPK2B	0.411893	5.71189e-07
prot69	F8W785	GOLIM4	prot785	P27918	CFP	-0.411891	5.71238e-07
prot216	O94772	LY6H	prot1567	Q969P0-3	IGSF8	0.411888	5.71362e-07
prot1286	Q16706	MAN2A1	prot1509	Q8TAG5-2	VSTM2A	0.411888	5.71388e-07
prot127	O43505	B4GAT1	prot516	P09417	QDPR	0.411883	5.71569e-07
prot397	P04114	APOB	prot1895	Q9UN70	PCDHGC3	-0.411882	5.716e-07
prot1240	Q15256	PTPRR	prot1306	Q53EL9-3	SEZ6	0.411882	5.71614e-07
prot450	P06331	IGHV434	prot1182	Q13634-2	CDH18	-0.411881	5.71638e-07
prot630	P14625	HSP90B1	prot1149	Q12860	CNTN1	0.411881	5.71658e-07
prot11	A0A075B6S5	IGKV127	prot1607	Q96PD5	PGLYRP2	0.41188	5.71703e-07
prot1107	Q04721	NOTCH2	prot1813	Q9P0K9	FRRS1L	0.41188	5.71703e-07
prot7	A0A075B6K4	IGLV310	prot479	P07711	CTSL	-0.411879	5.71728e-07
prot68	O00451	GFRA2	prot212	O94760	DDAH1	0.411875	5.71892e-07
prot310	P01599	IGKV117	prot1967	A0A0B4J2B5	IGHV3OR169	0.411872	5.72012e-07
prot453	P06681	C2	prot516	P09417	QDPR	-0.411871	5.72036e-07
prot286	P01011	SERPINA3	prot1666	Q9BXJ3	C1QTNF4	-0.41187	5.72077e-07
prot262	P00338	LDHA	prot1892	Q9UMX5	NENF	0.41187	5.72085e-07
prot397	P04114	APOB	prot1399	Q7Z553	MDGA2	-0.411869	5.72127e-07
prot50	A6NL88	SHISA7	prot761	P23560	BDNF	0.411866	5.72224e-07
prot213	O94766	B3GAT3	prot951	P52799	EFNB2	0.411866	5.72243e-07
prot362	P02748	C9	prot431	P05160	F13B	0.411864	5.72325e-07
prot862	P36957	DLST	prot2031	M0QZL2	MEGF8	0.411862	5.72382e-07
prot387	P04003	C4BPA	prot890	P43234	CTSO	-0.411862	5.72402e-07
prot981	J3KRI5	CDH8	prot1116	Q06033-2	ITIH3	-0.411861	5.72424e-07
prot746	P22897	MRC1	prot1187	Q13740-2	ALCAM	0.411859	5.72509e-07
prot324	P01721	IGLV657	prot1342	Q6EMK4	VASN	-0.411858	5.7254e-07
prot1711	Q9H2X0	CHRD	prot1895	Q9UN70	PCDHGC3	0.411857	5.72582e-07
prot1413	Q86SR1	GALNT10	prot2040	X6RKN2	NFASC	0.411856	5.72639e-07
prot1952	A0A075B6K5	IGLV39	prot2034	Q5SPY9	NPDC1	-0.411855	5.72681e-07
prot612	P13796	LCP1	prot1070	P80723	BASP1	-0.411854	5.72735e-07
prot372	P02766	TTR	prot725	P21810	BGN	0.411852	5.7279e-07
prot668	P17174	GOT1	prot1538	Q92563	SPOCK2	0.411852	5.72803e-07
prot1501	Q8NFZ4	NLGN2	prot1711	Q9H2X0	CHRD	0.411851	5.72839e-07
prot11	A0A075B6S5	IGKV127	prot1294	Q24JP5	TMEM132A	-0.411851	5.72845e-07
prot293	P01042	KNG1	prot1883	Q9ULL4	PLXNB3	-0.411848	5.72971e-07
prot363	P02749	APOH	prot388	P04004	VTN	0.411843	5.7316e-07
prot307	P01591	JCHAIN	prot1546	Q92752	TNR	-0.411842	5.73195e-07
prot952	A0A087X240	EFNA5	prot1627	Q99784	OLFM1	0.411842	5.73209e-07
prot531	P09972	ALDOC	prot1842	Q9UGM5	FETUB	-0.411839	5.73311e-07
prot565	P10909-4	CLUS	prot1246	Q15375-4	EPHA7	0.411839	5.73324e-07
prot744	P22792	CPN2	prot1511	Q8TCZ2	CD99L2	-0.411838	5.73331e-07
prot271	P00533-4	EGFR	prot1941	Q9UFM8	NPTN	0.411835	5.7346e-07
prot891	P43251-4	BTD	prot1598	Q96KN2	CNDP1	0.411834	5.73513e-07
prot1212	Q14515	SPARCL1	prot1612	Q96S96	PEBP4	0.411831	5.73633e-07
prot1120	Q06830	PRDX1	prot1882	Q9ULI3	HEG1	0.411828	5.73754e-07
prot829	P32119	PRDX2	prot1106	Q03591	CFHR1	-0.411828	5.73758e-07
prot485	P07998	RNASE1	prot1898	Q9UP79	ADAMTS8	0.411827	5.73774e-07
prot506	P08697	SERPINF2	prot675	P17900	GM2A	-0.411826	5.73821e-07
prot892	P43652	AFM	prot1233	Q15084-3	PDIA6	-0.411826	5.73838e-07
prot204	A0A1B0GVB9	ATP6AP2	prot316	P01700	IGLV147	-0.411825	5.7388e-07
prot281	P00748	F12	prot612	P13796	LCP1	0.411823	5.73949e-07
prot1209	Q14393-2	GAS6	prot1447	Q8IWV2	CNTN4	0.411823	5.73951e-07
prot285	P01009	SERPINA1	prot724	P21802-8	FGFR2	-0.411818	5.74125e-07
prot478	P07686	HEXB	prot516	P09417	QDPR	0.411818	5.7414e-07
prot1359	Q6UVK1	CSPG4	prot1907	Q9Y240	CLEC11A	0.411817	5.74177e-07
prot26	A0A0B4J1Y9	IGHV372	prot602	P13591	NCAM1	-0.411816	5.74209e-07
prot438	P05452	CLEC3B	prot1975	A0A0G2JMB2	IGHA2	-0.411816	5.74224e-07
prot242	O95445	APOM	prot1400	Q7Z5A7-2	TAFA5	-0.411812	5.74396e-07
prot665	P16949	STMN1	prot1912	Q9Y279-2	VSIG4	0.411804	5.747e-07
prot1387	Q6ZSJ9	SHISA6	prot1790	Q9NY47-2	CACNA2D2	0.411804	5.74707e-07
prot371	P02765	AHSG	prot1278	Q16620-2	NTRK2	-0.411802	5.74773e-07
prot373	P02774	GC	prot1893	Q9UN36-2	NDRG2	-0.411801	5.7483e-07
prot1034	P62328	TMSB4X	prot1373	Q6UXD5-3	SEZ6L2	0.411796	5.75022e-07
prot408	I3L145	SHBG	prot1948	Q9Y6N8	CDH10	-0.411795	5.75051e-07
prot1362	Q6UWH4-2	GASK1B	prot1952	A0A075B6K5	IGLV39	-0.411793	5.75121e-07
prot322	P01717	IGLV325	prot566	P11021	HSPA5	-0.411791	5.75232e-07
prot663	P16870-2	CBPE	prot1904	Q9UQM7	CAMK2A	0.41179	5.75242e-07
prot1555	Q92876	KLK6	prot1877	A0A0D9SEP4	NRXN1	0.411789	5.75286e-07
prot1162	Q13275-2	SEMA3F	prot1413	Q86SR1	GALNT10	0.411789	5.75308e-07
prot478	P07686	HEXB	prot1370	Q6UX72	B3GNT9	0.411788	5.75354e-07
prot7	A0A075B6K4	IGLV310	prot1399	Q7Z553	MDGA2	-0.411787	5.75387e-07
prot1067	P80108	GPLD1	prot1342	Q6EMK4	VASN	-0.411786	5.75411e-07
prot780	P27169	PON1	prot1178	Q13554-7	CAMK2B	-0.411781	5.75605e-07
prot16	A0A0A0MS15	IGHV349	prot1447	Q8IWV2	CNTN4	-0.411779	5.75684e-07
prot1487	Q8NBI6	XXYLT1	prot1704	Q9H1U4	MEGF9	0.411778	5.75721e-07
prot771	P25311	AZGP1	prot1807	Q9NZR2	LRP1B	-0.411775	5.75853e-07
prot96	O14917	PCDH17	prot1768	Q9NRN5	OLFML3	0.411772	5.75992e-07
prot354	P02675	FGB	prot1509	Q8TAG5-2	VSTM2A	-0.411764	5.76278e-07
prot20	A0A0B4J1V0	IGHV315	prot2037	R4GMM8	ROBO2	-0.411763	5.76322e-07
prot1471	A0A0C4DGI5	TAFA2	prot1794	Q9NY97-2	B3GN2	0.411759	5.76493e-07
prot302	P01213	PDYN	prot313	P01619	IGKV320	-0.411756	5.76612e-07
prot683	P18669	PGAM1	prot1755	Q9NPD7	NRN1	0.411753	5.76725e-07
prot286	P01011	SERPINA3	prot1091	Q01459	CTBS	0.411752	5.76757e-07
prot351	A0A024R0T9	APOC2	prot581	P12109	COL6A1	-0.411751	5.76819e-07
prot1012	P60983	GMFB	prot1565	Q93091	RNASE6	-0.411749	5.76884e-07
prot1139	Q10471	GALNT2	prot1781	Q9NT99	LRRC4B	0.411747	5.76984e-07
prot574	P11279	LAMP1	prot1618	Q99523	SORT1	0.411745	5.77057e-07
prot336	P01861	IGHG4	prot1825	G5E9G7	NRXN2	-0.411739	5.77279e-07
prot391	P04066	FUCA1	prot780	P27169	PON1	-0.411739	5.77309e-07
prot108	O15335	CHAD	prot686	P19022	CDH2	0.411736	5.77426e-07
prot26	A0A0B4J1Y9	IGHV372	prot1348	Q6MZW2	FSTL4	-0.411735	5.77448e-07
prot293	P01042	KNG1	prot681	P18428	LBP	0.411733	5.77542e-07
prot499	P08572	COL4A2	prot693	Q5T985	ITIH2	-0.411732	5.77573e-07
prot988	E9PLK3	NPEPPS	prot1023	P61604	HSPE1	0.41173	5.77633e-07
prot400	P04180	LCAT	prot1825	G5E9G7	NRXN2	0.41173	5.77666e-07
prot951	P52799	EFNB2	prot1328	A0A0A0MQY7	CACHD1	0.411728	5.77726e-07
prot547	P10253	GAA	prot1114	Q05707-2	COL14A1	0.411725	5.77847e-07
prot681	P18428	LBP	prot2030	K7ELL7	PRKCSH	-0.411722	5.77967e-07
prot1139	Q10471	GALNT2	prot1727	Q9H741	C12orf49	0.41172	5.78058e-07
prot978	P55268	LAMB2	prot1800	Q9NZ53	PODXL2	0.411718	5.78111e-07
prot756	P23470-2	PTPRG	prot1192	Q13867	BLMH	0.411717	5.78189e-07
prot652	P16035	TIMP2	prot1222	G3V3X5	LTBP2	0.411716	5.78215e-07
prot440	P05543	SERPINA7	prot831	P33908	MAN1A1	-0.411714	5.78282e-07
prot1128	Q08345	DDR1	prot1413	Q86SR1	GALNT10	0.411714	5.78288e-07
prot176	B4DKD2	ADAM11	prot1943	Q9Y646	CPQ	0.411712	5.78355e-07
prot248	O95502	NPTXR	prot316	P01700	IGLV147	-0.411712	5.78367e-07
prot1233	Q15084-3	PDIA6	prot1967	A0A0B4J2B5	IGHV3OR169	-0.411712	5.78378e-07
prot557	P10643	C7	prot1353	Q6P4E1-5	CASC4	-0.411712	5.78383e-07
prot1525	A0A087WWF1	SELENOM	prot1556	Q92896	GLG1	0.41171	5.78441e-07
prot1256	Q15768	EFNB3	prot2038	V9GYM3	APOA2	-0.411709	5.78473e-07
prot695	P19835	CEL	prot1834	Q9UBX1	CTSF	0.411706	5.78605e-07
prot541	P0DOY3	IGLC3	prot1585	Q96GW7	BCAN	-0.411705	5.78642e-07
prot316	P01700	IGLV147	prot1609	Q96PX8	SLITRK1	-0.411702	5.78764e-07
prot838	P35052	GPC1	prot1817	Q9P121-4	NTM	0.411702	5.78787e-07
prot800	P29622	SERPINA4	prot1530	Q8WYK1	CNTNAP5	-0.411699	5.78897e-07
prot896	I3L0N3	NSF	prot1287	Q16769	QPCT	0.411698	5.78946e-07
prot12	A0A087WSY6	IGKV3D15	prot1275	Q16568	CARTPT	-0.411696	5.79002e-07
prot98	O15031	PLXNB2	prot1278	Q16620-2	NTRK2	0.411696	5.79023e-07
prot828	P32004-3	L1CAM	prot1635	Q99985	SEMA3C	0.411692	5.79159e-07
prot363	P02749	APOH	prot1399	Q7Z553	MDGA2	-0.411687	5.79378e-07
prot214	O94769	ECM2	prot914	P48740-2	MASP1	0.411687	5.79382e-07
prot859	P36871	PGM1	prot1212	Q14515	SPARCL1	0.411684	5.79481e-07
prot581	P12109	COL6A1	prot1842	Q9UGM5	FETUB	-0.411675	5.79865e-07
prot460	P07093-2	SERPINE2	prot1710	Q9H2E6	SEMA6A	0.411672	5.79981e-07
prot109	O15354	GPR37	prot1585	Q96GW7	BCAN	0.41167	5.80039e-07
prot1140	Q10472	GALNT1	prot1618	Q99523	SORT1	0.41167	5.80041e-07
prot384	P03951	F11	prot952	A0A087X240	EFNA5	-0.41167	5.80063e-07
prot195	O75493	CA11	prot1138	Q10469	MGAT2	0.411666	5.8022e-07
prot197	O75509	TNFRSF21	prot830	P33151	CDH5	-0.411663	5.80339e-07
prot333	P01857	IGHG1	prot802	P29966	MARCKS	-0.41166	5.80445e-07
prot638	P15151-3	PVR	prot1229	Q14DG7	TMEM132B	0.41166	5.80471e-07
prot543	P0DP25	CALM1	prot589	P12277	CKB	0.411659	5.80487e-07
prot269	P00492	HPRT1	prot578	P11717	IGF2R	0.411659	5.80502e-07
prot440	P05543	SERPINA7	prot1399	Q7Z553	MDGA2	-0.411643	5.81138e-07
prot148	O60245	PCDH7	prot1123	Q07954	LRP1	0.41164	5.8124e-07
prot516	P09417	QDPR	prot1219	Q14697	GANAB	0.411639	5.81298e-07
prot1280	Q16627	CCL14	prot1500	Q8NFY4-6	SEM6D	-0.411636	5.81414e-07
prot206	O75882-2	ATRN	prot2025	H3BLU2	LSAMP	-0.411635	5.81444e-07
prot733	P22304	IDS	prot800	P29622	SERPINA4	-0.411634	5.8148e-07
prot337	A0A087WYJ9	A0A087WYJ9	prot1829	Q9UBP4	DKK3	-0.411634	5.81486e-07
prot466	P07237	P4HB	prot1807	Q9NZR2	LRP1B	0.411631	5.81634e-07
prot270	P00505	GOT2	prot1419	Q86UN3	RTN4RL2	0.41163	5.81649e-07
prot1319	Q5JZY3-2	EPHA10	prot1428	Q86Y38	XYLT1	0.41163	5.81668e-07
prot754	P23468	PTPRD	prot1328	A0A0A0MQY7	CACHD1	0.411628	5.81736e-07
prot183	O75144	ICOSLG	prot1242	Q15262	PTPRK	0.411622	5.81961e-07
prot209	O76061	STC2	prot362	P02748	C9	-0.411622	5.81965e-07
prot410	P04406	GAPDH	prot738	I6LM06	FGFR3	0.41162	5.82074e-07
prot668	P17174	GOT1	prot1214	Q14520-2	HABP2	-0.411619	5.82114e-07
prot403	E9PIM6	THY1	prot888	P43121	MCAM	0.411618	5.82124e-07
prot1041	P62993	GRB2	prot1443	Q8IW52	SLITRK4	0.411616	5.82235e-07
prot1537	Q92520	FAM3C	prot1728	Q9H7Y0	DIPK2B	0.411613	5.8234e-07
prot1048	P63313	TMSB10	prot1397	Q7Z3B1	NEGR1	0.411612	5.82391e-07
prot96	O14917	PCDH17	prot1222	G3V3X5	LTBP2	-0.41161	5.82463e-07
prot412	P04433	IGKV311	prot729	P22061	PCMT1	-0.411609	5.82522e-07
prot476	P07585	DCN	prot707	P20774	OGN	0.411604	5.82694e-07
prot450	P06331	IGHV434	prot1408	Q7Z7M0	MEGF8	-0.411604	5.82706e-07
prot1162	Q13275-2	SEMA3F	prot1464	Q8N126	CADM3	0.411602	5.82771e-07
prot1319	Q5JZY3-2	EPHA10	prot1727	Q9H741	C12orf49	0.411602	5.82806e-07
prot110	H9KV31	NCAM2	prot1480	Q8N6C5-2	IGSF1	0.411601	5.82812e-07
prot744	P22792	CPN2	prot1807	Q9NZR2	LRP1B	-0.411597	5.82994e-07
prot349	P02649	APOE	prot630	P14625	HSP90B1	0.411594	5.83127e-07
prot498	P08571	CD14	prot1567	Q969P0-3	IGSF8	0.41159	5.83262e-07
prot286	P01011	SERPINA3	prot686	P19022	CDH2	-0.411589	5.83311e-07
prot713	P21246	PTN	prot1991	A0A1W2PQ11	CNTN2	0.411589	5.83314e-07
prot575	P11362-20	FGFR1	prot1233	Q15084-3	PDIA6	0.411586	5.83417e-07
prot183	O75144	ICOSLG	prot1845	Q9UHC6	CNTNAP2	0.411582	5.83584e-07
prot1921	Q9Y2T3	GDA	prot1996	B7ZKJ8	ITIH4	-0.411582	5.83599e-07
prot668	P17174	GOT1	prot979	P55283	CDH4	0.411582	5.83601e-07
prot351	A0A024R0T9	APOC2	prot1776	Q9NS98	SEMA3G	-0.411577	5.83788e-07
prot988	E9PLK3	NPEPPS	prot1566	Q969H8	MYDGF	0.411573	5.83938e-07
prot832	P34059	GALNS	prot1914	Q9Y287	ITM2B	0.411573	5.83942e-07
prot784	P27824	CANX	prot1721	Q9H4D0	CLSTN2	0.411573	5.8397e-07
prot212	O94760	DDAH1	prot1641	Q9BQT9	CLSTN3	0.411571	5.84028e-07
prot1026	P61769	B2M	prot1566	Q969H8	MYDGF	0.411569	5.84131e-07
prot267	P00450	CP	prot328	P01780	IGHV37	0.411568	5.84173e-07
prot42	A0A0J9YXX1	IGHV5101	prot785	P27918	CFP	0.411568	5.84176e-07
prot539	P0DMQ5	INAFM2	prot937	F5GZ08	APLP1	0.411567	5.84192e-07
prot485	P07998	RNASE1	prot1058	P78324	SIRPA	0.411561	5.84441e-07
prot639	P15169	CPN1	prot1229	Q14DG7	TMEM132B	-0.41156	5.845e-07
prot322	P01717	IGLV325	prot1525	A0A087WWF1	SELENOM	-0.41156	5.84502e-07
prot196	A0A0A0MRU5	A0A0A0MRU5	prot1618	Q99523	SORT1	0.411559	5.8452e-07
prot1494	Q8NCL4	GALNT6	prot2038	V9GYM3	APOA2	-0.411559	5.84541e-07
prot1377	Q6UXK5	LRRN1	prot1729	Q9H8J5	MANSC1	0.411557	5.84609e-07
prot398	P04156-2	PRIO	prot1608	Q96PQ0	SORCS2	0.411557	5.84615e-07
prot555	P10619-2	PPGB	prot1100	Q02809	PLOD1	0.411552	5.84794e-07
prot1500	Q8NFY4-6	SEM6D	prot1645	Q9BRK3-2	MXRA8	0.411552	5.8481e-07
prot209	O76061	STC2	prot1411	Q86SF2	GALNT7	0.411551	5.84839e-07
prot398	P04156-2	PRIO	prot441	P05546	SERPIND1	-0.411548	5.84984e-07
prot333	P01857	IGHG1	prot1868	Q9UKB5	AJAP1	-0.411547	5.84991e-07
prot501	P08581	MET	prot693	Q5T985	ITIH2	-0.411544	5.85147e-07
prot1269	Q16288-2	NTRK3	prot1280	Q16627	CCL14	-0.411543	5.85179e-07
prot216	O94772	LY6H	prot460	P07093-2	SERPINE2	0.411541	5.85238e-07
prot1399	Q7Z553	MDGA2	prot1921	Q9Y2T3	GDA	0.411531	5.85655e-07
prot1117	H0YNK6	TYRO3	prot1615	Q99435-4	NELL2	0.411529	5.85728e-07
prot364	P02750	LRG1	prot1595	Q96JF0	ST6GAL2	-0.411524	5.85952e-07
prot638	P15151-3	PVR	prot1722	Q9H4F8	SMOC1	0.411516	5.86255e-07
prot808	P30086	PEBP1	prot1180	Q13557-8	CAMK2D	0.411515	5.86304e-07
prot424	P05067-11	APP	prot677	A6XND0	IGFBP3	-0.411513	5.86386e-07
prot324	P01721	IGLV657	prot979	P55283	CDH4	-0.411505	5.86691e-07
prot35	A0A0C4DH38	IGHV551	prot1138	Q10469	MGAT2	-0.411505	5.86719e-07
prot747	P23083	IGHV12	prot1890	Q9UMF0	ICAM5	-0.411504	5.86746e-07
prot398	P04156-2	PRIO	prot1041	P62993	GRB2	0.411502	5.86835e-07
prot984	P55290	CDH13	prot1425	Q86X29-6	LSR	0.411501	5.86863e-07
prot174	O75071	EFCAB14	prot754	P23468	PTPRD	0.411501	5.86871e-07
prot1174	Q13508	ART3	prot1608	Q96PQ0	SORCS2	0.411495	5.87102e-07
prot1226	Q14982-2	OPCML	prot1744	Q9HCB6	SPON1	0.411493	5.87207e-07
prot551	P10451-3	SPP1	prot1192	Q13867	BLMH	0.411492	5.87222e-07
prot973	P55058	PLTP	prot1416	Q86TY3-2	CN037	0.411491	5.87264e-07
prot234	O95185-2	UNC5C	prot447	P06307	CCK	0.411491	5.87281e-07
prot146	O60242	ADGRB3	prot1354	Q6P9A2	GALNT18	0.41149	5.87299e-07
prot391	P04066	FUCA1	prot1683	Q9BZR6	RTN4R	0.411486	5.8749e-07
prot287	P01019	AGT	prot725	P21810	BGN	0.411483	5.87603e-07
prot268	P00488	F13A1	prot1118	Q06481	APLP2	-0.411482	5.87651e-07
prot619	P14174	MIF	prot1904	Q9UQM7	CAMK2A	0.411481	5.87679e-07
prot352	P02656	APOC3	prot1545	Q92743	HTRA1	-0.41148	5.87709e-07
prot202	O75752	B3GALNT1	prot1897	Q9UNW1	MINPP1	0.41148	5.87709e-07
prot1559	Q92932	PTPRN2	prot1963	A0A096LPE2	SAA2-SAA4	-0.41148	5.87712e-07
prot412	P04433	IGKV311	prot1418	Q86UN2	RTN4RL1	-0.41148	5.87726e-07
prot1546	Q92752	TNR	prot2031	M0QZL2	MEGF8	0.411479	5.87759e-07
prot103	O15197-3	EPHB6	prot1947	Q9Y6N7-4	ROBO1	0.411477	5.87856e-07
prot1003	P60174-1	TPI1	prot1400	Q7Z5A7-2	TAFA5	0.411475	5.87936e-07
prot778	P26572	MGAT1	prot859	P36871	PGM1	0.411475	5.87937e-07
prot551	P10451-3	SPP1	prot2040	X6RKN2	NFASC	0.411468	5.88202e-07
prot408	I3L145	SHBG	prot1537	Q92520	FAM3C	-0.411467	5.88246e-07
prot523	P09603	CSF1	prot1240	Q15256	PTPRR	0.411467	5.8826e-07
prot694	P19827	ITIH1	prot879	P41271	NBL1	-0.411463	5.88398e-07
prot747	P23083	IGHV12	prot1342	Q6EMK4	VASN	-0.411462	5.8846e-07
prot103	O15197-3	EPHB6	prot661	P16519-2	PCSK2	0.411458	5.88603e-07
prot1278	Q16620-2	NTRK2	prot1868	Q9UKB5	AJAP1	0.411456	5.88692e-07
prot190	O75368	SH3BGRL	prot1595	Q96JF0	ST6GAL2	0.411455	5.88742e-07
prot482	P07900	HSP90AA1	prot796	P29279-2	CTGF	0.411454	5.88793e-07
prot26	A0A0B4J1Y9	IGHV372	prot1108	Q04756	HGFAC	0.411453	5.88839e-07
prot665	P16949	STMN1	prot1845	Q9UHC6	CNTNAP2	0.411451	5.88889e-07
prot875	P40925	MDH1	prot1749	Q9HCU4	CELSR2	0.411449	5.88987e-07
prot1362	Q6UWH4-2	GASK1B	prot1435	Q8IUK8	CBLN2	0.411449	5.88998e-07
prot1062	P78417	GSTO1	prot1202	Q14165	MLEC	0.411448	5.89019e-07
prot348	P02647	APOA1	prot838	P35052	GPC1	-0.411447	5.89065e-07
prot1550	Q92823-2	NRCAM	prot1707	Q5T123	SH3BGRL3	0.411445	5.89152e-07
prot285	P01009	SERPINA1	prot1641	Q9BQT9	CLSTN3	-0.411438	5.8943e-07
prot376	P02787	TF	prot733	P22304	IDS	-0.411436	5.89507e-07
prot749	P23142-4	FBLN1	prot2040	X6RKN2	NFASC	0.411436	5.8951e-07
prot206	O75882-2	ATRN	prot1524	Q8WVQ1-3	CANT1	-0.411436	5.89525e-07
prot42	A0A0J9YXX1	IGHV5101	prot1530	Q8WYK1	CNTNAP5	-0.411434	5.89579e-07
prot287	P01019	AGT	prot963	F8W9W0	EPHA5	0.411433	5.8964e-07
prot1892	Q9UMX5	NENF	prot1997	C9J2H1	ITIH5	0.411432	5.89677e-07
prot16	A0A0A0MS15	IGHV349	prot1527	Q8WXD2	SCG3	-0.411428	5.8984e-07
prot345	P02452	COL1A1	prot1119	Q06828	FMOD	0.411427	5.89896e-07
prot4	A0A075B6I9	IGLV746	prot1817	Q9P121-4	NTM	-0.411422	5.90098e-07
prot1034	P62328	TMSB4X	prot1559	Q92932	PTPRN2	0.411422	5.90102e-07
prot92	O14791	APOL1	prot1807	Q9NZR2	LRP1B	-0.411421	5.90128e-07
prot373	P02774	GC	prot396	A0A0A0MSC4	PDGFA	-0.41142	5.90153e-07
prot771	P25311	AZGP1	prot838	P35052	GPC1	-0.411415	5.9038e-07
prot125	O43493-2	TGOLN2	prot693	Q5T985	ITIH2	-0.411415	5.90385e-07
prot1138	Q10469	MGAT2	prot1224	Q14894	CRYM	0.411415	5.90388e-07
prot202	O75752	B3GALNT1	prot1132	Q08629	SPOCK1	0.411414	5.90416e-07
prot317	P01701	IGLV151	prot1474	Q8N3T6	TMEM132C	-0.411413	5.90454e-07
prot109	O15354	GPR37	prot1451	Q8IXL6	FAM20C	0.411412	5.90501e-07
prot272	P00558	PGK1	prot1787	Q9NX62	IMPAD1	0.411412	5.90506e-07
prot1499	Q8NFT8	DNER	prot1721	Q9H4D0	CLSTN2	0.411411	5.90515e-07
prot838	P35052	GPC1	prot1883	Q9ULL4	PLXNB3	0.411411	5.90548e-07
prot278	P00742	F10	prot1280	Q16627	CCL14	0.41141	5.90575e-07
prot287	P01019	AGT	prot1943	Q9Y646	CPQ	0.41141	5.90578e-07
prot749	P23142-4	FBLN1	prot1645	Q9BRK3-2	MXRA8	0.411407	5.90681e-07
prot608	P13671	C6	prot1897	Q9UNW1	MINPP1	-0.411406	5.90726e-07
prot384	P03951	F11	prot630	P14625	HSP90B1	-0.411406	5.9074e-07
prot1520	Q8WUJ3	CEMIP	prot1541	Q92673	SORL1	0.411403	5.90875e-07
prot472	P07358	C8B	prot531	P09972	ALDOC	-0.411403	5.90877e-07
prot738	I6LM06	FGFR3	prot1394	Q7LFX5	CHST15	0.411403	5.90877e-07
prot999	R4GMM9	NXPH1	prot1967	A0A0B4J2B5	IGHV3OR169	-0.411401	5.90942e-07
prot951	P52799	EFNB2	prot1359	Q6UVK1	CSPG4	0.411399	5.91005e-07
prot183	O75144	ICOSLG	prot1497	Q8NES3	LFNG	0.411398	5.91075e-07
prot1209	Q14393-2	GAS6	prot1246	Q15375-4	EPHA7	0.411397	5.91095e-07
prot313	P01619	IGKV320	prot1677	B7ZLJ8	SEZ6L	-0.411397	5.91111e-07
prot780	P27169	PON1	prot1286	Q16706	MAN2A1	-0.411396	5.91164e-07
prot602	P13591	NCAM1	prot1991	A0A1W2PQ11	CNTN2	0.411394	5.91238e-07
prot757	P23471-2	PTPRZ1	prot852	P35858	IGFALS	-0.41139	5.91378e-07
prot462	P07195	LDHB	prot973	P55058	PLTP	0.41139	5.91403e-07
prot412	P04433	IGKV311	prot1129	Q08380	LGALS3BP	0.411385	5.91598e-07
prot310	P01599	IGKV117	prot1428	Q86Y38	XYLT1	-0.411385	5.91608e-07
prot1570	Q96AQ6-2	PBXIP1	prot1812	Q9P0K1-5	ADAM22	0.411384	5.91629e-07
prot42	A0A0J9YXX1	IGHV5101	prot1977	A0A0G2JRQ6	A0A0G2JRQ6	0.411384	5.91635e-07
prot110	H9KV31	NCAM2	prot1711	Q9H2X0	CHRD	0.411378	5.91872e-07
prot1023	P61604	HSPE1	prot1196	Q14019	COTL1	0.411377	5.91907e-07
prot23	A0A0B4J1X5	IGHV374	prot1319	Q5JZY3-2	EPHA10	-0.411373	5.9208e-07
prot322	P01717	IGLV325	prot1554	Q92859-3	NEO1	-0.411373	5.92087e-07
prot1662	F8VZI9	FAIM2	prot2034	Q5SPY9	NPDC1	0.411373	5.92105e-07
prot90	O14773	TPP1	prot620	P14207	FOLR2	-0.411369	5.9224e-07
prot110	H9KV31	NCAM2	prot271	P00533-4	EGFR	0.411368	5.92301e-07
prot748	P23142	FBLN1	prot1737	Q9HBR0	SLC38A10	-0.411367	5.92341e-07
prot426	P05090	APOD	prot668	P17174	GOT1	-0.411366	5.92391e-07
prot815	P30530-2	AXL	prot1433	Q8IUC8	GALNT13	0.411365	5.92409e-07
prot1561	A0A0U1RR20	PRG4	prot1904	Q9UQM7	CAMK2A	-0.411365	5.92428e-07
prot1618	Q99523	SORT1	prot1947	Q9Y6N7-4	ROBO1	0.411364	5.92469e-07
prot601	P13521	SCG2	prot1538	Q92563	SPOCK2	0.411363	5.92478e-07
prot294	P01042-2	KNG1	prot903	P47972	NPTX2	-0.411363	5.9251e-07
prot490	P08185	SERPINA6	prot1533	Q8WZA1	POMGNT1	-0.411362	5.92535e-07
prot320	P01714	IGLV319	prot1763	A0A0C4DFP6	CRTAC1	-0.41136	5.92604e-07
prot964	E9PG71	EPHA4	prot1538	Q92563	SPOCK2	0.411359	5.9265e-07
prot641	P15291-2	B4GT1	prot1794	Q9NY97-2	B3GN2	0.411358	5.92679e-07
prot454	P06727	APOA4	prot490	P08185	SERPINA6	0.411357	5.92728e-07
prot39	A0A0C4DH72	IGKV16	prot848	P35613-2	BSG	-0.411356	5.92762e-07
prot209	O76061	STC2	prot1182	Q13634-2	CDH18	0.411355	5.9281e-07
prot479	P07711	CTSL	prot1759	Q9NPR2-2	SEM4B	0.411355	5.92841e-07
prot12	A0A087WSY6	IGKV3D15	prot248	O95502	NPTXR	-0.411349	5.93075e-07
prot506	P08697	SERPINF2	prot1546	Q92752	TNR	-0.411348	5.93095e-07
prot1058	P78324	SIRPA	prot1662	F8VZI9	FAIM2	0.411345	5.9324e-07
prot912	P48723	HSPA13	prot1151	Q12907	LMAN2	0.411345	5.93249e-07
prot250	O95633-2	FSTL3	prot557	P10643	C7	0.411343	5.93332e-07
prot2	A0A075B6I0	IGLV861	prot8	P01615	IGKV2D28	0.411342	5.93346e-07
prot668	P17174	GOT1	prot831	P33908	MAN1A1	0.411342	5.9337e-07
prot272	P00558	PGK1	prot1003	P60174-1	TPI1	0.411341	5.93387e-07
prot830	P33151	CDH5	prot1118	Q06481	APLP2	-0.411341	5.93405e-07
prot232	O95158	NXPH4	prot1616	Q99497	PARK7	0.411338	5.93523e-07
prot269	P00492	HPRT1	prot277	P00740-2	F9	-0.411337	5.9356e-07
prot1159	Q13228	SELENBP1	prot1889	Q9UM47	NOTCH3	0.411337	5.93566e-07
prot333	P01857	IGHG1	prot351	A0A024R0T9	APOC2	0.411332	5.9377e-07
prot378	P02790	HPX	prot1665	Q9BX67	JAM3	-0.411331	5.93826e-07
prot70	O00462	MANBA	prot96	O14917	PCDH17	0.411329	5.93878e-07
prot512	P09104	ENO2	prot1499	Q8NFT8	DNER	0.411324	5.94078e-07
prot952	A0A087X240	EFNA5	prot988	E9PLK3	NPEPPS	0.411324	5.94103e-07
prot269	P00492	HPRT1	prot308	P01594	IGKV133	-0.41132	5.9427e-07
prot852	P35858	IGFALS	prot1183	Q13641	TPBG	-0.411313	5.9454e-07
prot663	P16870-2	CBPE	prot725	P21810	BGN	0.411312	5.94589e-07
prot615	E9PNW4	AL049629.2	prot1294	Q24JP5	TMEM132A	0.41131	5.9466e-07
prot985	P55291	CDH15	prot1893	Q9UN36-2	NDRG2	0.411308	5.94731e-07
prot1597	Q96KG7	MEGF10	prot1883	Q9ULL4	PLXNB3	0.411307	5.94798e-07
prot281	P00748	F12	prot1137	Q0P6D2	DIPK1C	-0.411307	5.94804e-07
prot1743	Q9HC57	WFDC1	prot2031	M0QZL2	MEGF8	0.411306	5.94815e-07
prot625	P14543	NID1	prot1634	Q99983	OMD	0.411304	5.94904e-07
prot531	P09972	ALDOC	prot1219	Q14697	GANAB	0.411299	5.95135e-07
prot587	P12259	F5	prot1177	E7EVP0	PNOC	-0.411297	5.95191e-07
prot408	I3L145	SHBG	prot738	I6LM06	FGFR3	-0.411297	5.95208e-07
prot1325	Q5T848	GPR158	prot1677	B7ZLJ8	SEZ6L	0.41129	5.95492e-07
prot1397	Q7Z3B1	NEGR1	prot1469	Q8N2S1-2	LTBP4	-0.411289	5.9554e-07
prot921	P49641	MAN2A2	prot1478	Q8N475-2	FSTL5	0.411289	5.95547e-07
prot307	P01591	JCHAIN	prot1443	Q8IW52	SLITRK4	-0.411288	5.95586e-07
prot39	A0A0C4DH72	IGKV16	prot963	F8W9W0	EPHA5	-0.411285	5.95695e-07
prot877	U3KQG5	CD200	prot1359	Q6UVK1	CSPG4	0.411285	5.95697e-07
prot1162	Q13275-2	SEMA3F	prot1376	Q6UXK2	ISLR2	0.411283	5.95798e-07
prot1545	Q92743	HTRA1	prot2038	V9GYM3	APOA2	-0.411282	5.95805e-07
prot524	P09619	PDGFRB	prot1817	Q9P121-4	NTM	0.411282	5.9582e-07
prot23	A0A0B4J1X5	IGHV374	prot1509	Q8TAG5-2	VSTM2A	-0.411279	5.95929e-07
prot268	P00488	F13A1	prot471	P07357	C8A	0.411277	5.9604e-07
prot190	O75368	SH3BGRL	prot904	G3V164	GRIA4	0.411276	5.96082e-07
prot186	O75326	SEMA7A	prot1650	K7EKV3	RTBDN	0.411274	5.96141e-07
prot553	P10586-2	PTPRF	prot749	P23142-4	FBLN1	0.411271	5.96258e-07
prot175	E7EWD3	ADAM23	prot1116	Q06033-2	ITIH3	-0.411268	5.9639e-07
prot1130	Q08431	MFGE8	prot1727	Q9H741	C12orf49	0.411267	5.96429e-07
prot183	O75144	ICOSLG	prot362	P02748	C9	-0.411266	5.96479e-07
prot598	P13473-2	LAMP2	prot926	A0A182DWH7	SELENOP	-0.411266	5.96482e-07
prot1469	Q8N2S1-2	LTBP4	prot1632	Q99969	RARRES2	0.411266	5.96488e-07
prot336	P01861	IGHG4	prot984	P55290	CDH13	-0.411262	5.96635e-07
prot1034	P62328	TMSB4X	prot1164	Q13332-3	PTPRS	0.41126	5.96706e-07
prot53	B9A064	IGLL5	prot940	P51884	LUM	0.411259	5.96783e-07
prot1030	P61970	NUTF2	prot1400	Q7Z5A7-2	TAFA5	0.411257	5.96848e-07
prot23	A0A0B4J1X5	IGHV374	prot1997	C9J2H1	ITIH5	-0.411257	5.96859e-07
prot287	P01019	AGT	prot385	P03952	KLKB1	-0.411256	5.96874e-07
prot19	A0A0B4J1U7	IGHV61	prot918	P49257	LMAN1	-0.411253	5.97021e-07
prot862	P36957	DLST	prot1620	Q99574	SERPINI1	0.411249	5.97176e-07
prot368	Q5VY30	RBP4	prot933	A0A087WXM8	BCAM	-0.411241	5.97502e-07
prot554	P10599	TXN	prot862	P36957	DLST	0.41124	5.97565e-07
prot421	P05026-2	AT1B1	prot1494	Q8NCL4	GALNT6	0.411239	5.97592e-07
prot637	P15144	ANPEP	prot1877	A0A0D9SEP4	NRXN1	0.411238	5.97636e-07
prot50	A6NL88	SHISA7	prot293	P01042	KNG1	-0.411238	5.97642e-07
prot771	P25311	AZGP1	prot859	P36871	PGM1	-0.411237	5.97672e-07
prot289	P01024	C3	prot843	P35443	THBS4	-0.411237	5.97675e-07
prot515	P09382	LGALS1	prot796	P29279-2	CTGF	0.411236	5.97724e-07
prot1084	P98172	EFNB1	prot1164	Q13332-3	PTPRS	0.411235	5.97739e-07
prot565	P10909-4	CLUS	prot637	P15144	ANPEP	-0.411235	5.97749e-07
prot531	P09972	ALDOC	prot1286	Q16706	MAN2A1	0.411233	5.97824e-07
prot362	P02748	C9	prot628	P14618-2	PKM	-0.411232	5.97868e-07
prot288	P01023	A2M	prot438	P05452	CLEC3B	0.411229	5.97988e-07
prot729	P22061	PCMT1	prot1286	Q16706	MAN2A1	0.411222	5.98302e-07
prot1139	Q10471	GALNT2	prot1524	Q8WVQ1-3	CANT1	0.41122	5.98385e-07
prot652	P16035	TIMP2	prot903	P47972	NPTX2	-0.411219	5.98404e-07
prot1108	Q04756	HGFAC	prot1196	Q14019	COTL1	-0.411218	5.98451e-07
prot644	E7ENM0	ELN	prot2030	K7ELL7	PRKCSH	0.41121	5.98794e-07
prot51	A6NLU5	VSTM2B	prot1800	Q9NZ53	PODXL2	0.411208	5.9888e-07
prot978	P55268	LAMB2	prot2030	K7ELL7	PRKCSH	0.411208	5.98892e-07
prot384	P03951	F11	prot802	P29966	MARCKS	-0.411207	5.98931e-07
prot1627	Q99784	OLFM1	prot1867	Q9UK55	SERPINA10	-0.411206	5.9895e-07
prot921	P49641	MAN2A2	prot1286	Q16706	MAN2A1	0.411203	5.99063e-07
prot1084	P98172	EFNB1	prot1129	Q08380	LGALS3BP	-0.411202	5.99118e-07
prot404	P04217	A1BG	prot1361	Q6UW01	CBLN3	-0.411202	5.99137e-07
prot146	O60242	ADGRB3	prot1890	Q9UMF0	ICAM5	0.411199	5.99244e-07
prot1320	Q5KU26	COLEC12	prot1495	Q8NCW5-2	NNRE	0.411196	5.99356e-07
prot453	P06681	C2	prot1242	Q15262	PTPRK	-0.411194	5.99469e-07
prot1585	Q96GW7	BCAN	prot1997	C9J2H1	ITIH5	0.411193	5.9949e-07
prot98	O15031	PLXNB2	prot147	O60243	HS6ST1	0.411192	5.99521e-07
prot771	P25311	AZGP1	prot1536	Q92485	SMPDL3B	0.411192	5.99524e-07
prot349	P02649	APOE	prot1835	Q9UBX5	FBLN5	-0.411188	5.99686e-07
prot1202	Q14165	MLEC	prot1258	Q15818	NPTX1	0.411187	5.99736e-07
prot738	I6LM06	FGFR3	prot1128	Q08345	DDR1	0.411185	5.99843e-07
prot352	P02656	APOC3	prot1812	Q9P0K1-5	ADAM22	-0.411184	5.99859e-07
prot286	P01011	SERPINA3	prot384	P03951	F11	0.411183	5.99918e-07
prot453	P06681	C2	prot673	P17677	GAP43	-0.411181	5.99973e-07
prot1132	Q08629	SPOCK1	prot1616	Q99497	PARK7	0.41118	6.0002e-07
prot749	P23142-4	FBLN1	prot815	P30530-2	AXL	0.411175	6.00236e-07
prot1028	J3KMY5	NPC2	prot1702	Q9H173	SIL1	0.411175	6.00252e-07
prot1782	Q9NTU7	CBLN4	prot2038	V9GYM3	APOA2	-0.411174	6.00274e-07
prot1325	Q5T848	GPR158	prot1790	Q9NY47-2	CACNA2D2	0.411173	6.00323e-07
prot1598	Q96KN2	CNDP1	prot1921	Q9Y2T3	GDA	0.411172	6.00384e-07
prot744	P22792	CPN2	prot1800	Q9NZ53	PODXL2	-0.41117	6.00458e-07
prot320	P01714	IGLV319	prot981	J3KRI5	CDH8	-0.411169	6.0048e-07
prot681	P18428	LBP	prot2025	H3BLU2	LSAMP	-0.411168	6.00512e-07
prot1776	Q9NS98	SEMA3G	prot1897	Q9UNW1	MINPP1	0.411167	6.00562e-07
prot92	O14791	APOL1	prot843	P35443	THBS4	-0.411165	6.00634e-07
prot1106	Q03591	CFHR1	prot1501	Q8NFZ4	NLGN2	-0.411165	6.00638e-07
prot918	P49257	LMAN1	prot1994	B4E1Z4	AL645922.1	-0.411165	6.00674e-07
prot581	P12109	COL6A1	prot1941	Q9UFM8	NPTN	0.411162	6.00794e-07
prot1400	Q7Z5A7-2	TAFA5	prot1499	Q8NFT8	DNER	0.411159	6.009e-07
prot48	A6NGN9	IGLON5	prot1129	Q08380	LGALS3BP	-0.411156	6.01021e-07
prot322	P01717	IGLV325	prot1607	Q96PD5	PGLYRP2	0.411156	6.01039e-07
prot829	P32119	PRDX2	prot1883	Q9ULL4	PLXNB3	0.41115	6.01287e-07
prot307	P01591	JCHAIN	prot351	A0A024R0T9	APOC2	0.411147	6.01421e-07
prot284	P01008	SERPINC1	prot843	P35443	THBS4	-0.411145	6.0148e-07
prot1585	Q96GW7	BCAN	prot1763	A0A0C4DFP6	CRTAC1	0.411144	6.01533e-07
prot98	O15031	PLXNB2	prot2013	F5GY80	C8B	-0.411142	6.01592e-07
prot364	P02750	LRG1	prot1952	A0A075B6K5	IGLV39	0.411142	6.01594e-07
prot639	P15169	CPN1	prot1003	P60174-1	TPI1	-0.41114	6.01679e-07
prot91	O14786	NRP1	prot1216	Q14574-2	DSC3	0.41114	6.01694e-07
prot347	P02462-2	COL4A1	prot1092	Q01469	FABP5	0.411138	6.01793e-07
prot201	O75711	SCRG1	prot1034	P62328	TMSB4X	0.411136	6.01868e-07
prot324	P01721	IGLV657	prot686	P19022	CDH2	-0.411135	6.0189e-07
prot73	O00533	CHL1	prot2011	E9PL83	ADM	0.411134	6.01949e-07
prot440	P05543	SERPINA7	prot1308	Q53RD9	FBLN7	-0.411131	6.02045e-07
prot1032	P61981	YWHAG	prot1707	Q5T123	SH3BGRL3	0.411127	6.02231e-07
prot1132	Q08629	SPOCK1	prot1570	Q96AQ6-2	PBXIP1	0.411125	6.02325e-07
prot581	P12109	COL6A1	prot784	P27824	CANX	0.411124	6.02376e-07
prot91	O14786	NRP1	prot338	P01876	IGHA1	-0.411122	6.0246e-07
prot965	P54802	NAGLU	prot1997	C9J2H1	ITIH5	0.411121	6.02477e-07
prot1377	Q6UXK5	LRRN1	prot1882	Q9ULI3	HEG1	0.411119	6.02547e-07
prot51	A6NLU5	VSTM2B	prot204	A0A1B0GVB9	ATP6AP2	0.411116	6.02686e-07
prot271	P00533-4	EGFR	prot1408	Q7Z7M0	MEGF8	0.411113	6.02805e-07
prot333	P01857	IGHG1	prot1135	Q09328	MGAT5	-0.411113	6.02818e-07
prot242	O95445	APOM	prot762	P23582	NPPC	-0.411112	6.02862e-07
prot267	P00450	CP	prot1256	Q15768	EFNB3	-0.41111	6.02939e-07
prot148	O60245	PCDH7	prot429	P05154	SERPINA5	-0.41111	6.02943e-07
prot8	P01615	IGKV2D28	prot1316	Q5JRA6-2	MIA3	-0.411106	6.03121e-07
prot471	P07357	C8A	prot1386	Q6ZRP7	QSOX2	-0.411097	6.03461e-07
prot1222	G3V3X5	LTBP2	prot1406	Q7Z7G0	ABI3BP	0.411097	6.0349e-07
prot1146	Q12805-2	FBLN3	prot1893	Q9UN36-2	NDRG2	-0.411093	6.03627e-07
prot212	O94760	DDAH1	prot617	P14138	EDN3	0.411092	6.03691e-07
prot277	P00740-2	F9	prot305	P01303	NPY	-0.411087	6.03917e-07
prot733	P22304	IDS	prot1222	G3V3X5	LTBP2	-0.411082	6.04099e-07
prot1064	P78509	RELN	prot1871	Q9UKM7	MAN1B1	0.411082	6.04126e-07
prot435	P05408-2	SCG5	prot514	P09211	GSTP1	0.411081	6.04145e-07
prot267	P00450	CP	prot1546	Q92752	TNR	-0.411081	6.04165e-07
prot874	P40189	IL6ST	prot1107	Q04721	NOTCH2	0.411079	6.04222e-07
prot92	O14791	APOL1	prot186	O75326	SEMA7A	-0.411077	6.04315e-07
prot829	P32119	PRDX2	prot1202	Q14165	MLEC	0.411073	6.04474e-07
prot940	P51884	LUM	prot1904	Q9UQM7	CAMK2A	-0.411069	6.04645e-07
prot440	P05543	SERPINA7	prot1902	Q9UQ52	CNTN6	-0.411068	6.04707e-07
prot388	P04004	VTN	prot1549	Q92820	GGH	0.411067	6.04715e-07
prot373	P02774	GC	prot618	P14151	SELL	0.411057	6.05165e-07
prot1437	Q8IUX7	AEBP1	prot1547	Q92765	FRZB	0.411056	6.05182e-07
prot69	F8W785	GOLIM4	prot1425	Q86X29-6	LSR	0.411054	6.05286e-07
prot1428	Q86Y38	XYLT1	prot1538	Q92563	SPOCK2	0.411053	6.05336e-07
prot271	P00533-4	EGFR	prot461	P07108	DBI	0.411052	6.05346e-07
prot450	P06331	IGHV434	prot753	P23435	CBLN1	-0.411051	6.05417e-07
prot1598	Q96KN2	CNDP1	prot1991	A0A1W2PQ11	CNTN2	0.411045	6.05658e-07
prot753	P23435	CBLN1	prot1130	Q08431	MFGE8	0.411044	6.05709e-07
prot469	A0A1B0GVD5	CTSD	prot1997	C9J2H1	ITIH5	0.411043	6.05718e-07
prot896	I3L0N3	NSF	prot1265	Q15904	ATP6AP1	0.411041	6.05801e-07
prot88	O14672	ADAM10	prot831	P33908	MAN1A1	0.411041	6.05832e-07
prot663	P16870-2	CBPE	prot832	P34059	GALNS	0.41104	6.05841e-07
prot856	P36222	CHI3L1	prot1397	Q7Z3B1	NEGR1	-0.41104	6.05843e-07
prot896	I3L0N3	NSF	prot1996	B7ZKJ8	ITIH4	-0.41104	6.0586e-07
prot404	P04217	A1BG	prot1411	Q86SF2	GALNT7	-0.411039	6.05897e-07
prot802	P29966	MARCKS	prot1933	Q9Y5I4	PCDHAC2	0.411039	6.05903e-07
prot1132	Q08629	SPOCK1	prot1229	Q14DG7	TMEM132B	0.411039	6.05911e-07
prot980	P55285-2	CADH6	prot1566	Q969H8	MYDGF	0.411037	6.06002e-07
prot780	P27169	PON1	prot1265	Q15904	ATP6AP1	-0.411036	6.06036e-07
prot1123	Q07954	LRP1	prot1729	Q9H8J5	MANSC1	0.411032	6.0619e-07
prot639	P15169	CPN1	prot1209	Q14393-2	GAS6	-0.41103	6.06275e-07
prot1078	P98095-2	FBLN2	prot1580	Q96FE5-2	LINGO1	0.411029	6.06311e-07
prot295	A9UJN9	PDGFB	prot1566	Q969H8	MYDGF	0.411025	6.06489e-07
prot516	P09417	QDPR	prot1435	Q8IUK8	CBLN2	0.411024	6.06536e-07
prot476	P07585	DCN	prot957	P53634	CTSC	0.411022	6.06597e-07
prot1319	Q5JZY3-2	EPHA10	prot1546	Q92752	TNR	0.411022	6.06614e-07
prot1187	Q13740-2	ALCAM	prot1283	C9JTE0	MOG	0.411017	6.06816e-07
prot98	O15031	PLXNB2	prot724	P21802-8	FGFR2	0.411017	6.0683e-07
prot208	O75976	CPD	prot455	P06733	ENO1	0.411015	6.06918e-07
prot1361	Q6UW01	CBLN3	prot1880	Q9ULF5	SLC39A10	0.411012	6.07041e-07
prot109	O15354	GPR37	prot289	P01024	C3	-0.41101	6.07103e-07
prot628	P14618-2	PKM	prot681	P18428	LBP	-0.411	6.07534e-07
prot683	P18669	PGAM1	prot1081	P98160	HSPG2	0.410997	6.07649e-07
prot793	P29120-2	PCSK1	prot1327	Q5VSG8	MANEAL	0.410994	6.07777e-07
prot694	P19827	ITIH1	prot1400	Q7Z5A7-2	TAFA5	-0.410994	6.07807e-07
prot407	P04275	VWF	prot1187	Q13740-2	ALCAM	0.41099	6.07969e-07
prot566	P11021	HSPA5	prot1258	Q15818	NPTX1	0.410988	6.08035e-07
prot322	P01717	IGLV325	prot888	P43121	MCAM	-0.410985	6.08162e-07
prot307	P01591	JCHAIN	prot1500	Q8NFY4-6	SEM6D	-0.410981	6.0832e-07
prot474	P07360	C8G	prot604	P13611	VCAN	-0.410981	6.08332e-07
prot575	P11362-20	FGFR1	prot1107	Q04721	NOTCH2	0.410981	6.08333e-07
prot493	P08253	MMP2	prot741	P22692	IGFBP4	0.410981	6.08351e-07
prot668	P17174	GOT1	prot1397	Q7Z3B1	NEGR1	0.41098	6.08376e-07
prot1306	Q53EL9-3	SEZ6	prot1759	Q9NPR2-2	SEM4B	0.410978	6.08443e-07
prot566	P11021	HSPA5	prot1459	Q8IZS8	CACNA2D3	0.410977	6.08509e-07
prot608	P13671	C6	prot1547	Q92765	FRZB	-0.410977	6.08517e-07
prot1400	Q7Z5A7-2	TAFA5	prot1829	Q9UBP4	DKK3	0.410976	6.08544e-07
prot1804	B4E3Q4	ADA2	prot1860	Q9UJA9	ENPP5	0.410974	6.08644e-07
prot318	P01703	IGLV140	prot1399	Q7Z553	MDGA2	-0.410973	6.0868e-07
prot148	O60245	PCDH7	prot1727	Q9H741	C12orf49	0.410971	6.08733e-07
prot1702	Q9H173	SIL1	prot1970	A0A0C4DH35	IGHV335	-0.410969	6.08837e-07
prot1819	Q9P232	CNTN3	prot2031	M0QZL2	MEGF8	0.410969	6.08855e-07
prot16	A0A0A0MS15	IGHV349	prot1533	Q8WZA1	POMGNT1	-0.410966	6.08952e-07
prot322	P01717	IGLV325	prot2005	E7ESV6	ADGRL3	-0.410966	6.08963e-07
prot1529	Q8WY21-4	SORC1	prot1970	A0A0C4DH35	IGHV335	-0.410965	6.09008e-07
prot96	O14917	PCDH17	prot320	P01714	IGLV319	-0.410965	6.09025e-07
prot795	P29218	IMPA1	prot1666	Q9BXJ3	C1QTNF4	0.410961	6.09152e-07
prot295	A9UJN9	PDGFB	prot821	P31150	GDI1	0.410961	6.09164e-07
prot271	P00533-4	EGFR	prot1342	Q6EMK4	VASN	0.41096	6.09196e-07
prot856	P36222	CHI3L1	prot1554	Q92859-3	NEO1	-0.410956	6.09392e-07
prot694	P19827	ITIH1	prot1871	Q9UKM7	MAN1B1	-0.410956	6.09395e-07
prot1538	Q92563	SPOCK2	prot1819	Q9P232	CNTN3	0.410955	6.0942e-07
prot724	P21802-8	FGFR2	prot1592	A0A087WSY5	CPB2	-0.410953	6.09528e-07
prot808	P30086	PEBP1	prot2013	F5GY80	C8B	-0.410952	6.09559e-07
prot615	E9PNW4	AL049629.2	prot1229	Q14DG7	TMEM132B	0.41095	6.09652e-07
prot985	P55291	CDH15	prot1443	Q8IW52	SLITRK4	0.41095	6.09653e-07
prot1845	Q9UHC6	CNTNAP2	prot1991	A0A1W2PQ11	CNTN2	0.410949	6.09678e-07
prot396	A0A0A0MSC4	PDGFA	prot581	P12109	COL6A1	0.410948	6.0971e-07
prot1275	Q16568	CARTPT	prot1549	Q92820	GGH	-0.410948	6.09731e-07
prot313	P01619	IGKV320	prot744	P22792	CPN2	0.410941	6.10033e-07
prot1256	Q15768	EFNB3	prot1704	Q9H1U4	MEGF9	0.410939	6.10095e-07
prot293	P01042	KNG1	prot1991	A0A1W2PQ11	CNTN2	-0.410939	6.10108e-07
prot923	G3XAP6	COMP	prot1064	P78509	RELN	-0.410938	6.10155e-07
prot111	O15400-2	STX7	prot324	P01721	IGLV657	-0.410936	6.10213e-07
prot20	A0A0B4J1V0	IGHV315	prot753	P23435	CBLN1	-0.410935	6.10265e-07
prot795	P29218	IMPA1	prot1546	Q92752	TNR	0.410934	6.10308e-07
prot85	O14594	NCAN	prot453	P06681	C2	-0.410933	6.10353e-07
prot371	P02765	AHSG	prot566	P11021	HSPA5	-0.410931	6.1042e-07
prot988	E9PLK3	NPEPPS	prot1411	Q86SF2	GALNT7	0.410924	6.10744e-07
prot474	P07360	C8G	prot1394	Q7LFX5	CHST15	-0.410923	6.10778e-07
prot1242	Q15262	PTPRK	prot1533	Q8WZA1	POMGNT1	0.410915	6.11124e-07
prot42	A0A0J9YXX1	IGHV5101	prot1424	Q86VZ4	LRP11	-0.410914	6.11155e-07
prot277	P00740-2	F9	prot397	P04114	APOB	0.410913	6.11179e-07
prot364	P02750	LRG1	prot795	P29218	IMPA1	-0.410912	6.11235e-07
prot393	P04075	ALDOA	prot1945	Q9Y696	CLIC4	0.410911	6.11269e-07
prot1416	Q86TY3-2	CN037	prot1580	Q96FE5-2	LINGO1	0.410909	6.11381e-07
prot541	P0DOY3	IGLC3	prot1428	Q86Y38	XYLT1	-0.410907	6.11437e-07
prot71	O00468-6	AGRN	prot1200	Q14118	DAG1	0.410907	6.11445e-07
prot393	P04075	ALDOA	prot528	P09871	C1S	0.410901	6.11709e-07
prot397	P04114	APOB	prot1553	Q92854	SEMA4D	-0.4109	6.11733e-07
prot673	P17677	GAP43	prot1952	A0A075B6K5	IGLV39	-0.410899	6.11781e-07
prot355	P02679	FGG	prot455	P06733	ENO1	-0.410895	6.11958e-07
prot332	P01834	IGKC	prot2038	V9GYM3	APOA2	0.410894	6.12012e-07
prot1138	Q10469	MGAT2	prot1965	A0A0A0MTQ4	RGMA	0.410893	6.12019e-07
prot984	P55290	CDH13	prot1859	Q9UJ99	CDH22	0.410893	6.12049e-07
prot1034	P62328	TMSB4X	prot1680	Q9BZC7-2	ABCA2	0.41089	6.1216e-07
prot1158	Q13217	DNAJC3	prot1547	Q92765	FRZB	0.410888	6.12235e-07
prot762	P23582	NPPC	prot1749	Q9HCU4	CELSR2	0.410885	6.12365e-07
prot406	P04271	S100B	prot1033	P62258	YWHAE	0.410885	6.12394e-07
prot1200	Q14118	DAG1	prot1418	Q86UN2	RTN4RL1	0.410881	6.12537e-07
prot39	A0A0C4DH72	IGKV16	prot1399	Q7Z553	MDGA2	-0.410881	6.12558e-07
prot109	O15354	GPR37	prot1425	Q86X29-6	LSR	0.410876	6.12743e-07
prot460	P07093-2	SERPINE2	prot1502	Q8NFZ8	CADM4	0.410875	6.12796e-07
prot1106	Q03591	CFHR1	prot1353	Q6P4E1-5	CASC4	-0.410872	6.1291e-07
prot1353	Q6P4E1-5	CASC4	prot1835	Q9UBX5	FBLN5	-0.410869	6.13043e-07
prot71	O00468-6	AGRN	prot602	P13591	NCAM1	0.410868	6.13081e-07
prot1555	Q92876	KLK6	prot2036	Q7LBX6	NRP2	0.410868	6.13095e-07
prot168	O60888-3	CUTA	prot926	A0A182DWH7	SELENOP	-0.410868	6.13111e-07
prot675	P17900	GM2A	prot1889	Q9UM47	NOTCH3	0.410865	6.13211e-07
prot540	P0DMV9	HSPA1A	prot829	P32119	PRDX2	0.410861	6.1338e-07
prot354	P02675	FGB	prot725	P21810	BGN	-0.41086	6.13417e-07
prot1139	Q10471	GALNT2	prot1545	Q92743	HTRA1	0.410858	6.13501e-07
prot440	P05543	SERPINA7	prot1164	Q13332-3	PTPRS	-0.410858	6.1351e-07
prot26	A0A0B4J1Y9	IGHV372	prot1763	A0A0C4DFP6	CRTAC1	-0.410856	6.13613e-07
prot860	F5H5Q2	ACVR1B	prot1729	Q9H8J5	MANSC1	0.410853	6.13711e-07
prot707	P20774	OGN	prot1190	E7EUF1	ENPP2	0.410853	6.13718e-07
prot310	P01599	IGKV117	prot1890	Q9UMF0	ICAM5	-0.410851	6.13794e-07
prot559	P10645	CHGA	prot1242	Q15262	PTPRK	0.41085	6.13859e-07
prot1139	Q10471	GALNT2	prot1722	Q9H4F8	SMOC1	0.410845	6.14054e-07
prot973	P55058	PLTP	prot1446	Q8IWU5-2	SULF2	0.410841	6.14221e-07
prot639	P15169	CPN1	prot1871	Q9UKM7	MAN1B1	-0.41084	6.14265e-07
prot896	I3L0N3	NSF	prot1399	Q7Z553	MDGA2	0.410838	6.14343e-07
prot896	I3L0N3	NSF	prot1781	Q9NT99	LRRC4B	0.410838	6.14353e-07
prot684	P19021	PAM	prot1893	Q9UN36-2	NDRG2	0.410837	6.14423e-07
prot665	P16949	STMN1	prot1224	Q14894	CRYM	0.410829	6.14729e-07
prot441	P05546	SERPIND1	prot1662	F8VZI9	FAIM2	-0.410829	6.1475e-07
prot540	P0DMV9	HSPA1A	prot724	P21802-8	FGFR2	0.410826	6.14856e-07
prot228	O94985	CLSTN1	prot1743	Q9HC57	WFDC1	0.410825	6.14903e-07
prot364	P02750	LRG1	prot779	P26992	CNTFR	-0.410824	6.14969e-07
prot1897	Q9UNW1	MINPP1	prot1947	Q9Y6N7-4	ROBO1	0.410824	6.14971e-07
prot71	O00468-6	AGRN	prot362	P02748	C9	-0.410823	6.14982e-07
prot271	P00533-4	EGFR	prot1459	Q8IZS8	CACNA2D3	0.410823	6.15006e-07
prot438	P05452	CLEC3B	prot1737	Q9HBR0	SLC38A10	0.410822	6.15041e-07
prot125	O43493-2	TGOLN2	prot232	O95158	NXPH4	0.410819	6.15188e-07
prot472	P07358	C8B	prot1975	A0A0G2JMB2	IGHA2	0.410817	6.15267e-07
prot575	P11362-20	FGFR1	prot802	P29966	MARCKS	0.410815	6.15339e-07
prot1499	Q8NFT8	DNER	prot1991	A0A1W2PQ11	CNTN2	0.410811	6.1551e-07
prot1123	Q07954	LRP1	prot1209	Q14393-2	GAS6	0.410808	6.15644e-07
prot384	P03951	F11	prot641	P15291-2	B4GT1	-0.410807	6.15662e-07
prot512	P09104	ENO2	prot683	P18669	PGAM1	0.410806	6.15735e-07
prot523	P09603	CSF1	prot1216	Q14574-2	DSC3	0.410805	6.15756e-07
prot371	P02765	AHSG	prot1952	A0A075B6K5	IGLV39	0.410804	6.15819e-07
prot353	P02671	FGA	prot743	P22748	CA4	-0.410802	6.1588e-07
prot1294	Q24JP5	TMEM132A	prot1328	A0A0A0MQY7	CACHD1	0.410798	6.16049e-07
prot324	P01721	IGLV657	prot937	F5GZ08	APLP1	-0.410797	6.16112e-07
prot793	P29120-2	PCSK1	prot2013	F5GY80	C8B	-0.410797	6.16113e-07
prot316	P01700	IGLV147	prot1730	Q9H8L6	MMRN2	-0.410796	6.16154e-07
prot407	P04275	VWF	prot1045	P63104	YWHAZ	0.410793	6.16276e-07
prot1265	Q15904	ATP6AP1	prot1711	Q9H2X0	CHRD	0.410793	6.16283e-07
prot289	P01024	C3	prot462	P07195	LDHB	-0.410793	6.16289e-07
prot236	O95206-2	PCDH8	prot276	P00739	HPR	-0.410791	6.16372e-07
prot111	O15400-2	STX7	prot1893	Q9UN36-2	NDRG2	0.410787	6.16523e-07
prot285	P01009	SERPINA1	prot1800	Q9NZ53	PODXL2	-0.410784	6.16646e-07
prot753	P23435	CBLN1	prot1115	Q05996-2	ZP2	0.410783	6.16696e-07
prot450	P06331	IGHV434	prot1556	Q92896	GLG1	-0.410782	6.16746e-07
prot838	P35052	GPC1	prot1880	Q9ULF5	SLC39A10	0.410781	6.16782e-07
prot1212	Q14515	SPARCL1	prot1400	Q7Z5A7-2	TAFA5	0.410778	6.16896e-07
prot688	P19320	VCAM1	prot1547	Q92765	FRZB	0.410776	6.16998e-07
prot360	D6R934	C1QB	prot1222	G3V3X5	LTBP2	0.410773	6.17112e-07
prot1609	Q96PX8	SLITRK1	prot1883	Q9ULL4	PLXNB3	0.410771	6.17219e-07
prot758	P23515	OMG	prot848	P35613-2	BSG	0.41077	6.17271e-07
prot479	P07711	CTSL	prot1447	Q8IWV2	CNTN4	0.410766	6.17441e-07
prot116	O43173	ST8SIA3	prot802	P29966	MARCKS	0.410765	6.17485e-07
prot979	P55283	CDH4	prot1952	A0A075B6K5	IGLV39	-0.410763	6.17544e-07
prot860	F5H5Q2	ACVR1B	prot1327	Q5VSG8	MANEAL	0.410762	6.17604e-07
prot388	P04004	VTN	prot570	P11142	HSPA8	-0.410761	6.17648e-07
prot11	A0A075B6S5	IGKV127	prot404	P04217	A1BG	0.41076	6.17689e-07
prot71	O00468-6	AGRN	prot999	R4GMM9	NXPH1	0.410759	6.17725e-07
prot370	P02763	ORM1	prot1952	A0A075B6K5	IGLV39	0.410759	6.1774e-07
prot403	E9PIM6	THY1	prot557	P10643	C7	-0.410757	6.17798e-07
prot355	P02679	FGG	prot1115	Q05996-2	ZP2	-0.410756	6.17839e-07
prot301	P01210	PENK	prot684	P19021	PAM	0.410756	6.17857e-07
prot747	P23083	IGHV12	prot1023	P61604	HSPE1	-0.410754	6.17934e-07
prot213	O94766	B3GAT3	prot1464	Q8N126	CADM3	0.410751	6.18071e-07
prot838	P35052	GPC1	prot912	P48723	HSPA13	0.410749	6.18136e-07
prot269	P00492	HPRT1	prot1553	Q92854	SEMA4D	0.410748	6.18184e-07
prot335	P01860	IGHG3	prot2005	E7ESV6	ADGRL3	-0.410748	6.18207e-07
prot1623	Q99674	CGREF1	prot1919	Q9Y2I2-1	NTNG1	0.410747	6.18252e-07
prot375	G3V0E5	TFRC	prot1794	Q9NY97-2	B3GN2	0.410745	6.18299e-07
prot186	O75326	SEMA7A	prot1446	Q8IWU5-2	SULF2	0.410739	6.18556e-07
prot224	O94919	ENDOD1	prot1580	Q96FE5-2	LINGO1	0.410739	6.18568e-07
prot665	P16949	STMN1	prot1555	Q92876	KLK6	0.410739	6.18581e-07
prot566	P11021	HSPA5	prot1502	Q8NFZ8	CADM4	0.410738	6.18624e-07
prot1418	Q86UN2	RTN4RL1	prot1768	Q9NRN5	OLFML3	0.410737	6.18647e-07
prot1187	Q13740-2	ALCAM	prot1936	Q9Y5Y7	LYVE1	0.410731	6.18902e-07
prot371	P02765	AHSG	prot1123	Q07954	LRP1	-0.41073	6.18936e-07
prot48	A6NGN9	IGLON5	prot212	O94760	DDAH1	0.410728	6.19033e-07
prot1662	F8VZI9	FAIM2	prot1710	Q9H2E6	SEMA6A	0.410723	6.19238e-07
prot183	O75144	ICOSLG	prot1994	B4E1Z4	AL645922.1	-0.410719	6.19438e-07
prot1246	Q15375-4	EPHA7	prot1566	Q969H8	MYDGF	0.410717	6.19491e-07
prot1857	Q9UIW2	PLXNA1	prot1933	Q9Y5I4	PCDHAC2	0.410715	6.19603e-07
prot53	B9A064	IGLL5	prot639	P15169	CPN1	0.410712	6.19734e-07
prot471	P07357	C8A	prot1892	Q9UMX5	NENF	-0.41071	6.19808e-07
prot673	P17677	GAP43	prot1023	P61604	HSPE1	0.410706	6.19985e-07
prot493	P08253	MMP2	prot1285	Q16674	MIA	0.410703	6.20106e-07
prot397	P04114	APOB	prot1898	Q9UP79	ADAMTS8	-0.410702	6.2017e-07
prot147	O60243	HS6ST1	prot1868	Q9UKB5	AJAP1	0.4107	6.20253e-07
prot733	P22304	IDS	prot830	P33151	CDH5	-0.410699	6.2027e-07
prot224	O94919	ENDOD1	prot324	P01721	IGLV657	-0.410699	6.20274e-07
prot176	B4DKD2	ADAM11	prot328	P01780	IGHV37	-0.410699	6.20283e-07
prot197	O75509	TNFRSF21	prot2025	H3BLU2	LSAMP	0.410698	6.20306e-07
prot370	P02763	ORM1	prot1710	Q9H2E6	SEMA6A	-0.410697	6.20345e-07
prot51	A6NLU5	VSTM2B	prot334	P01859	IGHG2	-0.410697	6.20375e-07
prot533	P0C0L5	C4B	prot1397	Q7Z3B1	NEGR1	-0.410696	6.20411e-07
prot107	O15240	VGF	prot1129	Q08380	LGALS3BP	-0.410696	6.20411e-07
prot287	P01019	AGT	prot1650	K7EKV3	RTBDN	0.410691	6.20605e-07
prot201	O75711	SCRG1	prot848	P35613-2	BSG	0.41069	6.2067e-07
prot278	P00742	F10	prot1673	A0A087X0T8	CADM1	-0.41069	6.20677e-07
prot115	O43157-2	PLXNB1	prot852	P35858	IGFALS	-0.410689	6.20689e-07
prot350	K7ERI9	APOC1	prot1269	Q16288-2	NTRK3	-0.410684	6.20939e-07
prot639	P15169	CPN1	prot1580	Q96FE5-2	LINGO1	-0.410681	6.21058e-07
prot1224	Q14894	CRYM	prot1386	Q6ZRP7	QSOX2	0.410681	6.21064e-07
prot348	P02647	APOA1	prot753	P23435	CBLN1	-0.41068	6.21102e-07
prot197	O75509	TNFRSF21	prot1812	Q9P0K1-5	ADAM22	0.41068	6.21103e-07
prot754	P23468	PTPRD	prot1707	Q5T123	SH3BGRL3	0.410674	6.21357e-07
prot376	P02787	TF	prot1895	Q9UN70	PCDHGC3	-0.410673	6.21398e-07
prot665	P16949	STMN1	prot1028	J3KMY5	NPC2	0.41067	6.21522e-07
prot861	P36955	SERPINF1	prot1171	F8WC54	ADAM9	0.41067	6.21536e-07
prot1192	Q13867	BLMH	prot1219	Q14697	GANAB	0.410665	6.21729e-07
prot456	P06744	GPI	prot756	P23470-2	PTPRG	0.410664	6.21777e-07
prot213	O94766	B3GAT3	prot1351	Q6NW40	RGMB	0.410662	6.2185e-07
prot11	A0A075B6S5	IGKV127	prot337	A0A087WYJ9	A0A087WYJ9	0.41065	6.22367e-07
prot1041	P62993	GRB2	prot1294	Q24JP5	TMEM132A	0.410649	6.22441e-07
prot1003	P60174-1	TPI1	prot1529	Q8WY21-4	SORC1	0.410646	6.22532e-07
prot1970	A0A0C4DH35	IGHV335	prot1977	A0A0G2JRQ6	A0A0G2JRQ6	0.410646	6.22557e-07
prot98	O15031	PLXNB2	prot951	P52799	EFNB2	0.410642	6.22744e-07
prot307	P01591	JCHAIN	prot2040	X6RKN2	NFASC	-0.41064	6.22809e-07
prot533	P0C0L5	C4B	prot1488	Q8NBJ4-2	GOLM1	-0.41064	6.22809e-07
prot639	P15169	CPN1	prot2036	Q7LBX6	NRP2	-0.410635	6.23037e-07
prot668	P17174	GOT1	prot1650	K7EKV3	RTBDN	0.410634	6.23057e-07
prot410	P04406	GAPDH	prot1045	P63104	YWHAZ	0.410633	6.23114e-07
prot186	O75326	SEMA7A	prot612	P13796	LCP1	-0.410624	6.23478e-07
prot1635	Q99985	SEMA3C	prot1926	A0A087X054	HYOU1	0.410624	6.23495e-07
prot108	O15335	CHAD	prot1983	A0A0J9YY99	A0A0J9YY99	-0.410622	6.23568e-07
prot831	P33908	MAN1A1	prot852	P35858	IGFALS	-0.410622	6.23586e-07
prot951	P52799	EFNB2	prot1581	Q96FE7-4	PIK3IP1	0.41062	6.23661e-07
prot120	O43291	SPINT2	prot1416	Q86TY3-2	CN037	0.410618	6.23745e-07
prot278	P00742	F10	prot308	P01594	IGKV133	0.410616	6.23862e-07
prot889	E7EQM8	DCC	prot933	A0A087WXM8	BCAM	0.410613	6.23973e-07
prot1119	Q06828	FMOD	prot1646	Q9BRK5	SDF4	0.41061	6.24095e-07
prot615	E9PNW4	AL049629.2	prot1371	Q6UX73-2	C16orf89	0.410609	6.24142e-07
prot388	P04004	VTN	prot499	P08572	COL4A2	-0.410608	6.24203e-07
prot713	P21246	PTN	prot1547	Q92765	FRZB	0.410607	6.24213e-07
prot1408	Q7Z7M0	MEGF8	prot1748	Q9HCU0	CD248	0.410604	6.24336e-07
prot778	P26572	MGAT1	prot1413	Q86SR1	GALNT10	0.410604	6.24338e-07
prot472	P07358	C8B	prot1898	Q9UP79	ADAMTS8	-0.410602	6.24439e-07
prot988	E9PLK3	NPEPPS	prot1941	Q9UFM8	NPTN	0.410601	6.24471e-07
prot1569	F8WDW9	ESAM	prot1677	B7ZLJ8	SEZ6L	0.4106	6.24531e-07
prot277	P00740-2	F9	prot1277	Q16610	ECM1	-0.410598	6.24595e-07
prot1034	P62328	TMSB4X	prot1095	Q01995	TAGLN	0.410598	6.24613e-07
prot665	P16949	STMN1	prot1214	Q14520-2	HABP2	-0.410596	6.24698e-07
prot1227	Q14C87	TMEM132D	prot1425	Q86X29-6	LSR	0.410595	6.24736e-07
prot778	P26572	MGAT1	prot1790	Q9NY47-2	CACNA2D2	0.410593	6.24819e-07
prot435	P05408-2	SCG5	prot776	P25774-2	CTSS	-0.410593	6.24831e-07
prot176	B4DKD2	ADAM11	prot988	E9PLK3	NPEPPS	0.41059	6.24968e-07
prot125	O43493-2	TGOLN2	prot1359	Q6UVK1	CSPG4	0.410589	6.24991e-07
prot115	O43157-2	PLXNB1	prot1030	P61970	NUTF2	0.410588	6.25046e-07
prot145	A2A3C1	ADGRB2	prot355	P02679	FGG	-0.410583	6.25265e-07
prot407	P04275	VWF	prot1569	F8WDW9	ESAM	0.410582	6.25315e-07
prot1137	Q0P6D2	DIPK1C	prot1538	Q92563	SPOCK2	0.410579	6.25453e-07
prot506	P08697	SERPINF2	prot757	P23471-2	PTPRZ1	-0.410573	6.25674e-07
prot1963	A0A096LPE2	SAA2-SAA4	prot2034	Q5SPY9	NPDC1	-0.410569	6.25866e-07
prot540	P0DMV9	HSPA1A	prot1755	Q9NPD7	NRN1	0.410568	6.25927e-07
prot821	P31150	GDI1	prot1547	Q92765	FRZB	0.410566	6.25986e-07
prot277	P00740-2	F9	prot1023	P61604	HSPE1	-0.410564	6.26078e-07
prot531	P09972	ALDOC	prot561	P10721-2	KIT	0.410561	6.262e-07
prot808	P30086	PEBP1	prot1424	Q86VZ4	LRP11	0.41056	6.26232e-07
prot1541	Q92673	SORL1	prot1598	Q96KN2	CNDP1	0.410559	6.26281e-07
prot539	P0DMQ5	INAFM2	prot543	P0DP25	CALM1	0.410559	6.26292e-07
prot1581	Q96FE7-4	PIK3IP1	prot1616	Q99497	PARK7	0.410558	6.26328e-07
prot291	Q5H9A7	TIMP1	prot581	P12109	COL6A1	-0.410556	6.26407e-07
prot1370	Q6UX72	B3GNT9	prot1742	Q5VT82	PCDH9	0.410552	6.26591e-07
prot23	A0A0B4J1X5	IGHV374	prot302	P01213	PDYN	-0.410552	6.26617e-07
prot370	P02763	ORM1	prot1721	Q9H4D0	CLSTN2	-0.410548	6.26783e-07
prot567	P11047	LAMC1	prot1469	Q8N2S1-2	LTBP4	0.410546	6.26857e-07
prot663	P16870-2	CBPE	prot963	F8W9W0	EPHA5	0.410544	6.2695e-07
prot42	A0A0J9YXX1	IGHV5101	prot1884	Q9ULP0-2	NDRG4	-0.410542	6.27025e-07
prot317	P01701	IGLV151	prot2013	F5GY80	C8B	0.410537	6.27258e-07
prot876	P40926	MDH2	prot1817	Q9P121-4	NTM	0.410536	6.27284e-07
prot397	P04114	APOB	prot1627	Q99784	OLFM1	-0.410531	6.27488e-07
prot1067	P80108	GPLD1	prot1362	Q6UWH4-2	GASK1B	-0.410531	6.2751e-07
prot940	P51884	LUM	prot1416	Q86TY3-2	CN037	-0.41053	6.27535e-07
prot81	O14498	ISLR	prot1048	P63313	TMSB10	0.410523	6.27865e-07
prot459	P06865	HEXA	prot1381	Q6YHK3	CD109	0.410522	6.27882e-07
prot1291	Q16849	PTPRN	prot1566	Q969H8	MYDGF	0.410522	6.27889e-07
prot1062	P78417	GSTO1	prot1763	A0A0C4DFP6	CRTAC1	0.410522	6.27912e-07
prot1592	A0A087WSY5	CPB2	prot1595	Q96JF0	ST6GAL2	-0.410516	6.28137e-07
prot224	O94919	ENDOD1	prot1045	P63104	YWHAZ	0.410515	6.28203e-07
prot400	P04180	LCAT	prot1914	Q9Y287	ITM2B	0.410513	6.28281e-07
prot234	O95185-2	UNC5C	prot363	P02749	APOH	-0.410509	6.2844e-07
prot472	P07358	C8B	prot1287	Q16769	QPCT	-0.410504	6.28686e-07
prot762	P23582	NPPC	prot1952	A0A075B6K5	IGLV39	-0.410503	6.28727e-07
prot302	P01213	PDYN	prot1790	Q9NY47-2	CACNA2D2	0.410502	6.28757e-07
prot354	P02675	FGB	prot793	P29120-2	PCSK1	-0.4105	6.28841e-07
prot490	P08185	SERPINA6	prot1151	Q12907	LMAN2	-0.410489	6.29308e-07
prot1386	Q6ZRP7	QSOX2	prot1751	Q9HDB5-4	NRXN3	0.410487	6.29413e-07
prot1240	Q15256	PTPRR	prot1921	Q9Y2T3	GDA	0.410486	6.29461e-07
prot435	P05408-2	SCG5	prot856	P36222	CHI3L1	-0.410482	6.29637e-07
prot317	P01701	IGLV151	prot403	E9PIM6	THY1	-0.410481	6.29658e-07
prot1046	E5RJR5	SKP1	prot1722	Q9H4F8	SMOC1	0.410477	6.29842e-07
prot174	O75071	EFCAB14	prot1353	Q6P4E1-5	CASC4	0.410477	6.2985e-07
prot468	E9PEK4	CSF1R	prot1880	Q9ULF5	SLC39A10	0.410475	6.29918e-07
prot385	P03952	KLKB1	prot618	P14151	SELL	0.410475	6.29923e-07
prot1239	Q15223	NECTIN1	prot1320	Q5KU26	COLEC12	0.410475	6.29926e-07
prot1394	Q7LFX5	CHST15	prot2040	X6RKN2	NFASC	0.410475	6.29953e-07
prot127	O43505	B4GAT1	prot322	P01717	IGLV325	-0.410474	6.29964e-07
prot20	A0A0B4J1V0	IGHV315	prot1511	Q8TCZ2	CD99L2	-0.410472	6.30078e-07
prot780	P27169	PON1	prot951	P52799	EFNB2	-0.410471	6.30115e-07
prot1115	Q05996-2	ZP2	prot1397	Q7Z3B1	NEGR1	0.41047	6.30164e-07
prot348	P02647	APOA1	prot1883	Q9ULL4	PLXNB3	-0.410468	6.3023e-07
prot466	P07237	P4HB	prot861	P36955	SERPINF1	0.410467	6.3029e-07
prot1570	Q96AQ6-2	PBXIP1	prot1819	Q9P232	CNTN3	0.410466	6.30344e-07
prot186	O75326	SEMA7A	prot729	P22061	PCMT1	0.410464	6.30408e-07
prot347	P02462-2	COL4A1	prot1081	P98160	HSPG2	0.410464	6.30429e-07
prot1822	Q9P2E7-2	PCDH10	prot1895	Q9UN70	PCDHGC3	0.410459	6.30611e-07
prot1116	Q06033-2	ITIH3	prot1566	Q969H8	MYDGF	-0.410458	6.30668e-07
prot456	P06744	GPI	prot1354	Q6P9A2	GALNT18	0.410454	6.30828e-07
prot570	P11142	HSPA8	prot1108	Q04756	HGFAC	-0.410449	6.31077e-07
prot242	O95445	APOM	prot882	E9PF59	DPP6	-0.410447	6.31133e-07
prot1666	Q9BXJ3	C1QTNF4	prot1743	Q9HC57	WFDC1	0.410446	6.31197e-07
prot202	O75752	B3GALNT1	prot861	P36955	SERPINF1	0.410443	6.3132e-07
prot1728	Q9H7Y0	DIPK2B	prot1965	A0A0A0MTQ4	RGMA	0.410442	6.31347e-07
prot307	P01591	JCHAIN	prot1030	P61970	NUTF2	-0.41044	6.31456e-07
prot581	P12109	COL6A1	prot2038	V9GYM3	APOA2	-0.410439	6.31489e-07
prot1649	Q9BS26	ERP44	prot1947	Q9Y6N7-4	ROBO1	0.410438	6.3153e-07
prot1286	Q16706	MAN2A1	prot2040	X6RKN2	NFASC	0.410438	6.31535e-07
prot604	P13611	VCAN	prot716	P21333-2	FLNA	0.410438	6.31536e-07
prot477	P07602	PSAP	prot1825	G5E9G7	NRXN2	0.410438	6.31559e-07
prot148	O60245	PCDH7	prot1721	Q9H4D0	CLSTN2	0.410434	6.317e-07
prot1498	Q8NFP4	MDGA1	prot1649	Q9BS26	ERP44	0.410434	6.31731e-07
prot281	P00748	F12	prot1355	Q6PCB0	VWA1	-0.410432	6.31812e-07
prot1505	Q8NHP8	PLBD2	prot1634	Q99983	OMD	0.41043	6.31883e-07
prot2020	G3XAK1	MST1	prot2030	K7ELL7	PRKCSH	-0.410427	6.32002e-07
prot896	I3L0N3	NSF	prot1742	Q5VT82	PCDH9	0.410427	6.32019e-07
prot85	O14594	NCAN	prot279	P00746	CFD	-0.410426	6.32057e-07
prot268	P00488	F13A1	prot371	P02765	AHSG	0.410422	6.32228e-07
prot354	P02675	FGB	prot684	P19021	PAM	-0.41042	6.32314e-07
prot242	O95445	APOM	prot1003	P60174-1	TPI1	-0.410417	6.32452e-07
prot684	P19021	PAM	prot2031	M0QZL2	MEGF8	0.410414	6.32584e-07
prot232	O95158	NXPH4	prot756	P23470-2	PTPRG	0.410413	6.3262e-07
prot1278	Q16620-2	NTRK2	prot1967	A0A0B4J2B5	IGHV3OR169	-0.410411	6.32725e-07
prot317	P01701	IGLV151	prot1895	Q9UN70	PCDHGC3	-0.410408	6.32859e-07
prot918	P49257	LMAN1	prot1328	A0A0A0MQY7	CACHD1	0.410405	6.32959e-07
prot184	O75173	ADAMTS4	prot1187	Q13740-2	ALCAM	0.410405	6.32992e-07
prot184	O75173	ADAMTS4	prot1943	Q9Y646	CPQ	0.410403	6.33047e-07
prot213	O94766	B3GAT3	prot1900	Q9UPU3	SORCS3	0.410403	6.33052e-07
prot468	E9PEK4	CSF1R	prot1399	Q7Z553	MDGA2	0.410402	6.33123e-07
prot450	P06331	IGHV434	prot1377	Q6UXK5	LRRN1	-0.4104	6.33173e-07
prot460	P07093-2	SERPINE2	prot821	P31150	GDI1	0.4104	6.33189e-07
prot277	P00740-2	F9	prot316	P01700	IGLV147	0.410399	6.33229e-07
prot959	P54289-2	CACNA2D1	prot1665	Q9BX67	JAM3	0.410394	6.33477e-07
prot26	A0A0B4J1Y9	IGHV372	prot308	P01594	IGKV133	0.41039	6.33624e-07
prot48	A6NGN9	IGLON5	prot1498	Q8NFP4	MDGA1	0.410389	6.33678e-07
prot1921	Q9Y2T3	GDA	prot1948	Q9Y6N8	CDH10	0.410388	6.33737e-07
prot234	O95185-2	UNC5C	prot404	P04217	A1BG	-0.410386	6.33823e-07
prot479	P07711	CTSL	prot1803	Q9NZC2-2	TREM2	0.410384	6.33875e-07
prot628	P14618-2	PKM	prot1721	Q9H4D0	CLSTN2	0.410384	6.33898e-07
prot431	P05160	F13B	prot1137	Q0P6D2	DIPK1C	-0.410384	6.33906e-07
prot12	A0A087WSY6	IGKV3D15	prot1012	P60983	GMFB	-0.410381	6.34004e-07
prot12	A0A087WSY6	IGKV3D15	prot516	P09417	QDPR	-0.410379	6.34098e-07
prot262	P00338	LDHA	prot1948	Q9Y6N8	CDH10	0.410378	6.34176e-07
prot1327	Q5VSG8	MANEAL	prot1502	Q8NFZ8	CADM4	0.410377	6.34185e-07
prot85	O14594	NCAN	prot665	P16949	STMN1	0.410373	6.34376e-07
prot107	O15240	VGF	prot397	P04114	APOB	-0.410371	6.34447e-07
prot940	P51884	LUM	prot1064	P78509	RELN	-0.41037	6.3449e-07
prot209	O76061	STC2	prot617	P14138	EDN3	0.410367	6.34633e-07
prot1319	Q5JZY3-2	EPHA10	prot1320	Q5KU26	COLEC12	0.410362	6.34841e-07
prot71	O00468-6	AGRN	prot1046	E5RJR5	SKP1	0.410362	6.34871e-07
prot980	P55285-2	CADH6	prot1997	C9J2H1	ITIH5	0.410361	6.34914e-07
prot891	P43251-4	BTD	prot1879	F5H5X9	CDH7	0.41036	6.34923e-07
prot516	P09417	QDPR	prot1566	Q969H8	MYDGF	0.410358	6.35023e-07
prot1147	Q12805-5	FBLN3	prot1975	A0A0G2JMB2	IGHA2	0.410357	6.35055e-07
prot328	P01780	IGHV37	prot364	P02750	LRG1	0.410353	6.35242e-07
prot1325	Q5T848	GPR158	prot1353	Q6P4E1-5	CASC4	0.410349	6.35441e-07
prot1451	Q8IXL6	FAM20C	prot2030	K7ELL7	PRKCSH	0.410348	6.35485e-07
prot1106	Q03591	CFHR1	prot1428	Q86Y38	XYLT1	-0.410347	6.355e-07
prot351	A0A024R0T9	APOC2	prot1418	Q86UN2	RTN4RL1	-0.410347	6.35518e-07
prot208	O75976	CPD	prot1650	K7EKV3	RTBDN	0.410347	6.35519e-07
prot284	P01008	SERPINC1	prot499	P08572	COL4A2	-0.410344	6.35642e-07
prot1411	Q86SF2	GALNT7	prot1570	Q96AQ6-2	PBXIP1	0.410339	6.35878e-07
prot222	O94910	ADGRL1	prot1857	Q9UIW2	PLXNA1	0.410338	6.35892e-07
prot838	P35052	GPC1	prot1617	Q99519	NEU1	0.41033	6.36256e-07
prot127	O43505	B4GAT1	prot1106	Q03591	CFHR1	-0.41033	6.36267e-07
prot308	P01594	IGKV133	prot673	P17677	GAP43	-0.410328	6.36337e-07
prot438	P05452	CLEC3B	prot780	P27169	PON1	-0.410324	6.3653e-07
prot185	O75223	GGCT	prot1933	Q9Y5I4	PCDHAC2	0.410318	6.3679e-07
prot1139	Q10471	GALNT2	prot1319	Q5JZY3-2	EPHA10	0.410318	6.36793e-07
prot378	P02790	HPX	prot859	P36871	PGM1	-0.410312	6.37036e-07
prot70	O00462	MANBA	prot1742	Q5VT82	PCDH9	0.410311	6.37086e-07
prot890	P43234	CTSO	prot1776	Q9NS98	SEMA3G	0.410307	6.37281e-07
prot1351	Q6NW40	RGMB	prot1425	Q86X29-6	LSR	0.410305	6.37353e-07
prot204	A0A1B0GVB9	ATP6AP2	prot890	P43234	CTSO	0.410302	6.3747e-07
prot212	O94760	DDAH1	prot1120	Q06830	PRDX1	0.4103	6.37567e-07
prot1554	Q92859-3	NEO1	prot1857	Q9UIW2	PLXNA1	0.410297	6.37703e-07
prot578	P11717	IGF2R	prot724	P21802-8	FGFR2	0.410292	6.37924e-07
prot561	P10721-2	KIT	prot1893	Q9UN36-2	NDRG2	0.410292	6.37934e-07
prot952	A0A087X240	EFNA5	prot1996	B7ZKJ8	ITIH4	-0.41029	6.37998e-07
prot644	E7ENM0	ELN	prot1882	Q9ULI3	HEG1	0.41029	6.38009e-07
prot51	A6NLU5	VSTM2B	prot1569	F8WDW9	ESAM	0.410285	6.38224e-07
prot903	P47972	NPTX2	prot1618	Q99523	SORT1	0.410284	6.38277e-07
prot693	Q5T985	ITIH2	prot1003	P60174-1	TPI1	-0.410282	6.38371e-07
prot290	P01031	C5	prot1680	Q9BZC7-2	ABCA2	-0.410282	6.38381e-07
prot12	A0A087WSY6	IGKV3D15	prot129	O43529	CHST10	-0.410281	6.38408e-07
prot329	P01782	IGHV39	prot1882	Q9ULI3	HEG1	-0.410279	6.3851e-07
prot1123	Q07954	LRP1	prot1933	Q9Y5I4	PCDHAC2	0.410278	6.38547e-07
prot829	P32119	PRDX2	prot1898	Q9UP79	ADAMTS8	0.410277	6.38564e-07
prot438	P05452	CLEC3B	prot802	P29966	MARCKS	0.410277	6.38598e-07
prot271	P00533-4	EGFR	prot401	P04196	HRG	-0.410273	6.38768e-07
prot396	A0A0A0MSC4	PDGFA	prot1511	Q8TCZ2	CD99L2	0.410269	6.38932e-07
prot441	P05546	SERPIND1	prot1941	Q9UFM8	NPTN	-0.410269	6.38941e-07
prot778	P26572	MGAT1	prot1902	Q9UQ52	CNTN6	0.410269	6.38954e-07
prot859	P36871	PGM1	prot1376	Q6UXK2	ISLR2	0.410266	6.39057e-07
prot480	P07737	PFN1	prot912	P48723	HSPA13	0.410264	6.39144e-07
prot120	O43291	SPINT2	prot1048	P63313	TMSB10	0.410262	6.3924e-07
prot320	P01714	IGLV319	prot1623	Q99674	CGREF1	-0.41026	6.39325e-07
prot608	P13671	C6	prot711	P20916-2	MAG	-0.410256	6.39501e-07
prot190	O75368	SH3BGRL	prot963	F8W9W0	EPHA5	0.410255	6.39561e-07
prot8	P01615	IGKV2D28	prot108	O15335	CHAD	-0.410251	6.39744e-07
prot185	O75223	GGCT	prot1662	F8VZI9	FAIM2	0.41025	6.39784e-07
prot1242	Q15262	PTPRK	prot1748	Q9HCU0	CD248	0.410249	6.39807e-07
prot186	O75326	SEMA7A	prot1078	P98095-2	FBLN2	0.410249	6.39811e-07
prot1435	Q8IUK8	CBLN2	prot1728	Q9H7Y0	DIPK2B	0.410249	6.3983e-07
prot1711	Q9H2X0	CHRD	prot1728	Q9H7Y0	DIPK2B	0.410248	6.39874e-07
prot665	P16949	STMN1	prot1026	P61769	B2M	0.410241	6.40181e-07
prot295	A9UJN9	PDGFB	prot1608	Q96PQ0	SORCS2	0.41024	6.40206e-07
prot472	P07358	C8B	prot973	P55058	PLTP	-0.410239	6.40275e-07
prot1941	Q9UFM8	NPTN	prot1963	A0A096LPE2	SAA2-SAA4	-0.410236	6.40365e-07
prot70	O00462	MANBA	prot756	P23470-2	PTPRG	0.410235	6.40427e-07
prot1139	Q10471	GALNT2	prot1895	Q9UN70	PCDHGC3	0.410233	6.40523e-07
prot1078	P98095-2	FBLN2	prot1243	Q15293	RCN1	0.410232	6.40571e-07
prot1277	Q16610	ECM1	prot1447	Q8IWV2	CNTN4	0.41023	6.4067e-07
prot354	P02675	FGB	prot410	P04406	GAPDH	-0.410225	6.4085e-07
prot785	P27918	CFP	prot1728	Q9H7Y0	DIPK2B	-0.410225	6.40881e-07
prot286	P01011	SERPINA3	prot1620	Q99574	SERPINI1	-0.410225	6.40887e-07
prot257	O95967	EFEMP2	prot1152	Q12913	PTPRJ	0.410219	6.41125e-07
prot397	P04114	APOB	prot1595	Q96JF0	ST6GAL2	-0.410219	6.41153e-07
prot453	P06681	C2	prot1983	A0A0J9YY99	A0A0J9YY99	0.410212	6.41463e-07
prot68	O00451	GFRA2	prot1555	Q92876	KLK6	0.410211	6.41499e-07
prot98	O15031	PLXNB2	prot313	P01619	IGKV320	-0.410207	6.41647e-07
prot354	P02675	FGB	prot1570	Q96AQ6-2	PBXIP1	-0.410207	6.41674e-07
prot852	P35858	IGFALS	prot1291	Q16849	PTPRN	-0.410207	6.41682e-07
prot918	P49257	LMAN1	prot1842	Q9UGM5	FETUB	-0.410205	6.41734e-07
prot396	A0A0A0MSC4	PDGFA	prot1867	Q9UK55	SERPINA10	-0.410203	6.41837e-07
prot292	P01034	CST3	prot1098	Q02487-2	DSC2	0.410202	6.41895e-07
prot363	P02749	APOH	prot1046	E5RJR5	SKP1	-0.410201	6.41926e-07
prot1079	P98153-3	IDD	prot1536	Q92485	SMPDL3B	0.410199	6.42007e-07
prot183	O75144	ICOSLG	prot514	P09211	GSTP1	0.410196	6.42132e-07
prot274	P00734	F2	prot808	P30086	PEBP1	-0.410193	6.42279e-07
prot333	P01857	IGHG1	prot1585	Q96GW7	BCAN	-0.410192	6.42323e-07
prot514	P09211	GSTP1	prot1975	A0A0G2JMB2	IGHA2	-0.410187	6.4253e-07
prot570	P11142	HSPA8	prot1566	Q969H8	MYDGF	0.410187	6.4256e-07
prot639	P15169	CPN1	prot1070	P80723	BASP1	-0.410185	6.42618e-07
prot125	O43493-2	TGOLN2	prot455	P06733	ENO1	0.410185	6.42638e-07
prot268	P00488	F13A1	prot608	P13671	C6	0.410185	6.42643e-07
prot96	O14917	PCDH17	prot912	P48723	HSPA13	0.410183	6.42724e-07
prot290	P01031	C5	prot891	P43251-4	BTD	-0.410183	6.42726e-07
prot663	P16870-2	CBPE	prot1151	Q12907	LMAN2	0.410181	6.42802e-07
prot454	P06727	APOA4	prot1914	Q9Y287	ITM2B	-0.410175	6.43083e-07
prot692	P19652	ORM2	prot1024	P61626	LYZ	0.410175	6.43088e-07
prot186	O75326	SEMA7A	prot604	P13611	VCAN	0.410172	6.43201e-07
prot376	P02787	TF	prot1684	A0A0A0MR20	CNTNAP4	-0.410172	6.43218e-07
prot539	P0DMQ5	INAFM2	prot1458	Q8IZP7	HS6ST3	0.410172	6.43236e-07
prot460	P07093-2	SERPINE2	prot729	P22061	PCMT1	0.410171	6.43259e-07
prot383	P03950	ANG	prot1447	Q8IWV2	CNTN4	-0.410169	6.43342e-07
prot111	O15400-2	STX7	prot1590	Q96ID5	IGSF21	0.410168	6.43387e-07
prot1425	Q86X29-6	LSR	prot1965	A0A0A0MTQ4	RGMA	0.410167	6.43441e-07
prot53	B9A064	IGLL5	prot109	O15354	GPR37	-0.410166	6.43494e-07
prot454	P06727	APOA4	prot1041	P62993	GRB2	-0.410165	6.43529e-07
prot1146	Q12805-2	FBLN3	prot1587	Q96HD1	CRELD1	0.410162	6.4366e-07
prot466	P07237	P4HB	prot476	P07585	DCN	0.410159	6.43778e-07
prot280	P00747	PLG	prot322	P01717	IGLV325	0.410157	6.43899e-07
prot384	P03951	F11	prot1106	Q03591	CFHR1	0.410151	6.44146e-07
prot617	P14138	EDN3	prot2038	V9GYM3	APOA2	-0.410149	6.44221e-07
prot466	P07237	P4HB	prot1967	A0A0B4J2B5	IGHV3OR169	-0.410148	6.4429e-07
prot693	Q5T985	ITIH2	prot1342	Q6EMK4	VASN	-0.410147	6.44332e-07
prot1722	Q9H4F8	SMOC1	prot1763	A0A0C4DFP6	CRTAC1	0.410146	6.44353e-07
prot1673	A0A087X0T8	CADM1	prot1914	Q9Y287	ITM2B	0.410146	6.44378e-07
prot1222	G3V3X5	LTBP2	prot1847	Q9UHG2	PCSK1N	-0.410145	6.44421e-07
prot400	P04180	LCAT	prot1361	Q6UW01	CBLN3	0.410144	6.44441e-07
prot362	P02748	C9	prot1511	Q8TCZ2	CD99L2	-0.410142	6.44536e-07
prot262	P00338	LDHA	prot1501	Q8NFZ4	NLGN2	0.410141	6.44584e-07
prot1233	Q15084-3	PDIA6	prot1386	Q6ZRP7	QSOX2	0.410141	6.44603e-07
prot750	P23284	PPIB	prot1702	Q9H173	SIL1	0.41014	6.44633e-07
prot1533	Q8WZA1	POMGNT1	prot1662	F8VZI9	FAIM2	0.410137	6.44744e-07
prot602	P13591	NCAM1	prot644	E7ENM0	ELN	0.410137	6.44765e-07
prot1413	Q86SR1	GALNT10	prot1537	Q92520	FAM3C	0.410136	6.44829e-07
prot1135	Q09328	MGAT5	prot1464	Q8N126	CADM3	0.410135	6.44857e-07
prot523	P09603	CSF1	prot1533	Q8WZA1	POMGNT1	0.410133	6.44948e-07
prot289	P01024	C3	prot1067	P80108	GPLD1	0.410131	6.45016e-07
prot1533	Q8WZA1	POMGNT1	prot1556	Q92896	GLG1	0.410125	6.45279e-07
prot761	P23560	BDNF	prot1306	Q53EL9-3	SEZ6	0.410124	6.45332e-07
prot1370	Q6UX72	B3GNT9	prot1975	A0A0G2JMB2	IGHA2	-0.410124	6.45356e-07
prot1280	Q16627	CCL14	prot1641	Q9BQT9	CLSTN3	-0.410124	6.45356e-07
prot185	O75223	GGCT	prot1416	Q86TY3-2	CN037	0.410122	6.45447e-07
prot336	P01861	IGHG4	prot363	P02749	APOH	0.410122	6.45453e-07
prot505	P08670	VIM	prot540	P0DMV9	HSPA1A	0.410119	6.45575e-07
prot760	P23528	CFL1	prot766	P24593	IGFBP5	0.410118	6.456e-07
prot578	P11717	IGF2R	prot1418	Q86UN2	RTN4RL1	0.410113	6.45826e-07
prot350	K7ERI9	APOC1	prot758	P23515	OMG	-0.410113	6.45828e-07
prot1164	Q13332-3	PTPRS	prot1425	Q86X29-6	LSR	0.410113	6.4584e-07
prot306	P01344	IGF2	prot1347	Q6KC79-2	NIPBL	0.41011	6.45947e-07
prot688	P19320	VCAM1	prot861	P36955	SERPINF1	0.41011	6.45978e-07
prot1370	Q6UX72	B3GNT9	prot1997	C9J2H1	ITIH5	0.410108	6.46032e-07
prot270	P00505	GOT2	prot693	Q5T985	ITIH2	-0.410104	6.46229e-07
prot213	O94766	B3GAT3	prot888	P43121	MCAM	0.410099	6.46466e-07
prot921	P49641	MAN2A2	prot1209	Q14393-2	GAS6	0.410098	6.46503e-07
prot393	P04075	ALDOA	prot1387	Q6ZSJ9	SHISA6	0.410095	6.46612e-07
prot541	P0DOY3	IGLC3	prot1411	Q86SF2	GALNT7	-0.410094	6.46691e-07
prot398	P04156-2	PRIO	prot890	P43234	CTSO	0.410091	6.46814e-07
prot761	P23560	BDNF	prot1106	Q03591	CFHR1	-0.41009	6.46844e-07
prot175	E7EWD3	ADAM23	prot1242	Q15262	PTPRK	0.41009	6.46848e-07
prot421	P05026-2	AT1B1	prot1214	Q14520-2	HABP2	-0.41009	6.46872e-07
prot1091	Q01459	CTBS	prot1254	Q15582	TGFBI	0.410085	6.47057e-07
prot503	P08603	CFH	prot711	P20916-2	MAG	-0.410084	6.47114e-07
prot1656	Q9BUJ0	ABHD14A	prot1984	A0A0U1RQC5	NRXN3	0.410084	6.47129e-07
prot598	P13473-2	LAMP2	prot1438	Q8IV08	PLD3	0.410083	6.47152e-07
prot202	O75752	B3GALNT1	prot838	P35052	GPC1	0.410083	6.47167e-07
prot1509	Q8TAG5-2	VSTM2A	prot1755	Q9NPD7	NRN1	0.410082	6.4721e-07
prot111	O15400-2	STX7	prot1224	Q14894	CRYM	0.41008	6.4728e-07
prot888	P43121	MCAM	prot1877	A0A0D9SEP4	NRXN1	0.410079	6.47325e-07
prot335	P01860	IGHG3	prot1070	P80723	BASP1	-0.410079	6.47326e-07
prot984	P55290	CDH13	prot1710	Q9H2E6	SEMA6A	0.410078	6.47377e-07
prot1342	Q6EMK4	VASN	prot1871	Q9UKM7	MAN1B1	0.410076	6.4747e-07
prot120	O43291	SPINT2	prot516	P09417	QDPR	0.410071	6.4769e-07
prot35	A0A0C4DH38	IGHV551	prot793	P29120-2	PCSK1	-0.410071	6.47718e-07
prot111	O15400-2	STX7	prot209	O76061	STC2	0.41007	6.47733e-07
prot185	O75223	GGCT	prot793	P29120-2	PCSK1	0.41007	6.47767e-07
prot809	P30101	PDIA3	prot981	J3KRI5	CDH8	0.410068	6.47828e-07
prot168	O60888-3	CUTA	prot598	P13473-2	LAMP2	0.410065	6.4795e-07
prot984	P55290	CDH13	prot1893	Q9UN36-2	NDRG2	0.41006	6.48185e-07
prot1615	Q99435-4	NELL2	prot1728	Q9H7Y0	DIPK2B	0.410059	6.48235e-07
prot1776	Q9NS98	SEMA3G	prot2031	M0QZL2	MEGF8	0.410057	6.48315e-07
prot1446	Q8IWU5-2	SULF2	prot1721	Q9H4D0	CLSTN2	0.410053	6.48491e-07
prot376	P02787	TF	prot378	P02790	HPX	0.410052	6.48538e-07
prot449	P06312	IGKV41	prot1677	B7ZLJ8	SEZ6L	-0.410048	6.48725e-07
prot335	P01860	IGHG3	prot373	P02774	GC	0.410048	6.48735e-07
prot1148	Q12841	FSTL1	prot1946	Q9Y6N6	LAMC3	0.410046	6.48808e-07
prot784	P27824	CANX	prot829	P32119	PRDX2	0.410043	6.48935e-07
prot1371	Q6UX73-2	C16orf89	prot1984	A0A0U1RQC5	NRXN3	0.410042	6.49006e-07
prot372	P02766	TTR	prot392	P04070	PROC	0.41004	6.49067e-07
prot1538	Q92563	SPOCK2	prot2037	R4GMM8	ROBO2	0.41004	6.49069e-07
prot1104	Q03167-2	TGFBR3	prot1859	Q9UJ99	CDH22	0.410039	6.49143e-07
prot796	P29279-2	CTGF	prot1722	Q9H4F8	SMOC1	0.410035	6.49301e-07
prot1394	Q7LFX5	CHST15	prot1926	A0A087X054	HYOU1	0.410034	6.49338e-07
prot403	E9PIM6	THY1	prot479	P07711	CTSL	0.410034	6.4935e-07
prot400	P04180	LCAT	prot512	P09104	ENO2	0.410033	6.49418e-07
prot729	P22061	PCMT1	prot1530	Q8WYK1	CNTNAP5	0.410032	6.49422e-07
prot541	P0DOY3	IGLC3	prot2036	Q7LBX6	NRP2	-0.410031	6.49478e-07
prot638	P15151-3	PVR	prot1116	Q06033-2	ITIH3	-0.41003	6.49523e-07
prot412	P04433	IGKV311	prot1284	Q16658	FSCN1	-0.41003	6.49537e-07
prot981	J3KRI5	CDH8	prot1711	Q9H2X0	CHRD	0.410029	6.49572e-07
prot663	P16870-2	CBPE	prot1806	Q9NZP8	C1RL	-0.410028	6.4962e-07
prot270	P00505	GOT2	prot441	P05546	SERPIND1	-0.410026	6.49688e-07
prot506	P08697	SERPINF2	prot1914	Q9Y287	ITM2B	-0.410026	6.49721e-07
prot889	E7EQM8	DCC	prot1067	P80108	GPLD1	-0.410025	6.49764e-07
prot293	P01042	KNG1	prot711	P20916-2	MAG	-0.410021	6.4993e-07
prot387	P04003	C4BPA	prot541	P0DOY3	IGLC3	0.41002	6.4996e-07
prot317	P01701	IGLV151	prot602	P13591	NCAM1	-0.41002	6.49985e-07
prot208	O75976	CPD	prot882	E9PF59	DPP6	0.410013	6.50271e-07
prot776	P25774-2	CTSS	prot975	P55083	MFAP4	0.410013	6.50279e-07
prot35	A0A0C4DH38	IGHV551	prot285	P01009	SERPINA1	0.410012	6.50328e-07
prot35	A0A0C4DH38	IGHV551	prot195	O75493	CA11	-0.410011	6.50377e-07
prot242	O95445	APOM	prot1106	Q03591	CFHR1	0.410009	6.50467e-07
prot965	P54802	NAGLU	prot1603	Q96NZ9	PRAP1	0.410003	6.50715e-07
prot1129	Q08380	LGALS3BP	prot2025	H3BLU2	LSAMP	-0.410001	6.50805e-07
prot39	A0A0C4DH72	IGKV16	prot68	O00451	GFRA2	-0.41	6.50882e-07
prot80	O00754-2	MAN2B1	prot883	P42785	PRCP	0.409997	6.5102e-07
prot116	O43173	ST8SIA3	prot268	P00488	F13A1	-0.409996	6.5106e-07
prot175	E7EWD3	ADAM23	prot928	F8W1B7	MMP14	0.409996	6.5107e-07
prot481	P07858	CTSB	prot1567	Q969P0-3	IGSF8	0.40999	6.51311e-07
prot528	P09871	C1S	prot665	P16949	STMN1	0.409989	6.51345e-07
prot1048	P63313	TMSB10	prot1287	Q16769	QPCT	0.409988	6.5139e-07
prot465	P07225	PROS1	prot1408	Q7Z7M0	MEGF8	-0.409986	6.51487e-07
prot376	P02787	TF	prot1781	Q9NT99	LRRC4B	-0.409985	6.5156e-07
prot471	P07357	C8A	prot1883	Q9ULL4	PLXNB3	-0.409983	6.51622e-07
prot617	P14138	EDN3	prot1138	Q10469	MGAT2	0.409983	6.51647e-07
prot490	P08185	SERPINA6	prot1597	Q96KG7	MEGF10	-0.409982	6.51691e-07
prot68	O00451	GFRA2	prot469	A0A1B0GVD5	CTSD	-0.409981	6.51706e-07
prot1413	Q86SR1	GALNT10	prot2011	E9PL83	ADM	0.409981	6.51738e-07
prot1721	Q9H4D0	CLSTN2	prot1749	Q9HCU4	CELSR2	0.409973	6.52085e-07
prot362	P02748	C9	prot462	P07195	LDHB	-0.409973	6.52094e-07
prot988	E9PLK3	NPEPPS	prot1609	Q96PX8	SLITRK1	0.409972	6.52117e-07
prot349	P02649	APOE	prot385	P03952	KLKB1	-0.409971	6.5219e-07
prot92	O14791	APOL1	prot441	P05546	SERPIND1	0.40997	6.52232e-07
prot76	D6RHI9	RNASET2	prot1874	Q9UKU9	ANGPTL2	0.409969	6.52265e-07
prot116	O43173	ST8SIA3	prot501	P08581	MET	0.409964	6.52495e-07
prot1592	A0A087WSY5	CPB2	prot1849	Q9UHI8	ADAMTS1	-0.409958	6.52757e-07
prot630	P14625	HSP90B1	prot875	P40925	MDH1	0.409958	6.52777e-07
prot1487	Q8NBI6	XXYLT1	prot1608	Q96PQ0	SORCS2	0.409953	6.52985e-07
prot1525	A0A087WWF1	SELENOM	prot2005	E7ESV6	ADGRL3	0.409952	6.53022e-07
prot222	O94910	ADGRL1	prot1433	Q8IUC8	GALNT13	0.409952	6.53045e-07
prot70	O00462	MANBA	prot384	P03951	F11	-0.40995	6.53103e-07
prot324	P01721	IGLV657	prot1529	Q8WY21-4	SORC1	-0.409949	6.5316e-07
prot274	P00734	F2	prot302	P01213	PDYN	-0.409947	6.5326e-07
prot19	A0A0B4J1U7	IGHV61	prot1781	Q9NT99	LRRC4B	-0.409946	6.53274e-07
prot601	P13521	SCG2	prot926	A0A182DWH7	SELENOP	-0.409946	6.53297e-07
prot1781	Q9NT99	LRRC4B	prot2036	Q7LBX6	NRP2	0.409946	6.53298e-07
prot186	O75326	SEMA7A	prot762	P23582	NPPC	0.409943	6.53416e-07
prot1132	Q08629	SPOCK1	prot2037	R4GMM8	ROBO2	0.409941	6.535e-07
prot168	O60888-3	CUTA	prot1673	A0A087X0T8	CADM1	0.409938	6.53637e-07
prot1359	Q6UVK1	CSPG4	prot1497	Q8NES3	LFNG	0.409933	6.53881e-07
prot1469	Q8N2S1-2	LTBP4	prot1975	A0A0G2JMB2	IGHA2	0.40993	6.53991e-07
prot896	I3L0N3	NSF	prot1202	Q14165	MLEC	0.40993	6.54013e-07
prot686	P19022	CDH2	prot876	P40926	MDH2	0.409926	6.54175e-07
prot190	O75368	SH3BGRL	prot1729	Q9H8J5	MANSC1	0.409925	6.54231e-07
prot310	P01599	IGKV117	prot780	P27169	PON1	0.409922	6.54362e-07
prot70	O00462	MANBA	prot1538	Q92563	SPOCK2	0.409921	6.54405e-07
prot336	P01861	IGHG4	prot403	E9PIM6	THY1	-0.409916	6.54625e-07
prot336	P01861	IGHG4	prot1952	A0A075B6K5	IGLV39	0.409913	6.54795e-07
prot208	O75976	CPD	prot638	P15151-3	PVR	0.409911	6.54884e-07
prot45	A2NJV5	IGKV229	prot1362	Q6UWH4-2	GASK1B	-0.40991	6.54909e-07
prot370	P02763	ORM1	prot638	P15151-3	PVR	-0.409909	6.54971e-07
prot383	P03950	ANG	prot553	P10586-2	PTPRF	-0.409906	6.55088e-07
prot1151	Q12907	LMAN2	prot1710	Q9H2E6	SEMA6A	0.409904	6.55185e-07
prot1178	Q13554-7	CAMK2B	prot1921	Q9Y2T3	GDA	0.409902	6.55272e-07
prot684	P19021	PAM	prot1312	Q5BLP8	C4orf48	0.4099	6.55355e-07
prot284	P01008	SERPINC1	prot1202	Q14165	MLEC	-0.4099	6.55365e-07
prot1104	Q03167-2	TGFBR3	prot1813	Q9P0K9	FRRS1L	0.4099	6.55386e-07
prot176	B4DKD2	ADAM11	prot1023	P61604	HSPE1	0.4099	6.55386e-07
prot354	P02675	FGB	prot1566	Q969H8	MYDGF	-0.409899	6.55394e-07
prot291	Q5H9A7	TIMP1	prot1585	Q96GW7	BCAN	-0.409899	6.55402e-07
prot757	P23471-2	PTPRZ1	prot1084	P98172	EFNB1	0.409899	6.5541e-07
prot302	P01213	PDYN	prot1598	Q96KN2	CNDP1	0.409896	6.55557e-07
prot578	P11717	IGF2R	prot875	P40925	MDH1	0.409894	6.55625e-07
prot688	P19320	VCAM1	prot778	P26572	MGAT1	0.409894	6.55626e-07
prot422	P05060	CHGB	prot1139	Q10471	GALNT2	0.409893	6.55671e-07
prot506	P08697	SERPINF2	prot1377	Q6UXK5	LRRN1	-0.409893	6.55682e-07
prot1012	P60983	GMFB	prot1919	Q9Y2I2-1	NTNG1	0.409891	6.5579e-07
prot294	P01042-2	KNG1	prot598	P13473-2	LAMP2	-0.409888	6.55899e-07
prot109	O15354	GPR37	prot1469	Q8N2S1-2	LTBP4	-0.409884	6.56066e-07
prot396	A0A0A0MSC4	PDGFA	prot661	P16519-2	PCSK2	0.409883	6.5612e-07
prot186	O75326	SEMA7A	prot852	P35858	IGFALS	-0.40988	6.56255e-07
prot1527	Q8WXD2	SCG3	prot1555	Q92876	KLK6	0.409879	6.56323e-07
prot307	P01591	JCHAIN	prot1970	A0A0C4DH35	IGHV335	0.409877	6.56414e-07
prot498	P08571	CD14	prot628	P14618-2	PKM	0.409875	6.56499e-07
prot460	P07093-2	SERPINE2	prot1759	Q9NPR2-2	SEM4B	0.409873	6.56562e-07
prot541	P0DOY3	IGLC3	prot1963	A0A096LPE2	SAA2-SAA4	0.409872	6.56626e-07
prot431	P05160	F13B	prot1997	C9J2H1	ITIH5	-0.409867	6.56851e-07
prot73	O00533	CHL1	prot1722	Q9H4F8	SMOC1	0.409866	6.56914e-07
prot1277	Q16610	ECM1	prot1608	Q96PQ0	SORCS2	0.409865	6.56936e-07
prot42	A0A0J9YXX1	IGHV5101	prot242	O95445	APOM	0.409857	6.573e-07
prot393	P04075	ALDOA	prot1116	Q06033-2	ITIH3	-0.409853	6.57471e-07
prot514	P09211	GSTP1	prot575	P11362-20	FGFR1	0.409853	6.57477e-07
prot1256	Q15768	EFNB3	prot1996	B7ZKJ8	ITIH4	-0.409853	6.57477e-07
prot408	I3L145	SHBG	prot1763	A0A0C4DFP6	CRTAC1	-0.409853	6.57498e-07
prot242	O95445	APOM	prot1777	Q9NSC7	ST6GALNAC1	-0.409852	6.57542e-07
prot1361	Q6UW01	CBLN3	prot1845	Q9UHC6	CNTNAP2	0.409851	6.57589e-07
prot92	O14791	APOL1	prot903	P47972	NPTX2	-0.40985	6.57627e-07
prot248	O95502	NPTXR	prot1003	P60174-1	TPI1	0.409849	6.57652e-07
prot941	P51888	PRELP	prot1597	Q96KG7	MEGF10	-0.409844	6.57914e-07
prot744	P22792	CPN2	prot1623	Q99674	CGREF1	-0.409843	6.57957e-07
prot738	I6LM06	FGFR3	prot1967	A0A0B4J2B5	IGHV3OR169	-0.409839	6.58113e-07
prot206	O75882-2	ATRN	prot1677	B7ZLJ8	SEZ6L	-0.409839	6.5813e-07
prot1278	Q16620-2	NTRK2	prot1400	Q7Z5A7-2	TAFA5	0.409838	6.58161e-07
prot85	O14594	NCAN	prot268	P00488	F13A1	-0.409837	6.58203e-07
prot1570	Q96AQ6-2	PBXIP1	prot1598	Q96KN2	CNDP1	0.409834	6.58363e-07
prot387	P04003	C4BPA	prot1106	Q03591	CFHR1	0.409833	6.58379e-07
prot874	P40189	IL6ST	prot1612	Q96S96	PEBP4	0.409831	6.58482e-07
prot744	P22792	CPN2	prot2036	Q7LBX6	NRP2	-0.409827	6.58654e-07
prot385	P03952	KLKB1	prot1493	Q8NCC3	PLA2G15	-0.409827	6.58681e-07
prot1327	Q5VSG8	MANEAL	prot1849	Q9UHI8	ADAMTS1	0.409825	6.58738e-07
prot285	P01009	SERPINA1	prot1386	Q6ZRP7	QSOX2	-0.409825	6.58757e-07
prot412	P04433	IGKV311	prot1623	Q99674	CGREF1	-0.409821	6.58919e-07
prot638	P15151-3	PVR	prot681	P18428	LBP	-0.409819	6.59016e-07
prot421	P05026-2	AT1B1	prot479	P07711	CTSL	0.409817	6.59096e-07
prot1592	A0A087WSY5	CPB2	prot1721	Q9H4D0	CLSTN2	-0.409816	6.59142e-07
prot923	G3XAP6	COMP	prot1825	G5E9G7	NRXN2	-0.409812	6.59323e-07
prot271	P00533-4	EGFR	prot1362	Q6UWH4-2	GASK1B	0.409808	6.59509e-07
prot1799	Q9NZ08	ERAP1	prot1914	Q9Y287	ITM2B	0.409805	6.59668e-07
prot639	P15169	CPN1	prot1704	Q9H1U4	MEGF9	-0.409803	6.59768e-07
prot743	P22748	CA4	prot1397	Q7Z3B1	NEGR1	0.4098	6.59876e-07
prot110	H9KV31	NCAM2	prot838	P35052	GPC1	0.409799	6.59914e-07
prot412	P04433	IGKV311	prot1488	Q8NBJ4-2	GOLM1	-0.409797	6.60027e-07
prot1666	Q9BXJ3	C1QTNF4	prot1904	Q9UQM7	CAMK2A	0.409795	6.60092e-07
prot1525	A0A087WWF1	SELENOM	prot1768	Q9NRN5	OLFML3	0.409792	6.60243e-07
prot686	P19022	CDH2	prot1369	Q6UX71	PLXDC2	0.409787	6.60482e-07
prot565	P10909-4	CLUS	prot1355	Q6PCB0	VWA1	0.409783	6.60674e-07
prot1187	Q13740-2	ALCAM	prot1386	Q6ZRP7	QSOX2	0.409779	6.60837e-07
prot268	P00488	F13A1	prot1397	Q7Z3B1	NEGR1	-0.409774	6.61044e-07
prot337	A0A087WYJ9	A0A087WYJ9	prot780	P27169	PON1	0.409774	6.61077e-07
prot318	P01703	IGLV140	prot1182	Q13634-2	CDH18	-0.409773	6.6109e-07
prot129	O43529	CHST10	prot209	O76061	STC2	0.409773	6.61099e-07
prot570	P11142	HSPA8	prot1898	Q9UP79	ADAMTS8	0.409773	6.61119e-07
prot481	P07858	CTSB	prot1118	Q06481	APLP2	0.409771	6.61196e-07
prot617	P14138	EDN3	prot875	P40925	MDH1	0.40977	6.61238e-07
prot1796	Q9NYQ8	FAT2	prot1893	Q9UN36-2	NDRG2	0.40977	6.61261e-07
prot393	P04075	ALDOA	prot1592	A0A087WSY5	CPB2	-0.409769	6.61304e-07
prot421	P05026-2	AT1B1	prot1124	Q08174-2	PCDH1	0.409765	6.61472e-07
prot277	P00740-2	F9	prot888	P43121	MCAM	-0.409763	6.61587e-07
prot376	P02787	TF	prot964	E9PG71	EPHA4	-0.409762	6.61605e-07
prot7	A0A075B6K4	IGLV310	prot1162	Q13275-2	SEMA3F	-0.409761	6.61669e-07
prot115	O43157-2	PLXNB1	prot1200	Q14118	DAG1	0.409758	6.61797e-07
prot584	P12111	COL6A3	prot735	A0A087X1J7	GPX3	0.409756	6.61883e-07
prot287	P01019	AGT	prot1907	Q9Y240	CLEC11A	0.409756	6.61887e-07
prot228	O94985	CLSTN1	prot499	P08572	COL4A2	0.409755	6.61918e-07
prot368	Q5VY30	RBP4	prot1123	Q07954	LRP1	-0.409755	6.61922e-07
prot1183	Q13641	TPBG	prot1286	Q16706	MAN2A1	0.409754	6.6198e-07
prot429	P05154	SERPINA5	prot1898	Q9UP79	ADAMTS8	-0.409752	6.62089e-07
prot23	A0A0B4J1X5	IGHV374	prot1359	Q6UVK1	CSPG4	-0.409751	6.621e-07
prot336	P01861	IGHG4	prot1829	Q9UBP4	DKK3	-0.409748	6.62247e-07
prot284	P01008	SERPINC1	prot365	P02751	FN1	-0.409746	6.62332e-07
prot7	A0A075B6K4	IGLV310	prot1948	Q9Y6N8	CDH10	-0.409746	6.62335e-07
prot1446	Q8IWU5-2	SULF2	prot1807	Q9NZR2	LRP1B	0.409746	6.62352e-07
prot257	O95967	EFEMP2	prot1794	Q9NY97-2	B3GN2	-0.409743	6.62455e-07
prot982	P55287-2	CDH11	prot1662	F8VZI9	FAIM2	0.409742	6.62511e-07
prot941	P51888	PRELP	prot1177	E7EVP0	PNOC	-0.409742	6.62544e-07
prot762	P23582	NPPC	prot1229	Q14DG7	TMEM132B	0.40974	6.62593e-07
prot1062	P78417	GSTO1	prot1151	Q12907	LMAN2	0.409738	6.62682e-07
prot512	P09104	ENO2	prot1570	Q96AQ6-2	PBXIP1	0.409738	6.62689e-07
prot204	A0A1B0GVB9	ATP6AP2	prot1618	Q99523	SORT1	0.409738	6.62709e-07
prot201	O75711	SCRG1	prot523	P09603	CSF1	0.409735	6.62828e-07
prot92	O14791	APOL1	prot523	P09603	CSF1	-0.409735	6.62829e-07
prot396	A0A0A0MSC4	PDGFA	prot1994	B4E1Z4	AL645922.1	-0.409734	6.62904e-07
prot206	O75882-2	ATRN	prot403	E9PIM6	THY1	-0.409733	6.6291e-07
prot234	O95185-2	UNC5C	prot1546	Q92752	TNR	0.409731	6.63041e-07
prot438	P05452	CLEC3B	prot1755	Q9NPD7	NRN1	0.40973	6.6305e-07
prot286	P01011	SERPINA3	prot1868	Q9UKB5	AJAP1	-0.40973	6.63065e-07
prot239	H0YI30	GDF11	prot639	P15169	CPN1	-0.409729	6.63126e-07
prot224	O94919	ENDOD1	prot1316	Q5JRA6-2	MIA3	0.409728	6.63163e-07
prot1028	J3KMY5	NPC2	prot1344	A0A0G2JM94	LAIR1	0.409726	6.63234e-07
prot184	O75173	ADAMTS4	prot1680	Q9BZC7-2	ABCA2	0.409726	6.63268e-07
prot531	P09972	ALDOC	prot1967	A0A0B4J2B5	IGHV3OR169	-0.409711	6.63914e-07
prot665	P16949	STMN1	prot982	P55287-2	CDH11	0.40971	6.63968e-07
prot7	A0A075B6K4	IGLV310	prot1227	Q14C87	TMEM132D	-0.409706	6.64152e-07
prot1524	Q8WVQ1-3	CANT1	prot1921	Q9Y2T3	GDA	0.409706	6.64167e-07
prot361	P02747	C1QC	prot1280	Q16627	CCL14	0.409706	6.64184e-07
prot829	P32119	PRDX2	prot1547	Q92765	FRZB	0.409701	6.64375e-07
prot116	O43173	ST8SIA3	prot1570	Q96AQ6-2	PBXIP1	0.4097	6.64424e-07
prot20	A0A0B4J1V0	IGHV315	prot202	O75752	B3GALNT1	-0.409699	6.64486e-07
prot66	O00391	QSOX1	prot1148	Q12841	FSTL1	0.409699	6.64497e-07
prot287	P01019	AGT	prot1502	Q8NFZ8	CADM4	0.409694	6.6471e-07
prot293	P01042	KNG1	prot301	P01210	PENK	-0.409691	6.6484e-07
prot1566	Q969H8	MYDGF	prot1742	Q5VT82	PCDH9	0.409691	6.6485e-07
prot815	P30530-2	AXL	prot1902	Q9UQ52	CNTN6	0.409685	6.651e-07
prot206	O75882-2	ATRN	prot503	P08603	CFH	0.409685	6.65101e-07
prot1488	Q8NBJ4-2	GOLM1	prot1963	A0A096LPE2	SAA2-SAA4	-0.409685	6.65144e-07
prot1892	Q9UMX5	NENF	prot1952	A0A075B6K5	IGLV39	-0.409683	6.65196e-07
prot559	P10645	CHGA	prot581	P12109	COL6A1	0.409682	6.65259e-07
prot1406	Q7Z7G0	ABI3BP	prot1501	Q8NFZ4	NLGN2	-0.409681	6.65328e-07
prot1101	Q02818	NUCB1	prot1511	Q8TCZ2	CD99L2	0.40968	6.65349e-07
prot1316	Q5JRA6-2	MIA3	prot1474	Q8N3T6	TMEM132C	0.409679	6.65393e-07
prot383	P03950	ANG	prot678	P18065	IGFBP2	0.409675	6.65587e-07
prot234	O95185-2	UNC5C	prot1665	Q9BX67	JAM3	0.409674	6.65635e-07
prot305	P01303	NPY	prot747	P23083	IGHV12	-0.409667	6.65954e-07
prot337	A0A087WYJ9	A0A087WYJ9	prot581	P12109	COL6A1	-0.409666	6.65993e-07
prot984	P55290	CDH13	prot1117	H0YNK6	TYRO3	0.409663	6.66124e-07
prot20	A0A0B4J1V0	IGHV315	prot1474	Q8N3T6	TMEM132C	-0.409656	6.66461e-07
prot335	P01860	IGHG3	prot2037	R4GMM8	ROBO2	-0.409654	6.66549e-07
prot686	P19022	CDH2	prot978	P55268	LAMB2	0.40965	6.66704e-07
prot337	A0A087WYJ9	A0A087WYJ9	prot1947	Q9Y6N7-4	ROBO1	-0.409648	6.66825e-07
prot208	O75976	CPD	prot1328	A0A0A0MQY7	CACHD1	0.409647	6.6685e-07
prot234	O95185-2	UNC5C	prot1180	Q13557-8	CAMK2D	0.409637	6.67339e-07
prot369	P02760	AMBP	prot1478	Q8N475-2	FSTL5	-0.409636	6.67388e-07
prot421	P05026-2	AT1B1	prot1527	Q8WXD2	SCG3	0.409635	6.67411e-07
prot226	O94933	SLITRK3	prot471	P07357	C8A	-0.409634	6.67469e-07
prot308	P01594	IGKV133	prot1892	Q9UMX5	NENF	-0.409634	6.67469e-07
prot176	B4DKD2	ADAM11	prot1471	A0A0C4DGI5	TAFA2	0.409623	6.67957e-07
prot959	P54289-2	CACNA2D1	prot1117	H0YNK6	TYRO3	0.409621	6.6806e-07
prot70	O00462	MANBA	prot1373	Q6UXD5-3	SEZ6L2	0.40962	6.68113e-07
prot466	P07237	P4HB	prot1287	Q16769	QPCT	0.409618	6.68173e-07
prot743	P22748	CA4	prot1994	B4E1Z4	AL645922.1	-0.409615	6.68315e-07
prot1139	Q10471	GALNT2	prot1376	Q6UXK2	ISLR2	0.409612	6.68472e-07
prot1581	Q96FE7-4	PIK3IP1	prot1879	F5H5X9	CDH7	0.409607	6.68693e-07
prot1159	Q13228	SELENBP1	prot1825	G5E9G7	NRXN2	0.409607	6.68699e-07
prot498	P08571	CD14	prot1095	Q01995	TAGLN	0.409607	6.68707e-07
prot501	P08581	MET	prot1325	Q5T848	GPR158	0.409606	6.68734e-07
prot1233	Q15084-3	PDIA6	prot1829	Q9UBP4	DKK3	0.409604	6.68838e-07
prot421	P05026-2	AT1B1	prot1566	Q969H8	MYDGF	0.409602	6.68907e-07
prot663	P16870-2	CBPE	prot1595	Q96JF0	ST6GAL2	0.409602	6.68934e-07
prot831	P33908	MAN1A1	prot1406	Q7Z7G0	ABI3BP	-0.409601	6.68956e-07
prot407	P04275	VWF	prot1039	P62937	PPIA	0.4096	6.69032e-07
prot349	P02649	APOE	prot1970	A0A0C4DH35	IGHV335	-0.409599	6.69066e-07
prot267	P00450	CP	prot838	P35052	GPC1	-0.409598	6.69125e-07
prot474	P07360	C8G	prot1488	Q8NBJ4-2	GOLM1	-0.409595	6.69237e-07
prot1265	Q15904	ATP6AP1	prot1857	Q9UIW2	PLXNA1	0.409595	6.69257e-07
prot111	O15400-2	STX7	prot784	P27824	CANX	0.409595	6.69263e-07
prot1209	Q14393-2	GAS6	prot1446	Q8IWU5-2	SULF2	0.409593	6.69339e-07
prot1130	Q08431	MFGE8	prot1308	Q53RD9	FBLN7	0.409592	6.69403e-07
prot449	P06312	IGKV41	prot724	P21802-8	FGFR2	-0.40959	6.69461e-07
prot1570	Q96AQ6-2	PBXIP1	prot1813	Q9P0K9	FRRS1L	0.409589	6.69509e-07
prot601	P13521	SCG2	prot2031	M0QZL2	MEGF8	0.409585	6.69695e-07
prot1171	F8WC54	ADAM9	prot1638	Q9BQ16	SPOCK3	0.409583	6.69781e-07
prot412	P04433	IGKV311	prot2005	E7ESV6	ADGRL3	-0.409582	6.69824e-07
prot684	P19021	PAM	prot982	P55287-2	CDH11	0.409582	6.69847e-07
prot980	P55285-2	CADH6	prot1728	Q9H7Y0	DIPK2B	0.409579	6.69973e-07
prot147	O60243	HS6ST1	prot692	P19652	ORM2	-0.409578	6.70049e-07
prot422	P05060	CHGB	prot1229	Q14DG7	TMEM132B	0.409577	6.70059e-07
prot44	A1L4H1	SSC5D	prot1514	Q8TDQ0-2	HAVR2	0.409577	6.70096e-07
prot174	O75071	EFCAB14	prot371	P02765	AHSG	-0.409574	6.70204e-07
prot108	O15335	CHAD	prot1994	B4E1Z4	AL645922.1	-0.409573	6.70261e-07
prot449	P06312	IGKV41	prot1806	Q9NZP8	C1RL	0.409573	6.70279e-07
prot147	O60243	HS6ST1	prot963	F8W9W0	EPHA5	0.409572	6.70297e-07
prot407	P04275	VWF	prot554	P10599	TXN	0.409572	6.70311e-07
prot933	A0A087WXM8	BCAM	prot1749	Q9HCU4	CELSR2	0.409571	6.70331e-07
prot48	A6NGN9	IGLON5	prot1849	Q9UHI8	ADAMTS1	0.40957	6.70397e-07
prot1351	Q6NW40	RGMB	prot1525	A0A087WWF1	SELENOM	0.40957	6.70417e-07
prot248	O95502	NPTXR	prot1975	A0A0G2JMB2	IGHA2	-0.409568	6.70496e-07
prot724	P21802-8	FGFR2	prot1950	Q9Y6X5	ENPP4	0.409566	6.70569e-07
prot287	P01019	AGT	prot1641	Q9BQT9	CLSTN3	0.409565	6.70648e-07
prot396	A0A0A0MSC4	PDGFA	prot952	A0A087X240	EFNA5	0.409562	6.7079e-07
prot408	I3L145	SHBG	prot904	G3V164	GRIA4	-0.40956	6.70845e-07
prot242	O95445	APOM	prot1275	Q16568	CARTPT	-0.409552	6.71222e-07
prot147	O60243	HS6ST1	prot1585	Q96GW7	BCAN	0.409552	6.71242e-07
prot310	P01599	IGKV117	prot396	A0A0A0MSC4	PDGFA	-0.40955	6.7134e-07
prot397	P04114	APOB	prot921	P49641	MAN2A2	-0.409547	6.71471e-07
prot438	P05452	CLEC3B	prot928	F8W1B7	MMP14	0.409546	6.71509e-07
prot325	P01742	IGHV169	prot861	P36955	SERPINF1	-0.409546	6.71525e-07
prot668	P17174	GOT1	prot1835	Q9UBX5	FBLN5	0.409544	6.71596e-07
prot738	I6LM06	FGFR3	prot1268	Q16270	IGFBP7	-0.409543	6.71662e-07
prot1214	Q14520-2	HABP2	prot1498	Q8NFP4	MDGA1	-0.409541	6.71717e-07
prot940	P51884	LUM	prot1328	A0A0A0MQY7	CACHD1	-0.40954	6.71778e-07
prot1258	Q15818	NPTX1	prot1488	Q8NBJ4-2	GOLM1	0.40954	6.71803e-07
prot1106	Q03591	CFHR1	prot1884	Q9ULP0-2	NDRG4	-0.40953	6.72262e-07
prot1533	Q8WZA1	POMGNT1	prot1721	Q9H4D0	CLSTN2	0.409527	6.72377e-07
prot168	O60888-3	CUTA	prot1348	Q6MZW2	FSTL4	0.409527	6.72394e-07
prot941	P51888	PRELP	prot1603	Q96NZ9	PRAP1	0.409526	6.72421e-07
prot661	P16519-2	PCSK2	prot1796	Q9NYQ8	FAT2	0.409524	6.72502e-07
prot681	P18428	LBP	prot783	P27797	CALR	-0.409523	6.72555e-07
prot431	P05160	F13B	prot753	P23435	CBLN1	-0.409519	6.72763e-07
prot201	O75711	SCRG1	prot222	O94910	ADGRL1	0.409519	6.72775e-07
prot212	O94760	DDAH1	prot607	P13667	PDIA4	0.409517	6.72839e-07
prot185	O75223	GGCT	prot284	P01008	SERPINC1	-0.409517	6.72844e-07
prot103	O15197-3	EPHB6	prot570	P11142	HSPA8	0.409514	6.72994e-07
prot348	P02647	APOA1	prot1227	Q14C87	TMEM132D	-0.409512	6.73069e-07
prot328	P01780	IGHV37	prot352	P02656	APOC3	0.409512	6.73095e-07
prot364	P02750	LRG1	prot1495	Q8NCW5-2	NNRE	-0.409509	6.73217e-07
prot729	P22061	PCMT1	prot1806	Q9NZP8	C1RL	-0.409508	6.73238e-07
prot306	P01344	IGF2	prot1749	Q9HCU4	CELSR2	-0.409508	6.73256e-07
prot195	O75493	CA11	prot1472	Q8N3J6-2	CADM2	0.409507	6.73327e-07
prot318	P01703	IGLV140	prot403	E9PIM6	THY1	-0.409506	6.73375e-07
prot228	O94985	CLSTN1	prot982	P55287-2	CDH11	0.409505	6.73417e-07
prot352	P02656	APOC3	prot1781	Q9NT99	LRRC4B	-0.409503	6.73484e-07
prot1494	Q8NCL4	GALNT6	prot1902	Q9UQ52	CNTN6	0.409503	6.73501e-07
prot937	F5GZ08	APLP1	prot1997	C9J2H1	ITIH5	0.4095	6.73638e-07
prot280	P00747	PLG	prot2036	Q7LBX6	NRP2	-0.409499	6.73696e-07
prot779	P26992	CNTFR	prot1147	Q12805-5	FBLN3	0.409498	6.73706e-07
prot216	O94772	LY6H	prot1030	P61970	NUTF2	0.409496	6.73836e-07
prot879	P41271	NBL1	prot1459	Q8IZS8	CACNA2D3	0.409493	6.73956e-07
prot16	A0A0A0MS15	IGHV349	prot1581	Q96FE7-4	PIK3IP1	-0.40949	6.74105e-07
prot50	A6NL88	SHISA7	prot1965	A0A0A0MTQ4	RGMA	0.409489	6.74157e-07
prot1327	Q5VSG8	MANEAL	prot1428	Q86Y38	XYLT1	0.409488	6.74192e-07
prot551	P10451-3	SPP1	prot1782	Q9NTU7	CBLN4	0.409486	6.74263e-07
prot42	A0A0J9YXX1	IGHV5101	prot174	O75071	EFCAB14	-0.409483	6.74419e-07
prot832	P34059	GALNS	prot1967	A0A0B4J2B5	IGHV3OR169	-0.409482	6.74447e-07
prot661	P16519-2	PCSK2	prot1084	P98172	EFNB1	0.409481	6.74517e-07
prot1286	Q16706	MAN2A1	prot1897	Q9UNW1	MINPP1	0.409479	6.74591e-07
prot856	P36222	CHI3L1	prot1880	Q9ULF5	SLC39A10	-0.409479	6.74613e-07
prot1222	G3V3X5	LTBP2	prot1226	Q14982-2	OPCML	-0.409478	6.74637e-07
prot684	P19021	PAM	prot1889	Q9UM47	NOTCH3	0.409476	6.74721e-07
prot809	P30101	PDIA3	prot1478	Q8N475-2	FSTL5	0.409474	6.74844e-07
prot1525	A0A087WWF1	SELENOM	prot2006	E7ETH0	CFI	-0.409473	6.74879e-07
prot16	A0A0A0MS15	IGHV349	prot1500	Q8NFY4-6	SEM6D	-0.409469	6.75044e-07
prot325	P01742	IGHV169	prot753	P23435	CBLN1	-0.409464	6.7531e-07
prot896	I3L0N3	NSF	prot1487	Q8NBI6	XXYLT1	0.409463	6.75347e-07
prot127	O43505	B4GAT1	prot1970	A0A0C4DH35	IGHV335	-0.409462	6.75411e-07
prot758	P23515	OMG	prot783	P27797	CALR	0.409461	6.75437e-07
prot1219	Q14697	GANAB	prot1977	A0A0G2JRQ6	A0A0G2JRQ6	-0.409458	6.75579e-07
prot1286	Q16706	MAN2A1	prot1447	Q8IWV2	CNTN4	0.409458	6.75596e-07
prot1443	Q8IW52	SLITRK4	prot1950	Q9Y6X5	ENPP4	0.409457	6.75634e-07
prot69	F8W785	GOLIM4	prot694	P19827	ITIH1	-0.409457	6.75641e-07
prot1196	Q14019	COTL1	prot1742	Q5VT82	PCDH9	0.409456	6.75652e-07
prot474	P07360	C8G	prot1023	P61604	HSPE1	-0.409455	6.75708e-07
prot988	E9PLK3	NPEPPS	prot1140	Q10472	GALNT1	0.409455	6.75734e-07
prot802	P29966	MARCKS	prot1948	Q9Y6N8	CDH10	0.409453	6.75792e-07
prot214	O94769	ECM2	prot1603	Q96NZ9	PRAP1	0.409453	6.75803e-07
prot743	P22748	CA4	prot1554	Q92859-3	NEO1	0.409452	6.75831e-07
prot1361	Q6UW01	CBLN3	prot1850	Q9UHL4	DPP7	0.409452	6.75867e-07
prot328	P01780	IGHV37	prot1376	Q6UXK2	ISLR2	-0.409447	6.7609e-07
prot51	A6NLU5	VSTM2B	prot1278	Q16620-2	NTRK2	0.409446	6.76144e-07
prot1114	Q05707-2	COL14A1	prot1437	Q8IUX7	AEBP1	0.409445	6.76198e-07
prot271	P00533-4	EGFR	prot964	E9PG71	EPHA4	0.409443	6.7629e-07
prot108	O15335	CHAD	prot1829	Q9UBP4	DKK3	0.40944	6.76403e-07
prot73	O00533	CHL1	prot410	P04406	GAPDH	0.409435	6.7665e-07
prot1240	Q15256	PTPRR	prot1411	Q86SF2	GALNT7	0.409435	6.7666e-07
prot285	P01009	SERPINA1	prot429	P05154	SERPINA5	0.409434	6.76692e-07
prot295	A9UJN9	PDGFB	prot449	P06312	IGKV41	-0.409433	6.76732e-07
prot1749	Q9HCU4	CELSR2	prot1975	A0A0G2JMB2	IGHA2	-0.409433	6.76733e-07
prot98	O15031	PLXNB2	prot1502	Q8NFZ8	CADM4	0.409433	6.76757e-07
prot1464	Q8N126	CADM3	prot1728	Q9H7Y0	DIPK2B	0.409432	6.7678e-07
prot541	P0DOY3	IGLC3	prot1592	A0A087WSY5	CPB2	0.409431	6.76831e-07
prot1200	Q14118	DAG1	prot1749	Q9HCU4	CELSR2	0.409429	6.76935e-07
prot1567	Q969P0-3	IGSF8	prot1970	A0A0C4DH35	IGHV335	-0.409426	6.77059e-07
prot780	P27169	PON1	prot1386	Q6ZRP7	QSOX2	-0.409424	6.77172e-07
prot1104	Q03167-2	TGFBR3	prot1459	Q8IZS8	CACNA2D3	0.409423	6.77179e-07
prot1308	Q53RD9	FBLN7	prot1433	Q8IUC8	GALNT13	0.409423	6.77219e-07
prot125	O43493-2	TGOLN2	prot294	P01042-2	KNG1	-0.409421	6.77273e-07
prot39	A0A0C4DH72	IGKV16	prot229	O94991	SLITRK5	-0.409419	6.77386e-07
prot1351	Q6NW40	RGMB	prot1561	A0A0U1RR20	PRG4	-0.409418	6.77442e-07
prot431	P05160	F13B	prot612	P13796	LCP1	0.409411	6.77764e-07
prot758	P23515	OMG	prot1666	Q9BXJ3	C1QTNF4	0.409408	6.77877e-07
prot711	P20916-2	MAG	prot757	P23471-2	PTPRZ1	0.409407	6.77938e-07
prot708	P20827	EFNA1	prot951	P52799	EFNB2	0.409407	6.77968e-07
prot337	A0A087WYJ9	A0A087WYJ9	prot2040	X6RKN2	NFASC	-0.409406	6.77981e-07
prot96	O14917	PCDH17	prot1280	Q16627	CCL14	-0.409406	6.7799e-07
prot236	O95206-2	PCDH8	prot575	P11362-20	FGFR1	0.409404	6.78087e-07
prot1342	Q6EMK4	VASN	prot1807	Q9NZR2	LRP1B	0.409403	6.78112e-07
prot793	P29120-2	PCSK1	prot1406	Q7Z7G0	ABI3BP	-0.4094	6.78283e-07
prot462	P07195	LDHB	prot578	P11717	IGF2R	0.409397	6.78398e-07
prot891	P43251-4	BTD	prot1058	P78324	SIRPA	0.409397	6.7841e-07
prot1023	P61604	HSPE1	prot1898	Q9UP79	ADAMTS8	0.409393	6.78579e-07
prot349	P02649	APOE	prot1376	Q6UXK2	ISLR2	0.40939	6.7876e-07
prot391	P04066	FUCA1	prot1419	Q86UN3	RTN4RL2	0.409389	6.78791e-07
prot964	E9PG71	EPHA4	prot1952	A0A075B6K5	IGLV39	-0.409386	6.78936e-07
prot1328	A0A0A0MQY7	CACHD1	prot1550	Q92823-2	NRCAM	0.409383	6.79065e-07
prot784	P27824	CANX	prot793	P29120-2	PCSK1	0.409381	6.79138e-07
prot4	A0A075B6I9	IGLV746	prot1807	Q9NZR2	LRP1B	-0.40938	6.79195e-07
prot1829	Q9UBP4	DKK3	prot1904	Q9UQM7	CAMK2A	0.409379	6.79241e-07
prot1174	Q13508	ART3	prot1975	A0A0G2JMB2	IGHA2	0.409377	6.79339e-07
prot1433	Q8IUC8	GALNT13	prot1904	Q9UQM7	CAMK2A	0.409375	6.79432e-07
prot308	P01594	IGKV133	prot1446	Q8IWU5-2	SULF2	-0.409373	6.79513e-07
prot1683	Q9BZR6	RTN4R	prot1730	Q9H8L6	MMRN2	0.409373	6.79531e-07
prot383	P03950	ANG	prot1711	Q9H2X0	CHRD	-0.409372	6.79598e-07
prot800	P29622	SERPINA4	prot1537	Q92520	FAM3C	-0.40937	6.79649e-07
prot1183	Q13641	TPBG	prot1525	A0A087WWF1	SELENOM	0.40937	6.79672e-07
prot937	F5GZ08	APLP1	prot2020	G3XAK1	MST1	-0.409365	6.79912e-07
prot110	H9KV31	NCAM2	prot1748	Q9HCU0	CD248	0.409364	6.79972e-07
prot1209	Q14393-2	GAS6	prot1581	Q96FE7-4	PIK3IP1	0.409362	6.80048e-07
prot653	H0YDW7	CD44	prot1034	P62328	TMSB4X	0.40936	6.80145e-07
prot1546	Q92752	TNR	prot1730	Q9H8L6	MMRN2	0.409359	6.80186e-07
prot440	P05543	SERPINA7	prot1787	Q9NX62	IMPAD1	-0.409358	6.80234e-07
prot318	P01703	IGLV140	prot1446	Q8IWU5-2	SULF2	-0.409358	6.80236e-07
prot843	P35443	THBS4	prot1488	Q8NBJ4-2	GOLM1	0.409357	6.80266e-07
prot474	P07360	C8G	prot1970	A0A0C4DH35	IGHV335	0.409357	6.80284e-07
prot988	E9PLK3	NPEPPS	prot1680	Q9BZC7-2	ABCA2	0.409354	6.80406e-07
prot229	O94991	SLITRK5	prot1802	Q9NZ94-3	NLGN3	0.409353	6.80453e-07
prot890	P43234	CTSO	prot1045	P63104	YWHAZ	0.40935	6.80594e-07
prot96	O14917	PCDH17	prot267	P00450	CP	-0.409349	6.80638e-07
prot345	P02452	COL1A1	prot652	P16035	TIMP2	0.409344	6.8087e-07
prot1546	Q92752	TNR	prot1952	A0A075B6K5	IGLV39	-0.409344	6.80889e-07
prot758	P23515	OMG	prot1222	G3V3X5	LTBP2	-0.409344	6.80896e-07
prot45	A2NJV5	IGKV229	prot1819	Q9P232	CNTN3	-0.409339	6.811e-07
prot336	P01861	IGHG4	prot1533	Q8WZA1	POMGNT1	-0.409339	6.8113e-07
prot757	P23471-2	PTPRZ1	prot1722	Q9H4F8	SMOC1	0.409335	6.81287e-07
prot276	P00739	HPR	prot1043	P63010-3	AP2B1	-0.409335	6.81323e-07
prot1570	Q96AQ6-2	PBXIP1	prot1883	Q9ULL4	PLXNB3	0.409333	6.814e-07
prot677	A6XND0	IGFBP3	prot756	P23470-2	PTPRG	-0.409331	6.81474e-07
prot795	P29218	IMPA1	prot1759	Q9NPR2-2	SEM4B	0.409329	6.81585e-07
prot332	P01834	IGKC	prot1494	Q8NCL4	GALNT6	-0.409328	6.81648e-07
prot202	O75752	B3GALNT1	prot294	P01042-2	KNG1	-0.409325	6.81765e-07
prot212	O94760	DDAH1	prot1742	Q5VT82	PCDH9	0.409325	6.81778e-07
prot1570	Q96AQ6-2	PBXIP1	prot1710	Q9H2E6	SEMA6A	0.409325	6.81784e-07
prot407	P04275	VWF	prot1498	Q8NFP4	MDGA1	0.40932	6.82e-07
prot981	J3KRI5	CDH8	prot1106	Q03591	CFHR1	-0.409318	6.82089e-07
prot278	P00742	F10	prot1759	Q9NPR2-2	SEM4B	-0.409317	6.82153e-07
prot472	P07358	C8B	prot888	P43121	MCAM	-0.409314	6.82275e-07
prot1319	Q5JZY3-2	EPHA10	prot1683	Q9BZR6	RTN4R	0.409314	6.82309e-07
prot110	H9KV31	NCAM2	prot1680	Q9BZC7-2	ABCA2	0.409312	6.82393e-07
prot16	A0A0A0MS15	IGHV349	prot2034	Q5SPY9	NPDC1	-0.409309	6.82541e-07
prot644	E7ENM0	ELN	prot1265	Q15904	ATP6AP1	0.409308	6.82576e-07
prot250	O95633-2	FSTL3	prot2011	E9PL83	ADM	-0.409302	6.82862e-07
prot557	P10643	C7	prot1226	Q14982-2	OPCML	-0.409302	6.82873e-07
prot313	P01619	IGKV320	prot1941	Q9UFM8	NPTN	-0.4093	6.82948e-07
prot45	A2NJV5	IGKV229	prot1898	Q9UP79	ADAMTS8	-0.409299	6.82979e-07
prot489	P08174-6	DAF	prot1101	Q02818	NUCB1	-0.409299	6.8299e-07
prot933	A0A087WXM8	BCAM	prot1032	P61981	YWHAG	0.409298	6.83034e-07
prot802	P29966	MARCKS	prot1501	Q8NFZ4	NLGN2	0.409297	6.83065e-07
prot809	P30101	PDIA3	prot903	P47972	NPTX2	0.409291	6.83352e-07
prot1830	Q9UBQ6	EXTL2	prot2038	V9GYM3	APOA2	-0.409291	6.83385e-07
prot35	A0A0C4DH38	IGHV551	prot1041	P62993	GRB2	-0.409288	6.83499e-07
prot479	P07711	CTSL	prot1776	Q9NS98	SEMA3G	0.409287	6.83548e-07
prot1106	Q03591	CFHR1	prot1868	Q9UKB5	AJAP1	-0.409279	6.83949e-07
prot923	G3XAP6	COMP	prot1182	Q13634-2	CDH18	-0.409278	6.83958e-07
prot923	G3XAP6	COMP	prot1617	Q99519	NEU1	-0.409274	6.84145e-07
prot1721	Q9H4D0	CLSTN2	prot1928	Q9Y5F6	PCDHGC5	0.409272	6.84238e-07
prot1829	Q9UBP4	DKK3	prot1883	Q9ULL4	PLXNB3	0.409272	6.84249e-07
prot26	A0A0B4J1Y9	IGHV372	prot1673	A0A087X0T8	CADM1	-0.409271	6.84285e-07
prot208	O75976	CPD	prot271	P00533-4	EGFR	0.409267	6.84506e-07
prot541	P0DOY3	IGLC3	prot852	P35858	IGFALS	0.409266	6.84559e-07
prot361	P02747	C1QC	prot1469	Q8N2S1-2	LTBP4	0.409264	6.84638e-07
prot1328	A0A0A0MQY7	CACHD1	prot1422	F5GZZ9	CD163	-0.409263	6.84671e-07
prot190	O75368	SH3BGRL	prot688	P19320	VCAM1	0.409263	6.8468e-07
prot489	P08174-6	DAF	prot693	Q5T985	ITIH2	-0.409262	6.84707e-07
prot224	O94919	ENDOD1	prot1359	Q6UVK1	CSPG4	0.409262	6.84718e-07
prot1730	Q9H8L6	MMRN2	prot1777	Q9NSC7	ST6GALNAC1	0.409262	6.84738e-07
prot278	P00742	F10	prot1012	P60983	GMFB	-0.409259	6.84866e-07
prot1359	Q6UVK1	CSPG4	prot1721	Q9H4D0	CLSTN2	0.409259	6.84874e-07
prot1137	Q0P6D2	DIPK1C	prot1933	Q9Y5I4	PCDHAC2	0.409254	6.85118e-07
prot455	P06733	ENO1	prot480	P07737	PFN1	0.409251	6.85233e-07
prot421	P05026-2	AT1B1	prot890	P43234	CTSO	0.409249	6.85326e-07
prot1598	Q96KN2	CNDP1	prot2023	H0YDE5	KIAA1549L	0.409249	6.85358e-07
prot334	P01859	IGHG2	prot1164	Q13332-3	PTPRS	-0.409248	6.85406e-07
prot771	P25311	AZGP1	prot815	P30530-2	AXL	-0.409245	6.85531e-07
prot1645	Q9BRK3-2	MXRA8	prot1892	Q9UMX5	NENF	0.409242	6.85685e-07
prot454	P06727	APOA4	prot1435	Q8IUK8	CBLN2	-0.409233	6.86088e-07
prot383	P03950	ANG	prot1749	Q9HCU4	CELSR2	-0.409232	6.86117e-07
prot421	P05026-2	AT1B1	prot1472	Q8N3J6-2	CADM2	0.409231	6.86194e-07
prot455	P06733	ENO1	prot1800	Q9NZ53	PODXL2	0.409228	6.86315e-07
prot291	Q5H9A7	TIMP1	prot2034	Q5SPY9	NPDC1	-0.409228	6.86348e-07
prot1265	Q15904	ATP6AP1	prot1867	Q9UK55	SERPINA10	-0.409224	6.86499e-07
prot980	P55285-2	CADH6	prot1877	A0A0D9SEP4	NRXN1	0.409224	6.86527e-07
prot777	P26038	MSN	prot1033	P62258	YWHAE	0.409217	6.86828e-07
prot7	A0A075B6K4	IGLV310	prot1895	Q9UN70	PCDHGC3	-0.409216	6.86894e-07
prot70	O00462	MANBA	prot204	A0A1B0GVB9	ATP6AP2	0.409215	6.86953e-07
prot328	P01780	IGHV37	prot602	P13591	NCAM1	-0.409214	6.86977e-07
prot19	A0A0B4J1U7	IGHV61	prot693	Q5T985	ITIH2	0.409211	6.87137e-07
prot661	P16519-2	PCSK2	prot862	P36957	DLST	0.40921	6.87175e-07
prot347	P02462-2	COL4A1	prot1362	Q6UWH4-2	GASK1B	0.409207	6.87296e-07
prot620	P14207	FOLR2	prot845	P35555	FBN1	0.409207	6.87338e-07
prot923	G3XAP6	COMP	prot1024	P61626	LYZ	0.409205	6.874e-07
prot8	P01615	IGKV2D28	prot1434	Q8IUK5	PLXDC1	-0.409199	6.87684e-07
prot349	P02649	APOE	prot1101	Q02818	NUCB1	0.409189	6.88158e-07
prot376	P02787	TF	prot1627	Q99784	OLFM1	-0.409189	6.88166e-07
prot388	P04004	VTN	prot1438	Q8IV08	PLD3	-0.40918	6.88573e-07
prot952	A0A087X240	EFNA5	prot1570	Q96AQ6-2	PBXIP1	0.40918	6.88611e-07
prot130	C9JR67	SGCE	prot1355	Q6PCB0	VWA1	0.409179	6.88636e-07
prot92	O14791	APOL1	prot1897	Q9UNW1	MINPP1	-0.409176	6.8879e-07
prot440	P05543	SERPINA7	prot1529	Q8WY21-4	SORC1	-0.409174	6.88887e-07
prot204	A0A1B0GVB9	ATP6AP2	prot450	P06331	IGHV434	-0.409173	6.88937e-07
prot431	P05160	F13B	prot711	P20916-2	MAG	-0.409171	6.89037e-07
prot490	P08185	SERPINA6	prot1046	E5RJR5	SKP1	-0.40917	6.89078e-07
prot129	O43529	CHST10	prot1024	P61626	LYZ	-0.409169	6.89126e-07
prot174	O75071	EFCAB14	prot1294	Q24JP5	TMEM132A	0.409166	6.89239e-07
prot1649	Q9BS26	ERP44	prot1742	Q5VT82	PCDH9	0.409163	6.89394e-07
prot424	P05067-11	APP	prot995	P57087	JAM2	0.409161	6.89502e-07
prot146	O60242	ADGRB3	prot985	P55291	CDH15	0.409156	6.89703e-07
prot440	P05543	SERPINA7	prot574	P11279	LAMP1	-0.409156	6.89704e-07
prot385	P03952	KLKB1	prot1098	Q02487-2	DSC2	-0.409154	6.89828e-07
prot348	P02647	APOA1	prot408	I3L145	SHBG	0.409154	6.89833e-07
prot1028	J3KMY5	NPC2	prot1242	Q15262	PTPRK	0.409152	6.89915e-07
prot833	P34096	RNASE4	prot1254	Q15582	TGFBI	0.409152	6.89919e-07
prot385	P03952	KLKB1	prot1666	Q9BXJ3	C1QTNF4	-0.409144	6.90278e-07
prot336	P01861	IGHG4	prot1353	Q6P4E1-5	CASC4	-0.409142	6.90373e-07
prot329	P01782	IGHV39	prot1546	Q92752	TNR	-0.409137	6.90625e-07
prot883	P42785	PRCP	prot1214	Q14520-2	HABP2	-0.409134	6.90767e-07
prot407	P04275	VWF	prot1936	Q9Y5Y7	LYVE1	0.40913	6.9095e-07
prot183	O75144	ICOSLG	prot1800	Q9NZ53	PODXL2	0.409129	6.90983e-07
prot325	P01742	IGHV169	prot1553	Q92854	SEMA4D	-0.409127	6.91118e-07
prot465	P07225	PROS1	prot1941	Q9UFM8	NPTN	-0.409126	6.91161e-07
prot385	P03952	KLKB1	prot607	P13667	PDIA4	-0.40912	6.91408e-07
prot1362	Q6UWH4-2	GASK1B	prot1494	Q8NCL4	GALNT6	0.409119	6.91473e-07
prot963	F8W9W0	EPHA5	prot1662	F8VZI9	FAIM2	0.409116	6.91643e-07
prot410	P04406	GAPDH	prot891	P43251-4	BTD	0.409114	6.91712e-07
prot1443	Q8IW52	SLITRK4	prot2036	Q7LBX6	NRP2	0.409113	6.91743e-07
prot733	P22304	IDS	prot1192	Q13867	BLMH	0.409113	6.91762e-07
prot109	O15354	GPR37	prot1546	Q92752	TNR	0.409109	6.91971e-07
prot1325	Q5T848	GPR158	prot1822	Q9P2E7-2	PCDH10	0.409108	6.91978e-07
prot1373	Q6UXD5-3	SEZ6L2	prot1722	Q9H4F8	SMOC1	0.409107	6.92035e-07
prot466	P07237	P4HB	prot1178	Q13554-7	CAMK2B	0.409106	6.92084e-07
prot73	O00533	CHL1	prot183	O75144	ICOSLG	0.409106	6.92095e-07
prot1825	G5E9G7	NRXN2	prot2036	Q7LBX6	NRP2	0.409106	6.9211e-07
prot397	P04114	APOB	prot1952	A0A075B6K5	IGLV39	0.409106	6.92115e-07
prot148	O60245	PCDH7	prot776	P25774-2	CTSS	-0.409105	6.92126e-07
prot206	O75882-2	ATRN	prot1286	Q16706	MAN2A1	-0.409101	6.92332e-07
prot1070	P80723	BASP1	prot1325	Q5T848	GPR158	0.409097	6.92525e-07
prot1078	P98095-2	FBLN2	prot1418	Q86UN2	RTN4RL1	0.409092	6.92742e-07
prot852	P35858	IGFALS	prot1320	Q5KU26	COLEC12	-0.409092	6.92761e-07
prot109	O15354	GPR37	prot829	P32119	PRDX2	0.409091	6.92815e-07
prot729	P22061	PCMT1	prot1677	B7ZLJ8	SEZ6L	0.409086	6.93043e-07
prot575	P11362-20	FGFR1	prot1799	Q9NZ08	ERAP1	0.409085	6.93086e-07
prot278	P00742	F10	prot1408	Q7Z7M0	MEGF8	-0.409083	6.93197e-07
prot617	P14138	EDN3	prot821	P31150	GDI1	0.40908	6.93313e-07
prot926	A0A182DWH7	SELENOP	prot1926	A0A087X054	HYOU1	-0.40908	6.93337e-07
prot289	P01024	C3	prot1277	Q16610	ECM1	-0.409079	6.93363e-07
prot186	O75326	SEMA7A	prot363	P02749	APOH	-0.409079	6.93377e-07
prot35	A0A0C4DH38	IGHV551	prot628	P14618-2	PKM	-0.409079	6.93382e-07
prot1952	A0A075B6K5	IGLV39	prot2023	H0YDE5	KIAA1549L	-0.409079	6.93386e-07
prot559	P10645	CHGA	prot978	P55268	LAMB2	0.409078	6.93421e-07
prot1635	Q99985	SEMA3C	prot1904	Q9UQM7	CAMK2A	0.409075	6.93568e-07
prot276	P00739	HPR	prot539	P0DMQ5	INAFM2	-0.409073	6.93663e-07
prot462	P07195	LDHB	prot1997	C9J2H1	ITIH5	0.409072	6.93724e-07
prot1067	P80108	GPLD1	prot1759	Q9NPR2-2	SEM4B	-0.40907	6.93813e-07
prot393	P04075	ALDOA	prot1416	Q86TY3-2	CN037	0.409068	6.93912e-07
prot1280	Q16627	CCL14	prot1609	Q96PX8	SLITRK1	-0.409066	6.94002e-07
prot1140	Q10472	GALNT1	prot1451	Q8IXL6	FAM20C	0.409062	6.94189e-07
prot285	P01009	SERPINA1	prot761	P23560	BDNF	-0.40906	6.94263e-07
prot604	P13611	VCAN	prot1320	Q5KU26	COLEC12	0.409053	6.94602e-07
prot108	O15335	CHAD	prot1434	Q8IUK5	PLXDC1	0.409052	6.94667e-07
prot20	A0A0B4J1V0	IGHV315	prot1744	Q9HCB6	SPON1	-0.409052	6.94677e-07
prot1177	E7EVP0	PNOC	prot1502	Q8NFZ8	CADM4	0.409051	6.94689e-07
prot370	P02763	ORM1	prot979	P55283	CDH4	-0.409046	6.94941e-07
prot69	F8W785	GOLIM4	prot76	D6RHI9	RNASET2	-0.409043	6.95071e-07
prot129	O43529	CHST10	prot838	P35052	GPC1	0.409043	6.95073e-07
prot96	O14917	PCDH17	prot1662	F8VZI9	FAIM2	0.409041	6.95188e-07
prot195	O75493	CA11	prot1030	P61970	NUTF2	0.40904	6.95246e-07
prot1897	Q9UNW1	MINPP1	prot1941	Q9UFM8	NPTN	0.409037	6.95376e-07
prot1627	Q99784	OLFM1	prot1997	C9J2H1	ITIH5	0.409037	6.95392e-07
prot68	O00451	GFRA2	prot1871	Q9UKM7	MAN1B1	0.409036	6.95411e-07
prot267	P00450	CP	prot1174	Q13508	ART3	-0.409035	6.95484e-07
prot53	B9A064	IGLL5	prot1595	Q96JF0	ST6GAL2	-0.409033	6.95565e-07
prot175	E7EWD3	ADAM23	prot888	P43121	MCAM	0.409033	6.95568e-07
prot793	P29120-2	PCSK1	prot815	P30530-2	AXL	0.409032	6.95602e-07
prot129	O43529	CHST10	prot856	P36222	CHI3L1	-0.40903	6.95689e-07
prot802	P29966	MARCKS	prot1146	Q12805-2	FBLN3	-0.409028	6.95814e-07
prot7	A0A075B6K4	IGLV310	prot1554	Q92859-3	NEO1	-0.409023	6.96045e-07
prot120	O43291	SPINT2	prot1933	Q9Y5I4	PCDHAC2	0.409023	6.96059e-07
prot337	A0A087WYJ9	A0A087WYJ9	prot1825	G5E9G7	NRXN2	-0.409021	6.96141e-07
prot1359	Q6UVK1	CSPG4	prot2037	R4GMM8	ROBO2	0.409018	6.96283e-07
prot429	P05154	SERPINA5	prot1928	Q9Y5F6	PCDHGC5	-0.409018	6.96303e-07
prot305	P01303	NPY	prot1342	Q6EMK4	VASN	0.409017	6.96316e-07
prot45	A2NJV5	IGKV229	prot1965	A0A0A0MTQ4	RGMA	-0.409017	6.96337e-07
prot294	P01042-2	KNG1	prot1902	Q9UQ52	CNTN6	-0.409017	6.9634e-07
prot771	P25311	AZGP1	prot2011	E9PL83	ADM	-0.409017	6.96352e-07
prot7	A0A075B6K4	IGLV310	prot581	P12109	COL6A1	-0.409015	6.96451e-07
prot216	O94772	LY6H	prot780	P27169	PON1	-0.409009	6.96694e-07
prot195	O75493	CA11	prot276	P00739	HPR	-0.409006	6.96842e-07
prot369	P02760	AMBP	prot1921	Q9Y2T3	GDA	-0.409005	6.96902e-07
prot410	P04406	GAPDH	prot937	F5GZ08	APLP1	0.409005	6.96917e-07
prot371	P02765	AHSG	prot1666	Q9BXJ3	C1QTNF4	-0.409003	6.96983e-07
prot71	O00468-6	AGRN	prot1641	Q9BQT9	CLSTN3	0.409002	6.97051e-07
prot325	P01742	IGHV169	prot501	P08581	MET	-0.409001	6.97078e-07
prot978	P55268	LAMB2	prot1645	Q9BRK3-2	MXRA8	0.408999	6.97187e-07
prot431	P05160	F13B	prot617	P14138	EDN3	-0.408996	6.97358e-07
prot1137	Q0P6D2	DIPK1C	prot1895	Q9UN70	PCDHGC3	0.408995	6.97394e-07
prot503	P08603	CFH	prot975	P55083	MFAP4	0.408992	6.97514e-07
prot23	A0A0B4J1X5	IGHV374	prot1859	Q9UJ99	CDH22	-0.408991	6.97591e-07
prot852	P35858	IGFALS	prot1914	Q9Y287	ITM2B	-0.40899	6.9763e-07
prot250	O95633-2	FSTL3	prot1024	P61626	LYZ	0.408989	6.9766e-07
prot1373	Q6UXD5-3	SEZ6L2	prot1802	Q9NZ94-3	NLGN3	0.408989	6.97676e-07
prot524	P09619	PDGFRB	prot1196	Q14019	COTL1	0.408988	6.97729e-07
prot1130	Q08431	MFGE8	prot1178	Q13554-7	CAMK2B	0.408988	6.97734e-07
prot663	P16870-2	CBPE	prot783	P27797	CALR	0.408987	6.97761e-07
prot2	A0A075B6I0	IGLV861	prot317	P01701	IGLV151	0.408982	6.97998e-07
prot843	P35443	THBS4	prot1880	Q9ULF5	SLC39A10	0.408981	6.98067e-07
prot952	A0A087X240	EFNA5	prot1546	Q92752	TNR	0.408979	6.98132e-07
prot125	O43493-2	TGOLN2	prot1386	Q6ZRP7	QSOX2	0.408979	6.98135e-07
prot1240	Q15256	PTPRR	prot1408	Q7Z7M0	MEGF8	0.408979	6.98148e-07
prot73	O00533	CHL1	prot1386	Q6ZRP7	QSOX2	0.408978	6.98196e-07
prot408	I3L145	SHBG	prot874	P40189	IL6ST	-0.408977	6.98248e-07
prot462	P07195	LDHB	prot1806	Q9NZP8	C1RL	-0.408977	6.98251e-07
prot550	P10451-4	SPP1	prot856	P36222	CHI3L1	-0.408975	6.98323e-07
prot368	Q5VY30	RBP4	prot1802	Q9NZ94-3	NLGN3	-0.408974	6.98388e-07
prot1871	Q9UKM7	MAN1B1	prot1965	A0A0A0MTQ4	RGMA	0.408974	6.98393e-07
prot90	O14773	TPP1	prot815	P30530-2	AXL	0.408973	6.98429e-07
prot602	P13591	NCAM1	prot1277	Q16610	ECM1	0.408971	6.98543e-07
prot111	O15400-2	STX7	prot1067	P80108	GPLD1	-0.408969	6.98623e-07
prot441	P05546	SERPIND1	prot1921	Q9Y2T3	GDA	-0.408967	6.9873e-07
prot39	A0A0C4DH72	IGKV16	prot1182	Q13634-2	CDH18	-0.408961	6.99001e-07
prot364	P02750	LRG1	prot462	P07195	LDHB	-0.408958	6.99155e-07
prot474	P07360	C8G	prot747	P23083	IGHV12	0.408957	6.99194e-07
prot1397	Q7Z3B1	NEGR1	prot1570	Q96AQ6-2	PBXIP1	0.408955	6.99289e-07
prot1662	F8VZI9	FAIM2	prot1790	Q9NY47-2	CACNA2D2	0.408951	6.9947e-07
prot503	P08603	CFH	prot1046	E5RJR5	SKP1	-0.408951	6.99505e-07
prot305	P01303	NPY	prot1316	Q5JRA6-2	MIA3	0.408949	6.99593e-07
prot1178	Q13554-7	CAMK2B	prot1406	Q7Z7G0	ABI3BP	-0.408948	6.99642e-07
prot176	B4DKD2	ADAM11	prot391	P04066	FUCA1	0.408946	6.99713e-07
prot35	A0A0C4DH38	IGHV551	prot550	P10451-4	SPP1	-0.408946	6.99743e-07
prot574	P11279	LAMP1	prot1638	Q9BQ16	SPOCK3	0.408944	6.9984e-07
prot694	P19827	ITIH1	prot1003	P60174-1	TPI1	-0.408943	6.99897e-07
prot396	A0A0A0MSC4	PDGFA	prot1497	Q8NES3	LFNG	0.408942	6.99905e-07
prot778	P26572	MGAT1	prot1555	Q92876	KLK6	0.408941	6.99958e-07
prot408	I3L145	SHBG	prot462	P07195	LDHB	-0.408937	7.0018e-07
prot965	P54802	NAGLU	prot1836	Q9UBX7-1	KLK11	0.408936	7.00193e-07
prot410	P04406	GAPDH	prot1941	Q9UFM8	NPTN	0.408934	7.00291e-07
prot524	P09619	PDGFRB	prot761	P23560	BDNF	0.408934	7.00328e-07
prot324	P01721	IGLV657	prot959	P54289-2	CACNA2D1	-0.408933	7.00331e-07
prot1451	Q8IXL6	FAM20C	prot1501	Q8NFZ4	NLGN2	0.408933	7.00333e-07
prot250	O95633-2	FSTL3	prot921	P49641	MAN2A2	-0.408933	7.00352e-07
prot999	R4GMM9	NXPH1	prot1277	Q16610	ECM1	0.408931	7.00431e-07
prot1451	Q8IXL6	FAM20C	prot1607	Q96PD5	PGLYRP2	-0.40893	7.00483e-07
prot333	P01857	IGHG1	prot578	P11717	IGF2R	-0.40893	7.00497e-07
prot320	P01714	IGLV319	prot355	P02679	FGG	0.408928	7.00573e-07
prot1474	Q8N3T6	TMEM132C	prot1921	Q9Y2T3	GDA	0.408925	7.00729e-07
prot988	E9PLK3	NPEPPS	prot1233	Q15084-3	PDIA6	0.408924	7.00787e-07
prot388	P04004	VTN	prot575	P11362-20	FGFR1	-0.408922	7.00871e-07
prot204	A0A1B0GVB9	ATP6AP2	prot232	O95158	NXPH4	0.408919	7.01014e-07
prot147	O60243	HS6ST1	prot1070	P80723	BASP1	0.408918	7.0108e-07
prot477	P07602	PSAP	prot2038	V9GYM3	APOA2	-0.408917	7.01122e-07
prot553	P10586-2	PTPRF	prot1106	Q03591	CFHR1	-0.408917	7.01133e-07
prot1418	Q86UN2	RTN4RL1	prot1882	Q9ULI3	HEG1	0.408916	7.01165e-07
prot44	A1L4H1	SSC5D	prot388	P04004	VTN	0.408916	7.01177e-07
prot888	P43121	MCAM	prot1451	Q8IXL6	FAM20C	0.408916	7.01184e-07
prot575	P11362-20	FGFR1	prot1509	Q8TAG5-2	VSTM2A	0.408915	7.01213e-07
prot1079	P98153-3	IDD	prot1351	Q6NW40	RGMB	0.408915	7.01232e-07
prot206	O75882-2	ATRN	prot1730	Q9H8L6	MMRN2	-0.408913	7.01311e-07
prot302	P01213	PDYN	prot1941	Q9UFM8	NPTN	0.408912	7.01346e-07
prot1895	Q9UN70	PCDHGC3	prot1965	A0A0A0MTQ4	RGMA	0.408911	7.01388e-07
prot1064	P78509	RELN	prot2030	K7ELL7	PRKCSH	0.408906	7.01633e-07
prot146	O60242	ADGRB3	prot271	P00533-4	EGFR	0.408906	7.01646e-07
prot295	A9UJN9	PDGFB	prot2005	E7ESV6	ADGRL3	0.408906	7.0166e-07
prot127	O43505	B4GAT1	prot317	P01701	IGLV151	-0.408904	7.01764e-07
prot431	P05160	F13B	prot1327	Q5VSG8	MANEAL	-0.408902	7.01828e-07
prot310	P01599	IGKV117	prot1041	P62993	GRB2	-0.408902	7.01834e-07
prot212	O94760	DDAH1	prot830	P33151	CDH5	-0.408902	7.01866e-07
prot294	P01042-2	KNG1	prot1641	Q9BQT9	CLSTN3	-0.408901	7.01903e-07
prot512	P09104	ENO2	prot1963	A0A096LPE2	SAA2-SAA4	-0.408899	7.02002e-07
prot308	P01594	IGKV133	prot608	P13671	C6	0.408899	7.02011e-07
prot1286	Q16706	MAN2A1	prot1702	Q9H173	SIL1	0.408898	7.02018e-07
prot657	P16152	CBR1	prot1139	Q10471	GALNT2	0.408894	7.02225e-07
prot1117	H0YNK6	TYRO3	prot1459	Q8IZS8	CACNA2D3	0.408894	7.02248e-07
prot516	P09417	QDPR	prot1645	Q9BRK3-2	MXRA8	0.408886	7.02623e-07
prot1567	Q969P0-3	IGSF8	prot1952	A0A075B6K5	IGLV39	-0.408883	7.02735e-07
prot453	P06681	C2	prot1408	Q7Z7M0	MEGF8	-0.408882	7.02785e-07
prot474	P07360	C8G	prot1883	Q9ULL4	PLXNB3	-0.408882	7.02823e-07
prot336	P01861	IGHG4	prot1447	Q8IWV2	CNTN4	-0.408882	7.02826e-07
prot1730	Q9H8L6	MMRN2	prot1893	Q9UN36-2	NDRG2	0.40888	7.02926e-07
prot528	P09871	C1S	prot783	P27797	CALR	0.408878	7.03002e-07
prot351	A0A024R0T9	APOC2	prot1787	Q9NX62	IMPAD1	-0.408876	7.03113e-07
prot42	A0A0J9YXX1	IGHV5101	prot1370	Q6UX72	B3GNT9	-0.408875	7.03135e-07
prot183	O75144	ICOSLG	prot1265	Q15904	ATP6AP1	0.40887	7.03398e-07
prot608	P13671	C6	prot641	P15291-2	B4GT1	-0.408868	7.03473e-07
prot802	P29966	MARCKS	prot1620	Q99574	SERPINI1	0.408865	7.0365e-07
prot302	P01213	PDYN	prot1348	Q6MZW2	FSTL4	0.408864	7.03683e-07
prot681	P18428	LBP	prot1948	Q9Y6N8	CDH10	-0.408862	7.03786e-07
prot234	O95185-2	UNC5C	prot862	P36957	DLST	0.408861	7.03796e-07
prot148	O60245	PCDH7	prot612	P13796	LCP1	-0.408861	7.03825e-07
prot1101	Q02818	NUCB1	prot1148	Q12841	FSTL1	0.40886	7.03859e-07
prot404	P04217	A1BG	prot802	P29966	MARCKS	-0.408859	7.03916e-07
prot981	J3KRI5	CDH8	prot1730	Q9H8L6	MMRN2	0.408859	7.0392e-07
prot276	P00739	HPR	prot574	P11279	LAMP1	-0.408856	7.04053e-07
prot978	P55268	LAMB2	prot1763	A0A0C4DFP6	CRTAC1	0.408855	7.04096e-07
prot209	O76061	STC2	prot959	P54289-2	CACNA2D1	0.408855	7.04122e-07
prot149	O60279	SUSD5	prot278	P00742	F10	-0.408848	7.04468e-07
prot1222	G3V3X5	LTBP2	prot1623	Q99674	CGREF1	-0.408847	7.04481e-07
prot1748	Q9HCU0	CD248	prot1941	Q9UFM8	NPTN	0.408845	7.046e-07
prot175	E7EWD3	ADAM23	prot1867	Q9UK55	SERPINA10	-0.408844	7.04623e-07
prot35	A0A0C4DH38	IGHV551	prot1487	Q8NBI6	XXYLT1	-0.408844	7.0463e-07
prot204	A0A1B0GVB9	ATP6AP2	prot1162	Q13275-2	SEMA3F	0.408843	7.04665e-07
prot565	P10909-4	CLUS	prot1219	Q14697	GANAB	0.408843	7.04665e-07
prot316	P01700	IGLV147	prot1320	Q5KU26	COLEC12	-0.408843	7.04684e-07
prot11	A0A075B6S5	IGKV127	prot628	P14618-2	PKM	-0.408842	7.0473e-07
prot48	A6NGN9	IGLON5	prot108	O15335	CHAD	0.40884	7.04852e-07
prot316	P01700	IGLV147	prot540	P0DMV9	HSPA1A	-0.408838	7.04922e-07
prot455	P06733	ENO1	prot778	P26572	MGAT1	0.408837	7.04956e-07
prot362	P02748	C9	prot1327	Q5VSG8	MANEAL	-0.408831	7.05262e-07
prot1494	Q8NCL4	GALNT6	prot2034	Q5SPY9	NPDC1	0.408831	7.05266e-07
prot615	E9PNW4	AL049629.2	prot1030	P61970	NUTF2	0.40883	7.05305e-07
prot91	O14786	NRP1	prot355	P02679	FGG	-0.408828	7.0541e-07
prot771	P25311	AZGP1	prot1434	Q8IUK5	PLXDC1	-0.408824	7.05585e-07
prot1408	Q7Z7M0	MEGF8	prot1559	Q92932	PTPRN2	0.408823	7.05637e-07
prot209	O76061	STC2	prot1666	Q9BXJ3	C1QTNF4	0.408822	7.05725e-07
prot310	P01599	IGKV117	prot1227	Q14C87	TMEM132D	-0.408818	7.05903e-07
prot1268	Q16270	IGFBP7	prot1336	Q641Q3	METRNL	0.408817	7.05963e-07
prot378	P02790	HPX	prot1146	Q12805-2	FBLN3	0.408816	7.05981e-07
prot232	O95158	NXPH4	prot1361	Q6UW01	CBLN3	0.408816	7.05996e-07
prot224	O94919	ENDOD1	prot940	P51884	LUM	-0.408815	7.06018e-07
prot779	P26992	CNTFR	prot1418	Q86UN2	RTN4RL1	0.408813	7.06117e-07
prot1997	C9J2H1	ITIH5	prot2030	K7ELL7	PRKCSH	0.408812	7.06164e-07
prot35	A0A0C4DH38	IGHV551	prot302	P01213	PDYN	-0.408809	7.06323e-07
prot53	B9A064	IGLL5	prot524	P09619	PDGFRB	-0.408807	7.06407e-07
prot301	P01210	PENK	prot387	P04003	C4BPA	-0.408805	7.06507e-07
prot779	P26992	CNTFR	prot1684	A0A0A0MR20	CNTNAP4	0.408805	7.06512e-07
prot1748	Q9HCU0	CD248	prot1898	Q9UP79	ADAMTS8	0.4088	7.06786e-07
prot771	P25311	AZGP1	prot1449	Q8IWY4	SCUBE1	0.408799	7.06831e-07
prot499	P08572	COL4A2	prot531	P09972	ALDOC	0.408798	7.06842e-07
prot761	P23560	BDNF	prot1555	Q92876	KLK6	0.408797	7.06909e-07
prot391	P04066	FUCA1	prot1118	Q06481	APLP2	0.408797	7.06912e-07
prot277	P00740-2	F9	prot1860	Q9UJA9	ENPP5	-0.408797	7.06928e-07
prot236	O95206-2	PCDH8	prot310	P01599	IGKV117	-0.408794	7.07044e-07
prot1900	Q9UPU3	SORCS3	prot1914	Q9Y287	ITM2B	0.408793	7.07098e-07
prot465	P07225	PROS1	prot1984	A0A0U1RQC5	NRXN3	-0.408793	7.07101e-07
prot391	P04066	FUCA1	prot1239	Q15223	NECTIN1	0.408792	7.07145e-07
prot4	A0A075B6I9	IGLV746	prot453	P06681	C2	0.408791	7.07206e-07
prot12	A0A087WSY6	IGKV3D15	prot1319	Q5JZY3-2	EPHA10	-0.40879	7.07245e-07
prot896	I3L0N3	NSF	prot1351	Q6NW40	RGMB	0.408788	7.07347e-07
prot268	P00488	F13A1	prot479	P07711	CTSL	-0.408788	7.07361e-07
prot540	P0DMV9	HSPA1A	prot1226	Q14982-2	OPCML	0.408784	7.07538e-07
prot862	P36957	DLST	prot1397	Q7Z3B1	NEGR1	0.408778	7.07817e-07
prot1023	P61604	HSPE1	prot1973	A0A0D9SF30	NCAM1	0.408778	7.07857e-07
prot1530	Q8WYK1	CNTNAP5	prot1796	Q9NYQ8	FAT2	0.408775	7.07973e-07
prot322	P01717	IGLV325	prot918	P49257	LMAN1	-0.408773	7.08059e-07
prot912	P48723	HSPA13	prot1889	Q9UM47	NOTCH3	-0.408771	7.08176e-07
prot269	P00492	HPRT1	prot1180	Q13557-8	CAMK2D	0.408765	7.0847e-07
prot683	P18669	PGAM1	prot809	P30101	PDIA3	0.408762	7.08606e-07
prot1100	Q02809	PLOD1	prot1721	Q9H4D0	CLSTN2	0.408761	7.08661e-07
prot108	O15335	CHAD	prot307	P01591	JCHAIN	-0.408761	7.08662e-07
prot214	O94769	ECM2	prot345	P02452	COL1A1	0.408758	7.08812e-07
prot602	P13591	NCAM1	prot604	P13611	VCAN	0.408758	7.08817e-07
prot460	P07093-2	SERPINE2	prot1895	Q9UN70	PCDHGC3	0.408757	7.08843e-07
prot1214	Q14520-2	HABP2	prot1768	Q9NRN5	OLFML3	-0.408757	7.08857e-07
prot212	O94760	DDAH1	prot1880	Q9ULF5	SLC39A10	0.408756	7.08886e-07
prot354	P02675	FGB	prot1796	Q9NYQ8	FAT2	-0.408754	7.0898e-07
prot575	P11362-20	FGFR1	prot982	P55287-2	CDH11	0.408754	7.08988e-07
prot472	P07358	C8B	prot638	P15151-3	PVR	-0.40875	7.09215e-07
prot1098	Q02487-2	DSC2	prot1472	Q8N3J6-2	CADM2	0.408748	7.09282e-07
prot833	P34096	RNASE4	prot1437	Q8IUX7	AEBP1	0.408746	7.09395e-07
prot747	P23083	IGHV12	prot1871	Q9UKM7	MAN1B1	-0.408746	7.09404e-07
prot856	P36222	CHI3L1	prot1800	Q9NZ53	PODXL2	-0.408745	7.09453e-07
prot202	O75752	B3GALNT1	prot1963	A0A096LPE2	SAA2-SAA4	-0.408742	7.09567e-07
prot271	P00533-4	EGFR	prot1965	A0A0A0MTQ4	RGMA	0.408739	7.09733e-07
prot1116	Q06033-2	ITIH3	prot1316	Q5JRA6-2	MIA3	-0.408738	7.09792e-07
prot120	O43291	SPINT2	prot1474	Q8N3T6	TMEM132C	0.408737	7.09813e-07
prot19	A0A0B4J1U7	IGHV61	prot1497	Q8NES3	LFNG	-0.408736	7.09864e-07
prot1219	Q14697	GANAB	prot1376	Q6UXK2	ISLR2	0.408735	7.09906e-07
prot1587	Q96HD1	CRELD1	prot1835	Q9UBX5	FBLN5	0.408732	7.10072e-07
prot279	P00746	CFD	prot1677	B7ZLJ8	SEZ6L	-0.40873	7.10147e-07
prot50	A6NL88	SHISA7	prot1933	Q9Y5I4	PCDHAC2	0.40873	7.10153e-07
prot317	P01701	IGLV151	prot1620	Q99574	SERPINI1	-0.408729	7.10216e-07
prot554	P10599	TXN	prot2036	Q7LBX6	NRP2	0.408729	7.10224e-07
prot1406	Q7Z7G0	ABI3BP	prot1446	Q8IWU5-2	SULF2	-0.408728	7.10278e-07
prot1306	Q53EL9-3	SEZ6	prot1569	F8WDW9	ESAM	0.408727	7.10309e-07
prot1387	Q6ZSJ9	SHISA6	prot1566	Q969H8	MYDGF	0.408727	7.1031e-07
prot353	P02671	FGA	prot675	P17900	GM2A	-0.408727	7.10315e-07
prot262	P00338	LDHA	prot1570	Q96AQ6-2	PBXIP1	0.408726	7.10338e-07
prot771	P25311	AZGP1	prot1328	A0A0A0MQY7	CACHD1	-0.408725	7.10407e-07
prot1229	Q14DG7	TMEM132B	prot1546	Q92752	TNR	0.40872	7.10633e-07
prot1157	Q13214-2	SEMA3B	prot1834	Q9UBX1	CTSF	0.408717	7.10798e-07
prot363	P02749	APOH	prot809	P30101	PDIA3	-0.408717	7.10807e-07
prot98	O15031	PLXNB2	prot453	P06681	C2	-0.408707	7.11293e-07
prot615	E9PNW4	AL049629.2	prot1376	Q6UXK2	ISLR2	0.408704	7.11447e-07
prot175	E7EWD3	ADAM23	prot1847	Q9UHG2	PCSK1N	0.408703	7.11503e-07
prot349	P02649	APOE	prot1498	Q8NFP4	MDGA1	0.408697	7.11752e-07
prot4	A0A075B6I9	IGLV746	prot1447	Q8IWV2	CNTN4	-0.408697	7.11793e-07
prot385	P03952	KLKB1	prot1879	F5H5X9	CDH7	-0.408695	7.1188e-07
prot281	P00748	F12	prot1570	Q96AQ6-2	PBXIP1	-0.408694	7.11909e-07
prot239	H0YI30	GDF11	prot1348	Q6MZW2	FSTL4	0.408693	7.11959e-07
prot1845	Q9UHC6	CNTNAP2	prot1850	Q9UHL4	DPP7	0.408689	7.12173e-07
prot1471	A0A0C4DGI5	TAFA2	prot2006	E7ETH0	CFI	-0.408687	7.12262e-07
prot1755	Q9NPD7	NRN1	prot1904	Q9UQM7	CAMK2A	0.408686	7.12313e-07
prot461	P07108	DBI	prot1963	A0A096LPE2	SAA2-SAA4	-0.408685	7.12351e-07
prot202	O75752	B3GALNT1	prot2020	G3XAK1	MST1	-0.408685	7.12369e-07
prot771	P25311	AZGP1	prot1566	Q969H8	MYDGF	-0.408684	7.12425e-07
prot1353	Q6P4E1-5	CASC4	prot1983	A0A0J9YY99	A0A0J9YY99	-0.408683	7.12459e-07
prot347	P02462-2	COL4A1	prot1187	Q13740-2	ALCAM	0.408682	7.12514e-07
prot53	B9A064	IGLL5	prot933	A0A087WXM8	BCAM	-0.408682	7.12521e-07
prot71	O00468-6	AGRN	prot438	P05452	CLEC3B	0.40868	7.12604e-07
prot147	O60243	HS6ST1	prot1291	Q16849	PTPRN	0.408678	7.12692e-07
prot483	P07942	LAMB1	prot845	P35555	FBN1	0.408669	7.13162e-07
prot578	P11717	IGF2R	prot581	P12109	COL6A1	0.408665	7.13323e-07
prot608	P13671	C6	prot1371	Q6UX73-2	C16orf89	-0.408665	7.13353e-07
prot115	O43157-2	PLXNB1	prot809	P30101	PDIA3	0.408664	7.13399e-07
prot362	P02748	C9	prot979	P55283	CDH4	-0.408659	7.13616e-07
prot186	O75326	SEMA7A	prot1933	Q9Y5I4	PCDHAC2	0.408658	7.1369e-07
prot384	P03951	F11	prot1316	Q5JRA6-2	MIA3	-0.408656	7.13759e-07
prot370	P02763	ORM1	prot1965	A0A0A0MTQ4	RGMA	-0.408655	7.13806e-07
prot324	P01721	IGLV657	prot1967	A0A0B4J2B5	IGHV3OR169	0.40865	7.1405e-07
prot1130	Q08431	MFGE8	prot1525	A0A087WWF1	SELENOM	0.408649	7.14095e-07
prot16	A0A0A0MS15	IGHV349	prot1509	Q8TAG5-2	VSTM2A	-0.408649	7.14132e-07
prot174	O75071	EFCAB14	prot617	P14138	EDN3	0.408648	7.14176e-07
prot334	P01859	IGHG2	prot1435	Q8IUK8	CBLN2	-0.408645	7.14291e-07
prot1023	P61604	HSPE1	prot1952	A0A075B6K5	IGLV39	-0.408644	7.14338e-07
prot832	P34059	GALNS	prot1224	Q14894	CRYM	0.408642	7.14459e-07
prot1030	P61970	NUTF2	prot1794	Q9NY97-2	B3GN2	0.408641	7.14491e-07
prot71	O00468-6	AGRN	prot684	P19021	PAM	0.408634	7.14873e-07
prot408	I3L145	SHBG	prot1812	Q9P0K1-5	ADAM22	-0.40863	7.15033e-07
prot1098	Q02487-2	DSC2	prot1892	Q9UMX5	NENF	0.40863	7.1504e-07
prot1222	G3V3X5	LTBP2	prot1561	A0A0U1RR20	PRG4	0.40863	7.15071e-07
prot301	P01210	PENK	prot1729	Q9H8J5	MANSC1	0.408629	7.15099e-07
prot1327	Q5VSG8	MANEAL	prot1446	Q8IWU5-2	SULF2	0.408628	7.15138e-07
prot1464	Q8N126	CADM3	prot2011	E9PL83	ADM	0.408627	7.15198e-07
prot268	P00488	F13A1	prot474	P07360	C8G	0.408626	7.15246e-07
prot290	P01031	C5	prot318	P01703	IGLV140	0.408625	7.15291e-07
prot1033	P62258	YWHAE	prot1095	Q01995	TAGLN	0.408623	7.15402e-07
prot174	O75071	EFCAB14	prot802	P29966	MARCKS	0.408619	7.15596e-07
prot1499	Q8NFT8	DNER	prot1967	A0A0B4J2B5	IGHV3OR169	-0.408617	7.15706e-07
prot350	K7ERI9	APOC1	prot829	P32119	PRDX2	-0.408616	7.15718e-07
prot541	P0DOY3	IGLC3	prot1471	A0A0C4DGI5	TAFA2	-0.408614	7.15838e-07
prot277	P00740-2	F9	prot1400	Q7Z5A7-2	TAFA5	-0.408614	7.15845e-07
prot1553	Q92854	SEMA4D	prot1616	Q99497	PARK7	0.408613	7.1589e-07
prot125	O43493-2	TGOLN2	prot480	P07737	PFN1	0.408612	7.15945e-07
prot175	E7EWD3	ADAM23	prot785	P27918	CFP	-0.408607	7.16169e-07
prot1003	P60174-1	TPI1	prot1609	Q96PX8	SLITRK1	0.408606	7.16207e-07
prot1509	Q8TAG5-2	VSTM2A	prot1871	Q9UKM7	MAN1B1	0.408599	7.16585e-07
prot1067	P80108	GPLD1	prot1224	Q14894	CRYM	-0.408597	7.16646e-07
prot280	P00747	PLG	prot1556	Q92896	GLG1	-0.408595	7.16759e-07
prot1983	A0A0J9YY99	A0A0J9YY99	prot2006	E7ETH0	CFI	0.408588	7.17098e-07
prot348	P02647	APOA1	prot501	P08581	MET	-0.408588	7.17101e-07
prot20	A0A0B4J1V0	IGHV315	prot937	F5GZ08	APLP1	-0.408586	7.17195e-07
prot145	A2A3C1	ADGRB2	prot450	P06331	IGHV434	-0.408585	7.17253e-07
prot337	A0A087WYJ9	A0A087WYJ9	prot393	P04075	ALDOA	-0.408585	7.17264e-07
prot268	P00488	F13A1	prot1520	Q8WUJ3	CEMIP	-0.408584	7.17311e-07
prot1566	Q969H8	MYDGF	prot1677	B7ZLJ8	SEZ6L	0.408584	7.17325e-07
prot71	O00468-6	AGRN	prot449	P06312	IGKV41	-0.408583	7.17356e-07
prot280	P00747	PLG	prot1233	Q15084-3	PDIA6	-0.408583	7.17366e-07
prot1530	Q8WYK1	CNTNAP5	prot1914	Q9Y287	ITM2B	0.40858	7.17515e-07
prot713	P21246	PTN	prot1123	Q07954	LRP1	0.408579	7.17549e-07
prot474	P07360	C8G	prot1106	Q03591	CFHR1	0.408574	7.17819e-07
prot313	P01619	IGKV320	prot988	E9PLK3	NPEPPS	-0.408572	7.17888e-07
prot108	O15335	CHAD	prot280	P00747	PLG	-0.408569	7.1805e-07
prot120	O43291	SPINT2	prot747	P23083	IGHV12	-0.408569	7.18053e-07
prot1023	P61604	HSPE1	prot1287	Q16769	QPCT	0.408568	7.18075e-07
prot349	P02649	APOE	prot747	P23083	IGHV12	-0.408566	7.18175e-07
prot338	P01876	IGHA1	prot1965	A0A0A0MTQ4	RGMA	-0.408566	7.18202e-07
prot292	P01034	CST3	prot984	P55290	CDH13	0.408565	7.18221e-07
prot149	O60279	SUSD5	prot1408	Q7Z7M0	MEGF8	0.40856	7.18469e-07
prot208	O75976	CPD	prot1933	Q9Y5I4	PCDHAC2	0.40856	7.18479e-07
prot574	P11279	LAMP1	prot952	A0A087X240	EFNA5	0.408555	7.18709e-07
prot440	P05543	SERPINA7	prot1973	A0A0D9SF30	NCAM1	-0.408553	7.1882e-07
prot1499	Q8NFT8	DNER	prot1994	B4E1Z4	AL645922.1	-0.408549	7.19034e-07
prot454	P06727	APOA4	prot543	P0DP25	CALM1	-0.408548	7.1905e-07
prot1623	Q99674	CGREF1	prot1680	Q9BZC7-2	ABCA2	0.408546	7.19154e-07
prot410	P04406	GAPDH	prot1151	Q12907	LMAN2	0.408545	7.19213e-07
prot1162	Q13275-2	SEMA3F	prot1239	Q15223	NECTIN1	0.408545	7.19235e-07
prot604	P13611	VCAN	prot780	P27169	PON1	-0.408544	7.19251e-07
prot738	I6LM06	FGFR3	prot1425	Q86X29-6	LSR	0.408544	7.1928e-07
prot336	P01861	IGHG4	prot828	P32004-3	L1CAM	-0.408544	7.19286e-07
prot352	P02656	APOC3	prot1650	K7EKV3	RTBDN	-0.408542	7.19389e-07
prot1353	Q6P4E1-5	CASC4	prot1645	Q9BRK3-2	MXRA8	0.40854	7.19466e-07
prot262	P00338	LDHA	prot680	P18206-2	VCL	0.408539	7.19503e-07
prot570	P11142	HSPA8	prot904	G3V164	GRIA4	0.408536	7.19655e-07
prot926	A0A182DWH7	SELENOP	prot1554	Q92859-3	NEO1	-0.408534	7.19739e-07
prot4	A0A075B6I9	IGLV746	prot471	P07357	C8A	0.408534	7.19764e-07
prot272	P00558	PGK1	prot1936	Q9Y5Y7	LYVE1	0.408532	7.19877e-07
prot838	P35052	GPC1	prot892	P43652	AFM	-0.408531	7.19908e-07
prot232	O95158	NXPH4	prot761	P23560	BDNF	0.408529	7.20017e-07
prot447	P06307	CCK	prot877	U3KQG5	CD200	0.408528	7.20049e-07
prot92	O14791	APOL1	prot1319	Q5JZY3-2	EPHA10	-0.408528	7.20081e-07
prot453	P06681	C2	prot1138	Q10469	MGAT2	-0.408527	7.20087e-07
prot523	P09603	CSF1	prot921	P49641	MAN2A2	0.408526	7.20166e-07
prot19	A0A0B4J1U7	IGHV61	prot1842	Q9UGM5	FETUB	0.408526	7.20171e-07
prot988	E9PLK3	NPEPPS	prot1882	Q9ULI3	HEG1	0.408525	7.20193e-07
prot557	P10643	C7	prot1246	Q15375-4	EPHA7	-0.408523	7.20303e-07
prot422	P05060	CHGB	prot1130	Q08431	MFGE8	0.408523	7.2031e-07
prot1829	Q9UBP4	DKK3	prot1859	Q9UJ99	CDH22	0.40852	7.2044e-07
prot387	P04003	C4BPA	prot793	P29120-2	PCSK1	-0.40852	7.20452e-07
prot1123	Q07954	LRP1	prot1983	A0A0J9YY99	A0A0J9YY99	-0.408517	7.20578e-07
prot778	P26572	MGAT1	prot2036	Q7LBX6	NRP2	0.408517	7.20585e-07
prot1277	Q16610	ECM1	prot1882	Q9ULI3	HEG1	0.408517	7.20612e-07
prot107	O15240	VGF	prot329	P01782	IGHV39	-0.408516	7.20629e-07
prot1227	Q14C87	TMEM132D	prot1806	Q9NZP8	C1RL	-0.408516	7.20635e-07
prot501	P08581	MET	prot1348	Q6MZW2	FSTL4	0.408515	7.20705e-07
prot1139	Q10471	GALNT2	prot1493	Q8NCC3	PLA2G15	0.408513	7.20793e-07
prot2006	E7ETH0	CFI	prot2036	Q7LBX6	NRP2	-0.408512	7.20853e-07
prot1748	Q9HCU0	CD248	prot1857	Q9UIW2	PLXNA1	0.408509	7.20997e-07
prot51	A6NLU5	VSTM2B	prot1312	Q5BLP8	C4orf48	0.408509	7.21009e-07
prot1283	C9JTE0	MOG	prot1567	Q969P0-3	IGSF8	0.408508	7.2105e-07
prot531	P09972	ALDOC	prot1026	P61769	B2M	0.408508	7.21059e-07
prot1497	Q8NES3	LFNG	prot1977	A0A0G2JRQ6	A0A0G2JRQ6	-0.408506	7.21142e-07
prot1316	Q5JRA6-2	MIA3	prot1616	Q99497	PARK7	0.408504	7.21225e-07
prot1177	E7EVP0	PNOC	prot1538	Q92563	SPOCK2	0.408504	7.21231e-07
prot440	P05543	SERPINA7	prot1371	Q6UX73-2	C16orf89	-0.408504	7.21244e-07
prot778	P26572	MGAT1	prot1084	P98172	EFNB1	0.408503	7.21304e-07
prot644	E7ENM0	ELN	prot1769	Q9NRR1	CYTL1	0.408502	7.21332e-07
prot743	P22748	CA4	prot2031	M0QZL2	MEGF8	0.408502	7.21352e-07
prot68	O00451	GFRA2	prot896	I3L0N3	NSF	0.408499	7.21509e-07
prot453	P06681	C2	prot1737	Q9HBR0	SLC38A10	-0.408495	7.21665e-07
prot1547	Q92765	FRZB	prot1943	Q9Y646	CPQ	0.408492	7.21819e-07
prot316	P01700	IGLV147	prot1859	Q9UJ99	CDH22	-0.408492	7.21845e-07
prot862	P36957	DLST	prot1994	B4E1Z4	AL645922.1	-0.408491	7.21877e-07
prot11	A0A075B6S5	IGKV127	prot2013	F5GY80	C8B	0.408491	7.21877e-07
prot111	O15400-2	STX7	prot1411	Q86SF2	GALNT7	0.408491	7.21893e-07
prot506	P08697	SERPINF2	prot1525	A0A087WWF1	SELENOM	-0.408485	7.22189e-07
prot349	P02649	APOE	prot1683	Q9BZR6	RTN4R	0.408484	7.22244e-07
prot499	P08572	COL4A2	prot1132	Q08629	SPOCK1	0.408483	7.22287e-07
prot1325	Q5T848	GPR158	prot1763	A0A0C4DFP6	CRTAC1	0.408483	7.22305e-07
prot793	P29120-2	PCSK1	prot1884	Q9ULP0-2	NDRG4	0.408479	7.22475e-07
prot197	O75509	TNFRSF21	prot628	P14618-2	PKM	0.408479	7.22494e-07
prot892	P43652	AFM	prot1451	Q8IXL6	FAM20C	-0.408478	7.22549e-07
prot290	P01031	C5	prot1608	Q96PQ0	SORCS2	-0.408477	7.22576e-07
prot232	O95158	NXPH4	prot1781	Q9NT99	LRRC4B	0.408476	7.22633e-07
prot1554	Q92859-3	NEO1	prot1849	Q9UHI8	ADAMTS1	0.408476	7.2265e-07
prot345	P02452	COL1A1	prot861	P36955	SERPINF1	0.408475	7.22675e-07
prot108	O15335	CHAD	prot1212	Q14515	SPARCL1	0.408473	7.22772e-07
prot454	P06727	APOA4	prot1730	Q9H8L6	MMRN2	-0.408469	7.22971e-07
prot50	A6NL88	SHISA7	prot800	P29622	SERPINA4	-0.408466	7.23111e-07
prot695	P19835	CEL	prot1190	E7EUF1	ENPP2	0.408466	7.23123e-07
prot761	P23560	BDNF	prot877	U3KQG5	CD200	0.408463	7.2325e-07
prot1546	Q92752	TNR	prot1859	Q9UJ99	CDH22	0.408463	7.23253e-07
prot1120	Q06830	PRDX1	prot1183	Q13641	TPBG	0.408461	7.23368e-07
prot877	U3KQG5	CD200	prot1108	Q04756	HGFAC	-0.40846	7.23399e-07
prot780	P27169	PON1	prot1354	Q6P9A2	GALNT18	-0.40846	7.23423e-07
prot1123	Q07954	LRP1	prot1799	Q9NZ08	ERAP1	0.408458	7.23524e-07
prot665	P16949	STMN1	prot1890	Q9UMF0	ICAM5	0.408456	7.23627e-07
prot749	P23142-4	FBLN1	prot2020	G3XAK1	MST1	-0.408455	7.23686e-07
prot396	A0A0A0MSC4	PDGFA	prot1354	Q6P9A2	GALNT18	0.408449	7.23982e-07
prot393	P04075	ALDOA	prot815	P30530-2	AXL	0.408447	7.24038e-07
prot174	O75071	EFCAB14	prot1817	Q9P121-4	NTM	0.408446	7.24109e-07
prot277	P00740-2	F9	prot1128	Q08345	DDR1	-0.408446	7.24111e-07
prot185	O75223	GGCT	prot896	I3L0N3	NSF	0.408445	7.24148e-07
prot23	A0A0B4J1X5	IGHV374	prot951	P52799	EFNB2	-0.408444	7.24224e-07
prot16	A0A0A0MS15	IGHV349	prot364	P02750	LRG1	0.408443	7.24239e-07
prot1120	Q06830	PRDX1	prot2011	E9PL83	ADM	0.408443	7.24249e-07
prot404	P04217	A1BG	prot749	P23142-4	FBLN1	-0.408439	7.24479e-07
prot335	P01860	IGHG3	prot440	P05543	SERPINA7	0.408437	7.24545e-07
prot302	P01213	PDYN	prot1737	Q9HBR0	SLC38A10	0.408437	7.24547e-07
prot1343	Q6FHJ7	SFRP4	prot1406	Q7Z7G0	ABI3BP	0.408436	7.24593e-07
prot771	P25311	AZGP1	prot1084	P98172	EFNB1	-0.408433	7.24737e-07
prot663	P16870-2	CBPE	prot1499	Q8NFT8	DNER	0.408433	7.24769e-07
prot353	P02671	FGA	prot1182	Q13634-2	CDH18	-0.408433	7.24778e-07
prot271	P00533-4	EGFR	prot888	P43121	MCAM	0.408432	7.24831e-07
prot71	O00468-6	AGRN	prot1101	Q02818	NUCB1	0.408431	7.24844e-07
prot455	P06733	ENO1	prot1997	C9J2H1	ITIH5	0.408426	7.25128e-07
prot317	P01701	IGLV151	prot348	P02647	APOA1	0.408425	7.25175e-07
prot222	O94910	ADGRL1	prot1904	Q9UQM7	CAMK2A	0.408424	7.25187e-07
prot661	P16519-2	PCSK2	prot1867	Q9UK55	SERPINA10	-0.408423	7.25229e-07
prot1411	Q86SF2	GALNT7	prot1759	Q9NPR2-2	SEM4B	0.408422	7.25318e-07
prot678	P18065	IGFBP2	prot1320	Q5KU26	COLEC12	0.408419	7.25446e-07
prot325	P01742	IGHV169	prot1914	Q9Y287	ITM2B	-0.408417	7.25572e-07
prot1730	Q9H8L6	MMRN2	prot1790	Q9NY47-2	CACNA2D2	0.408413	7.25735e-07
prot1673	A0A087X0T8	CADM1	prot1857	Q9UIW2	PLXNA1	0.408413	7.25757e-07
prot1498	Q8NFP4	MDGA1	prot1996	B7ZKJ8	ITIH4	-0.408411	7.2586e-07
prot1520	Q8WUJ3	CEMIP	prot1566	Q969H8	MYDGF	0.408411	7.25864e-07
prot19	A0A0B4J1U7	IGHV61	prot1362	Q6UWH4-2	GASK1B	-0.40841	7.25918e-07
prot1246	Q15375-4	EPHA7	prot1665	Q9BX67	JAM3	0.408408	7.25978e-07
prot412	P04433	IGKV311	prot1487	Q8NBI6	XXYLT1	-0.408407	7.26046e-07
prot85	O14594	NCAN	prot397	P04114	APOB	-0.408403	7.26227e-07
prot665	P16949	STMN1	prot1108	Q04756	HGFAC	-0.408399	7.26436e-07
prot70	O00462	MANBA	prot373	P02774	GC	-0.408396	7.26596e-07
prot7	A0A075B6K4	IGLV310	prot107	O15240	VGF	-0.408394	7.2671e-07
prot266	P00441	SOD1	prot365	P02751	FN1	0.40839	7.26894e-07
prot11	A0A075B6S5	IGKV127	prot980	P55285-2	CADH6	-0.40839	7.2691e-07
prot313	P01619	IGKV320	prot1115	Q05996-2	ZP2	-0.408389	7.26959e-07
prot1115	Q05996-2	ZP2	prot1666	Q9BXJ3	C1QTNF4	0.408387	7.27046e-07
prot780	P27169	PON1	prot1868	Q9UKB5	AJAP1	-0.408386	7.27077e-07
prot461	P07108	DBI	prot829	P32119	PRDX2	0.408386	7.2708e-07
prot1140	Q10472	GALNT1	prot1585	Q96GW7	BCAN	0.408377	7.27534e-07
prot302	P01213	PDYN	prot1354	Q6P9A2	GALNT18	0.408376	7.2759e-07
prot201	O75711	SCRG1	prot683	P18669	PGAM1	0.408374	7.27677e-07
prot4	A0A075B6I9	IGLV746	prot1058	P78324	SIRPA	-0.408373	7.27723e-07
prot281	P00748	F12	prot785	P27918	CFP	0.408372	7.27775e-07
prot12	A0A087WSY6	IGKV3D15	prot1759	Q9NPR2-2	SEM4B	-0.408369	7.27922e-07
prot20	A0A0B4J1V0	IGHV315	prot110	H9KV31	NCAM2	-0.408367	7.28062e-07
prot754	P23468	PTPRD	prot952	A0A087X240	EFNA5	0.408365	7.28135e-07
prot306	P01344	IGF2	prot1081	P98160	HSPG2	0.408365	7.28136e-07
prot316	P01700	IGLV147	prot1495	Q8NCW5-2	NNRE	-0.408353	7.28724e-07
prot183	O75144	ICOSLG	prot1438	Q8IV08	PLD3	0.408353	7.28738e-07
prot1028	J3KMY5	NPC2	prot1867	Q9UK55	SERPINA10	-0.408352	7.28806e-07
prot1196	Q14019	COTL1	prot1265	Q15904	ATP6AP1	0.408346	7.29066e-07
prot450	P06331	IGHV434	prot838	P35052	GPC1	-0.408346	7.29075e-07
prot1045	P63104	YWHAZ	prot1212	Q14515	SPARCL1	0.408346	7.29077e-07
prot4	A0A075B6I9	IGLV746	prot393	P04075	ALDOA	-0.408346	7.29078e-07
prot995	P57087	JAM2	prot1581	Q96FE7-4	PIK3IP1	0.408342	7.29291e-07
prot11	A0A075B6S5	IGKV127	prot1434	Q8IUK5	PLXDC1	-0.408341	7.2931e-07
prot408	I3L145	SHBG	prot1683	Q9BZR6	RTN4R	-0.408341	7.29318e-07
prot1123	Q07954	LRP1	prot1944	Q9Y653-2	ADGRG1	0.408333	7.29747e-07
prot185	O75223	GGCT	prot204	A0A1B0GVB9	ATP6AP2	0.40833	7.29884e-07
prot738	I6LM06	FGFR3	prot1328	A0A0A0MQY7	CACHD1	0.408327	7.30014e-07
prot236	O95206-2	PCDH8	prot352	P02656	APOC3	-0.408326	7.30075e-07
prot35	A0A0C4DH38	IGHV551	prot1859	Q9UJ99	CDH22	-0.408325	7.30143e-07
prot547	P10253	GAA	prot647	P15586	GNS	0.408322	7.30293e-07
prot471	P07357	C8A	prot1721	Q9H4D0	CLSTN2	-0.40832	7.30403e-07
prot1130	Q08431	MFGE8	prot1377	Q6UXK5	LRRN1	0.408319	7.30408e-07
prot422	P05060	CHGB	prot973	P55058	PLTP	0.408318	7.30474e-07
prot292	P01034	CST3	prot999	R4GMM9	NXPH1	0.408315	7.30646e-07
prot294	P01042-2	KNG1	prot472	P07358	C8B	0.408314	7.30687e-07
prot472	P07358	C8B	prot1471	A0A0C4DGI5	TAFA2	-0.408313	7.30736e-07
prot70	O00462	MANBA	prot1418	Q86UN2	RTN4RL1	0.408312	7.30801e-07
prot281	P00748	F12	prot630	P14625	HSP90B1	-0.408309	7.3095e-07
prot1078	P98095-2	FBLN2	prot1370	Q6UX72	B3GNT9	0.408308	7.30977e-07
prot852	P35858	IGFALS	prot1342	Q6EMK4	VASN	-0.408308	7.30993e-07
prot371	P02765	AHSG	prot574	P11279	LAMP1	-0.408304	7.31195e-07
prot1048	P63313	TMSB10	prot1269	Q16288-2	NTRK3	0.408303	7.31224e-07
prot866	P37837	TALDO1	prot1777	Q9NSC7	ST6GALNAC1	0.408302	7.31269e-07
prot384	P03951	F11	prot1192	Q13867	BLMH	-0.408299	7.31446e-07
prot531	P09972	ALDOC	prot1425	Q86X29-6	LSR	0.408299	7.31449e-07
prot747	P23083	IGHV12	prot1242	Q15262	PTPRK	-0.408295	7.31614e-07
prot860	F5H5Q2	ACVR1B	prot1174	Q13508	ART3	0.408294	7.31676e-07
prot242	O95445	APOM	prot1196	Q14019	COTL1	-0.408294	7.31703e-07
prot1836	Q9UBX7-1	KLK11	prot1958	V9HW75	NUCB2	0.408293	7.31715e-07
prot1406	Q7Z7G0	ABI3BP	prot1710	Q9H2E6	SEMA6A	-0.408293	7.31756e-07
prot821	P31150	GDI1	prot1948	Q9Y6N8	CDH10	0.408292	7.31805e-07
prot387	P04003	C4BPA	prot1132	Q08629	SPOCK1	-0.408287	7.3205e-07
prot349	P02649	APOE	prot1162	Q13275-2	SEMA3F	0.408284	7.32165e-07
prot404	P04217	A1BG	prot570	P11142	HSPA8	-0.408281	7.32318e-07
prot1222	G3V3X5	LTBP2	prot1880	Q9ULF5	SLC39A10	-0.40828	7.3236e-07
prot228	O94985	CLSTN1	prot1777	Q9NSC7	ST6GALNAC1	0.408276	7.32608e-07
prot581	P12109	COL6A1	prot1078	P98095-2	FBLN2	0.408274	7.32669e-07
prot92	O14791	APOL1	prot1944	Q9Y653-2	ADGRG1	-0.408273	7.32728e-07
prot879	P41271	NBL1	prot1124	Q08174-2	PCDH1	0.408272	7.32791e-07
prot1140	Q10472	GALNT1	prot1413	Q86SR1	GALNT10	0.408267	7.33012e-07
prot459	P06865	HEXA	prot1413	Q86SR1	GALNT10	0.408264	7.33203e-07
prot771	P25311	AZGP1	prot1046	E5RJR5	SKP1	-0.408262	7.33287e-07
prot757	P23471-2	PTPRZ1	prot1505	Q8NHP8	PLBD2	0.408261	7.33339e-07
prot8	P01615	IGKV2D28	prot856	P36222	CHI3L1	0.408258	7.33464e-07
prot111	O15400-2	STX7	prot1666	Q9BXJ3	C1QTNF4	0.408257	7.33548e-07
prot355	P02679	FGG	prot1084	P98172	EFNB1	-0.408253	7.33713e-07
prot42	A0A0J9YXX1	IGHV5101	prot471	P07357	C8A	0.408253	7.33721e-07
prot145	A2A3C1	ADGRB2	prot1242	Q15262	PTPRK	0.408249	7.33962e-07
prot1487	Q8NBI6	XXYLT1	prot1860	Q9UJA9	ENPP5	0.408248	7.33977e-07
prot333	P01857	IGHG1	prot540	P0DMV9	HSPA1A	-0.408246	7.34098e-07
prot45	A2NJV5	IGKV229	prot1488	Q8NBJ4-2	GOLM1	-0.408242	7.34267e-07
prot39	A0A0C4DH72	IGKV16	prot403	E9PIM6	THY1	-0.408242	7.34279e-07
prot248	O95502	NPTXR	prot1616	Q99497	PARK7	0.40824	7.34416e-07
prot20	A0A0B4J1V0	IGHV315	prot602	P13591	NCAM1	-0.408237	7.34561e-07
prot539	P0DMQ5	INAFM2	prot889	E7EQM8	DCC	0.408235	7.34618e-07
prot815	P30530-2	AXL	prot1680	Q9BZC7-2	ABCA2	0.408235	7.34629e-07
prot1219	Q14697	GANAB	prot1308	Q53RD9	FBLN7	0.408234	7.34678e-07
prot276	P00739	HPR	prot1327	Q5VSG8	MANEAL	-0.408232	7.34776e-07
prot1730	Q9H8L6	MMRN2	prot1892	Q9UMX5	NENF	0.408231	7.34868e-07
prot663	P16870-2	CBPE	prot1493	Q8NCC3	PLA2G15	0.40823	7.349e-07
prot528	P09871	C1S	prot1342	Q6EMK4	VASN	0.408229	7.34921e-07
prot652	P16035	TIMP2	prot1258	Q15818	NPTX1	-0.408226	7.35109e-07
prot1800	Q9NZ53	PODXL2	prot1877	A0A0D9SEP4	NRXN1	0.408224	7.35214e-07
prot440	P05543	SERPINA7	prot1187	Q13740-2	ALCAM	-0.408223	7.35267e-07
prot533	P0C0L5	C4B	prot1348	Q6MZW2	FSTL4	-0.40822	7.3542e-07
prot1553	Q92854	SEMA4D	prot1677	B7ZLJ8	SEZ6L	0.408214	7.35687e-07
prot995	P57087	JAM2	prot1227	Q14C87	TMEM132D	0.408207	7.36053e-07
prot831	P33908	MAN1A1	prot1359	Q6UVK1	CSPG4	0.408205	7.36142e-07
prot1386	Q6ZRP7	QSOX2	prot1570	Q96AQ6-2	PBXIP1	0.408201	7.36335e-07
prot1139	Q10471	GALNT2	prot1514	Q8TDQ0-2	HAVR2	0.408201	7.36356e-07
prot391	P04066	FUCA1	prot694	P19827	ITIH1	-0.408198	7.36489e-07
prot829	P32119	PRDX2	prot1802	Q9NZ94-3	NLGN3	0.408198	7.36527e-07
prot408	I3L145	SHBG	prot1443	Q8IW52	SLITRK4	-0.408197	7.36539e-07
prot286	P01011	SERPINA3	prot295	A9UJN9	PDGFB	-0.408192	7.36802e-07
prot23	A0A0B4J1X5	IGHV374	prot1229	Q14DG7	TMEM132B	-0.408189	7.36956e-07
prot725	P21810	BGN	prot1958	V9HW75	NUCB2	0.408186	7.37084e-07
prot80	O00754-2	MAN2B1	prot1997	C9J2H1	ITIH5	0.408184	7.37216e-07
prot1502	Q8NFZ8	CADM4	prot1567	Q969P0-3	IGSF8	0.408181	7.37352e-07
prot320	P01714	IGLV319	prot1487	Q8NBI6	XXYLT1	-0.408176	7.37613e-07
prot481	P07858	CTSB	prot608	P13671	C6	-0.408176	7.37626e-07
prot174	O75071	EFCAB14	prot352	P02656	APOC3	-0.408175	7.37646e-07
prot557	P10643	C7	prot581	P12109	COL6A1	-0.408175	7.37647e-07
prot175	E7EWD3	ADAM23	prot313	P01619	IGKV320	-0.408175	7.37672e-07
prot232	O95158	NXPH4	prot1308	Q53RD9	FBLN7	0.408174	7.37703e-07
prot1116	Q06033-2	ITIH3	prot1879	F5H5X9	CDH7	-0.408174	7.37731e-07
prot1500	Q8NFY4-6	SEM6D	prot1883	Q9ULL4	PLXNB3	0.408169	7.37983e-07
prot758	P23515	OMG	prot1559	Q92932	PTPRN2	0.408169	7.37983e-07
prot1478	Q8N475-2	FSTL5	prot1919	Q9Y2I2-1	NTNG1	0.408166	7.38119e-07
prot250	O95633-2	FSTL3	prot256	O95965	ITGBL1	0.408161	7.38366e-07
prot362	P02748	C9	prot1748	Q9HCU0	CD248	-0.408158	7.3854e-07
prot76	D6RHI9	RNASET2	prot1493	Q8NCC3	PLA2G15	0.408157	7.38588e-07
prot183	O75144	ICOSLG	prot1447	Q8IWV2	CNTN4	0.408155	7.38662e-07
prot454	P06727	APOA4	prot1666	Q9BXJ3	C1QTNF4	-0.408155	7.38686e-07
prot115	O43157-2	PLXNB1	prot1996	B7ZKJ8	ITIH4	-0.408155	7.38691e-07
prot73	O00533	CHL1	prot287	P01019	AGT	0.408152	7.38801e-07
prot397	P04114	APOB	prot761	P23560	BDNF	-0.408152	7.38823e-07
prot385	P03952	KLKB1	prot598	P13473-2	LAMP2	-0.408151	7.3889e-07
prot447	P06307	CCK	prot1116	Q06033-2	ITIH3	-0.408149	7.38968e-07
prot1857	Q9UIW2	PLXNA1	prot1965	A0A0A0MTQ4	RGMA	0.408149	7.38978e-07
prot763	P24043	LAMA2	prot978	P55268	LAMB2	0.408148	7.39004e-07
prot879	P41271	NBL1	prot1641	Q9BQT9	CLSTN3	0.408147	7.39061e-07
prot1319	Q5JZY3-2	EPHA10	prot1416	Q86TY3-2	CN037	0.408147	7.39064e-07
prot364	P02750	LRG1	prot852	P35858	IGFALS	0.408147	7.39091e-07
prot320	P01714	IGLV319	prot1294	Q24JP5	TMEM132A	-0.408145	7.39153e-07
prot1525	A0A087WWF1	SELENOM	prot1598	Q96KN2	CNDP1	0.408145	7.39175e-07
prot1041	P62993	GRB2	prot1376	Q6UXK2	ISLR2	0.408144	7.39251e-07
prot1046	E5RJR5	SKP1	prot1377	Q6UXK5	LRRN1	0.408143	7.39286e-07
prot335	P01860	IGHG3	prot1721	Q9H4D0	CLSTN2	-0.408142	7.3933e-07
prot848	P35613-2	BSG	prot862	P36957	DLST	0.408142	7.39347e-07
prot1704	Q9H1U4	MEGF9	prot1830	Q9UBQ6	EXTL2	0.408135	7.39683e-07
prot360	D6R934	C1QB	prot493	P08253	MMP2	0.408133	7.39781e-07
prot222	O94910	ADGRL1	prot1830	Q9UBQ6	EXTL2	0.408131	7.39871e-07
prot149	O60279	SUSD5	prot1023	P61604	HSPE1	0.40813	7.39941e-07
prot489	P08174-6	DAF	prot1744	Q9HCB6	SPON1	0.40813	7.39948e-07
prot1132	Q08629	SPOCK1	prot1219	Q14697	GANAB	0.408129	7.39996e-07
prot890	P43234	CTSO	prot1893	Q9UN36-2	NDRG2	0.408126	7.40116e-07
prot1721	Q9H4D0	CLSTN2	prot1997	C9J2H1	ITIH5	0.408126	7.40129e-07
prot293	P01042	KNG1	prot336	P01861	IGHG4	0.408121	7.40383e-07
prot51	A6NLU5	VSTM2B	prot335	P01860	IGHG3	-0.408121	7.40383e-07
prot1730	Q9H8L6	MMRN2	prot1759	Q9NPR2-2	SEM4B	0.40812	7.40433e-07
prot533	P0C0L5	C4B	prot1847	Q9UHG2	PCSK1N	-0.408118	7.40535e-07
prot1012	P60983	GMFB	prot1416	Q86TY3-2	CN037	0.408118	7.40562e-07
prot287	P01019	AGT	prot578	P11717	IGF2R	0.408116	7.40638e-07
prot809	P30101	PDIA3	prot1162	Q13275-2	SEMA3F	0.408116	7.40652e-07
prot468	E9PEK4	CSF1R	prot1830	Q9UBQ6	EXTL2	0.408115	7.40696e-07
prot120	O43291	SPINT2	prot362	P02748	C9	-0.408113	7.40807e-07
prot98	O15031	PLXNB2	prot999	R4GMM9	NXPH1	0.408111	7.40892e-07
prot48	A6NGN9	IGLON5	prot286	P01011	SERPINA3	-0.408109	7.41008e-07
prot1370	Q6UX72	B3GNT9	prot1554	Q92859-3	NEO1	0.408105	7.41182e-07
prot369	P02760	AMBP	prot778	P26572	MGAT1	-0.408102	7.41333e-07
prot995	P57087	JAM2	prot1857	Q9UIW2	PLXNA1	0.408101	7.41407e-07
prot204	A0A1B0GVB9	ATP6AP2	prot1970	A0A0C4DH35	IGHV335	-0.4081	7.41432e-07
prot69	F8W785	GOLIM4	prot1665	Q9BX67	JAM3	0.4081	7.4144e-07
prot746	P22897	MRC1	prot1608	Q96PQ0	SORCS2	0.408098	7.41552e-07
prot460	P07093-2	SERPINE2	prot1342	Q6EMK4	VASN	0.408094	7.41742e-07
prot1730	Q9H8L6	MMRN2	prot1868	Q9UKB5	AJAP1	0.408094	7.41752e-07
prot120	O43291	SPINT2	prot1740	Q9HC38-2	GLOD4	0.408091	7.41928e-07
prot292	P01034	CST3	prot1447	Q8IWV2	CNTN4	0.408089	7.42015e-07
prot708	P20827	EFNA1	prot838	P35052	GPC1	0.408089	7.4202e-07
prot92	O14791	APOL1	prot1822	Q9P2E7-2	PCDH10	-0.408088	7.42075e-07
prot779	P26992	CNTFR	prot999	R4GMM9	NXPH1	0.408087	7.421e-07
prot540	P0DMV9	HSPA1A	prot1900	Q9UPU3	SORCS3	0.408082	7.42375e-07
prot45	A2NJV5	IGKV229	prot1928	Q9Y5F6	PCDHGC5	-0.40808	7.42457e-07
prot51	A6NLU5	VSTM2B	prot1860	Q9UJA9	ENPP5	0.40808	7.42485e-07
prot995	P57087	JAM2	prot1965	A0A0A0MTQ4	RGMA	0.40808	7.4249e-07
prot1120	Q06830	PRDX1	prot2005	E7ESV6	ADGRL3	0.408077	7.42601e-07
prot862	P36957	DLST	prot1353	Q6P4E1-5	CASC4	0.408075	7.4271e-07
prot615	E9PNW4	AL049629.2	prot1581	Q96FE7-4	PIK3IP1	0.408075	7.42716e-07
prot1285	Q16674	MIA	prot1377	Q6UXK5	LRRN1	-0.408074	7.42757e-07
prot681	P18428	LBP	prot1857	Q9UIW2	PLXNA1	-0.408069	7.43023e-07
prot450	P06331	IGHV434	prot1807	Q9NZR2	LRP1B	-0.408068	7.43085e-07
prot449	P06312	IGKV41	prot1116	Q06033-2	ITIH3	0.408063	7.43354e-07
prot978	P55268	LAMB2	prot1246	Q15375-4	EPHA7	0.408061	7.43439e-07
prot268	P00488	F13A1	prot757	P23471-2	PTPRZ1	-0.408059	7.43527e-07
prot547	P10253	GAA	prot1549	Q92820	GGH	0.408058	7.43584e-07
prot242	O95445	APOM	prot1707	Q5T123	SH3BGRL3	-0.408058	7.43595e-07
prot1419	Q86UN3	RTN4RL2	prot1681	A0A087WZS0	LYNX1	0.408057	7.43649e-07
prot398	P04156-2	PRIO	prot683	P18669	PGAM1	0.408054	7.43777e-07
prot174	O75071	EFCAB14	prot1277	Q16610	ECM1	0.408053	7.43834e-07
prot82	O14514	ADGRB1	prot771	P25311	AZGP1	-0.40805	7.43991e-07
prot506	P08697	SERPINF2	prot980	P55285-2	CADH6	-0.408049	7.4407e-07
prot465	P07225	PROS1	prot1158	Q13217	DNAJC3	0.408045	7.44248e-07
prot109	O15354	GPR37	prot912	P48723	HSPA13	0.408045	7.44257e-07
prot308	P01594	IGKV133	prot317	P01701	IGLV151	0.408042	7.44392e-07
prot455	P06733	ENO1	prot1308	Q53RD9	FBLN7	0.408038	7.44611e-07
prot292	P01034	CST3	prot1662	F8VZI9	FAIM2	0.408035	7.44766e-07
prot468	E9PEK4	CSF1R	prot1623	Q99674	CGREF1	0.408033	7.44871e-07
prot129	O43529	CHST10	prot195	O75493	CA11	0.408032	7.44925e-07
prot1107	Q04721	NOTCH2	prot1817	Q9P121-4	NTM	0.408028	7.45116e-07
prot232	O95158	NXPH4	prot1474	Q8N3T6	TMEM132C	0.408027	7.45166e-07
prot278	P00742	F10	prot1308	Q53RD9	FBLN7	-0.408027	7.45178e-07
prot694	P19827	ITIH1	prot1078	P98095-2	FBLN2	-0.408027	7.4518e-07
prot1174	Q13508	ART3	prot1656	Q9BUJ0	ABHD14A	0.408026	7.45222e-07
prot262	P00338	LDHA	prot1492	Q8NBS9	TXNDC5	0.408025	7.45292e-07
prot66	O00391	QSOX1	prot2038	V9GYM3	APOA2	-0.408024	7.45301e-07
prot877	U3KQG5	CD200	prot1963	A0A096LPE2	SAA2-SAA4	-0.408024	7.45303e-07
prot368	Q5VY30	RBP4	prot1804	B4E3Q4	ADA2	0.408024	7.45321e-07
prot96	O14917	PCDH17	prot276	P00739	HPR	-0.408023	7.45375e-07
prot1427	A0A0A6YYA0	TMED7-TICAM2	prot1933	Q9Y5I4	PCDHAC2	0.408021	7.45464e-07
prot174	O75071	EFCAB14	prot1269	Q16288-2	NTRK3	0.408021	7.45465e-07
prot617	P14138	EDN3	prot793	P29120-2	PCSK1	0.408019	7.45591e-07
prot681	P18428	LBP	prot903	P47972	NPTX2	-0.408016	7.45734e-07
prot12	A0A087WSY6	IGKV3D15	prot285	P01009	SERPINA1	0.408014	7.45818e-07
prot780	P27169	PON1	prot1933	Q9Y5I4	PCDHAC2	-0.408007	7.46179e-07
prot8	P01615	IGKV2D28	prot1884	Q9ULP0-2	NDRG4	-0.408002	7.46421e-07
prot310	P01599	IGKV117	prot1782	Q9NTU7	CBLN4	-0.408001	7.46487e-07
prot984	P55290	CDH13	prot1209	Q14393-2	GAS6	0.407998	7.4665e-07
prot338	P01876	IGHA1	prot1617	Q99519	NEU1	-0.407997	7.4667e-07
prot498	P08571	CD14	prot608	P13671	C6	-0.407997	7.46682e-07
prot783	P27797	CALR	prot1394	Q7LFX5	CHST15	0.407993	7.46905e-07
prot1530	Q8WYK1	CNTNAP5	prot1616	Q99497	PARK7	0.407991	7.47019e-07
prot85	O14594	NCAN	prot1897	Q9UNW1	MINPP1	0.407987	7.47225e-07
prot1120	Q06830	PRDX1	prot1645	Q9BRK3-2	MXRA8	0.407986	7.4728e-07
prot620	P14207	FOLR2	prot1997	C9J2H1	ITIH5	-0.407965	7.48312e-07
prot1721	Q9H4D0	CLSTN2	prot1790	Q9NY47-2	CACNA2D2	0.407965	7.48329e-07
prot108	O15335	CHAD	prot277	P00740-2	F9	-0.407965	7.48348e-07
prot1342	Q6EMK4	VASN	prot1348	Q6MZW2	FSTL4	0.407963	7.48442e-07
prot190	O75368	SH3BGRL	prot1730	Q9H8L6	MMRN2	0.407953	7.48931e-07
prot1226	Q14982-2	OPCML	prot1665	Q9BX67	JAM3	0.407951	7.49051e-07
prot45	A2NJV5	IGKV229	prot978	P55268	LAMB2	-0.407947	7.49241e-07
prot212	O94760	DDAH1	prot1434	Q8IUK5	PLXDC1	0.407946	7.49301e-07
prot232	O95158	NXPH4	prot1178	Q13554-7	CAMK2B	0.407944	7.49388e-07
prot973	P55058	PLTP	prot1502	Q8NFZ8	CADM4	0.407941	7.4956e-07
prot756	P23470-2	PTPRG	prot879	P41271	NBL1	0.40794	7.49626e-07
prot1139	Q10471	GALNT2	prot1386	Q6ZRP7	QSOX2	0.407938	7.49692e-07
prot738	I6LM06	FGFR3	prot1707	Q5T123	SH3BGRL3	0.407936	7.49827e-07
prot1123	Q07954	LRP1	prot1842	Q9UGM5	FETUB	-0.407935	7.49854e-07
prot447	P06307	CCK	prot1730	Q9H8L6	MMRN2	0.407934	7.49926e-07
prot758	P23515	OMG	prot1212	Q14515	SPARCL1	0.407932	7.50042e-07
prot686	P19022	CDH2	prot1707	Q5T123	SH3BGRL3	0.407931	7.50068e-07
prot398	P04156-2	PRIO	prot1425	Q86X29-6	LSR	0.40793	7.50112e-07
prot289	P01024	C3	prot1178	Q13554-7	CAMK2B	-0.407929	7.50194e-07
prot98	O15031	PLXNB2	prot503	P08603	CFH	-0.407928	7.50232e-07
prot362	P02748	C9	prot1202	Q14165	MLEC	-0.407925	7.50357e-07
prot271	P00533-4	EGFR	prot1151	Q12907	LMAN2	0.407923	7.50505e-07
prot1219	Q14697	GANAB	prot1759	Q9NPR2-2	SEM4B	0.407922	7.50511e-07
prot280	P00747	PLG	prot1411	Q86SF2	GALNT7	-0.407917	7.50802e-07
prot98	O15031	PLXNB2	prot1138	Q10469	MGAT2	0.407916	7.50832e-07
prot285	P01009	SERPINA1	prot1312	Q5BLP8	C4orf48	-0.407916	7.5084e-07
prot371	P02765	AHSG	prot503	P08603	CFH	0.407915	7.50871e-07
prot209	O76061	STC2	prot325	P01742	IGHV169	-0.407914	7.50937e-07
prot1538	Q92563	SPOCK2	prot1646	Q9BRK5	SDF4	0.407913	7.51017e-07
prot490	P08185	SERPINA6	prot2037	R4GMM8	ROBO2	-0.407907	7.51299e-07
prot431	P05160	F13B	prot1139	Q10471	GALNT2	-0.4079	7.51635e-07
prot1425	Q86X29-6	LSR	prot1592	A0A087WSY5	CPB2	-0.407899	7.5171e-07
prot195	O75493	CA11	prot1199	Q14114-3	LRP8	0.407897	7.51801e-07
prot186	O75326	SEMA7A	prot1377	Q6UXK5	LRRN1	0.407897	7.51805e-07
prot1377	Q6UXK5	LRRN1	prot1744	Q9HCB6	SPON1	0.407895	7.51904e-07
prot35	A0A0C4DH38	IGHV551	prot1996	B7ZKJ8	ITIH4	0.407895	7.51915e-07
prot743	P22748	CA4	prot1174	Q13508	ART3	0.407888	7.52263e-07
prot918	P49257	LMAN1	prot2005	E7ESV6	ADGRL3	0.407888	7.5228e-07
prot750	P23284	PPIB	prot1362	Q6UWH4-2	GASK1B	0.407884	7.52489e-07
prot675	P17900	GM2A	prot1536	Q92485	SMPDL3B	0.407884	7.52507e-07
prot125	O43493-2	TGOLN2	prot776	P25774-2	CTSS	-0.407883	7.52525e-07
prot1242	Q15262	PTPRK	prot1634	Q99983	OMD	0.407878	7.52783e-07
prot195	O75493	CA11	prot1537	Q92520	FAM3C	0.407877	7.52836e-07
prot1459	Q8IZS8	CACNA2D3	prot1722	Q9H4F8	SMOC1	0.407875	7.52928e-07
prot762	P23582	NPPC	prot776	P25774-2	CTSS	-0.407874	7.5299e-07
prot2013	F5GY80	C8B	prot2036	Q7LBX6	NRP2	-0.407868	7.53327e-07
prot16	A0A0A0MS15	IGHV349	prot1459	Q8IZS8	CACNA2D3	-0.407867	7.53382e-07
prot355	P02679	FGG	prot1494	Q8NCL4	GALNT6	-0.407865	7.53459e-07
prot4	A0A075B6I9	IGLV746	prot332	P01834	IGKC	0.407864	7.53508e-07
prot1012	P60983	GMFB	prot1730	Q9H8L6	MMRN2	0.407863	7.53584e-07
prot776	P25774-2	CTSS	prot980	P55285-2	CADH6	-0.407863	7.53588e-07
prot267	P00450	CP	prot1585	Q96GW7	BCAN	-0.407862	7.53622e-07
prot830	P33151	CDH5	prot1914	Q9Y287	ITM2B	-0.407856	7.5393e-07
prot1149	Q12860	CNTN1	prot1645	Q9BRK3-2	MXRA8	0.407854	7.54013e-07
prot499	P08572	COL4A2	prot933	A0A087WXM8	BCAM	0.407854	7.54015e-07
prot454	P06727	APOA4	prot874	P40189	IL6ST	-0.407853	7.54055e-07
prot1151	Q12907	LMAN2	prot1581	Q96FE7-4	PIK3IP1	0.407853	7.54055e-07
prot208	O75976	CPD	prot581	P12109	COL6A1	0.407849	7.54284e-07
prot115	O43157-2	PLXNB1	prot808	P30086	PEBP1	0.407845	7.54499e-07
prot349	P02649	APOE	prot1219	Q14697	GANAB	0.407843	7.54616e-07
prot668	P17174	GOT1	prot1146	Q12805-2	FBLN3	0.407842	7.54648e-07
prot1553	Q92854	SEMA4D	prot1768	Q9NRN5	OLFML3	0.407837	7.54915e-07
prot565	P10909-4	CLUS	prot821	P31150	GDI1	0.407837	7.54922e-07
prot665	P16949	STMN1	prot1973	A0A0D9SF30	NCAM1	0.407834	7.55057e-07
prot349	P02649	APOE	prot498	P08571	CD14	0.407834	7.5506e-07
prot875	P40925	MDH1	prot1306	Q53EL9-3	SEZ6	0.407829	7.55293e-07
prot848	P35613-2	BSG	prot1062	P78417	GSTO1	0.407826	7.55446e-07
prot668	P17174	GOT1	prot1124	Q08174-2	PCDH1	0.407825	7.55502e-07
prot69	F8W785	GOLIM4	prot364	P02750	LRG1	-0.407823	7.55609e-07
prot360	D6R934	C1QB	prot766	P24593	IGFBP5	0.407823	7.55636e-07
prot639	P15169	CPN1	prot1140	Q10472	GALNT1	-0.407821	7.55716e-07
prot229	O94991	SLITRK5	prot493	P08253	MMP2	-0.407821	7.55728e-07
prot724	P21802-8	FGFR2	prot1541	Q92673	SORL1	0.407818	7.5588e-07
prot190	O75368	SH3BGRL	prot1845	Q9UHC6	CNTNAP2	0.407817	7.55942e-07
prot438	P05452	CLEC3B	prot829	P32119	PRDX2	0.407814	7.56067e-07
prot292	P01034	CST3	prot1612	Q96S96	PEBP4	0.407814	7.56072e-07
prot23	A0A0B4J1X5	IGHV374	prot85	O14594	NCAN	-0.407812	7.56178e-07
prot892	P43652	AFM	prot1325	Q5T848	GPR158	-0.407811	7.56252e-07
prot512	P09104	ENO2	prot668	P17174	GOT1	0.407811	7.5626e-07
prot1831	Q9UBR2	CTSZ	prot1950	Q9Y6X5	ENPP4	0.40781	7.56277e-07
prot928	F8W1B7	MMP14	prot1342	Q6EMK4	VASN	0.40781	7.56307e-07
prot1280	Q16627	CCL14	prot1994	B4E1Z4	AL645922.1	0.407809	7.56333e-07
prot276	P00739	HPR	prot581	P12109	COL6A1	-0.407808	7.56376e-07
prot980	P55285-2	CADH6	prot995	P57087	JAM2	0.407806	7.56502e-07
prot39	A0A0C4DH72	IGKV16	prot581	P12109	COL6A1	-0.407805	7.56559e-07
prot466	P07237	P4HB	prot1598	Q96KN2	CNDP1	0.407802	7.56685e-07
prot1101	Q02818	NUCB1	prot1202	Q14165	MLEC	0.4078	7.5682e-07
prot50	A6NL88	SHISA7	prot1474	Q8N3T6	TMEM132C	0.407799	7.56842e-07
prot11	A0A075B6S5	IGKV127	prot904	G3V164	GRIA4	-0.407798	7.56937e-07
prot174	O75071	EFCAB14	prot785	P27918	CFP	-0.407796	7.57003e-07
prot541	P0DOY3	IGLC3	prot979	P55283	CDH4	-0.407796	7.57003e-07
prot693	Q5T985	ITIH2	prot1882	Q9ULI3	HEG1	-0.407794	7.57139e-07
prot757	P23471-2	PTPRZ1	prot1547	Q92765	FRZB	0.407793	7.57177e-07
prot809	P30101	PDIA3	prot1907	Q9Y240	CLEC11A	0.407789	7.57398e-07
prot96	O14917	PCDH17	prot1943	Q9Y646	CPQ	0.407787	7.57486e-07
prot874	P40189	IL6ST	prot1480	Q8N6C5-2	IGSF1	0.407784	7.57647e-07
prot364	P02750	LRG1	prot1883	Q9ULL4	PLXNB3	-0.407782	7.57735e-07
prot937	F5GZ08	APLP1	prot1949	Q9Y6R7	FCGBP	-0.407779	7.57901e-07
prot644	E7ENM0	ELN	prot1967	A0A0B4J2B5	IGHV3OR169	-0.407775	7.58089e-07
prot148	O60245	PCDH7	prot287	P01019	AGT	0.407772	7.58239e-07
prot1120	Q06830	PRDX1	prot1702	Q9H173	SIL1	0.407771	7.58294e-07
prot1278	Q16620-2	NTRK2	prot1406	Q7Z7G0	ABI3BP	-0.407767	7.58538e-07
prot1666	Q9BXJ3	C1QTNF4	prot1914	Q9Y287	ITM2B	0.407766	7.58596e-07
prot499	P08572	COL4A2	prot1342	Q6EMK4	VASN	0.407765	7.58642e-07
prot533	P0C0L5	C4B	prot1749	Q9HCU4	CELSR2	-0.407764	7.58654e-07
prot386	P03973	SLPI	prot765	P24592	IGFBP6	0.407763	7.58713e-07
prot85	O14594	NCAN	prot115	O43157-2	PLXNB1	0.407763	7.58732e-07
prot335	P01860	IGHG3	prot1877	A0A0D9SEP4	NRXN1	-0.407762	7.58782e-07
prot196	A0A0A0MRU5	A0A0A0MRU5	prot699	F8WE86	TCN2	0.407761	7.58829e-07
prot693	Q5T985	ITIH2	prot1545	Q92743	HTRA1	-0.407761	7.58842e-07
prot336	P01861	IGHG4	prot959	P54289-2	CACNA2D1	-0.407756	7.59109e-07
prot985	P55291	CDH15	prot1104	Q03167-2	TGFBR3	0.407752	7.59314e-07
prot345	P02452	COL1A1	prot926	A0A182DWH7	SELENOP	0.40775	7.5939e-07
prot69	F8W785	GOLIM4	prot733	P22304	IDS	0.40775	7.59398e-07
prot20	A0A0B4J1V0	IGHV315	prot848	P35613-2	BSG	-0.407749	7.59454e-07
prot1120	Q06830	PRDX1	prot1919	Q9Y2I2-1	NTNG1	0.407747	7.59559e-07
prot793	P29120-2	PCSK1	prot1817	Q9P121-4	NTM	0.407747	7.59581e-07
prot250	O95633-2	FSTL3	prot325	P01742	IGHV169	0.407745	7.59657e-07
prot1386	Q6ZRP7	QSOX2	prot1615	Q99435-4	NELL2	0.407745	7.59682e-07
prot550	P10451-4	SPP1	prot1952	A0A075B6K5	IGLV39	-0.407744	7.59716e-07
prot514	P09211	GSTP1	prot619	P14174	MIF	0.407743	7.59763e-07
prot1495	Q8NCW5-2	NNRE	prot1499	Q8NFT8	DNER	0.407738	7.60007e-07
prot295	A9UJN9	PDGFB	prot1280	Q16627	CCL14	-0.407738	7.60011e-07
prot324	P01721	IGLV657	prot828	P32004-3	L1CAM	-0.407738	7.60026e-07
prot486	A0A087WTA8	COL1A2	prot1645	Q9BRK3-2	MXRA8	0.407738	7.60029e-07
prot1277	Q16610	ECM1	prot1464	Q8N126	CADM3	0.407738	7.60031e-07
prot978	P55268	LAMB2	prot1900	Q9UPU3	SORCS3	0.407733	7.60289e-07
prot1120	Q06830	PRDX1	prot1952	A0A075B6K5	IGLV39	-0.407732	7.60327e-07
prot1041	P62993	GRB2	prot1546	Q92752	TNR	0.407725	7.60725e-07
prot861	P36955	SERPINF1	prot941	P51888	PRELP	0.407723	7.60825e-07
prot449	P06312	IGKV41	prot1914	Q9Y287	ITM2B	-0.40772	7.60966e-07
prot1012	P60983	GMFB	prot1132	Q08629	SPOCK1	0.407719	7.60987e-07
prot876	P40926	MDH2	prot1914	Q9Y287	ITM2B	0.407719	7.60988e-07
prot1320	Q5KU26	COLEC12	prot1511	Q8TCZ2	CD99L2	0.407718	7.61069e-07
prot385	P03952	KLKB1	prot1427	A0A0A6YYA0	TMED7-TICAM2	-0.407718	7.61085e-07
prot82	O14514	ADGRB1	prot287	P01019	AGT	0.407715	7.61217e-07
prot35	A0A0C4DH38	IGHV551	prot120	O43291	SPINT2	-0.407713	7.61317e-07
prot53	B9A064	IGLL5	prot762	P23582	NPPC	-0.407712	7.61378e-07
prot130	C9JR67	SGCE	prot1145	Q12797-10	ASPH	0.407712	7.61383e-07
prot1034	P62328	TMSB4X	prot1397	Q7Z3B1	NEGR1	0.407712	7.61388e-07
prot1196	Q14019	COTL1	prot1559	Q92932	PTPRN2	0.40771	7.61461e-07
prot71	O00468-6	AGRN	prot1794	Q9NY97-2	B3GN2	0.407708	7.61595e-07
prot783	P27797	CALR	prot2031	M0QZL2	MEGF8	0.407706	7.61701e-07
prot553	P10586-2	PTPRF	prot1091	Q01459	CTBS	-0.407706	7.61712e-07
prot90	O14773	TPP1	prot387	P04003	C4BPA	-0.407705	7.61744e-07
prot1751	Q9HDB5-4	NRXN3	prot1812	Q9P0K1-5	ADAM22	0.407704	7.61791e-07
prot175	E7EWD3	ADAM23	prot1919	Q9Y2I2-1	NTNG1	0.407699	7.62053e-07
prot443	P05937	CALB1	prot693	Q5T985	ITIH2	-0.407698	7.62121e-07
prot81	O14498	ISLR	prot281	P00748	F12	-0.407695	7.62262e-07
prot291	Q5H9A7	TIMP1	prot677	A6XND0	IGFBP3	0.407694	7.623e-07
prot1319	Q5JZY3-2	EPHA10	prot1556	Q92896	GLG1	0.407694	7.62308e-07
prot325	P01742	IGHV169	prot1418	Q86UN2	RTN4RL1	-0.40769	7.62494e-07
prot1400	Q7Z5A7-2	TAFA5	prot1926	A0A087X054	HYOU1	0.40769	7.62517e-07
prot214	O94769	ECM2	prot1617	Q99519	NEU1	0.407688	7.62618e-07
prot1524	Q8WVQ1-3	CANT1	prot2036	Q7LBX6	NRP2	0.407687	7.62657e-07
prot1242	Q15262	PTPRK	prot1822	Q9P2E7-2	PCDH10	0.407685	7.62805e-07
prot561	P10721-2	KIT	prot1800	Q9NZ53	PODXL2	0.407682	7.62958e-07
prot110	H9KV31	NCAM2	prot1428	Q86Y38	XYLT1	0.407679	7.63097e-07
prot294	P01042-2	KNG1	prot1416	Q86TY3-2	CN037	-0.407678	7.63151e-07
prot888	P43121	MCAM	prot1728	Q9H7Y0	DIPK2B	0.407678	7.63164e-07
prot320	P01714	IGLV319	prot1397	Q7Z3B1	NEGR1	-0.407672	7.63461e-07
prot96	O14917	PCDH17	prot1387	Q6ZSJ9	SHISA6	0.407672	7.63464e-07
prot334	P01859	IGHG2	prot501	P08581	MET	-0.407671	7.63528e-07
prot287	P01019	AGT	prot1550	Q92823-2	NRCAM	0.407664	7.63864e-07
prot1328	A0A0A0MQY7	CACHD1	prot1525	A0A087WWF1	SELENOM	0.407658	7.64197e-07
prot334	P01859	IGHG2	prot1361	Q6UW01	CBLN3	-0.407657	7.64246e-07
prot120	O43291	SPINT2	prot472	P07358	C8B	-0.407656	7.64277e-07
prot352	P02656	APOC3	prot1348	Q6MZW2	FSTL4	-0.407656	7.64303e-07
prot288	P01023	A2M	prot584	P12111	COL6A3	0.407655	7.64324e-07
prot903	P47972	NPTX2	prot1556	Q92896	GLG1	0.407654	7.64414e-07
prot23	A0A0B4J1X5	IGHV374	prot110	H9KV31	NCAM2	-0.407652	7.64495e-07
prot478	P07686	HEXB	prot1598	Q96KN2	CNDP1	0.407647	7.64774e-07
prot559	P10645	CHGA	prot780	P27169	PON1	-0.407646	7.64811e-07
prot1287	Q16769	QPCT	prot1997	C9J2H1	ITIH5	0.407646	7.64831e-07
prot503	P08603	CFH	prot821	P31150	GDI1	-0.407642	7.65006e-07
prot628	P14618-2	PKM	prot1727	Q9H741	C12orf49	0.407633	7.65509e-07
prot346	P02461	COL3A1	prot1119	Q06828	FMOD	0.407631	7.65591e-07
prot1286	Q16706	MAN2A1	prot1319	Q5JZY3-2	EPHA10	0.407631	7.65592e-07
prot48	A6NGN9	IGLON5	prot465	P07225	PROS1	-0.407631	7.65592e-07
prot756	P23470-2	PTPRG	prot1970	A0A0C4DH35	IGHV335	-0.40763	7.65647e-07
prot287	P01019	AGT	prot1900	Q9UPU3	SORCS3	0.407625	7.65885e-07
prot317	P01701	IGLV151	prot1984	A0A0U1RQC5	NRXN3	-0.407625	7.65892e-07
prot350	K7ERI9	APOC1	prot692	P19652	ORM2	0.407624	7.65986e-07
prot371	P02765	AHSG	prot1898	Q9UP79	ADAMTS8	-0.40762	7.66183e-07
prot450	P06331	IGHV434	prot694	P19827	ITIH1	0.407616	7.66385e-07
prot1192	Q13867	BLMH	prot1871	Q9UKM7	MAN1B1	0.407616	7.664e-07
prot1408	Q7Z7M0	MEGF8	prot1704	Q9H1U4	MEGF9	0.407615	7.66433e-07
prot337	A0A087WYJ9	A0A087WYJ9	prot1919	Q9Y2I2-1	NTNG1	-0.407615	7.66449e-07
prot39	A0A0C4DH72	IGKV16	prot1308	Q53RD9	FBLN7	-0.407612	7.66606e-07
prot559	P10645	CHGA	prot852	P35858	IGFALS	-0.407608	7.66776e-07
prot39	A0A0C4DH72	IGKV16	prot793	P29120-2	PCSK1	-0.407608	7.668e-07
prot1590	Q96ID5	IGSF21	prot1849	Q9UHI8	ADAMTS1	0.407608	7.66826e-07
prot828	P32004-3	L1CAM	prot890	P43234	CTSO	0.407607	7.66875e-07
prot468	E9PEK4	CSF1R	prot711	P20916-2	MAG	0.407604	7.67023e-07
prot81	O14498	ISLR	prot499	P08572	COL4A2	0.407601	7.67146e-07
prot1148	Q12841	FSTL1	prot1632	Q99969	RARRES2	0.407599	7.67269e-07
prot267	P00450	CP	prot1497	Q8NES3	LFNG	-0.407598	7.67302e-07
prot371	P02765	AHSG	prot1012	P60983	GMFB	-0.407596	7.6742e-07
prot830	P33151	CDH5	prot1933	Q9Y5I4	PCDHAC2	-0.407596	7.67448e-07
prot250	O95633-2	FSTL3	prot952	A0A087X240	EFNA5	-0.407586	7.67935e-07
prot4	A0A075B6I9	IGLV746	prot1242	Q15262	PTPRK	-0.407585	7.68003e-07
prot451	P06396	GSN	prot941	P51888	PRELP	0.407583	7.68132e-07
prot183	O75144	ICOSLG	prot466	P07237	P4HB	0.40758	7.6826e-07
prot665	P16949	STMN1	prot1822	Q9P2E7-2	PCDH10	0.407579	7.68321e-07
prot270	P00505	GOT2	prot293	P01042	KNG1	-0.407578	7.6839e-07
prot363	P02749	APOH	prot543	P0DP25	CALM1	-0.407577	7.68428e-07
prot368	Q5VY30	RBP4	prot1977	A0A0G2JRQ6	A0A0G2JRQ6	0.407577	7.68438e-07
prot289	P01024	C3	prot612	P13796	LCP1	0.407571	7.68746e-07
prot1138	Q10469	MGAT2	prot1581	Q96FE7-4	PIK3IP1	0.40757	7.68781e-07
prot809	P30101	PDIA3	prot1434	Q8IUK5	PLXDC1	0.407569	7.68839e-07
prot1278	Q16620-2	NTRK2	prot1434	Q8IUK5	PLXDC1	0.407568	7.68912e-07
prot1239	Q15223	NECTIN1	prot1433	Q8IUC8	GALNT13	0.407565	7.69059e-07
prot512	P09104	ENO2	prot1327	Q5VSG8	MANEAL	0.407564	7.69101e-07
prot168	O60888-3	CUTA	prot889	E7EQM8	DCC	0.40756	7.69313e-07
prot353	P02671	FGA	prot460	P07093-2	SERPINE2	-0.40756	7.69327e-07
prot1108	Q04756	HGFAC	prot2020	G3XAK1	MST1	0.407559	7.69379e-07
prot148	O60245	PCDH7	prot1362	Q6UWH4-2	GASK1B	0.407557	7.69456e-07
prot1046	E5RJR5	SKP1	prot1286	Q16706	MAN2A1	0.407555	7.69573e-07
prot257	O95967	EFEMP2	prot514	P09211	GSTP1	-0.407555	7.69579e-07
prot800	P29622	SERPINA4	prot1070	P80723	BASP1	-0.40755	7.69831e-07
prot1768	Q9NRN5	OLFML3	prot1907	Q9Y240	CLEC11A	0.407548	7.69936e-07
prot447	P06307	CCK	prot1963	A0A096LPE2	SAA2-SAA4	-0.407547	7.70013e-07
prot4	A0A075B6I9	IGLV746	prot1373	Q6UXD5-3	SEZ6L2	-0.407546	7.7003e-07
prot16	A0A0A0MS15	IGHV349	prot1776	Q9NS98	SEMA3G	-0.407544	7.70178e-07
prot317	P01701	IGLV151	prot744	P22792	CPN2	0.407543	7.7022e-07
prot468	E9PEK4	CSF1R	prot601	P13521	SCG2	0.407541	7.70295e-07
prot71	O00468-6	AGRN	prot1919	Q9Y2I2-1	NTNG1	0.40754	7.70378e-07
prot68	O00451	GFRA2	prot914	P48740-2	MASP1	-0.407539	7.70434e-07
prot280	P00747	PLG	prot765	P24592	IGFBP6	0.407538	7.70483e-07
prot889	E7EQM8	DCC	prot1883	Q9ULL4	PLXNB3	0.407538	7.7049e-07
prot92	O14791	APOL1	prot1428	Q86Y38	XYLT1	-0.407538	7.70496e-07
prot516	P09417	QDPR	prot1342	Q6EMK4	VASN	0.407537	7.70504e-07
prot570	P11142	HSPA8	prot2013	F5GY80	C8B	-0.407537	7.70524e-07
prot316	P01700	IGLV147	prot370	P02763	ORM1	0.407536	7.7058e-07
prot236	O95206-2	PCDH8	prot1707	Q5T123	SH3BGRL3	0.407535	7.70631e-07
prot478	P07686	HEXB	prot1157	Q13214-2	SEMA3B	0.407534	7.7069e-07
prot307	P01591	JCHAIN	prot1242	Q15262	PTPRK	-0.407534	7.70697e-07
prot877	U3KQG5	CD200	prot1884	Q9ULP0-2	NDRG4	0.407533	7.70725e-07
prot362	P02748	C9	prot832	P34059	GALNS	-0.407529	7.7097e-07
prot4	A0A075B6I9	IGLV746	prot608	P13671	C6	0.407528	7.70989e-07
prot410	P04406	GAPDH	prot1214	Q14520-2	HABP2	-0.407528	7.71023e-07
prot879	P41271	NBL1	prot1822	Q9P2E7-2	PCDH10	0.407527	7.71028e-07
prot111	O15400-2	STX7	prot202	O75752	B3GALNT1	0.407527	7.7104e-07
prot429	P05154	SERPINA5	prot1447	Q8IWV2	CNTN4	-0.407527	7.71073e-07
prot293	P01042	KNG1	prot1755	Q9NPD7	NRN1	-0.407523	7.71277e-07
prot111	O15400-2	STX7	prot1084	P98172	EFNB1	0.407517	7.71557e-07
prot1497	Q8NES3	LFNG	prot1850	Q9UHL4	DPP7	0.407512	7.7184e-07
prot447	P06307	CCK	prot570	P11142	HSPA8	0.407512	7.71844e-07
prot422	P05060	CHGB	prot1192	Q13867	BLMH	0.40751	7.7193e-07
prot914	P48740-2	MASP1	prot1257	Q15782-6	CHI3L2	0.407508	7.7204e-07
prot756	P23470-2	PTPRG	prot876	P40926	MDH2	0.407507	7.72129e-07
prot7	A0A075B6K4	IGLV310	prot48	A6NGN9	IGLON5	-0.407504	7.72278e-07
prot673	P17677	GAP43	prot1406	Q7Z7G0	ABI3BP	-0.407504	7.72282e-07
prot281	P00748	F12	prot430	P05155	SERPING1	-0.407501	7.72417e-07
prot1654	Q9BU40-2	CRDL1	prot1874	Q9UKU9	ANGPTL2	0.407498	7.72569e-07
prot809	P30101	PDIA3	prot1023	P61604	HSPE1	0.407495	7.72732e-07
prot202	O75752	B3GALNT1	prot1280	Q16627	CCL14	-0.407492	7.72874e-07
prot353	P02671	FGA	prot1386	Q6ZRP7	QSOX2	-0.40749	7.72993e-07
prot53	B9A064	IGLL5	prot1041	P62993	GRB2	-0.407485	7.73288e-07
prot287	P01019	AGT	prot481	P07858	CTSB	0.407484	7.73307e-07
prot284	P01008	SERPINC1	prot1320	Q5KU26	COLEC12	-0.407483	7.73392e-07
prot765	P24592	IGFBP6	prot1975	A0A0G2JMB2	IGHA2	0.407481	7.73493e-07
prot809	P30101	PDIA3	prot1952	A0A075B6K5	IGLV39	-0.40748	7.73537e-07
prot307	P01591	JCHAIN	prot2013	F5GY80	C8B	0.407476	7.73719e-07
prot744	P22792	CPN2	prot795	P29218	IMPA1	-0.407476	7.73746e-07
prot876	P40926	MDH2	prot1984	A0A0U1RQC5	NRXN3	0.407475	7.73779e-07
prot1451	Q8IXL6	FAM20C	prot1895	Q9UN70	PCDHGC3	0.407472	7.73976e-07
prot1413	Q86SR1	GALNT10	prot1800	Q9NZ53	PODXL2	0.407468	7.74142e-07
prot808	P30086	PEBP1	prot1585	Q96GW7	BCAN	0.407464	7.74395e-07
prot301	P01210	PENK	prot1373	Q6UXD5-3	SEZ6L2	0.407463	7.74403e-07
prot190	O75368	SH3BGRL	prot1487	Q8NBI6	XXYLT1	0.407451	7.75035e-07
prot39	A0A0C4DH72	IGKV16	prot281	P00748	F12	0.407449	7.75153e-07
prot684	P19021	PAM	prot1192	Q13867	BLMH	0.407448	7.75198e-07
prot763	P24043	LAMA2	prot1098	Q02487-2	DSC2	0.407448	7.7522e-07
prot397	P04114	APOB	prot831	P33908	MAN1A1	-0.407443	7.75498e-07
prot694	P19827	ITIH1	prot995	P57087	JAM2	-0.407441	7.75604e-07
prot581	P12109	COL6A1	prot1280	Q16627	CCL14	-0.40744	7.75649e-07
prot1048	P63313	TMSB10	prot1354	Q6P9A2	GALNT18	0.407435	7.75922e-07
prot85	O14594	NCAN	prot1312	Q5BLP8	C4orf48	0.407433	7.76019e-07
prot108	O15335	CHAD	prot1487	Q8NBI6	XXYLT1	0.407431	7.76124e-07
prot393	P04075	ALDOA	prot1847	Q9UHG2	PCSK1N	0.40743	7.76161e-07
prot410	P04406	GAPDH	prot1108	Q04756	HGFAC	-0.407424	7.76487e-07
prot92	O14791	APOL1	prot1030	P61970	NUTF2	-0.407417	7.76878e-07
prot306	P01344	IGF2	prot1993	B4DPQ0	C1R	0.407416	7.76933e-07
prot523	P09603	CSF1	prot1116	Q06033-2	ITIH3	-0.407413	7.77064e-07
prot239	H0YI30	GDF11	prot575	P11362-20	FGFR1	0.407413	7.77072e-07
prot316	P01700	IGLV147	prot431	P05160	F13B	0.407411	7.77177e-07
prot1730	Q9H8L6	MMRN2	prot2036	Q7LBX6	NRP2	0.40741	7.7723e-07
prot1684	A0A0A0MR20	CNTNAP4	prot2038	V9GYM3	APOA2	-0.40741	7.77241e-07
prot980	P55285-2	CADH6	prot1169	Q13421-4	MSLN	0.407409	7.77261e-07
prot308	P01594	IGKV133	prot1443	Q8IW52	SLITRK4	-0.407408	7.77336e-07
prot71	O00468-6	AGRN	prot1239	Q15223	NECTIN1	0.407405	7.7748e-07
prot80	O00754-2	MAN2B1	prot1831	Q9UBR2	CTSZ	0.4074	7.77754e-07
prot771	P25311	AZGP1	prot999	R4GMM9	NXPH1	-0.4074	7.77756e-07
prot1406	Q7Z7G0	ABI3BP	prot1812	Q9P0K1-5	ADAM22	-0.407398	7.77892e-07
prot229	O94991	SLITRK5	prot322	P01717	IGLV325	-0.407397	7.77901e-07
prot795	P29218	IMPA1	prot1116	Q06033-2	ITIH3	-0.407396	7.77988e-07
prot4	A0A075B6I9	IGLV746	prot23	A0A0B4J1X5	IGHV374	0.407394	7.78055e-07
prot11	A0A075B6S5	IGKV127	prot1749	Q9HCU4	CELSR2	-0.407392	7.78174e-07
prot1566	Q969H8	MYDGF	prot1680	Q9BZC7-2	ABCA2	0.407392	7.78182e-07
prot209	O76061	STC2	prot980	P55285-2	CADH6	0.407391	7.78225e-07
prot197	O75509	TNFRSF21	prot1348	Q6MZW2	FSTL4	0.407391	7.78256e-07
prot212	O94760	DDAH1	prot396	A0A0A0MSC4	PDGFA	0.40739	7.7827e-07
prot852	P35858	IGFALS	prot1212	Q14515	SPARCL1	-0.40739	7.78299e-07
prot778	P26572	MGAT1	prot1428	Q86Y38	XYLT1	0.407389	7.78328e-07
prot115	O43157-2	PLXNB1	prot1845	Q9UHC6	CNTNAP2	0.407382	7.78698e-07
prot506	P08697	SERPINF2	prot1140	Q10472	GALNT1	-0.407381	7.78787e-07
prot130	C9JR67	SGCE	prot639	P15169	CPN1	-0.407381	7.78792e-07
prot450	P06331	IGHV434	prot1645	Q9BRK3-2	MXRA8	-0.40738	7.78839e-07
prot248	O95502	NPTXR	prot468	E9PEK4	CSF1R	0.407379	7.78851e-07
prot449	P06312	IGKV41	prot883	P42785	PRCP	-0.407378	7.78935e-07
prot48	A6NGN9	IGLON5	prot1120	Q06830	PRDX1	0.407371	7.79316e-07
prot477	P07602	PSAP	prot1834	Q9UBX1	CTSF	0.407368	7.79468e-07
prot661	P16519-2	PCSK2	prot1635	Q99985	SEMA3C	0.407363	7.79711e-07
prot1100	Q02809	PLOD1	prot1120	Q06830	PRDX1	0.407362	7.79757e-07
prot293	P01042	KNG1	prot320	P01714	IGLV319	0.407358	7.79975e-07
prot92	O14791	APOL1	prot1973	A0A0D9SF30	NCAM1	-0.407357	7.80026e-07
prot557	P10643	C7	prot1081	P98160	HSPG2	0.407356	7.80077e-07
prot1313	Q5FWE3-3	PRRT3	prot1355	Q6PCB0	VWA1	0.407355	7.80161e-07
prot328	P01780	IGHV37	prot1226	Q14982-2	OPCML	-0.407354	7.80214e-07
prot295	A9UJN9	PDGFB	prot1048	P63313	TMSB10	0.407351	7.80374e-07
prot76	D6RHI9	RNASET2	prot1488	Q8NBJ4-2	GOLM1	-0.407351	7.8038e-07
prot802	P29966	MARCKS	prot809	P30101	PDIA3	0.407351	7.80387e-07
prot109	O15354	GPR37	prot1413	Q86SR1	GALNT10	0.40735	7.80413e-07
prot765	P24592	IGFBP6	prot1239	Q15223	NECTIN1	-0.407348	7.80504e-07
prot668	P17174	GOT1	prot1527	Q8WXD2	SCG3	0.407346	7.80624e-07
prot421	P05026-2	AT1B1	prot1641	Q9BQT9	CLSTN3	0.407343	7.80791e-07
prot1472	Q8N3J6-2	CADM2	prot1807	Q9NZR2	LRP1B	0.40734	7.80929e-07
prot617	P14138	EDN3	prot1348	Q6MZW2	FSTL4	0.407337	7.81134e-07
prot8	P01615	IGKV2D28	prot1308	Q53RD9	FBLN7	-0.407336	7.8116e-07
prot1049	P68133	ACTA1	prot1232	Q15063	POSTN	0.407336	7.8117e-07
prot1138	Q10469	MGAT2	prot1897	Q9UNW1	MINPP1	0.40733	7.81483e-07
prot232	O95158	NXPH4	prot2013	F5GY80	C8B	-0.40733	7.81488e-07
prot424	P05067-11	APP	prot1411	Q86SF2	GALNT7	0.40733	7.81493e-07
prot350	K7ERI9	APOC1	prot637	P15144	ANPEP	-0.407329	7.81548e-07
prot19	A0A0B4J1U7	IGHV61	prot1246	Q15375-4	EPHA7	-0.407324	7.81797e-07
prot615	E9PNW4	AL049629.2	prot1211	Q14508	WFDC2	0.407322	7.81907e-07
prot320	P01714	IGLV319	prot1800	Q9NZ53	PODXL2	-0.407322	7.81927e-07
prot743	P22748	CA4	prot959	P54289-2	CACNA2D1	0.407318	7.82131e-07
prot71	O00468-6	AGRN	prot2040	X6RKN2	NFASC	0.407318	7.82134e-07
prot561	P10721-2	KIT	prot1895	Q9UN70	PCDHGC3	0.407318	7.82144e-07
prot279	P00746	CFD	prot833	P34096	RNASE4	0.407315	7.82294e-07
prot1145	Q12797-10	ASPH	prot1428	Q86Y38	XYLT1	0.407314	7.82317e-07
prot1387	Q6ZSJ9	SHISA6	prot1616	Q99497	PARK7	0.407313	7.82385e-07
prot201	O75711	SCRG1	prot1514	Q8TDQ0-2	HAVR2	0.407311	7.82496e-07
prot242	O95445	APOM	prot1425	Q86X29-6	LSR	-0.40731	7.82533e-07
prot216	O94772	LY6H	prot1106	Q03591	CFHR1	-0.407308	7.82662e-07
prot317	P01701	IGLV151	prot981	J3KRI5	CDH8	-0.407307	7.82722e-07
prot762	P23582	NPPC	prot1108	Q04756	HGFAC	-0.407301	7.83028e-07
prot70	O00462	MANBA	prot888	P43121	MCAM	0.407297	7.83269e-07
prot1362	Q6UWH4-2	GASK1B	prot1530	Q8WYK1	CNTNAP5	0.407296	7.83295e-07
prot23	A0A0B4J1X5	IGHV374	prot262	P00338	LDHA	-0.407294	7.83385e-07
prot928	F8W1B7	MMP14	prot1312	Q5BLP8	C4orf48	-0.407294	7.83429e-07
prot1449	Q8IWY4	SCUBE1	prot1469	Q8N2S1-2	LTBP4	0.407292	7.83491e-07
prot449	P06312	IGKV41	prot663	P16870-2	CBPE	-0.407291	7.8358e-07
prot26	A0A0B4J1Y9	IGHV372	prot959	P54289-2	CACNA2D1	-0.407291	7.83586e-07
prot578	P11717	IGF2R	prot1348	Q6MZW2	FSTL4	0.407289	7.83649e-07
prot202	O75752	B3GALNT1	prot364	P02750	LRG1	-0.407289	7.83659e-07
prot604	P13611	VCAN	prot1373	Q6UXD5-3	SEZ6L2	0.407289	7.83686e-07
prot168	O60888-3	CUTA	prot581	P12109	COL6A1	0.407286	7.83834e-07
prot71	O00468-6	AGRN	prot370	P02763	ORM1	-0.407283	7.83987e-07
prot1062	P78417	GSTO1	prot2025	H3BLU2	LSAMP	0.407272	7.84574e-07
prot1424	Q86VZ4	LRP11	prot1635	Q99985	SEMA3C	0.407271	7.84632e-07
prot578	P11717	IGF2R	prot1287	Q16769	QPCT	0.40727	7.84712e-07
prot108	O15335	CHAD	prot1351	Q6NW40	RGMB	0.407269	7.84736e-07
prot743	P22748	CA4	prot888	P43121	MCAM	0.407269	7.84748e-07
prot407	P04275	VWF	prot1813	Q9P0K9	FRRS1L	0.407269	7.84755e-07
prot190	O75368	SH3BGRL	prot451	P06396	GSN	0.407263	7.85061e-07
prot1728	Q9H7Y0	DIPK2B	prot1763	A0A0C4DFP6	CRTAC1	0.407262	7.85142e-07
prot724	P21802-8	FGFR2	prot1623	Q99674	CGREF1	0.407261	7.85149e-07
prot412	P04433	IGKV311	prot838	P35052	GPC1	-0.407259	7.85266e-07
prot1138	Q10469	MGAT2	prot1559	Q92932	PTPRN2	0.407258	7.85315e-07
prot729	P22061	PCMT1	prot1965	A0A0A0MTQ4	RGMA	0.407258	7.85349e-07
prot69	F8W785	GOLIM4	prot1497	Q8NES3	LFNG	0.407257	7.85357e-07
prot1825	G5E9G7	NRXN2	prot1897	Q9UNW1	MINPP1	0.407257	7.85371e-07
prot1425	Q86X29-6	LSR	prot1458	Q8IZP7	HS6ST3	0.407254	7.85528e-07
prot1365	Q6UWR7	ENPP6	prot1943	Q9Y646	CPQ	0.407253	7.8558e-07
prot644	E7ENM0	ELN	prot1787	Q9NX62	IMPAD1	0.407251	7.85708e-07
prot68	O00451	GFRA2	prot281	P00748	F12	-0.40725	7.85748e-07
prot335	P01860	IGHG3	prot1892	Q9UMX5	NENF	-0.407247	7.85941e-07
prot148	O60245	PCDH7	prot408	I3L145	SHBG	-0.407244	7.86088e-07
prot681	P18428	LBP	prot959	P54289-2	CACNA2D1	-0.407243	7.86143e-07
prot524	P09619	PDGFRB	prot541	P0DOY3	IGLC3	-0.407243	7.86146e-07
prot460	P07093-2	SERPINE2	prot1067	P80108	GPLD1	-0.407241	7.86243e-07
prot209	O76061	STC2	prot455	P06733	ENO1	0.407241	7.86252e-07
prot581	P12109	COL6A1	prot708	P20827	EFNA1	0.407237	7.86451e-07
prot149	O60279	SUSD5	prot776	P25774-2	CTSS	-0.407237	7.86477e-07
prot145	A2A3C1	ADGRB2	prot1889	Q9UM47	NOTCH3	0.407234	7.86628e-07
prot587	P12259	F5	prot1646	Q9BRK5	SDF4	0.407233	7.86659e-07
prot115	O43157-2	PLXNB1	prot1635	Q99985	SEMA3C	0.407231	7.86792e-07
prot694	P19827	ITIH1	prot1883	Q9ULL4	PLXNB3	-0.407229	7.86885e-07
prot1487	Q8NBI6	XXYLT1	prot1722	Q9H4F8	SMOC1	0.407228	7.86923e-07
prot360	D6R934	C1QB	prot1098	Q02487-2	DSC2	0.407225	7.87111e-07
prot127	O43505	B4GAT1	prot438	P05452	CLEC3B	0.407223	7.87187e-07
prot269	P00492	HPRT1	prot795	P29218	IMPA1	0.407221	7.87291e-07
prot933	A0A087WXM8	BCAM	prot1845	Q9UHC6	CNTNAP2	0.40722	7.87346e-07
prot1275	Q16568	CARTPT	prot1677	B7ZLJ8	SEZ6L	0.407214	7.87663e-07
prot98	O15031	PLXNB2	prot229	O94991	SLITRK5	0.407214	7.87671e-07
prot354	P02675	FGB	prot1046	E5RJR5	SKP1	-0.407214	7.87706e-07
prot68	O00451	GFRA2	prot1041	P62993	GRB2	0.407213	7.87768e-07
prot683	P18669	PGAM1	prot1278	Q16620-2	NTRK2	0.407211	7.8784e-07
prot45	A2NJV5	IGKV229	prot808	P30086	PEBP1	-0.40721	7.87891e-07
prot308	P01594	IGKV133	prot387	P04003	C4BPA	0.407208	7.88001e-07
prot456	P06744	GPI	prot1945	Q9Y696	CLIC4	0.407207	7.88047e-07
prot1043	P63010-3	AP2B1	prot1768	Q9NRN5	OLFML3	0.407207	7.88054e-07
prot454	P06727	APOA4	prot838	P35052	GPC1	-0.407206	7.8813e-07
prot540	P0DMV9	HSPA1A	prot937	F5GZ08	APLP1	0.407205	7.88178e-07
prot317	P01701	IGLV151	prot686	P19022	CDH2	-0.407204	7.88238e-07
prot1265	Q15904	ATP6AP1	prot1394	Q7LFX5	CHST15	0.407202	7.88321e-07
prot175	E7EWD3	ADAM23	prot1438	Q8IV08	PLD3	0.407201	7.8837e-07
prot325	P01742	IGHV169	prot1046	E5RJR5	SKP1	-0.407198	7.8855e-07
prot903	P47972	NPTX2	prot1362	Q6UWH4-2	GASK1B	0.407197	7.88581e-07
prot125	O43493-2	TGOLN2	prot1023	P61604	HSPE1	0.407194	7.88739e-07
prot1240	Q15256	PTPRR	prot1919	Q9Y2I2-1	NTNG1	0.407193	7.88826e-07
prot276	P00739	HPR	prot1177	E7EVP0	PNOC	-0.407192	7.8885e-07
prot109	O15354	GPR37	prot1045	P63104	YWHAZ	0.407192	7.88898e-07
prot1494	Q8NCL4	GALNT6	prot1748	Q9HCU0	CD248	0.407191	7.88916e-07
prot1158	Q13217	DNAJC3	prot1702	Q9H173	SIL1	0.407188	7.8908e-07
prot8	P01615	IGKV2D28	prot471	P07357	C8A	0.407186	7.89174e-07
prot85	O14594	NCAN	prot209	O76061	STC2	0.407184	7.89321e-07
prot76	D6RHI9	RNASET2	prot1511	Q8TCZ2	CD99L2	-0.407183	7.89332e-07
prot310	P01599	IGKV117	prot1291	Q16849	PTPRN	-0.40718	7.89528e-07
prot892	P43652	AFM	prot1952	A0A075B6K5	IGLV39	0.407179	7.89597e-07
prot332	P01834	IGKC	prot1635	Q99985	SEMA3C	-0.407177	7.89695e-07
prot566	P11021	HSPA5	prot1386	Q6ZRP7	QSOX2	0.407174	7.89839e-07
prot1342	Q6EMK4	VASN	prot1354	Q6P9A2	GALNT18	0.407172	7.89938e-07
prot578	P11717	IGF2R	prot1721	Q9H4D0	CLSTN2	0.40717	7.90042e-07
prot280	P00747	PLG	prot307	P01591	JCHAIN	0.40717	7.90077e-07
prot890	P43234	CTSO	prot1108	Q04756	HGFAC	-0.407168	7.90182e-07
prot888	P43121	MCAM	prot1180	Q13557-8	CAMK2D	0.407163	7.90447e-07
prot310	P01599	IGKV117	prot1275	Q16568	CARTPT	-0.407159	7.90668e-07
prot1098	Q02487-2	DSC2	prot1474	Q8N3T6	TMEM132C	0.407157	7.9073e-07
prot310	P01599	IGKV117	prot1200	Q14118	DAG1	-0.407156	7.90804e-07
prot1898	Q9UP79	ADAMTS8	prot1994	B4E1Z4	AL645922.1	-0.407156	7.90827e-07
prot778	P26572	MGAT1	prot2034	Q5SPY9	NPDC1	0.407156	7.90832e-07
prot196	A0A0A0MRU5	A0A0A0MRU5	prot1114	Q05707-2	COL14A1	0.407153	7.90953e-07
prot450	P06331	IGHV434	prot476	P07585	DCN	-0.407153	7.90982e-07
prot431	P05160	F13B	prot1319	Q5JZY3-2	EPHA10	-0.407151	7.91061e-07
prot276	P00739	HPR	prot1883	Q9ULL4	PLXNB3	-0.407151	7.91068e-07
prot539	P0DMQ5	INAFM2	prot1550	Q92823-2	NRCAM	0.407149	7.91182e-07
prot1471	A0A0C4DGI5	TAFA2	prot1781	Q9NT99	LRRC4B	0.407148	7.91229e-07
prot294	P01042-2	KNG1	prot1353	Q6P4E1-5	CASC4	-0.407144	7.91436e-07
prot313	P01619	IGKV320	prot524	P09619	PDGFRB	-0.407139	7.9174e-07
prot267	P00450	CP	prot1140	Q10472	GALNT1	-0.407138	7.91757e-07
prot269	P00492	HPRT1	prot1306	Q53EL9-3	SEZ6	0.407136	7.91875e-07
prot1048	P63313	TMSB10	prot1509	Q8TAG5-2	VSTM2A	0.407135	7.91952e-07
prot90	O14773	TPP1	prot98	O15031	PLXNB2	0.40713	7.92221e-07
prot1182	Q13634-2	CDH18	prot1965	A0A0A0MTQ4	RGMA	0.407129	7.92284e-07
prot570	P11142	HSPA8	prot1501	Q8NFZ4	NLGN2	0.407126	7.92451e-07
prot424	P05067-11	APP	prot982	P55287-2	CDH11	0.407123	7.92575e-07
prot92	O14791	APOL1	prot2020	G3XAK1	MST1	0.407121	7.92672e-07
prot290	P01031	C5	prot336	P01861	IGHG4	0.407119	7.9279e-07
prot1427	A0A0A6YYA0	TMED7-TICAM2	prot1769	Q9NRR1	CYTL1	0.407117	7.92922e-07
prot348	P02647	APOA1	prot918	P49257	LMAN1	-0.407116	7.9295e-07
prot890	P43234	CTSO	prot1722	Q9H4F8	SMOC1	0.407113	7.93146e-07
prot174	O75071	EFCAB14	prot963	F8W9W0	EPHA5	0.40711	7.93267e-07
prot98	O15031	PLXNB2	prot1233	Q15084-3	PDIA6	0.40711	7.93277e-07
prot310	P01599	IGKV117	prot1525	A0A087WWF1	SELENOM	-0.40711	7.9331e-07
prot295	A9UJN9	PDGFB	prot780	P27169	PON1	-0.40711	7.93318e-07
prot1371	Q6UX73-2	C16orf89	prot1994	B4E1Z4	AL645922.1	-0.407108	7.93401e-07
prot301	P01210	PENK	prot1182	Q13634-2	CDH18	0.407107	7.93435e-07
prot125	O43493-2	TGOLN2	prot1721	Q9H4D0	CLSTN2	0.407104	7.93604e-07
prot729	P22061	PCMT1	prot1617	Q99519	NEU1	0.407102	7.93715e-07
prot479	P07711	CTSL	prot937	F5GZ08	APLP1	0.407099	7.93863e-07
prot130	C9JR67	SGCE	prot285	P01009	SERPINA1	-0.407098	7.93942e-07
prot859	P36871	PGM1	prot1817	Q9P121-4	NTM	0.407097	7.93988e-07
prot889	E7EQM8	DCC	prot1662	F8VZI9	FAIM2	0.407097	7.93989e-07
prot39	A0A0C4DH72	IGKV16	prot892	P43652	AFM	0.407094	7.94168e-07
prot663	P16870-2	CBPE	prot1370	Q6UX72	B3GNT9	0.407092	7.9425e-07
prot202	O75752	B3GALNT1	prot1146	Q12805-2	FBLN3	-0.407086	7.94581e-07
prot738	I6LM06	FGFR3	prot1233	Q15084-3	PDIA6	0.407086	7.94581e-07
prot228	O94985	CLSTN1	prot466	P07237	P4HB	0.407083	7.94729e-07
prot306	P01344	IGF2	prot761	P23560	BDNF	-0.407083	7.9474e-07
prot1159	Q13228	SELENBP1	prot1509	Q8TAG5-2	VSTM2A	0.407082	7.9482e-07
prot397	P04114	APOB	prot1226	Q14982-2	OPCML	-0.407082	7.94829e-07
prot514	P09211	GSTP1	prot1879	F5H5X9	CDH7	0.407081	7.94857e-07
prot208	O75976	CPD	prot890	P43234	CTSO	0.407081	7.94858e-07
prot668	P17174	GOT1	prot1411	Q86SF2	GALNT7	0.40708	7.94893e-07
prot174	O75071	EFCAB14	prot1849	Q9UHI8	ADAMTS1	0.40708	7.94895e-07
prot468	E9PEK4	CSF1R	prot921	P49641	MAN2A2	0.407079	7.94948e-07
prot756	P23470-2	PTPRG	prot1570	Q96AQ6-2	PBXIP1	0.407078	7.95045e-07
prot584	P12111	COL6A3	prot861	P36955	SERPINF1	0.407076	7.95112e-07
prot242	O95445	APOM	prot1566	Q969H8	MYDGF	-0.407075	7.95173e-07
prot757	P23471-2	PTPRZ1	prot1615	Q99435-4	NELL2	0.40707	7.9544e-07
prot293	P01042	KNG1	prot1997	C9J2H1	ITIH5	-0.407069	7.95538e-07
prot584	P12111	COL6A3	prot1993	B4DPQ0	C1R	0.407061	7.95949e-07
prot652	P16035	TIMP2	prot1171	F8WC54	ADAM9	0.407058	7.96097e-07
prot35	A0A0C4DH38	IGHV551	prot1500	Q8NFY4-6	SEM6D	-0.407057	7.96142e-07
prot744	P22792	CPN2	prot1359	Q6UVK1	CSPG4	-0.407056	7.96204e-07
prot328	P01780	IGHV37	prot1683	Q9BZR6	RTN4R	-0.407056	7.96233e-07
prot426	P05090	APOD	prot465	P07225	PROS1	0.40705	7.96546e-07
prot778	P26572	MGAT1	prot1376	Q6UXK2	ISLR2	0.407049	7.96579e-07
prot285	P01009	SERPINA1	prot421	P05026-2	AT1B1	-0.407049	7.96599e-07
prot355	P02679	FGG	prot859	P36871	PGM1	-0.407047	7.96713e-07
prot336	P01861	IGHG4	prot1202	Q14165	MLEC	-0.407046	7.9674e-07
prot1555	Q92876	KLK6	prot1943	Q9Y646	CPQ	0.407046	7.96757e-07
prot82	O14514	ADGRB1	prot1478	Q8N475-2	FSTL5	0.407046	7.96774e-07
prot11	A0A075B6S5	IGKV127	prot1973	A0A0D9SF30	NCAM1	-0.407045	7.96835e-07
prot575	P11362-20	FGFR1	prot1192	Q13867	BLMH	0.407041	7.97013e-07
prot71	O00468-6	AGRN	prot1500	Q8NFY4-6	SEM6D	0.407041	7.97032e-07
prot808	P30086	PEBP1	prot1665	Q9BX67	JAM3	0.407038	7.97168e-07
prot19	A0A0B4J1U7	IGHV61	prot1895	Q9UN70	PCDHGC3	-0.407037	7.97224e-07
prot48	A6NGN9	IGLON5	prot557	P10643	C7	-0.407036	7.97325e-07
prot268	P00488	F13A1	prot1116	Q06033-2	ITIH3	0.407035	7.97382e-07
prot896	I3L0N3	NSF	prot1914	Q9Y287	ITM2B	0.407031	7.97591e-07
prot335	P01860	IGHG3	prot1595	Q96JF0	ST6GAL2	-0.407028	7.97714e-07
prot1199	Q14114-3	LRP8	prot1219	Q14697	GANAB	0.407028	7.97755e-07
prot1472	Q8N3J6-2	CADM2	prot1777	Q9NSC7	ST6GALNAC1	0.407022	7.98051e-07
prot1737	Q9HBR0	SLC38A10	prot1817	Q9P121-4	NTM	0.407021	7.98121e-07
prot888	P43121	MCAM	prot1491	Q8NBP7	PCSK9	0.40702	7.9817e-07
prot1064	P78509	RELN	prot1269	Q16288-2	NTRK3	0.407017	7.98348e-07
prot68	O00451	GFRA2	prot332	P01834	IGKC	-0.407017	7.98353e-07
prot51	A6NLU5	VSTM2B	prot1488	Q8NBJ4-2	GOLM1	0.407016	7.98401e-07
prot724	P21802-8	FGFR2	prot1867	Q9UK55	SERPINA10	-0.407012	7.9861e-07
prot216	O94772	LY6H	prot638	P15151-3	PVR	0.407011	7.98646e-07
prot1046	E5RJR5	SKP1	prot1807	Q9NZR2	LRP1B	0.407011	7.98682e-07
prot1287	Q16769	QPCT	prot1952	A0A075B6K5	IGLV39	-0.407009	7.98791e-07
prot23	A0A0B4J1X5	IGHV374	prot644	E7ENM0	ELN	-0.407006	7.98929e-07
prot308	P01594	IGKV133	prot369	P02760	AMBP	0.407004	7.99032e-07
prot686	P19022	CDH2	prot1665	Q9BX67	JAM3	0.407003	7.99071e-07
prot371	P02765	AHSG	prot821	P31150	GDI1	-0.407	7.99263e-07
prot1777	Q9NSC7	ST6GALNAC1	prot1884	Q9ULP0-2	NDRG4	0.406999	7.99293e-07
prot421	P05026-2	AT1B1	prot602	P13591	NCAM1	0.406998	7.99351e-07
prot449	P06312	IGKV41	prot776	P25774-2	CTSS	0.406996	7.995e-07
prot531	P09972	ALDOC	prot903	P47972	NPTX2	0.406995	7.99549e-07
prot7	A0A075B6K4	IGLV310	prot1101	Q02818	NUCB1	-0.406992	7.99683e-07
prot91	O14786	NRP1	prot1012	P60983	GMFB	0.406991	7.9977e-07
prot1180	Q13557-8	CAMK2D	prot1879	F5H5X9	CDH7	0.406989	7.99833e-07
prot1291	Q16849	PTPRN	prot1585	Q96GW7	BCAN	0.406988	7.99903e-07
prot821	P31150	GDI1	prot1662	F8VZI9	FAIM2	0.406985	8.00089e-07
prot978	P55268	LAMB2	prot1313	Q5FWE3-3	PRRT3	0.406983	8.00166e-07
prot270	P00505	GOT2	prot277	P00740-2	F9	-0.40698	8.0036e-07
prot147	O60243	HS6ST1	prot1104	Q03167-2	TGFBR3	0.406978	8.00465e-07
prot129	O43529	CHST10	prot1222	G3V3X5	LTBP2	-0.406976	8.00573e-07
prot115	O43157-2	PLXNB1	prot783	P27797	CALR	0.40697	8.0087e-07
prot750	P23284	PPIB	prot1620	Q99574	SERPINI1	0.406969	8.00944e-07
prot1159	Q13228	SELENBP1	prot1867	Q9UK55	SERPINA10	-0.406966	8.01121e-07
prot168	O60888-3	CUTA	prot385	P03952	KLKB1	-0.406965	8.01186e-07
prot1353	Q6P4E1-5	CASC4	prot1807	Q9NZR2	LRP1B	0.406964	8.01204e-07
prot1728	Q9H7Y0	DIPK2B	prot1941	Q9UFM8	NPTN	0.406964	8.01224e-07
prot657	P16152	CBR1	prot1567	Q969P0-3	IGSF8	0.406964	8.01229e-07
prot766	P24593	IGFBP5	prot1092	Q01469	FABP5	0.406963	8.0129e-07
prot1325	Q5T848	GPR158	prot1902	Q9UQ52	CNTN6	0.40695	8.02003e-07
prot110	H9KV31	NCAM2	prot523	P09603	CSF1	0.406949	8.02044e-07
prot1684	A0A0A0MR20	CNTNAP4	prot1782	Q9NTU7	CBLN4	0.406946	8.02214e-07
prot310	P01599	IGKV117	prot888	P43121	MCAM	-0.406945	8.02278e-07
prot964	E9PG71	EPHA4	prot1842	Q9UGM5	FETUB	-0.406943	8.02354e-07
prot1192	Q13867	BLMH	prot1348	Q6MZW2	FSTL4	0.406942	8.02417e-07
prot447	P06307	CCK	prot694	P19827	ITIH1	-0.40694	8.02528e-07
prot724	P21802-8	FGFR2	prot1737	Q9HBR0	SLC38A10	0.406935	8.02801e-07
prot16	A0A0A0MS15	IGHV349	prot1871	Q9UKM7	MAN1B1	-0.406934	8.02877e-07
prot951	P52799	EFNB2	prot1413	Q86SR1	GALNT10	0.406933	8.02908e-07
prot1032	P61981	YWHAG	prot1941	Q9UFM8	NPTN	0.406928	8.03165e-07
prot313	P01619	IGKV320	prot1609	Q96PX8	SLITRK1	-0.406925	8.03353e-07
prot93	O14793	MSTN	prot693	Q5T985	ITIH2	-0.406924	8.03422e-07
prot1192	Q13867	BLMH	prot1399	Q7Z553	MDGA2	0.40692	8.03636e-07
prot1104	Q03167-2	TGFBR3	prot1952	A0A075B6K5	IGLV39	-0.406917	8.0379e-07
prot306	P01344	IGF2	prot845	P35555	FBN1	0.406909	8.04206e-07
prot111	O15400-2	STX7	prot1882	Q9ULI3	HEG1	0.406908	8.04293e-07
prot1494	Q8NCL4	GALNT6	prot1737	Q9HBR0	SLC38A10	0.406908	8.04308e-07
prot19	A0A0B4J1U7	IGHV61	prot307	P01591	JCHAIN	0.406907	8.04342e-07
prot838	P35052	GPC1	prot980	P55285-2	CADH6	0.406902	8.04605e-07
prot277	P00740-2	F9	prot1587	Q96HD1	CRELD1	-0.406902	8.04624e-07
prot1807	Q9NZR2	LRP1B	prot1944	Q9Y653-2	ADGRG1	0.406898	8.04832e-07
prot19	A0A0B4J1U7	IGHV61	prot224	O94919	ENDOD1	-0.406894	8.05028e-07
prot317	P01701	IGLV151	prot462	P07195	LDHB	-0.406892	8.05162e-07
prot4	A0A075B6I9	IGLV746	prot628	P14618-2	PKM	-0.406891	8.0519e-07
prot876	P40926	MDH2	prot1007	P60709	ACTB	0.406887	8.05435e-07
prot307	P01591	JCHAIN	prot1553	Q92854	SEMA4D	-0.406886	8.05476e-07
prot92	O14791	APOL1	prot1860	Q9UJA9	ENPP5	-0.406883	8.05633e-07
prot269	P00492	HPRT1	prot1538	Q92563	SPOCK2	0.406878	8.05953e-07
prot528	P09871	C1S	prot760	P23528	CFL1	0.406874	8.06155e-07
prot506	P08697	SERPINF2	prot561	P10721-2	KIT	-0.406873	8.06184e-07
prot1308	Q53RD9	FBLN7	prot1680	Q9BZC7-2	ABCA2	0.406872	8.06273e-07
prot821	P31150	GDI1	prot1623	Q99674	CGREF1	0.406868	8.06465e-07
prot103	O15197-3	EPHB6	prot796	P29279-2	CTGF	0.406868	8.06477e-07
prot1424	Q86VZ4	LRP11	prot1433	Q8IUC8	GALNT13	0.406864	8.06698e-07
prot668	P17174	GOT1	prot1107	Q04721	NOTCH2	0.406863	8.06761e-07
prot1556	Q92896	GLG1	prot1902	Q9UQ52	CNTN6	0.406861	8.0688e-07
prot809	P30101	PDIA3	prot890	P43234	CTSO	0.40686	8.06911e-07
prot1313	Q5FWE3-3	PRRT3	prot1665	Q9BX67	JAM3	0.406859	8.06952e-07
prot1411	Q86SF2	GALNT7	prot1554	Q92859-3	NEO1	0.406858	8.07043e-07
prot82	O14514	ADGRB1	prot1570	Q96AQ6-2	PBXIP1	0.406855	8.07204e-07
prot71	O00468-6	AGRN	prot206	O75882-2	ATRN	-0.406855	8.07218e-07
prot845	P35555	FBN1	prot1268	Q16270	IGFBP7	0.406853	8.07282e-07
prot808	P30086	PEBP1	prot1026	P61769	B2M	0.406852	8.07382e-07
prot302	P01213	PDYN	prot1800	Q9NZ53	PODXL2	0.40685	8.07448e-07
prot1567	Q969P0-3	IGSF8	prot1790	Q9NY47-2	CACNA2D2	0.40685	8.07491e-07
prot7	A0A075B6K4	IGLV310	prot1882	Q9ULI3	HEG1	-0.406846	8.07692e-07
prot821	P31150	GDI1	prot2005	E7ESV6	ADGRL3	0.406845	8.07725e-07
prot964	E9PG71	EPHA4	prot1343	Q6FHJ7	SFRP4	-0.406845	8.07752e-07
prot429	P05154	SERPINA5	prot1530	Q8WYK1	CNTNAP5	-0.406843	8.07859e-07
prot486	A0A087WTA8	COL1A2	prot652	P16035	TIMP2	0.406842	8.07889e-07
prot284	P01008	SERPINC1	prot860	F5H5Q2	ACVR1B	-0.406839	8.081e-07
prot461	P07108	DBI	prot1511	Q8TCZ2	CD99L2	0.406838	8.08103e-07
prot1325	Q5T848	GPR158	prot1963	A0A096LPE2	SAA2-SAA4	-0.406836	8.0826e-07
prot421	P05026-2	AT1B1	prot862	P36957	DLST	0.406836	8.08263e-07
prot351	A0A024R0T9	APOC2	prot1868	Q9UKB5	AJAP1	-0.406832	8.08467e-07
prot896	I3L0N3	NSF	prot1973	A0A0D9SF30	NCAM1	0.406831	8.08517e-07
prot190	O75368	SH3BGRL	prot524	P09619	PDGFRB	0.406831	8.08528e-07
prot1494	Q8NCL4	GALNT6	prot1623	Q99674	CGREF1	0.40683	8.08544e-07
prot783	P27797	CALR	prot1970	A0A0C4DH35	IGHV335	-0.406829	8.08608e-07
prot602	P13591	NCAM1	prot978	P55268	LAMB2	0.406827	8.08727e-07
prot933	A0A087WXM8	BCAM	prot1428	Q86Y38	XYLT1	0.406825	8.08846e-07
prot346	P02461	COL3A1	prot455	P06733	ENO1	0.406824	8.08921e-07
prot130	C9JR67	SGCE	prot570	P11142	HSPA8	0.406822	8.09006e-07
prot209	O76061	STC2	prot1847	Q9UHG2	PCSK1N	0.40682	8.09115e-07
prot278	P00742	F10	prot1817	Q9P121-4	NTM	-0.406817	8.09288e-07
prot348	P02647	APOA1	prot1830	Q9UBQ6	EXTL2	-0.406814	8.09445e-07
prot598	P13473-2	LAMP2	prot1996	B7ZKJ8	ITIH4	-0.406813	8.09513e-07
prot333	P01857	IGHG1	prot644	E7ENM0	ELN	-0.406811	8.09633e-07
prot348	P02647	APOA1	prot575	P11362-20	FGFR1	-0.40681	8.09673e-07
prot232	O95158	NXPH4	prot1857	Q9UIW2	PLXNA1	0.406808	8.09778e-07
prot516	P09417	QDPR	prot1817	Q9P121-4	NTM	0.406807	8.0982e-07
prot1067	P80108	GPLD1	prot1963	A0A096LPE2	SAA2-SAA4	0.406805	8.09928e-07
prot1174	Q13508	ART3	prot1777	Q9NSC7	ST6GALNAC1	0.406803	8.10063e-07
prot557	P10643	C7	prot776	P25774-2	CTSS	0.406802	8.10096e-07
prot376	P02787	TF	prot758	P23515	OMG	-0.4068	8.10229e-07
prot923	G3XAP6	COMP	prot1890	Q9UMF0	ICAM5	-0.406799	8.10252e-07
prot407	P04275	VWF	prot1533	Q8WZA1	POMGNT1	0.406799	8.1029e-07
prot320	P01714	IGLV319	prot1559	Q92932	PTPRN2	-0.406792	8.10655e-07
prot460	P07093-2	SERPINE2	prot2037	R4GMM8	ROBO2	0.406791	8.10702e-07
prot267	P00450	CP	prot607	P13667	PDIA4	-0.406791	8.10734e-07
prot460	P07093-2	SERPINE2	prot952	A0A087X240	EFNA5	0.406791	8.10745e-07
prot50	A6NL88	SHISA7	prot1904	Q9UQM7	CAMK2A	0.40679	8.10747e-07
prot1634	Q99983	OMD	prot1831	Q9UBR2	CTSZ	0.406789	8.10836e-07
prot284	P01008	SERPINC1	prot757	P23471-2	PTPRZ1	-0.406789	8.10852e-07
prot98	O15031	PLXNB2	prot460	P07093-2	SERPINE2	0.406788	8.10867e-07
prot892	P43652	AFM	prot1883	Q9ULL4	PLXNB3	-0.406783	8.11139e-07
prot332	P01834	IGKC	prot1394	Q7LFX5	CHST15	-0.406778	8.11421e-07
prot1541	Q92673	SORL1	prot1831	Q9UBR2	CTSZ	0.406777	8.11478e-07
prot328	P01780	IGHV37	prot1078	P98095-2	FBLN2	-0.406777	8.11492e-07
prot753	P23435	CBLN1	prot1592	A0A087WSY5	CPB2	-0.406775	8.11627e-07
prot1115	Q05996-2	ZP2	prot1354	Q6P9A2	GALNT18	0.40677	8.11854e-07
prot352	P02656	APOC3	prot984	P55290	CDH13	-0.40677	8.11881e-07
prot45	A2NJV5	IGKV229	prot1759	Q9NPR2-2	SEM4B	-0.406769	8.1191e-07
prot575	P11362-20	FGFR1	prot1782	Q9NTU7	CBLN4	0.406766	8.12086e-07
prot981	J3KRI5	CDH8	prot1408	Q7Z7M0	MEGF8	0.406764	8.12182e-07
prot372	P02766	TTR	prot1702	Q9H173	SIL1	0.406761	8.12373e-07
prot1137	Q0P6D2	DIPK1C	prot1592	A0A087WSY5	CPB2	-0.40676	8.1241e-07
prot353	P02671	FGA	prot762	P23582	NPPC	-0.406759	8.12469e-07
prot145	A2A3C1	ADGRB2	prot336	P01861	IGHG4	-0.406756	8.12643e-07
prot673	P17677	GAP43	prot1592	A0A087WSY5	CPB2	-0.406755	8.12706e-07
prot744	P22792	CPN2	prot893	P45877	PPIC	-0.406752	8.12854e-07
prot1159	Q13228	SELENBP1	prot1587	Q96HD1	CRELD1	0.406752	8.12866e-07
prot287	P01019	AGT	prot1994	B4E1Z4	AL645922.1	-0.406747	8.13133e-07
prot8	P01615	IGKV2D28	prot1132	Q08629	SPOCK1	-0.406746	8.13195e-07
prot830	P33151	CDH5	prot1677	B7ZLJ8	SEZ6L	-0.406743	8.13359e-07
prot903	P47972	NPTX2	prot1278	Q16620-2	NTRK2	0.406743	8.1337e-07
prot926	A0A182DWH7	SELENOP	prot1400	Q7Z5A7-2	TAFA5	-0.40674	8.13537e-07
prot1419	Q86UN3	RTN4RL2	prot1850	Q9UHL4	DPP7	0.406739	8.13577e-07
prot20	A0A0B4J1V0	IGHV315	prot107	O15240	VGF	-0.406739	8.13612e-07
prot204	A0A1B0GVB9	ATP6AP2	prot368	Q5VY30	RBP4	-0.406734	8.13891e-07
prot281	P00748	F12	prot501	P08581	MET	-0.406731	8.14026e-07
prot1028	J3KMY5	NPC2	prot1710	Q9H2E6	SEMA6A	0.406729	8.14164e-07
prot466	P07237	P4HB	prot1607	Q96PD5	PGLYRP2	-0.406729	8.14175e-07
prot438	P05452	CLEC3B	prot681	P18428	LBP	-0.406728	8.14216e-07
prot16	A0A0A0MS15	IGHV349	prot557	P10643	C7	0.406727	8.14282e-07
prot267	P00450	CP	prot980	P55285-2	CADH6	-0.406726	8.14288e-07
prot554	P10599	TXN	prot896	I3L0N3	NSF	0.406724	8.14403e-07
prot934	P50897	PPT1	prot1148	Q12841	FSTL1	0.406716	8.14882e-07
prot234	O95185-2	UNC5C	prot1721	Q9H4D0	CLSTN2	0.406713	8.15061e-07
prot1124	Q08174-2	PCDH1	prot1469	Q8N2S1-2	LTBP4	-0.406709	8.15239e-07
prot393	P04075	ALDOA	prot1408	Q7Z7M0	MEGF8	0.406709	8.15244e-07
prot490	P08185	SERPINA6	prot1043	P63010-3	AP2B1	-0.406708	8.15317e-07
prot96	O14917	PCDH17	prot213	O94766	B3GAT3	0.406708	8.15333e-07
prot274	P00734	F2	prot1078	P98095-2	FBLN2	-0.406706	8.15439e-07
prot412	P04433	IGKV311	prot1538	Q92563	SPOCK2	-0.406701	8.15714e-07
prot208	O75976	CPD	prot570	P11142	HSPA8	0.406701	8.15724e-07
prot1064	P78509	RELN	prot1359	Q6UVK1	CSPG4	0.406696	8.15967e-07
prot82	O14514	ADGRB1	prot1704	Q9H1U4	MEGF9	0.406695	8.16044e-07
prot830	P33151	CDH5	prot1948	Q9Y6N8	CDH10	-0.40669	8.1629e-07
prot856	P36222	CHI3L1	prot1977	A0A0G2JRQ6	A0A0G2JRQ6	0.40669	8.16332e-07
prot1140	Q10472	GALNT1	prot1182	Q13634-2	CDH18	0.406687	8.16455e-07
prot130	C9JR67	SGCE	prot1224	Q14894	CRYM	0.406684	8.16626e-07
prot890	P43234	CTSO	prot1043	P63010-3	AP2B1	0.406684	8.16645e-07
prot879	P41271	NBL1	prot1900	Q9UPU3	SORCS3	0.406682	8.1675e-07
prot398	P04156-2	PRIO	prot1325	Q5T848	GPR158	0.406678	8.17002e-07
prot287	P01019	AGT	prot1280	Q16627	CCL14	-0.406677	8.17018e-07
prot183	O75144	ICOSLG	prot401	P04196	HRG	-0.406674	8.17205e-07
prot278	P00742	F10	prot1879	F5H5X9	CDH7	-0.406671	8.17392e-07
prot322	P01717	IGLV325	prot831	P33908	MAN1A1	-0.406668	8.17522e-07
prot762	P23582	NPPC	prot1662	F8VZI9	FAIM2	0.406668	8.17524e-07
prot1806	Q9NZP8	C1RL	prot1868	Q9UKB5	AJAP1	-0.406668	8.17526e-07
prot242	O95445	APOM	prot1587	Q96HD1	CRELD1	-0.406664	8.17735e-07
prot1807	Q9NZR2	LRP1B	prot2031	M0QZL2	MEGF8	0.406663	8.17798e-07
prot398	P04156-2	PRIO	prot753	P23435	CBLN1	0.406661	8.17932e-07
prot354	P02675	FGB	prot1958	V9HW75	NUCB2	-0.406659	8.18041e-07
prot647	P15586	GNS	prot957	P53634	CTSC	0.406659	8.18059e-07
prot149	O60279	SUSD5	prot362	P02748	C9	-0.406651	8.18466e-07
prot776	P25774-2	CTSS	prot1397	Q7Z3B1	NEGR1	-0.40665	8.18521e-07
prot587	P12259	F5	prot1889	Q9UM47	NOTCH3	-0.406647	8.18698e-07
prot1023	P61604	HSPE1	prot1598	Q96KN2	CNDP1	0.406647	8.18727e-07
prot226	O94933	SLITRK3	prot1361	Q6UW01	CBLN3	0.406643	8.18923e-07
prot391	P04066	FUCA1	prot412	P04433	IGKV311	-0.406643	8.18942e-07
prot376	P02787	TF	prot1729	Q9H8J5	MANSC1	-0.406642	8.18991e-07
prot39	A0A0C4DH72	IGKV16	prot363	P02749	APOH	0.406641	8.19064e-07
prot183	O75144	ICOSLG	prot1397	Q7Z3B1	NEGR1	0.40664	8.1908e-07
prot388	P04004	VTN	prot2037	R4GMM8	ROBO2	-0.406636	8.1929e-07
prot8	P01615	IGKV2D28	prot82	O14514	ADGRB1	-0.406636	8.19315e-07
prot363	P02749	APOH	prot795	P29218	IMPA1	-0.406636	8.19315e-07
prot329	P01782	IGHV39	prot921	P49641	MAN2A2	-0.406632	8.19518e-07
prot829	P32119	PRDX2	prot890	P43234	CTSO	0.406629	8.19731e-07
prot288	P01023	A2M	prot292	P01034	CST3	0.406628	8.19777e-07
prot531	P09972	ALDOC	prot1325	Q5T848	GPR158	0.406627	8.19809e-07
prot368	Q5VY30	RBP4	prot871	A0A087X0K0	COL15A1	0.406627	8.19819e-07
prot440	P05543	SERPINA7	prot1895	Q9UN70	PCDHGC3	-0.406627	8.19821e-07
prot1776	Q9NS98	SEMA3G	prot1802	Q9NZ94-3	NLGN3	0.406627	8.19824e-07
prot639	P15169	CPN1	prot815	P30530-2	AXL	-0.406627	8.19841e-07
prot190	O75368	SH3BGRL	prot683	P18669	PGAM1	0.406624	8.19985e-07
prot821	P31150	GDI1	prot1313	Q5FWE3-3	PRRT3	0.406624	8.19989e-07
prot780	P27169	PON1	prot1884	Q9ULP0-2	NDRG4	-0.406621	8.20158e-07
prot829	P32119	PRDX2	prot1897	Q9UNW1	MINPP1	0.40662	8.20211e-07
prot800	P29622	SERPINA4	prot1433	Q8IUC8	GALNT13	-0.406619	8.20262e-07
prot1704	Q9H1U4	MEGF9	prot1996	B7ZKJ8	ITIH4	-0.406619	8.20263e-07
prot276	P00739	HPR	prot575	P11362-20	FGFR1	-0.406618	8.20348e-07
prot1180	Q13557-8	CAMK2D	prot1187	Q13740-2	ALCAM	0.406617	8.20367e-07
prot11	A0A075B6S5	IGKV127	prot471	P07357	C8A	0.406616	8.20406e-07
prot186	O75326	SEMA7A	prot371	P02765	AHSG	-0.40661	8.20778e-07
prot1545	Q92743	HTRA1	prot1943	Q9Y646	CPQ	0.406609	8.20822e-07
prot514	P09211	GSTP1	prot524	P09619	PDGFRB	0.406607	8.20927e-07
prot214	O94769	ECM2	prot582	P12110	COL6A2	0.406605	8.21021e-07
prot852	P35858	IGFALS	prot1353	Q6P4E1-5	CASC4	-0.406604	8.21119e-07
prot50	A6NL88	SHISA7	prot889	E7EQM8	DCC	0.406603	8.21167e-07
prot35	A0A0C4DH38	IGHV551	prot762	P23582	NPPC	-0.406598	8.2142e-07
prot229	O94991	SLITRK5	prot1386	Q6ZRP7	QSOX2	0.406595	8.21585e-07
prot668	P17174	GOT1	prot1424	Q86VZ4	LRP11	0.40659	8.21903e-07
prot1130	Q08431	MFGE8	prot1595	Q96JF0	ST6GAL2	0.40659	8.21905e-07
prot307	P01591	JCHAIN	prot1258	Q15818	NPTX1	-0.406588	8.2197e-07
prot778	P26572	MGAT1	prot1286	Q16706	MAN2A1	0.406583	8.22295e-07
prot1285	Q16674	MIA	prot1825	G5E9G7	NRXN2	-0.406582	8.22337e-07
prot567	P11047	LAMC1	prot1198	Q14112	NID2	0.406582	8.2235e-07
prot1129	Q08380	LGALS3BP	prot1458	Q8IZP7	HS6ST3	-0.406582	8.22357e-07
prot195	O75493	CA11	prot1502	Q8NFZ8	CADM4	0.406576	8.22695e-07
prot351	A0A024R0T9	APOC2	prot1933	Q9Y5I4	PCDHAC2	-0.406572	8.22873e-07
prot1796	Q9NYQ8	FAT2	prot2005	E7ESV6	ADGRL3	0.406566	8.2322e-07
prot250	O95633-2	FSTL3	prot1947	Q9Y6N7-4	ROBO1	-0.406565	8.23273e-07
prot271	P00533-4	EGFR	prot1883	Q9ULL4	PLXNB3	0.406564	8.2335e-07
prot757	P23471-2	PTPRZ1	prot1416	Q86TY3-2	CN037	0.406563	8.23377e-07
prot120	O43291	SPINT2	prot278	P00742	F10	-0.406563	8.23398e-07
prot795	P29218	IMPA1	prot879	P41271	NBL1	0.406563	8.23417e-07
prot370	P02763	ORM1	prot1868	Q9UKB5	AJAP1	-0.406562	8.23444e-07
prot800	P29622	SERPINA4	prot1559	Q92932	PTPRN2	-0.406558	8.23657e-07
prot1435	Q8IUK8	CBLN2	prot1471	A0A0C4DGI5	TAFA2	0.406558	8.23693e-07
prot541	P0DOY3	IGLC3	prot1377	Q6UXK5	LRRN1	-0.406557	8.2371e-07
prot370	P02763	ORM1	prot1817	Q9P121-4	NTM	-0.406557	8.23721e-07
prot1424	Q86VZ4	LRP11	prot1721	Q9H4D0	CLSTN2	0.406556	8.23771e-07
prot469	A0A1B0GVD5	CTSD	prot725	P21810	BGN	0.406556	8.2381e-07
prot276	P00739	HPR	prot310	P01599	IGKV117	0.406555	8.23826e-07
prot317	P01701	IGLV151	prot2030	K7ELL7	PRKCSH	-0.406552	8.2404e-07
prot1556	Q92896	GLG1	prot2006	E7ETH0	CFI	-0.406551	8.24091e-07
prot308	P01594	IGKV133	prot874	P40189	IL6ST	-0.406549	8.24194e-07
prot129	O43529	CHST10	prot310	P01599	IGKV117	-0.406547	8.24277e-07
prot272	P00558	PGK1	prot826	P31946-2	1433B	0.406547	8.2432e-07
prot4	A0A075B6I9	IGLV746	prot1239	Q15223	NECTIN1	-0.406543	8.24489e-07
prot324	P01721	IGLV657	prot2030	K7ELL7	PRKCSH	-0.406538	8.24778e-07
prot896	I3L0N3	NSF	prot1830	Q9UBQ6	EXTL2	0.406538	8.24779e-07
prot1169	Q13421-4	MSLN	prot1239	Q15223	NECTIN1	0.406537	8.24857e-07
prot462	P07195	LDHB	prot975	P55083	MFAP4	-0.406533	8.25065e-07
prot661	P16519-2	PCSK2	prot985	P55291	CDH15	0.406532	8.25138e-07
prot1732	Q9HAT2	SIAE	prot1761	Q9NQ36-3	SCUBE2	0.406532	8.25157e-07
prot1106	Q03591	CFHR1	prot1941	Q9UFM8	NPTN	-0.406529	8.25294e-07
prot547	P10253	GAA	prot1950	Q9Y6X5	ENPP4	0.406528	8.25349e-07
prot435	P05408-2	SCG5	prot1914	Q9Y287	ITM2B	0.406527	8.25396e-07
prot889	E7EQM8	DCC	prot1748	Q9HCU0	CD248	0.406527	8.25398e-07
prot516	P09417	QDPR	prot921	P49641	MAN2A2	0.406526	8.25468e-07
prot290	P01031	C5	prot570	P11142	HSPA8	-0.406525	8.25539e-07
prot279	P00746	CFD	prot1819	Q9P232	CNTN3	-0.406521	8.25745e-07
prot663	P16870-2	CBPE	prot1239	Q15223	NECTIN1	0.40652	8.25826e-07
prot334	P01859	IGHG2	prot1275	Q16568	CARTPT	-0.406519	8.2589e-07
prot466	P07237	P4HB	prot550	P10451-4	SPP1	0.406518	8.25903e-07
prot385	P03952	KLKB1	prot1768	Q9NRN5	OLFML3	-0.406518	8.25941e-07
prot324	P01721	IGLV657	prot821	P31150	GDI1	-0.406517	8.25966e-07
prot53	B9A064	IGLL5	prot570	P11142	HSPA8	-0.406517	8.25968e-07
prot1857	Q9UIW2	PLXNA1	prot1860	Q9UJA9	ENPP5	0.406515	8.26076e-07
prot575	P11362-20	FGFR1	prot2037	R4GMM8	ROBO2	0.406515	8.26094e-07
prot565	P10909-4	CLUS	prot1026	P61769	B2M	0.406514	8.26122e-07
prot454	P06727	APOA4	prot692	P19652	ORM2	0.406514	8.26145e-07
prot778	P26572	MGAT1	prot785	P27918	CFP	-0.406509	8.26434e-07
prot202	O75752	B3GALNT1	prot499	P08572	COL4A2	0.406507	8.26564e-07
prot852	P35858	IGFALS	prot1567	Q969P0-3	IGSF8	-0.406505	8.26676e-07
prot68	O00451	GFRA2	prot449	P06312	IGKV41	-0.406503	8.2679e-07
prot68	O00451	GFRA2	prot988	E9PLK3	NPEPPS	0.4065	8.26904e-07
prot396	A0A0A0MSC4	PDGFA	prot1308	Q53RD9	FBLN7	0.4065	8.2693e-07
prot892	P43652	AFM	prot1394	Q7LFX5	CHST15	-0.406496	8.27158e-07
prot384	P03951	F11	prot1101	Q02818	NUCB1	-0.406495	8.27206e-07
prot363	P02749	APOH	prot617	P14138	EDN3	-0.40649	8.27473e-07
prot393	P04075	ALDOA	prot1177	E7EVP0	PNOC	0.406485	8.2775e-07
prot305	P01303	NPY	prot904	G3V164	GRIA4	0.406485	8.27771e-07
prot281	P00748	F12	prot408	I3L145	SHBG	0.406481	8.27991e-07
prot337	A0A087WYJ9	A0A087WYJ9	prot1043	P63010-3	AP2B1	-0.406479	8.28105e-07
prot295	A9UJN9	PDGFB	prot1084	P98172	EFNB1	0.406479	8.28108e-07
prot4	A0A075B6I9	IGLV746	prot313	P01619	IGKV320	0.406478	8.28166e-07
prot694	P19827	ITIH1	prot882	E9PF59	DPP6	-0.406478	8.28195e-07
prot318	P01703	IGLV140	prot1294	Q24JP5	TMEM132A	-0.406477	8.282e-07
prot349	P02649	APOE	prot456	P06744	GPI	0.406477	8.28255e-07
prot1058	P78324	SIRPA	prot1286	Q16706	MAN2A1	0.406476	8.2829e-07
prot1106	Q03591	CFHR1	prot1822	Q9P2E7-2	PCDH10	-0.406475	8.2836e-07
prot387	P04003	C4BPA	prot1850	Q9UHL4	DPP7	-0.406474	8.28377e-07
prot393	P04075	ALDOA	prot1488	Q8NBJ4-2	GOLM1	0.406474	8.2841e-07
prot70	O00462	MANBA	prot729	P22061	PCMT1	0.406472	8.28508e-07
prot964	E9PG71	EPHA4	prot1859	Q9UJ99	CDH22	0.406469	8.28673e-07
prot190	O75368	SH3BGRL	prot1926	A0A087X054	HYOU1	0.406469	8.28674e-07
prot262	P00338	LDHA	prot733	P22304	IDS	0.406464	8.28943e-07
prot809	P30101	PDIA3	prot1807	Q9NZR2	LRP1B	0.406459	8.29221e-07
prot4	A0A075B6I9	IGLV746	prot896	I3L0N3	NSF	-0.406458	8.29291e-07
prot348	P02647	APOA1	prot1353	Q6P4E1-5	CASC4	-0.406456	8.29415e-07
prot550	P10451-4	SPP1	prot708	P20827	EFNA1	0.406455	8.29464e-07
prot1116	Q06033-2	ITIH3	prot1553	Q92854	SEMA4D	-0.406451	8.29678e-07
prot892	P43652	AFM	prot1707	Q5T123	SH3BGRL3	-0.406451	8.29687e-07
prot729	P22061	PCMT1	prot1386	Q6ZRP7	QSOX2	0.406448	8.29869e-07
prot107	O15240	VGF	prot1286	Q16706	MAN2A1	0.406445	8.30045e-07
prot952	A0A087X240	EFNA5	prot1386	Q6ZRP7	QSOX2	0.406443	8.30131e-07
prot440	P05543	SERPINA7	prot575	P11362-20	FGFR1	-0.406442	8.302e-07
prot334	P01859	IGHG2	prot800	P29622	SERPINA4	0.40644	8.30304e-07
prot197	O75509	TNFRSF21	prot874	P40189	IL6ST	0.406438	8.30416e-07
prot168	O60888-3	CUTA	prot1545	Q92743	HTRA1	0.406437	8.30491e-07
prot91	O14786	NRP1	prot1749	Q9HCU4	CELSR2	0.406436	8.30565e-07
prot1081	P98160	HSPG2	prot1804	B4E3Q4	ADA2	0.406433	8.30685e-07
prot19	A0A0B4J1U7	IGHV61	prot785	P27918	CFP	0.406429	8.30915e-07
prot438	P05452	CLEC3B	prot693	Q5T985	ITIH2	-0.406429	8.30939e-07
prot575	P11362-20	FGFR1	prot1728	Q9H7Y0	DIPK2B	0.406428	8.30983e-07
prot1618	Q99523	SORT1	prot1900	Q9UPU3	SORCS3	0.406428	8.31004e-07
prot888	P43121	MCAM	prot1212	Q14515	SPARCL1	0.406425	8.31159e-07
prot460	P07093-2	SERPINE2	prot830	P33151	CDH5	-0.406424	8.31221e-07
prot410	P04406	GAPDH	prot848	P35613-2	BSG	0.406423	8.31293e-07
prot284	P01008	SERPINC1	prot1897	Q9UNW1	MINPP1	-0.406418	8.31557e-07
prot302	P01213	PDYN	prot333	P01857	IGHG1	-0.406415	8.3174e-07
prot506	P08697	SERPINF2	prot1555	Q92876	KLK6	-0.406415	8.31752e-07
prot447	P06307	CCK	prot449	P06312	IGKV41	-0.406414	8.31771e-07
prot398	P04156-2	PRIO	prot1553	Q92854	SEMA4D	0.406413	8.31817e-07
prot92	O14791	APOL1	prot1078	P98095-2	FBLN2	-0.406412	8.31882e-07
prot371	P02765	AHSG	prot1882	Q9ULI3	HEG1	-0.406411	8.31934e-07
prot1556	Q92896	GLG1	prot1806	Q9NZP8	C1RL	-0.406409	8.32071e-07
prot625	P14543	NID1	prot1355	Q6PCB0	VWA1	0.406406	8.32238e-07
prot110	H9KV31	NCAM2	prot449	P06312	IGKV41	-0.406405	8.32281e-07
prot581	P12109	COL6A1	prot1711	Q9H2X0	CHRD	0.406405	8.32305e-07
prot1616	Q99497	PARK7	prot1945	Q9Y696	CLIC4	0.406404	8.32361e-07
prot35	A0A0C4DH38	IGHV551	prot1182	Q13634-2	CDH18	-0.406404	8.32366e-07
prot746	P22897	MRC1	prot783	P27797	CALR	0.4064	8.32554e-07
prot1034	P62328	TMSB4X	prot1192	Q13867	BLMH	0.4064	8.326e-07
prot453	P06681	C2	prot2037	R4GMM8	ROBO2	-0.406398	8.32668e-07
prot1104	Q03167-2	TGFBR3	prot1708	Q9H2A7	CXCL16	0.406397	8.32766e-07
prot294	P01042-2	KNG1	prot1620	Q99574	SERPINI1	-0.406395	8.32863e-07
prot981	J3KRI5	CDH8	prot2036	Q7LBX6	NRP2	0.406392	8.33039e-07
prot472	P07358	C8B	prot1529	Q8WY21-4	SORC1	-0.406388	8.33251e-07
prot550	P10451-4	SPP1	prot1139	Q10471	GALNT2	0.406386	8.33369e-07
prot1118	Q06481	APLP2	prot1617	Q99519	NEU1	0.406385	8.33447e-07
prot1627	Q99784	OLFM1	prot1850	Q9UHL4	DPP7	0.406384	8.3348e-07
prot242	O95445	APOM	prot466	P07237	P4HB	-0.406379	8.33791e-07
prot16	A0A0A0MS15	IGHV349	prot570	P11142	HSPA8	-0.406377	8.33887e-07
prot1555	Q92876	KLK6	prot1609	Q96PX8	SLITRK1	0.406376	8.33958e-07
prot267	P00450	CP	prot1118	Q06481	APLP2	-0.406375	8.3399e-07
prot957	P53634	CTSC	prot1615	Q99435-4	NELL2	-0.406374	8.34031e-07
prot1859	Q9UJ99	CDH22	prot1871	Q9UKM7	MAN1B1	0.406374	8.34056e-07
prot351	A0A024R0T9	APOC2	prot363	P02749	APOH	0.406372	8.34185e-07
prot999	R4GMM9	NXPH1	prot1416	Q86TY3-2	CN037	0.406371	8.34228e-07
prot256	O95965	ITGBL1	prot779	P26992	CNTFR	0.406364	8.34604e-07
prot333	P01857	IGHG1	prot1377	Q6UXK5	LRRN1	-0.406364	8.34626e-07
prot1306	Q53EL9-3	SEZ6	prot1970	A0A0C4DH35	IGHV335	-0.406363	8.34697e-07
prot1222	G3V3X5	LTBP2	prot1890	Q9UMF0	ICAM5	-0.406361	8.34776e-07
prot39	A0A0C4DH72	IGKV16	prot1530	Q8WYK1	CNTNAP5	-0.406361	8.34788e-07
prot20	A0A0B4J1V0	IGHV315	prot838	P35052	GPC1	-0.406357	8.35025e-07
prot351	A0A024R0T9	APOC2	prot1684	A0A0A0MR20	CNTNAP4	-0.406356	8.35053e-07
prot604	P13611	VCAN	prot1547	Q92765	FRZB	0.406355	8.35136e-07
prot109	O15354	GPR37	prot639	P15169	CPN1	-0.406353	8.35256e-07
prot1286	Q16706	MAN2A1	prot1287	Q16769	QPCT	0.40635	8.35426e-07
prot91	O14786	NRP1	prot1495	Q8NCW5-2	NNRE	0.40635	8.35431e-07
prot397	P04114	APOB	prot1067	P80108	GPLD1	0.406349	8.35468e-07
prot277	P00740-2	F9	prot979	P55283	CDH4	-0.406346	8.35625e-07
prot802	P29966	MARCKS	prot1140	Q10472	GALNT1	0.406345	8.35714e-07
prot294	P01042-2	KNG1	prot575	P11362-20	FGFR1	-0.406344	8.35729e-07
prot1229	Q14DG7	TMEM132B	prot1727	Q9H741	C12orf49	0.406342	8.35881e-07
prot277	P00740-2	F9	prot335	P01860	IGHG3	0.406338	8.36102e-07
prot978	P55268	LAMB2	prot1943	Q9Y646	CPQ	0.406335	8.36285e-07
prot531	P09972	ALDOC	prot1612	Q96S96	PEBP4	0.406334	8.363e-07
prot809	P30101	PDIA3	prot1435	Q8IUK8	CBLN2	0.406334	8.36302e-07
prot758	P23515	OMG	prot1478	Q8N475-2	FSTL5	0.406333	8.36382e-07
prot313	P01619	IGKV320	prot1796	Q9NYQ8	FAT2	-0.406328	8.3666e-07
prot876	P40926	MDH2	prot1919	Q9Y2I2-1	NTNG1	0.406327	8.36704e-07
prot80	O00754-2	MAN2B1	prot476	P07585	DCN	0.406318	8.37245e-07
prot337	A0A087WYJ9	A0A087WYJ9	prot1362	Q6UWH4-2	GASK1B	-0.406315	8.37392e-07
prot455	P06733	ENO1	prot826	P31946-2	1433B	0.406313	8.37516e-07
prot1048	P63313	TMSB10	prot1320	Q5KU26	COLEC12	0.406312	8.37588e-07
prot1118	Q06481	APLP2	prot1192	Q13867	BLMH	0.406312	8.37596e-07
prot424	P05067-11	APP	prot1662	F8VZI9	FAIM2	0.40631	8.37657e-07
prot462	P07195	LDHB	prot1130	Q08431	MFGE8	0.406307	8.37862e-07
prot234	O95185-2	UNC5C	prot1411	Q86SF2	GALNT7	0.406307	8.3788e-07
prot248	O95502	NPTXR	prot328	P01780	IGHV37	-0.406298	8.38347e-07
prot1045	P63104	YWHAZ	prot1046	E5RJR5	SKP1	0.406297	8.38397e-07
prot276	P00739	HPR	prot1495	Q8NCW5-2	NNRE	-0.406297	8.38399e-07
prot325	P01742	IGHV169	prot499	P08572	COL4A2	-0.406297	8.38403e-07
prot1590	Q96ID5	IGSF21	prot1710	Q9H2E6	SEMA6A	0.406297	8.38451e-07
prot313	P01619	IGKV320	prot1897	Q9UNW1	MINPP1	-0.406296	8.38456e-07
prot978	P55268	LAMB2	prot1226	Q14982-2	OPCML	0.406293	8.3865e-07
prot916	P48745	CCN3	prot1704	Q9H1U4	MEGF9	0.406293	8.38668e-07
prot1796	Q9NYQ8	FAT2	prot1807	Q9NZR2	LRP1B	0.406292	8.38702e-07
prot598	P13473-2	LAMP2	prot1587	Q96HD1	CRELD1	0.406289	8.38878e-07
prot860	F5H5Q2	ACVR1B	prot1373	Q6UXD5-3	SEZ6L2	0.406286	8.39038e-07
prot328	P01780	IGHV37	prot1812	Q9P0K1-5	ADAM22	-0.406285	8.39085e-07
prot852	P35858	IGFALS	prot1140	Q10472	GALNT1	-0.406282	8.39266e-07
prot1214	Q14520-2	HABP2	prot1325	Q5T848	GPR158	-0.406282	8.393e-07
prot1362	Q6UWH4-2	GASK1B	prot1509	Q8TAG5-2	VSTM2A	0.406276	8.39605e-07
prot183	O75144	ICOSLG	prot435	P05408-2	SCG5	0.406273	8.3981e-07
prot1680	Q9BZC7-2	ABCA2	prot1973	A0A0D9SF30	NCAM1	0.406271	8.39884e-07
prot362	P02748	C9	prot460	P07093-2	SERPINE2	-0.406269	8.39997e-07
prot453	P06681	C2	prot747	P23083	IGHV12	0.406268	8.40056e-07
prot337	A0A087WYJ9	A0A087WYJ9	prot693	Q5T985	ITIH2	0.406268	8.40073e-07
prot71	O00468-6	AGRN	prot980	P55285-2	CADH6	0.406268	8.40085e-07
prot845	P35555	FBN1	prot1536	Q92485	SMPDL3B	0.406267	8.40142e-07
prot322	P01717	IGLV325	prot2025	H3BLU2	LSAMP	-0.406266	8.40197e-07
prot216	O94772	LY6H	prot469	A0A1B0GVD5	CTSD	-0.406265	8.40266e-07
prot450	P06331	IGHV434	prot776	P25774-2	CTSS	0.406263	8.4037e-07
prot985	P55291	CDH15	prot2005	E7ESV6	ADGRL3	0.406259	8.40587e-07
prot1559	Q92932	PTPRN2	prot1710	Q9H2E6	SEMA6A	0.406256	8.40762e-07
prot686	P19022	CDH2	prot2031	M0QZL2	MEGF8	0.406256	8.40778e-07
prot937	F5GZ08	APLP1	prot1711	Q9H2X0	CHRD	0.406253	8.40938e-07
prot988	E9PLK3	NPEPPS	prot1807	Q9NZR2	LRP1B	0.406253	8.40951e-07
prot116	O43173	ST8SIA3	prot1498	Q8NFP4	MDGA1	0.406252	8.40973e-07
prot482	P07900	HSP90AA1	prot808	P30086	PEBP1	0.406252	8.40994e-07
prot1046	E5RJR5	SKP1	prot1598	Q96KN2	CNDP1	0.406246	8.41317e-07
prot964	E9PG71	EPHA4	prot1182	Q13634-2	CDH18	0.406246	8.41324e-07
prot50	A6NL88	SHISA7	prot69	F8W785	GOLIM4	0.406243	8.41496e-07
prot147	O60243	HS6ST1	prot1730	Q9H8L6	MMRN2	0.406242	8.41565e-07
prot431	P05160	F13B	prot1570	Q96AQ6-2	PBXIP1	-0.406238	8.41774e-07
prot291	Q5H9A7	TIMP1	prot1666	Q9BXJ3	C1QTNF4	-0.406236	8.41882e-07
prot248	O95502	NPTXR	prot1777	Q9NSC7	ST6GALNAC1	0.406235	8.41981e-07
prot307	P01591	JCHAIN	prot512	P09104	ENO2	-0.406233	8.42105e-07
prot280	P00747	PLG	prot808	P30086	PEBP1	-0.406231	8.42215e-07
prot800	P29622	SERPINA4	prot1362	Q6UWH4-2	GASK1B	-0.406229	8.42282e-07
prot201	O75711	SCRG1	prot1386	Q6ZRP7	QSOX2	0.406229	8.42291e-07
prot234	O95185-2	UNC5C	prot778	P26572	MGAT1	0.406227	8.42397e-07
prot877	U3KQG5	CD200	prot1361	Q6UW01	CBLN3	0.406224	8.42574e-07
prot601	P13521	SCG2	prot1897	Q9UNW1	MINPP1	0.406223	8.42667e-07
prot829	P32119	PRDX2	prot1488	Q8NBJ4-2	GOLM1	0.406222	8.42724e-07
prot828	P32004-3	L1CAM	prot1209	Q14393-2	GAS6	0.40622	8.42835e-07
prot735	A0A087X1J7	GPX3	prot1024	P61626	LYZ	-0.406219	8.42867e-07
prot276	P00739	HPR	prot1446	Q8IWU5-2	SULF2	-0.406217	8.4302e-07
prot96	O14917	PCDH17	prot481	P07858	CTSB	0.406216	8.43055e-07
prot19	A0A0B4J1U7	IGHV61	prot874	P40189	IL6ST	-0.406215	8.43104e-07
prot1070	P80723	BASP1	prot1546	Q92752	TNR	0.406215	8.43123e-07
prot952	A0A087X240	EFNA5	prot1138	Q10469	MGAT2	0.406214	8.43165e-07
prot11	A0A075B6S5	IGKV127	prot1538	Q92563	SPOCK2	-0.406212	8.43264e-07
prot1665	Q9BX67	JAM3	prot1880	Q9ULF5	SLC39A10	0.406212	8.43308e-07
prot275	P00738	HP	prot1219	Q14697	GANAB	-0.406209	8.43454e-07
prot1567	Q969P0-3	IGSF8	prot1994	B4E1Z4	AL645922.1	-0.406209	8.43478e-07
prot353	P02671	FGA	prot1681	A0A087WZS0	LYNX1	-0.406208	8.43535e-07
prot474	P07360	C8G	prot551	P10451-3	SPP1	-0.406206	8.43646e-07
prot1115	Q05996-2	ZP2	prot1984	A0A0U1RQC5	NRXN3	0.406203	8.43814e-07
prot148	O60245	PCDH7	prot1162	Q13275-2	SEMA3F	0.406203	8.43825e-07
prot921	P49641	MAN2A2	prot1172	Q13444-10	ADAM15	0.406202	8.4383e-07
prot891	P43251-4	BTD	prot1997	C9J2H1	ITIH5	0.406202	8.43845e-07
prot45	A2NJV5	IGKV229	prot108	O15335	CHAD	-0.406202	8.43861e-07
prot693	Q5T985	ITIH2	prot978	P55268	LAMB2	-0.406202	8.43863e-07
prot684	P19021	PAM	prot862	P36957	DLST	0.406201	8.4393e-07
prot347	P02462-2	COL4A1	prot875	P40925	MDH1	0.406199	8.44018e-07
prot1394	Q7LFX5	CHST15	prot1447	Q8IWV2	CNTN4	0.406197	8.44143e-07
prot1645	Q9BRK3-2	MXRA8	prot2030	K7ELL7	PRKCSH	0.406197	8.44165e-07
prot1325	Q5T848	GPR158	prot1509	Q8TAG5-2	VSTM2A	0.406194	8.44325e-07
prot453	P06681	C2	prot1646	Q9BRK5	SDF4	-0.40619	8.44558e-07
prot493	P08253	MMP2	prot937	F5GZ08	APLP1	-0.406189	8.44573e-07
prot269	P00492	HPRT1	prot364	P02750	LRG1	-0.406189	8.44629e-07
prot506	P08697	SERPINF2	prot1359	Q6UVK1	CSPG4	-0.406184	8.44904e-07
prot71	O00468-6	AGRN	prot1538	Q92563	SPOCK2	0.406178	8.45215e-07
prot426	P05090	APOD	prot1130	Q08431	MFGE8	-0.406176	8.45338e-07
prot286	P01011	SERPINA3	prot1319	Q5JZY3-2	EPHA10	-0.406173	8.45505e-07
prot453	P06681	C2	prot1847	Q9UHG2	PCSK1N	-0.406168	8.45799e-07
prot276	P00739	HPR	prot286	P01011	SERPINA3	0.406168	8.45826e-07
prot408	I3L145	SHBG	prot780	P27169	PON1	0.406167	8.45864e-07
prot127	O43505	B4GAT1	prot1493	Q8NCC3	PLA2G15	0.406165	8.45973e-07
prot408	I3L145	SHBG	prot1996	B7ZKJ8	ITIH4	0.406165	8.4599e-07
prot130	C9JR67	SGCE	prot785	P27918	CFP	-0.406164	8.46052e-07
prot1024	P61626	LYZ	prot1993	B4DPQ0	C1R	0.406163	8.46072e-07
prot1822	Q9P2E7-2	PCDH10	prot1963	A0A096LPE2	SAA2-SAA4	-0.406161	8.46192e-07
prot337	A0A087WYJ9	A0A087WYJ9	prot608	P13671	C6	0.40616	8.46253e-07
prot602	P13591	NCAM1	prot765	P24592	IGFBP6	-0.406159	8.46312e-07
prot1536	Q92485	SMPDL3B	prot1693	Q9GZX9	TWSG1	0.406158	8.46358e-07
prot351	A0A024R0T9	APOC2	prot1763	A0A0C4DFP6	CRTAC1	-0.406151	8.46757e-07
prot575	P11362-20	FGFR1	prot1806	Q9NZP8	C1RL	-0.406149	8.46918e-07
prot365	P02751	FN1	prot539	P0DMQ5	INAFM2	0.406148	8.46979e-07
prot370	P02763	ORM1	prot1182	Q13634-2	CDH18	-0.406147	8.47015e-07
prot1023	P61604	HSPE1	prot1673	A0A087X0T8	CADM1	0.406146	8.47056e-07
prot1041	P62993	GRB2	prot1895	Q9UN70	PCDHGC3	0.406145	8.47109e-07
prot506	P08697	SERPINF2	prot821	P31150	GDI1	-0.406145	8.47136e-07
prot405	P04233	CD74	prot1427	A0A0A6YYA0	TMED7-TICAM2	0.406144	8.47183e-07
prot111	O15400-2	STX7	prot1616	Q99497	PARK7	0.406142	8.47285e-07
prot903	P47972	NPTX2	prot1041	P62993	GRB2	0.406142	8.47286e-07
prot384	P03951	F11	prot1566	Q969H8	MYDGF	-0.40614	8.474e-07
prot1474	Q8N3T6	TMEM132C	prot1748	Q9HCU0	CD248	0.406136	8.47648e-07
prot262	P00338	LDHA	prot1408	Q7Z7M0	MEGF8	0.40613	8.4802e-07
prot348	P02647	APOA1	prot1900	Q9UPU3	SORCS3	-0.406128	8.4808e-07
prot608	P13671	C6	prot859	P36871	PGM1	-0.406128	8.48092e-07
prot557	P10643	C7	prot1871	Q9UKM7	MAN1B1	-0.406128	8.48135e-07
prot520	P09486	SPARC	prot625	P14543	NID1	0.406126	8.48225e-07
prot92	O14791	APOL1	prot393	P04075	ALDOA	-0.406124	8.48345e-07
prot686	P19022	CDH2	prot1608	Q96PQ0	SORCS2	0.406122	8.4848e-07
prot617	P14138	EDN3	prot1182	Q13634-2	CDH18	0.40612	8.48551e-07
prot53	B9A064	IGLL5	prot1342	Q6EMK4	VASN	-0.406116	8.48824e-07
prot1710	Q9H2E6	SEMA6A	prot1829	Q9UBP4	DKK3	0.406115	8.48849e-07
prot26	A0A0B4J1Y9	IGHV372	prot1435	Q8IUK8	CBLN2	-0.406113	8.48967e-07
prot92	O14791	APOL1	prot477	P07602	PSAP	-0.406111	8.4911e-07
prot471	P07357	C8A	prot1681	A0A087WZS0	LYNX1	-0.40611	8.49127e-07
prot454	P06727	APOA4	prot1399	Q7Z553	MDGA2	-0.406105	8.49441e-07
prot1046	E5RJR5	SKP1	prot1740	Q9HC38-2	GLOD4	0.406099	8.49765e-07
prot206	O75882-2	ATRN	prot982	P55287-2	CDH11	-0.406099	8.49781e-07
prot874	P40189	IL6ST	prot1079	P98153-3	IDD	0.406096	8.49926e-07
prot785	P27918	CFP	prot1459	Q8IZS8	CACNA2D3	-0.406094	8.50076e-07
prot12	A0A087WSY6	IGKV3D15	prot1418	Q86UN2	RTN4RL1	-0.406093	8.50099e-07
prot776	P25774-2	CTSS	prot1291	Q16849	PTPRN	-0.406091	8.50241e-07
prot285	P01009	SERPINA1	prot383	P03950	ANG	0.406091	8.50257e-07
prot369	P02760	AMBP	prot995	P57087	JAM2	-0.406089	8.50353e-07
prot512	P09104	ENO2	prot2031	M0QZL2	MEGF8	0.406089	8.50354e-07
prot313	P01619	IGKV320	prot1585	Q96GW7	BCAN	-0.406088	8.50436e-07
prot350	K7ERI9	APOC1	prot1730	Q9H8L6	MMRN2	-0.40608	8.50865e-07
prot776	P25774-2	CTSS	prot1458	Q8IZP7	HS6ST3	-0.406074	8.5123e-07
prot490	P08185	SERPINA6	prot2030	K7ELL7	PRKCSH	-0.406073	8.51261e-07
prot830	P33151	CDH5	prot1704	Q9H1U4	MEGF9	-0.406072	8.51344e-07
prot1342	Q6EMK4	VASN	prot1941	Q9UFM8	NPTN	0.406069	8.51491e-07
prot1400	Q7Z5A7-2	TAFA5	prot2013	F5GY80	C8B	-0.406069	8.51497e-07
prot733	P22304	IDS	prot1617	Q99519	NEU1	0.406066	8.51676e-07
prot310	P01599	IGKV117	prot1242	Q15262	PTPRK	-0.406066	8.51692e-07
prot1684	A0A0A0MR20	CNTNAP4	prot1842	Q9UGM5	FETUB	-0.406064	8.51816e-07
prot92	O14791	APOL1	prot190	O75368	SH3BGRL	-0.406061	8.52002e-07
prot1023	P61604	HSPE1	prot1554	Q92859-3	NEO1	0.40606	8.52026e-07
prot581	P12109	COL6A1	prot1416	Q86TY3-2	CN037	0.406058	8.52128e-07
prot183	O75144	ICOSLG	prot334	P01859	IGHG2	-0.406056	8.52292e-07
prot523	P09603	CSF1	prot1546	Q92752	TNR	0.406055	8.52316e-07
prot809	P30101	PDIA3	prot1182	Q13634-2	CDH18	0.406053	8.52426e-07
prot286	P01011	SERPINA3	prot1538	Q92563	SPOCK2	-0.406049	8.52652e-07
prot1192	Q13867	BLMH	prot1737	Q9HBR0	SLC38A10	0.406049	8.52677e-07
prot11	A0A075B6S5	IGKV127	prot1058	P78324	SIRPA	-0.406049	8.52693e-07
prot1587	Q96HD1	CRELD1	prot1867	Q9UK55	SERPINA10	-0.406048	8.52727e-07
prot338	P01876	IGHA1	prot1634	Q99983	OMD	-0.406048	8.52747e-07
prot147	O60243	HS6ST1	prot410	P04406	GAPDH	0.406043	8.53015e-07
prot35	A0A0C4DH38	IGHV551	prot1812	Q9P0K1-5	ADAM22	-0.406037	8.53385e-07
prot1120	Q06830	PRDX1	prot1895	Q9UN70	PCDHGC3	0.406036	8.53417e-07
prot550	P10451-4	SPP1	prot1209	Q14393-2	GAS6	0.406036	8.53445e-07
prot115	O43157-2	PLXNB1	prot385	P03952	KLKB1	-0.406031	8.53692e-07
prot1242	Q15262	PTPRK	prot1376	Q6UXK2	ISLR2	0.40603	8.53775e-07
prot1433	Q8IUC8	GALNT13	prot1847	Q9UHG2	PCSK1N	0.40603	8.53796e-07
prot107	O15240	VGF	prot465	P07225	PROS1	-0.406029	8.53833e-07
prot129	O43529	CHST10	prot1728	Q9H7Y0	DIPK2B	0.406029	8.53849e-07
prot1277	Q16610	ECM1	prot2040	X6RKN2	NFASC	0.406028	8.53881e-07
prot493	P08253	MMP2	prot1419	Q86UN3	RTN4RL2	-0.406027	8.53929e-07
prot1608	Q96PQ0	SORCS2	prot1830	Q9UBQ6	EXTL2	0.406026	8.53997e-07
prot92	O14791	APOL1	prot1353	Q6P4E1-5	CASC4	-0.406024	8.54118e-07
prot228	O94985	CLSTN1	prot1115	Q05996-2	ZP2	0.406023	8.54153e-07
prot559	P10645	CHGA	prot1024	P61626	LYZ	-0.406021	8.54275e-07
prot995	P57087	JAM2	prot1947	Q9Y6N7-4	ROBO1	0.40602	8.54368e-07
prot110	H9KV31	NCAM2	prot503	P08603	CFH	-0.406019	8.54396e-07
prot472	P07358	C8B	prot541	P0DOY3	IGLC3	0.406014	8.54718e-07
prot1320	Q5KU26	COLEC12	prot1499	Q8NFT8	DNER	0.406009	8.54966e-07
prot1240	Q15256	PTPRR	prot1662	F8VZI9	FAIM2	0.406009	8.54989e-07
prot1822	Q9P2E7-2	PCDH10	prot1842	Q9UGM5	FETUB	-0.406008	8.55057e-07
prot53	B9A064	IGLL5	prot2031	M0QZL2	MEGF8	-0.406007	8.55128e-07
prot465	P07225	PROS1	prot1847	Q9UHG2	PCSK1N	-0.406004	8.55276e-07
prot980	P55285-2	CADH6	prot2005	E7ESV6	ADGRL3	0.406001	8.55474e-07
prot42	A0A0J9YXX1	IGHV5101	prot1527	Q8WXD2	SCG3	-0.406001	8.55477e-07
prot168	O60888-3	CUTA	prot838	P35052	GPC1	0.406	8.55514e-07
prot71	O00468-6	AGRN	prot302	P01213	PDYN	0.405998	8.55633e-07
prot403	E9PIM6	THY1	prot1975	A0A0G2JMB2	IGHA2	-0.405992	8.55955e-07
prot1646	Q9BRK5	SDF4	prot1673	A0A087X0T8	CADM1	0.405992	8.56001e-07
prot565	P10909-4	CLUS	prot1119	Q06828	FMOD	0.405988	8.56219e-07
prot328	P01780	IGHV37	prot1118	Q06481	APLP2	-0.405987	8.56254e-07
prot1095	Q01995	TAGLN	prot1936	Q9Y5Y7	LYVE1	0.405987	8.56262e-07
prot506	P08697	SERPINF2	prot838	P35052	GPC1	-0.405986	8.5632e-07
prot351	A0A024R0T9	APOC2	prot1240	Q15256	PTPRR	-0.405984	8.56458e-07
prot808	P30086	PEBP1	prot1559	Q92932	PTPRN2	0.405979	8.56738e-07
prot274	P00734	F2	prot1101	Q02818	NUCB1	-0.405977	8.56858e-07
prot206	O75882-2	ATRN	prot1912	Q9Y279-2	VSIG4	-0.405973	8.57108e-07
prot468	E9PEK4	CSF1R	prot828	P32004-3	L1CAM	0.405971	8.57188e-07
prot1727	Q9H741	C12orf49	prot1749	Q9HCU4	CELSR2	0.405966	8.57503e-07
prot1524	Q8WVQ1-3	CANT1	prot1748	Q9HCU0	CD248	0.40596	8.57828e-07
prot1348	Q6MZW2	FSTL4	prot1400	Q7Z5A7-2	TAFA5	0.405959	8.57908e-07
prot608	P13671	C6	prot802	P29966	MARCKS	-0.405958	8.57974e-07
prot276	P00739	HPR	prot1819	Q9P232	CNTN3	-0.405956	8.58096e-07
prot995	P57087	JAM2	prot1742	Q5VT82	PCDH9	0.405946	8.58647e-07
prot1683	Q9BZR6	RTN4R	prot1943	Q9Y646	CPQ	0.405945	8.58697e-07
prot842	P35442	THBS2	prot1619	Q99538	LGMN	0.405944	8.58745e-07
prot349	P02649	APOE	prot471	P07357	C8A	-0.40594	8.58987e-07
prot874	P40189	IL6ST	prot1028	J3KMY5	NPC2	0.405939	8.59061e-07
prot557	P10643	C7	prot1435	Q8IUK8	CBLN2	-0.405938	8.59113e-07
prot1501	Q8NFZ4	NLGN2	prot1649	Q9BS26	ERP44	0.405934	8.59372e-07
prot1058	P78324	SIRPA	prot1796	Q9NYQ8	FAT2	0.405933	8.59428e-07
prot316	P01700	IGLV147	prot1877	A0A0D9SEP4	NRXN1	-0.405932	8.59451e-07
prot625	P14543	NID1	prot766	P24593	IGFBP5	0.405932	8.59457e-07
prot462	P07195	LDHB	prot1406	Q7Z7G0	ABI3BP	-0.405932	8.5947e-07
prot23	A0A0B4J1X5	IGHV374	prot543	P0DP25	CALM1	-0.40593	8.59561e-07
prot765	P24592	IGFBP6	prot1269	Q16288-2	NTRK3	-0.405929	8.59647e-07
prot489	P08174-6	DAF	prot1667	Q9BXJ4-3	C1QTNF3	0.405926	8.598e-07
prot1132	Q08629	SPOCK1	prot1991	A0A1W2PQ11	CNTN2	0.405926	8.59819e-07
prot148	O60245	PCDH7	prot1067	P80108	GPLD1	-0.405925	8.59884e-07
prot183	O75144	ICOSLG	prot1418	Q86UN2	RTN4RL1	0.405924	8.59941e-07
prot302	P01213	PDYN	prot1973	A0A0D9SF30	NCAM1	0.405923	8.59972e-07
prot289	P01024	C3	prot1164	Q13332-3	PTPRS	-0.405923	8.60027e-07
prot896	I3L0N3	NSF	prot1890	Q9UMF0	ICAM5	0.405922	8.6008e-07
prot551	P10451-3	SPP1	prot1269	Q16288-2	NTRK3	0.40592	8.60157e-07
prot213	O94766	B3GAT3	prot1627	Q99784	OLFM1	0.405919	8.60231e-07
prot598	P13473-2	LAMP2	prot612	P13796	LCP1	0.405919	8.60234e-07
prot1609	Q96PX8	SLITRK1	prot1897	Q9UNW1	MINPP1	0.405917	8.6037e-07
prot320	P01714	IGLV319	prot2030	K7ELL7	PRKCSH	-0.405912	8.60614e-07
prot765	P24592	IGFBP6	prot1376	Q6UXK2	ISLR2	-0.40591	8.6073e-07
prot438	P05452	CLEC3B	prot575	P11362-20	FGFR1	0.405909	8.60812e-07
prot639	P15169	CPN1	prot1616	Q99497	PARK7	-0.405908	8.60846e-07
prot566	P11021	HSPA5	prot1617	Q99519	NEU1	0.405907	8.60929e-07
prot793	P29120-2	PCSK1	prot1941	Q9UFM8	NPTN	0.405906	8.60963e-07
prot1348	Q6MZW2	FSTL4	prot1495	Q8NCW5-2	NNRE	0.405905	8.61075e-07
prot1116	Q06033-2	ITIH3	prot1555	Q92876	KLK6	-0.405904	8.6113e-07
prot732	P22303	ACHE	prot874	P40189	IL6ST	0.405903	8.61189e-07
prot262	P00338	LDHA	prot328	P01780	IGHV37	-0.4059	8.61341e-07
prot350	K7ERI9	APOC1	prot1130	Q08431	MFGE8	-0.405898	8.61446e-07
prot324	P01721	IGLV657	prot754	P23468	PTPRD	-0.405898	8.61459e-07
prot780	P27169	PON1	prot1353	Q6P4E1-5	CASC4	-0.405897	8.61507e-07
prot447	P06307	CCK	prot1501	Q8NFZ4	NLGN2	0.405897	8.6154e-07
prot1616	Q99497	PARK7	prot1857	Q9UIW2	PLXNA1	0.405897	8.61542e-07
prot959	P54289-2	CACNA2D1	prot1883	Q9ULL4	PLXNB3	0.405894	8.61671e-07
prot354	P02675	FGB	prot1361	Q6UW01	CBLN3	-0.405894	8.61711e-07
prot308	P01594	IGKV133	prot821	P31150	GDI1	-0.405892	8.61783e-07
prot306	P01344	IGF2	prot620	P14207	FOLR2	0.405892	8.61789e-07
prot711	P20916-2	MAG	prot1128	Q08345	DDR1	0.405889	8.61963e-07
prot185	O75223	GGCT	prot1825	G5E9G7	NRXN2	0.405889	8.61981e-07
prot809	P30101	PDIA3	prot1116	Q06033-2	ITIH3	-0.405886	8.62163e-07
prot383	P03950	ANG	prot471	P07357	C8A	0.405884	8.62273e-07
prot1078	P98095-2	FBLN2	prot1359	Q6UVK1	CSPG4	0.405883	8.6234e-07
prot61	O00264	PGRMC1	prot455	P06733	ENO1	0.40588	8.62499e-07
prot338	P01876	IGHA1	prot749	P23142-4	FBLN1	-0.405875	8.62832e-07
prot354	P02675	FGB	prot1351	Q6NW40	RGMB	-0.405874	8.62856e-07
prot1067	P80108	GPLD1	prot1353	Q6P4E1-5	CASC4	-0.405874	8.62876e-07
prot1618	Q99523	SORT1	prot1803	Q9NZC2-2	TREM2	0.40587	8.63072e-07
prot388	P04004	VTN	prot1242	Q15262	PTPRK	-0.405868	8.63206e-07
prot1202	Q14165	MLEC	prot1967	A0A0B4J2B5	IGHV3OR169	-0.405867	8.63263e-07
prot725	P21810	BGN	prot1618	Q99523	SORT1	0.405867	8.63269e-07
prot316	P01700	IGLV147	prot1684	A0A0A0MR20	CNTNAP4	-0.405865	8.6337e-07
prot316	P01700	IGLV147	prot1192	Q13867	BLMH	-0.405864	8.6344e-07
prot862	P36957	DLST	prot1178	Q13554-7	CAMK2B	0.405862	8.6357e-07
prot999	R4GMM9	NXPH1	prot1608	Q96PQ0	SORCS2	0.405858	8.63791e-07
prot257	O95967	EFEMP2	prot2025	H3BLU2	LSAMP	-0.405858	8.63818e-07
prot1132	Q08629	SPOCK1	prot1677	B7ZLJ8	SEZ6L	0.405856	8.63947e-07
prot276	P00739	HPR	prot1830	Q9UBQ6	EXTL2	-0.405854	8.64063e-07
prot856	P36222	CHI3L1	prot980	P55285-2	CADH6	-0.405852	8.64129e-07
prot268	P00488	F13A1	prot779	P26992	CNTFR	-0.405852	8.64144e-07
prot11	A0A075B6S5	IGKV127	prot1926	A0A087X054	HYOU1	-0.405851	8.64221e-07
prot501	P08581	MET	prot1284	Q16658	FSCN1	0.405848	8.6438e-07
prot363	P02749	APOH	prot780	P27169	PON1	0.405845	8.64583e-07
prot1590	Q96ID5	IGSF21	prot1963	A0A096LPE2	SAA2-SAA4	-0.405844	8.64601e-07
prot269	P00492	HPRT1	prot1107	Q04721	NOTCH2	0.405842	8.64744e-07
prot604	P13611	VCAN	prot1081	P98160	HSPG2	0.40584	8.64886e-07
prot516	P09417	QDPR	prot1370	Q6UX72	B3GNT9	0.405839	8.64887e-07
prot1361	Q6UW01	CBLN3	prot1721	Q9H4D0	CLSTN2	0.405839	8.64931e-07
prot1608	Q96PQ0	SORCS2	prot1744	Q9HCB6	SPON1	0.405839	8.6494e-07
prot92	O14791	APOL1	prot174	O75071	EFCAB14	-0.405838	8.64998e-07
prot1495	Q8NCW5-2	NNRE	prot1585	Q96GW7	BCAN	0.405836	8.65089e-07
prot1427	A0A0A6YYA0	TMED7-TICAM2	prot1729	Q9H8J5	MANSC1	0.405836	8.65092e-07
prot1459	Q8IZS8	CACNA2D3	prot1501	Q8NFZ4	NLGN2	0.405836	8.65094e-07
prot547	P10253	GAA	prot663	P16870-2	CBPE	0.405835	8.65174e-07
prot523	P09603	CSF1	prot1553	Q92854	SEMA4D	0.405834	8.65228e-07
prot45	A2NJV5	IGKV229	prot979	P55283	CDH4	-0.405833	8.65279e-07
prot1328	A0A0A0MQY7	CACHD1	prot1386	Q6ZRP7	QSOX2	0.405832	8.65302e-07
prot334	P01859	IGHG2	prot352	P02656	APOC3	0.40583	8.65443e-07
prot368	Q5VY30	RBP4	prot1847	Q9UHG2	PCSK1N	-0.405829	8.65502e-07
prot1174	Q13508	ART3	prot1327	Q5VSG8	MANEAL	0.405828	8.65551e-07
prot4	A0A075B6I9	IGLV746	prot566	P11021	HSPA5	-0.405825	8.65726e-07
prot988	E9PLK3	NPEPPS	prot1684	A0A0A0MR20	CNTNAP4	0.405824	8.65773e-07
prot338	P01876	IGHA1	prot1140	Q10472	GALNT1	-0.405824	8.65795e-07
prot186	O75326	SEMA7A	prot765	P24592	IGFBP6	-0.40582	8.66008e-07
prot1269	Q16288-2	NTRK3	prot1433	Q8IUC8	GALNT13	0.405819	8.66099e-07
prot476	P07585	DCN	prot1889	Q9UM47	NOTCH3	-0.405812	8.66474e-07
prot795	P29218	IMPA1	prot1277	Q16610	ECM1	0.405812	8.66487e-07
prot51	A6NLU5	VSTM2B	prot531	P09972	ALDOC	0.405811	8.66583e-07
prot275	P00738	HP	prot1438	Q8IV08	PLD3	-0.405801	8.67176e-07
prot1123	Q07954	LRP1	prot1592	A0A087WSY5	CPB2	-0.4058	8.67232e-07
prot1569	F8WDW9	ESAM	prot1590	Q96ID5	IGSF21	0.405799	8.67279e-07
prot852	P35858	IGFALS	prot1616	Q99497	PARK7	-0.405798	8.67321e-07
prot115	O43157-2	PLXNB1	prot1554	Q92859-3	NEO1	0.405798	8.67338e-07
prot284	P01008	SERPINC1	prot1681	A0A087WZS0	LYNX1	-0.405796	8.67428e-07
prot1387	Q6ZSJ9	SHISA6	prot1962	A0A087X1V2	NCAM1	0.405792	8.67679e-07
prot1046	E5RJR5	SKP1	prot1501	Q8NFZ4	NLGN2	0.405791	8.67717e-07
prot905	P48061-2	CXCL12	prot1092	Q01469	FABP5	0.405791	8.67745e-07
prot4	A0A075B6I9	IGLV746	prot1585	Q96GW7	BCAN	-0.405789	8.67879e-07
prot333	P01857	IGHG1	prot800	P29622	SERPINA4	0.405787	8.67953e-07
prot852	P35858	IGFALS	prot1595	Q96JF0	ST6GAL2	-0.405784	8.68177e-07
prot1209	Q14393-2	GAS6	prot1435	Q8IUK8	CBLN2	0.405783	8.68185e-07
prot1106	Q03591	CFHR1	prot1265	Q15904	ATP6AP1	-0.405783	8.68207e-07
prot146	O60242	ADGRB3	prot1549	Q92820	GGH	0.405783	8.68228e-07
prot1137	Q0P6D2	DIPK1C	prot1287	Q16769	QPCT	0.40578	8.68367e-07
prot554	P10599	TXN	prot1565	Q93091	RNASE6	-0.405777	8.6858e-07
prot693	Q5T985	ITIH2	prot1079	P98153-3	IDD	-0.405775	8.68655e-07
prot809	P30101	PDIA3	prot1387	Q6ZSJ9	SHISA6	0.405775	8.6868e-07
prot1192	Q13867	BLMH	prot1406	Q7Z7G0	ABI3BP	-0.405774	8.68752e-07
prot310	P01599	IGKV117	prot1500	Q8NFY4-6	SEM6D	-0.405774	8.68757e-07
prot1561	A0A0U1RR20	PRG4	prot1984	A0A0U1RQC5	NRXN3	-0.405772	8.68834e-07
prot514	P09211	GSTP1	prot1936	Q9Y5Y7	LYVE1	0.40577	8.68973e-07
prot85	O14594	NCAN	prot539	P0DMQ5	INAFM2	0.405769	8.69046e-07
prot984	P55290	CDH13	prot1777	Q9NSC7	ST6GALNAC1	0.405765	8.69288e-07
prot391	P04066	FUCA1	prot1149	Q12860	CNTN1	0.405763	8.69396e-07
prot12	A0A087WSY6	IGKV3D15	prot808	P30086	PEBP1	-0.405756	8.69805e-07
prot146	O60242	ADGRB3	prot248	O95502	NPTXR	0.405756	8.69829e-07
prot730	A0A140TA41	TNXB	prot1597	Q96KG7	MEGF10	-0.405754	8.69938e-07
prot1124	Q08174-2	PCDH1	prot1425	Q86X29-6	LSR	0.405753	8.69987e-07
prot127	O43505	B4GAT1	prot337	A0A087WYJ9	A0A087WYJ9	-0.405752	8.70012e-07
prot459	P06865	HEXA	prot1268	Q16270	IGFBP7	0.405751	8.70123e-07
prot628	P14618-2	PKM	prot1569	F8WDW9	ESAM	0.405741	8.70699e-07
prot292	P01034	CST3	prot638	P15151-3	PVR	0.40574	8.70737e-07
prot1377	Q6UXK5	LRRN1	prot1608	Q96PQ0	SORCS2	0.405737	8.70911e-07
prot53	B9A064	IGLL5	prot918	P49257	LMAN1	-0.405736	8.7099e-07
prot1437	Q8IUX7	AEBP1	prot1597	Q96KG7	MEGF10	-0.405734	8.71089e-07
prot1616	Q99497	PARK7	prot1807	Q9NZR2	LRP1B	0.405732	8.71245e-07
prot1680	Q9BZC7-2	ABCA2	prot1926	A0A087X054	HYOU1	0.40573	8.71336e-07
prot1145	Q12797-10	ASPH	prot1817	Q9P121-4	NTM	0.40573	8.71365e-07
prot860	F5H5Q2	ACVR1B	prot1278	Q16620-2	NTRK2	0.405726	8.71553e-07
prot1067	P80108	GPLD1	prot1933	Q9Y5I4	PCDHAC2	-0.405722	8.71832e-07
prot213	O94766	B3GAT3	prot1641	Q9BQT9	CLSTN3	0.405719	8.7198e-07
prot1662	F8VZI9	FAIM2	prot1742	Q5VT82	PCDH9	0.405716	8.72182e-07
prot512	P09104	ENO2	prot1511	Q8TCZ2	CD99L2	0.405715	8.72251e-07
prot39	A0A0C4DH72	IGKV16	prot785	P27918	CFP	0.40571	8.72527e-07
prot7	A0A075B6K4	IGLV310	prot384	P03951	F11	0.4057	8.73125e-07
prot630	P14625	HSP90B1	prot1729	Q9H8J5	MANSC1	0.405699	8.73179e-07
prot322	P01717	IGLV325	prot758	P23515	OMG	-0.405693	8.7353e-07
prot570	P11142	HSPA8	prot1627	Q99784	OLFM1	0.405693	8.73534e-07
prot42	A0A0J9YXX1	IGHV5101	prot302	P01213	PDYN	-0.405689	8.73745e-07
prot587	P12259	F5	prot1336	Q641Q3	METRNL	0.405682	8.74153e-07
prot248	O95502	NPTXR	prot410	P04406	GAPDH	0.40568	8.74282e-07
prot400	P04180	LCAT	prot581	P12109	COL6A1	0.405677	8.74456e-07
prot975	P55083	MFAP4	prot1667	Q9BXJ4-3	C1QTNF3	0.405673	8.74693e-07
prot514	P09211	GSTP1	prot1146	Q12805-2	FBLN3	-0.405673	8.74734e-07
prot516	P09417	QDPR	prot1139	Q10471	GALNT2	0.40567	8.74872e-07
prot146	O60242	ADGRB3	prot362	P02748	C9	-0.405669	8.74957e-07
prot1597	Q96KG7	MEGF10	prot1867	Q9UK55	SERPINA10	-0.405669	8.74976e-07
prot959	P54289-2	CACNA2D1	prot1425	Q86X29-6	LSR	0.405662	8.75372e-07
prot628	P14618-2	PKM	prot1369	Q6UX71	PLXDC2	0.40566	8.75502e-07
prot50	A6NL88	SHISA7	prot1058	P78324	SIRPA	0.405657	8.75638e-07
prot1316	Q5JRA6-2	MIA3	prot1438	Q8IV08	PLD3	0.405653	8.75882e-07
prot514	P09211	GSTP1	prot1437	Q8IUX7	AEBP1	0.405653	8.7592e-07
prot1239	Q15223	NECTIN1	prot1369	Q6UX71	PLXDC2	0.405647	8.76229e-07
prot371	P02765	AHSG	prot1721	Q9H4D0	CLSTN2	-0.405647	8.76269e-07
prot663	P16870-2	CBPE	prot1424	Q86VZ4	LRP11	0.405646	8.76315e-07
prot1342	Q6EMK4	VASN	prot1867	Q9UK55	SERPINA10	-0.405646	8.76329e-07
prot317	P01701	IGLV151	prot1847	Q9UHG2	PCSK1N	-0.405646	8.76331e-07
prot637	P15144	ANPEP	prot1889	Q9UM47	NOTCH3	0.405641	8.76633e-07
prot318	P01703	IGLV140	prot1464	Q8N126	CADM3	-0.40564	8.76659e-07
prot1130	Q08431	MFGE8	prot1555	Q92876	KLK6	0.40564	8.76661e-07
prot120	O43291	SPINT2	prot1387	Q6ZSJ9	SHISA6	0.405639	8.76742e-07
prot793	P29120-2	PCSK1	prot1996	B7ZKJ8	ITIH4	-0.405638	8.76787e-07
prot70	O00462	MANBA	prot334	P01859	IGHG2	-0.405635	8.76959e-07
prot1212	Q14515	SPARCL1	prot1408	Q7Z7M0	MEGF8	0.405633	8.77061e-07
prot1759	Q9NPR2-2	SEM4B	prot1867	Q9UK55	SERPINA10	-0.405633	8.7707e-07
prot115	O43157-2	PLXNB1	prot1991	A0A1W2PQ11	CNTN2	0.405632	8.77165e-07
prot109	O15354	GPR37	prot1275	Q16568	CARTPT	0.405631	8.77199e-07
prot644	E7ENM0	ELN	prot1043	P63010-3	AP2B1	0.405628	8.77408e-07
prot575	P11362-20	FGFR1	prot780	P27169	PON1	-0.405625	8.77538e-07
prot754	P23468	PTPRD	prot995	P57087	JAM2	0.405622	8.77741e-07
prot681	P18428	LBP	prot1776	Q9NS98	SEMA3G	-0.40562	8.77834e-07
prot1151	Q12907	LMAN2	prot1438	Q8IV08	PLD3	0.405616	8.7811e-07
prot1570	Q96AQ6-2	PBXIP1	prot1749	Q9HCU4	CELSR2	0.405615	8.7813e-07
prot438	P05452	CLEC3B	prot1500	Q8NFY4-6	SEM6D	0.405613	8.78264e-07
prot754	P23468	PTPRD	prot1807	Q9NZR2	LRP1B	0.40561	8.78478e-07
prot729	P22061	PCMT1	prot999	R4GMM9	NXPH1	0.405606	8.78706e-07
prot1138	Q10469	MGAT2	prot1178	Q13554-7	CAMK2B	0.405601	8.79018e-07
prot268	P00488	F13A1	prot1829	Q9UBP4	DKK3	-0.405601	8.79019e-07
prot800	P29622	SERPINA4	prot1608	Q96PQ0	SORCS2	-0.405598	8.79162e-07
prot7	A0A075B6K4	IGLV310	prot1566	Q969H8	MYDGF	-0.405597	8.79222e-07
prot566	P11021	HSPA5	prot744	P22792	CPN2	-0.405593	8.79465e-07
prot369	P02760	AMBP	prot408	I3L145	SHBG	0.405591	8.79565e-07
prot455	P06733	ENO1	prot604	P13611	VCAN	0.40559	8.79664e-07
prot397	P04114	APOB	prot435	P05408-2	SCG5	-0.405588	8.79759e-07
prot724	P21802-8	FGFR2	prot815	P30530-2	AXL	0.405588	8.79772e-07
prot1580	Q96FE5-2	LINGO1	prot1729	Q9H8J5	MANSC1	0.405587	8.798e-07
prot982	P55287-2	CDH11	prot1570	Q96AQ6-2	PBXIP1	0.405586	8.79899e-07
prot1003	P60174-1	TPI1	prot1627	Q99784	OLFM1	0.405583	8.80048e-07
prot1169	Q13421-4	MSLN	prot1269	Q16288-2	NTRK3	0.405583	8.80071e-07
prot766	P24593	IGFBP5	prot1545	Q92743	HTRA1	0.405582	8.80104e-07
prot70	O00462	MANBA	prot1451	Q8IXL6	FAM20C	0.405582	8.80113e-07
prot1595	Q96JF0	ST6GAL2	prot1994	B4E1Z4	AL645922.1	-0.405579	8.80318e-07
prot354	P02675	FGB	prot1478	Q8N475-2	FSTL5	-0.405572	8.80696e-07
prot335	P01860	IGHG3	prot401	P04196	HRG	0.405572	8.8072e-07
prot1107	Q04721	NOTCH2	prot1200	Q14118	DAG1	0.40557	8.8085e-07
prot1130	Q08431	MFGE8	prot1638	Q9BQ16	SPOCK3	0.40557	8.80866e-07
prot523	P09603	CSF1	prot952	A0A087X240	EFNA5	0.40557	8.80873e-07
prot92	O14791	APOL1	prot866	P37837	TALDO1	-0.405569	8.80876e-07
prot82	O14514	ADGRB1	prot485	P07998	RNASE1	0.405566	8.81103e-07
prot7	A0A075B6K4	IGLV310	prot1348	Q6MZW2	FSTL4	-0.405565	8.81124e-07
prot478	P07686	HEXB	prot1553	Q92854	SEMA4D	0.405565	8.81124e-07
prot1353	Q6P4E1-5	CASC4	prot1743	Q9HC57	WFDC1	0.405565	8.81137e-07
prot891	P43251-4	BTD	prot1693	Q9GZX9	TWSG1	0.405564	8.81176e-07
prot226	O94933	SLITRK3	prot1787	Q9NX62	IMPAD1	0.405564	8.81217e-07
prot1525	A0A087WWF1	SELENOM	prot1620	Q99574	SERPINI1	0.405563	8.81269e-07
prot1459	Q8IZS8	CACNA2D3	prot1556	Q92896	GLG1	0.405559	8.81493e-07
prot1024	P61626	LYZ	prot1221	Q14766	LTBP1	0.405559	8.81515e-07
prot45	A2NJV5	IGKV229	prot481	P07858	CTSB	-0.405558	8.81549e-07
prot1618	Q99523	SORT1	prot1822	Q9P2E7-2	PCDH10	0.405553	8.8188e-07
prot1048	P63313	TMSB10	prot1882	Q9ULI3	HEG1	0.405552	8.81902e-07
prot1202	Q14165	MLEC	prot1359	Q6UVK1	CSPG4	0.405548	8.82132e-07
prot286	P01011	SERPINA3	prot1474	Q8N3T6	TMEM132C	-0.405548	8.82177e-07
prot581	P12109	COL6A1	prot1975	A0A0G2JMB2	IGHA2	-0.405542	8.82533e-07
prot506	P08697	SERPINF2	prot1520	Q8WUJ3	CEMIP	-0.405541	8.82569e-07
prot4	A0A075B6I9	IGLV746	prot1952	A0A075B6K5	IGLV39	0.40554	8.82611e-07
prot276	P00739	HPR	prot1394	Q7LFX5	CHST15	-0.405539	8.82713e-07
prot313	P01619	IGKV320	prot1665	Q9BX67	JAM3	-0.405539	8.82719e-07
prot1320	Q5KU26	COLEC12	prot1722	Q9H4F8	SMOC1	0.405538	8.82754e-07
prot531	P09972	ALDOC	prot1064	P78509	RELN	0.405537	8.8284e-07
prot941	P51888	PRELP	prot1545	Q92743	HTRA1	0.405536	8.82853e-07
prot668	P17174	GOT1	prot1433	Q8IUC8	GALNT13	0.405535	8.82909e-07
prot1269	Q16288-2	NTRK3	prot1737	Q9HBR0	SLC38A10	0.405534	8.82994e-07
prot70	O00462	MANBA	prot401	P04196	HRG	-0.405534	8.83005e-07
prot1148	Q12841	FSTL1	prot1216	Q14574-2	DSC3	0.405532	8.83097e-07
prot783	P27797	CALR	prot2036	Q7LBX6	NRP2	0.405529	8.83292e-07
prot19	A0A0B4J1U7	IGHV61	prot129	O43529	CHST10	-0.405529	8.83298e-07
prot294	P01042-2	KNG1	prot1256	Q15768	EFNB3	-0.405527	8.8342e-07
prot12	A0A087WSY6	IGKV3D15	prot933	A0A087WXM8	BCAM	-0.405526	8.83463e-07
prot149	O60279	SUSD5	prot1377	Q6UXK5	LRRN1	0.405526	8.83465e-07
prot11	A0A075B6S5	IGKV127	prot1214	Q14520-2	HABP2	0.405525	8.83561e-07
prot1537	Q92520	FAM3C	prot1538	Q92563	SPOCK2	0.405524	8.83581e-07
prot206	O75882-2	ATRN	prot1447	Q8IWV2	CNTN4	-0.405524	8.83623e-07
prot430	P05155	SERPING1	prot941	P51888	PRELP	0.405522	8.83731e-07
prot53	B9A064	IGLL5	prot617	P14138	EDN3	-0.40552	8.83855e-07
prot879	P41271	NBL1	prot1058	P78324	SIRPA	0.405518	8.83966e-07
prot108	O15335	CHAD	prot937	F5GZ08	APLP1	0.405518	8.83969e-07
prot175	E7EWD3	ADAM23	prot1032	P61981	YWHAG	0.405512	8.84325e-07
prot292	P01034	CST3	prot1514	Q8TDQ0-2	HAVR2	0.405511	8.84346e-07
prot630	P14625	HSP90B1	prot809	P30101	PDIA3	0.405506	8.847e-07
prot1595	Q96JF0	ST6GAL2	prot1681	A0A087WZS0	LYNX1	0.405505	8.8476e-07
prot236	O95206-2	PCDH8	prot429	P05154	SERPINA5	-0.4055	8.85056e-07
prot809	P30101	PDIA3	prot1108	Q04756	HGFAC	-0.405498	8.85125e-07
prot453	P06681	C2	prot1609	Q96PX8	SLITRK1	-0.405492	8.85507e-07
prot539	P0DMQ5	INAFM2	prot2031	M0QZL2	MEGF8	0.405484	8.85965e-07
prot460	P07093-2	SERPINE2	prot1529	Q8WY21-4	SORC1	0.405484	8.86006e-07
prot7	A0A075B6K4	IGLV310	prot1308	Q53RD9	FBLN7	-0.405483	8.86042e-07
prot370	P02763	ORM1	prot1240	Q15256	PTPRR	-0.405481	8.86152e-07
prot758	P23515	OMG	prot1970	A0A0C4DH35	IGHV335	-0.405479	8.86285e-07
prot71	O00468-6	AGRN	prot756	P23470-2	PTPRG	0.405479	8.86312e-07
prot1748	Q9HCU0	CD248	prot2034	Q5SPY9	NPDC1	0.405477	8.86438e-07
prot1138	Q10469	MGAT2	prot1871	Q9UKM7	MAN1B1	0.405475	8.86539e-07
prot1139	Q10471	GALNT2	prot1871	Q9UKM7	MAN1B1	0.40547	8.86849e-07
prot1494	Q8NCL4	GALNT6	prot1665	Q9BX67	JAM3	0.405468	8.86949e-07
prot98	O15031	PLXNB2	prot783	P27797	CALR	0.405466	8.8706e-07
prot337	A0A087WYJ9	A0A087WYJ9	prot1553	Q92854	SEMA4D	-0.405465	8.87141e-07
prot661	P16519-2	PCSK2	prot1566	Q969H8	MYDGF	0.405463	8.87279e-07
prot267	P00450	CP	prot1117	H0YNK6	TYRO3	-0.405461	8.8736e-07
prot195	O75493	CA11	prot422	P05060	CHGB	0.405461	8.87361e-07
prot681	P18428	LBP	prot1763	A0A0C4DFP6	CRTAC1	-0.40546	8.87436e-07
prot393	P04075	ALDOA	prot657	P16152	CBR1	0.40546	8.87445e-07
prot386	P03973	SLPI	prot1226	Q14982-2	OPCML	-0.40546	8.87463e-07
prot267	P00450	CP	prot581	P12109	COL6A1	-0.405458	8.87573e-07
prot307	P01591	JCHAIN	prot531	P09972	ALDOC	-0.405457	8.87612e-07
prot70	O00462	MANBA	prot378	P02790	HPX	-0.405457	8.87629e-07
prot440	P05543	SERPINA7	prot1159	Q13228	SELENBP1	-0.40545	8.88028e-07
prot744	P22792	CPN2	prot778	P26572	MGAT1	-0.40545	8.88045e-07
prot334	P01859	IGHG2	prot1130	Q08431	MFGE8	-0.405448	8.88149e-07
prot608	P13671	C6	prot1286	Q16706	MAN2A1	-0.405446	8.88289e-07
prot619	P14174	MIF	prot1616	Q99497	PARK7	0.405444	8.884e-07
prot226	O94933	SLITRK3	prot1137	Q0P6D2	DIPK1C	0.405443	8.88466e-07
prot1730	Q9H8L6	MMRN2	prot1744	Q9HCB6	SPON1	0.405443	8.88472e-07
prot369	P02760	AMBP	prot1413	Q86SR1	GALNT10	-0.405442	8.88506e-07
prot1680	Q9BZC7-2	ABCA2	prot1729	Q9H8J5	MANSC1	0.405441	8.88581e-07
prot266	P00441	SOD1	prot1654	Q9BU40-2	CRDL1	0.405441	8.88599e-07
prot490	P08185	SERPINA6	prot959	P54289-2	CACNA2D1	-0.405439	8.887e-07
prot422	P05060	CHGB	prot1041	P62993	GRB2	0.405434	8.89028e-07
prot1287	Q16769	QPCT	prot1416	Q86TY3-2	CN037	0.405433	8.89078e-07
prot456	P06744	GPI	prot665	P16949	STMN1	0.405432	8.89119e-07
prot724	P21802-8	FGFR2	prot1768	Q9NRN5	OLFML3	0.405432	8.89149e-07
prot111	O15400-2	STX7	prot145	A2A3C1	ADGRB2	0.405432	8.8915e-07
prot183	O75144	ICOSLG	prot1502	Q8NFZ8	CADM4	0.40543	8.89222e-07
prot821	P31150	GDI1	prot1028	J3KMY5	NPC2	0.405428	8.8937e-07
prot453	P06681	C2	prot523	P09603	CSF1	-0.405425	8.89556e-07
prot195	O75493	CA11	prot1499	Q8NFT8	DNER	0.405418	8.89978e-07
prot1727	Q9H741	C12orf49	prot1898	Q9UP79	ADAMTS8	0.405413	8.90251e-07
prot42	A0A0J9YXX1	IGHV5101	prot1497	Q8NES3	LFNG	-0.405412	8.90313e-07
prot98	O15031	PLXNB2	prot1830	Q9UBQ6	EXTL2	0.405409	8.90515e-07
prot383	P03950	ANG	prot861	P36955	SERPINF1	0.405406	8.90681e-07
prot1353	Q6P4E1-5	CASC4	prot1553	Q92854	SEMA4D	0.405406	8.90693e-07
prot368	Q5VY30	RBP4	prot2013	F5GY80	C8B	0.405403	8.90872e-07
prot185	O75223	GGCT	prot1369	Q6UX71	PLXDC2	0.405403	8.90893e-07
prot320	P01714	IGLV319	prot369	P02760	AMBP	0.405402	8.90938e-07
prot692	P19652	ORM2	prot1556	Q92896	GLG1	-0.405402	8.9094e-07
prot424	P05067-11	APP	prot1032	P61981	YWHAG	0.405391	8.91572e-07
prot293	P01042	KNG1	prot1064	P78509	RELN	-0.405391	8.91619e-07
prot324	P01721	IGLV657	prot1763	A0A0C4DFP6	CRTAC1	-0.405389	8.91723e-07
prot422	P05060	CHGB	prot479	P07711	CTSL	0.405389	8.91724e-07
prot291	Q5H9A7	TIMP1	prot2037	R4GMM8	ROBO2	-0.405387	8.9184e-07
prot1067	P80108	GPLD1	prot1711	Q9H2X0	CHRD	-0.405385	8.91952e-07
prot318	P01703	IGLV140	prot1428	Q86Y38	XYLT1	-0.405382	8.92155e-07
prot453	P06681	C2	prot2023	H0YDE5	KIAA1549L	-0.405382	8.9216e-07
prot291	Q5H9A7	TIMP1	prot1749	Q9HCU4	CELSR2	-0.405375	8.92553e-07
prot370	P02763	ORM1	prot541	P0DOY3	IGLC3	0.405374	8.92615e-07
prot1609	Q96PX8	SLITRK1	prot1889	Q9UM47	NOTCH3	0.405373	8.92663e-07
prot1269	Q16288-2	NTRK3	prot1802	Q9NZ94-3	NLGN3	0.405373	8.9271e-07
prot385	P03952	KLKB1	prot890	P43234	CTSO	-0.405371	8.92822e-07
prot92	O14791	APOL1	prot1174	Q13508	ART3	-0.405371	8.9283e-07
prot1399	Q7Z553	MDGA2	prot1561	A0A0U1RR20	PRG4	-0.405364	8.93226e-07
prot581	P12109	COL6A1	prot1983	A0A0J9YY99	A0A0J9YY99	-0.405361	8.93397e-07
prot843	P35443	THBS4	prot1842	Q9UGM5	FETUB	-0.40536	8.935e-07
prot1101	Q02818	NUCB1	prot1928	Q9Y5F6	PCDHGC5	0.405359	8.93519e-07
prot1039	P62937	PPIA	prot1912	Q9Y279-2	VSIG4	0.405357	8.93632e-07
prot115	O43157-2	PLXNB1	prot1893	Q9UN36-2	NDRG2	0.405355	8.93799e-07
prot168	O60888-3	CUTA	prot1926	A0A087X054	HYOU1	0.405354	8.93832e-07
prot661	P16519-2	PCSK2	prot1807	Q9NZR2	LRP1B	0.405351	8.9399e-07
prot1538	Q92563	SPOCK2	prot1890	Q9UMF0	ICAM5	0.405351	8.94012e-07
prot353	P02671	FGA	prot1078	P98095-2	FBLN2	-0.40535	8.94058e-07
prot236	O95206-2	PCDH8	prot1106	Q03591	CFHR1	-0.405346	8.9431e-07
prot802	P29966	MARCKS	prot889	E7EQM8	DCC	0.405345	8.94358e-07
prot1130	Q08431	MFGE8	prot1963	A0A096LPE2	SAA2-SAA4	-0.405344	8.94441e-07
prot450	P06331	IGHV434	prot1138	Q10469	MGAT2	-0.405341	8.94648e-07
prot630	P14625	HSP90B1	prot1108	Q04756	HGFAC	-0.405337	8.94837e-07
prot757	P23471-2	PTPRZ1	prot793	P29120-2	PCSK1	0.405337	8.94874e-07
prot1169	Q13421-4	MSLN	prot1265	Q15904	ATP6AP1	0.405337	8.94876e-07
prot933	A0A087WXM8	BCAM	prot1677	B7ZLJ8	SEZ6L	0.405336	8.94929e-07
prot50	A6NL88	SHISA7	prot754	P23468	PTPRD	0.405336	8.94957e-07
prot565	P10909-4	CLUS	prot1812	Q9P0K1-5	ADAM22	0.405334	8.95037e-07
prot1627	Q99784	OLFM1	prot1859	Q9UJ99	CDH22	0.405332	8.95151e-07
prot176	B4DKD2	ADAM11	prot213	O94766	B3GAT3	0.405332	8.95195e-07
prot262	P00338	LDHA	prot1348	Q6MZW2	FSTL4	0.40533	8.95317e-07
prot1079	P98153-3	IDD	prot1609	Q96PX8	SLITRK1	0.405324	8.9563e-07
prot541	P0DOY3	IGLC3	prot780	P27169	PON1	0.405321	8.95807e-07
prot284	P01008	SERPINC1	prot673	P17677	GAP43	-0.405321	8.95822e-07
prot332	P01834	IGKC	prot1570	Q96AQ6-2	PBXIP1	-0.405317	8.9605e-07
prot921	P49641	MAN2A2	prot1387	Q6ZSJ9	SHISA6	0.405317	8.96096e-07
prot19	A0A0B4J1U7	IGHV61	prot1524	Q8WVQ1-3	CANT1	-0.405313	8.96315e-07
prot39	A0A0C4DH72	IGKV16	prot453	P06681	C2	0.405313	8.96334e-07
prot20	A0A0B4J1V0	IGHV315	prot277	P00740-2	F9	0.405311	8.96432e-07
prot73	O00533	CHL1	prot1883	Q9ULL4	PLXNB3	0.405306	8.96767e-07
prot1313	Q5FWE3-3	PRRT3	prot1983	A0A0J9YY99	A0A0J9YY99	-0.405305	8.96819e-07
prot90	O14773	TPP1	prot1812	Q9P0K1-5	ADAM22	0.405303	8.96949e-07
prot612	P13796	LCP1	prot1949	Q9Y6R7	FCGBP	0.405301	8.97053e-07
prot490	P08185	SERPINA6	prot1229	Q14DG7	TMEM132B	-0.405299	8.97146e-07
prot82	O14514	ADGRB1	prot1411	Q86SF2	GALNT7	0.405297	8.97287e-07
prot212	O94760	DDAH1	prot1362	Q6UWH4-2	GASK1B	0.405295	8.97439e-07
prot301	P01210	PENK	prot1970	A0A0C4DH35	IGHV335	-0.405292	8.97588e-07
prot16	A0A0A0MS15	IGHV349	prot1280	Q16627	CCL14	0.40529	8.97705e-07
prot376	P02787	TF	prot1533	Q8WZA1	POMGNT1	-0.405289	8.97792e-07
prot638	P15151-3	PVR	prot1806	Q9NZP8	C1RL	-0.405288	8.97848e-07
prot209	O76061	STC2	prot1755	Q9NPD7	NRN1	0.405284	8.98109e-07
prot96	O14917	PCDH17	prot891	P43251-4	BTD	0.405281	8.98274e-07
prot503	P08603	CFH	prot1977	A0A0G2JRQ6	A0A0G2JRQ6	0.405272	8.98789e-07
prot1294	Q24JP5	TMEM132A	prot1608	Q96PQ0	SORCS2	0.405268	8.99072e-07
prot451	P06396	GSN	prot861	P36955	SERPINF1	0.405268	8.99074e-07
prot875	P40925	MDH1	prot1433	Q8IUC8	GALNT13	0.405266	8.99165e-07
prot234	O95185-2	UNC5C	prot1592	A0A087WSY5	CPB2	-0.405261	8.99486e-07
prot1650	K7EKV3	RTBDN	prot2031	M0QZL2	MEGF8	0.405256	8.99768e-07
prot262	P00338	LDHA	prot277	P00740-2	F9	-0.405256	8.99773e-07
prot1580	Q96FE5-2	LINGO1	prot1641	Q9BQT9	CLSTN3	0.405255	8.99835e-07
prot1362	Q6UWH4-2	GASK1B	prot1638	Q9BQ16	SPOCK3	0.405251	9.00078e-07
prot1101	Q02818	NUCB1	prot2030	K7ELL7	PRKCSH	0.405249	9.00207e-07
prot96	O14917	PCDH17	prot279	P00746	CFD	-0.405248	9.00264e-07
prot453	P06681	C2	prot875	P40925	MDH1	-0.405248	9.00272e-07
prot1140	Q10472	GALNT1	prot1529	Q8WY21-4	SORC1	0.405247	9.0033e-07
prot50	A6NL88	SHISA7	prot362	P02748	C9	-0.405247	9.00345e-07
prot350	K7ERI9	APOC1	prot964	E9PG71	EPHA4	-0.405246	9.0042e-07
prot1538	Q92563	SPOCK2	prot1609	Q96PX8	SLITRK1	0.405244	9.00514e-07
prot378	P02790	HPX	prot644	E7ENM0	ELN	-0.405243	9.00609e-07
prot317	P01701	IGLV151	prot1882	Q9ULI3	HEG1	-0.405242	9.00657e-07
prot12	A0A087WSY6	IGKV3D15	prot758	P23515	OMG	-0.405241	9.00705e-07
prot422	P05060	CHGB	prot1751	Q9HDB5-4	NRXN3	0.405238	9.00915e-07
prot830	P33151	CDH5	prot1359	Q6UVK1	CSPG4	-0.405236	9.01035e-07
prot999	R4GMM9	NXPH1	prot1662	F8VZI9	FAIM2	0.405234	9.01119e-07
prot1058	P78324	SIRPA	prot1427	A0A0A6YYA0	TMED7-TICAM2	0.405233	9.01169e-07
prot756	P23470-2	PTPRG	prot1325	Q5T848	GPR158	0.405233	9.01195e-07
prot830	P33151	CDH5	prot838	P35052	GPC1	-0.405233	9.01211e-07
prot1474	Q8N3T6	TMEM132C	prot1570	Q96AQ6-2	PBXIP1	0.405232	9.01236e-07
prot523	P09603	CSF1	prot1084	P98172	EFNB1	0.405232	9.0125e-07
prot1130	Q08431	MFGE8	prot1777	Q9NSC7	ST6GALNAC1	0.405231	9.01313e-07
prot466	P07237	P4HB	prot686	P19022	CDH2	0.40523	9.01357e-07
prot421	P05026-2	AT1B1	prot1890	Q9UMF0	ICAM5	0.405229	9.0143e-07
prot454	P06727	APOA4	prot2034	Q5SPY9	NPDC1	-0.405228	9.01495e-07
prot1123	Q07954	LRP1	prot1151	Q12907	LMAN2	0.405228	9.01519e-07
prot1711	Q9H2X0	CHRD	prot1857	Q9UIW2	PLXNA1	0.405223	9.01812e-07
prot1239	Q15223	NECTIN1	prot1707	Q5T123	SH3BGRL3	0.405222	9.01839e-07
prot490	P08185	SERPINA6	prot1386	Q6ZRP7	QSOX2	-0.405217	9.02177e-07
prot396	A0A0A0MSC4	PDGFA	prot407	P04275	VWF	0.405217	9.02191e-07
prot581	P12109	COL6A1	prot1892	Q9UMX5	NENF	0.405216	9.02261e-07
prot372	P02766	TTR	prot1119	Q06828	FMOD	0.405215	9.02272e-07
prot1067	P80108	GPLD1	prot1744	Q9HCB6	SPON1	-0.405215	9.02297e-07
prot98	O15031	PLXNB2	prot1598	Q96KN2	CNDP1	0.405215	9.02302e-07
prot1212	Q14515	SPARCL1	prot1553	Q92854	SEMA4D	0.405211	9.02545e-07
prot778	P26572	MGAT1	prot1098	Q02487-2	DSC2	0.40521	9.02628e-07
prot1100	Q02809	PLOD1	prot1119	Q06828	FMOD	0.405209	9.02657e-07
prot148	O60245	PCDH7	prot421	P05026-2	AT1B1	0.405209	9.02669e-07
prot371	P02765	AHSG	prot1242	Q15262	PTPRK	-0.405204	9.02952e-07
prot912	P48723	HSPA13	prot1139	Q10471	GALNT2	0.405202	9.0306e-07
prot1627	Q99784	OLFM1	prot1893	Q9UN36-2	NDRG2	0.405202	9.03112e-07
prot336	P01861	IGHG4	prot601	P13521	SCG2	-0.405195	9.03497e-07
prot354	P02675	FGB	prot1721	Q9H4D0	CLSTN2	-0.405194	9.03592e-07
prot1064	P78509	RELN	prot1214	Q14520-2	HABP2	-0.405191	9.03733e-07
prot429	P05154	SERPINA5	prot1376	Q6UXK2	ISLR2	-0.405189	9.03865e-07
prot1362	Q6UWH4-2	GASK1B	prot1592	A0A087WSY5	CPB2	-0.405189	9.03881e-07
prot269	P00492	HPRT1	prot1897	Q9UNW1	MINPP1	0.405188	9.03968e-07
prot478	P07686	HEXB	prot1524	Q8WVQ1-3	CANT1	0.405181	9.04363e-07
prot107	O15240	VGF	prot279	P00746	CFD	-0.405181	9.04392e-07
prot796	P29279-2	CTGF	prot933	A0A087WXM8	BCAM	0.405181	9.04393e-07
prot320	P01714	IGLV319	prot921	P49641	MAN2A2	-0.405181	9.04396e-07
prot23	A0A0B4J1X5	IGHV374	prot1200	Q14118	DAG1	-0.405178	9.04559e-07
prot262	P00338	LDHA	prot307	P01591	JCHAIN	-0.405177	9.04648e-07
prot981	J3KRI5	CDH8	prot1497	Q8NES3	LFNG	0.405176	9.04668e-07
prot98	O15031	PLXNB2	prot462	P07195	LDHB	0.405173	9.04858e-07
prot749	P23142-4	FBLN1	prot1737	Q9HBR0	SLC38A10	0.405171	9.04994e-07
prot71	O00468-6	AGRN	prot1137	Q0P6D2	DIPK1C	0.405169	9.05079e-07
prot1118	Q06481	APLP2	prot1151	Q12907	LMAN2	0.405168	9.05165e-07
prot447	P06307	CCK	prot506	P08697	SERPINF2	-0.405166	9.05282e-07
prot933	A0A087WXM8	BCAM	prot1729	Q9H8J5	MANSC1	0.405166	9.05306e-07
prot1537	Q92520	FAM3C	prot1997	C9J2H1	ITIH5	0.405165	9.05365e-07
prot440	P05543	SERPINA7	prot1138	Q10469	MGAT2	-0.405164	9.05437e-07
prot888	P43121	MCAM	prot1438	Q8IV08	PLD3	0.405161	9.05585e-07
prot561	P10721-2	KIT	prot779	P26992	CNTFR	0.40516	9.0565e-07
prot16	A0A0A0MS15	IGHV349	prot2037	R4GMM8	ROBO2	-0.40516	9.05653e-07
prot388	P04004	VTN	prot501	P08581	MET	-0.405159	9.05714e-07
prot617	P14138	EDN3	prot1135	Q09328	MGAT5	0.405159	9.05715e-07
prot1306	Q53EL9-3	SEZ6	prot1376	Q6UXK2	ISLR2	0.405154	9.06051e-07
prot290	P01031	C5	prot862	P36957	DLST	-0.405151	9.06197e-07
prot889	E7EQM8	DCC	prot952	A0A087X240	EFNA5	0.40515	9.06248e-07
prot1478	Q8N475-2	FSTL5	prot1627	Q99784	OLFM1	0.405149	9.06311e-07
prot111	O15400-2	STX7	prot1984	A0A0U1RQC5	NRXN3	0.405149	9.06317e-07
prot1227	Q14C87	TMEM132D	prot1411	Q86SF2	GALNT7	0.405147	9.06452e-07
prot12	A0A087WSY6	IGKV3D15	prot1595	Q96JF0	ST6GAL2	-0.405144	9.06626e-07
prot422	P05060	CHGB	prot1275	Q16568	CARTPT	0.405142	9.06764e-07
prot186	O75326	SEMA7A	prot550	P10451-4	SPP1	0.405141	9.0682e-07
prot130	C9JR67	SGCE	prot1646	Q9BRK5	SDF4	0.405138	9.07036e-07
prot216	O94772	LY6H	prot785	P27918	CFP	-0.405133	9.07292e-07
prot310	P01599	IGKV117	prot778	P26572	MGAT1	-0.405133	9.073e-07
prot310	P01599	IGKV117	prot673	P17677	GAP43	-0.405133	9.07324e-07
prot206	O75882-2	ATRN	prot1794	Q9NY97-2	B3GN2	-0.405129	9.07591e-07
prot45	A2NJV5	IGKV229	prot1258	Q15818	NPTX1	-0.405128	9.0762e-07
prot460	P07093-2	SERPINE2	prot779	P26992	CNTFR	0.405128	9.07648e-07
prot1032	P61981	YWHAG	prot1192	Q13867	BLMH	0.405126	9.07728e-07
prot447	P06307	CCK	prot778	P26572	MGAT1	0.405126	9.07751e-07
prot278	P00742	F10	prot1342	Q6EMK4	VASN	-0.405126	9.0777e-07
prot541	P0DOY3	IGLC3	prot1525	A0A087WWF1	SELENOM	-0.405125	9.07796e-07
prot408	I3L145	SHBG	prot1446	Q8IWU5-2	SULF2	-0.405122	9.08001e-07
prot566	P11021	HSPA5	prot749	P23142-4	FBLN1	0.405122	9.08005e-07
prot743	P22748	CA4	prot1471	A0A0C4DGI5	TAFA2	0.405122	9.08012e-07
prot91	O14786	NRP1	prot272	P00558	PGK1	0.405121	9.08051e-07
prot713	P21246	PTN	prot1028	J3KMY5	NPC2	0.40512	9.081e-07
prot183	O75144	ICOSLG	prot393	P04075	ALDOA	0.405119	9.08189e-07
prot96	O14917	PCDH17	prot318	P01703	IGLV140	-0.405115	9.08428e-07
prot1138	Q10469	MGAT2	prot1359	Q6UVK1	CSPG4	0.405115	9.08445e-07
prot570	P11142	HSPA8	prot756	P23470-2	PTPRG	0.405112	9.08635e-07
prot125	O43493-2	TGOLN2	prot1115	Q05996-2	ZP2	0.405111	9.08657e-07
prot250	O95633-2	FSTL3	prot1219	Q14697	GANAB	-0.40511	9.0872e-07
prot681	P18428	LBP	prot1729	Q9H8J5	MANSC1	-0.405104	9.09131e-07
prot896	I3L0N3	NSF	prot1320	Q5KU26	COLEC12	0.405102	9.09204e-07
prot501	P08581	MET	prot1933	Q9Y5I4	PCDHAC2	0.405102	9.09232e-07
prot266	P00441	SOD1	prot2038	V9GYM3	APOA2	-0.405101	9.09316e-07
prot524	P09619	PDGFRB	prot1880	Q9ULF5	SLC39A10	0.405099	9.09395e-07
prot1570	Q96AQ6-2	PBXIP1	prot1849	Q9UHI8	ADAMTS1	0.405099	9.09409e-07
prot1883	Q9ULL4	PLXNB3	prot2013	F5GY80	C8B	-0.405098	9.0947e-07
prot376	P02787	TF	prot1474	Q8N3T6	TMEM132C	-0.405095	9.09662e-07
prot673	P17677	GAP43	prot940	P51884	LUM	-0.405095	9.09673e-07
prot1209	Q14393-2	GAS6	prot2040	X6RKN2	NFASC	0.405094	9.097e-07
prot785	P27918	CFP	prot1286	Q16706	MAN2A1	-0.405085	9.10267e-07
prot307	P01591	JCHAIN	prot1058	P78324	SIRPA	-0.405084	9.10321e-07
prot82	O14514	ADGRB1	prot1567	Q969P0-3	IGSF8	0.405084	9.10338e-07
prot127	O43505	B4GAT1	prot1943	Q9Y646	CPQ	0.405084	9.1036e-07
prot438	P05452	CLEC3B	prot1898	Q9UP79	ADAMTS8	0.40508	9.10585e-07
prot1527	Q8WXD2	SCG3	prot2038	V9GYM3	APOA2	-0.405078	9.10677e-07
prot1500	Q8NFY4-6	SEM6D	prot1505	Q8NHP8	PLBD2	0.405075	9.10877e-07
prot335	P01860	IGHG3	prot1202	Q14165	MLEC	-0.405072	9.11044e-07
prot1242	Q15262	PTPRK	prot1892	Q9UMX5	NENF	0.405072	9.11067e-07
prot146	O60242	ADGRB3	prot1135	Q09328	MGAT5	0.40507	9.11171e-07
prot498	P08571	CD14	prot531	P09972	ALDOC	0.40507	9.11197e-07
prot889	E7EQM8	DCC	prot1132	Q08629	SPOCK1	0.40507	9.11217e-07
prot39	A0A0C4DH72	IGKV16	prot350	K7ERI9	APOC1	0.405069	9.11256e-07
prot372	P02766	TTR	prot795	P29218	IMPA1	-0.405067	9.11405e-07
prot1202	Q14165	MLEC	prot2038	V9GYM3	APOA2	-0.405062	9.11718e-07
prot397	P04114	APOB	prot980	P55285-2	CADH6	-0.405061	9.11725e-07
prot692	P19652	ORM2	prot1495	Q8NCW5-2	NNRE	-0.405059	9.11853e-07
prot1884	Q9ULP0-2	NDRG4	prot1975	A0A0G2JMB2	IGHA2	-0.405059	9.11857e-07
prot98	O15031	PLXNB2	prot1100	Q02809	PLOD1	0.405056	9.1203e-07
prot454	P06727	APOA4	prot940	P51884	LUM	0.405056	9.12033e-07
prot1132	Q08629	SPOCK1	prot1537	Q92520	FAM3C	0.405053	9.12267e-07
prot250	O95633-2	FSTL3	prot1328	A0A0A0MQY7	CACHD1	-0.405052	9.12316e-07
prot995	P57087	JAM2	prot1650	K7EKV3	RTBDN	0.405047	9.12585e-07
prot1030	P61970	NUTF2	prot1123	Q07954	LRP1	0.405046	9.12694e-07
prot859	P36871	PGM1	prot1399	Q7Z553	MDGA2	0.405043	9.12844e-07
prot1116	Q06033-2	ITIH3	prot1128	Q08345	DDR1	-0.405043	9.12887e-07
prot765	P24592	IGFBP6	prot1221	Q14766	LTBP1	0.405041	9.13009e-07
prot1140	Q10472	GALNT1	prot2034	Q5SPY9	NPDC1	0.40504	9.1303e-07
prot388	P04004	VTN	prot1108	Q04756	HGFAC	0.405038	9.1318e-07
prot276	P00739	HPR	prot1306	Q53EL9-3	SEZ6	-0.405037	9.13242e-07
prot515	P09382	LGALS1	prot1221	Q14766	LTBP1	0.405036	9.13324e-07
prot692	P19652	ORM2	prot753	P23435	CBLN1	-0.405034	9.13393e-07
prot208	O75976	CPD	prot294	P01042-2	KNG1	-0.405033	9.1347e-07
prot82	O14514	ADGRB1	prot1256	Q15768	EFNB3	0.405033	9.13488e-07
prot234	O95185-2	UNC5C	prot1348	Q6MZW2	FSTL4	0.40503	9.13676e-07
prot351	A0A024R0T9	APOC2	prot779	P26992	CNTFR	-0.405028	9.13803e-07
prot329	P01782	IGHV39	prot1443	Q8IW52	SLITRK4	-0.405027	9.13861e-07
prot289	P01024	C3	prot982	P55287-2	CDH11	-0.405025	9.13971e-07
prot985	P55291	CDH15	prot1418	Q86UN2	RTN4RL1	0.405021	9.14242e-07
prot1755	Q9NPD7	NRN1	prot1842	Q9UGM5	FETUB	-0.40502	9.14312e-07
prot51	A6NLU5	VSTM2B	prot276	P00739	HPR	-0.405018	9.14383e-07
prot1373	Q6UXD5-3	SEZ6L2	prot1427	A0A0A6YYA0	TMED7-TICAM2	0.405016	9.14525e-07
prot554	P10599	TXN	prot1921	Q9Y2T3	GDA	0.405015	9.14566e-07
prot397	P04114	APOB	prot1537	Q92520	FAM3C	-0.405012	9.14802e-07
prot50	A6NL88	SHISA7	prot866	P37837	TALDO1	0.405006	9.1518e-07
prot515	P09382	LGALS1	prot1936	Q9Y5Y7	LYVE1	0.405005	9.15226e-07
prot110	H9KV31	NCAM2	prot305	P01303	NPY	0.405001	9.1547e-07
prot68	O00451	GFRA2	prot1280	Q16627	CCL14	-0.405	9.15518e-07
prot276	P00739	HPR	prot1782	Q9NTU7	CBLN4	-0.404999	9.15593e-07
prot1064	P78509	RELN	prot1829	Q9UBP4	DKK3	0.404994	9.15876e-07
prot393	P04075	ALDOA	prot565	P10909-4	CLUS	0.404989	9.1619e-07
prot937	F5GZ08	APLP1	prot1469	Q8N2S1-2	LTBP4	-0.404989	9.16222e-07
prot1638	Q9BQ16	SPOCK3	prot1714	Q9H3G5	CPVL	0.404985	9.16427e-07
prot1319	Q5JZY3-2	EPHA10	prot1665	Q9BX67	JAM3	0.404985	9.16463e-07
prot1830	Q9UBQ6	EXTL2	prot2036	Q7LBX6	NRP2	0.404985	9.16476e-07
prot11	A0A075B6S5	IGKV127	prot692	P19652	ORM2	0.404979	9.16853e-07
prot1227	Q14C87	TMEM132D	prot2031	M0QZL2	MEGF8	0.404978	9.16914e-07
prot316	P01700	IGLV147	prot2036	Q7LBX6	NRP2	-0.404978	9.16914e-07
prot8	P01615	IGKV2D28	prot861	P36955	SERPINF1	-0.404969	9.1744e-07
prot328	P01780	IGHV37	prot1224	Q14894	CRYM	-0.404966	9.17645e-07
prot540	P0DMV9	HSPA1A	prot1316	Q5JRA6-2	MIA3	0.404965	9.17664e-07
prot71	O00468-6	AGRN	prot1446	Q8IWU5-2	SULF2	0.404965	9.17666e-07
prot761	P23560	BDNF	prot1777	Q9NSC7	ST6GALNAC1	0.404962	9.17885e-07
prot1246	Q15375-4	EPHA7	prot1556	Q92896	GLG1	0.404961	9.17937e-07
prot1192	Q13867	BLMH	prot1196	Q14019	COTL1	0.404957	9.18177e-07
prot663	P16870-2	CBPE	prot973	P55058	PLTP	0.404954	9.18387e-07
prot174	O75071	EFCAB14	prot753	P23435	CBLN1	0.404953	9.18426e-07
prot485	P07998	RNASE1	prot531	P09972	ALDOC	0.404952	9.18525e-07
prot335	P01860	IGHG3	prot783	P27797	CALR	-0.40495	9.18628e-07
prot19	A0A0B4J1U7	IGHV61	prot1554	Q92859-3	NEO1	-0.404949	9.18677e-07
prot322	P01717	IGLV325	prot1246	Q15375-4	EPHA7	-0.404949	9.18681e-07
prot661	P16519-2	PCSK2	prot1024	P61626	LYZ	-0.404946	9.18874e-07
prot741	P22692	IGFBP4	prot1710	Q9H2E6	SEMA6A	-0.404945	9.18916e-07
prot385	P03952	KLKB1	prot421	P05026-2	AT1B1	-0.404945	9.18939e-07
prot661	P16519-2	PCSK2	prot1662	F8VZI9	FAIM2	0.404939	9.19335e-07
prot337	A0A087WYJ9	A0A087WYJ9	prot999	R4GMM9	NXPH1	-0.404938	9.19347e-07
prot1612	Q96S96	PEBP4	prot1707	Q5T123	SH3BGRL3	0.404935	9.19568e-07
prot988	E9PLK3	NPEPPS	prot1488	Q8NBJ4-2	GOLM1	0.404929	9.19911e-07
prot333	P01857	IGHG1	prot1386	Q6ZRP7	QSOX2	-0.404924	9.20238e-07
prot16	A0A0A0MS15	IGHV349	prot1351	Q6NW40	RGMB	-0.404918	9.20594e-07
prot108	O15335	CHAD	prot333	P01857	IGHG1	-0.404918	9.20636e-07
prot612	P13796	LCP1	prot1178	Q13554-7	CAMK2B	-0.404916	9.20747e-07
prot364	P02750	LRG1	prot450	P06331	IGHV434	0.404912	9.21011e-07
prot1064	P78509	RELN	prot1943	Q9Y646	CPQ	0.404911	9.21078e-07
prot765	P24592	IGFBP6	prot1524	Q8WVQ1-3	CANT1	-0.404909	9.21179e-07
prot809	P30101	PDIA3	prot1645	Q9BRK3-2	MXRA8	0.404906	9.21352e-07
prot228	O94985	CLSTN1	prot1587	Q96HD1	CRELD1	0.404906	9.21393e-07
prot277	P00740-2	F9	prot441	P05546	SERPIND1	0.404905	9.21441e-07
prot436	S4R371	FABP3	prot821	P31150	GDI1	0.404902	9.21595e-07
prot979	P55283	CDH4	prot1394	Q7LFX5	CHST15	0.404901	9.21689e-07
prot370	P02763	ORM1	prot1813	Q9P0K9	FRRS1L	-0.404898	9.21889e-07
prot387	P04003	C4BPA	prot1799	Q9NZ08	ERAP1	-0.404896	9.21974e-07
prot612	P13796	LCP1	prot741	P22692	IGFBP4	0.404896	9.21988e-07
prot756	P23470-2	PTPRG	prot1493	Q8NCC3	PLA2G15	0.404896	9.21999e-07
prot226	O94933	SLITRK3	prot1108	Q04756	HGFAC	-0.404895	9.22047e-07
prot589	P12277	CKB	prot1914	Q9Y287	ITM2B	0.404895	9.22062e-07
prot98	O15031	PLXNB2	prot1151	Q12907	LMAN2	0.404892	9.22212e-07
prot387	P04003	C4BPA	prot1306	Q53EL9-3	SEZ6	-0.404892	9.22243e-07
prot498	P08571	CD14	prot1045	P63104	YWHAZ	0.404892	9.2227e-07
prot557	P10643	C7	prot2006	E7ETH0	CFI	0.404887	9.22538e-07
prot1023	P61604	HSPE1	prot1362	Q6UWH4-2	GASK1B	0.404887	9.22573e-07
prot1081	P98160	HSPG2	prot1766	Q9NR34	MAN1C1	0.404886	9.22618e-07
prot1567	Q969P0-3	IGSF8	prot1708	Q9H2A7	CXCL16	0.404884	9.22722e-07
prot451	P06396	GSN	prot766	P24593	IGFBP5	0.404883	9.22807e-07
prot1140	Q10472	GALNT1	prot1744	Q9HCB6	SPON1	0.40488	9.22967e-07
prot96	O14917	PCDH17	prot1400	Q7Z5A7-2	TAFA5	0.404878	9.23095e-07
prot242	O95445	APOM	prot1656	Q9BUJ0	ABHD14A	-0.404871	9.23536e-07
prot988	E9PLK3	NPEPPS	prot1994	B4E1Z4	AL645922.1	-0.40487	9.23583e-07
prot1115	Q05996-2	ZP2	prot1123	Q07954	LRP1	0.404867	9.23803e-07
prot368	Q5VY30	RBP4	prot749	P23142-4	FBLN1	-0.404859	9.24274e-07
prot302	P01213	PDYN	prot1921	Q9Y2T3	GDA	0.404857	9.24426e-07
prot278	P00742	F10	prot1618	Q99523	SORT1	-0.404854	9.24589e-07
prot963	F8W9W0	EPHA5	prot1867	Q9UK55	SERPINA10	-0.404854	9.24613e-07
prot831	P33908	MAN1A1	prot2020	G3XAK1	MST1	-0.404853	9.24698e-07
prot226	O94933	SLITRK3	prot875	P40925	MDH1	0.404851	9.24799e-07
prot1351	Q6NW40	RGMB	prot1889	Q9UM47	NOTCH3	0.40485	9.24856e-07
prot174	O75071	EFCAB14	prot1859	Q9UJ99	CDH22	0.404849	9.24914e-07
prot554	P10599	TXN	prot1825	G5E9G7	NRXN2	0.404846	9.25113e-07
prot229	O94991	SLITRK5	prot570	P11142	HSPA8	0.404842	9.25356e-07
prot286	P01011	SERPINA3	prot1488	Q8NBJ4-2	GOLM1	-0.404838	9.25638e-07
prot71	O00468-6	AGRN	prot1438	Q8IV08	PLD3	0.404837	9.25652e-07
prot474	P07360	C8G	prot1892	Q9UMX5	NENF	-0.404837	9.25682e-07
prot183	O75144	ICOSLG	prot738	I6LM06	FGFR3	0.404835	9.25811e-07
prot393	P04075	ALDOA	prot604	P13611	VCAN	0.404834	9.25885e-07
prot286	P01011	SERPINA3	prot447	P06307	CCK	-0.40483	9.26129e-07
prot778	P26572	MGAT1	prot1424	Q86VZ4	LRP11	0.404829	9.26188e-07
prot120	O43291	SPINT2	prot1665	Q9BX67	JAM3	0.404829	9.26205e-07
prot1319	Q5JZY3-2	EPHA10	prot1737	Q9HBR0	SLC38A10	0.404827	9.2628e-07
prot1178	Q13554-7	CAMK2B	prot1799	Q9NZ08	ERAP1	0.404827	9.26316e-07
prot1812	Q9P0K1-5	ADAM22	prot2023	H0YDE5	KIAA1549L	0.404826	9.26395e-07
prot354	P02675	FGB	prot711	P20916-2	MAG	-0.404824	9.2651e-07
prot602	P13591	NCAM1	prot973	P55058	PLTP	0.404821	9.26671e-07
prot387	P04003	C4BPA	prot447	P06307	CCK	-0.40482	9.26715e-07
prot481	P07858	CTSB	prot1943	Q9Y646	CPQ	0.40482	9.26747e-07
prot528	P09871	C1S	prot680	P18206-2	VCL	0.404819	9.26824e-07
prot276	P00739	HPR	prot1149	Q12860	CNTN1	-0.404818	9.26898e-07
prot26	A0A0B4J1Y9	IGHV372	prot186	O75326	SEMA7A	-0.404816	9.26971e-07
prot1034	P62328	TMSB4X	prot1294	Q24JP5	TMEM132A	0.404813	9.27184e-07
prot276	P00739	HPR	prot1926	A0A087X054	HYOU1	-0.404809	9.27428e-07
prot301	P01210	PENK	prot378	P02790	HPX	-0.404808	9.2748e-07
prot982	P55287-2	CDH11	prot1963	A0A096LPE2	SAA2-SAA4	-0.404807	9.2757e-07
prot276	P00739	HPR	prot1137	Q0P6D2	DIPK1C	-0.404806	9.27644e-07
prot1537	Q92520	FAM3C	prot1963	A0A096LPE2	SAA2-SAA4	-0.404802	9.27903e-07
prot1130	Q08431	MFGE8	prot1553	Q92854	SEMA4D	0.4048	9.2801e-07
prot369	P02760	AMBP	prot862	P36957	DLST	-0.404799	9.28087e-07
prot1354	Q6P9A2	GALNT18	prot1921	Q9Y2T3	GDA	0.404797	9.28157e-07
prot45	A2NJV5	IGKV229	prot224	O94919	ENDOD1	-0.404795	9.28289e-07
prot274	P00734	F2	prot337	A0A087WYJ9	A0A087WYJ9	0.404795	9.28291e-07
prot561	P10721-2	KIT	prot1123	Q07954	LRP1	0.404793	9.28426e-07
prot1871	Q9UKM7	MAN1B1	prot1975	A0A0G2JMB2	IGHA2	-0.404793	9.28452e-07
prot1039	P62937	PPIA	prot1755	Q9NPD7	NRN1	0.404791	9.28534e-07
prot478	P07686	HEXB	prot760	P23528	CFL1	0.404785	9.28918e-07
prot353	P02671	FGA	prot821	P31150	GDI1	-0.404785	9.28936e-07
prot1079	P98153-3	IDD	prot1777	Q9NSC7	ST6GALNAC1	0.404781	9.29183e-07
prot830	P33151	CDH5	prot1777	Q9NSC7	ST6GALNAC1	-0.40478	9.29225e-07
prot904	G3V164	GRIA4	prot1222	G3V3X5	LTBP2	-0.404775	9.29577e-07
prot498	P08571	CD14	prot1730	Q9H8L6	MMRN2	0.404774	9.29651e-07
prot447	P06307	CCK	prot1727	Q9H741	C12orf49	0.404771	9.29827e-07
prot453	P06681	C2	prot1898	Q9UP79	ADAMTS8	-0.404769	9.2992e-07
prot103	O15197-3	EPHB6	prot376	P02787	TF	-0.404769	9.29965e-07
prot1494	Q8NCL4	GALNT6	prot1883	Q9ULL4	PLXNB3	0.404768	9.29988e-07
prot1209	Q14393-2	GAS6	prot1451	Q8IXL6	FAM20C	0.404764	9.30281e-07
prot354	P02675	FGB	prot1617	Q99519	NEU1	-0.404763	9.30298e-07
prot988	E9PLK3	NPEPPS	prot1618	Q99523	SORT1	0.404762	9.30365e-07
prot539	P0DMQ5	INAFM2	prot1459	Q8IZS8	CACNA2D3	0.404759	9.30571e-07
prot1278	Q16620-2	NTRK2	prot1498	Q8NFP4	MDGA1	0.404758	9.30645e-07
prot69	F8W785	GOLIM4	prot1451	Q8IXL6	FAM20C	0.404756	9.30766e-07
prot226	O94933	SLITRK3	prot892	P43652	AFM	-0.404753	9.30961e-07
prot959	P54289-2	CACNA2D1	prot1555	Q92876	KLK6	0.404751	9.3107e-07
prot963	F8W9W0	EPHA5	prot1325	Q5T848	GPR158	0.404749	9.31172e-07
prot385	P03952	KLKB1	prot503	P08603	CFH	0.404749	9.31202e-07
prot988	E9PLK3	NPEPPS	prot1822	Q9P2E7-2	PCDH10	0.404749	9.31213e-07
prot397	P04114	APOB	prot2025	H3BLU2	LSAMP	-0.404749	9.31225e-07
prot244	O95467	GNAS	prot1794	Q9NY97-2	B3GN2	0.404747	9.31345e-07
prot271	P00533-4	EGFR	prot1386	Q6ZRP7	QSOX2	0.404746	9.3137e-07
prot4	A0A075B6I9	IGLV746	prot1857	Q9UIW2	PLXNA1	-0.404737	9.31954e-07
prot729	P22061	PCMT1	prot758	P23515	OMG	0.404735	9.32082e-07
prot276	P00739	HPR	prot2025	H3BLU2	LSAMP	-0.404734	9.32139e-07
prot278	P00742	F10	prot2005	E7ESV6	ADGRL3	-0.404734	9.32168e-07
prot103	O15197-3	EPHB6	prot957	P53634	CTSC	-0.40473	9.32409e-07
prot1107	Q04721	NOTCH2	prot1239	Q15223	NECTIN1	0.404729	9.32488e-07
prot482	P07900	HSP90AA1	prot875	P40925	MDH1	0.404725	9.3271e-07
prot426	P05090	APOD	prot684	P19021	PAM	-0.404725	9.32715e-07
prot2	A0A075B6I0	IGLV861	prot240	O95428	PAPLN	-0.404724	9.32807e-07
prot195	O75493	CA11	prot1763	A0A0C4DFP6	CRTAC1	0.404722	9.32877e-07
prot447	P06307	CCK	prot1790	Q9NY47-2	CACNA2D2	0.404722	9.32912e-07
prot1618	Q99523	SORT1	prot1702	Q9H173	SIL1	0.40472	9.33011e-07
prot45	A2NJV5	IGKV229	prot1370	Q6UX72	B3GNT9	-0.404719	9.33085e-07
prot1498	Q8NFP4	MDGA1	prot1759	Q9NPR2-2	SEM4B	0.404718	9.33127e-07
prot928	F8W1B7	MMP14	prot1048	P63313	TMSB10	0.404714	9.33417e-07
prot693	Q5T985	ITIH2	prot761	P23560	BDNF	-0.404712	9.33523e-07
prot147	O60243	HS6ST1	prot1649	Q9BS26	ERP44	0.404712	9.3353e-07
prot821	P31150	GDI1	prot1829	Q9UBP4	DKK3	0.404712	9.33552e-07
prot1530	Q8WYK1	CNTNAP5	prot1585	Q96GW7	BCAN	0.404711	9.33571e-07
prot363	P02749	APOH	prot1529	Q8WY21-4	SORC1	-0.404711	9.33581e-07
prot1028	J3KMY5	NPC2	prot1443	Q8IW52	SLITRK4	0.404711	9.33592e-07
prot553	P10586-2	PTPRF	prot856	P36222	CHI3L1	-0.404709	9.33703e-07
prot472	P07358	C8B	prot802	P29966	MARCKS	-0.404706	9.33905e-07
prot1371	Q6UX73-2	C16orf89	prot1607	Q96PD5	PGLYRP2	-0.404706	9.33932e-07
prot557	P10643	C7	prot984	P55290	CDH13	-0.404704	9.3402e-07
prot1471	A0A0C4DGI5	TAFA2	prot1727	Q9H741	C12orf49	0.404704	9.34044e-07
prot404	P04217	A1BG	prot1494	Q8NCL4	GALNT6	-0.404703	9.3412e-07
prot212	O94760	DDAH1	prot1227	Q14C87	TMEM132D	0.404702	9.34171e-07
prot295	A9UJN9	PDGFB	prot539	P0DMQ5	INAFM2	0.404702	9.34181e-07
prot441	P05546	SERPIND1	prot1984	A0A0U1RQC5	NRXN3	-0.404697	9.34489e-07
prot776	P25774-2	CTSS	prot1892	Q9UMX5	NENF	-0.404693	9.34711e-07
prot348	P02647	APOA1	prot1921	Q9Y2T3	GDA	-0.404691	9.34885e-07
prot307	P01591	JCHAIN	prot398	P04156-2	PRIO	-0.40469	9.34903e-07
prot103	O15197-3	EPHB6	prot286	P01011	SERPINA3	-0.40469	9.34954e-07
prot1286	Q16706	MAN2A1	prot1459	Q8IZS8	CACNA2D3	0.404689	9.34977e-07
prot53	B9A064	IGLL5	prot71	O00468-6	AGRN	-0.404688	9.35049e-07
prot310	P01599	IGKV117	prot1183	Q13641	TPBG	-0.404687	9.35111e-07
prot506	P08697	SERPINF2	prot1880	Q9ULF5	SLC39A10	-0.404686	9.35168e-07
prot232	O95158	NXPH4	prot1730	Q9H8L6	MMRN2	0.404686	9.35178e-07
prot1130	Q08431	MFGE8	prot1399	Q7Z553	MDGA2	0.404684	9.35277e-07
prot145	A2A3C1	ADGRB2	prot1897	Q9UNW1	MINPP1	0.404682	9.35455e-07
prot20	A0A0B4J1V0	IGHV315	prot116	O43173	ST8SIA3	-0.40468	9.35548e-07
prot42	A0A0J9YXX1	IGHV5101	prot1595	Q96JF0	ST6GAL2	-0.40468	9.3557e-07
prot51	A6NLU5	VSTM2B	prot1325	Q5T848	GPR158	0.40468	9.35575e-07
prot317	P01701	IGLV151	prot756	P23470-2	PTPRG	-0.40468	9.35576e-07
prot7	A0A075B6K4	IGLV310	prot43	A0M8Q6	IGLC7	0.40468	9.35581e-07
prot224	O94919	ENDOD1	prot338	P01876	IGHA1	-0.404677	9.35759e-07
prot308	P01594	IGKV133	prot1219	Q14697	GANAB	-0.404672	9.36059e-07
prot147	O60243	HS6ST1	prot1529	Q8WY21-4	SORC1	0.404671	9.36117e-07
prot318	P01703	IGLV140	prot324	P01721	IGLV657	0.404665	9.365e-07
prot830	P33151	CDH5	prot1883	Q9ULL4	PLXNB3	-0.404663	9.36639e-07
prot96	O14917	PCDH17	prot466	P07237	P4HB	0.404662	9.36714e-07
prot294	P01042-2	KNG1	prot1106	Q03591	CFHR1	0.404657	9.37034e-07
prot213	O94766	B3GAT3	prot1673	A0A087X0T8	CADM1	0.404657	9.37035e-07
prot639	P15169	CPN1	prot795	P29218	IMPA1	-0.404656	9.37058e-07
prot1258	Q15818	NPTX1	prot1525	A0A087WWF1	SELENOM	0.404656	9.37074e-07
prot360	D6R934	C1QB	prot523	P09603	CSF1	0.404655	9.37163e-07
prot503	P08603	CFH	prot708	P20827	EFNA1	-0.404654	9.37187e-07
prot620	P14207	FOLR2	prot776	P25774-2	CTSS	0.404654	9.37207e-07
prot11	A0A075B6S5	IGKV127	prot1123	Q07954	LRP1	-0.404651	9.37419e-07
prot1373	Q6UXD5-3	SEZ6L2	prot1646	Q9BRK5	SDF4	0.404648	9.37577e-07
prot559	P10645	CHGA	prot1897	Q9UNW1	MINPP1	0.404647	9.37627e-07
prot524	P09619	PDGFRB	prot1550	Q92823-2	NRCAM	0.404647	9.3764e-07
prot385	P03952	KLKB1	prot1893	Q9UN36-2	NDRG2	-0.404644	9.37817e-07
prot612	P13796	LCP1	prot2006	E7ETH0	CFI	0.404644	9.37835e-07
prot501	P08581	MET	prot795	P29218	IMPA1	0.404643	9.37918e-07
prot516	P09417	QDPR	prot802	P29966	MARCKS	0.404642	9.37976e-07
prot216	O94772	LY6H	prot1777	Q9NSC7	ST6GALNAC1	0.404639	9.3818e-07
prot184	O75173	ADAMTS4	prot1879	F5H5X9	CDH7	0.404639	9.38186e-07
prot612	P13796	LCP1	prot1819	Q9P232	CNTN3	-0.404632	9.38572e-07
prot1472	Q8N3J6-2	CADM2	prot1538	Q92563	SPOCK2	0.404632	9.38589e-07
prot904	G3V164	GRIA4	prot1921	Q9Y2T3	GDA	0.404629	9.38784e-07
prot385	P03952	KLKB1	prot1425	Q86X29-6	LSR	-0.404628	9.38824e-07
prot145	A2A3C1	ADGRB2	prot1497	Q8NES3	LFNG	0.404626	9.38957e-07
prot708	P20827	EFNA1	prot874	P40189	IL6ST	0.404625	9.3903e-07
prot168	O60888-3	CUTA	prot1408	Q7Z7M0	MEGF8	0.404623	9.3915e-07
prot1012	P60983	GMFB	prot1546	Q92752	TNR	0.404622	9.39218e-07
prot1790	Q9NY47-2	CACNA2D2	prot1850	Q9UHL4	DPP7	0.404622	9.39228e-07
prot1471	A0A0C4DGI5	TAFA2	prot1902	Q9UQ52	CNTN6	0.404618	9.39468e-07
prot524	P09619	PDGFRB	prot999	R4GMM9	NXPH1	0.404615	9.39662e-07
prot1209	Q14393-2	GAS6	prot1545	Q92743	HTRA1	0.404614	9.39715e-07
prot168	O60888-3	CUTA	prot1749	Q9HCU4	CELSR2	0.404613	9.39811e-07
prot349	P02649	APOE	prot1147	Q12805-5	FBLN3	-0.404613	9.39838e-07
prot559	P10645	CHGA	prot896	I3L0N3	NSF	0.404611	9.39917e-07
prot438	P05452	CLEC3B	prot657	P16152	CBR1	0.404611	9.39945e-07
prot276	P00739	HPR	prot1800	Q9NZ53	PODXL2	-0.404609	9.40091e-07
prot353	P02671	FGA	prot1199	Q14114-3	LRP8	-0.404608	9.40097e-07
prot795	P29218	IMPA1	prot1882	Q9ULI3	HEG1	0.404607	9.40165e-07
prot1581	Q96FE7-4	PIK3IP1	prot1898	Q9UP79	ADAMTS8	0.404605	9.40346e-07
prot305	P01303	NPY	prot630	P14625	HSP90B1	0.404604	9.40369e-07
prot1649	Q9BS26	ERP44	prot1994	B4E1Z4	AL645922.1	-0.404603	9.40436e-07
prot882	E9PF59	DPP6	prot1132	Q08629	SPOCK1	0.4046	9.40641e-07
prot795	P29218	IMPA1	prot1354	Q6P9A2	GALNT18	0.404597	9.40795e-07
prot355	P02679	FGG	prot1525	A0A087WWF1	SELENOM	-0.404596	9.40871e-07
prot337	A0A087WYJ9	A0A087WYJ9	prot1178	Q13554-7	CAMK2B	-0.404596	9.40914e-07
prot310	P01599	IGKV117	prot1139	Q10471	GALNT2	-0.404594	9.41005e-07
prot999	R4GMM9	NXPH1	prot1162	Q13275-2	SEMA3F	0.404588	9.41381e-07
prot98	O15031	PLXNB2	prot1200	Q14118	DAG1	0.404585	9.41577e-07
prot195	O75493	CA11	prot1291	Q16849	PTPRN	0.404585	9.41614e-07
prot673	P17677	GAP43	prot1162	Q13275-2	SEMA3F	0.404581	9.41862e-07
prot638	P15151-3	PVR	prot1106	Q03591	CFHR1	-0.40458	9.41902e-07
prot322	P01717	IGLV325	prot1064	P78509	RELN	-0.404577	9.42123e-07
prot50	A6NL88	SHISA7	prot351	A0A024R0T9	APOC2	-0.404575	9.42205e-07
prot43	A0M8Q6	IGLC7	prot450	P06331	IGHV434	0.404574	9.42282e-07
prot999	R4GMM9	NXPH1	prot1182	Q13634-2	CDH18	0.404569	9.42597e-07
prot608	P13671	C6	prot2036	Q7LBX6	NRP2	-0.404569	9.42627e-07
prot435	P05408-2	SCG5	prot668	P17174	GOT1	0.404569	9.42628e-07
prot1416	Q86TY3-2	CN037	prot1471	A0A0C4DGI5	TAFA2	0.404568	9.42661e-07
prot73	O00533	CHL1	prot276	P00739	HPR	-0.404568	9.42685e-07
prot85	O14594	NCAN	prot328	P01780	IGHV37	-0.404561	9.43106e-07
prot1003	P60174-1	TPI1	prot1183	Q13641	TPBG	0.40456	9.43183e-07
prot412	P04433	IGKV311	prot1316	Q5JRA6-2	MIA3	-0.404559	9.43243e-07
prot524	P09619	PDGFRB	prot1458	Q8IZP7	HS6ST3	0.404557	9.43367e-07
prot639	P15169	CPN1	prot673	P17677	GAP43	-0.404554	9.43555e-07
prot337	A0A087WYJ9	A0A087WYJ9	prot384	P03951	F11	0.404554	9.43584e-07
prot454	P06727	APOA4	prot1408	Q7Z7M0	MEGF8	-0.404551	9.4376e-07
prot503	P08603	CFH	prot1963	A0A096LPE2	SAA2-SAA4	0.404551	9.43774e-07
prot337	A0A087WYJ9	A0A087WYJ9	prot1776	Q9NS98	SEMA3G	-0.404546	9.44101e-07
prot565	P10909-4	CLUS	prot1140	Q10472	GALNT1	0.404538	9.44571e-07
prot334	P01859	IGHG2	prot447	P06307	CCK	-0.404535	9.44755e-07
prot449	P06312	IGKV41	prot2038	V9GYM3	APOA2	0.404534	9.44849e-07
prot429	P05154	SERPINA5	prot779	P26992	CNTFR	-0.404534	9.44858e-07
prot1487	Q8NBI6	XXYLT1	prot2036	Q7LBX6	NRP2	0.404532	9.44948e-07
prot547	P10253	GAA	prot1328	A0A0A0MQY7	CACHD1	0.404532	9.44956e-07
prot451	P06396	GSN	prot582	P12110	COL6A2	0.404531	9.45e-07
prot125	O43493-2	TGOLN2	prot208	O75976	CPD	0.404531	9.45006e-07
prot322	P01717	IGLV325	prot1879	F5H5X9	CDH7	-0.404531	9.45038e-07
prot1464	Q8N126	CADM3	prot1612	Q96S96	PEBP4	0.40453	9.45062e-07
prot1399	Q7Z553	MDGA2	prot1480	Q8N6C5-2	IGSF1	0.40453	9.45101e-07
prot281	P00748	F12	prot1645	Q9BRK3-2	MXRA8	-0.40453	9.4511e-07
prot334	P01859	IGHG2	prot1278	Q16620-2	NTRK2	-0.404526	9.45342e-07
prot70	O00462	MANBA	prot1729	Q9H8J5	MANSC1	0.404526	9.45349e-07
prot278	P00742	F10	prot313	P01619	IGKV320	0.40452	9.4571e-07
prot39	A0A0C4DH72	IGKV16	prot1817	Q9P121-4	NTM	-0.40452	9.45755e-07
prot453	P06681	C2	prot1351	Q6NW40	RGMB	-0.404519	9.45786e-07
prot1012	P60983	GMFB	prot1435	Q8IUK8	CBLN2	0.404519	9.45801e-07
prot604	P13611	VCAN	prot1893	Q9UN36-2	NDRG2	0.404511	9.46293e-07
prot1524	Q8WVQ1-3	CANT1	prot1943	Q9Y646	CPQ	0.40451	9.4637e-07
prot688	P19320	VCAM1	prot1120	Q06830	PRDX1	0.40451	9.46383e-07
prot765	P24592	IGFBP6	prot1353	Q6P4E1-5	CASC4	-0.404509	9.46449e-07
prot111	O15400-2	STX7	prot1623	Q99674	CGREF1	0.404508	9.46492e-07
prot1728	Q9H7Y0	DIPK2B	prot2034	Q5SPY9	NPDC1	0.404506	9.466e-07
prot1209	Q14393-2	GAS6	prot1287	Q16769	QPCT	0.404506	9.46607e-07
prot222	O94910	ADGRL1	prot1883	Q9ULL4	PLXNB3	0.404499	9.47091e-07
prot98	O15031	PLXNB2	prot1547	Q92765	FRZB	0.404495	9.47325e-07
prot7	A0A075B6K4	IGLV310	prot1408	Q7Z7M0	MEGF8	-0.404495	9.47346e-07
prot1187	Q13740-2	ALCAM	prot1963	A0A096LPE2	SAA2-SAA4	-0.404489	9.47696e-07
prot226	O94933	SLITRK3	prot449	P06312	IGKV41	-0.404489	9.47729e-07
prot1362	Q6UWH4-2	GASK1B	prot1842	Q9UGM5	FETUB	-0.404488	9.47807e-07
prot859	P36871	PGM1	prot1202	Q14165	MLEC	0.404487	9.47864e-07
prot882	E9PF59	DPP6	prot1919	Q9Y2I2-1	NTNG1	0.404486	9.47889e-07
prot145	A2A3C1	ADGRB2	prot1567	Q969P0-3	IGSF8	0.404484	9.48032e-07
prot370	P02763	ORM1	prot1857	Q9UIW2	PLXNA1	-0.404484	9.48043e-07
prot465	P07225	PROS1	prot1397	Q7Z3B1	NEGR1	-0.404477	9.48474e-07
prot229	O94991	SLITRK5	prot1361	Q6UW01	CBLN3	0.404471	9.48875e-07
prot279	P00746	CFD	prot1265	Q15904	ATP6AP1	-0.40447	9.48905e-07
prot978	P55268	LAMB2	prot2025	H3BLU2	LSAMP	0.404469	9.48995e-07
prot295	A9UJN9	PDGFB	prot453	P06681	C2	-0.404469	9.49003e-07
prot1178	Q13554-7	CAMK2B	prot1802	Q9NZ94-3	NLGN3	0.404466	9.49205e-07
prot51	A6NLU5	VSTM2B	prot1743	Q9HC57	WFDC1	0.404464	9.49298e-07
prot328	P01780	IGHV37	prot1351	Q6NW40	RGMB	-0.404463	9.49367e-07
prot440	P05543	SERPINA7	prot512	P09104	ENO2	-0.404453	9.50041e-07
prot443	P05937	CALB1	prot461	P07108	DBI	0.404448	9.50352e-07
prot539	P0DMQ5	INAFM2	prot1447	Q8IWV2	CNTN4	0.404446	9.50471e-07
prot183	O75144	ICOSLG	prot1554	Q92859-3	NEO1	0.404445	9.50531e-07
prot1728	Q9H7Y0	DIPK2B	prot1806	Q9NZP8	C1RL	-0.404442	9.50698e-07
prot372	P02766	TTR	prot766	P24593	IGFBP5	0.404441	9.50823e-07
prot921	P49641	MAN2A2	prot1162	Q13275-2	SEMA3F	0.40444	9.50877e-07
prot490	P08185	SERPINA6	prot1900	Q9UPU3	SORCS3	-0.404438	9.50966e-07
prot430	P05155	SERPING1	prot1549	Q92820	GGH	-0.404437	9.51083e-07
prot23	A0A0B4J1X5	IGHV374	prot1242	Q15262	PTPRK	-0.404436	9.51089e-07
prot1316	Q5JRA6-2	MIA3	prot1994	B4E1Z4	AL645922.1	-0.404432	9.51404e-07
prot683	P18669	PGAM1	prot935	B1AKY9	ATP1A2	0.404431	9.51444e-07
prot404	P04217	A1BG	prot1106	Q03591	CFHR1	0.404429	9.51559e-07
prot250	O95633-2	FSTL3	prot1246	Q15375-4	EPHA7	-0.404429	9.51596e-07
prot185	O75223	GGCT	prot338	P01876	IGHA1	-0.404424	9.51904e-07
prot69	F8W785	GOLIM4	prot468	E9PEK4	CSF1R	0.404421	9.52086e-07
prot186	O75326	SEMA7A	prot1176	A0A1B0GTP7	ASAH1	0.404419	9.52192e-07
prot1306	Q53EL9-3	SEZ6	prot1411	Q86SF2	GALNT7	0.404416	9.52425e-07
prot1590	Q96ID5	IGSF21	prot1796	Q9NYQ8	FAT2	0.404415	9.5245e-07
prot1641	Q9BQT9	CLSTN3	prot1867	Q9UK55	SERPINA10	-0.404415	9.52468e-07
prot403	E9PIM6	THY1	prot524	P09619	PDGFRB	0.404414	9.52502e-07
prot481	P07858	CTSB	prot808	P30086	PEBP1	0.404414	9.52503e-07
prot1740	Q9HC38-2	GLOD4	prot1857	Q9UIW2	PLXNA1	0.404414	9.52505e-07
prot1258	Q15818	NPTX1	prot1850	Q9UHL4	DPP7	0.404411	9.52721e-07
prot630	P14625	HSP90B1	prot1419	Q86UN3	RTN4RL2	0.404411	9.52726e-07
prot212	O94760	DDAH1	prot795	P29218	IMPA1	0.404406	9.53031e-07
prot92	O14791	APOL1	prot125	O43493-2	TGOLN2	-0.404406	9.53036e-07
prot1377	Q6UXK5	LRRN1	prot1494	Q8NCL4	GALNT6	0.404403	9.53257e-07
prot85	O14594	NCAN	prot1128	Q08345	DDR1	0.404401	9.53335e-07
prot1768	Q9NRN5	OLFML3	prot1812	Q9P0K1-5	ADAM22	0.4044	9.53423e-07
prot460	P07093-2	SERPINE2	prot1965	A0A0A0MTQ4	RGMA	0.404398	9.5354e-07
prot11	A0A075B6S5	IGKV127	prot462	P07195	LDHB	-0.404398	9.53564e-07
prot1151	Q12907	LMAN2	prot1284	Q16658	FSCN1	0.404397	9.53599e-07
prot1169	Q13421-4	MSLN	prot1666	Q9BXJ3	C1QTNF4	0.404396	9.53687e-07
prot266	P00441	SOD1	prot566	P11021	HSPA5	-0.404396	9.5371e-07
prot50	A6NL88	SHISA7	prot937	F5GZ08	APLP1	0.404395	9.53753e-07
prot1177	E7EVP0	PNOC	prot1743	Q9HC57	WFDC1	0.404388	9.54218e-07
prot1627	Q99784	OLFM1	prot1970	A0A0C4DH35	IGHV335	-0.404386	9.5434e-07
prot978	P55268	LAMB2	prot1058	P78324	SIRPA	0.404385	9.54427e-07
prot1807	Q9NZR2	LRP1B	prot1867	Q9UK55	SERPINA10	-0.404381	9.54668e-07
prot108	O15335	CHAD	prot747	P23083	IGHV12	-0.40438	9.54707e-07
prot472	P07358	C8B	prot809	P30101	PDIA3	-0.404377	9.54914e-07
prot93	O14793	MSTN	prot334	P01859	IGHG2	-0.404376	9.54981e-07
prot1882	Q9ULI3	HEG1	prot1977	A0A0G2JRQ6	A0A0G2JRQ6	-0.404375	9.55021e-07
prot516	P09417	QDPR	prot1943	Q9Y646	CPQ	0.404372	9.55267e-07
prot228	O94985	CLSTN1	prot1411	Q86SF2	GALNT7	0.40437	9.55393e-07
prot638	P15151-3	PVR	prot1509	Q8TAG5-2	VSTM2A	0.404367	9.55556e-07
prot874	P40189	IL6ST	prot1649	Q9BS26	ERP44	0.404366	9.55621e-07
prot190	O75368	SH3BGRL	prot952	A0A087X240	EFNA5	0.404365	9.55671e-07
prot838	P35052	GPC1	prot891	P43251-4	BTD	0.404362	9.55879e-07
prot209	O76061	STC2	prot1868	Q9UKB5	AJAP1	0.404361	9.5597e-07
prot483	P07942	LAMB1	prot1632	Q99969	RARRES2	0.404359	9.56066e-07
prot450	P06331	IGHV434	prot501	P08581	MET	-0.404359	9.56106e-07
prot338	P01876	IGHA1	prot1275	Q16568	CARTPT	-0.404358	9.56158e-07
prot688	P19320	VCAM1	prot1566	Q969H8	MYDGF	0.404356	9.56295e-07
prot98	O15031	PLXNB2	prot661	P16519-2	PCSK2	0.404355	9.56315e-07
prot91	O14786	NRP1	prot1447	Q8IWV2	CNTN4	0.404355	9.56346e-07
prot724	P21802-8	FGFR2	prot1877	A0A0D9SEP4	NRXN1	0.404354	9.56419e-07
prot336	P01861	IGHG4	prot1928	Q9Y5F6	PCDHGC5	-0.404352	9.565e-07
prot431	P05160	F13B	prot1411	Q86SF2	GALNT7	-0.404352	9.56514e-07
prot1743	Q9HC57	WFDC1	prot1926	A0A087X054	HYOU1	0.404351	9.5657e-07
prot762	P23582	NPPC	prot859	P36871	PGM1	0.404351	9.56587e-07
prot981	J3KRI5	CDH8	prot1755	Q9NPD7	NRN1	0.404349	9.56728e-07
prot396	A0A0A0MSC4	PDGFA	prot1721	Q9H4D0	CLSTN2	0.404348	9.56761e-07
prot765	P24592	IGFBP6	prot1043	P63010-3	AP2B1	-0.404347	9.56822e-07
prot1494	Q8NCL4	GALNT6	prot1830	Q9UBQ6	EXTL2	0.404347	9.56849e-07
prot272	P00558	PGK1	prot1319	Q5JZY3-2	EPHA10	0.404346	9.56885e-07
prot1529	Q8WY21-4	SORC1	prot1867	Q9UK55	SERPINA10	-0.404341	9.5721e-07
prot429	P05154	SERPINA5	prot1819	Q9P232	CNTN3	-0.404341	9.57243e-07
prot228	O94985	CLSTN1	prot1406	Q7Z7G0	ABI3BP	-0.404337	9.57466e-07
prot397	P04114	APOB	prot999	R4GMM9	NXPH1	-0.404336	9.57549e-07
prot45	A2NJV5	IGKV229	prot2037	R4GMM8	ROBO2	-0.404332	9.57795e-07
prot1106	Q03591	CFHR1	prot1240	Q15256	PTPRR	-0.404332	9.57816e-07
prot638	P15151-3	PVR	prot784	P27824	CANX	0.404332	9.57834e-07
prot127	O43505	B4GAT1	prot336	P01861	IGHG4	-0.404327	9.58163e-07
prot213	O94766	B3GAT3	prot295	A9UJN9	PDGFB	0.404323	9.58431e-07
prot681	P18428	LBP	prot963	F8W9W0	EPHA5	-0.404319	9.58636e-07
prot1319	Q5JZY3-2	EPHA10	prot1386	Q6ZRP7	QSOX2	0.404319	9.58665e-07
prot350	K7ERI9	APOC1	prot1132	Q08629	SPOCK1	-0.404317	9.58772e-07
prot91	O14786	NRP1	prot1104	Q03167-2	TGFBR3	0.404317	9.58812e-07
prot489	P08174-6	DAF	prot1417	Q86UD1	OAF	-0.404316	9.58847e-07
prot733	P22304	IDS	prot1493	Q8NCC3	PLA2G15	0.404313	9.59037e-07
prot988	E9PLK3	NPEPPS	prot1570	Q96AQ6-2	PBXIP1	0.404311	9.5919e-07
prot204	A0A1B0GVB9	ATP6AP2	prot1768	Q9NRN5	OLFML3	0.404309	9.59314e-07
prot359	P02745	C1QA	prot1422	F5GZZ9	CD163	0.404307	9.59438e-07
prot754	P23468	PTPRD	prot800	P29622	SERPINA4	-0.404306	9.59496e-07
prot574	P11279	LAMP1	prot1178	Q13554-7	CAMK2B	0.404305	9.59563e-07
prot1045	P63104	YWHAZ	prot1547	Q92765	FRZB	0.404304	9.59605e-07
prot212	O94760	DDAH1	prot334	P01859	IGHG2	-0.404298	9.6005e-07
prot951	P52799	EFNB2	prot1728	Q9H7Y0	DIPK2B	0.404297	9.60113e-07
prot1100	Q02809	PLOD1	prot1634	Q99983	OMD	0.404294	9.60308e-07
prot292	P01034	CST3	prot528	P09871	C1S	0.404292	9.60436e-07
prot98	O15031	PLXNB2	prot1530	Q8WYK1	CNTNAP5	0.404288	9.60664e-07
prot1269	Q16288-2	NTRK3	prot1478	Q8N475-2	FSTL5	0.404286	9.60831e-07
prot147	O60243	HS6ST1	prot877	U3KQG5	CD200	0.404283	9.61023e-07
prot1275	Q16568	CARTPT	prot1822	Q9P2E7-2	PCDH10	0.404283	9.61024e-07
prot468	E9PEK4	CSF1R	prot1313	Q5FWE3-3	PRRT3	0.40428	9.61167e-07
prot981	J3KRI5	CDH8	prot1877	A0A0D9SEP4	NRXN1	0.404279	9.61272e-07
prot232	O95158	NXPH4	prot1607	Q96PD5	PGLYRP2	-0.404273	9.61632e-07
prot42	A0A0J9YXX1	IGHV5101	prot1550	Q92823-2	NRCAM	-0.404271	9.61778e-07
prot335	P01860	IGHG3	prot951	P52799	EFNB2	-0.404269	9.61928e-07
prot724	P21802-8	FGFR2	prot802	P29966	MARCKS	0.404268	9.61953e-07
prot749	P23142-4	FBLN1	prot904	G3V164	GRIA4	0.404267	9.6205e-07
prot743	P22748	CA4	prot852	P35858	IGFALS	-0.404266	9.62092e-07
prot1400	Q7Z5A7-2	TAFA5	prot1921	Q9Y2T3	GDA	0.404266	9.62107e-07
prot876	P40926	MDH2	prot1229	Q14DG7	TMEM132B	0.404265	9.62149e-07
prot401	P04196	HRG	prot574	P11279	LAMP1	-0.404262	9.6239e-07
prot334	P01859	IGHG2	prot578	P11717	IGF2R	-0.404258	9.626e-07
prot1034	P62328	TMSB4X	prot1936	Q9Y5Y7	LYVE1	0.404252	9.63e-07
prot287	P01019	AGT	prot1527	Q8WXD2	SCG3	0.404251	9.63044e-07
prot830	P33151	CDH5	prot1609	Q96PX8	SLITRK1	-0.404251	9.63071e-07
prot148	O60245	PCDH7	prot1665	Q9BX67	JAM3	0.40425	9.63154e-07
prot1114	Q05707-2	COL14A1	prot1120	Q06830	PRDX1	0.404236	9.64043e-07
prot1229	Q14DG7	TMEM132B	prot1277	Q16610	ECM1	0.404235	9.64135e-07
prot42	A0A0J9YXX1	IGHV5101	prot856	P36222	CHI3L1	0.404235	9.64145e-07
prot1101	Q02818	NUCB1	prot1527	Q8WXD2	SCG3	0.404234	9.64174e-07
prot103	O15197-3	EPHB6	prot353	P02671	FGA	-0.404233	9.6422e-07
prot285	P01009	SERPINA1	prot607	P13667	PDIA4	-0.404233	9.64248e-07
prot69	F8W785	GOLIM4	prot1580	Q96FE5-2	LINGO1	0.404232	9.64341e-07
prot35	A0A0C4DH38	IGHV551	prot281	P00748	F12	0.404231	9.64402e-07
prot1708	Q9H2A7	CXCL16	prot2011	E9PL83	ADM	0.40423	9.64432e-07
prot1048	P63313	TMSB10	prot1246	Q15375-4	EPHA7	0.404229	9.64485e-07
prot469	A0A1B0GVD5	CTSD	prot845	P35555	FBN1	0.404228	9.64552e-07
prot570	P11142	HSPA8	prot729	P22061	PCMT1	0.404224	9.64856e-07
prot1287	Q16769	QPCT	prot1413	Q86SR1	GALNT10	0.404216	9.65328e-07
prot398	P04156-2	PRIO	prot1406	Q7Z7G0	ABI3BP	-0.404215	9.65428e-07
prot796	P29279-2	CTGF	prot1967	A0A0B4J2B5	IGHV3OR169	-0.404214	9.6545e-07
prot292	P01034	CST3	prot1912	Q9Y279-2	VSIG4	0.404212	9.65597e-07
prot1742	Q5VT82	PCDH9	prot1744	Q9HCB6	SPON1	0.404212	9.65598e-07
prot82	O14514	ADGRB1	prot1743	Q9HC57	WFDC1	0.404211	9.65672e-07
prot1242	Q15262	PTPRK	prot1615	Q99435-4	NELL2	0.404211	9.65681e-07
prot1433	Q8IUC8	GALNT13	prot1944	Q9Y653-2	ADGRG1	0.40421	9.65716e-07
prot494	P08294	SOD3	prot842	P35442	THBS2	0.40421	9.65742e-07
prot11	A0A075B6S5	IGKV127	prot1620	Q99574	SERPINI1	-0.404204	9.66129e-07
prot93	O14793	MSTN	prot333	P01857	IGHG1	-0.404204	9.66142e-07
prot404	P04217	A1BG	prot1997	C9J2H1	ITIH5	-0.404204	9.66146e-07
prot1048	P63313	TMSB10	prot1313	Q5FWE3-3	PRRT3	0.404197	9.66589e-07
prot308	P01594	IGKV133	prot1370	Q6UX72	B3GNT9	-0.404193	9.66835e-07
prot289	P01024	C3	prot1070	P80723	BASP1	-0.404193	9.66848e-07
prot856	P36222	CHI3L1	prot1983	A0A0J9YY99	A0A0J9YY99	0.404193	9.66875e-07
prot638	P15151-3	PVR	prot1502	Q8NFZ8	CADM4	0.404191	9.67013e-07
prot581	P12109	COL6A1	prot875	P40925	MDH1	0.40419	9.67034e-07
prot477	P07602	PSAP	prot1919	Q9Y2I2-1	NTNG1	0.40419	9.67071e-07
prot361	P02747	C1QC	prot1092	Q01469	FABP5	0.404188	9.67173e-07
prot879	P41271	NBL1	prot1447	Q8IWV2	CNTN4	0.404185	9.67378e-07
prot589	P12277	CKB	prot1413	Q86SR1	GALNT10	0.404183	9.67506e-07
prot852	P35858	IGFALS	prot1759	Q9NPR2-2	SEM4B	-0.404183	9.6752e-07
prot979	P55283	CDH4	prot1045	P63104	YWHAZ	0.404181	9.67624e-07
prot201	O75711	SCRG1	prot514	P09211	GSTP1	0.404177	9.67921e-07
prot655	P16112-2	ACAN	prot1032	P61981	YWHAG	0.404176	9.67988e-07
prot441	P05546	SERPIND1	prot489	P08174-6	DAF	-0.404169	9.68431e-07
prot216	O94772	LY6H	prot1425	Q86X29-6	LSR	0.404166	9.68641e-07
prot85	O14594	NCAN	prot677	A6XND0	IGFBP3	-0.404164	9.68725e-07
prot1106	Q03591	CFHR1	prot2031	M0QZL2	MEGF8	-0.40416	9.69014e-07
prot1308	Q53RD9	FBLN7	prot1975	A0A0G2JMB2	IGHA2	-0.404157	9.69221e-07
prot1115	Q05996-2	ZP2	prot1880	Q9ULF5	SLC39A10	0.404157	9.69236e-07
prot393	P04075	ALDOA	prot1138	Q10469	MGAT2	0.404156	9.69266e-07
prot174	O75071	EFCAB14	prot1209	Q14393-2	GAS6	0.404152	9.69552e-07
prot1359	Q6UVK1	CSPG4	prot1524	Q8WVQ1-3	CANT1	0.404151	9.69579e-07
prot373	P02774	GC	prot1807	Q9NZR2	LRP1B	-0.404149	9.69709e-07
prot275	P00738	HP	prot1683	Q9BZR6	RTN4R	-0.404149	9.69743e-07
prot39	A0A0C4DH72	IGKV16	prot673	P17677	GAP43	-0.404149	9.69755e-07
prot349	P02649	APOE	prot449	P06312	IGKV41	-0.404148	9.69813e-07
prot68	O00451	GFRA2	prot1743	Q9HC57	WFDC1	0.404148	9.69815e-07
prot557	P10643	C7	prot1418	Q86UN2	RTN4RL1	-0.404145	9.69958e-07
prot859	P36871	PGM1	prot1794	Q9NY97-2	B3GN2	0.404143	9.70143e-07
prot1970	A0A0C4DH35	IGHV335	prot2037	R4GMM8	ROBO2	-0.404142	9.70183e-07
prot1386	Q6ZRP7	QSOX2	prot1438	Q8IV08	PLD3	0.404136	9.7061e-07
prot468	E9PEK4	CSF1R	prot1397	Q7Z3B1	NEGR1	0.40413	9.70972e-07
prot733	P22304	IDS	prot795	P29218	IMPA1	0.404127	9.71137e-07
prot278	P00742	F10	prot1178	Q13554-7	CAMK2B	-0.404126	9.7125e-07
prot310	P01599	IGKV117	prot1882	Q9ULI3	HEG1	-0.404124	9.71334e-07
prot26	A0A0B4J1Y9	IGHV372	prot2038	V9GYM3	APOA2	0.404124	9.71367e-07
prot1104	Q03167-2	TGFBR3	prot1509	Q8TAG5-2	VSTM2A	0.404124	9.71385e-07
prot127	O43505	B4GAT1	prot1850	Q9UHL4	DPP7	0.404121	9.71549e-07
prot287	P01019	AGT	prot1342	Q6EMK4	VASN	0.404118	9.71773e-07
prot879	P41271	NBL1	prot1727	Q9H741	C12orf49	0.404116	9.71902e-07
prot1045	P63104	YWHAZ	prot1708	Q9H2A7	CXCL16	0.404115	9.71956e-07
prot108	O15335	CHAD	prot1617	Q99519	NEU1	0.404113	9.72083e-07
prot1425	Q86X29-6	LSR	prot1598	Q96KN2	CNDP1	0.404113	9.72112e-07
prot92	O14791	APOL1	prot307	P01591	JCHAIN	0.404112	9.72158e-07
prot1761	Q9NQ36-3	SCUBE2	prot2038	V9GYM3	APOA2	-0.404111	9.72226e-07
prot1802	Q9NZ94-3	NLGN3	prot1914	Q9Y287	ITM2B	0.404109	9.72351e-07
prot393	P04075	ALDOA	prot1867	Q9UK55	SERPINA10	-0.404107	9.72505e-07
prot692	P19652	ORM2	prot1132	Q08629	SPOCK1	-0.404102	9.72841e-07
prot320	P01714	IGLV319	prot1212	Q14515	SPARCL1	-0.404101	9.72903e-07
prot557	P10643	C7	prot1239	Q15223	NECTIN1	-0.4041	9.72911e-07
prot761	P23560	BDNF	prot1115	Q05996-2	ZP2	0.404099	9.73012e-07
prot683	P18669	PGAM1	prot796	P29279-2	CTGF	0.404097	9.73134e-07
prot838	P35052	GPC1	prot1634	Q99983	OMD	0.404096	9.73201e-07
prot424	P05067-11	APP	prot933	A0A087WXM8	BCAM	0.404094	9.73349e-07
prot757	P23471-2	PTPRZ1	prot1180	Q13557-8	CAMK2D	0.404093	9.73433e-07
prot39	A0A0C4DH72	IGKV16	prot749	P23142-4	FBLN1	-0.40409	9.73565e-07
prot213	O94766	B3GAT3	prot1472	Q8N3J6-2	CADM2	0.40409	9.73621e-07
prot570	P11142	HSPA8	prot1554	Q92859-3	NEO1	0.404089	9.73641e-07
prot378	P02790	HPX	prot1048	P63313	TMSB10	-0.404089	9.73689e-07
prot1730	Q9H8L6	MMRN2	prot1867	Q9UK55	SERPINA10	-0.404083	9.74079e-07
prot1553	Q92854	SEMA4D	prot1893	Q9UN36-2	NDRG2	0.404082	9.74101e-07
prot307	P01591	JCHAIN	prot1683	Q9BZR6	RTN4R	-0.404079	9.74331e-07
prot1320	Q5KU26	COLEC12	prot1425	Q86X29-6	LSR	0.404078	9.74375e-07
prot1003	P60174-1	TPI1	prot1308	Q53RD9	FBLN7	0.404077	9.74471e-07
prot335	P01860	IGHG3	prot1616	Q99497	PARK7	-0.404075	9.74593e-07
prot1041	P62993	GRB2	prot1623	Q99674	CGREF1	0.404071	9.74863e-07
prot108	O15335	CHAD	prot1702	Q9H173	SIL1	0.404071	9.74869e-07
prot472	P07358	C8B	prot1933	Q9Y5I4	PCDHAC2	-0.404069	9.74947e-07
prot581	P12109	COL6A1	prot684	P19021	PAM	0.404068	9.75039e-07
prot320	P01714	IGLV319	prot453	P06681	C2	0.404068	9.75056e-07
prot830	P33151	CDH5	prot1947	Q9Y6N7-4	ROBO1	-0.404064	9.75306e-07
prot239	H0YI30	GDF11	prot1464	Q8N126	CADM3	0.404063	9.75391e-07
prot125	O43493-2	TGOLN2	prot174	O75071	EFCAB14	0.404061	9.75516e-07
prot1673	A0A087X0T8	CADM1	prot1807	Q9NZR2	LRP1B	0.404059	9.75607e-07
prot539	P0DMQ5	INAFM2	prot1889	Q9UM47	NOTCH3	0.404056	9.75844e-07
prot1151	Q12907	LMAN2	prot1419	Q86UN3	RTN4RL2	0.404056	9.75854e-07
prot391	P04066	FUCA1	prot1991	A0A1W2PQ11	CNTN2	0.404055	9.75916e-07
prot729	P22061	PCMT1	prot747	P23083	IGHV12	-0.404052	9.76107e-07
prot587	P12259	F5	prot905	P48061-2	CXCL12	0.404051	9.76168e-07
prot1084	P98172	EFNB1	prot1212	Q14515	SPARCL1	0.40405	9.7621e-07
prot482	P07900	HSP90AA1	prot485	P07998	RNASE1	0.404048	9.76393e-07
prot766	P24593	IGFBP5	prot1216	Q14574-2	DSC3	0.404045	9.76582e-07
prot771	P25311	AZGP1	prot871	A0A087X0K0	COL15A1	0.404044	9.76622e-07
prot42	A0A0J9YXX1	IGHV5101	prot738	I6LM06	FGFR3	-0.404043	9.7672e-07
prot284	P01008	SERPINC1	prot604	P13611	VCAN	-0.404042	9.76784e-07
prot410	P04406	GAPDH	prot602	P13591	NCAM1	0.404041	9.7685e-07
prot7	A0A075B6K4	IGLV310	prot148	O60245	PCDH7	-0.404039	9.76944e-07
prot860	F5H5Q2	ACVR1B	prot1533	Q8WZA1	POMGNT1	0.404037	9.77073e-07
prot602	P13591	NCAM1	prot746	P22897	MRC1	0.404036	9.77131e-07
prot116	O43173	ST8SIA3	prot952	A0A087X240	EFNA5	0.404032	9.77411e-07
prot176	B4DKD2	ADAM11	prot421	P05026-2	AT1B1	0.404029	9.77587e-07
prot110	H9KV31	NCAM2	prot336	P01861	IGHG4	-0.404029	9.77627e-07
prot322	P01717	IGLV325	prot1787	Q9NX62	IMPAD1	-0.404025	9.77846e-07
prot747	P23083	IGHV12	prot1464	Q8N126	CADM3	-0.404025	9.779e-07
prot628	P14618-2	PKM	prot1708	Q9H2A7	CXCL16	0.404021	9.78148e-07
prot147	O60243	HS6ST1	prot979	P55283	CDH4	0.404019	9.78249e-07
prot318	P01703	IGLV140	prot2013	F5GY80	C8B	0.404016	9.78477e-07
prot103	O15197-3	EPHB6	prot903	P47972	NPTX2	0.404012	9.78738e-07
prot1683	Q9BZR6	RTN4R	prot1898	Q9UP79	ADAMTS8	0.404011	9.78781e-07
prot35	A0A0C4DH38	IGHV551	prot1787	Q9NX62	IMPAD1	-0.404011	9.78802e-07
prot441	P05546	SERPIND1	prot1727	Q9H741	C12orf49	-0.404011	9.78815e-07
prot688	P19320	VCAM1	prot1007	P60709	ACTB	0.40401	9.78861e-07
prot270	P00505	GOT2	prot2005	E7ESV6	ADGRL3	0.40401	9.78873e-07
prot1067	P80108	GPLD1	prot1623	Q99674	CGREF1	-0.404007	9.79043e-07
prot26	A0A0B4J1Y9	IGHV372	prot1502	Q8NFZ8	CADM4	-0.404005	9.79172e-07
prot375	G3V0E5	TFRC	prot1240	Q15256	PTPRR	0.404002	9.79399e-07
prot115	O43157-2	PLXNB1	prot1120	Q06830	PRDX1	0.404	9.79546e-07
prot978	P55268	LAMB2	prot1438	Q8IV08	PLD3	0.403997	9.79718e-07
prot23	A0A0B4J1X5	IGHV374	prot1677	B7ZLJ8	SEZ6L	-0.403993	9.80022e-07
prot39	A0A0C4DH72	IGKV16	prot110	H9KV31	NCAM2	-0.40399	9.80169e-07
prot628	P14618-2	PKM	prot746	P22897	MRC1	0.40399	9.80202e-07
prot1162	Q13275-2	SEMA3F	prot1226	Q14982-2	OPCML	0.403983	9.80641e-07
prot495	P08493	MGP	prot1032	P61981	YWHAG	0.403982	9.80687e-07
prot462	P07195	LDHB	prot748	P23142	FBLN1	-0.403982	9.80746e-07
prot1034	P62328	TMSB4X	prot1830	Q9UBQ6	EXTL2	0.40398	9.8085e-07
prot16	A0A0A0MS15	IGHV349	prot1609	Q96PX8	SLITRK1	-0.403979	9.80886e-07
prot743	P22748	CA4	prot1667	Q9BXJ4-3	C1QTNF3	0.403977	9.81078e-07
prot1472	Q8N3J6-2	CADM2	prot2011	E9PL83	ADM	0.403974	9.81232e-07
prot127	O43505	B4GAT1	prot802	P29966	MARCKS	0.403974	9.81256e-07
prot988	E9PLK3	NPEPPS	prot1039	P62937	PPIA	0.403974	9.81262e-07
prot1451	Q8IXL6	FAM20C	prot1790	Q9NY47-2	CACNA2D2	0.403973	9.81301e-07
prot107	O15240	VGF	prot778	P26572	MGAT1	0.403971	9.81463e-07
prot185	O75223	GGCT	prot313	P01619	IGKV320	-0.40397	9.81486e-07
prot149	O60279	SUSD5	prot212	O94760	DDAH1	0.403969	9.81545e-07
prot550	P10451-4	SPP1	prot1434	Q8IUK5	PLXDC1	0.403969	9.81609e-07
prot350	K7ERI9	APOC1	prot874	P40189	IL6ST	-0.403968	9.81616e-07
prot329	P01782	IGHV39	prot1269	Q16288-2	NTRK3	-0.403968	9.81626e-07
prot753	P23435	CBLN1	prot1581	Q96FE7-4	PIK3IP1	0.403968	9.81634e-07
prot1635	Q99985	SEMA3C	prot1831	Q9UBR2	CTSZ	0.403966	9.81771e-07
prot232	O95158	NXPH4	prot1325	Q5T848	GPR158	0.403963	9.81943e-07
prot1240	Q15256	PTPRR	prot1710	Q9H2E6	SEMA6A	0.40396	9.82166e-07
prot1227	Q14C87	TMEM132D	prot1585	Q96GW7	BCAN	0.403957	9.82366e-07
prot53	B9A064	IGLL5	prot1892	Q9UMX5	NENF	-0.403957	9.82388e-07
prot45	A2NJV5	IGKV229	prot1882	Q9ULI3	HEG1	-0.403954	9.82549e-07
prot68	O00451	GFRA2	prot1030	P61970	NUTF2	0.403953	9.82618e-07
prot1342	Q6EMK4	VASN	prot1722	Q9H4F8	SMOC1	0.403953	9.82622e-07
prot115	O43157-2	PLXNB1	prot277	P00740-2	F9	-0.403953	9.82628e-07
prot441	P05546	SERPIND1	prot665	P16949	STMN1	-0.403951	9.82796e-07
prot466	P07237	P4HB	prot528	P09871	C1S	0.40395	9.82824e-07
prot859	P36871	PGM1	prot1641	Q9BQT9	CLSTN3	0.403949	9.829e-07
prot1187	Q13740-2	ALCAM	prot1541	Q92673	SORL1	0.403947	9.83006e-07
prot408	I3L145	SHBG	prot1559	Q92932	PTPRN2	-0.403945	9.83187e-07
prot271	P00533-4	EGFR	prot316	P01700	IGLV147	-0.403942	9.8339e-07
prot778	P26572	MGAT1	prot1172	Q13444-10	ADAM15	0.403941	9.83439e-07
prot51	A6NLU5	VSTM2B	prot174	O75071	EFCAB14	0.403938	9.83642e-07
prot1325	Q5T848	GPR158	prot1443	Q8IW52	SLITRK4	0.403934	9.83901e-07
prot889	E7EQM8	DCC	prot1064	P78509	RELN	0.403933	9.8398e-07
prot1067	P80108	GPLD1	prot1416	Q86TY3-2	CN037	-0.403932	9.84029e-07
prot455	P06733	ENO1	prot1831	Q9UBR2	CTSZ	0.403929	9.84214e-07
prot1224	Q14894	CRYM	prot1570	Q96AQ6-2	PBXIP1	0.403929	9.84249e-07
prot257	O95967	EFEMP2	prot757	P23471-2	PTPRZ1	-0.403928	9.84281e-07
prot514	P09211	GSTP1	prot766	P24593	IGFBP5	0.403928	9.84294e-07
prot391	P04066	FUCA1	prot512	P09104	ENO2	0.403927	9.84345e-07
prot383	P03950	ANG	prot1176	A0A1B0GTP7	ASAH1	0.403927	9.84371e-07
prot16	A0A0A0MS15	IGHV349	prot262	P00338	LDHA	-0.403925	9.84464e-07
prot307	P01591	JCHAIN	prot750	P23284	PPIB	-0.403924	9.84543e-07
prot677	A6XND0	IGFBP3	prot1904	Q9UQM7	CAMK2A	-0.403923	9.84624e-07
prot601	P13521	SCG2	prot856	P36222	CHI3L1	-0.403922	9.84669e-07
prot336	P01861	IGHG4	prot1242	Q15262	PTPRK	-0.40392	9.84856e-07
prot355	P02679	FGG	prot1487	Q8NBI6	XXYLT1	-0.403914	9.8521e-07
prot988	E9PLK3	NPEPPS	prot1744	Q9HCB6	SPON1	0.403911	9.85398e-07
prot711	P20916-2	MAG	prot1239	Q15223	NECTIN1	0.403911	9.85453e-07
prot262	P00338	LDHA	prot1914	Q9Y287	ITM2B	0.403908	9.85609e-07
prot440	P05543	SERPINA7	prot1501	Q8NFZ4	NLGN2	-0.403906	9.85772e-07
prot815	P30530-2	AXL	prot1859	Q9UJ99	CDH22	0.403901	9.86089e-07
prot663	P16870-2	CBPE	prot1859	Q9UJ99	CDH22	0.403897	9.86347e-07
prot1399	Q7Z553	MDGA2	prot1892	Q9UMX5	NENF	0.403897	9.86375e-07
prot391	P04066	FUCA1	prot1607	Q96PD5	PGLYRP2	-0.40389	9.86808e-07
prot435	P05408-2	SCG5	prot1618	Q99523	SORT1	0.403883	9.87306e-07
prot1777	Q9NSC7	ST6GALNAC1	prot1813	Q9P0K9	FRRS1L	0.403882	9.87349e-07
prot536	J3QS39	UBB	prot1434	Q8IUK5	PLXDC1	0.40388	9.87474e-07
prot1794	Q9NY97-2	B3GN2	prot1991	A0A1W2PQ11	CNTN2	0.40388	9.8748e-07
prot499	P08572	COL4A2	prot1028	J3KMY5	NPC2	0.403879	9.87578e-07
prot195	O75493	CA11	prot1794	Q9NY97-2	B3GN2	0.403878	9.87645e-07
prot8	P01615	IGKV2D28	prot474	P07360	C8G	0.403875	9.87846e-07
prot385	P03952	KLKB1	prot1174	Q13508	ART3	-0.403874	9.87888e-07
prot234	O95185-2	UNC5C	prot785	P27918	CFP	-0.403872	9.88012e-07
prot98	O15031	PLXNB2	prot1570	Q96AQ6-2	PBXIP1	0.403871	9.88098e-07
prot274	P00734	F2	prot630	P14625	HSP90B1	-0.403869	9.88235e-07
prot287	P01019	AGT	prot1952	A0A075B6K5	IGLV39	-0.403868	9.88273e-07
prot1275	Q16568	CARTPT	prot1742	Q5VT82	PCDH9	0.403865	9.88481e-07
prot1359	Q6UVK1	CSPG4	prot1877	A0A0D9SEP4	NRXN1	0.403865	9.88515e-07
prot92	O14791	APOL1	prot1128	Q08345	DDR1	-0.403863	9.88625e-07
prot732	P22303	ACHE	prot1123	Q07954	LRP1	0.403863	9.88643e-07
prot499	P08572	COL4A2	prot1730	Q9H8L6	MMRN2	0.403862	9.88696e-07
prot694	P19827	ITIH1	prot1182	Q13634-2	CDH18	-0.403861	9.88749e-07
prot403	E9PIM6	THY1	prot890	P43234	CTSO	0.403855	9.89121e-07
prot23	A0A0B4J1X5	IGHV374	prot1553	Q92854	SEMA4D	-0.403852	9.89343e-07
prot290	P01031	C5	prot1649	Q9BS26	ERP44	-0.403851	9.89409e-07
prot1936	Q9Y5Y7	LYVE1	prot1993	B4DPQ0	C1R	0.40385	9.89509e-07
prot724	P21802-8	FGFR2	prot1386	Q6ZRP7	QSOX2	0.403849	9.8955e-07
prot516	P09417	QDPR	prot1511	Q8TCZ2	CD99L2	0.403847	9.89667e-07
prot125	O43493-2	TGOLN2	prot746	P22897	MRC1	0.403846	9.89756e-07
prot808	P30086	PEBP1	prot1581	Q96FE7-4	PIK3IP1	0.403845	9.89802e-07
prot168	O60888-3	CUTA	prot756	P23470-2	PTPRG	0.403844	9.89863e-07
prot195	O75493	CA11	prot963	F8W9W0	EPHA5	0.403842	9.90026e-07
prot294	P01042-2	KNG1	prot838	P35052	GPC1	-0.40384	9.90159e-07
prot1763	A0A0C4DFP6	CRTAC1	prot2011	E9PL83	ADM	0.403839	9.90224e-07
prot401	P04196	HRG	prot1275	Q16568	CARTPT	-0.403836	9.90428e-07
prot762	P23582	NPPC	prot1665	Q9BX67	JAM3	0.403836	9.90436e-07
prot262	P00338	LDHA	prot1585	Q96GW7	BCAN	0.403834	9.90567e-07
prot1139	Q10471	GALNT2	prot1965	A0A0A0MTQ4	RGMA	0.403833	9.90625e-07
prot1362	Q6UWH4-2	GASK1B	prot1965	A0A0A0MTQ4	RGMA	0.403833	9.90647e-07
prot615	E9PNW4	AL049629.2	prot1024	P61626	LYZ	0.403828	9.90927e-07
prot50	A6NL88	SHISA7	prot1214	Q14520-2	HABP2	-0.403828	9.90936e-07
prot407	P04275	VWF	prot852	P35858	IGFALS	-0.403825	9.91169e-07
prot904	G3V164	GRIA4	prot1139	Q10471	GALNT2	0.403823	9.91269e-07
prot11	A0A075B6S5	IGKV127	prot284	P01008	SERPINC1	0.40382	9.91468e-07
prot892	P43652	AFM	prot1209	Q14393-2	GAS6	-0.40382	9.91472e-07
prot472	P07358	C8B	prot1123	Q07954	LRP1	-0.403817	9.9169e-07
prot372	P02766	TTR	prot1617	Q99519	NEU1	0.403817	9.91696e-07
prot130	C9JR67	SGCE	prot923	G3XAP6	COMP	-0.403816	9.91736e-07
prot307	P01591	JCHAIN	prot338	P01876	IGHA1	0.40381	9.92168e-07
prot333	P01857	IGHG1	prot862	P36957	DLST	-0.403808	9.923e-07
prot1502	Q8NFZ8	CADM4	prot1813	Q9P0K9	FRRS1L	0.403807	9.92357e-07
prot53	B9A064	IGLL5	prot1868	Q9UKB5	AJAP1	-0.403806	9.92416e-07
prot778	P26572	MGAT1	prot1095	Q01995	TAGLN	0.403806	9.92425e-07
prot1386	Q6ZRP7	QSOX2	prot1424	Q86VZ4	LRP11	0.403804	9.92577e-07
prot883	P42785	PRCP	prot1799	Q9NZ08	ERAP1	0.403802	9.92681e-07
prot308	P01594	IGKV133	prot422	P05060	CHGB	-0.403798	9.9299e-07
prot912	P48723	HSPA13	prot1198	Q14112	NID2	0.403797	9.93003e-07
prot20	A0A0B4J1V0	IGHV315	prot176	B4DKD2	ADAM11	-0.403794	9.93259e-07
prot222	O94910	ADGRL1	prot1608	Q96PQ0	SORCS2	0.40379	9.93503e-07
prot257	O95967	EFEMP2	prot450	P06331	IGHV434	0.403779	9.94247e-07
prot1547	Q92765	FRZB	prot1991	A0A1W2PQ11	CNTN2	0.403772	9.94677e-07
prot39	A0A0C4DH72	IGKV16	prot1627	Q99784	OLFM1	-0.403768	9.94972e-07
prot384	P03951	F11	prot1132	Q08629	SPOCK1	-0.403765	9.95177e-07
prot360	D6R934	C1QB	prot1949	Q9Y6R7	FCGBP	0.403765	9.95188e-07
prot1164	Q13332-3	PTPRS	prot1975	A0A0G2JMB2	IGHA2	-0.403764	9.95216e-07
prot1104	Q03167-2	TGFBR3	prot1898	Q9UP79	ADAMTS8	0.403764	9.95236e-07
prot559	P10645	CHGA	prot1129	Q08380	LGALS3BP	-0.403764	9.95276e-07
prot531	P09972	ALDOC	prot1994	B4E1Z4	AL645922.1	-0.403763	9.95301e-07
prot149	O60279	SUSD5	prot1416	Q86TY3-2	CN037	0.403763	9.95321e-07
prot184	O75173	ADAMTS4	prot1212	Q14515	SPARCL1	0.403763	9.95326e-07
prot278	P00742	F10	prot1595	Q96JF0	ST6GAL2	-0.403762	9.95379e-07
prot471	P07357	C8A	prot926	A0A182DWH7	SELENOP	0.403762	9.95409e-07
prot678	P18065	IGFBP2	prot1936	Q9Y5Y7	LYVE1	0.403761	9.95444e-07
prot995	P57087	JAM2	prot1829	Q9UBP4	DKK3	0.40376	9.95483e-07
prot1609	Q96PX8	SLITRK1	prot1616	Q99497	PARK7	0.403759	9.95554e-07
prot477	P07602	PSAP	prot1862	Q9UJJ9	GNPTG	0.403756	9.95797e-07
prot1106	Q03591	CFHR1	prot1447	Q8IWV2	CNTN4	-0.403756	9.95801e-07
prot821	P31150	GDI1	prot1387	Q6ZSJ9	SHISA6	0.403752	9.96024e-07
prot1649	Q9BS26	ERP44	prot1781	Q9NT99	LRRC4B	0.403752	9.96062e-07
prot875	P40925	MDH1	prot1580	Q96FE5-2	LINGO1	0.403752	9.96071e-07
prot250	O95633-2	FSTL3	prot449	P06312	IGKV41	0.40375	9.96213e-07
prot98	O15031	PLXNB2	prot1616	Q99497	PARK7	0.403744	9.96582e-07
prot212	O94760	DDAH1	prot239	H0YI30	GDF11	0.403742	9.96706e-07
prot334	P01859	IGHG2	prot1585	Q96GW7	BCAN	-0.403742	9.96711e-07
prot1438	Q8IV08	PLD3	prot1570	Q96AQ6-2	PBXIP1	0.403739	9.96948e-07
prot317	P01701	IGLV151	prot829	P32119	PRDX2	-0.403735	9.97191e-07
prot673	P17677	GAP43	prot744	P22792	CPN2	-0.403733	9.97314e-07
prot1028	J3KMY5	NPC2	prot1585	Q96GW7	BCAN	0.403726	9.97803e-07
prot324	P01721	IGLV657	prot1227	Q14C87	TMEM132D	-0.403724	9.97914e-07
prot429	P05154	SERPINA5	prot1607	Q96PD5	PGLYRP2	0.403723	9.97977e-07
prot93	O14793	MSTN	prot1348	Q6MZW2	FSTL4	0.403721	9.98117e-07
prot373	P02774	GC	prot1585	Q96GW7	BCAN	-0.403721	9.98128e-07
prot933	A0A087WXM8	BCAM	prot1898	Q9UP79	ADAMTS8	0.403713	9.98676e-07
prot284	P01008	SERPINC1	prot391	P04066	FUCA1	-0.40371	9.98885e-07
prot1520	Q8WUJ3	CEMIP	prot1997	C9J2H1	ITIH5	0.403706	9.99145e-07
prot469	A0A1B0GVD5	CTSD	prot1702	Q9H173	SIL1	0.403699	9.99587e-07
prot305	P01303	NPY	prot809	P30101	PDIA3	0.403698	9.99705e-07
prot724	P21802-8	FGFR2	prot830	P33151	CDH5	-0.403697	9.99738e-07
prot291	Q5H9A7	TIMP1	prot1043	P63010-3	AP2B1	-0.403693	1e-06
prot355	P02679	FGG	prot708	P20827	EFNA1	-0.40369	1.00024e-06
prot708	P20827	EFNA1	prot1781	Q9NT99	LRRC4B	0.403687	1.00044e-06
prot673	P17677	GAP43	prot1129	Q08380	LGALS3BP	-0.403684	1.00061e-06
prot539	P0DMQ5	INAFM2	prot1361	Q6UW01	CBLN3	0.403683	1.00072e-06
prot677	A6XND0	IGFBP3	prot1348	Q6MZW2	FSTL4	-0.403682	1.00077e-06
prot174	O75071	EFCAB14	prot1595	Q96JF0	ST6GAL2	0.403681	1.00083e-06
prot735	A0A087X1J7	GPX3	prot965	P54802	NAGLU	0.403679	1.00093e-06
prot279	P00746	CFD	prot1242	Q15262	PTPRK	-0.403679	1.00096e-06
prot760	P23528	CFL1	prot1284	Q16658	FSCN1	0.403673	1.00138e-06
prot1224	Q14894	CRYM	prot1502	Q8NFZ8	CADM4	0.403673	1.00139e-06
prot681	P18428	LBP	prot1319	Q5JZY3-2	EPHA10	-0.403672	1.00144e-06
prot90	O14773	TPP1	prot353	P02671	FGA	-0.403671	1.00149e-06
prot1187	Q13740-2	ALCAM	prot1997	C9J2H1	ITIH5	0.403671	1.00151e-06
prot1178	Q13554-7	CAMK2B	prot1618	Q99523	SORT1	0.403669	1.00164e-06
prot1376	Q6UXK2	ISLR2	prot1400	Q7Z5A7-2	TAFA5	0.403666	1.00184e-06
prot581	P12109	COL6A1	prot830	P33151	CDH5	-0.403664	1.00198e-06
prot729	P22061	PCMT1	prot1418	Q86UN2	RTN4RL1	0.403664	1.002e-06
prot765	P24592	IGFBP6	prot2006	E7ETH0	CFI	0.40366	1.00222e-06
prot291	Q5H9A7	TIMP1	prot386	P03973	SLPI	0.403655	1.00261e-06
prot288	P01023	A2M	prot495	P08493	MGP	0.403653	1.00271e-06
prot1240	Q15256	PTPRR	prot2031	M0QZL2	MEGF8	0.403653	1.00272e-06
prot567	P11047	LAMC1	prot1437	Q8IUX7	AEBP1	0.403653	1.00275e-06
prot575	P11362-20	FGFR1	prot1459	Q8IZS8	CACNA2D3	0.403651	1.00282e-06
prot578	P11717	IGF2R	prot1883	Q9ULL4	PLXNB3	0.403648	1.00302e-06
prot743	P22748	CA4	prot2030	K7ELL7	PRKCSH	0.403646	1.0032e-06
prot1145	Q12797-10	ASPH	prot1525	A0A087WWF1	SELENOM	0.403644	1.00329e-06
prot360	D6R934	C1QB	prot1216	Q14574-2	DSC3	0.403643	1.00338e-06
prot848	P35613-2	BSG	prot1684	A0A0A0MR20	CNTNAP4	0.403642	1.00347e-06
prot1135	Q09328	MGAT5	prot1408	Q7Z7M0	MEGF8	0.403641	1.0035e-06
prot407	P04275	VWF	prot657	P16152	CBR1	0.403641	1.00356e-06
prot1169	Q13421-4	MSLN	prot1472	Q8N3J6-2	CADM2	0.40364	1.00362e-06
prot933	A0A087WXM8	BCAM	prot1666	Q9BXJ3	C1QTNF4	0.403639	1.00364e-06
prot281	P00748	F12	prot1641	Q9BQT9	CLSTN3	-0.403636	1.00387e-06
prot1394	Q7LFX5	CHST15	prot1794	Q9NY97-2	B3GN2	0.403635	1.00391e-06
prot277	P00740-2	F9	prot438	P05452	CLEC3B	-0.403635	1.00394e-06
prot555	P10619-2	PPGB	prot1198	Q14112	NID2	0.403631	1.00423e-06
prot397	P04114	APOB	prot1763	A0A0C4DFP6	CRTAC1	-0.40363	1.00425e-06
prot516	P09417	QDPR	prot1580	Q96FE5-2	LINGO1	0.40363	1.00427e-06
prot110	H9KV31	NCAM2	prot324	P01721	IGLV657	-0.40363	1.00429e-06
prot620	P14207	FOLR2	prot1727	Q9H741	C12orf49	0.403625	1.00458e-06
prot802	P29966	MARCKS	prot1509	Q8TAG5-2	VSTM2A	0.403625	1.00462e-06
prot1666	Q9BXJ3	C1QTNF4	prot1759	Q9NPR2-2	SEM4B	0.403625	1.00463e-06
prot7	A0A075B6K4	IGLV310	prot559	P10645	CHGA	-0.403625	1.00464e-06
prot127	O43505	B4GAT1	prot1612	Q96S96	PEBP4	0.403623	1.00472e-06
prot1381	Q6YHK3	CD109	prot1634	Q99983	OMD	0.403622	1.00482e-06
prot66	O00391	QSOX1	prot477	P07602	PSAP	0.403617	1.00515e-06
prot1242	Q15262	PTPRK	prot1884	Q9ULP0-2	NDRG4	0.403616	1.00523e-06
prot1149	Q12860	CNTN1	prot1320	Q5KU26	COLEC12	0.403614	1.00536e-06
prot318	P01703	IGLV140	prot368	Q5VY30	RBP4	0.403613	1.0054e-06
prot325	P01742	IGHV169	prot447	P06307	CCK	-0.403613	1.0054e-06
prot110	H9KV31	NCAM2	prot1023	P61604	HSPE1	0.403613	1.00542e-06
prot975	P55083	MFAP4	prot1536	Q92485	SMPDL3B	0.403612	1.00547e-06
prot234	O95185-2	UNC5C	prot1408	Q7Z7M0	MEGF8	0.403611	1.00557e-06
prot1313	Q5FWE3-3	PRRT3	prot1684	A0A0A0MR20	CNTNAP4	0.403611	1.00558e-06
prot212	O94760	DDAH1	prot384	P03951	F11	-0.40361	1.00563e-06
prot973	P55058	PLTP	prot1598	Q96KN2	CNDP1	0.403609	1.0057e-06
prot1138	Q10469	MGAT2	prot1488	Q8NBJ4-2	GOLM1	0.403609	1.00572e-06
prot385	P03952	KLKB1	prot1488	Q8NBJ4-2	GOLM1	-0.403606	1.00586e-06
prot1597	Q96KG7	MEGF10	prot2005	E7ESV6	ADGRL3	0.403606	1.00589e-06
prot176	B4DKD2	ADAM11	prot795	P29218	IMPA1	0.403605	1.00599e-06
prot628	P14618-2	PKM	prot1883	Q9ULL4	PLXNB3	0.403603	1.00609e-06
prot1973	A0A0D9SF30	NCAM1	prot1983	A0A0J9YY99	A0A0J9YY99	-0.403596	1.00656e-06
prot876	P40926	MDH2	prot1530	Q8WYK1	CNTNAP5	0.403593	1.0068e-06
prot1806	Q9NZP8	C1RL	prot2020	G3XAK1	MST1	0.403587	1.00718e-06
prot1123	Q07954	LRP1	prot1226	Q14982-2	OPCML	0.403584	1.0074e-06
prot747	P23083	IGHV12	prot978	P55268	LAMB2	-0.403582	1.0075e-06
prot338	P01876	IGHA1	prot363	P02749	APOH	0.403581	1.00756e-06
prot874	P40189	IL6ST	prot1233	Q15084-3	PDIA6	0.403581	1.00762e-06
prot334	P01859	IGHG2	prot638	P15151-3	PVR	-0.403577	1.00783e-06
prot20	A0A0B4J1V0	IGHV315	prot1581	Q96FE7-4	PIK3IP1	-0.403575	1.00798e-06
prot359	P02745	C1QA	prot493	P08253	MMP2	0.403571	1.0083e-06
prot729	P22061	PCMT1	prot1525	A0A087WWF1	SELENOM	0.403569	1.00841e-06
prot453	P06681	C2	prot1386	Q6ZRP7	QSOX2	-0.403565	1.0087e-06
prot98	O15031	PLXNB2	prot474	P07360	C8G	-0.403564	1.00874e-06
prot348	P02647	APOA1	prot1545	Q92743	HTRA1	-0.403564	1.00877e-06
prot843	P35443	THBS4	prot1209	Q14393-2	GAS6	0.403563	1.00878e-06
prot116	O43173	ST8SIA3	prot1342	Q6EMK4	VASN	0.403562	1.00887e-06
prot617	P14138	EDN3	prot1781	Q9NT99	LRRC4B	0.403562	1.0089e-06
prot376	P02787	TF	prot1046	E5RJR5	SKP1	-0.403556	1.00928e-06
prot1114	Q05707-2	COL14A1	prot1612	Q96S96	PEBP4	0.403555	1.00933e-06
prot69	F8W785	GOLIM4	prot257	O95967	EFEMP2	-0.403555	1.00938e-06
prot85	O14594	NCAN	prot1079	P98153-3	IDD	0.403553	1.00952e-06
prot575	P11362-20	FGFR1	prot1520	Q8WUJ3	CEMIP	0.403548	1.00986e-06
prot111	O15400-2	STX7	prot1941	Q9UFM8	NPTN	0.403544	1.01008e-06
prot1525	A0A087WWF1	SELENOM	prot1755	Q9NPD7	NRN1	0.403543	1.01016e-06
prot1555	Q92876	KLK6	prot1585	Q96GW7	BCAN	0.403543	1.0102e-06
prot883	P42785	PRCP	prot934	P50897	PPT1	0.403542	1.01021e-06
prot125	O43493-2	TGOLN2	prot287	P01019	AGT	0.403539	1.01042e-06
prot821	P31150	GDI1	prot1316	Q5JRA6-2	MIA3	0.403538	1.01049e-06
prot543	P0DP25	CALM1	prot1825	G5E9G7	NRXN2	0.403532	1.01094e-06
prot284	P01008	SERPINC1	prot1003	P60174-1	TPI1	-0.40353	1.01109e-06
prot1048	P63313	TMSB10	prot1464	Q8N126	CADM3	0.403528	1.01117e-06
prot116	O43173	ST8SIA3	prot1494	Q8NCL4	GALNT6	0.403526	1.01134e-06
prot324	P01721	IGLV657	prot783	P27797	CALR	-0.403524	1.01146e-06
prot1039	P62937	PPIA	prot1171	F8WC54	ADAM9	0.403521	1.01166e-06
prot45	A2NJV5	IGKV229	prot109	O15354	GPR37	-0.40352	1.01174e-06
prot779	P26992	CNTFR	prot1609	Q96PX8	SLITRK1	0.403518	1.01185e-06
prot127	O43505	B4GAT1	prot222	O94910	ADGRL1	0.403517	1.01198e-06
prot539	P0DMQ5	INAFM2	prot1782	Q9NTU7	CBLN4	0.403516	1.012e-06
prot617	P14138	EDN3	prot1867	Q9UK55	SERPINA10	-0.403512	1.01226e-06
prot758	P23515	OMG	prot1246	Q15375-4	EPHA7	0.40351	1.01243e-06
prot618	P14151	SELL	prot2013	F5GY80	C8B	0.403509	1.01247e-06
prot316	P01700	IGLV147	prot693	Q5T985	ITIH2	0.403509	1.01249e-06
prot952	A0A087X240	EFNA5	prot1505	Q8NHP8	PLBD2	0.403501	1.01306e-06
prot195	O75493	CA11	prot1952	A0A075B6K5	IGLV39	-0.4035	1.01309e-06
prot859	P36871	PGM1	prot1316	Q5JRA6-2	MIA3	0.403499	1.01315e-06
prot524	P09619	PDGFRB	prot1034	P62328	TMSB4X	0.403499	1.01316e-06
prot355	P02679	FGG	prot1046	E5RJR5	SKP1	-0.403498	1.01321e-06
prot1554	Q92859-3	NEO1	prot1646	Q9BRK5	SDF4	0.403497	1.01332e-06
prot325	P01742	IGHV169	prot1328	A0A0A0MQY7	CACHD1	-0.403496	1.01337e-06
prot1028	J3KMY5	NPC2	prot1446	Q8IWU5-2	SULF2	0.403494	1.01352e-06
prot896	I3L0N3	NSF	prot1500	Q8NFY4-6	SEM6D	0.403494	1.01355e-06
prot832	P34059	GALNS	prot1242	Q15262	PTPRK	0.403488	1.0139e-06
prot550	P10451-4	SPP1	prot1362	Q6UWH4-2	GASK1B	0.403488	1.01392e-06
prot918	P49257	LMAN1	prot1645	Q9BRK3-2	MXRA8	0.403486	1.01408e-06
prot896	I3L0N3	NSF	prot1183	Q13641	TPBG	0.403485	1.01413e-06
prot933	A0A087WXM8	BCAM	prot1500	Q8NFY4-6	SEM6D	0.403485	1.01414e-06
prot1162	Q13275-2	SEMA3F	prot1742	Q5VT82	PCDH9	0.403484	1.01422e-06
prot1030	P61970	NUTF2	prot1435	Q8IUK8	CBLN2	0.403483	1.01427e-06
prot644	E7ENM0	ELN	prot673	P17677	GAP43	0.40348	1.01446e-06
prot369	P02760	AMBP	prot1991	A0A1W2PQ11	CNTN2	-0.403477	1.01464e-06
prot266	P00441	SOD1	prot860	F5H5Q2	ACVR1B	0.403474	1.01488e-06
prot758	P23515	OMG	prot1494	Q8NCL4	GALNT6	0.403474	1.01489e-06
prot808	P30086	PEBP1	prot1708	Q9H2A7	CXCL16	0.403474	1.0149e-06
prot1348	Q6MZW2	FSTL4	prot1743	Q9HC57	WFDC1	0.403473	1.01494e-06
prot35	A0A0C4DH38	IGHV551	prot1187	Q13740-2	ALCAM	-0.403471	1.01507e-06
prot276	P00739	HPR	prot1933	Q9Y5I4	PCDHAC2	-0.40347	1.01513e-06
prot336	P01861	IGHG4	prot468	E9PEK4	CSF1R	-0.40347	1.01514e-06
prot1222	G3V3X5	LTBP2	prot1812	Q9P0K1-5	ADAM22	-0.40347	1.01515e-06
prot293	P01042	KNG1	prot322	P01717	IGLV325	0.403466	1.01542e-06
prot1353	Q6P4E1-5	CASC4	prot1806	Q9NZP8	C1RL	-0.403465	1.01548e-06
prot757	P23471-2	PTPRZ1	prot1662	F8VZI9	FAIM2	0.403456	1.01609e-06
prot408	I3L145	SHBG	prot2013	F5GY80	C8B	0.403454	1.01621e-06
prot551	P10451-3	SPP1	prot889	E7EQM8	DCC	0.403454	1.01628e-06
prot1361	Q6UW01	CBLN3	prot1711	Q9H2X0	CHRD	0.403453	1.01629e-06
prot190	O75368	SH3BGRL	prot766	P24593	IGFBP5	0.403453	1.01632e-06
prot1137	Q0P6D2	DIPK1C	prot1509	Q8TAG5-2	VSTM2A	0.403451	1.01645e-06
prot1130	Q08431	MFGE8	prot1952	A0A075B6K5	IGLV39	-0.403447	1.01676e-06
prot1565	Q93091	RNASE6	prot1882	Q9ULI3	HEG1	-0.403446	1.01682e-06
prot541	P0DOY3	IGLC3	prot1859	Q9UJ99	CDH22	-0.403444	1.01692e-06
prot69	F8W785	GOLIM4	prot1710	Q9H2E6	SEMA6A	0.403443	1.01703e-06
prot262	P00338	LDHA	prot1177	E7EVP0	PNOC	0.403443	1.01704e-06
prot1370	Q6UX72	B3GNT9	prot1914	Q9Y287	ITM2B	0.403442	1.01709e-06
prot107	O15240	VGF	prot1949	Q9Y6R7	FCGBP	-0.40344	1.01722e-06
prot472	P07358	C8B	prot1893	Q9UN36-2	NDRG2	-0.403439	1.01724e-06
prot1043	P63010-3	AP2B1	prot1209	Q14393-2	GAS6	0.403438	1.01731e-06
prot213	O94766	B3GAT3	prot1730	Q9H8L6	MMRN2	0.403437	1.01743e-06
prot1124	Q08174-2	PCDH1	prot1991	A0A1W2PQ11	CNTN2	0.403436	1.01747e-06
prot1536	Q92485	SMPDL3B	prot1933	Q9Y5I4	PCDHAC2	0.403435	1.01752e-06
prot1229	Q14DG7	TMEM132B	prot1722	Q9H4F8	SMOC1	0.403435	1.01754e-06
prot453	P06681	C2	prot1933	Q9Y5I4	PCDHAC2	-0.403435	1.01754e-06
prot438	P05452	CLEC3B	prot1742	Q5VT82	PCDH9	0.403434	1.01759e-06
prot125	O43493-2	TGOLN2	prot498	P08571	CD14	0.403433	1.01771e-06
prot1566	Q969H8	MYDGF	prot1822	Q9P2E7-2	PCDH10	0.403432	1.01774e-06
prot539	P0DMQ5	INAFM2	prot1219	Q14697	GANAB	0.403427	1.0181e-06
prot498	P08571	CD14	prot951	P52799	EFNB2	0.403427	1.01811e-06
prot874	P40189	IL6ST	prot1967	A0A0B4J2B5	IGHV3OR169	-0.403426	1.0182e-06
prot982	P55287-2	CDH11	prot1948	Q9Y6N8	CDH10	0.403423	1.0184e-06
prot630	P14625	HSP90B1	prot783	P27797	CALR	0.403421	1.01849e-06
prot608	P13671	C6	prot1975	A0A0G2JMB2	IGHA2	0.403417	1.01878e-06
prot1140	Q10472	GALNT1	prot1904	Q9UQM7	CAMK2A	0.403416	1.01885e-06
prot257	O95967	EFEMP2	prot2023	H0YDE5	KIAA1549L	-0.403415	1.0189e-06
prot733	P22304	IDS	prot2034	Q5SPY9	NPDC1	0.403415	1.01893e-06
prot638	P15151-3	PVR	prot1434	Q8IUK5	PLXDC1	0.403414	1.01898e-06
prot174	O75071	EFCAB14	prot608	P13671	C6	-0.403408	1.01937e-06
prot1070	P80723	BASP1	prot1469	Q8N2S1-2	LTBP4	-0.403407	1.01948e-06
prot711	P20916-2	MAG	prot1620	Q99574	SERPINI1	0.403405	1.0196e-06
prot866	P37837	TALDO1	prot1287	Q16769	QPCT	0.403403	1.01972e-06
prot386	P03973	SLPI	prot1458	Q8IZP7	HS6ST3	-0.403403	1.01977e-06
prot1254	Q15582	TGFBI	prot1372	Q6UXB8	PI16	0.403394	1.02039e-06
prot559	P10645	CHGA	prot1727	Q9H741	C12orf49	0.403393	1.02041e-06
prot1159	Q13228	SELENBP1	prot1933	Q9Y5I4	PCDHAC2	0.403391	1.02055e-06
prot149	O60279	SUSD5	prot208	O75976	CPD	0.403381	1.02127e-06
prot175	E7EWD3	ADAM23	prot335	P01860	IGHG3	-0.40338	1.02129e-06
prot1527	Q8WXD2	SCG3	prot1952	A0A075B6K5	IGLV39	-0.40338	1.02135e-06
prot1325	Q5T848	GPR158	prot1620	Q99574	SERPINI1	0.40338	1.02136e-06
prot981	J3KRI5	CDH8	prot1222	G3V3X5	LTBP2	-0.403378	1.02149e-06
prot195	O75493	CA11	prot888	P43121	MCAM	0.403377	1.0215e-06
prot325	P01742	IGHV169	prot758	P23515	OMG	-0.403376	1.02161e-06
prot53	B9A064	IGLL5	prot1078	P98095-2	FBLN2	-0.403374	1.02171e-06
prot730	A0A140TA41	TNXB	prot1646	Q9BRK5	SDF4	0.403374	1.02172e-06
prot19	A0A0B4J1U7	IGHV61	prot1677	B7ZLJ8	SEZ6L	-0.403372	1.02187e-06
prot1120	Q06830	PRDX1	prot1857	Q9UIW2	PLXNA1	0.403372	1.02191e-06
prot286	P01011	SERPINA3	prot1199	Q14114-3	LRP8	-0.403371	1.02194e-06
prot35	A0A0C4DH38	IGHV551	prot1123	Q07954	LRP1	-0.403368	1.02217e-06
prot209	O76061	STC2	prot729	P22061	PCMT1	0.403366	1.02232e-06
prot1107	Q04721	NOTCH2	prot1294	Q24JP5	TMEM132A	0.403365	1.02234e-06
prot1104	Q03167-2	TGFBR3	prot1137	Q0P6D2	DIPK1C	0.403365	1.02239e-06
prot108	O15335	CHAD	prot1474	Q8N3T6	TMEM132C	0.40336	1.02267e-06
prot832	P34059	GALNS	prot874	P40189	IL6ST	0.403356	1.02297e-06
prot1048	P63313	TMSB10	prot1681	A0A087WZS0	LYNX1	0.403355	1.02308e-06
prot279	P00746	CFD	prot1859	Q9UJ99	CDH22	-0.403354	1.02312e-06
prot1200	Q14118	DAG1	prot1538	Q92563	SPOCK2	0.403348	1.02356e-06
prot295	A9UJN9	PDGFB	prot1325	Q5T848	GPR158	0.403347	1.02358e-06
prot206	O75882-2	ATRN	prot1819	Q9P232	CNTN3	-0.403347	1.02359e-06
prot175	E7EWD3	ADAM23	prot1994	B4E1Z4	AL645922.1	-0.403346	1.02365e-06
prot110	H9KV31	NCAM2	prot896	I3L0N3	NSF	0.403341	1.02401e-06
prot7	A0A075B6K4	IGLV310	prot963	F8W9W0	EPHA5	-0.403339	1.02412e-06
prot617	P14138	EDN3	prot1737	Q9HBR0	SLC38A10	0.403337	1.0243e-06
prot35	A0A0C4DH38	IGHV551	prot694	P19827	ITIH1	0.403336	1.02436e-06
prot262	P00338	LDHA	prot499	P08572	COL4A2	0.403336	1.02437e-06
prot815	P30530-2	AXL	prot1359	Q6UVK1	CSPG4	0.403335	1.02446e-06
prot1132	Q08629	SPOCK1	prot1813	Q9P0K9	FRRS1L	0.403331	1.02471e-06
prot762	P23582	NPPC	prot1907	Q9Y240	CLEC11A	0.40333	1.02479e-06
prot1362	Q6UWH4-2	GASK1B	prot2037	R4GMM8	ROBO2	0.403329	1.02487e-06
prot608	P13671	C6	prot793	P29120-2	PCSK1	-0.403324	1.02521e-06
prot96	O14917	PCDH17	prot183	O75144	ICOSLG	0.403322	1.02533e-06
prot408	I3L145	SHBG	prot981	J3KRI5	CDH8	-0.403319	1.02555e-06
prot401	P04196	HRG	prot762	P23582	NPPC	-0.403317	1.0257e-06
prot244	O95467	GNAS	prot2025	H3BLU2	LSAMP	0.403313	1.02593e-06
prot1419	Q86UN3	RTN4RL2	prot1950	Q9Y6X5	ENPP4	0.403312	1.02601e-06
prot1064	P78509	RELN	prot1399	Q7Z553	MDGA2	0.403312	1.02603e-06
prot324	P01721	IGLV657	prot424	P05067-11	APP	-0.403308	1.02628e-06
prot337	A0A087WYJ9	A0A087WYJ9	prot828	P32004-3	L1CAM	-0.403305	1.02649e-06
prot474	P07360	C8G	prot570	P11142	HSPA8	-0.403304	1.02653e-06
prot757	P23471-2	PTPRZ1	prot2036	Q7LBX6	NRP2	0.403304	1.02656e-06
prot566	P11021	HSPA5	prot1377	Q6UXK5	LRRN1	0.403303	1.02662e-06
prot848	P35613-2	BSG	prot1499	Q8NFT8	DNER	0.403303	1.02664e-06
prot443	P05937	CALB1	prot477	P07602	PSAP	0.4033	1.02684e-06
prot1530	Q8WYK1	CNTNAP5	prot1681	A0A087WZS0	LYNX1	0.403295	1.02722e-06
prot8	P01615	IGKV2D28	prot1209	Q14393-2	GAS6	-0.403293	1.02736e-06
prot453	P06681	C2	prot933	A0A087WXM8	BCAM	-0.403292	1.02737e-06
prot320	P01714	IGLV319	prot754	P23468	PTPRD	-0.403292	1.02741e-06
prot762	P23582	NPPC	prot1847	Q9UHG2	PCSK1N	0.403289	1.02761e-06
prot212	O94760	DDAH1	prot292	P01034	CST3	0.403288	1.02768e-06
prot403	E9PIM6	THY1	prot1325	Q5T848	GPR158	0.403287	1.02772e-06
prot1183	Q13641	TPBG	prot1963	A0A096LPE2	SAA2-SAA4	-0.403285	1.02786e-06
prot424	P05067-11	APP	prot830	P33151	CDH5	-0.403285	1.02787e-06
prot19	A0A0B4J1U7	IGHV61	prot396	A0A0A0MSC4	PDGFA	-0.403285	1.0279e-06
prot1693	Q9GZX9	TWSG1	prot1744	Q9HCB6	SPON1	0.403283	1.02799e-06
prot926	A0A182DWH7	SELENOP	prot1524	Q8WVQ1-3	CANT1	-0.403282	1.02807e-06
prot1128	Q08345	DDR1	prot1877	A0A0D9SEP4	NRXN1	0.403282	1.02807e-06
prot248	O95502	NPTXR	prot1067	P80108	GPLD1	-0.403281	1.02815e-06
prot195	O75493	CA11	prot1353	Q6P4E1-5	CASC4	0.40328	1.02822e-06
prot294	P01042-2	KNG1	prot848	P35613-2	BSG	-0.403279	1.02828e-06
prot565	P10909-4	CLUS	prot1708	Q9H2A7	CXCL16	0.403279	1.02831e-06
prot778	P26572	MGAT1	prot1973	A0A0D9SF30	NCAM1	0.403275	1.02859e-06
prot1487	Q8NBI6	XXYLT1	prot1807	Q9NZR2	LRP1B	0.40327	1.02889e-06
prot80	O00754-2	MAN2B1	prot250	O95633-2	FSTL3	-0.403269	1.02896e-06
prot1139	Q10471	GALNT2	prot1766	Q9NR34	MAN1C1	0.403267	1.02912e-06
prot2023	H0YDE5	KIAA1549L	prot2038	V9GYM3	APOA2	-0.403261	1.02951e-06
prot469	A0A1B0GVD5	CTSD	prot483	P07942	LAMB1	0.403261	1.02954e-06
prot120	O43291	SPINT2	prot578	P11717	IGF2R	0.40326	1.02958e-06
prot680	P18206-2	VCL	prot1221	Q14766	LTBP1	0.403258	1.02975e-06
prot490	P08185	SERPINA6	prot796	P29279-2	CTGF	-0.403258	1.02976e-06
prot1794	Q9NY97-2	B3GN2	prot2005	E7ESV6	ADGRL3	0.403255	1.02994e-06
prot212	O94760	DDAH1	prot222	O94910	ADGRL1	0.403255	1.02998e-06
prot239	H0YI30	GDF11	prot1242	Q15262	PTPRK	0.403251	1.03022e-06
prot937	F5GZ08	APLP1	prot1139	Q10471	GALNT2	0.403251	1.03023e-06
prot19	A0A0B4J1U7	IGHV61	prot1164	Q13332-3	PTPRS	-0.403251	1.03024e-06
prot53	B9A064	IGLL5	prot1777	Q9NSC7	ST6GALNAC1	-0.403249	1.03035e-06
prot53	B9A064	IGLL5	prot1362	Q6UWH4-2	GASK1B	-0.403248	1.03047e-06
prot550	P10451-4	SPP1	prot688	P19320	VCAM1	0.403245	1.03065e-06
prot317	P01701	IGLV151	prot1239	Q15223	NECTIN1	-0.403244	1.03071e-06
prot1822	Q9P2E7-2	PCDH10	prot1877	A0A0D9SEP4	NRXN1	0.403244	1.03074e-06
prot288	P01023	A2M	prot766	P24593	IGFBP5	0.403243	1.03081e-06
prot388	P04004	VTN	prot498	P08571	CD14	-0.403241	1.03091e-06
prot1433	Q8IUC8	GALNT13	prot1729	Q9H8J5	MANSC1	0.403241	1.03095e-06
prot762	P23582	NPPC	prot1258	Q15818	NPTX1	0.403235	1.03134e-06
prot130	C9JR67	SGCE	prot1209	Q14393-2	GAS6	0.403234	1.0314e-06
prot239	H0YI30	GDF11	prot1546	Q92752	TNR	0.403233	1.03148e-06
prot45	A2NJV5	IGKV229	prot758	P23515	OMG	-0.403231	1.03161e-06
prot328	P01780	IGHV37	prot1447	Q8IWV2	CNTN4	-0.403228	1.0318e-06
prot81	O14498	ISLR	prot766	P24593	IGFBP5	0.403227	1.03189e-06
prot301	P01210	PENK	prot1397	Q7Z3B1	NEGR1	0.403227	1.03192e-06
prot201	O75711	SCRG1	prot1387	Q6ZSJ9	SHISA6	0.403226	1.03196e-06
prot116	O43173	ST8SIA3	prot547	P10253	GAA	0.403224	1.03213e-06
prot785	P27918	CFP	prot1555	Q92876	KLK6	-0.403222	1.03228e-06
prot322	P01717	IGLV325	prot378	P02790	HPX	0.403221	1.03231e-06
prot604	P13611	VCAN	prot828	P32004-3	L1CAM	0.40322	1.03241e-06
prot368	Q5VY30	RBP4	prot783	P27797	CALR	-0.403218	1.03253e-06
prot565	P10909-4	CLUS	prot661	P16519-2	PCSK2	0.403216	1.03263e-06
prot617	P14138	EDN3	prot724	P21802-8	FGFR2	0.403213	1.03286e-06
prot809	P30101	PDIA3	prot1890	Q9UMF0	ICAM5	0.40321	1.03307e-06
prot293	P01042	KNG1	prot808	P30086	PEBP1	-0.403209	1.03316e-06
prot1488	Q8NBJ4-2	GOLM1	prot1893	Q9UN36-2	NDRG2	0.403207	1.03329e-06
prot436	S4R371	FABP3	prot1860	Q9UJA9	ENPP5	0.403203	1.03357e-06
prot1501	Q8NFZ4	NLGN2	prot2038	V9GYM3	APOA2	-0.403201	1.03374e-06
prot630	P14625	HSP90B1	prot1202	Q14165	MLEC	0.403197	1.03398e-06
prot90	O14773	TPP1	prot355	P02679	FGG	-0.403194	1.03422e-06
prot1418	Q86UN2	RTN4RL1	prot1570	Q96AQ6-2	PBXIP1	0.403193	1.03425e-06
prot228	O94985	CLSTN1	prot1233	Q15084-3	PDIA6	0.403192	1.0343e-06
prot385	P03952	KLKB1	prot1545	Q92743	HTRA1	-0.403192	1.03433e-06
prot404	P04217	A1BG	prot1128	Q08345	DDR1	-0.40319	1.03447e-06
prot108	O15335	CHAD	prot313	P01619	IGKV320	-0.40319	1.03447e-06
prot338	P01876	IGHA1	prot1547	Q92765	FRZB	-0.40319	1.0345e-06
prot307	P01591	JCHAIN	prot1149	Q12860	CNTN1	-0.403187	1.03471e-06
prot923	G3XAP6	COMP	prot1232	Q15063	POSTN	0.403186	1.03473e-06
prot1433	Q8IUC8	GALNT13	prot1533	Q8WZA1	POMGNT1	0.403185	1.0348e-06
prot216	O94772	LY6H	prot1130	Q08431	MFGE8	0.403177	1.03536e-06
prot1565	Q93091	RNASE6	prot1889	Q9UM47	NOTCH3	0.403177	1.03539e-06
prot39	A0A0C4DH72	IGKV16	prot1609	Q96PX8	SLITRK1	-0.403174	1.0356e-06
prot918	P49257	LMAN1	prot1721	Q9H4D0	CLSTN2	0.403169	1.03596e-06
prot92	O14791	APOL1	prot1879	F5H5X9	CDH7	-0.403167	1.03608e-06
prot1328	A0A0A0MQY7	CACHD1	prot1590	Q96ID5	IGSF21	0.403167	1.0361e-06
prot20	A0A0B4J1V0	IGHV315	prot684	P19021	PAM	-0.403166	1.03616e-06
prot1525	A0A087WWF1	SELENOM	prot1721	Q9H4D0	CLSTN2	0.403163	1.03638e-06
prot435	P05408-2	SCG5	prot1744	Q9HCB6	SPON1	0.403161	1.03649e-06
prot1424	Q86VZ4	LRP11	prot1755	Q9NPD7	NRN1	0.403156	1.03682e-06
prot234	O95185-2	UNC5C	prot277	P00740-2	F9	-0.403156	1.03683e-06
prot553	P10586-2	PTPRF	prot1041	P62993	GRB2	0.403156	1.03683e-06
prot1120	Q06830	PRDX1	prot1387	Q6ZSJ9	SHISA6	0.403156	1.03684e-06
prot1137	Q0P6D2	DIPK1C	prot1149	Q12860	CNTN1	0.403152	1.03709e-06
prot561	P10721-2	KIT	prot1348	Q6MZW2	FSTL4	0.403151	1.03721e-06
prot369	P02760	AMBP	prot1387	Q6ZSJ9	SHISA6	-0.403149	1.0373e-06
prot1714	Q9H3G5	CPVL	prot1997	C9J2H1	ITIH5	0.403149	1.03732e-06
prot785	P27918	CFP	prot1387	Q6ZSJ9	SHISA6	-0.403145	1.03764e-06
prot412	P04433	IGKV311	prot785	P27918	CFP	0.403144	1.03768e-06
prot109	O15354	GPR37	prot1807	Q9NZR2	LRP1B	0.403144	1.03771e-06
prot450	P06331	IGHV434	prot2034	Q5SPY9	NPDC1	-0.403138	1.03807e-06
prot336	P01861	IGHG4	prot1239	Q15223	NECTIN1	-0.403136	1.03821e-06
prot499	P08572	COL4A2	prot716	P21333-2	FLNA	0.403134	1.03838e-06
prot308	P01594	IGKV133	prot1859	Q9UJ99	CDH22	-0.40313	1.03862e-06
prot16	A0A0A0MS15	IGHV349	prot550	P10451-4	SPP1	-0.40313	1.03867e-06
prot1684	A0A0A0MR20	CNTNAP4	prot1859	Q9UJ99	CDH22	0.40313	1.03869e-06
prot183	O75144	ICOSLG	prot1763	A0A0C4DFP6	CRTAC1	0.403129	1.03869e-06
prot852	P35858	IGFALS	prot1520	Q8WUJ3	CEMIP	-0.403125	1.03898e-06
prot1478	Q8N475-2	FSTL5	prot1850	Q9UHL4	DPP7	0.403123	1.03914e-06
prot708	P20827	EFNA1	prot1803	Q9NZC2-2	TREM2	0.403122	1.0392e-06
prot287	P01019	AGT	prot1278	Q16620-2	NTRK2	0.403116	1.03965e-06
prot398	P04156-2	PRIO	prot400	P04180	LCAT	0.403115	1.0397e-06
prot279	P00746	CFD	prot353	P02671	FGA	0.403111	1.04001e-06
prot754	P23468	PTPRD	prot1386	Q6ZRP7	QSOX2	0.40311	1.04007e-06
prot630	P14625	HSP90B1	prot1812	Q9P0K1-5	ADAM22	0.403109	1.0401e-06
prot852	P35858	IGFALS	prot1721	Q9H4D0	CLSTN2	-0.403109	1.04013e-06
prot20	A0A0B4J1V0	IGHV315	prot1306	Q53EL9-3	SEZ6	-0.403103	1.04057e-06
prot90	O14773	TPP1	prot278	P00742	F10	-0.4031	1.04072e-06
prot456	P06744	GPI	prot1893	Q9UN36-2	NDRG2	0.4031	1.04076e-06
prot53	B9A064	IGLL5	prot287	P01019	AGT	-0.4031	1.04077e-06
prot1209	Q14393-2	GAS6	prot1822	Q9P2E7-2	PCDH10	0.403099	1.04083e-06
prot665	P16949	STMN1	prot1084	P98172	EFNB1	0.403097	1.04097e-06
prot329	P01782	IGHV39	prot471	P07357	C8A	0.403096	1.04102e-06
prot73	O00533	CHL1	prot1129	Q08380	LGALS3BP	-0.403095	1.04107e-06
prot274	P00734	F2	prot1796	Q9NYQ8	FAT2	-0.403095	1.04113e-06
prot438	P05452	CLEC3B	prot617	P14138	EDN3	0.403094	1.04117e-06
prot747	P23083	IGHV12	prot1524	Q8WVQ1-3	CANT1	-0.403092	1.04132e-06
prot934	P50897	PPT1	prot1268	Q16270	IGFBP7	0.403092	1.04135e-06
prot1028	J3KMY5	NPC2	prot1520	Q8WUJ3	CEMIP	0.403083	1.04194e-06
prot516	P09417	QDPR	prot1555	Q92876	KLK6	0.403083	1.04197e-06
prot201	O75711	SCRG1	prot269	P00492	HPRT1	0.403082	1.04199e-06
prot732	P22303	ACHE	prot1033	P62258	YWHAE	0.403082	1.04203e-06
prot369	P02760	AMBP	prot412	P04433	IGKV311	0.403079	1.04221e-06
prot186	O75326	SEMA7A	prot875	P40925	MDH1	0.403079	1.04222e-06
prot229	O94991	SLITRK5	prot2031	M0QZL2	MEGF8	0.403075	1.0425e-06
prot866	P37837	TALDO1	prot1030	P61970	NUTF2	0.403075	1.04253e-06
prot51	A6NLU5	VSTM2B	prot1427	A0A0A6YYA0	TMED7-TICAM2	0.403075	1.04254e-06
prot276	P00739	HPR	prot1914	Q9Y287	ITM2B	-0.403072	1.04271e-06
prot1511	Q8TCZ2	CD99L2	prot1919	Q9Y2I2-1	NTNG1	0.40307	1.04288e-06
prot575	P11362-20	FGFR1	prot1162	Q13275-2	SEMA3F	0.403068	1.04302e-06
prot267	P00450	CP	prot574	P11279	LAMP1	-0.403067	1.04304e-06
prot110	H9KV31	NCAM2	prot1138	Q10469	MGAT2	0.403066	1.04313e-06
prot284	P01008	SERPINC1	prot1800	Q9NZ53	PODXL2	-0.403065	1.04318e-06
prot1139	Q10471	GALNT2	prot1681	A0A087WZS0	LYNX1	0.403064	1.04327e-06
prot185	O75223	GGCT	prot524	P09619	PDGFRB	0.403064	1.0433e-06
prot982	P55287-2	CDH11	prot1120	Q06830	PRDX1	0.403062	1.04339e-06
prot19	A0A0B4J1U7	IGHV61	prot540	P0DMV9	HSPA1A	-0.403058	1.04368e-06
prot401	P04196	HRG	prot1892	Q9UMX5	NENF	-0.403055	1.04388e-06
prot852	P35858	IGFALS	prot1527	Q8WXD2	SCG3	-0.403054	1.044e-06
prot92	O14791	APOL1	prot1041	P62993	GRB2	-0.40305	1.04428e-06
prot386	P03973	SLPI	prot1291	Q16849	PTPRN	-0.403046	1.04454e-06
prot1046	E5RJR5	SKP1	prot1892	Q9UMX5	NENF	0.403044	1.04468e-06
prot981	J3KRI5	CDH8	prot1130	Q08431	MFGE8	0.403043	1.04472e-06
prot322	P01717	IGLV325	prot1550	Q92823-2	NRCAM	-0.403043	1.04472e-06
prot758	P23515	OMG	prot1411	Q86SF2	GALNT7	0.403043	1.04477e-06
prot541	P0DOY3	IGLC3	prot1128	Q08345	DDR1	-0.403042	1.04482e-06
prot70	O00462	MANBA	prot1842	Q9UGM5	FETUB	-0.403042	1.04482e-06
prot262	P00338	LDHA	prot1306	Q53EL9-3	SEZ6	0.403041	1.04492e-06
prot802	P29966	MARCKS	prot1729	Q9H8J5	MANSC1	0.403038	1.04512e-06
prot630	P14625	HSP90B1	prot1319	Q5JZY3-2	EPHA10	0.403036	1.04522e-06
prot641	P15291-2	B4GT1	prot984	P55290	CDH13	0.403032	1.04554e-06
prot1070	P80723	BASP1	prot1146	Q12805-2	FBLN3	-0.403029	1.04571e-06
prot1067	P80108	GPLD1	prot1258	Q15818	NPTX1	-0.403028	1.04577e-06
prot120	O43291	SPINT2	prot1524	Q8WVQ1-3	CANT1	0.403027	1.04585e-06
prot981	J3KRI5	CDH8	prot1306	Q53EL9-3	SEZ6	0.403027	1.04588e-06
prot553	P10586-2	PTPRF	prot1222	G3V3X5	LTBP2	-0.403023	1.04614e-06
prot471	P07357	C8A	prot1525	A0A087WWF1	SELENOM	-0.403019	1.04644e-06
prot1666	Q9BXJ3	C1QTNF4	prot1711	Q9H2X0	CHRD	0.403018	1.04651e-06
prot604	P13611	VCAN	prot1242	Q15262	PTPRK	0.403015	1.0467e-06
prot838	P35052	GPC1	prot1729	Q9H8J5	MANSC1	0.403015	1.04675e-06
prot45	A2NJV5	IGKV229	prot1666	Q9BXJ3	C1QTNF4	-0.403014	1.04677e-06
prot724	P21802-8	FGFR2	prot1180	Q13557-8	CAMK2D	0.403006	1.04737e-06
prot1118	Q06481	APLP2	prot1319	Q5JZY3-2	EPHA10	0.403003	1.04758e-06
prot514	P09211	GSTP1	prot975	P55083	MFAP4	-0.402999	1.04781e-06
prot1370	Q6UX72	B3GNT9	prot1437	Q8IUX7	AEBP1	0.402997	1.048e-06
prot540	P0DMV9	HSPA1A	prot1511	Q8TCZ2	CD99L2	0.402994	1.04819e-06
prot438	P05452	CLEC3B	prot749	P23142-4	FBLN1	0.402993	1.04825e-06
prot404	P04217	A1BG	prot711	P20916-2	MAG	-0.402993	1.04829e-06
prot918	P49257	LMAN1	prot1684	A0A0A0MR20	CNTNAP4	0.40299	1.04845e-06
prot98	O15031	PLXNB2	prot1845	Q9UHC6	CNTNAP2	0.40299	1.04847e-06
prot1041	P62993	GRB2	prot1897	Q9UNW1	MINPP1	0.40299	1.04848e-06
prot459	P06865	HEXA	prot1958	V9HW75	NUCB2	0.402986	1.04877e-06
prot324	P01721	IGLV657	prot1859	Q9UJ99	CDH22	-0.402982	1.04908e-06
prot281	P00748	F12	prot1933	Q9Y5I4	PCDHAC2	-0.402981	1.04908e-06
prot1527	Q8WXD2	SCG3	prot1570	Q96AQ6-2	PBXIP1	0.402981	1.0491e-06
prot239	H0YI30	GDF11	prot539	P0DMQ5	INAFM2	0.402981	1.04911e-06
prot1608	Q96PQ0	SORCS2	prot1847	Q9UHG2	PCSK1N	0.402979	1.04923e-06
prot995	P57087	JAM2	prot1500	Q8NFY4-6	SEM6D	0.402979	1.04929e-06
prot1710	Q9H2E6	SEMA6A	prot2031	M0QZL2	MEGF8	0.402978	1.04934e-06
prot23	A0A0B4J1X5	IGHV374	prot1101	Q02818	NUCB1	-0.402973	1.04965e-06
prot362	P02748	C9	prot1182	Q13634-2	CDH18	-0.402973	1.04968e-06
prot688	P19320	VCAM1	prot771	P25311	AZGP1	-0.402972	1.04977e-06
prot375	G3V0E5	TFRC	prot1424	Q86VZ4	LRP11	0.402969	1.04995e-06
prot277	P00740-2	F9	prot1802	Q9NZ94-3	NLGN3	-0.402962	1.05046e-06
prot999	R4GMM9	NXPH1	prot1427	A0A0A6YYA0	TMED7-TICAM2	0.402955	1.05097e-06
prot336	P01861	IGHG4	prot1763	A0A0C4DFP6	CRTAC1	-0.402951	1.05121e-06
prot498	P08571	CD14	prot1187	Q13740-2	ALCAM	0.402946	1.05156e-06
prot376	P02787	TF	prot1790	Q9NY47-2	CACNA2D2	-0.402946	1.05157e-06
prot630	P14625	HSP90B1	prot1590	Q96ID5	IGSF21	0.402944	1.05172e-06
prot176	B4DKD2	ADAM11	prot201	O75711	SCRG1	0.402939	1.05206e-06
prot42	A0A0J9YXX1	IGHV5101	prot1673	A0A087X0T8	CADM1	-0.402934	1.05247e-06
prot582	P12110	COL6A2	prot1119	Q06828	FMOD	0.402932	1.05255e-06
prot461	P07108	DBI	prot686	P19022	CDH2	0.402931	1.05266e-06
prot493	P08253	MMP2	prot1471	A0A0C4DGI5	TAFA2	-0.40293	1.05272e-06
prot516	P09417	QDPR	prot1749	Q9HCU4	CELSR2	0.402929	1.0528e-06
prot348	P02647	APOA1	prot1897	Q9UNW1	MINPP1	-0.402927	1.0529e-06
prot541	P0DOY3	IGLC3	prot729	P22061	PCMT1	-0.402926	1.05302e-06
prot1777	Q9NSC7	ST6GALNAC1	prot1965	A0A0A0MTQ4	RGMA	0.402926	1.05302e-06
prot127	O43505	B4GAT1	prot926	A0A182DWH7	SELENOP	-0.402926	1.05302e-06
prot116	O43173	ST8SIA3	prot271	P00533-4	EGFR	0.402925	1.05306e-06
prot20	A0A0B4J1V0	IGHV315	prot1928	Q9Y5F6	PCDHGC5	-0.402919	1.05353e-06
prot892	P43652	AFM	prot1755	Q9NPD7	NRN1	-0.402911	1.0541e-06
prot202	O75752	B3GALNT1	prot1977	A0A0G2JRQ6	A0A0G2JRQ6	-0.40291	1.05413e-06
prot1138	Q10469	MGAT2	prot1425	Q86X29-6	LSR	0.40291	1.05414e-06
prot1169	Q13421-4	MSLN	prot1219	Q14697	GANAB	0.40291	1.05414e-06
prot890	P43234	CTSO	prot1721	Q9H4D0	CLSTN2	0.402905	1.0545e-06
prot466	P07237	P4HB	prot1681	A0A087WZS0	LYNX1	0.402903	1.05464e-06
prot1224	Q14894	CRYM	prot1498	Q8NFP4	MDGA1	0.402896	1.05511e-06
prot963	F8W9W0	EPHA5	prot1425	Q86X29-6	LSR	0.402896	1.05512e-06
prot278	P00742	F10	prot1487	Q8NBI6	XXYLT1	-0.402896	1.05514e-06
prot1433	Q8IUC8	GALNT13	prot1728	Q9H7Y0	DIPK2B	0.402895	1.05523e-06
prot349	P02649	APOE	prot1919	Q9Y2I2-1	NTNG1	0.402893	1.05537e-06
prot482	P07900	HSP90AA1	prot896	I3L0N3	NSF	0.402892	1.05538e-06
prot506	P08697	SERPINF2	prot1371	Q6UX73-2	C16orf89	-0.402892	1.05541e-06
prot51	A6NLU5	VSTM2B	prot1494	Q8NCL4	GALNT6	0.40289	1.05556e-06
prot862	P36957	DLST	prot1763	A0A0C4DFP6	CRTAC1	0.402888	1.05568e-06
prot848	P35613-2	BSG	prot1286	Q16706	MAN2A1	0.402887	1.05575e-06
prot85	O14594	NCAN	prot1895	Q9UN70	PCDHGC3	0.402886	1.05582e-06
prot912	P48723	HSPA13	prot1030	P61970	NUTF2	0.402885	1.05588e-06
prot479	P07711	CTSL	prot1538	Q92563	SPOCK2	0.402884	1.05596e-06
prot48	A6NGN9	IGLON5	prot1169	Q13421-4	MSLN	0.402883	1.05602e-06
prot242	O95445	APOM	prot287	P01019	AGT	-0.402883	1.05603e-06
prot209	O76061	STC2	prot335	P01860	IGHG3	-0.402883	1.05604e-06
prot376	P02787	TF	prot429	P05154	SERPINA5	0.402883	1.05606e-06
prot821	P31150	GDI1	prot1975	A0A0G2JMB2	IGHA2	-0.40288	1.05625e-06
prot999	R4GMM9	NXPH1	prot1566	Q969H8	MYDGF	0.40288	1.05629e-06
prot978	P55268	LAMB2	prot1447	Q8IWV2	CNTN4	0.402879	1.05637e-06
prot750	P23284	PPIB	prot1354	Q6P9A2	GALNT18	0.402878	1.05642e-06
prot310	P01599	IGKV117	prot472	P07358	C8B	0.402877	1.05646e-06
prot76	D6RHI9	RNASET2	prot1638	Q9BQ16	SPOCK3	0.402869	1.05705e-06
prot639	P15169	CPN1	prot1587	Q96HD1	CRELD1	-0.402864	1.05743e-06
prot278	P00742	F10	prot1164	Q13332-3	PTPRS	-0.402863	1.05746e-06
prot363	P02749	APOH	prot711	P20916-2	MAG	-0.402861	1.05764e-06
prot421	P05026-2	AT1B1	prot422	P05060	CHGB	0.40286	1.05767e-06
prot103	O15197-3	EPHB6	prot2036	Q7LBX6	NRP2	0.402859	1.05775e-06
prot1459	Q8IZS8	CACNA2D3	prot1570	Q96AQ6-2	PBXIP1	0.402858	1.05785e-06
prot1343	Q6FHJ7	SFRP4	prot1619	Q99538	LGMN	0.402854	1.0581e-06
prot116	O43173	ST8SIA3	prot308	P01594	IGKV133	-0.402853	1.05817e-06
prot1743	Q9HC57	WFDC1	prot1817	Q9P121-4	NTM	0.402853	1.05819e-06
prot688	P19320	VCAM1	prot1612	Q96S96	PEBP4	0.402849	1.05849e-06
prot12	A0A087WSY6	IGKV3D15	prot2013	F5GY80	C8B	0.402849	1.05849e-06
prot1400	Q7Z5A7-2	TAFA5	prot1569	F8WDW9	ESAM	0.402846	1.05866e-06
prot391	P04066	FUCA1	prot1529	Q8WY21-4	SORC1	0.402844	1.05879e-06
prot876	P40926	MDH2	prot988	E9PLK3	NPEPPS	0.402839	1.05917e-06
prot933	A0A087WXM8	BCAM	prot1813	Q9P0K9	FRRS1L	0.402836	1.05938e-06
prot288	P01023	A2M	prot346	P02461	COL3A1	0.402832	1.05971e-06
prot370	P02763	ORM1	prot982	P55287-2	CDH11	-0.40283	1.0598e-06
prot454	P06727	APOA4	prot1472	Q8N3J6-2	CADM2	-0.402829	1.05988e-06
prot744	P22792	CPN2	prot1316	Q5JRA6-2	MIA3	-0.402824	1.06025e-06
prot147	O60243	HS6ST1	prot376	P02787	TF	-0.402824	1.06026e-06
prot523	P09603	CSF1	prot1991	A0A1W2PQ11	CNTN2	0.402822	1.06037e-06
prot11	A0A075B6S5	IGKV127	prot1313	Q5FWE3-3	PRRT3	-0.402822	1.06037e-06
prot559	P10645	CHGA	prot1138	Q10469	MGAT2	0.402816	1.06081e-06
prot1064	P78509	RELN	prot1799	Q9NZ08	ERAP1	0.402814	1.06095e-06
prot115	O43157-2	PLXNB1	prot278	P00742	F10	-0.402814	1.06099e-06
prot388	P04004	VTN	prot1684	A0A0A0MR20	CNTNAP4	-0.402811	1.06118e-06
prot294	P01042-2	KNG1	prot1246	Q15375-4	EPHA7	-0.402804	1.06165e-06
prot197	O75509	TNFRSF21	prot1246	Q15375-4	EPHA7	0.402801	1.06189e-06
prot290	P01031	C5	prot890	P43234	CTSO	-0.402801	1.06192e-06
prot130	C9JR67	SGCE	prot708	P20827	EFNA1	0.402797	1.06218e-06
prot234	O95185-2	UNC5C	prot1877	A0A0D9SEP4	NRXN1	0.402795	1.06232e-06
prot396	A0A0A0MSC4	PDGFA	prot1812	Q9P0K1-5	ADAM22	0.402787	1.06287e-06
prot208	O75976	CPD	prot276	P00739	HPR	-0.402781	1.06329e-06
prot1275	Q16568	CARTPT	prot1806	Q9NZP8	C1RL	-0.402781	1.06329e-06
prot503	P08603	CFH	prot795	P29218	IMPA1	-0.402775	1.06372e-06
prot1498	Q8NFP4	MDGA1	prot1627	Q99784	OLFM1	0.402773	1.06387e-06
prot35	A0A0C4DH38	IGHV551	prot197	O75509	TNFRSF21	-0.40277	1.0641e-06
prot1306	Q53EL9-3	SEZ6	prot1598	Q96KN2	CNDP1	0.402763	1.06462e-06
prot408	I3L145	SHBG	prot1595	Q96JF0	ST6GAL2	-0.402762	1.06471e-06
prot1399	Q7Z553	MDGA2	prot1433	Q8IUC8	GALNT13	0.402758	1.06495e-06
prot809	P30101	PDIA3	prot1914	Q9Y287	ITM2B	0.402758	1.06498e-06
prot550	P10451-4	SPP1	prot1316	Q5JRA6-2	MIA3	0.402757	1.06503e-06
prot1649	Q9BS26	ERP44	prot1941	Q9UFM8	NPTN	0.402756	1.0651e-06
prot222	O94910	ADGRL1	prot306	P01344	IGF2	0.402756	1.06511e-06
prot882	E9PF59	DPP6	prot1447	Q8IWV2	CNTN4	0.402755	1.06515e-06
prot110	H9KV31	NCAM2	prot453	P06681	C2	-0.402755	1.06516e-06
prot216	O94772	LY6H	prot733	P22304	IDS	0.40275	1.06554e-06
prot20	A0A0B4J1V0	IGHV315	prot1721	Q9H4D0	CLSTN2	-0.402748	1.06565e-06
prot1209	Q14393-2	GAS6	prot1650	K7EKV3	RTBDN	0.402748	1.06565e-06
prot1048	P63313	TMSB10	prot1650	K7EKV3	RTBDN	0.402745	1.06591e-06
prot422	P05060	CHGB	prot1759	Q9NPR2-2	SEM4B	0.402743	1.06605e-06
prot459	P06865	HEXA	prot2005	E7ESV6	ADGRL3	0.402741	1.06621e-06
prot1325	Q5T848	GPR158	prot1948	Q9Y6N8	CDH10	0.402739	1.06634e-06
prot856	P36222	CHI3L1	prot1654	Q9BU40-2	CRDL1	0.402734	1.06669e-06
prot809	P30101	PDIA3	prot1424	Q86VZ4	LRP11	0.402734	1.06671e-06
prot1618	Q99523	SORT1	prot1768	Q9NRN5	OLFML3	0.402733	1.06678e-06
prot890	P43234	CTSO	prot1845	Q9UHC6	CNTNAP2	0.40273	1.067e-06
prot278	P00742	F10	prot793	P29120-2	PCSK1	-0.402729	1.06706e-06
prot923	G3XAP6	COMP	prot1239	Q15223	NECTIN1	-0.402727	1.06721e-06
prot539	P0DMQ5	INAFM2	prot1159	Q13228	SELENBP1	0.402726	1.06722e-06
prot471	P07357	C8A	prot882	E9PF59	DPP6	-0.402725	1.06733e-06
prot926	A0A182DWH7	SELENOP	prot1684	A0A0A0MR20	CNTNAP4	-0.402724	1.06736e-06
prot421	P05026-2	AT1B1	prot1265	Q15904	ATP6AP1	0.40272	1.06767e-06
prot501	P08581	MET	prot1023	P61604	HSPE1	0.402719	1.06776e-06
prot1411	Q86SF2	GALNT7	prot1424	Q86VZ4	LRP11	0.402717	1.06791e-06
prot396	A0A0A0MSC4	PDGFA	prot904	G3V164	GRIA4	0.402716	1.068e-06
prot229	O94991	SLITRK5	prot821	P31150	GDI1	0.402714	1.06812e-06
prot1704	Q9H1U4	MEGF9	prot1921	Q9Y2T3	GDA	0.402713	1.06821e-06
prot644	E7ENM0	ELN	prot1527	Q8WXD2	SCG3	0.40271	1.06841e-06
prot1559	Q92932	PTPRN2	prot1728	Q9H7Y0	DIPK2B	0.40271	1.06841e-06
prot7	A0A075B6K4	IGLV310	prot1871	Q9UKM7	MAN1B1	-0.402708	1.06852e-06
prot1684	A0A0A0MR20	CNTNAP4	prot1973	A0A0D9SF30	NCAM1	0.402706	1.06869e-06
prot337	A0A087WYJ9	A0A087WYJ9	prot1239	Q15223	NECTIN1	-0.402706	1.06871e-06
prot447	P06307	CCK	prot1616	Q99497	PARK7	0.402704	1.06886e-06
prot559	P10645	CHGA	prot1879	F5H5X9	CDH7	0.402703	1.06887e-06
prot574	P11279	LAMP1	prot1890	Q9UMF0	ICAM5	0.402702	1.06895e-06
prot831	P33908	MAN1A1	prot1914	Q9Y287	ITM2B	0.402702	1.06897e-06
prot1101	Q02818	NUCB1	prot1834	Q9UBX1	CTSF	0.402699	1.06919e-06
prot1419	Q86UN3	RTN4RL2	prot1997	C9J2H1	ITIH5	0.402696	1.06937e-06
prot501	P08581	MET	prot1919	Q9Y2I2-1	NTNG1	0.402696	1.06941e-06
prot346	P02461	COL3A1	prot1091	Q01459	CTBS	0.402694	1.06957e-06
prot683	P18669	PGAM1	prot1464	Q8N126	CADM3	0.402693	1.06964e-06
prot566	P11021	HSPA5	prot639	P15169	CPN1	-0.402693	1.06964e-06
prot184	O75173	ADAMTS4	prot466	P07237	P4HB	0.402692	1.06971e-06
prot262	P00338	LDHA	prot1425	Q86X29-6	LSR	0.402686	1.07014e-06
prot1023	P61604	HSPE1	prot1928	Q9Y5F6	PCDHGC5	0.402684	1.07026e-06
prot408	I3L145	SHBG	prot1269	Q16288-2	NTRK3	-0.402679	1.07064e-06
prot224	O94919	ENDOD1	prot1499	Q8NFT8	DNER	0.402678	1.07073e-06
prot575	P11362-20	FGFR1	prot984	P55290	CDH13	0.402677	1.07079e-06
prot175	E7EWD3	ADAM23	prot289	P01024	C3	-0.402677	1.07079e-06
prot1806	Q9NZP8	C1RL	prot1859	Q9UJ99	CDH22	-0.402676	1.07084e-06
prot661	P16519-2	PCSK2	prot802	P29966	MARCKS	0.402675	1.07088e-06
prot447	P06307	CCK	prot1812	Q9P0K1-5	ADAM22	0.402675	1.07088e-06
prot1084	P98172	EFNB1	prot1800	Q9NZ53	PODXL2	0.402674	1.07097e-06
prot1400	Q7Z5A7-2	TAFA5	prot1538	Q92563	SPOCK2	0.402673	1.07104e-06
prot107	O15240	VGF	prot506	P08697	SERPINF2	-0.402668	1.0714e-06
prot612	P13796	LCP1	prot1192	Q13867	BLMH	-0.402665	1.07165e-06
prot856	P36222	CHI3L1	prot1926	A0A087X054	HYOU1	-0.402663	1.07175e-06
prot963	F8W9W0	EPHA5	prot1406	Q7Z7G0	ABI3BP	-0.402663	1.07178e-06
prot800	P29622	SERPINA4	prot2031	M0QZL2	MEGF8	-0.402663	1.07181e-06
prot1229	Q14DG7	TMEM132B	prot1616	Q99497	PARK7	0.402662	1.07187e-06
prot70	O00462	MANBA	prot647	P15586	GNS	0.402662	1.07188e-06
prot408	I3L145	SHBG	prot694	P19827	ITIH1	0.402661	1.07192e-06
prot109	O15354	GPR37	prot1062	P78417	GSTO1	0.402659	1.07205e-06
prot388	P04004	VTN	prot1287	Q16769	QPCT	-0.402655	1.07238e-06
prot785	P27918	CFP	prot1488	Q8NBJ4-2	GOLM1	-0.402653	1.07251e-06
prot743	P22748	CA4	prot1585	Q96GW7	BCAN	0.402651	1.07261e-06
prot1148	Q12841	FSTL1	prot1912	Q9Y279-2	VSIG4	0.40265	1.07272e-06
prot1211	Q14508	WFDC2	prot1615	Q99435-4	NELL2	0.402648	1.07284e-06
prot103	O15197-3	EPHB6	prot176	B4DKD2	ADAM11	0.402647	1.07291e-06
prot647	P15586	GNS	prot753	P23435	CBLN1	0.402645	1.07309e-06
prot747	P23083	IGHV12	prot1949	Q9Y6R7	FCGBP	0.402643	1.07319e-06
prot862	P36957	DLST	prot1258	Q15818	NPTX1	0.402642	1.07331e-06
prot570	P11142	HSPA8	prot1342	Q6EMK4	VASN	0.402641	1.07334e-06
prot440	P05543	SERPINA7	prot637	P15144	ANPEP	-0.402638	1.07358e-06
prot310	P01599	IGKV117	prot1472	Q8N3J6-2	CADM2	-0.402638	1.0736e-06
prot281	P00748	F12	prot964	E9PG71	EPHA4	-0.402637	1.07363e-06
prot1182	Q13634-2	CDH18	prot1646	Q9BRK5	SDF4	0.402637	1.07368e-06
prot574	P11279	LAMP1	prot1553	Q92854	SEMA4D	0.402633	1.07395e-06
prot1325	Q5T848	GPR158	prot1683	Q9BZR6	RTN4R	0.402632	1.07403e-06
prot1469	Q8N2S1-2	LTBP4	prot1654	Q9BU40-2	CRDL1	0.402632	1.07403e-06
prot1123	Q07954	LRP1	prot1829	Q9UBP4	DKK3	0.402626	1.07442e-06
prot186	O75326	SEMA7A	prot400	P04180	LCAT	0.402626	1.07443e-06
prot108	O15335	CHAD	prot677	A6XND0	IGFBP3	-0.402624	1.07462e-06
prot71	O00468-6	AGRN	prot316	P01700	IGLV147	-0.402623	1.07466e-06
prot561	P10721-2	KIT	prot1354	Q6P9A2	GALNT18	0.402619	1.07494e-06
prot485	P07998	RNASE1	prot2030	K7ELL7	PRKCSH	0.402617	1.07509e-06
prot421	P05026-2	AT1B1	prot628	P14618-2	PKM	0.402612	1.07547e-06
prot612	P13796	LCP1	prot985	P55291	CDH15	-0.402612	1.07549e-06
prot1435	Q8IUK8	CBLN2	prot1451	Q8IXL6	FAM20C	0.402611	1.07555e-06
prot421	P05026-2	AT1B1	prot1537	Q92520	FAM3C	0.402608	1.07574e-06
prot108	O15335	CHAD	prot148	O60245	PCDH7	0.402607	1.07578e-06
prot1387	Q6ZSJ9	SHISA6	prot2005	E7ESV6	ADGRL3	0.402607	1.07579e-06
prot663	P16870-2	CBPE	prot821	P31150	GDI1	0.402604	1.076e-06
prot69	F8W785	GOLIM4	prot693	Q5T985	ITIH2	-0.402604	1.07605e-06
prot471	P07357	C8A	prot762	P23582	NPPC	-0.402603	1.07611e-06
prot501	P08581	MET	prot1192	Q13867	BLMH	0.402602	1.07616e-06
prot975	P55083	MFAP4	prot1892	Q9UMX5	NENF	-0.402598	1.07645e-06
prot1145	Q12797-10	ASPH	prot1149	Q12860	CNTN1	0.402594	1.07676e-06
prot371	P02765	AHSG	prot1587	Q96HD1	CRELD1	-0.402588	1.07717e-06
prot482	P07900	HSP90AA1	prot1024	P61626	LYZ	0.402588	1.0772e-06
prot793	P29120-2	PCSK1	prot892	P43652	AFM	-0.402586	1.07736e-06
prot317	P01701	IGLV151	prot1817	Q9P121-4	NTM	-0.402583	1.07754e-06
prot1662	F8VZI9	FAIM2	prot1845	Q9UHC6	CNTNAP2	0.402583	1.07758e-06
prot753	P23435	CBLN1	prot1138	Q10469	MGAT2	0.402579	1.07788e-06
prot290	P01031	C5	prot1618	Q99523	SORT1	-0.402575	1.07816e-06
prot1108	Q04756	HGFAC	prot1328	A0A0A0MQY7	CACHD1	-0.402572	1.07836e-06
prot743	P22748	CA4	prot780	P27169	PON1	-0.402572	1.07838e-06
prot98	O15031	PLXNB2	prot322	P01717	IGLV325	-0.40257	1.07848e-06
prot1370	Q6UX72	B3GNT9	prot1684	A0A0A0MR20	CNTNAP4	0.402568	1.07864e-06
prot168	O60888-3	CUTA	prot195	O75493	CA11	0.402568	1.07864e-06
prot465	P07225	PROS1	prot1782	Q9NTU7	CBLN4	-0.402564	1.07889e-06
prot877	U3KQG5	CD200	prot1116	Q06033-2	ITIH3	-0.402563	1.07899e-06
prot815	P30530-2	AXL	prot1609	Q96PX8	SLITRK1	0.402563	1.07902e-06
prot859	P36871	PGM1	prot1620	Q99574	SERPINI1	0.402562	1.07907e-06
prot565	P10909-4	CLUS	prot979	P55283	CDH4	0.402554	1.07965e-06
prot111	O15400-2	STX7	prot175	E7EWD3	ADAM23	0.402552	1.07983e-06
prot1117	H0YNK6	TYRO3	prot1677	B7ZLJ8	SEZ6L	0.402551	1.07989e-06
prot918	P49257	LMAN1	prot1662	F8VZI9	FAIM2	0.402549	1.08002e-06
prot460	P07093-2	SERPINE2	prot1138	Q10469	MGAT2	0.402549	1.08003e-06
prot248	O95502	NPTXR	prot1117	H0YNK6	TYRO3	0.402546	1.08023e-06
prot512	P09104	ENO2	prot1100	Q02809	PLOD1	0.402545	1.08032e-06
prot109	O15354	GPR37	prot318	P01703	IGLV140	-0.402543	1.08045e-06
prot386	P03973	SLPI	prot1227	Q14C87	TMEM132D	-0.402542	1.08055e-06
prot272	P00558	PGK1	prot1472	Q8N3J6-2	CADM2	0.402539	1.08076e-06
prot70	O00462	MANBA	prot2040	X6RKN2	NFASC	0.402538	1.08081e-06
prot749	P23142-4	FBLN1	prot1137	Q0P6D2	DIPK1C	0.402535	1.081e-06
prot681	P18428	LBP	prot1538	Q92563	SPOCK2	-0.402532	1.08123e-06
prot7	A0A075B6K4	IGLV310	prot453	P06681	C2	0.402532	1.08128e-06
prot1555	Q92876	KLK6	prot2013	F5GY80	C8B	-0.402531	1.08134e-06
prot1758	Q9NPH3-2	IL1RAP	prot1996	B7ZKJ8	ITIH4	0.40253	1.08137e-06
prot1123	Q07954	LRP1	prot1435	Q8IUK8	CBLN2	0.402527	1.08162e-06
prot882	E9PF59	DPP6	prot1681	A0A087WZS0	LYNX1	0.402526	1.08168e-06
prot604	P13611	VCAN	prot1857	Q9UIW2	PLXNA1	0.402526	1.0817e-06
prot130	C9JR67	SGCE	prot1933	Q9Y5I4	PCDHAC2	0.402525	1.08176e-06
prot318	P01703	IGLV140	prot1246	Q15375-4	EPHA7	-0.402524	1.08185e-06
prot874	P40189	IL6ST	prot1727	Q9H741	C12orf49	0.402518	1.08224e-06
prot830	P33151	CDH5	prot2040	X6RKN2	NFASC	-0.402516	1.08238e-06
prot602	P13591	NCAM1	prot615	E9PNW4	AL049629.2	0.402511	1.08279e-06
prot1615	Q99435-4	NELL2	prot1794	Q9NY97-2	B3GN2	0.40251	1.08287e-06
prot270	P00505	GOT2	prot743	P22748	CA4	0.402509	1.08289e-06
prot127	O43505	B4GAT1	prot539	P0DMQ5	INAFM2	0.402509	1.08294e-06
prot19	A0A0B4J1U7	IGHV61	prot684	P19021	PAM	-0.402508	1.08298e-06
prot73	O00533	CHL1	prot454	P06727	APOA4	-0.402508	1.083e-06
prot536	J3QS39	UBB	prot1146	Q12805-2	FBLN3	0.402508	1.08302e-06
prot351	A0A024R0T9	APOC2	prot1308	Q53RD9	FBLN7	-0.402506	1.08312e-06
prot541	P0DOY3	IGLC3	prot1104	Q03167-2	TGFBR3	-0.4025	1.08358e-06
prot109	O15354	GPR37	prot693	Q5T985	ITIH2	-0.402497	1.08379e-06
prot42	A0A0J9YXX1	IGHV5101	prot918	P49257	LMAN1	-0.402497	1.08381e-06
prot80	O00754-2	MAN2B1	prot912	P48723	HSPA13	0.402496	1.08384e-06
prot383	P03950	ANG	prot1285	Q16674	MIA	0.402495	1.08391e-06
prot1493	Q8NCC3	PLA2G15	prot1830	Q9UBQ6	EXTL2	0.402494	1.084e-06
prot1424	Q86VZ4	LRP11	prot1499	Q8NFT8	DNER	0.402494	1.08401e-06
prot1312	Q5BLP8	C4orf48	prot1867	Q9UK55	SERPINA10	-0.402493	1.08406e-06
prot278	P00742	F10	prot1871	Q9UKM7	MAN1B1	-0.402493	1.08407e-06
prot871	A0A087X0K0	COL15A1	prot1569	F8WDW9	ESAM	0.40249	1.08432e-06
prot145	A2A3C1	ADGRB2	prot779	P26992	CNTFR	0.402486	1.0846e-06
prot1070	P80723	BASP1	prot1970	A0A0C4DH35	IGHV335	-0.402476	1.08533e-06
prot896	I3L0N3	NSF	prot904	G3V164	GRIA4	0.402475	1.08538e-06
prot68	O00451	GFRA2	prot1285	Q16674	MIA	-0.402474	1.08548e-06
prot780	P27169	PON1	prot1711	Q9H2X0	CHRD	-0.40247	1.0858e-06
prot308	P01594	IGKV133	prot802	P29966	MARCKS	-0.40247	1.0858e-06
prot130	C9JR67	SGCE	prot630	P14625	HSP90B1	0.402469	1.08584e-06
prot353	P02671	FGA	prot1371	Q6UX73-2	C16orf89	-0.402469	1.08586e-06
prot234	O95185-2	UNC5C	prot540	P0DMV9	HSPA1A	0.402465	1.08612e-06
prot1182	Q13634-2	CDH18	prot1478	Q8N475-2	FSTL5	0.402464	1.08623e-06
prot1034	P62328	TMSB4X	prot1319	Q5JZY3-2	EPHA10	0.402463	1.08629e-06
prot612	P13796	LCP1	prot1497	Q8NES3	LFNG	-0.402461	1.08638e-06
prot995	P57087	JAM2	prot2023	H0YDE5	KIAA1549L	0.40246	1.08649e-06
prot988	E9PLK3	NPEPPS	prot1328	A0A0A0MQY7	CACHD1	0.40246	1.0865e-06
prot1209	Q14393-2	GAS6	prot1316	Q5JRA6-2	MIA3	0.402459	1.08656e-06
prot783	P27797	CALR	prot1796	Q9NYQ8	FAT2	0.402458	1.08661e-06
prot292	P01034	CST3	prot1308	Q53RD9	FBLN7	0.402458	1.08664e-06
prot308	P01594	IGKV133	prot1879	F5H5X9	CDH7	-0.402457	1.0867e-06
prot183	O75144	ICOSLG	prot412	P04433	IGKV311	-0.402456	1.08679e-06
prot725	P21810	BGN	prot883	P42785	PRCP	0.402453	1.08702e-06
prot53	B9A064	IGLL5	prot729	P22061	PCMT1	-0.402452	1.08704e-06
prot459	P06865	HEXA	prot1524	Q8WVQ1-3	CANT1	0.402452	1.08707e-06
prot68	O00451	GFRA2	prot785	P27918	CFP	-0.402451	1.08718e-06
prot821	P31150	GDI1	prot952	A0A087X240	EFNA5	0.40245	1.08725e-06
prot401	P04196	HRG	prot711	P20916-2	MAG	-0.402449	1.08731e-06
prot1684	A0A0A0MR20	CNTNAP4	prot1880	Q9ULF5	SLC39A10	0.402448	1.08737e-06
prot51	A6NLU5	VSTM2B	prot1211	Q14508	WFDC2	0.402448	1.08739e-06
prot533	P0C0L5	C4B	prot1124	Q08174-2	PCDH1	-0.402445	1.08758e-06
prot39	A0A0C4DH72	IGKV16	prot1024	P61626	LYZ	0.402441	1.08784e-06
prot103	O15197-3	EPHB6	prot866	P37837	TALDO1	0.402439	1.08799e-06
prot732	P22303	ACHE	prot832	P34059	GALNS	0.402437	1.08813e-06
prot8	P01615	IGKV2D28	prot1997	C9J2H1	ITIH5	-0.402436	1.08823e-06
prot26	A0A0B4J1Y9	IGHV372	prot1737	Q9HBR0	SLC38A10	-0.402434	1.08836e-06
prot146	O60242	ADGRB3	prot288	P01023	A2M	-0.402432	1.08851e-06
prot293	P01042	KNG1	prot1101	Q02818	NUCB1	-0.402431	1.08858e-06
prot1776	Q9NS98	SEMA3G	prot1806	Q9NZP8	C1RL	-0.402431	1.08864e-06
prot1399	Q7Z553	MDGA2	prot1748	Q9HCU0	CD248	0.40243	1.08868e-06
prot1538	Q92563	SPOCK2	prot1570	Q96AQ6-2	PBXIP1	0.402429	1.08872e-06
prot554	P10599	TXN	prot795	P29218	IMPA1	0.402428	1.08884e-06
prot515	P09382	LGALS1	prot1320	Q5KU26	COLEC12	0.402425	1.08902e-06
prot111	O15400-2	STX7	prot1308	Q53RD9	FBLN7	0.40242	1.08943e-06
prot236	O95206-2	PCDH8	prot1710	Q9H2E6	SEMA6A	0.402419	1.08948e-06
prot514	P09211	GSTP1	prot874	P40189	IL6ST	0.402419	1.08948e-06
prot485	P07998	RNASE1	prot1537	Q92520	FAM3C	0.402417	1.0896e-06
prot1246	Q15375-4	EPHA7	prot1418	Q86UN2	RTN4RL1	0.402417	1.08965e-06
prot291	Q5H9A7	TIMP1	prot771	P25311	AZGP1	0.402415	1.08981e-06
prot454	P06727	APOA4	prot1269	Q16288-2	NTRK3	-0.402414	1.08985e-06
prot1790	Q9NY47-2	CACNA2D2	prot2038	V9GYM3	APOA2	-0.402407	1.09038e-06
prot926	A0A182DWH7	SELENOP	prot1067	P80108	GPLD1	0.402406	1.0904e-06
prot396	A0A0A0MSC4	PDGFA	prot1116	Q06033-2	ITIH3	-0.402406	1.09045e-06
prot780	P27169	PON1	prot1371	Q6UX73-2	C16orf89	-0.402406	1.09046e-06
prot11	A0A075B6S5	IGKV127	prot601	P13521	SCG2	-0.402404	1.09059e-06
prot242	O95445	APOM	prot1879	F5H5X9	CDH7	-0.402404	1.09061e-06
prot852	P35858	IGFALS	prot1434	Q8IUK5	PLXDC1	-0.402403	1.09062e-06
prot514	P09211	GSTP1	prot589	P12277	CKB	0.402403	1.09068e-06
prot665	P16949	STMN1	prot1399	Q7Z553	MDGA2	0.402401	1.09078e-06
prot329	P01782	IGHV39	prot1620	Q99574	SERPINI1	-0.402401	1.09082e-06
prot1511	Q8TCZ2	CD99L2	prot1941	Q9UFM8	NPTN	0.402399	1.09092e-06
prot1492	Q8NBS9	TXNDC5	prot1569	F8WDW9	ESAM	0.402399	1.09093e-06
prot859	P36871	PGM1	prot1209	Q14393-2	GAS6	0.402398	1.09101e-06
prot16	A0A0A0MS15	IGHV349	prot783	P27797	CALR	-0.402398	1.09102e-06
prot324	P01721	IGLV657	prot524	P09619	PDGFRB	-0.402398	1.09105e-06
prot206	O75882-2	ATRN	prot378	P02790	HPX	0.402397	1.09111e-06
prot604	P13611	VCAN	prot796	P29279-2	CTGF	0.402391	1.09156e-06
prot1487	Q8NBI6	XXYLT1	prot1680	Q9BZC7-2	ABCA2	0.402389	1.09165e-06
prot598	P13473-2	LAMP2	prot1327	Q5VSG8	MANEAL	0.402389	1.09166e-06
prot129	O43529	CHST10	prot186	O75326	SEMA7A	0.402389	1.09169e-06
prot98	O15031	PLXNB2	prot1493	Q8NCC3	PLA2G15	0.402385	1.09199e-06
prot1202	Q14165	MLEC	prot1580	Q96FE5-2	LINGO1	0.402384	1.09203e-06
prot892	P43652	AFM	prot1106	Q03591	CFHR1	0.402383	1.09213e-06
prot384	P03951	F11	prot1177	E7EVP0	PNOC	-0.402383	1.09214e-06
prot1646	Q9BRK5	SDF4	prot1787	Q9NX62	IMPAD1	0.402383	1.09214e-06
prot69	F8W785	GOLIM4	prot190	O75368	SH3BGRL	0.402379	1.0924e-06
prot1422	F5GZZ9	CD163	prot1896	Q9UNN8	PROCR	0.402378	1.0925e-06
prot440	P05543	SERPINA7	prot443	P05937	CALB1	-0.402375	1.09268e-06
prot426	P05090	APOD	prot1211	Q14508	WFDC2	-0.402369	1.09314e-06
prot1023	P61604	HSPE1	prot1306	Q53EL9-3	SEZ6	0.402369	1.09317e-06
prot1116	Q06033-2	ITIH3	prot1595	Q96JF0	ST6GAL2	-0.402369	1.09318e-06
prot370	P02763	ORM1	prot1130	Q08431	MFGE8	-0.402359	1.09385e-06
prot1435	Q8IUK8	CBLN2	prot1497	Q8NES3	LFNG	0.402359	1.09385e-06
prot335	P01860	IGHG3	prot1327	Q5VSG8	MANEAL	-0.402358	1.09392e-06
prot743	P22748	CA4	prot1308	Q53RD9	FBLN7	0.402357	1.09399e-06
prot242	O95445	APOM	prot866	P37837	TALDO1	-0.402357	1.09403e-06
prot23	A0A0B4J1X5	IGHV374	prot1328	A0A0A0MQY7	CACHD1	-0.402357	1.09403e-06
prot1137	Q0P6D2	DIPK1C	prot1666	Q9BXJ3	C1QTNF4	0.402356	1.09409e-06
prot91	O14786	NRP1	prot1620	Q99574	SERPINI1	0.402355	1.09415e-06
prot890	P43234	CTSO	prot1803	Q9NZC2-2	TREM2	0.402353	1.09429e-06
prot539	P0DMQ5	INAFM2	prot756	P23470-2	PTPRG	0.402352	1.09436e-06
prot361	P02747	C1QC	prot620	P14207	FOLR2	0.402352	1.09442e-06
prot565	P10909-4	CLUS	prot1428	Q86Y38	XYLT1	0.402348	1.09465e-06
prot53	B9A064	IGLL5	prot1202	Q14165	MLEC	-0.402348	1.09467e-06
prot550	P10451-4	SPP1	prot1132	Q08629	SPOCK1	0.402346	1.09483e-06
prot7	A0A075B6K4	IGLV310	prot1023	P61604	HSPE1	-0.402345	1.09493e-06
prot479	P07711	CTSL	prot1124	Q08174-2	PCDH1	0.402344	1.09497e-06
prot1425	Q86X29-6	LSR	prot1609	Q96PX8	SLITRK1	0.402344	1.095e-06
prot1116	Q06033-2	ITIH3	prot1656	Q9BUJ0	ABHD14A	-0.402341	1.09523e-06
prot1471	A0A0C4DGI5	TAFA2	prot1919	Q9Y2I2-1	NTNG1	0.402339	1.09535e-06
prot680	P18206-2	VCL	prot1033	P62258	YWHAE	0.402333	1.09577e-06
prot333	P01857	IGHG1	prot859	P36871	PGM1	-0.402333	1.0958e-06
prot838	P35052	GPC1	prot1530	Q8WYK1	CNTNAP5	0.402328	1.09614e-06
prot468	E9PEK4	CSF1R	prot875	P40925	MDH1	0.402328	1.09615e-06
prot493	P08253	MMP2	prot1148	Q12841	FSTL1	0.402328	1.09615e-06
prot369	P02760	AMBP	prot1433	Q8IUC8	GALNT13	-0.402325	1.09635e-06
prot431	P05160	F13B	prot1970	A0A0C4DH35	IGHV335	0.402324	1.09646e-06
prot1742	Q5VT82	PCDH9	prot1921	Q9Y2T3	GDA	0.402324	1.09647e-06
prot1178	Q13554-7	CAMK2B	prot1744	Q9HCB6	SPON1	0.402323	1.09651e-06
prot1046	E5RJR5	SKP1	prot1062	P78417	GSTO1	0.402322	1.09663e-06
prot115	O43157-2	PLXNB1	prot2013	F5GY80	C8B	-0.402319	1.0968e-06
prot617	P14138	EDN3	prot778	P26572	MGAT1	0.402319	1.09683e-06
prot364	P02750	LRG1	prot1970	A0A0C4DH35	IGHV335	0.402313	1.09726e-06
prot533	P0C0L5	C4B	prot1118	Q06481	APLP2	-0.40231	1.09746e-06
prot506	P08697	SERPINF2	prot832	P34059	GALNS	-0.402309	1.09752e-06
prot268	P00488	F13A1	prot1553	Q92854	SEMA4D	-0.402306	1.0978e-06
prot224	O94919	ENDOD1	prot1032	P61981	YWHAG	0.402303	1.09796e-06
prot305	P01303	NPY	prot1438	Q8IV08	PLD3	0.402303	1.09803e-06
prot1313	Q5FWE3-3	PRRT3	prot1478	Q8N475-2	FSTL5	0.402302	1.09807e-06
prot1427	A0A0A6YYA0	TMED7-TICAM2	prot1857	Q9UIW2	PLXNA1	0.402301	1.09814e-06
prot1748	Q9HCU0	CD248	prot1842	Q9UGM5	FETUB	-0.402298	1.09838e-06
prot1106	Q03591	CFHR1	prot1681	A0A087WZS0	LYNX1	-0.402297	1.09841e-06
prot882	E9PF59	DPP6	prot2013	F5GY80	C8B	-0.402295	1.09858e-06
prot385	P03952	KLKB1	prot1991	A0A1W2PQ11	CNTN2	-0.402295	1.0986e-06
prot318	P01703	IGLV140	prot1749	Q9HCU4	CELSR2	-0.402292	1.0988e-06
prot208	O75976	CPD	prot761	P23560	BDNF	0.402291	1.09885e-06
prot453	P06681	C2	prot694	P19827	ITIH1	0.40229	1.09894e-06
prot480	P07737	PFN1	prot554	P10599	TXN	0.40229	1.09897e-06
prot1229	Q14DG7	TMEM132B	prot1952	A0A075B6K5	IGLV39	-0.402287	1.09915e-06
prot481	P07858	CTSB	prot531	P09972	ALDOC	0.402287	1.09917e-06
prot498	P08571	CD14	prot1520	Q8WUJ3	CEMIP	0.402286	1.09923e-06
prot184	O75173	ADAMTS4	prot878	P41222	PTGDS	0.402284	1.09943e-06
prot485	P07998	RNASE1	prot784	P27824	CANX	0.402282	1.09957e-06
prot1034	P62328	TMSB4X	prot1474	Q8N3T6	TMEM132C	0.40228	1.09973e-06
prot7	A0A075B6K4	IGLV310	prot1342	Q6EMK4	VASN	-0.402277	1.09991e-06
prot1067	P80108	GPLD1	prot1159	Q13228	SELENBP1	-0.402276	1.1e-06
prot808	P30086	PEBP1	prot1890	Q9UMF0	ICAM5	0.402273	1.1002e-06
prot61	O00264	PGRMC1	prot566	P11021	HSPA5	0.402273	1.10024e-06
prot1386	Q6ZRP7	QSOX2	prot1524	Q8WVQ1-3	CANT1	0.402269	1.10048e-06
prot512	P09104	ENO2	prot1868	Q9UKB5	AJAP1	0.402266	1.10073e-06
prot1427	A0A0A6YYA0	TMED7-TICAM2	prot1830	Q9UBQ6	EXTL2	0.402265	1.1008e-06
prot257	O95967	EFEMP2	prot763	P24043	LAMA2	0.402265	1.10081e-06
prot1355	Q6PCB0	VWA1	prot1446	Q8IWU5-2	SULF2	0.402264	1.10086e-06
prot201	O75711	SCRG1	prot531	P09972	ALDOC	0.402264	1.10088e-06
prot186	O75326	SEMA7A	prot628	P14618-2	PKM	0.402263	1.10095e-06
prot216	O94772	LY6H	prot665	P16949	STMN1	0.402262	1.10105e-06
prot242	O95445	APOM	prot618	P14151	SELL	0.402258	1.10129e-06
prot1608	Q96PQ0	SORCS2	prot1673	A0A087X0T8	CADM1	0.402254	1.10165e-06
prot639	P15169	CPN1	prot2020	G3XAK1	MST1	0.402253	1.1017e-06
prot440	P05543	SERPINA7	prot638	P15151-3	PVR	-0.402251	1.1018e-06
prot422	P05060	CHGB	prot540	P0DMV9	HSPA1A	0.402251	1.1018e-06
prot292	P01034	CST3	prot1495	Q8NCW5-2	NNRE	0.402251	1.10184e-06
prot639	P15169	CPN1	prot1427	A0A0A6YYA0	TMED7-TICAM2	-0.40225	1.10192e-06
prot88	O14672	ADAM10	prot91	O14786	NRP1	0.40225	1.10192e-06
prot540	P0DMV9	HSPA1A	prot1183	Q13641	TPBG	0.402248	1.10202e-06
prot354	P02675	FGB	prot2031	M0QZL2	MEGF8	-0.402248	1.10203e-06
prot612	P13796	LCP1	prot1043	P63010-3	AP2B1	-0.402248	1.10209e-06
prot328	P01780	IGHV37	prot980	P55285-2	CADH6	-0.402237	1.10289e-06
prot293	P01042	KNG1	prot1277	Q16610	ECM1	-0.402234	1.10306e-06
prot1419	Q86UN3	RTN4RL2	prot1616	Q99497	PARK7	0.402234	1.10308e-06
prot274	P00734	F2	prot320	P01714	IGLV319	0.402234	1.10309e-06
prot995	P57087	JAM2	prot1399	Q7Z553	MDGA2	0.402233	1.10313e-06
prot371	P02765	AHSG	prot499	P08572	COL4A2	-0.402232	1.10322e-06
prot337	A0A087WYJ9	A0A087WYJ9	prot1500	Q8NFY4-6	SEM6D	-0.402231	1.10332e-06
prot1977	A0A0G2JRQ6	A0A0G2JRQ6	prot2023	H0YDE5	KIAA1549L	-0.402227	1.10362e-06
prot1493	Q8NCC3	PLA2G15	prot1984	A0A0U1RQC5	NRXN3	0.402225	1.10373e-06
prot1702	Q9H173	SIL1	prot1794	Q9NY97-2	B3GN2	0.402225	1.10375e-06
prot859	P36871	PGM1	prot889	E7EQM8	DCC	0.402225	1.10377e-06
prot35	A0A0C4DH38	IGHV551	prot733	P22304	IDS	-0.402224	1.1038e-06
prot412	P04433	IGKV311	prot856	P36222	CHI3L1	0.402223	1.10387e-06
prot26	A0A0B4J1Y9	IGHV372	prot785	P27918	CFP	0.402223	1.10387e-06
prot982	P55287-2	CDH11	prot1287	Q16769	QPCT	0.402222	1.10399e-06
prot1120	Q06830	PRDX1	prot1524	Q8WVQ1-3	CANT1	0.402221	1.10406e-06
prot1240	Q15256	PTPRR	prot1285	Q16674	MIA	-0.402221	1.10407e-06
prot408	I3L145	SHBG	prot1494	Q8NCL4	GALNT6	-0.402219	1.10421e-06
prot228	O94985	CLSTN1	prot1569	F8WDW9	ESAM	0.402216	1.10444e-06
prot1151	Q12907	LMAN2	prot1502	Q8NFZ8	CADM4	0.402214	1.1046e-06
prot365	P02751	FN1	prot1034	P62328	TMSB4X	-0.402213	1.10466e-06
prot567	P11047	LAMC1	prot1081	P98160	HSPG2	0.402212	1.10471e-06
prot431	P05160	F13B	prot1145	Q12797-10	ASPH	-0.402211	1.10477e-06
prot440	P05543	SERPINA7	prot1759	Q9NPR2-2	SEM4B	-0.402206	1.1052e-06
prot332	P01834	IGKC	prot1139	Q10471	GALNT2	-0.402204	1.1053e-06
prot1533	Q8WZA1	POMGNT1	prot1722	Q9H4F8	SMOC1	0.402202	1.10547e-06
prot859	P36871	PGM1	prot1819	Q9P232	CNTN3	0.402201	1.10555e-06
prot578	P11717	IGF2R	prot1500	Q8NFY4-6	SEM6D	0.402201	1.10555e-06
prot557	P10643	C7	prot692	P19652	ORM2	0.402199	1.1057e-06
prot325	P01742	IGHV169	prot862	P36957	DLST	-0.402197	1.10585e-06
prot364	P02750	LRG1	prot1003	P60174-1	TPI1	-0.402194	1.10602e-06
prot244	O95467	GNAS	prot1043	P63010-3	AP2B1	0.402192	1.10623e-06
prot1553	Q92854	SEMA4D	prot1842	Q9UGM5	FETUB	-0.402189	1.10645e-06
prot370	P02763	ORM1	prot1067	P80108	GPLD1	0.402186	1.10666e-06
prot7	A0A075B6K4	IGLV310	prot1590	Q96ID5	IGSF21	-0.402186	1.10667e-06
prot284	P01008	SERPINC1	prot305	P01303	NPY	-0.40218	1.10712e-06
prot852	P35858	IGFALS	prot876	P40926	MDH2	-0.402178	1.10726e-06
prot860	F5H5Q2	ACVR1B	prot951	P52799	EFNB2	0.402168	1.108e-06
prot212	O94760	DDAH1	prot1284	Q16658	FSCN1	0.402165	1.10817e-06
prot269	P00492	HPRT1	prot1494	Q8NCL4	GALNT6	0.402165	1.1082e-06
prot1277	Q16610	ECM1	prot1877	A0A0D9SEP4	NRXN1	0.402165	1.10823e-06
prot1434	Q8IUK5	PLXDC1	prot1608	Q96PQ0	SORCS2	0.402162	1.1084e-06
prot747	P23083	IGHV12	prot1759	Q9NPR2-2	SEM4B	-0.402162	1.10845e-06
prot350	K7ERI9	APOC1	prot828	P32004-3	L1CAM	-0.402161	1.10848e-06
prot756	P23470-2	PTPRG	prot1107	Q04721	NOTCH2	0.40216	1.1086e-06
prot708	P20827	EFNA1	prot1174	Q13508	ART3	-0.402159	1.10862e-06
prot1469	Q8N2S1-2	LTBP4	prot1782	Q9NTU7	CBLN4	-0.402158	1.10871e-06
prot1857	Q9UIW2	PLXNA1	prot1973	A0A0D9SF30	NCAM1	0.402156	1.10891e-06
prot1132	Q08629	SPOCK1	prot1525	A0A087WWF1	SELENOM	0.402153	1.10913e-06
prot713	P21246	PTN	prot832	P34059	GALNS	0.402151	1.10928e-06
prot204	A0A1B0GVB9	ATP6AP2	prot313	P01619	IGKV320	-0.402148	1.10944e-06
prot1835	Q9UBX5	FBLN5	prot1877	A0A0D9SEP4	NRXN1	0.402148	1.10948e-06
prot503	P08603	CFH	prot1325	Q5T848	GPR158	-0.402148	1.10949e-06
prot1359	Q6UVK1	CSPG4	prot1567	Q969P0-3	IGSF8	0.402147	1.10952e-06
prot244	O95467	GNAS	prot531	P09972	ALDOC	0.402146	1.10965e-06
prot778	P26572	MGAT1	prot1710	Q9H2E6	SEMA6A	0.402137	1.11027e-06
prot2	A0A075B6I0	IGLV861	prot289	P01024	C3	0.402132	1.11063e-06
prot1280	Q16627	CCL14	prot1581	Q96FE7-4	PIK3IP1	-0.402132	1.11065e-06
prot1164	Q13332-3	PTPRS	prot1286	Q16706	MAN2A1	0.402129	1.11086e-06
prot661	P16519-2	PCSK2	prot1034	P62328	TMSB4X	0.402129	1.11086e-06
prot472	P07358	C8B	prot641	P15291-2	B4GT1	-0.402127	1.11106e-06
prot1710	Q9H2E6	SEMA6A	prot1763	A0A0C4DFP6	CRTAC1	0.402126	1.11113e-06
prot45	A2NJV5	IGKV229	prot107	O15240	VGF	-0.402125	1.11116e-06
prot204	A0A1B0GVB9	ATP6AP2	prot557	P10643	C7	-0.402125	1.11118e-06
prot1003	P60174-1	TPI1	prot1024	P61626	LYZ	0.402124	1.11123e-06
prot26	A0A0B4J1Y9	IGHV372	prot738	I6LM06	FGFR3	-0.402124	1.11129e-06
prot291	Q5H9A7	TIMP1	prot2006	E7ETH0	CFI	0.402123	1.11134e-06
prot921	P49641	MAN2A2	prot1849	Q9UHI8	ADAMTS1	0.402122	1.11141e-06
prot1118	Q06481	APLP2	prot1649	Q9BS26	ERP44	0.402114	1.112e-06
prot1098	Q02487-2	DSC2	prot1342	Q6EMK4	VASN	0.402112	1.11219e-06
prot398	P04156-2	PRIO	prot1612	Q96S96	PEBP4	0.40211	1.11231e-06
prot226	O94933	SLITRK3	prot708	P20827	EFNA1	0.402108	1.11245e-06
prot1101	Q02818	NUCB1	prot1755	Q9NPD7	NRN1	0.402106	1.11263e-06
prot424	P05067-11	APP	prot617	P14138	EDN3	0.402105	1.11267e-06
prot1209	Q14393-2	GAS6	prot1443	Q8IW52	SLITRK4	0.4021	1.11302e-06
prot1478	Q8N475-2	FSTL5	prot1794	Q9NY97-2	B3GN2	0.402096	1.11337e-06
prot1400	Q7Z5A7-2	TAFA5	prot1474	Q8N3T6	TMEM132C	0.402095	1.11344e-06
prot335	P01860	IGHG3	prot1012	P60983	GMFB	-0.402093	1.11359e-06
prot1116	Q06033-2	ITIH3	prot1132	Q08629	SPOCK1	-0.402089	1.11386e-06
prot828	P32004-3	L1CAM	prot995	P57087	JAM2	0.402084	1.11424e-06
prot1130	Q08431	MFGE8	prot1704	Q9H1U4	MEGF9	0.402083	1.11431e-06
prot1023	P61604	HSPE1	prot1474	Q8N3T6	TMEM132C	0.402081	1.11443e-06
prot1067	P80108	GPLD1	prot1900	Q9UPU3	SORCS3	-0.402081	1.11446e-06
prot988	E9PLK3	NPEPPS	prot1497	Q8NES3	LFNG	0.402081	1.11447e-06
prot19	A0A0B4J1U7	IGHV61	prot285	P01009	SERPINA1	0.40208	1.11453e-06
prot287	P01019	AGT	prot1595	Q96JF0	ST6GAL2	0.402079	1.11461e-06
prot116	O43173	ST8SIA3	prot1897	Q9UNW1	MINPP1	0.402079	1.11462e-06
prot1287	Q16769	QPCT	prot1618	Q99523	SORT1	0.402078	1.11472e-06
prot1280	Q16627	CCL14	prot1533	Q8WZA1	POMGNT1	-0.402076	1.11485e-06
prot1495	Q8NCW5-2	NNRE	prot1556	Q92896	GLG1	0.402073	1.11509e-06
prot174	O75071	EFCAB14	prot831	P33908	MAN1A1	0.402072	1.11512e-06
prot468	E9PEK4	CSF1R	prot848	P35613-2	BSG	0.40207	1.11528e-06
prot262	P00338	LDHA	prot1538	Q92563	SPOCK2	0.402066	1.1156e-06
prot581	P12109	COL6A1	prot1202	Q14165	MLEC	0.402064	1.11572e-06
prot185	O75223	GGCT	prot1790	Q9NY47-2	CACNA2D2	0.402064	1.11576e-06
prot1132	Q08629	SPOCK1	prot1967	A0A0B4J2B5	IGHV3OR169	-0.402062	1.1159e-06
prot1183	Q13641	TPBG	prot1494	Q8NCL4	GALNT6	0.402055	1.11639e-06
prot91	O14786	NRP1	prot1732	Q9HAT2	SIAE	-0.402053	1.11654e-06
prot892	P43652	AFM	prot1277	Q16610	ECM1	-0.402052	1.11661e-06
prot354	P02675	FGB	prot1830	Q9UBQ6	EXTL2	-0.40205	1.11677e-06
prot190	O75368	SH3BGRL	prot1164	Q13332-3	PTPRS	0.402048	1.11691e-06
prot926	A0A182DWH7	SELENOP	prot1447	Q8IWV2	CNTN4	-0.402044	1.11722e-06
prot295	A9UJN9	PDGFB	prot1140	Q10472	GALNT1	0.402043	1.11733e-06
prot1129	Q08380	LGALS3BP	prot1148	Q12841	FSTL1	0.402042	1.1174e-06
prot232	O95158	NXPH4	prot964	E9PG71	EPHA4	0.402041	1.11748e-06
prot1665	Q9BX67	JAM3	prot1763	A0A0C4DFP6	CRTAC1	0.40204	1.11755e-06
prot39	A0A0C4DH72	IGKV16	prot287	P01019	AGT	-0.40204	1.11755e-06
prot747	P23083	IGHV12	prot1616	Q99497	PARK7	-0.40204	1.11755e-06
prot1458	Q8IZP7	HS6ST3	prot1538	Q92563	SPOCK2	0.402039	1.11764e-06
prot479	P07711	CTSL	prot778	P26572	MGAT1	0.402037	1.11774e-06
prot1975	A0A0G2JMB2	IGHA2	prot2011	E9PL83	ADM	-0.402035	1.11793e-06
prot348	P02647	APOA1	prot1822	Q9P2E7-2	PCDH10	-0.402031	1.11821e-06
prot362	P02748	C9	prot1106	Q03591	CFHR1	0.402031	1.11824e-06
prot1641	Q9BQT9	CLSTN3	prot1748	Q9HCU0	CD248	0.402027	1.11848e-06
prot617	P14138	EDN3	prot1428	Q86Y38	XYLT1	0.402025	1.11866e-06
prot318	P01703	IGLV140	prot1023	P61604	HSPE1	-0.402024	1.11872e-06
prot1498	Q8NFP4	MDGA1	prot1871	Q9UKM7	MAN1B1	0.402023	1.11878e-06
prot874	P40189	IL6ST	prot1842	Q9UGM5	FETUB	-0.402023	1.11879e-06
prot454	P06727	APOA4	prot1138	Q10469	MGAT2	-0.402021	1.11896e-06
prot354	P02675	FGB	prot1106	Q03591	CFHR1	0.40202	1.11903e-06
prot1538	Q92563	SPOCK2	prot1553	Q92854	SEMA4D	0.40202	1.11904e-06
prot1043	P63010-3	AP2B1	prot1963	A0A096LPE2	SAA2-SAA4	-0.402015	1.11941e-06
prot285	P01009	SERPINA1	prot815	P30530-2	AXL	-0.402014	1.1195e-06
prot570	P11142	HSPA8	prot1214	Q14520-2	HABP2	-0.402011	1.11969e-06
prot370	P02763	ORM1	prot753	P23435	CBLN1	-0.402009	1.11985e-06
prot559	P10645	CHGA	prot1169	Q13421-4	MSLN	0.402005	1.12019e-06
prot743	P22748	CA4	prot1459	Q8IZS8	CACNA2D3	0.402004	1.12021e-06
prot1472	Q8N3J6-2	CADM2	prot1684	A0A0A0MR20	CNTNAP4	0.402003	1.12032e-06
prot1524	Q8WVQ1-3	CANT1	prot1857	Q9UIW2	PLXNA1	0.401998	1.12066e-06
prot92	O14791	APOL1	prot271	P00533-4	EGFR	-0.401997	1.12075e-06
prot973	P55058	PLTP	prot1553	Q92854	SEMA4D	0.401995	1.12091e-06
prot278	P00742	F10	prot410	P04406	GAPDH	-0.401995	1.12093e-06
prot1084	P98172	EFNB1	prot1794	Q9NY97-2	B3GN2	0.401994	1.12097e-06
prot879	P41271	NBL1	prot1287	Q16769	QPCT	0.401992	1.12113e-06
prot318	P01703	IGLV140	prot1187	Q13740-2	ALCAM	-0.401988	1.1214e-06
prot109	O15354	GPR37	prot1933	Q9Y5I4	PCDHAC2	0.401987	1.12151e-06
prot50	A6NL88	SHISA7	prot756	P23470-2	PTPRG	0.401986	1.12155e-06
prot1048	P63313	TMSB10	prot1178	Q13554-7	CAMK2B	0.401985	1.12165e-06
prot69	F8W785	GOLIM4	prot301	P01210	PENK	0.401983	1.12178e-06
prot1683	Q9BZR6	RTN4R	prot1822	Q9P2E7-2	PCDH10	0.401983	1.12185e-06
prot460	P07093-2	SERPINE2	prot1991	A0A1W2PQ11	CNTN2	0.401982	1.12186e-06
prot1569	F8WDW9	ESAM	prot2013	F5GY80	C8B	-0.401979	1.12214e-06
prot183	O75144	ICOSLG	prot1975	A0A0G2JMB2	IGHA2	-0.401977	1.12227e-06
prot48	A6NGN9	IGLON5	prot1222	G3V3X5	LTBP2	-0.401974	1.12248e-06
prot362	P02748	C9	prot1498	Q8NFP4	MDGA1	-0.401974	1.12251e-06
prot408	I3L145	SHBG	prot761	P23560	BDNF	-0.401974	1.12251e-06
prot109	O15354	GPR37	prot1919	Q9Y2I2-1	NTNG1	0.401974	1.12252e-06
prot461	P07108	DBI	prot808	P30086	PEBP1	0.40197	1.12282e-06
prot802	P29966	MARCKS	prot1224	Q14894	CRYM	0.401967	1.12305e-06
prot316	P01700	IGLV147	prot1067	P80108	GPLD1	0.401965	1.12317e-06
prot1177	E7EVP0	PNOC	prot1308	Q53RD9	FBLN7	0.401964	1.12326e-06
prot45	A2NJV5	IGKV229	prot472	P07358	C8B	0.401963	1.12329e-06
prot459	P06865	HEXA	prot1879	F5H5X9	CDH7	0.401962	1.12338e-06
prot39	A0A0C4DH72	IGKV16	prot1527	Q8WXD2	SCG3	-0.401961	1.12351e-06
prot862	P36957	DLST	prot1590	Q96ID5	IGSF21	0.401957	1.1238e-06
prot443	P05937	CALB1	prot975	P55083	MFAP4	0.401955	1.12391e-06
prot352	P02656	APOC3	prot1538	Q92563	SPOCK2	-0.401954	1.12398e-06
prot4	A0A075B6I9	IGLV746	prot1984	A0A0U1RQC5	NRXN3	-0.40195	1.12429e-06
prot267	P00450	CP	prot1199	Q14114-3	LRP8	-0.401944	1.12475e-06
prot322	P01717	IGLV325	prot663	P16870-2	CBPE	-0.401942	1.12493e-06
prot408	I3L145	SHBG	prot673	P17677	GAP43	-0.401939	1.12514e-06
prot639	P15169	CPN1	prot749	P23142-4	FBLN1	-0.401938	1.12518e-06
prot1411	Q86SF2	GALNT7	prot1529	Q8WY21-4	SORC1	0.401935	1.12546e-06
prot743	P22748	CA4	prot860	F5H5Q2	ACVR1B	0.40193	1.12581e-06
prot127	O43505	B4GAT1	prot1768	Q9NRN5	OLFML3	0.401927	1.12603e-06
prot896	I3L0N3	NSF	prot1353	Q6P4E1-5	CASC4	0.401924	1.12624e-06
prot1278	Q16620-2	NTRK2	prot2006	E7ETH0	CFI	-0.401922	1.12642e-06
prot204	A0A1B0GVB9	ATP6AP2	prot1842	Q9UGM5	FETUB	-0.401918	1.12668e-06
prot1140	Q10472	GALNT1	prot1459	Q8IZS8	CACNA2D3	0.401918	1.12674e-06
prot1615	Q99435-4	NELL2	prot1721	Q9H4D0	CLSTN2	0.401916	1.12686e-06
prot780	P27169	PON1	prot1749	Q9HCU4	CELSR2	-0.401916	1.12687e-06
prot92	O14791	APOL1	prot729	P22061	PCMT1	-0.401915	1.12693e-06
prot553	P10586-2	PTPRF	prot652	P16035	TIMP2	-0.401915	1.12694e-06
prot168	O60888-3	CUTA	prot1996	B7ZKJ8	ITIH4	-0.401914	1.12698e-06
prot1830	Q9UBQ6	EXTL2	prot1883	Q9ULL4	PLXNB3	0.401912	1.12713e-06
prot468	E9PEK4	CSF1R	prot1446	Q8IWU5-2	SULF2	0.401907	1.12751e-06
prot120	O43291	SPINT2	prot1425	Q86X29-6	LSR	0.401907	1.12758e-06
prot42	A0A0J9YXX1	IGHV5101	prot404	P04217	A1BG	0.401906	1.12764e-06
prot53	B9A064	IGLL5	prot226	O94933	SLITRK3	-0.401904	1.12778e-06
prot353	P02671	FGA	prot551	P10451-3	SPP1	-0.401903	1.12783e-06
prot979	P55283	CDH4	prot995	P57087	JAM2	0.401903	1.12784e-06
prot516	P09417	QDPR	prot1355	Q6PCB0	VWA1	0.401903	1.12787e-06
prot281	P00748	F12	prot875	P40925	MDH1	-0.401897	1.12828e-06
prot1650	K7EKV3	RTBDN	prot1727	Q9H741	C12orf49	0.401895	1.12843e-06
prot370	P02763	ORM1	prot575	P11362-20	FGFR1	-0.401886	1.12916e-06
prot98	O15031	PLXNB2	prot201	O75711	SCRG1	0.401885	1.12919e-06
prot757	P23471-2	PTPRZ1	prot1480	Q8N6C5-2	IGSF1	0.401885	1.1292e-06
prot368	Q5VY30	RBP4	prot872	P39060-2	COL18A1	0.401881	1.12947e-06
prot1219	Q14697	GANAB	prot1807	Q9NZR2	LRP1B	0.401881	1.12953e-06
prot307	P01591	JCHAIN	prot1265	Q15904	ATP6AP1	-0.401879	1.12968e-06
prot396	A0A0A0MSC4	PDGFA	prot1948	Q9Y6N8	CDH10	0.401878	1.12975e-06
prot85	O14594	NCAN	prot1722	Q9H4F8	SMOC1	0.401873	1.13013e-06
prot384	P03951	F11	prot479	P07711	CTSL	-0.401872	1.13017e-06
prot1224	Q14894	CRYM	prot1711	Q9H2X0	CHRD	0.401869	1.13041e-06
prot248	O95502	NPTXR	prot1411	Q86SF2	GALNT7	0.401868	1.13048e-06
prot619	P14174	MIF	prot665	P16949	STMN1	0.401868	1.1305e-06
prot302	P01213	PDYN	prot1904	Q9UQM7	CAMK2A	0.401867	1.13058e-06
prot831	P33908	MAN1A1	prot1744	Q9HCB6	SPON1	0.401864	1.13079e-06
prot891	P43251-4	BTD	prot1759	Q9NPR2-2	SEM4B	0.40186	1.13111e-06
prot612	P13796	LCP1	prot1755	Q9NPD7	NRN1	-0.40186	1.13112e-06
prot267	P00450	CP	prot1580	Q96FE5-2	LINGO1	-0.401856	1.13136e-06
prot176	B4DKD2	ADAM11	prot1950	Q9Y6X5	ENPP4	0.401856	1.13141e-06
prot1581	Q96FE7-4	PIK3IP1	prot1627	Q99784	OLFM1	0.401855	1.13149e-06
prot127	O43505	B4GAT1	prot400	P04180	LCAT	0.401851	1.13177e-06
prot1174	Q13508	ART3	prot1654	Q9BU40-2	CRDL1	0.40185	1.13185e-06
prot322	P01717	IGLV325	prot453	P06681	C2	0.401843	1.13235e-06
prot81	O14498	ISLR	prot1209	Q14393-2	GAS6	0.401841	1.13251e-06
prot364	P02750	LRG1	prot888	P43121	MCAM	-0.401832	1.13321e-06
prot708	P20827	EFNA1	prot1900	Q9UPU3	SORCS3	0.401831	1.13333e-06
prot206	O75882-2	ATRN	prot422	P05060	CHGB	-0.40183	1.13334e-06
prot289	P01024	C3	prot318	P01703	IGLV140	0.40183	1.13341e-06
prot111	O15400-2	STX7	prot1892	Q9UMX5	NENF	0.401829	1.13346e-06
prot334	P01859	IGHG2	prot523	P09603	CSF1	-0.401825	1.13376e-06
prot883	P42785	PRCP	prot1474	Q8N3T6	TMEM132C	0.401825	1.13379e-06
prot566	P11021	HSPA5	prot1115	Q05996-2	ZP2	0.401824	1.13381e-06
prot408	I3L145	SHBG	prot1313	Q5FWE3-3	PRRT3	-0.401824	1.13385e-06
prot460	P07093-2	SERPINE2	prot1416	Q86TY3-2	CN037	0.401821	1.13403e-06
prot324	P01721	IGLV657	prot1202	Q14165	MLEC	-0.40182	1.13415e-06
prot204	A0A1B0GVB9	ATP6AP2	prot1893	Q9UN36-2	NDRG2	0.401816	1.1344e-06
prot147	O60243	HS6ST1	prot985	P55291	CDH15	0.401815	1.1345e-06
prot663	P16870-2	CBPE	prot1877	A0A0D9SEP4	NRXN1	0.401812	1.13472e-06
prot756	P23470-2	PTPRG	prot1427	A0A0A6YYA0	TMED7-TICAM2	0.401812	1.13476e-06
prot1376	Q6UXK2	ISLR2	prot1684	A0A0A0MR20	CNTNAP4	0.40181	1.13491e-06
prot459	P06865	HEXA	prot1948	Q9Y6N8	CDH10	0.401807	1.1351e-06
prot1028	J3KMY5	NPC2	prot1104	Q03167-2	TGFBR3	0.401807	1.13513e-06
prot784	P27824	CANX	prot1192	Q13867	BLMH	0.401804	1.13535e-06
prot92	O14791	APOL1	prot1359	Q6UVK1	CSPG4	-0.401802	1.13552e-06
prot1459	Q8IZS8	CACNA2D3	prot1952	A0A075B6K5	IGLV39	-0.401801	1.13555e-06
prot1067	P80108	GPLD1	prot1312	Q5BLP8	C4orf48	-0.401801	1.13558e-06
prot604	P13611	VCAN	prot1233	Q15084-3	PDIA6	0.401799	1.13573e-06
prot1041	P62993	GRB2	prot1214	Q14520-2	HABP2	-0.401791	1.13635e-06
prot360	D6R934	C1QB	prot1151	Q12907	LMAN2	0.401791	1.13635e-06
prot1162	Q13275-2	SEMA3F	prot1641	Q9BQT9	CLSTN3	0.401788	1.13655e-06
prot294	P01042-2	KNG1	prot460	P07093-2	SERPINE2	-0.401782	1.13699e-06
prot1328	A0A0A0MQY7	CACHD1	prot1952	A0A075B6K5	IGLV39	-0.401778	1.1373e-06
prot76	D6RHI9	RNASET2	prot1128	Q08345	DDR1	0.401777	1.13738e-06
prot1370	Q6UX72	B3GNT9	prot1645	Q9BRK3-2	MXRA8	0.401777	1.13743e-06
prot176	B4DKD2	ADAM11	prot1182	Q13634-2	CDH18	0.401776	1.13749e-06
prot1411	Q86SF2	GALNT7	prot1776	Q9NS98	SEMA3G	0.401776	1.13751e-06
prot70	O00462	MANBA	prot449	P06312	IGKV41	-0.401773	1.13773e-06
prot829	P32119	PRDX2	prot1493	Q8NCC3	PLA2G15	0.401771	1.13783e-06
prot1212	Q14515	SPARCL1	prot1394	Q7LFX5	CHST15	0.401769	1.13798e-06
prot520	P09486	SPARC	prot1862	Q9UJJ9	GNPTG	0.401769	1.13804e-06
prot236	O95206-2	PCDH8	prot1975	A0A0G2JMB2	IGHA2	-0.401768	1.13807e-06
prot1312	Q5BLP8	C4orf48	prot1408	Q7Z7M0	MEGF8	0.401768	1.13809e-06
prot302	P01213	PDYN	prot1182	Q13634-2	CDH18	0.401766	1.13825e-06
prot234	O95185-2	UNC5C	prot904	G3V164	GRIA4	0.401766	1.13825e-06
prot88	O14672	ADAM10	prot1190	E7EUF1	ENPP2	0.401763	1.13843e-06
prot1081	P98160	HSPG2	prot1545	Q92743	HTRA1	0.401763	1.1385e-06
prot1427	A0A0A6YYA0	TMED7-TICAM2	prot1683	Q9BZR6	RTN4R	0.401761	1.13861e-06
prot23	A0A0B4J1X5	IGHV374	prot398	P04156-2	PRIO	-0.401761	1.13863e-06
prot336	P01861	IGHG4	prot1438	Q8IV08	PLD3	-0.401757	1.13892e-06
prot1277	Q16610	ECM1	prot2037	R4GMM8	ROBO2	0.401756	1.13898e-06
prot512	P09104	ENO2	prot547	P10253	GAA	0.401752	1.1393e-06
prot310	P01599	IGKV117	prot1202	Q14165	MLEC	-0.401749	1.13954e-06
prot7	A0A075B6K4	IGLV310	prot1246	Q15375-4	EPHA7	-0.401748	1.13958e-06
prot147	O60243	HS6ST1	prot779	P26992	CNTFR	0.401747	1.13966e-06
prot876	P40926	MDH2	prot1362	Q6UWH4-2	GASK1B	0.401746	1.13977e-06
prot213	O94766	B3GAT3	prot1354	Q6P9A2	GALNT18	0.401745	1.13983e-06
prot485	P07998	RNASE1	prot937	F5GZ08	APLP1	0.401744	1.13991e-06
prot222	O94910	ADGRL1	prot350	K7ERI9	APOC1	-0.401742	1.14004e-06
prot1182	Q13634-2	CDH18	prot1580	Q96FE5-2	LINGO1	0.401742	1.1401e-06
prot328	P01780	IGHV37	prot1884	Q9ULP0-2	NDRG4	-0.401741	1.14017e-06
prot328	P01780	IGHV37	prot1487	Q8NBI6	XXYLT1	-0.401741	1.14017e-06
prot92	O14791	APOL1	prot1904	Q9UQM7	CAMK2A	-0.40174	1.14022e-06
prot1469	Q8N2S1-2	LTBP4	prot1755	Q9NPD7	NRN1	-0.401735	1.1406e-06
prot201	O75711	SCRG1	prot2030	K7ELL7	PRKCSH	0.401733	1.14078e-06
prot673	P17677	GAP43	prot995	P57087	JAM2	0.401732	1.14087e-06
prot479	P07711	CTSL	prot1817	Q9P121-4	NTM	0.401731	1.14089e-06
prot362	P02748	C9	prot503	P08603	CFH	0.401731	1.14091e-06
prot270	P00505	GOT2	prot1904	Q9UQM7	CAMK2A	0.401729	1.14104e-06
prot1585	Q96GW7	BCAN	prot1830	Q9UBQ6	EXTL2	0.401727	1.14118e-06
prot337	A0A087WYJ9	A0A087WYJ9	prot1294	Q24JP5	TMEM132A	-0.401726	1.14127e-06
prot957	P53634	CTSC	prot1597	Q96KG7	MEGF10	-0.401724	1.14144e-06
prot370	P02763	ORM1	prot1500	Q8NFY4-6	SEM6D	-0.401723	1.14154e-06
prot278	P00742	F10	prot398	P04156-2	PRIO	-0.401718	1.14193e-06
prot109	O15354	GPR37	prot498	P08571	CD14	0.401717	1.14198e-06
prot982	P55287-2	CDH11	prot1829	Q9UBP4	DKK3	0.401715	1.14211e-06
prot1868	Q9UKB5	AJAP1	prot2020	G3XAK1	MST1	-0.401714	1.14219e-06
prot412	P04433	IGKV311	prot1438	Q8IV08	PLD3	-0.401714	1.14223e-06
prot531	P09972	ALDOC	prot1615	Q99435-4	NELL2	0.401713	1.1423e-06
prot565	P10909-4	CLUS	prot1202	Q14165	MLEC	0.401712	1.14236e-06
prot1616	Q99497	PARK7	prot1707	Q5T123	SH3BGRL3	0.40171	1.14248e-06
prot317	P01701	IGLV151	prot1554	Q92859-3	NEO1	-0.401709	1.14261e-06
prot108	O15335	CHAD	prot1419	Q86UN3	RTN4RL2	0.401705	1.14289e-06
prot125	O43493-2	TGOLN2	prot1580	Q96FE5-2	LINGO1	0.4017	1.14331e-06
prot1794	Q9NY97-2	B3GN2	prot2036	Q7LBX6	NRP2	0.401698	1.14343e-06
prot334	P01859	IGHG2	prot668	P17174	GOT1	-0.401696	1.14358e-06
prot16	A0A0A0MS15	IGHV349	prot694	P19827	ITIH1	0.401695	1.14363e-06
prot388	P04004	VTN	prot1807	Q9NZR2	LRP1B	-0.401695	1.14367e-06
prot12	A0A087WSY6	IGKV3D15	prot82	O14514	ADGRB1	-0.401694	1.14377e-06
prot120	O43291	SPINT2	prot337	A0A087WYJ9	A0A087WYJ9	-0.401693	1.14381e-06
prot1062	P78417	GSTO1	prot1226	Q14982-2	OPCML	0.40169	1.14402e-06
prot410	P04406	GAPDH	prot1634	Q99983	OMD	0.401687	1.14424e-06
prot44	A1L4H1	SSC5D	prot354	P02675	FGB	0.401684	1.14454e-06
prot1139	Q10471	GALNT2	prot1520	Q8WUJ3	CEMIP	0.401679	1.14487e-06
prot793	P29120-2	PCSK1	prot1500	Q8NFY4-6	SEM6D	0.401677	1.14503e-06
prot393	P04075	ALDOA	prot777	P26038	MSN	0.401676	1.14512e-06
prot184	O75173	ADAMTS4	prot1737	Q9HBR0	SLC38A10	0.401676	1.14515e-06
prot578	P11717	IGF2R	prot783	P27797	CALR	0.401675	1.14521e-06
prot310	P01599	IGKV117	prot1615	Q99435-4	NELL2	-0.401674	1.14525e-06
prot96	O14917	PCDH17	prot1084	P98172	EFNB1	0.401672	1.1454e-06
prot1320	Q5KU26	COLEC12	prot1857	Q9UIW2	PLXNA1	0.40167	1.14561e-06
prot653	H0YDW7	CD44	prot833	P34096	RNASE4	0.401669	1.14567e-06
prot412	P04433	IGKV311	prot1306	Q53EL9-3	SEZ6	-0.401668	1.14572e-06
prot352	P02656	APOC3	prot1275	Q16568	CARTPT	-0.401668	1.14575e-06
prot12	A0A087WSY6	IGKV3D15	prot859	P36871	PGM1	-0.401667	1.14579e-06
prot45	A2NJV5	IGKV229	prot1101	Q02818	NUCB1	-0.401667	1.14582e-06
prot335	P01860	IGHG3	prot762	P23582	NPPC	-0.401666	1.14587e-06
prot1376	Q6UXK2	ISLR2	prot1859	Q9UJ99	CDH22	0.401666	1.1459e-06
prot524	P09619	PDGFRB	prot1265	Q15904	ATP6AP1	0.401664	1.14605e-06
prot1265	Q15904	ATP6AP1	prot1451	Q8IXL6	FAM20C	0.401663	1.14615e-06
prot376	P02787	TF	prot1902	Q9UQ52	CNTN6	-0.40166	1.14631e-06
prot272	P00558	PGK1	prot686	P19022	CDH2	0.401649	1.14716e-06
prot973	P55058	PLTP	prot1120	Q06830	PRDX1	0.401648	1.14729e-06
prot762	P23582	NPPC	prot1597	Q96KG7	MEGF10	-0.401646	1.14741e-06
prot226	O94933	SLITRK3	prot1294	Q24JP5	TMEM132A	0.401645	1.1475e-06
prot455	P06733	ENO1	prot802	P29966	MARCKS	0.401643	1.14764e-06
prot754	P23468	PTPRD	prot1914	Q9Y287	ITM2B	0.40164	1.14787e-06
prot554	P10599	TXN	prot604	P13611	VCAN	0.401638	1.14808e-06
prot520	P09486	SPARC	prot663	P16870-2	CBPE	0.401635	1.14826e-06
prot1124	Q08174-2	PCDH1	prot1802	Q9NZ94-3	NLGN3	0.401634	1.14831e-06
prot1394	Q7LFX5	CHST15	prot1487	Q8NBI6	XXYLT1	0.401632	1.14852e-06
prot302	P01213	PDYN	prot815	P30530-2	AXL	0.401631	1.14861e-06
prot202	O75752	B3GALNT1	prot1748	Q9HCU0	CD248	0.40163	1.14868e-06
prot1499	Q8NFT8	DNER	prot1587	Q96HD1	CRELD1	0.401629	1.14873e-06
prot7	A0A075B6K4	IGLV310	prot1973	A0A0D9SF30	NCAM1	-0.401626	1.14899e-06
prot540	P0DMV9	HSPA1A	prot1012	P60983	GMFB	0.401622	1.14926e-06
prot115	O43157-2	PLXNB1	prot369	P02760	AMBP	-0.401621	1.14934e-06
prot536	J3QS39	UBB	prot1258	Q15818	NPTX1	0.40162	1.1494e-06
prot859	P36871	PGM1	prot1488	Q8NBJ4-2	GOLM1	0.40162	1.14943e-06
prot724	P21802-8	FGFR2	prot1162	Q13275-2	SEMA3F	0.401619	1.1495e-06
prot438	P05452	CLEC3B	prot1028	J3KMY5	NPC2	0.401618	1.14959e-06
prot396	A0A0A0MSC4	PDGFA	prot617	P14138	EDN3	0.401617	1.14965e-06
prot438	P05452	CLEC3B	prot1425	Q86X29-6	LSR	0.401615	1.1498e-06
prot334	P01859	IGHG2	prot396	A0A0A0MSC4	PDGFA	-0.401613	1.14995e-06
prot11	A0A075B6S5	IGKV127	prot2006	E7ETH0	CFI	0.40161	1.15016e-06
prot201	O75711	SCRG1	prot1638	Q9BQ16	SPOCK3	0.40161	1.15019e-06
prot236	O95206-2	PCDH8	prot1497	Q8NES3	LFNG	0.401607	1.15045e-06
prot174	O75071	EFCAB14	prot1471	A0A0C4DGI5	TAFA2	0.401605	1.15061e-06
prot85	O14594	NCAN	prot291	Q5H9A7	TIMP1	-0.401603	1.15071e-06
prot480	P07737	PFN1	prot680	P18206-2	VCL	0.401603	1.15072e-06
prot479	P07711	CTSL	prot785	P27918	CFP	-0.401602	1.15083e-06
prot174	O75071	EFCAB14	prot639	P15169	CPN1	-0.401601	1.15091e-06
prot604	P13611	VCAN	prot1139	Q10471	GALNT2	0.401601	1.15092e-06
prot257	O95967	EFEMP2	prot424	P05067-11	APP	-0.401599	1.15104e-06
prot1283	C9JTE0	MOG	prot1665	Q9BX67	JAM3	0.401598	1.15108e-06
prot307	P01591	JCHAIN	prot1867	Q9UK55	SERPINA10	0.401596	1.15127e-06
prot239	H0YI30	GDF11	prot904	G3V164	GRIA4	0.401595	1.15132e-06
prot1627	Q99784	OLFM1	prot2038	V9GYM3	APOA2	-0.401589	1.15178e-06
prot70	O00462	MANBA	prot1554	Q92859-3	NEO1	0.401589	1.15179e-06
prot639	P15169	CPN1	prot1316	Q5JRA6-2	MIA3	-0.401586	1.15203e-06
prot234	O95185-2	UNC5C	prot338	P01876	IGHA1	-0.401581	1.15243e-06
prot757	P23471-2	PTPRZ1	prot1369	Q6UX71	PLXDC2	0.401577	1.15271e-06
prot1377	Q6UXK5	LRRN1	prot1585	Q96GW7	BCAN	0.401577	1.15275e-06
prot450	P06331	IGHV434	prot1759	Q9NPR2-2	SEM4B	-0.401576	1.15283e-06
prot301	P01210	PENK	prot1933	Q9Y5I4	PCDHAC2	0.401575	1.1529e-06
prot498	P08571	CD14	prot1537	Q92520	FAM3C	0.401572	1.1531e-06
prot1130	Q08431	MFGE8	prot1623	Q99674	CGREF1	0.401572	1.15314e-06
prot829	P32119	PRDX2	prot1048	P63313	TMSB10	0.40157	1.15324e-06
prot694	P19827	ITIH1	prot1892	Q9UMX5	NENF	-0.401567	1.15352e-06
prot1151	Q12907	LMAN2	prot1627	Q99784	OLFM1	0.401566	1.15362e-06
prot516	P09417	QDPR	prot1209	Q14393-2	GAS6	0.401563	1.15379e-06
prot743	P22748	CA4	prot1845	Q9UHC6	CNTNAP2	0.401562	1.15388e-06
prot234	O95185-2	UNC5C	prot1306	Q53EL9-3	SEZ6	0.401561	1.15396e-06
prot262	P00338	LDHA	prot1553	Q92854	SEMA4D	0.401561	1.15396e-06
prot308	P01594	IGKV133	prot1650	K7EKV3	RTBDN	-0.401561	1.15398e-06
prot838	P35052	GPC1	prot1313	Q5FWE3-3	PRRT3	0.401561	1.154e-06
prot318	P01703	IGLV140	prot1879	F5H5X9	CDH7	-0.401558	1.15422e-06
prot940	P51884	LUM	prot1729	Q9H8J5	MANSC1	-0.401551	1.15472e-06
prot1306	Q53EL9-3	SEZ6	prot1944	Q9Y653-2	ADGRG1	0.40155	1.15484e-06
prot450	P06331	IGHV434	prot1064	P78509	RELN	-0.401546	1.1551e-06
prot628	P14618-2	PKM	prot1130	Q08431	MFGE8	0.401545	1.15518e-06
prot468	E9PEK4	CSF1R	prot874	P40189	IL6ST	0.401544	1.15526e-06
prot269	P00492	HPRT1	prot1028	J3KMY5	NPC2	0.401544	1.15527e-06
prot1417	Q86UD1	OAF	prot1732	Q9HAT2	SIAE	-0.401544	1.15531e-06
prot85	O14594	NCAN	prot271	P00533-4	EGFR	0.401542	1.15542e-06
prot469	A0A1B0GVD5	CTSD	prot1804	B4E3Q4	ADA2	0.40154	1.15557e-06
prot1129	Q08380	LGALS3BP	prot1800	Q9NZ53	PODXL2	-0.401538	1.15575e-06
prot540	P0DMV9	HSPA1A	prot778	P26572	MGAT1	0.401537	1.1558e-06
prot1471	A0A0C4DGI5	TAFA2	prot1867	Q9UK55	SERPINA10	-0.401534	1.15609e-06
prot1132	Q08629	SPOCK1	prot1890	Q9UMF0	ICAM5	0.401532	1.15622e-06
prot290	P01031	C5	prot675	P17900	GM2A	-0.401529	1.15643e-06
prot951	P52799	EFNB2	prot1538	Q92563	SPOCK2	0.401528	1.15652e-06
prot35	A0A0C4DH38	IGHV551	prot784	P27824	CANX	-0.401528	1.15652e-06
prot1123	Q07954	LRP1	prot1867	Q9UK55	SERPINA10	-0.401526	1.15667e-06
prot257	O95967	EFEMP2	prot842	P35442	THBS2	0.401526	1.15667e-06
prot896	I3L0N3	NSF	prot1620	Q99574	SERPINI1	0.401524	1.15686e-06
prot190	O75368	SH3BGRL	prot1101	Q02818	NUCB1	0.401523	1.15691e-06
prot353	P02671	FGA	prot421	P05026-2	AT1B1	-0.401522	1.15697e-06
prot8	P01615	IGKV2D28	prot501	P08581	MET	-0.401521	1.15704e-06
prot1120	Q06830	PRDX1	prot1435	Q8IUK8	CBLN2	0.401517	1.15735e-06
prot1048	P63313	TMSB10	prot2040	X6RKN2	NFASC	0.401517	1.15737e-06
prot531	P09972	ALDOC	prot1806	Q9NZP8	C1RL	-0.401513	1.15767e-06
prot88	O14672	ADAM10	prot1028	J3KMY5	NPC2	0.401511	1.15783e-06
prot262	P00338	LDHA	prot1665	Q9BX67	JAM3	0.40151	1.15792e-06
prot550	P10451-4	SPP1	prot973	P55058	PLTP	0.401505	1.15834e-06
prot578	P11717	IGF2R	prot1984	A0A0U1RQC5	NRXN3	0.401504	1.15837e-06
prot483	P07942	LAMB1	prot730	A0A140TA41	TNXB	0.401502	1.15856e-06
prot1242	Q15262	PTPRK	prot1831	Q9UBR2	CTSZ	0.4015	1.15868e-06
prot216	O94772	LY6H	prot1023	P61604	HSPE1	0.401498	1.15882e-06
prot570	P11142	HSPA8	prot1067	P80108	GPLD1	-0.401496	1.15901e-06
prot988	E9PLK3	NPEPPS	prot1511	Q8TCZ2	CD99L2	0.401491	1.15939e-06
prot892	P43652	AFM	prot1387	Q6ZSJ9	SHISA6	-0.40149	1.15944e-06
prot762	P23582	NPPC	prot1224	Q14894	CRYM	0.40149	1.15946e-06
prot485	P07998	RNASE1	prot1229	Q14DG7	TMEM132B	0.401488	1.1596e-06
prot149	O60279	SUSD5	prot1242	Q15262	PTPRK	0.401488	1.15966e-06
prot695	P19835	CEL	prot1437	Q8IUX7	AEBP1	0.401485	1.15987e-06
prot305	P01303	NPY	prot923	G3XAP6	COMP	-0.401484	1.15991e-06
prot1362	Q6UWH4-2	GASK1B	prot1680	Q9BZC7-2	ABCA2	0.401483	1.15999e-06
prot933	A0A087WXM8	BCAM	prot1595	Q96JF0	ST6GAL2	0.401478	1.16042e-06
prot1219	Q14697	GANAB	prot2020	G3XAK1	MST1	-0.401476	1.16054e-06
prot1104	Q03167-2	TGFBR3	prot1408	Q7Z7M0	MEGF8	0.401473	1.1608e-06
prot256	O95965	ITGBL1	prot975	P55083	MFAP4	0.401472	1.16083e-06
prot175	E7EWD3	ADAM23	prot371	P02765	AHSG	-0.401471	1.16091e-06
prot176	B4DKD2	ADAM11	prot1892	Q9UMX5	NENF	0.401471	1.16097e-06
prot638	P15151-3	PVR	prot1892	Q9UMX5	NENF	0.401469	1.16107e-06
prot1123	Q07954	LRP1	prot1666	Q9BXJ3	C1QTNF4	0.401469	1.16113e-06
prot1328	A0A0A0MQY7	CACHD1	prot1893	Q9UN36-2	NDRG2	0.401467	1.16123e-06
prot1107	Q04721	NOTCH2	prot1164	Q13332-3	PTPRS	0.401464	1.16149e-06
prot630	P14625	HSP90B1	prot1890	Q9UMF0	ICAM5	0.401462	1.16163e-06
prot438	P05452	CLEC3B	prot1677	B7ZLJ8	SEZ6L	0.401461	1.16175e-06
prot683	P18669	PGAM1	prot1178	Q13554-7	CAMK2B	0.40146	1.16179e-06
prot800	P29622	SERPINA4	prot1822	Q9P2E7-2	PCDH10	-0.401459	1.16188e-06
prot328	P01780	IGHV37	prot351	A0A024R0T9	APOC2	0.401458	1.16192e-06
prot412	P04433	IGKV311	prot903	P47972	NPTX2	-0.401457	1.16203e-06
prot1325	Q5T848	GPR158	prot1527	Q8WXD2	SCG3	0.401454	1.1623e-06
prot937	F5GZ08	APLP1	prot1883	Q9ULL4	PLXNB3	0.401452	1.16246e-06
prot1371	Q6UX73-2	C16orf89	prot2013	F5GY80	C8B	-0.401451	1.16246e-06
prot570	P11142	HSPA8	prot889	E7EQM8	DCC	0.401449	1.16263e-06
prot338	P01876	IGHA1	prot1914	Q9Y287	ITM2B	-0.401449	1.16269e-06
prot454	P06727	APOA4	prot1178	Q13554-7	CAMK2B	-0.401448	1.1627e-06
prot608	P13671	C6	prot1023	P61604	HSPE1	-0.401448	1.16271e-06
prot733	P22304	IDS	prot1755	Q9NPD7	NRN1	0.401438	1.16348e-06
prot1145	Q12797-10	ASPH	prot1673	A0A087X0T8	CADM1	0.401438	1.16353e-06
prot733	P22304	IDS	prot821	P31150	GDI1	0.401428	1.16432e-06
prot206	O75882-2	ATRN	prot1200	Q14118	DAG1	-0.401424	1.16462e-06
prot952	A0A087X240	EFNA5	prot1666	Q9BXJ3	C1QTNF4	0.401422	1.16475e-06
prot88	O14672	ADAM10	prot1882	Q9ULI3	HEG1	0.401421	1.16487e-06
prot852	P35858	IGFALS	prot1411	Q86SF2	GALNT7	-0.401418	1.1651e-06
prot436	S4R371	FABP3	prot1422	F5GZZ9	CD163	0.401417	1.16514e-06
prot116	O43173	ST8SIA3	prot447	P06307	CCK	0.401417	1.16518e-06
prot39	A0A0C4DH72	IGKV16	prot284	P01008	SERPINC1	0.401416	1.16521e-06
prot661	P16519-2	PCSK2	prot1100	Q02809	PLOD1	0.401412	1.16551e-06
prot12	A0A087WSY6	IGKV3D15	prot479	P07711	CTSL	-0.401411	1.16557e-06
prot20	A0A0B4J1V0	IGHV315	prot289	P01024	C3	0.401408	1.16582e-06
prot1306	Q53EL9-3	SEZ6	prot1316	Q5JRA6-2	MIA3	0.401407	1.16589e-06
prot891	P43251-4	BTD	prot1502	Q8NFZ8	CADM4	0.401407	1.16596e-06
prot747	P23083	IGHV12	prot1012	P60983	GMFB	-0.401406	1.16603e-06
prot462	P07195	LDHB	prot1172	Q13444-10	ADAM15	0.401402	1.16633e-06
prot1438	Q8IV08	PLD3	prot1768	Q9NRN5	OLFML3	0.401399	1.16655e-06
prot877	U3KQG5	CD200	prot1933	Q9Y5I4	PCDHAC2	0.401398	1.16663e-06
prot1101	Q02818	NUCB1	prot2006	E7ETH0	CFI	-0.401396	1.16677e-06
prot410	P04406	GAPDH	prot1269	Q16288-2	NTRK3	0.401396	1.16677e-06
prot294	P01042-2	KNG1	prot1212	Q14515	SPARCL1	-0.401395	1.16687e-06
prot761	P23560	BDNF	prot1471	A0A0C4DGI5	TAFA2	0.401394	1.16696e-06
prot692	P19652	ORM2	prot795	P29218	IMPA1	-0.401393	1.16704e-06
prot333	P01857	IGHG1	prot638	P15151-3	PVR	-0.401393	1.16704e-06
prot757	P23471-2	PTPRZ1	prot1665	Q9BX67	JAM3	0.401388	1.16739e-06
prot250	O95633-2	FSTL3	prot2023	H0YDE5	KIAA1549L	-0.401388	1.16743e-06
prot45	A2NJV5	IGKV229	prot570	P11142	HSPA8	-0.401385	1.16768e-06
prot1129	Q08380	LGALS3BP	prot1422	F5GZZ9	CD163	0.40138	1.16803e-06
prot1566	Q969H8	MYDGF	prot1941	Q9UFM8	NPTN	0.401379	1.16809e-06
prot146	O60242	ADGRB3	prot477	P07602	PSAP	0.401379	1.1681e-06
prot450	P06331	IGHV434	prot1868	Q9UKB5	AJAP1	-0.401376	1.16831e-06
prot830	P33151	CDH5	prot1132	Q08629	SPOCK1	-0.401372	1.16863e-06
prot190	O75368	SH3BGRL	prot276	P00739	HPR	-0.401372	1.16865e-06
prot921	P49641	MAN2A2	prot1451	Q8IXL6	FAM20C	0.401371	1.16871e-06
prot639	P15169	CPN1	prot1411	Q86SF2	GALNT7	-0.40137	1.16879e-06
prot753	P23435	CBLN1	prot1871	Q9UKM7	MAN1B1	0.401369	1.16886e-06
prot208	O75976	CPD	prot2038	V9GYM3	APOA2	-0.401365	1.16923e-06
prot566	P11021	HSPA5	prot758	P23515	OMG	0.401361	1.16953e-06
prot856	P36222	CHI3L1	prot1973	A0A0D9SF30	NCAM1	-0.40136	1.16962e-06
prot271	P00533-4	EGFR	prot692	P19652	ORM2	-0.401359	1.16971e-06
prot1406	Q7Z7G0	ABI3BP	prot1595	Q96JF0	ST6GAL2	-0.401357	1.1698e-06
prot195	O75493	CA11	prot684	P19021	PAM	0.401356	1.16991e-06
prot90	O14773	TPP1	prot1585	Q96GW7	BCAN	0.401348	1.17053e-06
prot76	D6RHI9	RNASET2	prot1559	Q92932	PTPRN2	-0.401346	1.17068e-06
prot16	A0A0A0MS15	IGHV349	prot581	P12109	COL6A1	-0.401346	1.17068e-06
prot183	O75144	ICOSLG	prot1904	Q9UQM7	CAMK2A	0.401346	1.17069e-06
prot98	O15031	PLXNB2	prot333	P01857	IGHG1	-0.401345	1.17079e-06
prot553	P10586-2	PTPRF	prot1893	Q9UN36-2	NDRG2	0.401343	1.17094e-06
prot575	P11362-20	FGFR1	prot1580	Q96FE5-2	LINGO1	0.401337	1.17139e-06
prot512	P09104	ENO2	prot933	A0A087WXM8	BCAM	0.401336	1.17148e-06
prot681	P18428	LBP	prot686	P19022	CDH2	-0.401331	1.17186e-06
prot1280	Q16627	CCL14	prot1965	A0A0A0MTQ4	RGMA	-0.401331	1.1719e-06
prot316	P01700	IGLV147	prot802	P29966	MARCKS	-0.401329	1.17203e-06
prot368	Q5VY30	RBP4	prot401	P04196	HRG	0.401328	1.17211e-06
prot328	P01780	IGHV37	prot376	P02787	TF	0.401328	1.17212e-06
prot1146	Q12805-2	FBLN3	prot1488	Q8NBJ4-2	GOLM1	-0.401326	1.17227e-06
prot53	B9A064	IGLL5	prot802	P29966	MARCKS	-0.401324	1.17239e-06
prot1130	Q08431	MFGE8	prot1902	Q9UQ52	CNTN6	0.401324	1.17245e-06
prot320	P01714	IGLV319	prot422	P05060	CHGB	-0.401323	1.17248e-06
prot608	P13671	C6	prot995	P57087	JAM2	-0.401321	1.17268e-06
prot747	P23083	IGHV12	prot1737	Q9HBR0	SLC38A10	-0.401314	1.17323e-06
prot176	B4DKD2	ADAM11	prot325	P01742	IGHV169	-0.401308	1.17366e-06
prot19	A0A0B4J1U7	IGHV61	prot287	P01019	AGT	-0.401304	1.17396e-06
prot1359	Q6UVK1	CSPG4	prot1464	Q8N126	CADM3	0.401303	1.17405e-06
prot540	P0DMV9	HSPA1A	prot1319	Q5JZY3-2	EPHA10	0.401301	1.17421e-06
prot234	O95185-2	UNC5C	prot334	P01859	IGHG2	-0.4013	1.17433e-06
prot553	P10586-2	PTPRF	prot744	P22792	CPN2	-0.401296	1.17463e-06
prot336	P01861	IGHG4	prot889	E7EQM8	DCC	-0.401296	1.17464e-06
prot612	P13796	LCP1	prot809	P30101	PDIA3	-0.401295	1.17472e-06
prot923	G3XAP6	COMP	prot1258	Q15818	NPTX1	-0.401294	1.17477e-06
prot168	O60888-3	CUTA	prot1049	P68133	ACTA1	-0.401294	1.17478e-06
prot808	P30086	PEBP1	prot1620	Q99574	SERPINI1	0.401292	1.17489e-06
prot711	P20916-2	MAG	prot2013	F5GY80	C8B	-0.40129	1.17508e-06
prot639	P15169	CPN1	prot1433	Q8IUC8	GALNT13	-0.401289	1.17516e-06
prot661	P16519-2	PCSK2	prot1106	Q03591	CFHR1	-0.401282	1.17573e-06
prot292	P01034	CST3	prot575	P11362-20	FGFR1	0.401278	1.17601e-06
prot108	O15335	CHAD	prot1817	Q9P121-4	NTM	0.401276	1.17618e-06
prot397	P04114	APOB	prot852	P35858	IGFALS	0.40127	1.17667e-06
prot802	P29966	MARCKS	prot1214	Q14520-2	HABP2	-0.401269	1.17674e-06
prot293	P01042	KNG1	prot862	P36957	DLST	-0.401267	1.17686e-06
prot506	P08697	SERPINF2	prot655	P16112-2	ACAN	-0.401266	1.17696e-06
prot1680	Q9BZC7-2	ABCA2	prot2037	R4GMM8	ROBO2	0.401266	1.17699e-06
prot758	P23515	OMG	prot765	P24592	IGFBP6	-0.401265	1.17703e-06
prot680	P18206-2	VCL	prot683	P18669	PGAM1	0.401262	1.17728e-06
prot1132	Q08629	SPOCK1	prot1666	Q9BXJ3	C1QTNF4	0.401261	1.17737e-06
prot830	P33151	CDH5	prot1867	Q9UK55	SERPINA10	0.401261	1.1774e-06
prot539	P0DMQ5	INAFM2	prot1269	Q16288-2	NTRK3	0.401259	1.1775e-06
prot1693	Q9GZX9	TWSG1	prot1804	B4E3Q4	ADA2	0.401258	1.17762e-06
prot335	P01860	IGHG3	prot1967	A0A0B4J2B5	IGHV3OR169	0.401256	1.17772e-06
prot81	O14498	ISLR	prot771	P25311	AZGP1	-0.401256	1.17773e-06
prot1708	Q9H2A7	CXCL16	prot1763	A0A0C4DFP6	CRTAC1	0.401256	1.17778e-06
prot224	O94919	ENDOD1	prot644	E7ENM0	ELN	0.401256	1.17778e-06
prot1145	Q12797-10	ASPH	prot1397	Q7Z3B1	NEGR1	0.401255	1.17783e-06
prot665	P16949	STMN1	prot756	P23470-2	PTPRG	0.401255	1.17784e-06
prot653	H0YDW7	CD44	prot688	P19320	VCAM1	0.401255	1.17785e-06
prot186	O75326	SEMA7A	prot830	P33151	CDH5	-0.401255	1.17786e-06
prot53	B9A064	IGLL5	prot1433	Q8IUC8	GALNT13	-0.401254	1.17793e-06
prot208	O75976	CPD	prot1214	Q14520-2	HABP2	-0.401253	1.17798e-06
prot26	A0A0B4J1Y9	IGHV372	prot661	P16519-2	PCSK2	-0.401253	1.17803e-06
prot862	P36957	DLST	prot1871	Q9UKM7	MAN1B1	0.401251	1.17813e-06
prot42	A0A0J9YXX1	IGHV5101	prot1902	Q9UQ52	CNTN6	-0.401248	1.17835e-06
prot242	O95445	APOM	prot461	P07108	DBI	-0.401247	1.17848e-06
prot1327	Q5VSG8	MANEAL	prot1427	A0A0A6YYA0	TMED7-TICAM2	0.401243	1.17877e-06
prot808	P30086	PEBP1	prot1569	F8WDW9	ESAM	0.401242	1.17884e-06
prot1196	Q14019	COTL1	prot1319	Q5JZY3-2	EPHA10	0.401242	1.17885e-06
prot208	O75976	CPD	prot1327	Q5VSG8	MANEAL	0.40124	1.17905e-06
prot404	P04217	A1BG	prot985	P55291	CDH15	-0.401239	1.17907e-06
prot455	P06733	ENO1	prot1233	Q15084-3	PDIA6	0.401238	1.1792e-06
prot93	O14793	MSTN	prot1118	Q06481	APLP2	0.401237	1.17925e-06
prot453	P06681	C2	prot506	P08697	SERPINF2	0.401235	1.17944e-06
prot602	P13591	NCAM1	prot743	P22748	CA4	0.401231	1.17971e-06
prot291	Q5H9A7	TIMP1	prot1070	P80723	BASP1	-0.401228	1.17994e-06
prot290	P01031	C5	prot388	P04004	VTN	0.401227	1.18004e-06
prot450	P06331	IGHV434	prot793	P29120-2	PCSK1	-0.401226	1.18009e-06
prot1406	Q7Z7G0	ABI3BP	prot1620	Q99574	SERPINI1	-0.401226	1.18011e-06
prot663	P16870-2	CBPE	prot738	I6LM06	FGFR3	0.401226	1.18014e-06
prot842	P35442	THBS2	prot1198	Q14112	NID2	0.401226	1.18015e-06
prot1209	Q14393-2	GAS6	prot1612	Q96S96	PEBP4	0.401226	1.18016e-06
prot604	P13611	VCAN	prot1683	Q9BZR6	RTN4R	0.401223	1.18039e-06
prot20	A0A0B4J1V0	IGHV315	prot903	P47972	NPTX2	-0.401222	1.18042e-06
prot1123	Q07954	LRP1	prot1928	Q9Y5F6	PCDHGC5	0.401222	1.18047e-06
prot110	H9KV31	NCAM2	prot1394	Q7LFX5	CHST15	0.401221	1.18056e-06
prot16	A0A0A0MS15	IGHV349	prot724	P21802-8	FGFR2	-0.401219	1.1807e-06
prot310	P01599	IGKV117	prot644	E7ENM0	ELN	-0.401217	1.18082e-06
prot1164	Q13332-3	PTPRS	prot1325	Q5T848	GPR158	0.401217	1.18084e-06
prot289	P01024	C3	prot1857	Q9UIW2	PLXNA1	-0.401216	1.18089e-06
prot73	O00533	CHL1	prot1707	Q5T123	SH3BGRL3	0.401216	1.1809e-06
prot1433	Q8IUC8	GALNT13	prot1649	Q9BS26	ERP44	0.401215	1.181e-06
prot176	B4DKD2	ADAM11	prot615	E9PNW4	AL049629.2	0.401212	1.18126e-06
prot612	P13796	LCP1	prot1212	Q14515	SPARCL1	-0.401208	1.18152e-06
prot239	H0YI30	GDF11	prot985	P55291	CDH15	0.401208	1.18155e-06
prot267	P00450	CP	prot387	P04003	C4BPA	0.401206	1.18167e-06
prot1139	Q10471	GALNT2	prot1178	Q13554-7	CAMK2B	0.401205	1.18178e-06
prot185	O75223	GGCT	prot1581	Q96FE7-4	PIK3IP1	0.401204	1.18185e-06
prot368	Q5VY30	RBP4	prot438	P05452	CLEC3B	-0.401202	1.18199e-06
prot1399	Q7Z553	MDGA2	prot1711	Q9H2X0	CHRD	0.401201	1.18212e-06
prot76	D6RHI9	RNASET2	prot1666	Q9BXJ3	C1QTNF4	-0.4012	1.1822e-06
prot329	P01782	IGHV39	prot1353	Q6P4E1-5	CASC4	-0.401197	1.18245e-06
prot753	P23435	CBLN1	prot1104	Q03167-2	TGFBR3	0.401192	1.18277e-06
prot852	P35858	IGFALS	prot1580	Q96FE5-2	LINGO1	-0.401192	1.1828e-06
prot209	O76061	STC2	prot310	P01599	IGKV117	-0.401191	1.1829e-06
prot1377	Q6UXK5	LRRN1	prot1411	Q86SF2	GALNT7	0.40119	1.183e-06
prot26	A0A0B4J1Y9	IGHV372	prot753	P23435	CBLN1	-0.401188	1.18309e-06
prot1501	Q8NFZ4	NLGN2	prot1509	Q8TAG5-2	VSTM2A	0.401186	1.18327e-06
prot1291	Q16849	PTPRN	prot2031	M0QZL2	MEGF8	0.401181	1.18367e-06
prot355	P02679	FGG	prot1683	Q9BZR6	RTN4R	-0.401181	1.18367e-06
prot450	P06331	IGHV434	prot575	P11362-20	FGFR1	-0.401181	1.18371e-06
prot490	P08185	SERPINA6	prot1108	Q04756	HGFAC	0.40118	1.18377e-06
prot748	P23142	FBLN1	prot1877	A0A0D9SEP4	NRXN1	0.40118	1.18379e-06
prot1177	E7EVP0	PNOC	prot1530	Q8WYK1	CNTNAP5	0.401179	1.18382e-06
prot800	P29622	SERPINA4	prot1200	Q14118	DAG1	-0.401179	1.18384e-06
prot438	P05452	CLEC3B	prot1355	Q6PCB0	VWA1	0.401175	1.18412e-06
prot363	P02749	APOH	prot1229	Q14DG7	TMEM132B	-0.401174	1.18425e-06
prot363	P02749	APOH	prot1983	A0A0J9YY99	A0A0J9YY99	0.401174	1.18426e-06
prot566	P11021	HSPA5	prot793	P29120-2	PCSK1	0.401172	1.18435e-06
prot540	P0DMV9	HSPA1A	prot928	F8W1B7	MMP14	0.40117	1.18455e-06
prot410	P04406	GAPDH	prot1822	Q9P2E7-2	PCDH10	0.401165	1.18492e-06
prot316	P01700	IGLV147	prot1768	Q9NRN5	OLFML3	-0.401165	1.18494e-06
prot615	E9PNW4	AL049629.2	prot1058	P78324	SIRPA	0.401163	1.18514e-06
prot668	P17174	GOT1	prot1889	Q9UM47	NOTCH3	0.401162	1.18521e-06
prot435	P05408-2	SCG5	prot1827	Q9UBG0	MRC2	0.40116	1.18531e-06
prot209	O76061	STC2	prot1287	Q16769	QPCT	0.401159	1.18542e-06
prot190	O75368	SH3BGRL	prot1416	Q86TY3-2	CN037	0.401156	1.18563e-06
prot346	P02461	COL3A1	prot587	P12259	F5	0.401156	1.18565e-06
prot350	K7ERI9	APOC1	prot541	P0DOY3	IGLC3	0.401153	1.1859e-06
prot888	P43121	MCAM	prot1488	Q8NBJ4-2	GOLM1	0.401152	1.18598e-06
prot272	P00558	PGK1	prot796	P29279-2	CTGF	0.401151	1.18602e-06
prot257	O95967	EFEMP2	prot673	P17677	GAP43	-0.401151	1.18604e-06
prot604	P13611	VCAN	prot655	P16112-2	ACAN	0.401148	1.18629e-06
prot347	P02462-2	COL4A1	prot1278	Q16620-2	NTRK2	0.401144	1.18662e-06
prot336	P01861	IGHG4	prot754	P23468	PTPRD	-0.40114	1.18696e-06
prot332	P01834	IGKC	prot883	P42785	PRCP	-0.401137	1.18717e-06
prot1123	Q07954	LRP1	prot1202	Q14165	MLEC	0.401134	1.18741e-06
prot933	A0A087WXM8	BCAM	prot1488	Q8NBJ4-2	GOLM1	0.401132	1.18756e-06
prot294	P01042-2	KNG1	prot397	P04114	APOB	0.401132	1.1876e-06
prot44	A1L4H1	SSC5D	prot1896	Q9UNN8	PROCR	0.401131	1.18762e-06
prot694	P19827	ITIH1	prot1316	Q5JRA6-2	MIA3	-0.401131	1.18767e-06
prot1219	Q14697	GANAB	prot1556	Q92896	GLG1	0.401128	1.18789e-06
prot747	P23083	IGHV12	prot1408	Q7Z7M0	MEGF8	-0.401124	1.18823e-06
prot1106	Q03591	CFHR1	prot1994	B4E1Z4	AL645922.1	0.401121	1.18841e-06
prot91	O14786	NRP1	prot501	P08581	MET	0.401121	1.18848e-06
prot422	P05060	CHGB	prot1418	Q86UN2	RTN4RL1	0.401116	1.18886e-06
prot1351	Q6NW40	RGMB	prot1569	F8WDW9	ESAM	0.401115	1.18887e-06
prot306	P01344	IGF2	prot828	P32004-3	L1CAM	-0.401114	1.18896e-06
prot724	P21802-8	FGFR2	prot1003	P60174-1	TPI1	0.401114	1.18897e-06
prot11	A0A075B6S5	IGKV127	prot602	P13591	NCAM1	-0.401114	1.189e-06
prot401	P04196	HRG	prot1325	Q5T848	GPR158	-0.401112	1.18911e-06
prot294	P01042-2	KNG1	prot1597	Q96KG7	MEGF10	-0.401108	1.18943e-06
prot903	P47972	NPTX2	prot2038	V9GYM3	APOA2	-0.401108	1.1895e-06
prot91	O14786	NRP1	prot130	C9JR67	SGCE	0.401105	1.1897e-06
prot272	P00558	PGK1	prot1514	Q8TDQ0-2	HAVR2	0.401104	1.18979e-06
prot1418	Q86UN2	RTN4RL1	prot1850	Q9UHL4	DPP7	0.401103	1.18989e-06
prot1078	P98095-2	FBLN2	prot1829	Q9UBP4	DKK3	0.401102	1.18992e-06
prot1162	Q13275-2	SEMA3F	prot1830	Q9UBQ6	EXTL2	0.401102	1.18996e-06
prot12	A0A087WSY6	IGKV3D15	prot1665	Q9BX67	JAM3	-0.4011	1.19011e-06
prot39	A0A0C4DH72	IGKV16	prot550	P10451-4	SPP1	-0.401098	1.19023e-06
prot286	P01011	SERPINA3	prot1354	Q6P9A2	GALNT18	-0.401098	1.19024e-06
prot832	P34059	GALNS	prot1258	Q15818	NPTX1	0.401098	1.19024e-06
prot209	O76061	STC2	prot302	P01213	PDYN	0.401095	1.19053e-06
prot125	O43493-2	TGOLN2	prot1494	Q8NCL4	GALNT6	0.401094	1.19059e-06
prot918	P49257	LMAN1	prot1435	Q8IUK8	CBLN2	0.401093	1.19068e-06
prot1067	P80108	GPLD1	prot1394	Q7LFX5	CHST15	-0.401088	1.1911e-06
prot295	A9UJN9	PDGFB	prot1849	Q9UHI8	ADAMTS1	0.401085	1.1913e-06
prot107	O15240	VGF	prot2036	Q7LBX6	NRP2	0.401081	1.1916e-06
prot8	P01615	IGKV2D28	prot1284	Q16658	FSCN1	-0.40108	1.19172e-06
prot385	P03952	KLKB1	prot1328	A0A0A0MQY7	CACHD1	-0.401075	1.19207e-06
prot1598	Q96KN2	CNDP1	prot1897	Q9UNW1	MINPP1	0.401075	1.19212e-06
prot421	P05026-2	AT1B1	prot1397	Q7Z3B1	NEGR1	0.401074	1.19218e-06
prot284	P01008	SERPINC1	prot995	P57087	JAM2	-0.401073	1.19223e-06
prot129	O43529	CHST10	prot1411	Q86SF2	GALNT7	0.401072	1.19231e-06
prot195	O75493	CA11	prot1527	Q8WXD2	SCG3	0.401071	1.19244e-06
prot1592	A0A087WSY5	CPB2	prot1608	Q96PQ0	SORCS2	-0.401069	1.19258e-06
prot1227	Q14C87	TMEM132D	prot1727	Q9H741	C12orf49	0.401063	1.19309e-06
prot441	P05546	SERPIND1	prot1890	Q9UMF0	ICAM5	-0.401058	1.19342e-06
prot91	O14786	NRP1	prot1443	Q8IW52	SLITRK4	0.401058	1.19348e-06
prot372	P02766	TTR	prot1471	A0A0C4DGI5	TAFA2	-0.401057	1.19352e-06
prot1146	Q12805-2	FBLN3	prot1527	Q8WXD2	SCG3	-0.401054	1.19376e-06
prot306	P01344	IGF2	prot981	J3KRI5	CDH8	-0.40105	1.19405e-06
prot1284	Q16658	FSCN1	prot1813	Q9P0K9	FRRS1L	0.401048	1.19427e-06
prot1616	Q99497	PARK7	prot1744	Q9HCB6	SPON1	0.401048	1.19429e-06
prot793	P29120-2	PCSK1	prot1137	Q0P6D2	DIPK1C	0.401045	1.19446e-06
prot202	O75752	B3GALNT1	prot1933	Q9Y5I4	PCDHAC2	0.401045	1.1945e-06
prot42	A0A0J9YXX1	IGHV5101	prot2013	F5GY80	C8B	0.401045	1.19453e-06
prot66	O00391	QSOX1	prot1761	Q9NQ36-3	SCUBE2	0.401044	1.19456e-06
prot228	O94985	CLSTN1	prot336	P01861	IGHG4	-0.401042	1.19472e-06
prot506	P08697	SERPINF2	prot1707	Q5T123	SH3BGRL3	-0.401032	1.19549e-06
prot460	P07093-2	SERPINE2	prot1590	Q96ID5	IGSF21	0.401032	1.19553e-06
prot71	O00468-6	AGRN	prot1447	Q8IWV2	CNTN4	0.401031	1.19562e-06
prot466	P07237	P4HB	prot831	P33908	MAN1A1	0.401029	1.19576e-06
prot1030	P61970	NUTF2	prot1581	Q96FE7-4	PIK3IP1	0.401028	1.19584e-06
prot438	P05452	CLEC3B	prot2038	V9GYM3	APOA2	-0.401028	1.19588e-06
prot485	P07998	RNASE1	prot1246	Q15375-4	EPHA7	0.401027	1.19591e-06
prot744	P22792	CPN2	prot1219	Q14697	GANAB	-0.401026	1.19597e-06
prot1151	Q12907	LMAN2	prot1530	Q8WYK1	CNTNAP5	0.401026	1.19598e-06
prot92	O14791	APOL1	prot1079	P98153-3	IDD	-0.401025	1.1961e-06
prot1936	Q9Y5Y7	LYVE1	prot1945	Q9Y696	CLIC4	0.401021	1.19643e-06
prot1459	Q8IZS8	CACNA2D3	prot1555	Q92876	KLK6	0.401017	1.19672e-06
prot1348	Q6MZW2	FSTL4	prot1570	Q96AQ6-2	PBXIP1	0.401017	1.19676e-06
prot278	P00742	F10	prot1627	Q99784	OLFM1	-0.401016	1.1968e-06
prot195	O75493	CA11	prot831	P33908	MAN1A1	0.401012	1.1971e-06
prot973	P55058	PLTP	prot1187	Q13740-2	ALCAM	0.40101	1.19728e-06
prot485	P07998	RNASE1	prot1048	P63313	TMSB10	0.40101	1.19729e-06
prot403	E9PIM6	THY1	prot468	E9PEK4	CSF1R	0.401009	1.19735e-06
prot762	P23582	NPPC	prot1219	Q14697	GANAB	0.401008	1.19744e-06
prot396	A0A0A0MSC4	PDGFA	prot809	P30101	PDIA3	0.401007	1.19752e-06
prot393	P04075	ALDOA	prot1499	Q8NFT8	DNER	0.401006	1.19759e-06
prot204	A0A1B0GVB9	ATP6AP2	prot541	P0DOY3	IGLC3	-0.401003	1.19785e-06
prot800	P29622	SERPINA4	prot1149	Q12860	CNTN1	-0.400994	1.1986e-06
prot7	A0A075B6K4	IGLV310	prot176	B4DKD2	ADAM11	-0.400993	1.19863e-06
prot979	P55283	CDH4	prot1748	Q9HCU0	CD248	0.400993	1.19864e-06
prot338	P01876	IGHA1	prot373	P02774	GC	0.400993	1.19868e-06
prot539	P0DMQ5	INAFM2	prot1890	Q9UMF0	ICAM5	0.400992	1.19874e-06
prot1098	Q02487-2	DSC2	prot1164	Q13332-3	PTPRS	0.400985	1.19926e-06
prot776	P25774-2	CTSS	prot1353	Q6P4E1-5	CASC4	-0.400984	1.19938e-06
prot1182	Q13634-2	CDH18	prot1730	Q9H8L6	MMRN2	0.400983	1.19941e-06
prot875	P40925	MDH1	prot1914	Q9Y287	ITM2B	0.400982	1.1995e-06
prot209	O76061	STC2	prot334	P01859	IGHG2	-0.400982	1.19952e-06
prot336	P01861	IGHG4	prot550	P10451-4	SPP1	-0.400975	1.20007e-06
prot758	P23515	OMG	prot1796	Q9NYQ8	FAT2	0.400973	1.20023e-06
prot129	O43529	CHST10	prot286	P01011	SERPINA3	-0.400972	1.20031e-06
prot1187	Q13740-2	ALCAM	prot1768	Q9NRN5	OLFML3	0.400971	1.20037e-06
prot980	P55285-2	CADH6	prot1355	Q6PCB0	VWA1	0.400969	1.20056e-06
prot302	P01213	PDYN	prot875	P40925	MDH1	0.400965	1.20092e-06
prot447	P06307	CCK	prot1662	F8VZI9	FAIM2	0.400964	1.20093e-06
prot272	P00558	PGK1	prot655	P16112-2	ACAN	0.400964	1.20099e-06
prot472	P07358	C8B	prot1012	P60983	GMFB	-0.400963	1.20106e-06
prot461	P07108	DBI	prot693	Q5T985	ITIH2	-0.400961	1.20121e-06
prot125	O43493-2	TGOLN2	prot744	P22792	CPN2	-0.400955	1.2017e-06
prot354	P02675	FGB	prot1768	Q9NRN5	OLFML3	-0.400952	1.20196e-06
prot352	P02656	APOC3	prot921	P49641	MAN2A2	-0.400946	1.20243e-06
prot551	P10451-3	SPP1	prot1501	Q8NFZ4	NLGN2	0.40094	1.2029e-06
prot493	P08253	MMP2	prot1880	Q9ULF5	SLC39A10	-0.400939	1.20297e-06
prot289	P01024	C3	prot638	P15151-3	PVR	-0.400938	1.20302e-06
prot859	P36871	PGM1	prot981	J3KRI5	CDH8	0.400938	1.20303e-06
prot1145	Q12797-10	ASPH	prot1933	Q9Y5I4	PCDHAC2	0.400937	1.20315e-06
prot891	P43251-4	BTD	prot1984	A0A0U1RQC5	NRXN3	0.400932	1.20351e-06
prot234	O95185-2	UNC5C	prot815	P30530-2	AXL	0.400932	1.20351e-06
prot336	P01861	IGHG4	prot1418	Q86UN2	RTN4RL1	-0.400929	1.20381e-06
prot232	O95158	NXPH4	prot1313	Q5FWE3-3	PRRT3	0.400926	1.20403e-06
prot862	P36957	DLST	prot1615	Q99435-4	NELL2	0.400923	1.20428e-06
prot1416	Q86TY3-2	CN037	prot1822	Q9P2E7-2	PCDH10	0.400922	1.20433e-06
prot1761	Q9NQ36-3	SCUBE2	prot1860	Q9UJA9	ENPP5	0.400919	1.20455e-06
prot554	P10599	TXN	prot928	F8W1B7	MMP14	0.400916	1.20484e-06
prot503	P08603	CFH	prot1509	Q8TAG5-2	VSTM2A	-0.400914	1.205e-06
prot71	O00468-6	AGRN	prot1294	Q24JP5	TMEM132A	0.400913	1.20506e-06
prot440	P05543	SERPINA7	prot1174	Q13508	ART3	-0.400912	1.20514e-06
prot783	P27797	CALR	prot1471	A0A0C4DGI5	TAFA2	0.400907	1.20552e-06
prot268	P00488	F13A1	prot384	P03951	F11	0.400907	1.20553e-06
prot746	P22897	MRC1	prot1286	Q16706	MAN2A1	0.400905	1.20575e-06
prot335	P01860	IGHG3	prot1641	Q9BQT9	CLSTN3	-0.400904	1.20577e-06
prot973	P55058	PLTP	prot1768	Q9NRN5	OLFML3	0.400903	1.20586e-06
prot988	E9PLK3	NPEPPS	prot1879	F5H5X9	CDH7	0.400902	1.20594e-06
prot287	P01019	AGT	prot1581	Q96FE7-4	PIK3IP1	0.400902	1.20595e-06
prot294	P01042-2	KNG1	prot1012	P60983	GMFB	-0.400894	1.2066e-06
prot1359	Q6UVK1	CSPG4	prot1590	Q96ID5	IGSF21	0.400893	1.20664e-06
prot1524	Q8WVQ1-3	CANT1	prot1963	A0A096LPE2	SAA2-SAA4	-0.400891	1.20684e-06
prot1032	P61981	YWHAG	prot1527	Q8WXD2	SCG3	0.400891	1.20687e-06
prot1759	Q9NPR2-2	SEM4B	prot1950	Q9Y6X5	ENPP4	0.40089	1.20688e-06
prot541	P0DOY3	IGLC3	prot639	P15169	CPN1	0.40089	1.2069e-06
prot951	P52799	EFNB2	prot1796	Q9NYQ8	FAT2	0.400889	1.20703e-06
prot661	P16519-2	PCSK2	prot1275	Q16568	CARTPT	0.400887	1.20718e-06
prot328	P01780	IGHV37	prot1294	Q24JP5	TMEM132A	-0.400884	1.20744e-06
prot514	P09211	GSTP1	prot1101	Q02818	NUCB1	0.400874	1.20821e-06
prot888	P43121	MCAM	prot964	E9PG71	EPHA4	0.400871	1.20845e-06
prot493	P08253	MMP2	prot926	A0A182DWH7	SELENOP	0.400869	1.20862e-06
prot778	P26572	MGAT1	prot1933	Q9Y5I4	PCDHAC2	0.400867	1.2088e-06
prot498	P08571	CD14	prot1039	P62937	PPIA	0.400866	1.20885e-06
prot918	P49257	LMAN1	prot1182	Q13634-2	CDH18	0.400866	1.20889e-06
prot729	P22061	PCMT1	prot923	G3XAP6	COMP	-0.400865	1.20891e-06
prot271	P00533-4	EGFR	prot332	P01834	IGKC	-0.400865	1.20892e-06
prot1494	Q8NCL4	GALNT6	prot1759	Q9NPR2-2	SEM4B	0.400865	1.20896e-06
prot107	O15240	VGF	prot408	I3L145	SHBG	-0.40086	1.20934e-06
prot333	P01857	IGHG1	prot431	P05160	F13B	0.400859	1.20939e-06
prot453	P06681	C2	prot1509	Q8TAG5-2	VSTM2A	-0.400858	1.20951e-06
prot758	P23515	OMG	prot1748	Q9HCU0	CD248	0.400858	1.20952e-06
prot1587	Q96HD1	CRELD1	prot1730	Q9H8L6	MMRN2	0.400854	1.20985e-06
prot229	O94991	SLITRK5	prot1041	P62993	GRB2	0.400851	1.21008e-06
prot336	P01861	IGHG4	prot1265	Q15904	ATP6AP1	-0.400845	1.21057e-06
prot1842	Q9UGM5	FETUB	prot2031	M0QZL2	MEGF8	-0.400843	1.21072e-06
prot474	P07360	C8G	prot793	P29120-2	PCSK1	-0.400843	1.21073e-06
prot92	O14791	APOL1	prot1498	Q8NFP4	MDGA1	-0.400842	1.21081e-06
prot1566	Q969H8	MYDGF	prot1666	Q9BXJ3	C1QTNF4	0.400842	1.21082e-06
prot828	P32004-3	L1CAM	prot1561	A0A0U1RR20	PRG4	-0.400841	1.21089e-06
prot543	P0DP25	CALM1	prot1902	Q9UQ52	CNTN6	0.400838	1.21115e-06
prot550	P10451-4	SPP1	prot1418	Q86UN2	RTN4RL1	0.400835	1.21137e-06
prot523	P09603	CSF1	prot1128	Q08345	DDR1	0.400835	1.21139e-06
prot73	O00533	CHL1	prot1041	P62993	GRB2	0.400833	1.2115e-06
prot711	P20916-2	MAG	prot1567	Q969P0-3	IGSF8	0.400832	1.21159e-06
prot553	P10586-2	PTPRF	prot1748	Q9HCU0	CD248	0.400831	1.21165e-06
prot176	B4DKD2	ADAM11	prot2036	Q7LBX6	NRP2	0.400828	1.21194e-06
prot353	P02671	FGA	prot1192	Q13867	BLMH	-0.400826	1.21208e-06
prot456	P06744	GPI	prot876	P40926	MDH2	0.400824	1.21226e-06
prot289	P01024	C3	prot499	P08572	COL4A2	-0.400824	1.21226e-06
prot234	O95185-2	UNC5C	prot471	P07357	C8A	-0.400824	1.21228e-06
prot396	A0A0A0MSC4	PDGFA	prot1509	Q8TAG5-2	VSTM2A	0.400823	1.21231e-06
prot729	P22061	PCMT1	prot1137	Q0P6D2	DIPK1C	0.400821	1.21247e-06
prot206	O75882-2	ATRN	prot1884	Q9ULP0-2	NDRG4	-0.400821	1.21249e-06
prot276	P00739	HPR	prot1587	Q96HD1	CRELD1	-0.40082	1.21261e-06
prot460	P07093-2	SERPINE2	prot784	P27824	CANX	0.400819	1.21268e-06
prot831	P33908	MAN1A1	prot1897	Q9UNW1	MINPP1	0.400819	1.21269e-06
prot681	P18428	LBP	prot1043	P63010-3	AP2B1	-0.400817	1.21284e-06
prot318	P01703	IGLV140	prot1776	Q9NS98	SEMA3G	-0.400817	1.21284e-06
prot661	P16519-2	PCSK2	prot808	P30086	PEBP1	0.400813	1.21312e-06
prot16	A0A0A0MS15	IGHV349	prot1847	Q9UHG2	PCSK1N	-0.400813	1.21313e-06
prot332	P01834	IGKC	prot539	P0DMQ5	INAFM2	-0.40081	1.21338e-06
prot1433	Q8IUC8	GALNT13	prot1850	Q9UHL4	DPP7	0.400808	1.21352e-06
prot257	O95967	EFEMP2	prot1458	Q8IZP7	HS6ST3	-0.400807	1.21365e-06
prot250	O95633-2	FSTL3	prot1617	Q99519	NEU1	-0.400803	1.21392e-06
prot809	P30101	PDIA3	prot1411	Q86SF2	GALNT7	0.400799	1.21424e-06
prot224	O94919	ENDOD1	prot879	P41271	NBL1	0.400798	1.21432e-06
prot369	P02760	AMBP	prot468	E9PEK4	CSF1R	-0.400798	1.21432e-06
prot1794	Q9NY97-2	B3GN2	prot1904	Q9UQM7	CAMK2A	0.400798	1.21438e-06
prot749	P23142-4	FBLN1	prot1632	Q99969	RARRES2	0.400797	1.21447e-06
prot1495	Q8NCW5-2	NNRE	prot1511	Q8TCZ2	CD99L2	0.400795	1.21463e-06
prot1722	Q9H4F8	SMOC1	prot2030	K7ELL7	PRKCSH	0.400793	1.21475e-06
prot26	A0A0B4J1Y9	IGHV372	prot1291	Q16849	PTPRN	-0.400791	1.21495e-06
prot1132	Q08629	SPOCK1	prot1859	Q9UJ99	CDH22	0.400789	1.21507e-06
prot336	P01861	IGHG4	prot2030	K7ELL7	PRKCSH	-0.400781	1.21572e-06
prot183	O75144	ICOSLG	prot1030	P61970	NUTF2	0.400781	1.21577e-06
prot285	P01009	SERPINA1	prot1240	Q15256	PTPRR	-0.400778	1.21595e-06
prot485	P07998	RNASE1	prot1226	Q14982-2	OPCML	0.400777	1.21605e-06
prot455	P06733	ENO1	prot476	P07585	DCN	0.400775	1.21619e-06
prot363	P02749	APOH	prot1538	Q92563	SPOCK2	-0.400772	1.21644e-06
prot405	P04233	CD74	prot916	P48745	CCN3	0.400771	1.21653e-06
prot222	O94910	ADGRL1	prot1386	Q6ZRP7	QSOX2	0.400771	1.21654e-06
prot147	O60243	HS6ST1	prot1498	Q8NFP4	MDGA1	0.400769	1.21674e-06
prot1399	Q7Z553	MDGA2	prot1488	Q8NBJ4-2	GOLM1	0.400765	1.21708e-06
prot44	A1L4H1	SSC5D	prot871	A0A087X0K0	COL15A1	0.400763	1.21722e-06
prot401	P04196	HRG	prot1192	Q13867	BLMH	-0.40076	1.21742e-06
prot1275	Q16568	CARTPT	prot1977	A0A0G2JRQ6	A0A0G2JRQ6	-0.40076	1.21745e-06
prot291	Q5H9A7	TIMP1	prot1973	A0A0D9SF30	NCAM1	-0.400758	1.21757e-06
prot1139	Q10471	GALNT2	prot1612	Q96S96	PEBP4	0.400758	1.21762e-06
prot293	P01042	KNG1	prot607	P13667	PDIA4	-0.400758	1.21762e-06
prot449	P06312	IGKV41	prot875	P40925	MDH1	-0.400755	1.21787e-06
prot1433	Q8IUC8	GALNT13	prot1434	Q8IUK5	PLXDC1	0.400754	1.2179e-06
prot174	O75071	EFCAB14	prot743	P22748	CA4	0.400752	1.21805e-06
prot1529	Q8WY21-4	SORC1	prot1592	A0A087WSY5	CPB2	-0.400749	1.2183e-06
prot1782	Q9NTU7	CBLN4	prot2036	Q7LBX6	NRP2	0.400747	1.21849e-06
prot551	P10451-3	SPP1	prot1239	Q15223	NECTIN1	0.400746	1.21861e-06
prot234	O95185-2	UNC5C	prot362	P02748	C9	-0.400746	1.21862e-06
prot531	P09972	ALDOC	prot1406	Q7Z7G0	ABI3BP	-0.400745	1.21865e-06
prot498	P08571	CD14	prot1598	Q96KN2	CNDP1	0.400745	1.21866e-06
prot514	P09211	GSTP1	prot604	P13611	VCAN	0.400744	1.21878e-06
prot103	O15197-3	EPHB6	prot876	P40926	MDH2	0.400741	1.21897e-06
prot242	O95445	APOM	prot292	P01034	CST3	-0.400739	1.21916e-06
prot1377	Q6UXK5	LRRN1	prot1970	A0A0C4DH35	IGHV335	-0.400737	1.21928e-06
prot466	P07237	P4HB	prot1495	Q8NCW5-2	NNRE	0.400734	1.21952e-06
prot1425	Q86X29-6	LSR	prot1813	Q9P0K9	FRRS1L	0.400731	1.21978e-06
prot212	O94760	DDAH1	prot541	P0DOY3	IGLC3	-0.40073	1.21987e-06
prot495	P08493	MGP	prot514	P09211	GSTP1	0.400729	1.21998e-06
prot952	A0A087X240	EFNA5	prot1898	Q9UP79	ADAMTS8	0.400728	1.22001e-06
prot292	P01034	CST3	prot1291	Q16849	PTPRN	0.400727	1.22013e-06
prot1132	Q08629	SPOCK1	prot1615	Q99435-4	NELL2	0.400724	1.2204e-06
prot1472	Q8N3J6-2	CADM2	prot1570	Q96AQ6-2	PBXIP1	0.400718	1.2209e-06
prot750	P23284	PPIB	prot1003	P60174-1	TPI1	0.400708	1.22164e-06
prot918	P49257	LMAN1	prot1897	Q9UNW1	MINPP1	0.400708	1.22165e-06
prot208	O75976	CPD	prot1829	Q9UBP4	DKK3	0.400703	1.2221e-06
prot307	P01591	JCHAIN	prot1607	Q96PD5	PGLYRP2	0.400699	1.22237e-06
prot941	P51888	PRELP	prot1176	A0A1B0GTP7	ASAH1	0.400698	1.22248e-06
prot20	A0A0B4J1V0	IGHV315	prot376	P02787	TF	0.400698	1.22252e-06
prot281	P00748	F12	prot1893	Q9UN36-2	NDRG2	-0.400696	1.22262e-06
prot370	P02763	ORM1	prot1941	Q9UFM8	NPTN	-0.400696	1.22264e-06
prot224	O94919	ENDOD1	prot1566	Q969H8	MYDGF	0.400696	1.22267e-06
prot145	A2A3C1	ADGRB2	prot729	P22061	PCMT1	0.400695	1.2227e-06
prot516	P09417	QDPR	prot856	P36222	CHI3L1	-0.400695	1.22275e-06
prot1424	Q86VZ4	LRP11	prot1665	Q9BX67	JAM3	0.400694	1.22283e-06
prot384	P03951	F11	prot1494	Q8NCL4	GALNT6	-0.400693	1.22288e-06
prot175	E7EWD3	ADAM23	prot285	P01009	SERPINA1	-0.40069	1.22311e-06
prot149	O60279	SUSD5	prot1137	Q0P6D2	DIPK1C	0.400689	1.22319e-06
prot874	P40189	IL6ST	prot1471	A0A0C4DGI5	TAFA2	0.400689	1.2232e-06
prot397	P04114	APOB	prot668	P17174	GOT1	-0.400688	1.22328e-06
prot280	P00747	PLG	prot641	P15291-2	B4GT1	-0.400686	1.22344e-06
prot1443	Q8IW52	SLITRK4	prot1498	Q8NFP4	MDGA1	0.400685	1.22356e-06
prot7	A0A075B6K4	IGLV310	prot337	A0A087WYJ9	A0A087WYJ9	0.400684	1.22365e-06
prot783	P27797	CALR	prot1612	Q96S96	PEBP4	0.400683	1.22371e-06
prot328	P01780	IGHV37	prot553	P10586-2	PTPRF	-0.400683	1.22372e-06
prot686	P19022	CDH2	prot1983	A0A0J9YY99	A0A0J9YY99	-0.400682	1.22376e-06
prot1608	Q96PQ0	SORCS2	prot2013	F5GY80	C8B	-0.400682	1.22382e-06
prot921	P49641	MAN2A2	prot1285	Q16674	MIA	-0.400678	1.22412e-06
prot293	P01042	KNG1	prot408	I3L145	SHBG	0.400676	1.22426e-06
prot12	A0A087WSY6	IGKV3D15	prot120	O43291	SPINT2	-0.400672	1.22458e-06
prot405	P04233	CD74	prot1860	Q9UJA9	ENPP5	0.400672	1.22461e-06
prot1091	Q01459	CTBS	prot1836	Q9UBX7-1	KLK11	0.400672	1.22461e-06
prot1169	Q13421-4	MSLN	prot1419	Q86UN3	RTN4RL2	0.40067	1.22475e-06
prot765	P24592	IGFBP6	prot1787	Q9NX62	IMPAD1	-0.40067	1.22478e-06
prot147	O60243	HS6ST1	prot239	H0YI30	GDF11	0.400666	1.22511e-06
prot565	P10909-4	CLUS	prot838	P35052	GPC1	0.400664	1.2253e-06
prot4	A0A075B6I9	IGLV746	prot320	P01714	IGLV319	0.400659	1.22567e-06
prot1829	Q9UBP4	DKK3	prot2036	Q7LBX6	NRP2	0.400658	1.22579e-06
prot1509	Q8TAG5-2	VSTM2A	prot1897	Q9UNW1	MINPP1	0.400657	1.2258e-06
prot928	F8W1B7	MMP14	prot1101	Q02818	NUCB1	0.400654	1.22607e-06
prot116	O43173	ST8SIA3	prot212	O94760	DDAH1	0.400654	1.22611e-06
prot441	P05546	SERPIND1	prot1386	Q6ZRP7	QSOX2	-0.400653	1.22613e-06
prot70	O00462	MANBA	prot412	P04433	IGKV311	-0.400653	1.22618e-06
prot115	O43157-2	PLXNB1	prot462	P07195	LDHB	0.400652	1.22623e-06
prot209	O76061	STC2	prot1662	F8VZI9	FAIM2	0.400651	1.22631e-06
prot35	A0A0C4DH38	IGHV551	prot1067	P80108	GPLD1	0.400651	1.22636e-06
prot1041	P62993	GRB2	prot1845	Q9UHC6	CNTNAP2	0.400648	1.22656e-06
prot582	P12110	COL6A2	prot725	P21810	BGN	0.400648	1.22658e-06
prot197	O75509	TNFRSF21	prot408	I3L145	SHBG	-0.400647	1.22668e-06
prot744	P22792	CPN2	prot1411	Q86SF2	GALNT7	-0.400644	1.22691e-06
prot1287	Q16769	QPCT	prot1895	Q9UN70	PCDHGC3	0.400644	1.22693e-06
prot168	O60888-3	CUTA	prot1488	Q8NBJ4-2	GOLM1	0.400642	1.2271e-06
prot471	P07357	C8A	prot615	E9PNW4	AL049629.2	-0.400641	1.22713e-06
prot1104	Q03167-2	TGFBR3	prot2011	E9PL83	ADM	0.400635	1.22763e-06
prot566	P11021	HSPA5	prot1116	Q06033-2	ITIH3	-0.400635	1.22767e-06
prot353	P02671	FGA	prot1505	Q8NHP8	PLBD2	-0.400634	1.22772e-06
prot11	A0A075B6S5	IGKV127	prot1742	Q5VT82	PCDH9	-0.400633	1.22779e-06
prot271	P00533-4	EGFR	prot937	F5GZ08	APLP1	0.400633	1.22784e-06
prot973	P55058	PLTP	prot1525	A0A087WWF1	SELENOM	0.400633	1.22784e-06
prot565	P10909-4	CLUS	prot1566	Q969H8	MYDGF	0.400633	1.22784e-06
prot209	O76061	STC2	prot984	P55290	CDH13	0.400631	1.22795e-06
prot964	E9PG71	EPHA4	prot1525	A0A087WWF1	SELENOM	0.40063	1.22808e-06
prot234	O95185-2	UNC5C	prot1337	Q658N2	WSCD1	0.400629	1.22811e-06
prot1525	A0A087WWF1	SELENOM	prot1744	Q9HCB6	SPON1	0.400628	1.22819e-06
prot250	O95633-2	FSTL3	prot450	P06331	IGHV434	0.400627	1.2283e-06
prot1897	Q9UNW1	MINPP1	prot1900	Q9UPU3	SORCS3	0.400625	1.22845e-06
prot232	O95158	NXPH4	prot1537	Q92520	FAM3C	0.400623	1.22858e-06
prot373	P02774	GC	prot612	P13796	LCP1	0.400622	1.22873e-06
prot1681	A0A087WZS0	LYNX1	prot1860	Q9UJA9	ENPP5	0.400621	1.22879e-06
prot7	A0A075B6K4	IGLV310	prot570	P11142	HSPA8	-0.400621	1.22881e-06
prot68	O00451	GFRA2	prot1091	Q01459	CTBS	-0.400615	1.22924e-06
prot748	P23142	FBLN1	prot1892	Q9UMX5	NENF	-0.400615	1.22924e-06
prot1100	Q02809	PLOD1	prot1123	Q07954	LRP1	0.400615	1.22929e-06
prot758	P23515	OMG	prot888	P43121	MCAM	0.400611	1.22964e-06
prot1098	Q02487-2	DSC2	prot1900	Q9UPU3	SORCS3	0.40061	1.22966e-06
prot1400	Q7Z5A7-2	TAFA5	prot1581	Q96FE7-4	PIK3IP1	0.400608	1.22982e-06
prot328	P01780	IGHV37	prot503	P08603	CFH	0.400608	1.22986e-06
prot7	A0A075B6K4	IGLV310	prot293	P01042	KNG1	0.400608	1.22987e-06
prot1140	Q10472	GALNT1	prot2023	H0YDE5	KIAA1549L	0.400605	1.23011e-06
prot324	P01721	IGLV657	prot1845	Q9UHC6	CNTNAP2	-0.400603	1.23025e-06
prot638	P15151-3	PVR	prot821	P31150	GDI1	0.400603	1.23026e-06
prot204	A0A1B0GVB9	ATP6AP2	prot268	P00488	F13A1	-0.4006	1.23055e-06
prot431	P05160	F13B	prot1386	Q6ZRP7	QSOX2	-0.400597	1.23073e-06
prot1046	E5RJR5	SKP1	prot1748	Q9HCU0	CD248	0.400595	1.23091e-06
prot1137	Q0P6D2	DIPK1C	prot1598	Q96KN2	CNDP1	0.400594	1.23098e-06
prot456	P06744	GPI	prot1635	Q99985	SEMA3C	0.400592	1.23114e-06
prot1681	A0A087WZS0	LYNX1	prot1928	Q9Y5F6	PCDHGC5	0.400588	1.23154e-06
prot785	P27918	CFP	prot1744	Q9HCB6	SPON1	-0.400585	1.23172e-06
prot1268	Q16270	IGFBP7	prot1677	B7ZLJ8	SEZ6L	-0.400584	1.23185e-06
prot190	O75368	SH3BGRL	prot1559	Q92932	PTPRN2	0.400583	1.23191e-06
prot1275	Q16568	CARTPT	prot1890	Q9UMF0	ICAM5	0.400582	1.232e-06
prot1416	Q86TY3-2	CN037	prot1553	Q92854	SEMA4D	0.400579	1.23222e-06
prot1003	P60174-1	TPI1	prot1787	Q9NX62	IMPAD1	0.400577	1.23237e-06
prot115	O43157-2	PLXNB1	prot1162	Q13275-2	SEMA3F	0.400577	1.23237e-06
prot462	P07195	LDHB	prot1547	Q92765	FRZB	0.400575	1.23254e-06
prot940	P51884	LUM	prot1212	Q14515	SPARCL1	-0.400574	1.23261e-06
prot196	A0A0A0MRU5	A0A0A0MRU5	prot1541	Q92673	SORL1	0.400572	1.23283e-06
prot779	P26992	CNTFR	prot1024	P61626	LYZ	0.40057	1.23297e-06
prot23	A0A0B4J1X5	IGHV374	prot301	P01210	PENK	-0.400566	1.23332e-06
prot287	P01019	AGT	prot1023	P61604	HSPE1	0.400564	1.23345e-06
prot802	P29966	MARCKS	prot1275	Q16568	CARTPT	0.400563	1.23353e-06
prot896	I3L0N3	NSF	prot1567	Q969P0-3	IGSF8	0.40056	1.23382e-06
prot248	O95502	NPTXR	prot1372	Q6UXB8	PI16	-0.400559	1.23385e-06
prot76	D6RHI9	RNASET2	prot2005	E7ESV6	ADGRL3	0.400556	1.2341e-06
prot111	O15400-2	STX7	prot274	P00734	F2	-0.400556	1.23412e-06
prot608	P13671	C6	prot1067	P80108	GPLD1	0.400556	1.23414e-06
prot316	P01700	IGLV147	prot1128	Q08345	DDR1	-0.400554	1.23428e-06
prot499	P08572	COL4A2	prot1139	Q10471	GALNT2	0.400553	1.23434e-06
prot147	O60243	HS6ST1	prot1177	E7EVP0	PNOC	0.400553	1.23437e-06
prot338	P01876	IGHA1	prot1665	Q9BX67	JAM3	-0.400553	1.23439e-06
prot274	P00734	F2	prot1921	Q9Y2T3	GDA	-0.40055	1.2346e-06
prot617	P14138	EDN3	prot1041	P62993	GRB2	0.400548	1.23476e-06
prot683	P18669	PGAM1	prot1043	P63010-3	AP2B1	0.400548	1.23479e-06
prot250	O95633-2	FSTL3	prot369	P02760	AMBP	0.400546	1.23497e-06
prot289	P01024	C3	prot793	P29120-2	PCSK1	-0.400541	1.23539e-06
prot1545	Q92743	HTRA1	prot1555	Q92876	KLK6	0.40054	1.23542e-06
prot474	P07360	C8G	prot1286	Q16706	MAN2A1	-0.400538	1.23562e-06
prot1529	Q8WY21-4	SORC1	prot1883	Q9ULL4	PLXNB3	0.400537	1.23573e-06
prot1209	Q14393-2	GAS6	prot1525	A0A087WWF1	SELENOM	0.400533	1.23602e-06
prot784	P27824	CANX	prot1952	A0A075B6K5	IGLV39	-0.400532	1.23607e-06
prot1209	Q14393-2	GAS6	prot1755	Q9NPD7	NRN1	0.400532	1.23611e-06
prot570	P11142	HSPA8	prot1500	Q8NFY4-6	SEM6D	0.400532	1.23614e-06
prot1744	Q9HCB6	SPON1	prot1768	Q9NRN5	OLFML3	0.40053	1.23628e-06
prot1665	Q9BX67	JAM3	prot1755	Q9NPD7	NRN1	0.400523	1.23685e-06
prot284	P01008	SERPINC1	prot1128	Q08345	DDR1	-0.400522	1.23689e-06
prot628	P14618-2	PKM	prot1182	Q13634-2	CDH18	0.400522	1.2369e-06
prot76	D6RHI9	RNASET2	prot615	E9PNW4	AL049629.2	0.400522	1.23696e-06
prot449	P06312	IGKV41	prot476	P07585	DCN	-0.400521	1.23704e-06
prot447	P06307	CCK	prot668	P17174	GOT1	0.400521	1.23705e-06
prot48	A6NGN9	IGLON5	prot320	P01714	IGLV319	-0.400519	1.2372e-06
prot213	O94766	B3GAT3	prot733	P22304	IDS	0.400518	1.23725e-06
prot7	A0A075B6K4	IGLV310	prot553	P10586-2	PTPRF	-0.400505	1.23831e-06
prot644	E7ENM0	ELN	prot1187	Q13740-2	ALCAM	0.400505	1.23833e-06
prot477	P07602	PSAP	prot1493	Q8NCC3	PLA2G15	0.400504	1.23839e-06
prot209	O76061	STC2	prot1585	Q96GW7	BCAN	0.400502	1.23856e-06
prot450	P06331	IGHV434	prot749	P23142-4	FBLN1	-0.400502	1.2386e-06
prot127	O43505	B4GAT1	prot391	P04066	FUCA1	0.400499	1.23887e-06
prot778	P26572	MGAT1	prot1138	Q10469	MGAT2	0.400497	1.23899e-06
prot174	O75071	EFCAB14	prot1226	Q14982-2	OPCML	0.400497	1.23903e-06
prot115	O43157-2	PLXNB1	prot116	O43173	ST8SIA3	0.400495	1.23914e-06
prot1500	Q8NFY4-6	SEM6D	prot1634	Q99983	OMD	0.400495	1.23916e-06
prot1359	Q6UVK1	CSPG4	prot1502	Q8NFZ8	CADM4	0.400494	1.23921e-06
prot257	O95967	EFEMP2	prot1222	G3V3X5	LTBP2	0.400493	1.23935e-06
prot959	P54289-2	CACNA2D1	prot1328	A0A0A0MQY7	CACHD1	0.40049	1.23954e-06
prot91	O14786	NRP1	prot1884	Q9ULP0-2	NDRG4	0.40049	1.23958e-06
prot1192	Q13867	BLMH	prot1287	Q16769	QPCT	0.400489	1.23965e-06
prot912	P48723	HSPA13	prot1438	Q8IV08	PLD3	0.400488	1.23971e-06
prot809	P30101	PDIA3	prot923	G3XAP6	COMP	-0.400488	1.23973e-06
prot904	G3V164	GRIA4	prot926	A0A182DWH7	SELENOP	-0.400486	1.23989e-06
prot280	P00747	PLG	prot1662	F8VZI9	FAIM2	-0.400485	1.23997e-06
prot668	P17174	GOT1	prot1559	Q92932	PTPRN2	0.400479	1.24047e-06
prot1394	Q7LFX5	CHST15	prot1749	Q9HCU4	CELSR2	0.400479	1.24052e-06
prot1120	Q06830	PRDX1	prot1424	Q86VZ4	LRP11	0.400478	1.24056e-06
prot292	P01034	CST3	prot754	P23468	PTPRD	0.400474	1.24089e-06
prot644	E7ENM0	ELN	prot1049	P68133	ACTA1	0.400471	1.24116e-06
prot278	P00742	F10	prot422	P05060	CHGB	-0.400471	1.24117e-06
prot952	A0A087X240	EFNA5	prot1950	Q9Y6X5	ENPP4	0.400468	1.24136e-06
prot604	P13611	VCAN	prot1032	P61981	YWHAG	0.400468	1.2414e-06
prot183	O75144	ICOSLG	prot1224	Q14894	CRYM	0.400466	1.24153e-06
prot1328	A0A0A0MQY7	CACHD1	prot1768	Q9NRN5	OLFML3	0.400465	1.24161e-06
prot257	O95967	EFEMP2	prot1710	Q9H2E6	SEMA6A	-0.400463	1.24178e-06
prot329	P01782	IGHV39	prot1973	A0A0D9SF30	NCAM1	-0.400461	1.24201e-06
prot347	P02462-2	COL4A1	prot821	P31150	GDI1	0.400449	1.24301e-06
prot236	O95206-2	PCDH8	prot2036	Q7LBX6	NRP2	0.400448	1.24308e-06
prot964	E9PG71	EPHA4	prot1807	Q9NZR2	LRP1B	0.400447	1.2431e-06
prot332	P01834	IGKC	prot1132	Q08629	SPOCK1	-0.400447	1.24313e-06
prot183	O75144	ICOSLG	prot1529	Q8WY21-4	SORC1	0.400447	1.24315e-06
prot644	E7ENM0	ELN	prot999	R4GMM9	NXPH1	0.400444	1.24341e-06
prot271	P00533-4	EGFR	prot744	P22792	CPN2	-0.400436	1.24408e-06
prot785	P27918	CFP	prot1638	Q9BQ16	SPOCK3	-0.400433	1.24432e-06
prot302	P01213	PDYN	prot1177	E7EVP0	PNOC	0.400433	1.24434e-06
prot465	P07225	PROS1	prot684	P19021	PAM	-0.400431	1.2445e-06
prot127	O43505	B4GAT1	prot1646	Q9BRK5	SDF4	0.400429	1.24463e-06
prot1585	Q96GW7	BCAN	prot1782	Q9NTU7	CBLN4	0.400428	1.24473e-06
prot242	O95445	APOM	prot1062	P78417	GSTO1	-0.400428	1.24473e-06
prot352	P02656	APOC3	prot959	P54289-2	CACNA2D1	-0.400427	1.2448e-06
prot877	U3KQG5	CD200	prot2023	H0YDE5	KIAA1549L	0.400426	1.24488e-06
prot281	P00748	F12	prot376	P02787	TF	0.400423	1.24509e-06
prot250	O95633-2	FSTL3	prot1280	Q16627	CCL14	0.40042	1.24537e-06
prot270	P00505	GOT2	prot1744	Q9HCB6	SPON1	0.40042	1.24541e-06
prot35	A0A0C4DH38	IGHV551	prot109	O15354	GPR37	-0.400419	1.24545e-06
prot355	P02679	FGG	prot928	F8W1B7	MMP14	-0.400419	1.24548e-06
prot337	A0A087WYJ9	A0A087WYJ9	prot604	P13611	VCAN	-0.400418	1.24552e-06
prot224	O94919	ENDOD1	prot1107	Q04721	NOTCH2	0.400413	1.24593e-06
prot322	P01717	IGLV325	prot1616	Q99497	PARK7	-0.400413	1.24599e-06
prot149	O60279	SUSD5	prot324	P01721	IGLV657	-0.400411	1.24609e-06
prot1569	F8WDW9	ESAM	prot1867	Q9UK55	SERPINA10	-0.400411	1.24614e-06
prot1459	Q8IZS8	CACNA2D3	prot1567	Q969P0-3	IGSF8	0.400402	1.24684e-06
prot148	O60245	PCDH7	prot1222	G3V3X5	LTBP2	-0.400401	1.24694e-06
prot287	P01019	AGT	prot1408	Q7Z7M0	MEGF8	0.4004	1.24707e-06
prot1806	Q9NZP8	C1RL	prot1830	Q9UBQ6	EXTL2	-0.400399	1.24709e-06
prot584	P12111	COL6A3	prot1007	P60709	ACTB	0.400396	1.2474e-06
prot350	K7ERI9	APOC1	prot1884	Q9ULP0-2	NDRG4	-0.400394	1.24756e-06
prot1106	Q03591	CFHR1	prot1269	Q16288-2	NTRK3	-0.400391	1.24775e-06
prot350	K7ERI9	APOC1	prot1948	Q9Y6N8	CDH10	-0.400391	1.24783e-06
prot620	P14207	FOLR2	prot1646	Q9BRK5	SDF4	-0.400389	1.24797e-06
prot673	P17677	GAP43	prot1139	Q10471	GALNT2	0.400386	1.24817e-06
prot512	P09104	ENO2	prot832	P34059	GALNS	0.400385	1.24829e-06
prot333	P01857	IGHG1	prot376	P02787	TF	0.400384	1.2484e-06
prot875	P40925	MDH1	prot1553	Q92854	SEMA4D	0.400378	1.24885e-06
prot127	O43505	B4GAT1	prot557	P10643	C7	-0.400374	1.24922e-06
prot862	P36957	DLST	prot1070	P80723	BASP1	0.400374	1.24923e-06
prot352	P02656	APOC3	prot449	P06312	IGKV41	0.400372	1.24939e-06
prot302	P01213	PDYN	prot474	P07360	C8G	-0.400366	1.24983e-06
prot376	P02787	TF	prot828	P32004-3	L1CAM	-0.400364	1.25002e-06
prot4	A0A075B6I9	IGLV746	prot1359	Q6UVK1	CSPG4	-0.400363	1.25015e-06
prot145	A2A3C1	ADGRB2	prot1970	A0A0C4DH35	IGHV335	-0.400362	1.25019e-06
prot761	P23560	BDNF	prot1222	G3V3X5	LTBP2	-0.400359	1.25046e-06
prot1023	P61604	HSPE1	prot1857	Q9UIW2	PLXNA1	0.400356	1.25069e-06
prot410	P04406	GAPDH	prot1386	Q6ZRP7	QSOX2	0.400356	1.25071e-06
prot1246	Q15375-4	EPHA7	prot1555	Q92876	KLK6	0.400356	1.25073e-06
prot4	A0A075B6I9	IGLV746	prot875	P40925	MDH1	-0.400355	1.25081e-06
prot578	P11717	IGF2R	prot1684	A0A0A0MR20	CNTNAP4	0.400353	1.25097e-06
prot456	P06744	GPI	prot738	I6LM06	FGFR3	0.400353	1.25097e-06
prot1024	P61626	LYZ	prot1449	Q8IWY4	SCUBE1	0.400349	1.25129e-06
prot175	E7EWD3	ADAM23	prot479	P07711	CTSL	0.400348	1.25138e-06
prot1327	Q5VSG8	MANEAL	prot1759	Q9NPR2-2	SEM4B	0.40034	1.25205e-06
prot232	O95158	NXPH4	prot628	P14618-2	PKM	0.400339	1.25215e-06
prot8	P01615	IGKV2D28	prot1996	B7ZKJ8	ITIH4	0.400337	1.25229e-06
prot168	O60888-3	CUTA	prot459	P06865	HEXA	0.400336	1.25235e-06
prot1371	Q6UX73-2	C16orf89	prot1748	Q9HCU0	CD248	0.400334	1.25251e-06
prot310	P01599	IGKV117	prot540	P0DMV9	HSPA1A	-0.400333	1.25258e-06
prot26	A0A0B4J1Y9	IGHV372	prot318	P01703	IGLV140	0.400331	1.25275e-06
prot435	P05408-2	SCG5	prot879	P41271	NBL1	0.400331	1.25283e-06
prot554	P10599	TXN	prot1555	Q92876	KLK6	0.40033	1.25284e-06
prot19	A0A0B4J1U7	IGHV61	prot1729	Q9H8J5	MANSC1	-0.40033	1.25287e-06
prot294	P01042-2	KNG1	prot1140	Q10472	GALNT1	-0.400329	1.25298e-06
prot268	P00488	F13A1	prot1043	P63010-3	AP2B1	-0.400327	1.2531e-06
prot355	P02679	FGG	prot1459	Q8IZS8	CACNA2D3	-0.400322	1.25353e-06
prot317	P01701	IGLV151	prot828	P32004-3	L1CAM	-0.400321	1.25361e-06
prot174	O75071	EFCAB14	prot761	P23560	BDNF	0.400319	1.25377e-06
prot278	P00742	F10	prot1370	Q6UX72	B3GNT9	-0.400318	1.2539e-06
prot859	P36871	PGM1	prot1443	Q8IW52	SLITRK4	0.400316	1.25401e-06
prot780	P27169	PON1	prot2020	G3XAK1	MST1	0.400316	1.25402e-06
prot310	P01599	IGKV117	prot903	P47972	NPTX2	-0.400313	1.25426e-06
prot493	P08253	MMP2	prot776	P25774-2	CTSS	0.40031	1.25457e-06
prot348	P02647	APOA1	prot1525	A0A087WWF1	SELENOM	-0.400308	1.2547e-06
prot581	P12109	COL6A1	prot852	P35858	IGFALS	-0.400308	1.25471e-06
prot1145	Q12797-10	ASPH	prot1348	Q6MZW2	FSTL4	0.400307	1.25482e-06
prot216	O94772	LY6H	prot1438	Q8IV08	PLD3	0.400306	1.2549e-06
prot82	O14514	ADGRB1	prot318	P01703	IGLV140	-0.400303	1.25514e-06
prot699	F8WE86	TCN2	prot1146	Q12805-2	FBLN3	0.4003	1.25535e-06
prot531	P09972	ALDOC	prot795	P29218	IMPA1	0.400299	1.25544e-06
prot355	P02679	FGG	prot1478	Q8N475-2	FSTL5	-0.400296	1.25573e-06
prot783	P27797	CALR	prot860	F5H5Q2	ACVR1B	0.400293	1.25599e-06
prot186	O75326	SEMA7A	prot1406	Q7Z7G0	ABI3BP	-0.400292	1.25603e-06
prot1286	Q16706	MAN2A1	prot1474	Q8N3T6	TMEM132C	0.400292	1.25603e-06
prot277	P00740-2	F9	prot450	P06331	IGHV434	0.400288	1.25635e-06
prot285	P01009	SERPINA1	prot1730	Q9H8L6	MMRN2	-0.400287	1.25644e-06
prot668	P17174	GOT1	prot1278	Q16620-2	NTRK2	0.400287	1.25645e-06
prot883	P42785	PRCP	prot1408	Q7Z7M0	MEGF8	0.400284	1.25672e-06
prot951	P52799	EFNB2	prot1829	Q9UBP4	DKK3	0.40028	1.25708e-06
prot761	P23560	BDNF	prot808	P30086	PEBP1	0.400278	1.25724e-06
prot92	O14791	APOL1	prot1361	Q6UW01	CBLN3	-0.400278	1.25724e-06
prot350	K7ERI9	APOC1	prot738	I6LM06	FGFR3	-0.400277	1.25734e-06
prot424	P05067-11	APP	prot440	P05543	SERPINA7	-0.400273	1.25763e-06
prot404	P04217	A1BG	prot1897	Q9UNW1	MINPP1	-0.400271	1.25783e-06
prot554	P10599	TXN	prot581	P12109	COL6A1	0.400267	1.25813e-06
prot278	P00742	F10	prot1970	A0A0C4DH35	IGHV335	0.400262	1.25854e-06
prot16	A0A0A0MS15	IGHV349	prot821	P31150	GDI1	-0.400257	1.25902e-06
prot937	F5GZ08	APLP1	prot1914	Q9Y287	ITM2B	0.400253	1.25935e-06
prot1417	Q86UD1	OAF	prot1565	Q93091	RNASE6	-0.40025	1.25956e-06
prot281	P00748	F12	prot516	P09417	QDPR	-0.400245	1.25999e-06
prot408	I3L145	SHBG	prot1554	Q92859-3	NEO1	-0.400245	1.26e-06
prot1316	Q5JRA6-2	MIA3	prot1868	Q9UKB5	AJAP1	0.400243	1.26019e-06
prot318	P01703	IGLV140	prot973	P55058	PLTP	-0.40024	1.26037e-06
prot125	O43493-2	TGOLN2	prot1418	Q86UN2	RTN4RL1	0.40024	1.26044e-06
prot756	P23470-2	PTPRG	prot1277	Q16610	ECM1	0.400239	1.26048e-06
prot963	F8W9W0	EPHA5	prot1618	Q99523	SORT1	0.400237	1.26066e-06
prot1246	Q15375-4	EPHA7	prot1907	Q9Y240	CLEC11A	0.400237	1.26068e-06
prot1124	Q08174-2	PCDH1	prot1883	Q9ULL4	PLXNB3	0.400235	1.26082e-06
prot429	P05154	SERPINA5	prot615	E9PNW4	AL049629.2	-0.400234	1.26089e-06
prot554	P10599	TXN	prot1406	Q7Z7G0	ABI3BP	-0.400231	1.2612e-06
prot557	P10643	C7	prot2031	M0QZL2	MEGF8	-0.40023	1.26124e-06
prot668	P17174	GOT1	prot981	J3KRI5	CDH8	0.400229	1.26132e-06
prot1616	Q99497	PARK7	prot1665	Q9BX67	JAM3	0.400225	1.26165e-06
prot387	P04003	C4BPA	prot1478	Q8N475-2	FSTL5	-0.400223	1.2618e-06
prot471	P07357	C8A	prot1748	Q9HCU0	CD248	-0.40022	1.2621e-06
prot1108	Q04756	HGFAC	prot1286	Q16706	MAN2A1	-0.400217	1.26231e-06
prot1256	Q15768	EFNB3	prot1994	B4E1Z4	AL645922.1	-0.400216	1.26239e-06
prot1316	Q5JRA6-2	MIA3	prot1387	Q6ZSJ9	SHISA6	0.400212	1.26273e-06
prot174	O75071	EFCAB14	prot372	P02766	TTR	-0.400212	1.26274e-06
prot145	A2A3C1	ADGRB2	prot239	H0YI30	GDF11	0.400211	1.26286e-06
prot783	P27797	CALR	prot1115	Q05996-2	ZP2	0.400211	1.26288e-06
prot503	P08603	CFH	prot1565	Q93091	RNASE6	0.400208	1.26308e-06
prot176	B4DKD2	ADAM11	prot449	P06312	IGKV41	-0.400205	1.26339e-06
prot351	A0A024R0T9	APOC2	prot1459	Q8IZS8	CACNA2D3	-0.400203	1.26351e-06
prot780	P27169	PON1	prot988	E9PLK3	NPEPPS	-0.400203	1.26351e-06
prot661	P16519-2	PCSK2	prot821	P31150	GDI1	0.400202	1.2636e-06
prot1130	Q08431	MFGE8	prot1759	Q9NPR2-2	SEM4B	0.4002	1.26381e-06
prot848	P35613-2	BSG	prot1728	Q9H7Y0	DIPK2B	0.400197	1.26402e-06
prot602	P13591	NCAM1	prot1045	P63104	YWHAZ	0.400197	1.26405e-06
prot71	O00468-6	AGRN	prot477	P07602	PSAP	0.400197	1.26405e-06
prot499	P08572	COL4A2	prot1187	Q13740-2	ALCAM	0.400197	1.26406e-06
prot574	P11279	LAMP1	prot1635	Q99985	SEMA3C	0.400195	1.26416e-06
prot239	H0YI30	GDF11	prot352	P02656	APOC3	-0.400195	1.26418e-06
prot1556	Q92896	GLG1	prot1892	Q9UMX5	NENF	0.400194	1.26427e-06
prot71	O00468-6	AGRN	prot763	P24043	LAMA2	0.400193	1.26435e-06
prot1807	Q9NZR2	LRP1B	prot2037	R4GMM8	ROBO2	0.400193	1.26437e-06
prot1177	E7EVP0	PNOC	prot1973	A0A0D9SF30	NCAM1	0.400193	1.26437e-06
prot531	P09972	ALDOC	prot693	Q5T985	ITIH2	-0.400192	1.26445e-06
prot615	E9PNW4	AL049629.2	prot1667	Q9BXJ4-3	C1QTNF3	0.400192	1.26446e-06
prot348	P02647	APOA1	prot1240	Q15256	PTPRR	-0.400191	1.26456e-06
prot401	P04196	HRG	prot1064	P78509	RELN	-0.40019	1.26458e-06
prot912	P48723	HSPA13	prot1336	Q641Q3	METRNL	0.400186	1.26496e-06
prot234	O95185-2	UNC5C	prot1499	Q8NFT8	DNER	0.400185	1.26502e-06
prot293	P01042	KNG1	prot461	P07108	DBI	-0.400185	1.26506e-06
prot809	P30101	PDIA3	prot1859	Q9UJ99	CDH22	0.400185	1.26506e-06
prot305	P01303	NPY	prot729	P22061	PCMT1	0.400183	1.26519e-06
prot940	P51884	LUM	prot1187	Q13740-2	ALCAM	-0.400183	1.26524e-06
prot523	P09603	CSF1	prot750	P23284	PPIB	0.400181	1.26538e-06
prot109	O15354	GPR37	prot1722	Q9H4F8	SMOC1	0.400178	1.26559e-06
prot96	O14917	PCDH17	prot1471	A0A0C4DGI5	TAFA2	0.400178	1.26559e-06
prot541	P0DOY3	IGLC3	prot995	P57087	JAM2	-0.400174	1.26594e-06
prot615	E9PNW4	AL049629.2	prot1502	Q8NFZ8	CADM4	0.400173	1.26606e-06
prot262	P00338	LDHA	prot1952	A0A075B6K5	IGLV39	-0.400173	1.26607e-06
prot575	P11362-20	FGFR1	prot877	U3KQG5	CD200	0.40017	1.26628e-06
prot485	P07998	RNASE1	prot800	P29622	SERPINA4	-0.400169	1.26636e-06
prot896	I3L0N3	NSF	prot1615	Q99435-4	NELL2	0.400168	1.26646e-06
prot324	P01721	IGLV657	prot1239	Q15223	NECTIN1	-0.400168	1.2665e-06
prot16	A0A0A0MS15	IGHV349	prot289	P01024	C3	0.400167	1.26654e-06
prot302	P01213	PDYN	prot373	P02774	GC	-0.400167	1.26659e-06
prot933	A0A087WXM8	BCAM	prot1487	Q8NBI6	XXYLT1	0.400165	1.2667e-06
prot570	P11142	HSPA8	prot1892	Q9UMX5	NENF	0.400165	1.2667e-06
prot431	P05160	F13B	prot1387	Q6ZSJ9	SHISA6	-0.400164	1.26678e-06
prot1106	Q03591	CFHR1	prot1214	Q14520-2	HABP2	0.400161	1.2671e-06
prot738	I6LM06	FGFR3	prot1107	Q04721	NOTCH2	0.40016	1.26716e-06
prot681	P18428	LBP	prot829	P32119	PRDX2	-0.400158	1.26731e-06
prot566	P11021	HSPA5	prot1306	Q53EL9-3	SEZ6	0.400158	1.26735e-06
prot387	P04003	C4BPA	prot861	P36955	SERPINF1	-0.400158	1.26735e-06
prot551	P10451-3	SPP1	prot1224	Q14894	CRYM	0.400155	1.2676e-06
prot1438	Q8IV08	PLD3	prot1799	Q9NZ08	ERAP1	0.400154	1.26763e-06
prot1737	Q9HBR0	SLC38A10	prot1965	A0A0A0MTQ4	RGMA	0.400142	1.26867e-06
prot336	P01861	IGHG4	prot362	P02748	C9	0.400141	1.26875e-06
prot499	P08572	COL4A2	prot581	P12109	COL6A1	0.40014	1.26881e-06
prot1892	Q9UMX5	NENF	prot2034	Q5SPY9	NPDC1	0.400138	1.269e-06
prot279	P00746	CFD	prot1684	A0A0A0MR20	CNTNAP4	-0.400136	1.26918e-06
prot1214	Q14520-2	HABP2	prot1991	A0A1W2PQ11	CNTN2	-0.400135	1.26928e-06
prot268	P00488	F13A1	prot639	P15169	CPN1	0.400128	1.26987e-06
prot11	A0A075B6S5	IGKV127	prot1963	A0A096LPE2	SAA2-SAA4	0.400127	1.26993e-06
prot1494	Q8NCL4	GALNT6	prot1598	Q96KN2	CNDP1	0.400126	1.26999e-06
prot482	P07900	HSP90AA1	prot1320	Q5KU26	COLEC12	0.400126	1.27005e-06
prot838	P35052	GPC1	prot1291	Q16849	PTPRN	0.400126	1.27006e-06
prot1003	P60174-1	TPI1	prot1033	P62258	YWHAE	0.400125	1.27013e-06
prot783	P27797	CALR	prot1646	Q9BRK5	SDF4	0.400124	1.27018e-06
prot208	O75976	CPD	prot1434	Q8IUK5	PLXDC1	0.400123	1.27027e-06
prot320	P01714	IGLV319	prot829	P32119	PRDX2	-0.400123	1.27029e-06
prot332	P01834	IGKC	prot551	P10451-3	SPP1	-0.400123	1.2703e-06
prot882	E9PF59	DPP6	prot1269	Q16288-2	NTRK3	0.400123	1.27031e-06
prot70	O00462	MANBA	prot316	P01700	IGLV147	-0.400121	1.27046e-06
prot493	P08253	MMP2	prot1926	A0A087X054	HYOU1	-0.400119	1.2706e-06
prot370	P02763	ORM1	prot1192	Q13867	BLMH	-0.400119	1.27064e-06
prot524	P09619	PDGFRB	prot1286	Q16706	MAN2A1	0.400119	1.27065e-06
prot1413	Q86SR1	GALNT10	prot1947	Q9Y6N7-4	ROBO1	0.400118	1.2707e-06
prot1177	E7EVP0	PNOC	prot1554	Q92859-3	NEO1	0.400117	1.27077e-06
prot1344	A0A0G2JM94	LAIR1	prot1569	F8WDW9	ESAM	0.400117	1.2708e-06
prot51	A6NLU5	VSTM2B	prot1354	Q6P9A2	GALNT18	0.400115	1.27093e-06
prot454	P06727	APOA4	prot618	P14151	SELL	0.400113	1.27108e-06
prot1474	Q8N3T6	TMEM132C	prot1494	Q8NCL4	GALNT6	0.400112	1.27121e-06
prot1139	Q10471	GALNT2	prot2038	V9GYM3	APOA2	-0.400102	1.27206e-06
prot267	P00450	CP	prot541	P0DOY3	IGLC3	0.400102	1.27207e-06
prot42	A0A0J9YXX1	IGHV5101	prot557	P10643	C7	0.400101	1.27214e-06
prot328	P01780	IGHV37	prot435	P05408-2	SCG5	-0.4001	1.27218e-06
prot681	P18428	LBP	prot1620	Q99574	SERPINI1	-0.400099	1.27234e-06
prot92	O14791	APOL1	prot1233	Q15084-3	PDIA6	-0.400094	1.27277e-06
prot553	P10586-2	PTPRF	prot1849	Q9UHI8	ADAMTS1	0.400092	1.27286e-06
prot316	P01700	IGLV147	prot638	P15151-3	PVR	-0.40009	1.27304e-06
prot2020	G3XAK1	MST1	prot2040	X6RKN2	NFASC	-0.400089	1.27314e-06
prot1308	Q53RD9	FBLN7	prot1662	F8VZI9	FAIM2	0.400087	1.27331e-06
prot378	P02790	HPX	prot1897	Q9UNW1	MINPP1	-0.400086	1.27337e-06
prot195	O75493	CA11	prot1822	Q9P2E7-2	PCDH10	0.400084	1.27359e-06
prot284	P01008	SERPINC1	prot477	P07602	PSAP	-0.400083	1.2737e-06
prot979	P55283	CDH4	prot1138	Q10469	MGAT2	0.400081	1.27384e-06
prot1123	Q07954	LRP1	prot1871	Q9UKM7	MAN1B1	0.400078	1.27408e-06
prot292	P01034	CST3	prot892	P43652	AFM	-0.400078	1.27412e-06
prot539	P0DMQ5	INAFM2	prot1239	Q15223	NECTIN1	0.400077	1.27418e-06
prot663	P16870-2	CBPE	prot1702	Q9H173	SIL1	0.400076	1.27426e-06
prot4	A0A075B6I9	IGLV746	prot228	O94985	CLSTN1	-0.400074	1.27442e-06
prot933	A0A087WXM8	BCAM	prot1965	A0A0A0MTQ4	RGMA	0.400074	1.27445e-06
prot431	P05160	F13B	prot1665	Q9BX67	JAM3	-0.40007	1.27475e-06
prot71	O00468-6	AGRN	prot699	F8WE86	TCN2	0.400065	1.2752e-06
prot400	P04180	LCAT	prot1893	Q9UN36-2	NDRG2	0.40006	1.27558e-06
prot730	A0A140TA41	TNXB	prot973	P55058	PLTP	0.40006	1.27561e-06
prot1120	Q06830	PRDX1	prot1147	Q12805-5	FBLN3	-0.40006	1.27562e-06
prot317	P01701	IGLV151	prot1116	Q06033-2	ITIH3	0.400059	1.27572e-06
prot365	P02751	FN1	prot483	P07942	LAMB1	0.400058	1.27575e-06
prot454	P06727	APOA4	prot2030	K7ELL7	PRKCSH	-0.400056	1.27593e-06
prot410	P04406	GAPDH	prot2006	E7ETH0	CFI	-0.400055	1.27602e-06
prot76	D6RHI9	RNASET2	prot547	P10253	GAA	0.400054	1.27612e-06
prot325	P01742	IGHV169	prot665	P16949	STMN1	-0.400053	1.27624e-06
prot348	P02647	APOA1	prot940	P51884	LUM	0.400048	1.27666e-06
prot388	P04004	VTN	prot1328	A0A0A0MQY7	CACHD1	-0.400046	1.27677e-06
prot280	P00747	PLG	prot1023	P61604	HSPE1	-0.400046	1.27679e-06
prot1478	Q8N475-2	FSTL5	prot1581	Q96FE7-4	PIK3IP1	0.400045	1.27689e-06
prot216	O94772	LY6H	prot1807	Q9NZR2	LRP1B	0.400042	1.27714e-06
prot145	A2A3C1	ADGRB2	prot1555	Q92876	KLK6	0.400041	1.27726e-06
prot320	P01714	IGLV319	prot1200	Q14118	DAG1	-0.40004	1.27735e-06
prot48	A6NGN9	IGLON5	prot1387	Q6ZSJ9	SHISA6	0.400037	1.27759e-06
prot107	O15240	VGF	prot1285	Q16674	MIA	-0.400035	1.27773e-06
prot570	P11142	HSPA8	prot608	P13671	C6	-0.400034	1.27782e-06
prot234	O95185-2	UNC5C	prot371	P02765	AHSG	-0.400033	1.27789e-06
prot1078	P98095-2	FBLN2	prot1101	Q02818	NUCB1	0.400031	1.27805e-06
prot1104	Q03167-2	TGFBR3	prot1904	Q9UQM7	CAMK2A	0.400029	1.27823e-06
prot396	A0A0A0MSC4	PDGFA	prot1727	Q9H741	C12orf49	0.400027	1.27843e-06
prot287	P01019	AGT	prot738	I6LM06	FGFR3	0.400026	1.2785e-06
prot746	P22897	MRC1	prot831	P33908	MAN1A1	0.400025	1.27858e-06
prot50	A6NL88	SHISA7	prot1587	Q96HD1	CRELD1	0.400025	1.27863e-06
prot73	O00533	CHL1	prot421	P05026-2	AT1B1	0.400024	1.27868e-06
prot286	P01011	SERPINA3	prot1224	Q14894	CRYM	-0.400022	1.27885e-06
prot421	P05026-2	AT1B1	prot1443	Q8IW52	SLITRK4	0.400021	1.2789e-06
prot1039	P62937	PPIA	prot2025	H3BLU2	LSAMP	0.400015	1.2794e-06
prot364	P02750	LRG1	prot724	P21802-8	FGFR2	-0.400014	1.27949e-06
prot1842	Q9UGM5	FETUB	prot1892	Q9UMX5	NENF	-0.400013	1.27963e-06
prot116	O43173	ST8SIA3	prot550	P10451-4	SPP1	0.40001	1.27988e-06
prot176	B4DKD2	ADAM11	prot1041	P62993	GRB2	0.40001	1.27988e-06
prot559	P10645	CHGA	prot1130	Q08431	MFGE8	0.400009	1.27996e-06
prot286	P01011	SERPINA3	prot1211	Q14508	WFDC2	-0.400004	1.28035e-06
prot275	P00738	HP	prot1996	B7ZKJ8	ITIH4	0.400001	1.28064e-06
prot630	P14625	HSP90B1	prot1554	Q92859-3	NEO1	0.4	1.28072e-06
prot668	P17174	GOT1	prot926	A0A182DWH7	SELENOP	-0.399998	1.28089e-06
prot364	P02750	LRG1	prot1278	Q16620-2	NTRK2	-0.399996	1.28103e-06
prot318	P01703	IGLV140	prot1434	Q8IUK5	PLXDC1	-0.399995	1.28111e-06
prot1581	Q96FE7-4	PIK3IP1	prot1721	Q9H4D0	CLSTN2	0.399994	1.28125e-06
prot440	P05543	SERPINA7	prot963	F8W9W0	EPHA5	-0.39999	1.28159e-06
prot1399	Q7Z553	MDGA2	prot1635	Q99985	SEMA3C	0.39999	1.28159e-06
prot455	P06733	ENO1	prot1132	Q08629	SPOCK1	0.399988	1.28178e-06
prot951	P52799	EFNB2	prot1727	Q9H741	C12orf49	0.399987	1.2818e-06
prot272	P00558	PGK1	prot1776	Q9NS98	SEMA3G	0.399986	1.28193e-06
prot232	O95158	NXPH4	prot1149	Q12860	CNTN1	0.399984	1.28209e-06
prot120	O43291	SPINT2	prot271	P00533-4	EGFR	0.399981	1.28236e-06
prot1587	Q96HD1	CRELD1	prot1777	Q9NSC7	ST6GALNAC1	0.399978	1.2826e-06
prot665	P16949	STMN1	prot1030	P61970	NUTF2	0.399977	1.28271e-06
prot808	P30086	PEBP1	prot1710	Q9H2E6	SEMA6A	0.399977	1.28271e-06
prot570	P11142	HSPA8	prot1781	Q9NT99	LRRC4B	0.399974	1.28294e-06
prot82	O14514	ADGRB1	prot1727	Q9H741	C12orf49	0.399973	1.28299e-06
prot174	O75071	EFCAB14	prot1889	Q9UM47	NOTCH3	0.399967	1.28351e-06
prot1116	Q06033-2	ITIH3	prot1710	Q9H2E6	SEMA6A	-0.399967	1.28355e-06
prot1106	Q03591	CFHR1	prot1933	Q9Y5I4	PCDHAC2	-0.399965	1.28374e-06
prot176	B4DKD2	ADAM11	prot337	A0A087WYJ9	A0A087WYJ9	-0.39996	1.28412e-06
prot271	P00533-4	EGFR	prot1012	P60983	GMFB	0.399958	1.28433e-06
prot386	P03973	SLPI	prot980	P55285-2	CADH6	-0.399958	1.28435e-06
prot668	P17174	GOT1	prot1896	Q9UNN8	PROCR	0.399956	1.28451e-06
prot376	P02787	TF	prot1287	Q16769	QPCT	-0.399955	1.28457e-06
prot1645	Q9BRK3-2	MXRA8	prot1737	Q9HBR0	SLC38A10	0.399955	1.2846e-06
prot269	P00492	HPRT1	prot397	P04114	APOB	-0.399954	1.28466e-06
prot400	P04180	LCAT	prot1408	Q7Z7M0	MEGF8	0.399952	1.28481e-06
prot208	O75976	CPD	prot1898	Q9UP79	ADAMTS8	0.399952	1.28483e-06
prot373	P02774	GC	prot1914	Q9Y287	ITM2B	-0.399951	1.28494e-06
prot190	O75368	SH3BGRL	prot1123	Q07954	LRP1	0.39995	1.28502e-06
prot1130	Q08431	MFGE8	prot1200	Q14118	DAG1	0.399942	1.28564e-06
prot20	A0A0B4J1V0	IGHV315	prot115	O43157-2	PLXNB1	-0.399941	1.28574e-06
prot322	P01717	IGLV325	prot1043	P63010-3	AP2B1	-0.399941	1.28578e-06
prot539	P0DMQ5	INAFM2	prot903	P47972	NPTX2	0.399941	1.28579e-06
prot190	O75368	SH3BGRL	prot1581	Q96FE7-4	PIK3IP1	0.399938	1.28603e-06
prot269	P00492	HPRT1	prot1138	Q10469	MGAT2	0.399935	1.28628e-06
prot1214	Q14520-2	HABP2	prot1355	Q6PCB0	VWA1	-0.399933	1.28649e-06
prot50	A6NL88	SHISA7	prot1822	Q9P2E7-2	PCDH10	0.399932	1.28656e-06
prot1169	Q13421-4	MSLN	prot1511	Q8TCZ2	CD99L2	0.399931	1.28664e-06
prot533	P0C0L5	C4B	prot959	P54289-2	CACNA2D1	-0.39993	1.2867e-06
prot208	O75976	CPD	prot1104	Q03167-2	TGFBR3	0.399929	1.2868e-06
prot601	P13521	SCG2	prot1169	Q13421-4	MSLN	0.399926	1.28708e-06
prot450	P06331	IGHV434	prot1278	Q16620-2	NTRK2	-0.399925	1.28713e-06
prot829	P32119	PRDX2	prot896	I3L0N3	NSF	0.399924	1.28721e-06
prot278	P00742	F10	prot1046	E5RJR5	SKP1	-0.399922	1.28739e-06
prot536	J3QS39	UBB	prot1554	Q92859-3	NEO1	0.399921	1.28749e-06
prot506	P08697	SERPINF2	prot831	P33908	MAN1A1	-0.399918	1.28776e-06
prot262	P00338	LDHA	prot663	P16870-2	CBPE	0.399918	1.28778e-06
prot872	P39060-2	COL18A1	prot1406	Q7Z7G0	ABI3BP	0.399916	1.28794e-06
prot1737	Q9HBR0	SLC38A10	prot1835	Q9UBX5	FBLN5	-0.399914	1.28809e-06
prot744	P22792	CPN2	prot1952	A0A075B6K5	IGLV39	0.399913	1.28814e-06
prot1893	Q9UN36-2	NDRG2	prot1928	Q9Y5F6	PCDHGC5	0.399913	1.28815e-06
prot1538	Q92563	SPOCK2	prot1900	Q9UPU3	SORCS3	0.399913	1.28817e-06
prot328	P01780	IGHV37	prot757	P23471-2	PTPRZ1	-0.399912	1.28823e-06
prot912	P48723	HSPA13	prot1501	Q8NFZ4	NLGN2	0.39991	1.28846e-06
prot744	P22792	CPN2	prot1656	Q9BUJ0	ABHD14A	-0.399909	1.28854e-06
prot688	P19320	VCAM1	prot777	P26038	MSN	0.399908	1.28863e-06
prot403	E9PIM6	THY1	prot1569	F8WDW9	ESAM	0.399907	1.28869e-06
prot476	P07585	DCN	prot489	P08174-6	DAF	-0.399904	1.28891e-06
prot11	A0A075B6S5	IGKV127	prot639	P15169	CPN1	0.399903	1.28903e-06
prot1497	Q8NES3	LFNG	prot1612	Q96S96	PEBP4	0.399903	1.28905e-06
prot748	P23142	FBLN1	prot1026	P61769	B2M	-0.399902	1.28908e-06
prot92	O14791	APOL1	prot422	P05060	CHGB	-0.399901	1.28917e-06
prot882	E9PF59	DPP6	prot921	P49641	MAN2A2	0.3999	1.28928e-06
prot1427	A0A0A6YYA0	TMED7-TICAM2	prot1817	Q9P121-4	NTM	0.399898	1.28944e-06
prot98	O15031	PLXNB2	prot412	P04433	IGKV311	-0.399893	1.28991e-06
prot598	P13473-2	LAMP2	prot639	P15169	CPN1	-0.399887	1.29038e-06
prot604	P13611	VCAN	prot1030	P61970	NUTF2	0.399887	1.2904e-06
prot684	P19021	PAM	prot1758	Q9NPH3-2	IL1RAP	-0.399887	1.29044e-06
prot337	A0A087WYJ9	A0A087WYJ9	prot2030	K7ELL7	PRKCSH	-0.399885	1.2906e-06
prot328	P01780	IGHV37	prot1459	Q8IZS8	CACNA2D3	-0.399884	1.29067e-06
prot1471	A0A0C4DGI5	TAFA2	prot2025	H3BLU2	LSAMP	0.399881	1.2909e-06
prot1566	Q969H8	MYDGF	prot1943	Q9Y646	CPQ	0.399881	1.29093e-06
prot39	A0A0C4DH72	IGKV16	prot145	A2A3C1	ADGRB2	-0.399879	1.29106e-06
prot838	P35052	GPC1	prot1023	P61604	HSPE1	0.399877	1.29122e-06
prot120	O43291	SPINT2	prot1952	A0A075B6K5	IGLV39	-0.399877	1.29125e-06
prot554	P10599	TXN	prot1280	Q16627	CCL14	-0.399874	1.29149e-06
prot456	P06744	GPI	prot657	P16152	CBR1	0.399871	1.29179e-06
prot1045	P63104	YWHAZ	prot2011	E9PL83	ADM	0.39987	1.29182e-06
prot1171	F8WC54	ADAM9	prot1702	Q9H173	SIL1	0.399869	1.29194e-06
prot96	O14917	PCDH17	prot561	P10721-2	KIT	0.399867	1.29216e-06
prot550	P10451-4	SPP1	prot1182	Q13634-2	CDH18	0.399866	1.29217e-06
prot1620	Q99574	SERPINI1	prot1983	A0A0J9YY99	A0A0J9YY99	-0.39986	1.29271e-06
prot147	O60243	HS6ST1	prot1620	Q99574	SERPINI1	0.39986	1.29272e-06
prot212	O94760	DDAH1	prot514	P09211	GSTP1	0.399856	1.29304e-06
prot50	A6NL88	SHISA7	prot370	P02763	ORM1	-0.399856	1.29305e-06
prot785	P27918	CFP	prot1064	P78509	RELN	-0.399855	1.29314e-06
prot403	E9PIM6	THY1	prot1499	Q8NFT8	DNER	0.399849	1.29367e-06
prot554	P10599	TXN	prot1936	Q9Y5Y7	LYVE1	0.399848	1.29378e-06
prot224	O94919	ENDOD1	prot1936	Q9Y5Y7	LYVE1	0.399846	1.29395e-06
prot93	O14793	MSTN	prot1948	Q9Y6N8	CDH10	0.399845	1.29398e-06
prot541	P0DOY3	IGLC3	prot1553	Q92854	SEMA4D	-0.399844	1.29411e-06
prot1408	Q7Z7M0	MEGF8	prot1871	Q9UKM7	MAN1B1	0.399839	1.29456e-06
prot93	O14793	MSTN	prot1743	Q9HC57	WFDC1	0.399838	1.29458e-06
prot1776	Q9NS98	SEMA3G	prot1807	Q9NZR2	LRP1B	0.399837	1.29471e-06
prot940	P51884	LUM	prot1822	Q9P2E7-2	PCDH10	-0.399836	1.29475e-06
prot499	P08572	COL4A2	prot928	F8W1B7	MMP14	0.399836	1.29482e-06
prot250	O95633-2	FSTL3	prot1048	P63313	TMSB10	-0.399827	1.29553e-06
prot313	P01619	IGKV320	prot516	P09417	QDPR	-0.399827	1.29559e-06
prot550	P10451-4	SPP1	prot1406	Q7Z7G0	ABI3BP	-0.399825	1.29573e-06
prot1026	P61769	B2M	prot1681	A0A087WZS0	LYNX1	0.399823	1.29587e-06
prot973	P55058	PLTP	prot2030	K7ELL7	PRKCSH	0.399822	1.29601e-06
prot284	P01008	SERPINC1	prot2020	G3XAK1	MST1	0.399819	1.29621e-06
prot396	A0A0A0MSC4	PDGFA	prot1034	P62328	TMSB4X	0.399819	1.29622e-06
prot536	J3QS39	UBB	prot1312	Q5BLP8	C4orf48	0.399818	1.2963e-06
prot206	O75882-2	ATRN	prot1965	A0A0A0MTQ4	RGMA	-0.399815	1.29657e-06
prot1495	Q8NCW5-2	NNRE	prot1883	Q9ULL4	PLXNB3	0.399815	1.2966e-06
prot98	O15031	PLXNB2	prot1641	Q9BQT9	CLSTN3	0.399812	1.29685e-06
prot383	P03950	ANG	prot1947	Q9Y6N7-4	ROBO1	-0.399812	1.29688e-06
prot570	P11142	HSPA8	prot1354	Q6P9A2	GALNT18	0.399811	1.29694e-06
prot116	O43173	ST8SIA3	prot540	P0DMV9	HSPA1A	0.399811	1.29695e-06
prot988	E9PLK3	NPEPPS	prot1132	Q08629	SPOCK1	0.399809	1.29713e-06
prot581	P12109	COL6A1	prot1200	Q14118	DAG1	0.399806	1.29733e-06
prot780	P27169	PON1	prot1721	Q9H4D0	CLSTN2	-0.399806	1.29737e-06
prot565	P10909-4	CLUS	prot1524	Q8WVQ1-3	CANT1	0.399805	1.29746e-06
prot50	A6NL88	SHISA7	prot1256	Q15768	EFNB3	0.399803	1.29762e-06
prot708	P20827	EFNA1	prot1128	Q08345	DDR1	0.399801	1.2978e-06
prot129	O43529	CHST10	prot1963	A0A096LPE2	SAA2-SAA4	-0.399799	1.29794e-06
prot1537	Q92520	FAM3C	prot1618	Q99523	SORT1	0.399796	1.29827e-06
prot438	P05452	CLEC3B	prot889	E7EQM8	DCC	0.399794	1.29845e-06
prot351	A0A024R0T9	APOC2	prot1580	Q96FE5-2	LINGO1	-0.399792	1.2986e-06
prot1580	Q96FE5-2	LINGO1	prot1859	Q9UJ99	CDH22	0.399792	1.29862e-06
prot952	A0A087X240	EFNA5	prot1320	Q5KU26	COLEC12	0.399791	1.29869e-06
prot1285	Q16674	MIA	prot1880	Q9ULF5	SLC39A10	-0.39979	1.29875e-06
prot1413	Q86SR1	GALNT10	prot1952	A0A075B6K5	IGLV39	-0.39979	1.29876e-06
prot53	B9A064	IGLL5	prot1104	Q03167-2	TGFBR3	-0.399788	1.2989e-06
prot435	P05408-2	SCG5	prot1413	Q86SR1	GALNT10	0.399787	1.29903e-06
prot630	P14625	HSP90B1	prot896	I3L0N3	NSF	0.399785	1.29922e-06
prot973	P55058	PLTP	prot2038	V9GYM3	APOA2	-0.39978	1.29962e-06
prot498	P08571	CD14	prot590	P12318-2	FCGR2A	0.399779	1.29967e-06
prot291	Q5H9A7	TIMP1	prot515	P09382	LGALS1	0.399779	1.2997e-06
prot88	O14672	ADAM10	prot1104	Q03167-2	TGFBR3	0.399778	1.29983e-06
prot12	A0A087WSY6	IGKV3D15	prot1048	P63313	TMSB10	-0.399777	1.29984e-06
prot1229	Q14DG7	TMEM132B	prot1711	Q9H2X0	CHRD	0.399776	1.29992e-06
prot262	P00338	LDHA	prot1710	Q9H2E6	SEMA6A	0.399776	1.29994e-06
prot1743	Q9HC57	WFDC1	prot1879	F5H5X9	CDH7	0.399773	1.30022e-06
prot362	P02748	C9	prot1525	A0A087WWF1	SELENOM	-0.39977	1.30052e-06
prot512	P09104	ENO2	prot760	P23528	CFL1	0.399769	1.30058e-06
prot384	P03951	F11	prot1520	Q8WUJ3	CEMIP	-0.399765	1.30091e-06
prot410	P04406	GAPDH	prot453	P06681	C2	-0.399763	1.30105e-06
prot401	P04196	HRG	prot1748	Q9HCU0	CD248	-0.399763	1.30106e-06
prot1106	Q03591	CFHR1	prot1530	Q8WYK1	CNTNAP5	-0.399763	1.30111e-06
prot186	O75326	SEMA7A	prot281	P00748	F12	-0.39976	1.30136e-06
prot110	H9KV31	NCAM2	prot2036	Q7LBX6	NRP2	0.399759	1.30142e-06
prot1354	Q6P9A2	GALNT18	prot1983	A0A0J9YY99	A0A0J9YY99	-0.399758	1.30151e-06
prot110	H9KV31	NCAM2	prot307	P01591	JCHAIN	-0.399757	1.30162e-06
prot146	O60242	ADGRB3	prot284	P01008	SERPINC1	-0.399755	1.30176e-06
prot933	A0A087WXM8	BCAM	prot963	F8W9W0	EPHA5	0.39975	1.30219e-06
prot1649	Q9BS26	ERP44	prot1825	G5E9G7	NRXN2	0.399747	1.30245e-06
prot1665	Q9BX67	JAM3	prot2023	H0YDE5	KIAA1549L	0.399747	1.30247e-06
prot441	P05546	SERPIND1	prot830	P33151	CDH5	0.399746	1.30252e-06
prot778	P26572	MGAT1	prot1359	Q6UVK1	CSPG4	0.399746	1.30255e-06
prot802	P29966	MARCKS	prot1749	Q9HCU4	CELSR2	0.399745	1.30267e-06
prot82	O14514	ADGRB1	prot1555	Q92876	KLK6	0.39974	1.30306e-06
prot351	A0A024R0T9	APOC2	prot780	P27169	PON1	0.399739	1.30316e-06
prot348	P02647	APOA1	prot1527	Q8WXD2	SCG3	-0.399738	1.30329e-06
prot355	P02679	FGG	prot1977	A0A0G2JRQ6	A0A0G2JRQ6	0.399737	1.30333e-06
prot408	I3L145	SHBG	prot1524	Q8WVQ1-3	CANT1	-0.399735	1.30349e-06
prot146	O60242	ADGRB3	prot383	P03950	ANG	-0.399731	1.3039e-06
prot1353	Q6P4E1-5	CASC4	prot1721	Q9H4D0	CLSTN2	0.399731	1.3039e-06
prot747	P23083	IGHV12	prot1529	Q8WY21-4	SORC1	-0.399729	1.304e-06
prot91	O14786	NRP1	prot1708	Q9H2A7	CXCL16	0.399726	1.30427e-06
prot859	P36871	PGM1	prot875	P40925	MDH1	0.399725	1.30438e-06
prot1777	Q9NSC7	ST6GALNAC1	prot1952	A0A075B6K5	IGLV39	-0.399723	1.30455e-06
prot396	A0A0A0MSC4	PDGFA	prot1893	Q9UN36-2	NDRG2	0.399723	1.30456e-06
prot1139	Q10471	GALNT2	prot1291	Q16849	PTPRN	0.399723	1.30459e-06
prot561	P10721-2	KIT	prot1554	Q92859-3	NEO1	0.399722	1.30461e-06
prot26	A0A0B4J1Y9	IGHV372	prot236	O95206-2	PCDH8	-0.399722	1.30465e-06
prot1474	Q8N3T6	TMEM132C	prot1883	Q9ULL4	PLXNB3	0.399721	1.30472e-06
prot1284	Q16658	FSCN1	prot1376	Q6UXK2	ISLR2	0.399719	1.30487e-06
prot12	A0A087WSY6	IGKV3D15	prot110	H9KV31	NCAM2	-0.399719	1.30491e-06
prot8	P01615	IGKV2D28	prot305	P01303	NPY	-0.399718	1.305e-06
prot277	P00740-2	F9	prot598	P13473-2	LAMP2	-0.399717	1.3051e-06
prot349	P02649	APOE	prot1707	Q5T123	SH3BGRL3	0.399713	1.30538e-06
prot829	P32119	PRDX2	prot1882	Q9ULI3	HEG1	0.399709	1.30577e-06
prot681	P18428	LBP	prot1227	Q14C87	TMEM132D	-0.399708	1.30585e-06
prot276	P00739	HPR	prot429	P05154	SERPINA5	0.399707	1.3059e-06
prot1495	Q8NCW5-2	NNRE	prot1882	Q9ULI3	HEG1	0.399707	1.30597e-06
prot550	P10451-4	SPP1	prot2005	E7ESV6	ADGRL3	0.399705	1.30614e-06
prot753	P23435	CBLN1	prot1590	Q96ID5	IGSF21	0.399704	1.30623e-06
prot1128	Q08345	DDR1	prot1617	Q99519	NEU1	0.399702	1.30635e-06
prot1386	Q6ZRP7	QSOX2	prot1996	B7ZKJ8	ITIH4	-0.399702	1.30637e-06
prot1580	Q96FE5-2	LINGO1	prot1728	Q9H7Y0	DIPK2B	0.399702	1.30642e-06
prot575	P11362-20	FGFR1	prot630	P14625	HSP90B1	0.399701	1.30645e-06
prot490	P08185	SERPINA6	prot1424	Q86VZ4	LRP11	-0.3997	1.30653e-06
prot23	A0A0B4J1X5	IGHV374	prot190	O75368	SH3BGRL	-0.399699	1.30666e-06
prot317	P01701	IGLV151	prot384	P03951	F11	0.399692	1.30721e-06
prot183	O75144	ICOSLG	prot371	P02765	AHSG	-0.399691	1.30731e-06
prot85	O14594	NCAN	prot468	E9PEK4	CSF1R	0.399689	1.30754e-06
prot286	P01011	SERPINA3	prot1041	P62993	GRB2	-0.399686	1.30778e-06
prot212	O94760	DDAH1	prot2038	V9GYM3	APOA2	-0.399684	1.3079e-06
prot90	O14773	TPP1	prot934	P50897	PPT1	0.399684	1.30792e-06
prot686	P19022	CDH2	prot1106	Q03591	CFHR1	-0.399683	1.308e-06
prot1361	Q6UW01	CBLN3	prot1817	Q9P121-4	NTM	0.399678	1.30848e-06
prot111	O15400-2	STX7	prot129	O43529	CHST10	0.399677	1.30858e-06
prot1023	P61604	HSPE1	prot1242	Q15262	PTPRK	0.399676	1.30861e-06
prot422	P05060	CHGB	prot466	P07237	P4HB	0.399676	1.30864e-06
prot271	P00533-4	EGFR	prot1592	A0A087WSY5	CPB2	-0.399669	1.30924e-06
prot350	K7ERI9	APOC1	prot602	P13591	NCAM1	-0.399665	1.30961e-06
prot50	A6NL88	SHISA7	prot274	P00734	F2	-0.399664	1.30967e-06
prot376	P02787	TF	prot753	P23435	CBLN1	-0.399661	1.30991e-06
prot450	P06331	IGHV434	prot1115	Q05996-2	ZP2	-0.399658	1.31021e-06
prot675	P17900	GM2A	prot1994	B4E1Z4	AL645922.1	-0.399655	1.31046e-06
prot1034	P62328	TMSB4X	prot1607	Q96PD5	PGLYRP2	-0.399655	1.31049e-06
prot1471	A0A0C4DGI5	TAFA2	prot1800	Q9NZ53	PODXL2	0.399655	1.31051e-06
prot4	A0A075B6I9	IGLV746	prot1500	Q8NFY4-6	SEM6D	-0.399654	1.31052e-06
prot1721	Q9H4D0	CLSTN2	prot1904	Q9UQM7	CAMK2A	0.399653	1.31062e-06
prot520	P09486	SPARC	prot912	P48723	HSPA13	0.399651	1.31083e-06
prot988	E9PLK3	NPEPPS	prot1428	Q86Y38	XYLT1	0.399647	1.31117e-06
prot1192	Q13867	BLMH	prot1546	Q92752	TNR	0.399643	1.31149e-06
prot1343	Q6FHJ7	SFRP4	prot1533	Q8WZA1	POMGNT1	-0.399643	1.31151e-06
prot16	A0A0A0MS15	IGHV349	prot1123	Q07954	LRP1	-0.399641	1.31168e-06
prot808	P30086	PEBP1	prot1867	Q9UK55	SERPINA10	-0.399641	1.31168e-06
prot1158	Q13217	DNAJC3	prot1768	Q9NRN5	OLFML3	0.39964	1.31182e-06
prot271	P00533-4	EGFR	prot393	P04075	ALDOA	0.399639	1.31183e-06
prot483	P07942	LAMB1	prot914	P48740-2	MASP1	0.399638	1.31193e-06
prot874	P40189	IL6ST	prot1406	Q7Z7G0	ABI3BP	-0.399632	1.31246e-06
prot325	P01742	IGHV169	prot1898	Q9UP79	ADAMTS8	-0.399631	1.31256e-06
prot1139	Q10471	GALNT2	prot1509	Q8TAG5-2	VSTM2A	0.399628	1.31283e-06
prot559	P10645	CHGA	prot1256	Q15768	EFNB3	0.39962	1.31351e-06
prot1362	Q6UWH4-2	GASK1B	prot1617	Q99519	NEU1	0.399619	1.31359e-06
prot999	R4GMM9	NXPH1	prot2031	M0QZL2	MEGF8	0.399619	1.31362e-06
prot750	P23284	PPIB	prot1634	Q99983	OMD	0.399616	1.31391e-06
prot292	P01034	CST3	prot1229	Q14DG7	TMEM132B	0.399613	1.31415e-06
prot332	P01834	IGKC	prot1796	Q9NYQ8	FAT2	-0.399611	1.31434e-06
prot490	P08185	SERPINA6	prot617	P14138	EDN3	-0.399609	1.31447e-06
prot12	A0A087WSY6	IGKV3D15	prot1898	Q9UP79	ADAMTS8	-0.399609	1.31451e-06
prot4	A0A075B6I9	IGLV746	prot272	P00558	PGK1	-0.399609	1.31452e-06
prot426	P05090	APOD	prot882	E9PF59	DPP6	-0.399607	1.3147e-06
prot262	P00338	LDHA	prot1554	Q92859-3	NEO1	0.399606	1.31475e-06
prot1665	Q9BX67	JAM3	prot1819	Q9P232	CNTN3	0.399603	1.31497e-06
prot707	P20774	OGN	prot1198	Q14112	NID2	0.399603	1.31501e-06
prot1108	Q04756	HGFAC	prot1618	Q99523	SORT1	-0.399602	1.31508e-06
prot23	A0A0B4J1X5	IGHV374	prot1202	Q14165	MLEC	-0.399595	1.31573e-06
prot982	P55287-2	CDH11	prot1182	Q13634-2	CDH18	0.399594	1.31584e-06
prot795	P29218	IMPA1	prot800	P29622	SERPINA4	-0.399589	1.31624e-06
prot68	O00451	GFRA2	prot1616	Q99497	PARK7	0.399589	1.31624e-06
prot1592	A0A087WSY5	CPB2	prot1800	Q9NZ53	PODXL2	-0.399589	1.31626e-06
prot729	P22061	PCMT1	prot1182	Q13634-2	CDH18	0.399587	1.31639e-06
prot565	P10909-4	CLUS	prot1831	Q9UBR2	CTSZ	0.399585	1.31657e-06
prot1084	P98172	EFNB1	prot1666	Q9BXJ3	C1QTNF4	0.399585	1.31662e-06
prot234	O95185-2	UNC5C	prot1169	Q13421-4	MSLN	0.399584	1.31667e-06
prot115	O43157-2	PLXNB1	prot1151	Q12907	LMAN2	0.399582	1.31685e-06
prot1319	Q5JZY3-2	EPHA10	prot1892	Q9UMX5	NENF	0.399582	1.31685e-06
prot274	P00734	F2	prot1370	Q6UX72	B3GNT9	-0.39958	1.31703e-06
prot490	P08185	SERPINA6	prot1187	Q13740-2	ALCAM	-0.39958	1.31707e-06
prot933	A0A087WXM8	BCAM	prot1546	Q92752	TNR	0.399577	1.31729e-06
prot550	P10451-4	SPP1	prot903	P47972	NPTX2	0.399577	1.3173e-06
prot1353	Q6P4E1-5	CASC4	prot2036	Q7LBX6	NRP2	0.399576	1.3174e-06
prot1079	P98153-3	IDD	prot1427	A0A0A6YYA0	TMED7-TICAM2	0.399573	1.31767e-06
prot68	O00451	GFRA2	prot747	P23083	IGHV12	-0.399566	1.31827e-06
prot465	P07225	PROS1	prot1554	Q92859-3	NEO1	-0.399565	1.31832e-06
prot26	A0A0B4J1Y9	IGHV372	prot1900	Q9UPU3	SORCS3	-0.399563	1.31851e-06
prot1275	Q16568	CARTPT	prot1286	Q16706	MAN2A1	0.399563	1.31851e-06
prot226	O94933	SLITRK3	prot1996	B7ZKJ8	ITIH4	-0.399563	1.31855e-06
prot1538	Q92563	SPOCK2	prot1965	A0A0A0MTQ4	RGMA	0.399562	1.31864e-06
prot262	P00338	LDHA	prot338	P01876	IGHA1	-0.399561	1.31865e-06
prot1316	Q5JRA6-2	MIA3	prot1890	Q9UMF0	ICAM5	0.399561	1.31873e-06
prot345	P02452	COL1A1	prot707	P20774	OGN	0.399558	1.31892e-06
prot1478	Q8N475-2	FSTL5	prot1491	Q8NBP7	PCSK9	0.399558	1.31893e-06
prot1777	Q9NSC7	ST6GALNAC1	prot1889	Q9UM47	NOTCH3	0.399558	1.31896e-06
prot933	A0A087WXM8	BCAM	prot1287	Q16769	QPCT	0.399554	1.31934e-06
prot1359	Q6UVK1	CSPG4	prot1763	A0A0C4DFP6	CRTAC1	0.399551	1.31957e-06
prot979	P55283	CDH4	prot1721	Q9H4D0	CLSTN2	0.399549	1.31975e-06
prot754	P23468	PTPRD	prot1525	A0A087WWF1	SELENOM	0.399548	1.31986e-06
prot833	P34096	RNASE4	prot1280	Q16627	CCL14	0.399546	1.31998e-06
prot584	P12111	COL6A3	prot1912	Q9Y279-2	VSIG4	0.399543	1.32022e-06
prot628	P14618-2	PKM	prot1028	J3KMY5	NPC2	0.399541	1.32046e-06
prot982	P55287-2	CDH11	prot1067	P80108	GPLD1	-0.399539	1.32065e-06
prot271	P00533-4	EGFR	prot541	P0DOY3	IGLC3	-0.399532	1.32124e-06
prot184	O75173	ADAMTS4	prot1616	Q99497	PARK7	0.399531	1.32136e-06
prot531	P09972	ALDOC	prot978	P55268	LAMB2	0.39953	1.32139e-06
prot809	P30101	PDIA3	prot1749	Q9HCU4	CELSR2	0.39953	1.32142e-06
prot952	A0A087X240	EFNA5	prot1425	Q86X29-6	LSR	0.399528	1.32154e-06
prot447	P06307	CCK	prot1748	Q9HCU0	CD248	0.399528	1.32156e-06
prot262	P00338	LDHA	prot1433	Q8IUC8	GALNT13	0.399527	1.32163e-06
prot1246	Q15375-4	EPHA7	prot1355	Q6PCB0	VWA1	0.399527	1.3217e-06
prot71	O00468-6	AGRN	prot325	P01742	IGHV169	-0.399524	1.32193e-06
prot242	O95445	APOM	prot753	P23435	CBLN1	-0.399523	1.32199e-06
prot561	P10721-2	KIT	prot1353	Q6P4E1-5	CASC4	0.399523	1.32204e-06
prot1609	Q96PX8	SLITRK1	prot1758	Q9NPH3-2	IL1RAP	-0.399521	1.32221e-06
prot185	O75223	GGCT	prot1707	Q5T123	SH3BGRL3	0.399518	1.32248e-06
prot776	P25774-2	CTSS	prot1800	Q9NZ53	PODXL2	-0.399518	1.32251e-06
prot7	A0A075B6K4	IGLV310	prot692	P19652	ORM2	0.399517	1.32257e-06
prot363	P02749	APOH	prot1495	Q8NCW5-2	NNRE	-0.399515	1.32275e-06
prot1107	Q04721	NOTCH2	prot1677	B7ZLJ8	SEZ6L	0.399514	1.32279e-06
prot275	P00738	HP	prot758	P23515	OMG	-0.399514	1.32282e-06
prot363	P02749	APOH	prot398	P04156-2	PRIO	-0.399513	1.32292e-06
prot533	P0C0L5	C4B	prot1024	P61626	LYZ	0.399513	1.32294e-06
prot982	P55287-2	CDH11	prot1781	Q9NT99	LRRC4B	0.399511	1.32311e-06
prot373	P02774	GC	prot397	P04114	APOB	0.399507	1.32343e-06
prot1500	Q8NFY4-6	SEM6D	prot1921	Q9Y2T3	GDA	0.399505	1.32358e-06
prot278	P00742	F10	prot1328	A0A0A0MQY7	CACHD1	-0.399504	1.32368e-06
prot129	O43529	CHST10	prot1286	Q16706	MAN2A1	0.399503	1.3238e-06
prot279	P00746	CFD	prot1361	Q6UW01	CBLN3	-0.399502	1.32389e-06
prot1242	Q15262	PTPRK	prot1893	Q9UN36-2	NDRG2	0.399501	1.32396e-06
prot332	P01834	IGKC	prot391	P04066	FUCA1	-0.399498	1.32421e-06
prot1306	Q53EL9-3	SEZ6	prot1529	Q8WY21-4	SORC1	0.399492	1.32473e-06
prot354	P02675	FGB	prot2011	E9PL83	ADM	-0.399487	1.32515e-06
prot1070	P80723	BASP1	prot1857	Q9UIW2	PLXNA1	0.399487	1.3252e-06
prot350	K7ERI9	APOC1	prot1386	Q6ZRP7	QSOX2	-0.399487	1.3252e-06
prot821	P31150	GDI1	prot1585	Q96GW7	BCAN	0.39948	1.32584e-06
prot1187	Q13740-2	ALCAM	prot1943	Q9Y646	CPQ	0.39948	1.32585e-06
prot829	P32119	PRDX2	prot1280	Q16627	CCL14	-0.399476	1.32612e-06
prot1796	Q9NYQ8	FAT2	prot1830	Q9UBQ6	EXTL2	0.399471	1.32656e-06
prot1320	Q5KU26	COLEC12	prot1342	Q6EMK4	VASN	0.399471	1.32662e-06
prot866	P37837	TALDO1	prot1464	Q8N126	CADM3	0.39947	1.32667e-06
prot334	P01859	IGHG2	prot461	P07108	DBI	-0.39947	1.3267e-06
prot471	P07357	C8A	prot1893	Q9UN36-2	NDRG2	-0.399466	1.32702e-06
prot765	P24592	IGFBP6	prot1884	Q9ULP0-2	NDRG4	-0.399462	1.32738e-06
prot42	A0A0J9YXX1	IGHV5101	prot301	P01210	PENK	-0.39946	1.32756e-06
prot4	A0A075B6I9	IGLV746	prot1043	P63010-3	AP2B1	-0.39946	1.32759e-06
prot1458	Q8IZP7	HS6ST3	prot1553	Q92854	SEMA4D	0.399459	1.32768e-06
prot1164	Q13332-3	PTPRS	prot1728	Q9H7Y0	DIPK2B	0.399459	1.32769e-06
prot1095	Q01995	TAGLN	prot1234	Q15113	PCOLCE	0.399458	1.32779e-06
prot278	P00742	F10	prot285	P01009	SERPINA1	0.39945	1.32846e-06
prot278	P00742	F10	prot391	P04066	FUCA1	-0.39945	1.32848e-06
prot212	O94760	DDAH1	prot1707	Q5T123	SH3BGRL3	0.399448	1.32865e-06
prot174	O75071	EFCAB14	prot999	R4GMM9	NXPH1	0.399448	1.32866e-06
prot176	B4DKD2	ADAM11	prot607	P13667	PDIA4	0.399447	1.32868e-06
prot7	A0A075B6K4	IGLV310	prot1559	Q92932	PTPRN2	-0.399446	1.32883e-06
prot242	O95445	APOM	prot982	P55287-2	CDH11	-0.399443	1.3291e-06
prot830	P33151	CDH5	prot1373	Q6UXD5-3	SEZ6L2	-0.399441	1.32922e-06
prot1554	Q92859-3	NEO1	prot2020	G3XAK1	MST1	-0.39944	1.32932e-06
prot295	A9UJN9	PDGFB	prot1286	Q16706	MAN2A1	0.39944	1.32934e-06
prot1146	Q12805-2	FBLN3	prot1537	Q92520	FAM3C	-0.399439	1.32944e-06
prot630	P14625	HSP90B1	prot1488	Q8NBJ4-2	GOLM1	0.399439	1.32944e-06
prot316	P01700	IGLV147	prot1847	Q9UHG2	PCSK1N	-0.399438	1.32951e-06
prot1478	Q8N475-2	FSTL5	prot1580	Q96FE5-2	LINGO1	0.399437	1.32963e-06
prot1030	P61970	NUTF2	prot1882	Q9ULI3	HEG1	0.399435	1.32975e-06
prot174	O75071	EFCAB14	prot228	O94985	CLSTN1	0.399434	1.32987e-06
prot149	O60279	SUSD5	prot1169	Q13421-4	MSLN	0.399433	1.32993e-06
prot201	O75711	SCRG1	prot744	P22792	CPN2	-0.399431	1.33016e-06
prot19	A0A0B4J1U7	IGHV61	prot85	O14594	NCAN	-0.39943	1.33018e-06
prot45	A2NJV5	IGKV229	prot1627	Q99784	OLFM1	-0.39943	1.33019e-06
prot234	O95185-2	UNC5C	prot472	P07358	C8B	-0.399426	1.33055e-06
prot1084	P98172	EFNB1	prot1813	Q9P0K9	FRRS1L	0.399425	1.33068e-06
prot866	P37837	TALDO1	prot1587	Q96HD1	CRELD1	0.399424	1.33079e-06
prot499	P08572	COL4A2	prot678	P18065	IGFBP2	0.399423	1.33086e-06
prot351	A0A024R0T9	APOC2	prot601	P13521	SCG2	-0.39942	1.33115e-06
prot539	P0DMQ5	INAFM2	prot1408	Q7Z7M0	MEGF8	0.399418	1.33125e-06
prot1214	Q14520-2	HABP2	prot1233	Q15084-3	PDIA6	-0.399416	1.33146e-06
prot236	O95206-2	PCDH8	prot397	P04114	APOB	-0.399416	1.33148e-06
prot391	P04066	FUCA1	prot1790	Q9NY47-2	CACNA2D2	0.399415	1.33153e-06
prot785	P27918	CFP	prot1325	Q5T848	GPR158	-0.399414	1.33166e-06
prot328	P01780	IGHV37	prot1137	Q0P6D2	DIPK1C	-0.399412	1.33179e-06
prot462	P07195	LDHB	prot923	G3XAP6	COMP	-0.399411	1.3319e-06
prot754	P23468	PTPRD	prot1585	Q96GW7	BCAN	0.399411	1.33192e-06
prot625	P14543	NID1	prot883	P42785	PRCP	0.399406	1.33236e-06
prot628	P14618-2	PKM	prot1026	P61769	B2M	0.399403	1.33262e-06
prot248	O95502	NPTXR	prot1478	Q8N475-2	FSTL5	0.3994	1.33286e-06
prot1107	Q04721	NOTCH2	prot1400	Q7Z5A7-2	TAFA5	0.3994	1.33286e-06
prot325	P01742	IGHV169	prot540	P0DMV9	HSPA1A	-0.3994	1.33292e-06
prot98	O15031	PLXNB2	prot602	P13591	NCAM1	0.399398	1.33308e-06
prot539	P0DMQ5	INAFM2	prot1376	Q6UXK2	ISLR2	0.399397	1.33311e-06
prot301	P01210	PENK	prot1819	Q9P232	CNTN3	0.399396	1.33327e-06
prot607	P13667	PDIA4	prot757	P23471-2	PTPRZ1	0.399395	1.33335e-06
prot328	P01780	IGHV37	prot1867	Q9UK55	SERPINA10	0.399392	1.33362e-06
prot1177	E7EVP0	PNOC	prot2036	Q7LBX6	NRP2	0.399391	1.33364e-06
prot408	I3L145	SHBG	prot471	P07357	C8A	0.39939	1.33378e-06
prot174	O75071	EFCAB14	prot959	P54289-2	CACNA2D1	0.399388	1.33398e-06
prot147	O60243	HS6ST1	prot1616	Q99497	PARK7	0.399382	1.33446e-06
prot1546	Q92752	TNR	prot1657	Q9BUN1	C1orf56	0.399382	1.33448e-06
prot1045	P63104	YWHAZ	prot1192	Q13867	BLMH	0.399378	1.33486e-06
prot262	P00338	LDHA	prot401	P04196	HRG	-0.399375	1.33507e-06
prot51	A6NLU5	VSTM2B	prot1106	Q03591	CFHR1	-0.399375	1.33507e-06
prot1458	Q8IZP7	HS6ST3	prot1949	Q9Y6R7	FCGBP	-0.39937	1.33555e-06
prot541	P0DOY3	IGLC3	prot1275	Q16568	CARTPT	-0.399369	1.33562e-06
prot20	A0A0B4J1V0	IGHV315	prot1817	Q9P121-4	NTM	-0.399368	1.33571e-06
prot307	P01591	JCHAIN	prot320	P01714	IGLV319	0.399365	1.336e-06
prot274	P00734	F2	prot1386	Q6ZRP7	QSOX2	-0.399362	1.33623e-06
prot127	O43505	B4GAT1	prot1387	Q6ZSJ9	SHISA6	0.399361	1.33635e-06
prot978	P55268	LAMB2	prot1737	Q9HBR0	SLC38A10	0.399358	1.33658e-06
prot16	A0A0A0MS15	IGHV349	prot385	P03952	KLKB1	0.399358	1.33659e-06
prot1046	E5RJR5	SKP1	prot1233	Q15084-3	PDIA6	0.399355	1.3369e-06
prot933	A0A087WXM8	BCAM	prot952	A0A087X240	EFNA5	0.39935	1.33735e-06
prot566	P11021	HSPA5	prot776	P25774-2	CTSS	-0.399346	1.33767e-06
prot318	P01703	IGLV140	prot1902	Q9UQ52	CNTN6	-0.399344	1.33786e-06
prot388	P04004	VTN	prot1286	Q16706	MAN2A1	-0.399343	1.33793e-06
prot213	O94766	B3GAT3	prot1164	Q13332-3	PTPRS	0.399342	1.338e-06
prot543	P0DP25	CALM1	prot686	P19022	CDH2	0.399341	1.33811e-06
prot896	I3L0N3	NSF	prot1023	P61604	HSPE1	0.399337	1.33846e-06
prot1116	Q06033-2	ITIH3	prot2023	H0YDE5	KIAA1549L	-0.399336	1.33858e-06
prot20	A0A0B4J1V0	IGHV315	prot1963	A0A096LPE2	SAA2-SAA4	0.399336	1.33858e-06
prot559	P10645	CHGA	prot1041	P62993	GRB2	0.399334	1.33875e-06
prot8	P01615	IGKV2D28	prot85	O14594	NCAN	-0.399333	1.3388e-06
prot71	O00468-6	AGRN	prot332	P01834	IGKC	-0.399332	1.33894e-06
prot90	O14773	TPP1	prot1359	Q6UVK1	CSPG4	0.399328	1.33927e-06
prot466	P07237	P4HB	prot1831	Q9UBR2	CTSZ	0.399328	1.33931e-06
prot468	E9PEK4	CSF1R	prot1124	Q08174-2	PCDH1	0.399318	1.34016e-06
prot70	O00462	MANBA	prot424	P05067-11	APP	0.399318	1.34018e-06
prot285	P01009	SERPINA1	prot426	P05090	APOD	0.399315	1.34046e-06
prot581	P12109	COL6A1	prot1581	Q96FE7-4	PIK3IP1	0.399307	1.34116e-06
prot1312	Q5BLP8	C4orf48	prot1656	Q9BUJ0	ABHD14A	0.399306	1.34124e-06
prot355	P02679	FGG	prot391	P04066	FUCA1	-0.399306	1.34125e-06
prot1226	Q14982-2	OPCML	prot1983	A0A0J9YY99	A0A0J9YY99	-0.399304	1.34138e-06
prot337	A0A087WYJ9	A0A087WYJ9	prot1132	Q08629	SPOCK1	-0.399302	1.34157e-06
prot384	P03951	F11	prot604	P13611	VCAN	-0.399302	1.3416e-06
prot292	P01034	CST3	prot1607	Q96PD5	PGLYRP2	-0.3993	1.34178e-06
prot176	B4DKD2	ADAM11	prot1667	Q9BXJ4-3	C1QTNF3	0.399294	1.34226e-06
prot1192	Q13867	BLMH	prot1859	Q9UJ99	CDH22	0.399291	1.34257e-06
prot476	P07585	DCN	prot1149	Q12860	CNTN1	0.39929	1.34267e-06
prot1965	A0A0A0MTQ4	RGMA	prot2031	M0QZL2	MEGF8	0.399286	1.34297e-06
prot274	P00734	F2	prot1283	C9JTE0	MOG	-0.399284	1.34321e-06
prot566	P11021	HSPA5	prot1684	A0A0A0MR20	CNTNAP4	0.399283	1.34325e-06
prot7	A0A075B6K4	IGLV310	prot69	F8W785	GOLIM4	-0.399282	1.34334e-06
prot1137	Q0P6D2	DIPK1C	prot1164	Q13332-3	PTPRS	0.399282	1.34341e-06
prot376	P02787	TF	prot460	P07093-2	SERPINE2	-0.399281	1.34349e-06
prot317	P01701	IGLV151	prot937	F5GZ08	APLP1	-0.39928	1.34356e-06
prot815	P30530-2	AXL	prot988	E9PLK3	NPEPPS	0.399278	1.34372e-06
prot291	Q5H9A7	TIMP1	prot354	P02675	FGB	0.399277	1.34381e-06
prot1763	A0A0C4DFP6	CRTAC1	prot1777	Q9NSC7	ST6GALNAC1	0.399273	1.34416e-06
prot941	P51888	PRELP	prot1834	Q9UBX1	CTSF	0.399273	1.34421e-06
prot1536	Q92485	SMPDL3B	prot1889	Q9UM47	NOTCH3	0.399271	1.34434e-06
prot852	P35858	IGFALS	prot1433	Q8IUC8	GALNT13	-0.399271	1.34438e-06
prot45	A2NJV5	IGKV229	prot1657	Q9BUN1	C1orf56	-0.39927	1.3444e-06
prot129	O43529	CHST10	prot776	P25774-2	CTSS	-0.39927	1.34445e-06
prot276	P00739	HPR	prot1627	Q99784	OLFM1	-0.399266	1.3448e-06
prot130	C9JR67	SGCE	prot1748	Q9HCU0	CD248	0.399264	1.345e-06
prot352	P02656	APOC3	prot1511	Q8TCZ2	CD99L2	-0.399258	1.34553e-06
prot490	P08185	SERPINA6	prot1763	A0A0C4DFP6	CRTAC1	-0.399257	1.34565e-06
prot692	P19652	ORM2	prot1494	Q8NCL4	GALNT6	-0.399254	1.34583e-06
prot708	P20827	EFNA1	prot2040	X6RKN2	NFASC	0.399254	1.34585e-06
prot91	O14786	NRP1	prot1149	Q12860	CNTN1	0.399254	1.34591e-06
prot352	P02656	APOC3	prot477	P07602	PSAP	-0.399247	1.34653e-06
prot1883	Q9ULL4	PLXNB3	prot1921	Q9Y2T3	GDA	0.399244	1.34674e-06
prot1615	Q99435-4	NELL2	prot1952	A0A075B6K5	IGLV39	-0.39924	1.34716e-06
prot174	O75071	EFCAB14	prot1948	Q9Y6N8	CDH10	0.399239	1.34725e-06
prot129	O43529	CHST10	prot2038	V9GYM3	APOA2	-0.399233	1.34775e-06
prot107	O15240	VGF	prot328	P01780	IGHV37	-0.399232	1.34782e-06
prot285	P01009	SERPINA1	prot926	A0A182DWH7	SELENOP	0.399232	1.34788e-06
prot1139	Q10471	GALNT2	prot1353	Q6P4E1-5	CASC4	0.399231	1.3479e-06
prot602	P13591	NCAM1	prot1280	Q16627	CCL14	-0.399231	1.34793e-06
prot821	P31150	GDI1	prot1740	Q9HC38-2	GLOD4	0.39923	1.34802e-06
prot11	A0A075B6S5	IGKV127	prot937	F5GZ08	APLP1	-0.39923	1.34805e-06
prot201	O75711	SCRG1	prot1030	P61970	NUTF2	0.399228	1.34816e-06
prot1446	Q8IWU5-2	SULF2	prot1728	Q9H7Y0	DIPK2B	0.399228	1.34816e-06
prot234	O95185-2	UNC5C	prot285	P01009	SERPINA1	-0.399228	1.34821e-06
prot1132	Q08629	SPOCK1	prot1883	Q9ULL4	PLXNB3	0.399226	1.34842e-06
prot236	O95206-2	PCDH8	prot780	P27169	PON1	-0.399225	1.34848e-06
prot694	P19827	ITIH1	prot1227	Q14C87	TMEM132D	-0.399223	1.34868e-06
prot1062	P78417	GSTO1	prot1187	Q13740-2	ALCAM	0.399221	1.34882e-06
prot708	P20827	EFNA1	prot1413	Q86SR1	GALNT10	0.39922	1.3489e-06
prot307	P01591	JCHAIN	prot1533	Q8WZA1	POMGNT1	-0.399217	1.34916e-06
prot71	O00468-6	AGRN	prot317	P01701	IGLV151	-0.399215	1.34937e-06
prot324	P01721	IGLV657	prot1567	Q969P0-3	IGSF8	-0.399214	1.34949e-06
prot278	P00742	F10	prot1997	C9J2H1	ITIH5	-0.399213	1.34953e-06
prot875	P40925	MDH1	prot1387	Q6ZSJ9	SHISA6	0.399213	1.34955e-06
prot204	A0A1B0GVB9	ATP6AP2	prot852	P35858	IGFALS	-0.399212	1.34961e-06
prot1618	Q99523	SORT1	prot1948	Q9Y6N8	CDH10	0.399209	1.34993e-06
prot1580	Q96FE5-2	LINGO1	prot2034	Q5SPY9	NPDC1	0.399206	1.35018e-06
prot1183	Q13641	TPBG	prot1555	Q92876	KLK6	0.399204	1.35035e-06
prot45	A2NJV5	IGKV229	prot1782	Q9NTU7	CBLN4	-0.399203	1.35046e-06
prot506	P08697	SERPINF2	prot1822	Q9P2E7-2	PCDH10	-0.399197	1.35102e-06
prot779	P26992	CNTFR	prot1132	Q08629	SPOCK1	0.399195	1.35113e-06
prot284	P01008	SERPINC1	prot1233	Q15084-3	PDIA6	-0.399195	1.35116e-06
prot285	P01009	SERPINA1	prot1743	Q9HC57	WFDC1	-0.399193	1.35131e-06
prot53	B9A064	IGLL5	prot183	O75144	ICOSLG	-0.39919	1.35161e-06
prot289	P01024	C3	prot1728	Q9H7Y0	DIPK2B	-0.399187	1.35183e-06
prot109	O15354	GPR37	prot630	P14625	HSP90B1	0.399187	1.35189e-06
prot877	U3KQG5	CD200	prot1794	Q9NY97-2	B3GN2	0.399186	1.35196e-06
prot20	A0A0B4J1V0	IGHV315	prot1361	Q6UW01	CBLN3	-0.399186	1.35196e-06
prot322	P01717	IGLV325	prot1239	Q15223	NECTIN1	-0.399184	1.35213e-06
prot306	P01344	IGF2	prot1474	Q8N3T6	TMEM132C	-0.399184	1.35218e-06
prot795	P29218	IMPA1	prot1137	Q0P6D2	DIPK1C	0.399182	1.35231e-06
prot1612	Q96S96	PEBP4	prot2011	E9PL83	ADM	0.399182	1.35233e-06
prot628	P14618-2	PKM	prot1914	Q9Y287	ITM2B	0.399181	1.35239e-06
prot8	P01615	IGKV2D28	prot1825	G5E9G7	NRXN2	-0.399181	1.35241e-06
prot607	P13667	PDIA4	prot2013	F5GY80	C8B	-0.39918	1.35248e-06
prot793	P29120-2	PCSK1	prot1933	Q9Y5I4	PCDHAC2	0.399178	1.35264e-06
prot1830	Q9UBQ6	EXTL2	prot1860	Q9UJA9	ENPP5	0.399178	1.35264e-06
prot890	P43234	CTSO	prot1549	Q92820	GGH	0.399175	1.35291e-06
prot639	P15169	CPN1	prot1278	Q16620-2	NTRK2	-0.399173	1.35309e-06
prot285	P01009	SERPINA1	prot1860	Q9UJA9	ENPP5	-0.399172	1.35319e-06
prot757	P23471-2	PTPRZ1	prot1963	A0A096LPE2	SAA2-SAA4	-0.399165	1.35381e-06
prot81	O14498	ISLR	prot1355	Q6PCB0	VWA1	0.399164	1.35392e-06
prot863	P36980-2	FHR2	prot1106	Q03591	CFHR1	0.399159	1.35442e-06
prot12	A0A087WSY6	IGKV3D15	prot1997	C9J2H1	ITIH5	-0.399159	1.35442e-06
prot1394	Q7LFX5	CHST15	prot1819	Q9P232	CNTN3	0.399157	1.35459e-06
prot212	O94760	DDAH1	prot1595	Q96JF0	ST6GAL2	0.399154	1.35487e-06
prot197	O75509	TNFRSF21	prot501	P08581	MET	0.399152	1.35503e-06
prot435	P05408-2	SCG5	prot1162	Q13275-2	SEMA3F	0.399151	1.35508e-06
prot604	P13611	VCAN	prot738	I6LM06	FGFR3	0.399148	1.35536e-06
prot575	P11362-20	FGFR1	prot912	P48723	HSPA13	0.399145	1.35563e-06
prot16	A0A0A0MS15	IGHV349	prot145	A2A3C1	ADGRB2	-0.399145	1.35565e-06
prot329	P01782	IGHV39	prot1650	K7EKV3	RTBDN	-0.399144	1.35572e-06
prot209	O76061	STC2	prot1710	Q9H2E6	SEMA6A	0.399143	1.35579e-06
prot431	P05160	F13B	prot2036	Q7LBX6	NRP2	-0.399143	1.35582e-06
prot1394	Q7LFX5	CHST15	prot1428	Q86Y38	XYLT1	0.399141	1.356e-06
prot565	P10909-4	CLUS	prot1612	Q96S96	PEBP4	0.399141	1.35603e-06
prot209	O76061	STC2	prot1898	Q9UP79	ADAMTS8	0.399137	1.3564e-06
prot665	P16949	STMN1	prot852	P35858	IGFALS	-0.399136	1.35643e-06
prot1325	Q5T848	GPR158	prot2030	K7ELL7	PRKCSH	0.399136	1.35647e-06
prot279	P00746	CFD	prot1926	A0A087X054	HYOU1	-0.399135	1.35654e-06
prot524	P09619	PDGFRB	prot1342	Q6EMK4	VASN	0.399135	1.35655e-06
prot520	P09486	SPARC	prot1997	C9J2H1	ITIH5	0.399135	1.35655e-06
prot1169	Q13421-4	MSLN	prot2040	X6RKN2	NFASC	0.399132	1.35681e-06
prot228	O94985	CLSTN1	prot1768	Q9NRN5	OLFML3	0.399132	1.35683e-06
prot681	P18428	LBP	prot904	G3V164	GRIA4	-0.399128	1.35717e-06
prot575	P11362-20	FGFR1	prot903	P47972	NPTX2	0.399128	1.35722e-06
prot274	P00734	F2	prot612	P13796	LCP1	0.399125	1.35746e-06
prot1062	P78417	GSTO1	prot1537	Q92520	FAM3C	0.399125	1.35748e-06
prot1209	Q14393-2	GAS6	prot1781	Q9NT99	LRRC4B	0.399125	1.35748e-06
prot1587	Q96HD1	CRELD1	prot1941	Q9UFM8	NPTN	0.399121	1.35777e-06
prot174	O75071	EFCAB14	prot449	P06312	IGKV41	-0.399119	1.35795e-06
prot285	P01009	SERPINA1	prot879	P41271	NBL1	-0.399119	1.35799e-06
prot320	P01714	IGLV319	prot1101	Q02818	NUCB1	-0.399117	1.35813e-06
prot209	O76061	STC2	prot460	P07093-2	SERPINE2	0.399117	1.3582e-06
prot630	P14625	HSP90B1	prot1012	P60983	GMFB	0.399116	1.35825e-06
prot1145	Q12797-10	ASPH	prot1351	Q6NW40	RGMB	0.399113	1.35854e-06
prot1306	Q53EL9-3	SEZ6	prot1555	Q92876	KLK6	0.399112	1.35864e-06
prot707	P20774	OGN	prot878	P41222	PTGDS	0.399112	1.35866e-06
prot1024	P61626	LYZ	prot1902	Q9UQ52	CNTN6	-0.399108	1.35895e-06
prot653	H0YDW7	CD44	prot1200	Q14118	DAG1	0.399108	1.35901e-06
prot541	P0DOY3	IGLC3	prot1488	Q8NBJ4-2	GOLM1	-0.399106	1.35914e-06
prot149	O60279	SUSD5	prot1919	Q9Y2I2-1	NTNG1	0.399106	1.3592e-06
prot26	A0A0B4J1Y9	IGHV372	prot981	J3KRI5	CDH8	-0.399104	1.35939e-06
prot554	P10599	TXN	prot1967	A0A0B4J2B5	IGHV3OR169	-0.399101	1.35964e-06
prot793	P29120-2	PCSK1	prot1800	Q9NZ53	PODXL2	0.399096	1.36005e-06
prot1353	Q6P4E1-5	CASC4	prot1914	Q9Y287	ITM2B	0.399095	1.36013e-06
prot750	P23284	PPIB	prot1646	Q9BRK5	SDF4	0.399093	1.36036e-06
prot1227	Q14C87	TMEM132D	prot2036	Q7LBX6	NRP2	0.399092	1.3604e-06
prot262	P00338	LDHA	prot267	P00450	CP	-0.399088	1.36079e-06
prot120	O43291	SPINT2	prot1722	Q9H4F8	SMOC1	0.399086	1.36094e-06
prot53	B9A064	IGLL5	prot523	P09603	CSF1	-0.399083	1.36122e-06
prot82	O14514	ADGRB1	prot574	P11279	LAMP1	0.399081	1.3614e-06
prot1585	Q96GW7	BCAN	prot1796	Q9NYQ8	FAT2	0.399078	1.36172e-06
prot830	P33151	CDH5	prot1994	B4E1Z4	AL645922.1	0.399075	1.362e-06
prot1233	Q15084-3	PDIA6	prot1914	Q9Y287	ITM2B	0.399074	1.36201e-06
prot780	P27169	PON1	prot1283	C9JTE0	MOG	-0.399074	1.36205e-06
prot397	P04114	APOB	prot1030	P61970	NUTF2	-0.399074	1.36205e-06
prot293	P01042	KNG1	prot1662	F8VZI9	FAIM2	-0.39907	1.36239e-06
prot1806	Q9NZP8	C1RL	prot1822	Q9P2E7-2	PCDH10	-0.399069	1.36246e-06
prot4	A0A075B6I9	IGLV746	prot904	G3V164	GRIA4	-0.399067	1.36265e-06
prot447	P06307	CCK	prot1023	P61604	HSPE1	0.399067	1.36268e-06
prot1101	Q02818	NUCB1	prot1353	Q6P4E1-5	CASC4	0.399064	1.36298e-06
prot324	P01721	IGLV657	prot1533	Q8WZA1	POMGNT1	-0.399063	1.36306e-06
prot479	P07711	CTSL	prot1796	Q9NYQ8	FAT2	0.399062	1.36316e-06
prot578	P11717	IGF2R	prot852	P35858	IGFALS	-0.399061	1.36319e-06
prot183	O75144	ICOSLG	prot1710	Q9H2E6	SEMA6A	0.399059	1.36345e-06
prot286	P01011	SERPINA3	prot1064	P78509	RELN	-0.399054	1.36386e-06
prot16	A0A0A0MS15	IGHV349	prot1884	Q9ULP0-2	NDRG4	-0.399049	1.36431e-06
prot1183	Q13641	TPBG	prot1711	Q9H2X0	CHRD	0.399046	1.36458e-06
prot250	O95633-2	FSTL3	prot1354	Q6P9A2	GALNT18	-0.399045	1.36465e-06
prot882	E9PF59	DPP6	prot1424	Q86VZ4	LRP11	0.399045	1.36469e-06
prot454	P06727	APOA4	prot1817	Q9P121-4	NTM	-0.399041	1.36502e-06
prot20	A0A0B4J1V0	IGHV315	prot435	P05408-2	SCG5	-0.399039	1.36519e-06
prot1169	Q13421-4	MSLN	prot1650	K7EKV3	RTBDN	0.399037	1.36538e-06
prot110	H9KV31	NCAM2	prot809	P30101	PDIA3	0.399035	1.36559e-06
prot108	O15335	CHAD	prot1975	A0A0G2JMB2	IGHA2	-0.399027	1.36632e-06
prot478	P07686	HEXB	prot1683	Q9BZR6	RTN4R	0.399026	1.36643e-06
prot398	P04156-2	PRIO	prot1737	Q9HBR0	SLC38A10	0.399025	1.36648e-06
prot307	P01591	JCHAIN	prot424	P05067-11	APP	-0.399023	1.3667e-06
prot652	P16035	TIMP2	prot1874	Q9UKU9	ANGPTL2	0.399022	1.36674e-06
prot1967	A0A0B4J2B5	IGHV3OR169	prot2025	H3BLU2	LSAMP	-0.399022	1.36678e-06
prot250	O95633-2	FSTL3	prot1449	Q8IWY4	SCUBE1	0.399022	1.36679e-06
prot1627	Q99784	OLFM1	prot1897	Q9UNW1	MINPP1	0.39902	1.36691e-06
prot183	O75144	ICOSLG	prot516	P09417	QDPR	0.39902	1.36696e-06
prot1284	Q16658	FSCN1	prot1616	Q99497	PARK7	0.399018	1.36711e-06
prot130	C9JR67	SGCE	prot1451	Q8IXL6	FAM20C	0.399016	1.36734e-06
prot1472	Q8N3J6-2	CADM2	prot1897	Q9UNW1	MINPP1	0.399013	1.36763e-06
prot375	G3V0E5	TFRC	prot1124	Q08174-2	PCDH1	0.39901	1.36786e-06
prot320	P01714	IGLV319	prot1781	Q9NT99	LRRC4B	-0.39901	1.36787e-06
prot587	P12259	F5	prot1597	Q96KG7	MEGF10	-0.399006	1.36819e-06
prot267	P00450	CP	prot554	P10599	TXN	-0.399004	1.36841e-06
prot1130	Q08431	MFGE8	prot1730	Q9H8L6	MMRN2	0.399	1.36881e-06
prot8	P01615	IGKV2D28	prot88	O14672	ADAM10	-0.398997	1.36908e-06
prot1471	A0A0C4DGI5	TAFA2	prot1842	Q9UGM5	FETUB	-0.398995	1.36925e-06
prot271	P00533-4	EGFR	prot1474	Q8N3T6	TMEM132C	0.398991	1.36957e-06
prot363	P02749	APOH	prot926	A0A182DWH7	SELENOP	0.39899	1.36964e-06
prot336	P01861	IGHG4	prot1502	Q8NFZ8	CADM4	-0.39899	1.36969e-06
prot274	P00734	F2	prot317	P01701	IGLV151	0.398988	1.36987e-06
prot1394	Q7LFX5	CHST15	prot1673	A0A087X0T8	CADM1	0.398986	1.37003e-06
prot383	P03950	ANG	prot1319	Q5JZY3-2	EPHA10	-0.398982	1.37044e-06
prot933	A0A087WXM8	BCAM	prot1084	P98172	EFNB1	0.398973	1.37119e-06
prot91	O14786	NRP1	prot1707	Q5T123	SH3BGRL3	0.398972	1.37129e-06
prot514	P09211	GSTP1	prot980	P55285-2	CADH6	0.398964	1.37208e-06
prot663	P16870-2	CBPE	prot1023	P61604	HSPE1	0.398964	1.37208e-06
prot103	O15197-3	EPHB6	prot1511	Q8TCZ2	CD99L2	0.398963	1.37216e-06
prot184	O75173	ADAMTS4	prot338	P01876	IGHA1	-0.398962	1.37219e-06
prot1529	Q8WY21-4	SORC1	prot1748	Q9HCU0	CD248	0.398962	1.37222e-06
prot1354	Q6P9A2	GALNT18	prot1494	Q8NCL4	GALNT6	0.398961	1.37227e-06
prot821	P31150	GDI1	prot1665	Q9BX67	JAM3	0.398961	1.37228e-06
prot747	P23083	IGHV12	prot1137	Q0P6D2	DIPK1C	-0.398958	1.37258e-06
prot363	P02749	APOH	prot1064	P78509	RELN	-0.398958	1.3726e-06
prot195	O75493	CA11	prot1680	Q9BZC7-2	ABCA2	0.398956	1.37275e-06
prot515	P09382	LGALS1	prot523	P09603	CSF1	0.398954	1.37291e-06
prot226	O94933	SLITRK3	prot891	P43251-4	BTD	0.398954	1.37294e-06
prot753	P23435	CBLN1	prot779	P26992	CNTFR	0.398954	1.37299e-06
prot449	P06312	IGKV41	prot933	A0A087WXM8	BCAM	-0.398948	1.37348e-06
prot1239	Q15223	NECTIN1	prot1618	Q99523	SORT1	0.398948	1.3735e-06
prot272	P00558	PGK1	prot933	A0A087WXM8	BCAM	0.398948	1.37351e-06
prot1545	Q92743	HTRA1	prot1835	Q9UBX5	FBLN5	0.398942	1.37405e-06
prot347	P02462-2	COL4A1	prot1028	J3KMY5	NPC2	0.398942	1.37407e-06
prot852	P35858	IGFALS	prot1749	Q9HCU4	CELSR2	-0.398941	1.37418e-06
prot328	P01780	IGHV37	prot1919	Q9Y2I2-1	NTNG1	-0.398936	1.37456e-06
prot561	P10721-2	KIT	prot2005	E7ESV6	ADGRL3	0.398936	1.37458e-06
prot602	P13591	NCAM1	prot1106	Q03591	CFHR1	-0.398934	1.37479e-06
prot196	A0A0A0MRU5	A0A0A0MRU5	prot587	P12259	F5	0.398928	1.37533e-06
prot325	P01742	IGHV169	prot460	P07093-2	SERPINE2	-0.398928	1.37536e-06
prot888	P43121	MCAM	prot1983	A0A0J9YY99	A0A0J9YY99	-0.398923	1.37578e-06
prot1351	Q6NW40	RGMB	prot1649	Q9BS26	ERP44	0.398921	1.37596e-06
prot1553	Q92854	SEMA4D	prot1829	Q9UBP4	DKK3	0.398921	1.37599e-06
prot449	P06312	IGKV41	prot1859	Q9UJ99	CDH22	-0.398918	1.37622e-06
prot313	P01619	IGKV320	prot2005	E7ESV6	ADGRL3	-0.398916	1.37644e-06
prot965	P54802	NAGLU	prot1157	Q13214-2	SEMA3B	0.398913	1.37671e-06
prot406	P04271	S100B	prot1007	P60709	ACTB	0.39891	1.37694e-06
prot1159	Q13228	SELENBP1	prot1996	B7ZKJ8	ITIH4	-0.398909	1.37706e-06
prot127	O43505	B4GAT1	prot307	P01591	JCHAIN	-0.398905	1.37745e-06
prot257	O95967	EFEMP2	prot1900	Q9UPU3	SORCS3	-0.398904	1.37747e-06
prot293	P01042	KNG1	prot540	P0DMV9	HSPA1A	-0.398904	1.37751e-06
prot1702	Q9H173	SIL1	prot1975	A0A0G2JMB2	IGHA2	-0.398904	1.37751e-06
prot362	P02748	C9	prot1435	Q8IUK8	CBLN2	-0.398903	1.37763e-06
prot618	P14151	SELL	prot1177	E7EVP0	PNOC	-0.398898	1.3781e-06
prot1370	Q6UX72	B3GNT9	prot1634	Q99983	OMD	0.398896	1.37821e-06
prot1178	Q13554-7	CAMK2B	prot1859	Q9UJ99	CDH22	0.398892	1.37861e-06
prot644	E7ENM0	ELN	prot1776	Q9NS98	SEMA3G	0.39889	1.3788e-06
prot469	A0A1B0GVD5	CTSD	prot1835	Q9UBX5	FBLN5	0.398889	1.37886e-06
prot1084	P98172	EFNB1	prot1342	Q6EMK4	VASN	0.398888	1.37896e-06
prot1104	Q03167-2	TGFBR3	prot1941	Q9UFM8	NPTN	0.398888	1.37901e-06
prot116	O43173	ST8SIA3	prot940	P51884	LUM	-0.398887	1.37905e-06
prot554	P10599	TXN	prot746	P22897	MRC1	0.398887	1.3791e-06
prot1362	Q6UWH4-2	GASK1B	prot1807	Q9NZR2	LRP1B	0.398883	1.37945e-06
prot115	O43157-2	PLXNB1	prot204	A0A1B0GVB9	ATP6AP2	0.398879	1.37982e-06
prot476	P07585	DCN	prot1242	Q15262	PTPRK	0.398877	1.37994e-06
prot147	O60243	HS6ST1	prot350	K7ERI9	APOC1	-0.398876	1.38009e-06
prot4	A0A075B6I9	IGLV746	prot96	O14917	PCDH17	-0.398869	1.38069e-06
prot1790	Q9NY47-2	CACNA2D2	prot1868	Q9UKB5	AJAP1	0.398866	1.38097e-06
prot336	P01861	IGHG4	prot608	P13671	C6	0.398866	1.38102e-06
prot96	O14917	PCDH17	prot1106	Q03591	CFHR1	-0.398865	1.3811e-06
prot424	P05067-11	APP	prot1471	A0A0C4DGI5	TAFA2	0.398863	1.38125e-06
prot553	P10586-2	PTPRF	prot978	P55268	LAMB2	0.398861	1.38148e-06
prot127	O43505	B4GAT1	prot982	P55287-2	CDH11	0.398857	1.38183e-06
prot244	O95467	GNAS	prot1537	Q92520	FAM3C	0.398856	1.38189e-06
prot681	P18428	LBP	prot1265	Q15904	ATP6AP1	-0.398856	1.3819e-06
prot630	P14625	HSP90B1	prot2013	F5GY80	C8B	-0.398853	1.38221e-06
prot229	O94991	SLITRK5	prot1106	Q03591	CFHR1	-0.398852	1.38225e-06
prot780	P27169	PON1	prot1192	Q13867	BLMH	-0.398852	1.38226e-06
prot1308	Q53RD9	FBLN7	prot1807	Q9NZR2	LRP1B	0.398851	1.38233e-06
prot584	P12111	COL6A3	prot1148	Q12841	FSTL1	0.39885	1.38245e-06
prot355	P02679	FGG	prot753	P23435	CBLN1	-0.398846	1.38279e-06
prot337	A0A087WYJ9	A0A087WYJ9	prot398	P04156-2	PRIO	-0.398845	1.38293e-06
prot103	O15197-3	EPHB6	prot793	P29120-2	PCSK1	0.398844	1.38297e-06
prot294	P01042-2	KNG1	prot1494	Q8NCL4	GALNT6	-0.398844	1.38303e-06
prot384	P03951	F11	prot447	P06307	CCK	-0.398841	1.38324e-06
prot257	O95967	EFEMP2	prot601	P13521	SCG2	-0.39884	1.38341e-06
prot272	P00558	PGK1	prot663	P16870-2	CBPE	0.398837	1.38362e-06
prot12	A0A087WSY6	IGKV3D15	prot883	P42785	PRCP	-0.398832	1.38409e-06
prot499	P08572	COL4A2	prot852	P35858	IGFALS	-0.398832	1.38415e-06
prot286	P01011	SERPINA3	prot1729	Q9H8J5	MANSC1	-0.39883	1.38428e-06
prot795	P29218	IMPA1	prot926	A0A182DWH7	SELENOP	-0.398828	1.38444e-06
prot501	P08581	MET	prot1494	Q8NCL4	GALNT6	0.398825	1.38476e-06
prot481	P07858	CTSB	prot514	P09211	GSTP1	0.398824	1.38481e-06
prot408	I3L145	SHBG	prot2005	E7ESV6	ADGRL3	-0.398824	1.38486e-06
prot229	O94991	SLITRK5	prot1139	Q10471	GALNT2	0.398821	1.38507e-06
prot1435	Q8IUK8	CBLN2	prot1592	A0A087WSY5	CPB2	-0.398819	1.38527e-06
prot1216	Q14574-2	DSC3	prot1437	Q8IUX7	AEBP1	0.398816	1.38558e-06
prot438	P05452	CLEC3B	prot1278	Q16620-2	NTRK2	0.398814	1.38578e-06
prot1070	P80723	BASP1	prot1286	Q16706	MAN2A1	0.398813	1.38581e-06
prot1227	Q14C87	TMEM132D	prot1684	A0A0A0MR20	CNTNAP4	0.398812	1.3859e-06
prot19	A0A0B4J1U7	IGHV61	prot1641	Q9BQT9	CLSTN3	-0.398809	1.38624e-06
prot1278	Q16620-2	NTRK2	prot1502	Q8NFZ8	CADM4	0.398809	1.38625e-06
prot784	P27824	CANX	prot1129	Q08380	LGALS3BP	-0.398806	1.3865e-06
prot604	P13611	VCAN	prot838	P35052	GPC1	0.398798	1.38724e-06
prot743	P22748	CA4	prot2040	X6RKN2	NFASC	0.398796	1.38741e-06
prot1275	Q16568	CARTPT	prot1355	Q6PCB0	VWA1	0.398796	1.38745e-06
prot45	A2NJV5	IGKV229	prot48	A6NGN9	IGLON5	-0.398795	1.38754e-06
prot308	P01594	IGKV133	prot1306	Q53EL9-3	SEZ6	-0.398794	1.38759e-06
prot387	P04003	C4BPA	prot708	P20827	EFNA1	-0.398791	1.3879e-06
prot474	P07360	C8G	prot574	P11279	LAMP1	-0.398789	1.38802e-06
prot608	P13671	C6	prot1907	Q9Y240	CLEC11A	-0.398789	1.38804e-06
prot761	P23560	BDNF	prot1023	P61604	HSPE1	0.398783	1.38863e-06
prot98	O15031	PLXNB2	prot578	P11717	IGF2R	0.398783	1.38866e-06
prot109	O15354	GPR37	prot1258	Q15818	NPTX1	0.398779	1.389e-06
prot229	O94991	SLITRK5	prot862	P36957	DLST	0.398778	1.38905e-06
prot785	P27918	CFP	prot1656	Q9BUJ0	ABHD14A	-0.398778	1.38909e-06
prot1137	Q0P6D2	DIPK1C	prot1787	Q9NX62	IMPAD1	0.398776	1.38924e-06
prot1120	Q06830	PRDX1	prot1525	A0A087WWF1	SELENOM	0.398774	1.3894e-06
prot465	P07225	PROS1	prot1472	Q8N3J6-2	CADM2	-0.39877	1.38984e-06
prot1433	Q8IUC8	GALNT13	prot1867	Q9UK55	SERPINA10	-0.398769	1.38993e-06
prot541	P0DOY3	IGLC3	prot673	P17677	GAP43	-0.398767	1.39011e-06
prot598	P13473-2	LAMP2	prot1585	Q96GW7	BCAN	0.398767	1.39012e-06
prot45	A2NJV5	IGKV229	prot1616	Q99497	PARK7	-0.398765	1.39031e-06
prot760	P23528	CFL1	prot1943	Q9Y646	CPQ	0.398765	1.39032e-06
prot890	P43234	CTSO	prot1224	Q14894	CRYM	0.398759	1.39082e-06
prot376	P02787	TF	prot1819	Q9P232	CNTN3	-0.398756	1.39113e-06
prot1587	Q96HD1	CRELD1	prot1729	Q9H8J5	MANSC1	0.398755	1.3912e-06
prot351	A0A024R0T9	APOC2	prot533	P0C0L5	C4B	0.398753	1.39136e-06
prot724	P21802-8	FGFR2	prot1306	Q53EL9-3	SEZ6	0.398753	1.39137e-06
prot222	O94910	ADGRL1	prot693	Q5T985	ITIH2	-0.398752	1.39145e-06
prot322	P01717	IGLV325	prot1819	Q9P232	CNTN3	-0.398751	1.39156e-06
prot202	O75752	B3GALNT1	prot208	O75976	CPD	0.39875	1.3917e-06
prot503	P08603	CFH	prot1556	Q92896	GLG1	-0.398748	1.3918e-06
prot833	P34096	RNASE4	prot842	P35442	THBS2	0.398745	1.3921e-06
prot226	O94933	SLITRK3	prot412	P04433	IGKV311	-0.398744	1.39225e-06
prot440	P05543	SERPINA7	prot1246	Q15375-4	EPHA7	-0.398743	1.39231e-06
prot410	P04406	GAPDH	prot1023	P61604	HSPE1	0.398742	1.39243e-06
prot652	P16035	TIMP2	prot1419	Q86UN3	RTN4RL2	-0.398741	1.39249e-06
prot50	A6NL88	SHISA7	prot1408	Q7Z7M0	MEGF8	0.398741	1.39251e-06
prot236	O95206-2	PCDH8	prot324	P01721	IGLV657	-0.39874	1.39253e-06
prot68	O00451	GFRA2	prot933	A0A087WXM8	BCAM	0.398737	1.39282e-06
prot494	P08294	SOD3	prot520	P09486	SPARC	0.398736	1.39299e-06
prot778	P26572	MGAT1	prot1546	Q92752	TNR	0.398734	1.39313e-06
prot184	O75173	ADAMTS4	prot1975	A0A0G2JMB2	IGHA2	-0.398733	1.39322e-06
prot45	A2NJV5	IGKV229	prot229	O94991	SLITRK5	-0.398731	1.39342e-06
prot1242	Q15262	PTPRK	prot1638	Q9BQ16	SPOCK3	0.398731	1.39346e-06
prot483	P07942	LAMB1	prot555	P10619-2	PPGB	0.398729	1.3936e-06
prot778	P26572	MGAT1	prot1233	Q15084-3	PDIA6	0.398726	1.39384e-06
prot663	P16870-2	CBPE	prot1183	Q13641	TPBG	0.398725	1.39393e-06
prot896	I3L0N3	NSF	prot1933	Q9Y5I4	PCDHAC2	0.398723	1.39416e-06
prot693	Q5T985	ITIH2	prot1106	Q03591	CFHR1	0.398718	1.39458e-06
prot1200	Q14118	DAG1	prot1970	A0A0C4DH35	IGHV335	-0.398717	1.39473e-06
prot1807	Q9NZR2	LRP1B	prot1952	A0A075B6K5	IGLV39	-0.398716	1.39478e-06
prot286	P01011	SERPINA3	prot1256	Q15768	EFNB3	-0.398716	1.39481e-06
prot1128	Q08345	DDR1	prot1178	Q13554-7	CAMK2B	0.398715	1.39486e-06
prot1058	P78324	SIRPA	prot1635	Q99985	SEMA3C	0.398712	1.39518e-06
prot244	O95467	GNAS	prot1139	Q10471	GALNT2	0.398711	1.39523e-06
prot287	P01019	AGT	prot1721	Q9H4D0	CLSTN2	0.39871	1.39535e-06
prot276	P00739	HPR	prot1684	A0A0A0MR20	CNTNAP4	-0.398709	1.39543e-06
prot421	P05026-2	AT1B1	prot729	P22061	PCMT1	0.398708	1.39553e-06
prot349	P02649	APOE	prot1585	Q96GW7	BCAN	0.398705	1.39581e-06
prot1140	Q10472	GALNT1	prot1997	C9J2H1	ITIH5	0.398702	1.39611e-06
prot285	P01009	SERPINA1	prot354	P02675	FGB	0.398702	1.39613e-06
prot859	P36871	PGM1	prot1474	Q8N3T6	TMEM132C	0.398699	1.39637e-06
prot681	P18428	LBP	prot1472	Q8N3J6-2	CADM2	-0.398699	1.39639e-06
prot663	P16870-2	CBPE	prot1970	A0A0C4DH35	IGHV335	-0.398697	1.39659e-06
prot289	P01024	C3	prot501	P08581	MET	-0.398693	1.39694e-06
prot1488	Q8NBJ4-2	GOLM1	prot2038	V9GYM3	APOA2	-0.398689	1.39729e-06
prot821	P31150	GDI1	prot1782	Q9NTU7	CBLN4	0.398686	1.39753e-06
prot204	A0A1B0GVB9	ATP6AP2	prot1759	Q9NPR2-2	SEM4B	0.398685	1.39763e-06
prot1048	P63313	TMSB10	prot1759	Q9NPR2-2	SEM4B	0.398684	1.3978e-06
prot168	O60888-3	CUTA	prot1211	Q14508	WFDC2	0.39868	1.39814e-06
prot197	O75509	TNFRSF21	prot2031	M0QZL2	MEGF8	0.398679	1.39819e-06
prot338	P01876	IGHA1	prot353	P02671	FGA	0.398678	1.39828e-06
prot287	P01019	AGT	prot1842	Q9UGM5	FETUB	-0.398677	1.39837e-06
prot45	A2NJV5	IGKV229	prot1286	Q16706	MAN2A1	-0.398677	1.39839e-06
prot91	O14786	NRP1	prot1737	Q9HBR0	SLC38A10	0.398675	1.39861e-06
prot758	P23515	OMG	prot1493	Q8NCC3	PLA2G15	0.398673	1.39874e-06
prot229	O94991	SLITRK5	prot318	P01703	IGLV140	-0.398672	1.39885e-06
prot336	P01861	IGHG4	prot1138	Q10469	MGAT2	-0.398665	1.39955e-06
prot490	P08185	SERPINA6	prot1294	Q24JP5	TMEM132A	-0.39866	1.39995e-06
prot1169	Q13421-4	MSLN	prot1749	Q9HCU4	CELSR2	0.398659	1.40011e-06
prot174	O75071	EFCAB14	prot454	P06727	APOA4	-0.398658	1.40016e-06
prot830	P33151	CDH5	prot1727	Q9H741	C12orf49	-0.398657	1.4003e-06
prot973	P55058	PLTP	prot1545	Q92743	HTRA1	0.398654	1.40051e-06
prot1413	Q86SR1	GALNT10	prot1447	Q8IWV2	CNTN4	0.398653	1.40065e-06
prot891	P43251-4	BTD	prot1683	Q9BZR6	RTN4R	0.398649	1.40097e-06
prot1569	F8WDW9	ESAM	prot1763	A0A0C4DFP6	CRTAC1	0.398647	1.40121e-06
prot287	P01019	AGT	prot785	P27918	CFP	-0.398647	1.40123e-06
prot109	O15354	GPR37	prot1936	Q9Y5Y7	LYVE1	0.398642	1.40165e-06
prot831	P33908	MAN1A1	prot912	P48723	HSPA13	0.39864	1.40183e-06
prot313	P01619	IGKV320	prot1645	Q9BRK3-2	MXRA8	-0.398639	1.40197e-06
prot435	P05408-2	SCG5	prot1728	Q9H7Y0	DIPK2B	0.398633	1.40253e-06
prot68	O00451	GFRA2	prot1728	Q9H7Y0	DIPK2B	0.398631	1.40272e-06
prot733	P22304	IDS	prot1471	A0A0C4DGI5	TAFA2	0.39863	1.40282e-06
prot988	E9PLK3	NPEPPS	prot1681	A0A087WZS0	LYNX1	0.398629	1.40289e-06
prot449	P06312	IGKV41	prot1229	Q14DG7	TMEM132B	-0.398626	1.4031e-06
prot1359	Q6UVK1	CSPG4	prot1902	Q9UQ52	CNTN6	0.398626	1.40315e-06
prot802	P29966	MARCKS	prot1316	Q5JRA6-2	MIA3	0.398625	1.40324e-06
prot831	P33908	MAN1A1	prot1857	Q9UIW2	PLXNA1	0.398622	1.40351e-06
prot815	P30530-2	AXL	prot859	P36871	PGM1	0.39862	1.40374e-06
prot1137	Q0P6D2	DIPK1C	prot1416	Q86TY3-2	CN037	0.398619	1.40379e-06
prot1406	Q7Z7G0	ABI3BP	prot1435	Q8IUK8	CBLN2	-0.398618	1.40393e-06
prot1620	Q99574	SERPINI1	prot1728	Q9H7Y0	DIPK2B	0.398616	1.4041e-06
prot8	P01615	IGKV2D28	prot1459	Q8IZS8	CACNA2D3	-0.398616	1.4041e-06
prot186	O75326	SEMA7A	prot1592	A0A087WSY5	CPB2	-0.398614	1.40423e-06
prot1553	Q92854	SEMA4D	prot1907	Q9Y240	CLEC11A	0.398613	1.40433e-06
prot279	P00746	CFD	prot1124	Q08174-2	PCDH1	-0.39861	1.40459e-06
prot108	O15335	CHAD	prot1502	Q8NFZ8	CADM4	0.398609	1.4047e-06
prot421	P05026-2	AT1B1	prot1030	P61970	NUTF2	0.398608	1.40479e-06
prot35	A0A0C4DH38	IGHV551	prot771	P25311	AZGP1	0.398608	1.40481e-06
prot236	O95206-2	PCDH8	prot838	P35052	GPC1	0.398608	1.40484e-06
prot1041	P62993	GRB2	prot2034	Q5SPY9	NPDC1	0.398608	1.40486e-06
prot208	O75976	CPD	prot692	P19652	ORM2	-0.398607	1.40489e-06
prot8	P01615	IGKV2D28	prot362	P02748	C9	0.398607	1.40491e-06
prot1991	A0A1W2PQ11	CNTN2	prot2037	R4GMM8	ROBO2	0.398605	1.40506e-06
prot281	P00748	F12	prot362	P02748	C9	0.398605	1.40508e-06
prot1857	Q9UIW2	PLXNA1	prot2038	V9GYM3	APOA2	-0.398604	1.40518e-06
prot335	P01860	IGHG3	prot1570	Q96AQ6-2	PBXIP1	-0.398604	1.4052e-06
prot109	O15354	GPR37	prot528	P09871	C1S	0.398604	1.40523e-06
prot232	O95158	NXPH4	prot1115	Q05996-2	ZP2	0.398603	1.4053e-06
prot325	P01742	IGHV169	prot1041	P62993	GRB2	-0.398601	1.40545e-06
prot809	P30101	PDIA3	prot928	F8W1B7	MMP14	0.398594	1.40613e-06
prot400	P04180	LCAT	prot574	P11279	LAMP1	0.398589	1.40655e-06
prot550	P10451-4	SPP1	prot780	P27169	PON1	-0.398587	1.40681e-06
prot578	P11717	IGF2R	prot1123	Q07954	LRP1	0.398586	1.40683e-06
prot1162	Q13275-2	SEMA3F	prot1673	A0A087X0T8	CADM1	0.398586	1.4069e-06
prot216	O94772	LY6H	prot1608	Q96PQ0	SORCS2	0.398586	1.40692e-06
prot1497	Q8NES3	LFNG	prot2037	R4GMM8	ROBO2	0.398585	1.40694e-06
prot278	P00742	F10	prot926	A0A182DWH7	SELENOP	0.398577	1.40776e-06
prot111	O15400-2	STX7	prot229	O94991	SLITRK5	0.398573	1.40805e-06
prot226	O94933	SLITRK3	prot1677	B7ZLJ8	SEZ6L	0.39857	1.40834e-06
prot35	A0A0C4DH38	IGHV551	prot286	P01011	SERPINA3	0.39857	1.40837e-06
prot506	P08697	SERPINF2	prot1598	Q96KN2	CNDP1	-0.398569	1.40844e-06
prot533	P0C0L5	C4B	prot1902	Q9UQ52	CNTN6	-0.398567	1.40865e-06
prot681	P18428	LBP	prot1269	Q16288-2	NTRK3	-0.398566	1.40877e-06
prot707	P20774	OGN	prot1702	Q9H173	SIL1	0.398563	1.40901e-06
prot1283	C9JTE0	MOG	prot1411	Q86SF2	GALNT7	0.398562	1.40915e-06
prot1146	Q12805-2	FBLN3	prot1666	Q9BXJ3	C1QTNF4	-0.39856	1.40928e-06
prot130	C9JR67	SGCE	prot1046	E5RJR5	SKP1	0.398556	1.40971e-06
prot486	A0A087WTA8	COL1A2	prot749	P23142-4	FBLN1	0.398555	1.40975e-06
prot1787	Q9NX62	IMPAD1	prot2038	V9GYM3	APOA2	-0.398552	1.41003e-06
prot1325	Q5T848	GPR158	prot1890	Q9UMF0	ICAM5	0.398552	1.41005e-06
prot202	O75752	B3GALNT1	prot277	P00740-2	F9	-0.398552	1.41007e-06
prot373	P02774	GC	prot630	P14625	HSP90B1	-0.398552	1.41008e-06
prot1645	Q9BRK3-2	MXRA8	prot1710	Q9H2E6	SEMA6A	0.398543	1.4109e-06
prot393	P04075	ALDOA	prot1162	Q13275-2	SEMA3F	0.398542	1.41101e-06
prot1417	Q86UD1	OAF	prot1761	Q9NQ36-3	SCUBE2	-0.39854	1.41112e-06
prot565	P10909-4	CLUS	prot1151	Q12907	LMAN2	0.398538	1.41133e-06
prot236	O95206-2	PCDH8	prot995	P57087	JAM2	0.398534	1.41172e-06
prot604	P13611	VCAN	prot1043	P63010-3	AP2B1	0.39853	1.41206e-06
prot598	P13473-2	LAMP2	prot871	A0A087X0K0	COL15A1	0.398529	1.41217e-06
prot1386	Q6ZRP7	QSOX2	prot1616	Q99497	PARK7	0.398528	1.41229e-06
prot288	P01023	A2M	prot1312	Q5BLP8	C4orf48	-0.398527	1.41238e-06
prot19	A0A0B4J1U7	IGHV61	prot289	P01024	C3	0.398524	1.41269e-06
prot1325	Q5T848	GPR158	prot1424	Q86VZ4	LRP11	0.398521	1.41291e-06
prot852	P35858	IGFALS	prot1265	Q15904	ATP6AP1	-0.398519	1.41314e-06
prot69	F8W785	GOLIM4	prot748	P23142	FBLN1	-0.398519	1.41315e-06
prot129	O43529	CHST10	prot316	P01700	IGLV147	-0.398518	1.41324e-06
prot1609	Q96PX8	SLITRK1	prot1662	F8VZI9	FAIM2	0.398516	1.41339e-06
prot879	P41271	NBL1	prot1511	Q8TCZ2	CD99L2	0.398516	1.4134e-06
prot575	P11362-20	FGFR1	prot1822	Q9P2E7-2	PCDH10	0.398512	1.41382e-06
prot1032	P61981	YWHAG	prot1123	Q07954	LRP1	0.39851	1.41393e-06
prot877	U3KQG5	CD200	prot1850	Q9UHL4	DPP7	0.398508	1.41413e-06
prot92	O14791	APOL1	prot270	P00505	GOT2	-0.398504	1.41457e-06
prot1348	Q6MZW2	FSTL4	prot2038	V9GYM3	APOA2	-0.398503	1.41461e-06
prot44	A1L4H1	SSC5D	prot796	P29279-2	CTGF	0.398503	1.41466e-06
prot279	P00746	CFD	prot1902	Q9UQ52	CNTN6	-0.398502	1.41475e-06
prot286	P01011	SERPINA3	prot288	P01023	A2M	0.398501	1.4148e-06
prot93	O14793	MSTN	prot1428	Q86Y38	XYLT1	0.3985	1.41495e-06
prot1041	P62993	GRB2	prot2023	H0YDE5	KIAA1549L	0.398497	1.41523e-06
prot45	A2NJV5	IGKV229	prot285	P01009	SERPINA1	0.398495	1.41537e-06
prot53	B9A064	IGLL5	prot111	O15400-2	STX7	-0.398494	1.41547e-06
prot226	O94933	SLITRK3	prot1590	Q96ID5	IGSF21	0.398493	1.4156e-06
prot109	O15354	GPR37	prot1565	Q93091	RNASE6	-0.398492	1.41565e-06
prot747	P23083	IGHV12	prot1595	Q96JF0	ST6GAL2	-0.398491	1.41575e-06
prot831	P33908	MAN1A1	prot896	I3L0N3	NSF	0.398489	1.41599e-06
prot275	P00738	HP	prot369	P02760	AMBP	0.398484	1.41646e-06
prot4	A0A075B6I9	IGLV746	prot292	P01034	CST3	-0.398477	1.41707e-06
prot663	P16870-2	CBPE	prot677	A6XND0	IGFBP3	-0.398475	1.4173e-06
prot281	P00748	F12	prot2005	E7ESV6	ADGRL3	-0.398474	1.41737e-06
prot559	P10645	CHGA	prot1196	Q14019	COTL1	0.398472	1.41751e-06
prot783	P27797	CALR	prot1555	Q92876	KLK6	0.398472	1.41752e-06
prot45	A2NJV5	IGKV229	prot1807	Q9NZR2	LRP1B	-0.39847	1.41775e-06
prot363	P02749	APOH	prot874	P40189	IL6ST	-0.398468	1.41794e-06
prot274	P00734	F2	prot1556	Q92896	GLG1	-0.398466	1.41806e-06
prot242	O95445	APOM	prot1498	Q8NFP4	MDGA1	-0.398465	1.41816e-06
prot1607	Q96PD5	PGLYRP2	prot1799	Q9NZ08	ERAP1	-0.398464	1.41828e-06
prot1411	Q86SF2	GALNT7	prot1947	Q9Y6N7-4	ROBO1	0.398464	1.4183e-06
prot190	O75368	SH3BGRL	prot1975	A0A0G2JMB2	IGHA2	-0.398463	1.41842e-06
prot195	O75493	CA11	prot984	P55290	CDH13	0.398463	1.41843e-06
prot454	P06727	APOA4	prot1498	Q8NFP4	MDGA1	-0.398462	1.41846e-06
prot317	P01701	IGLV151	prot1443	Q8IW52	SLITRK4	-0.398459	1.41874e-06
prot771	P25311	AZGP1	prot1665	Q9BX67	JAM3	-0.398458	1.4189e-06
prot429	P05154	SERPINA5	prot1408	Q7Z7M0	MEGF8	-0.398457	1.41895e-06
prot852	P35858	IGFALS	prot1722	Q9H4F8	SMOC1	-0.398456	1.41905e-06
prot964	E9PG71	EPHA4	prot1892	Q9UMX5	NENF	0.398453	1.41932e-06
prot186	O75326	SEMA7A	prot918	P49257	LMAN1	0.398451	1.41952e-06
prot940	P51884	LUM	prot1319	Q5JZY3-2	EPHA10	-0.398447	1.41992e-06
prot826	P31946-2	1433B	prot876	P40926	MDH2	0.398446	1.41996e-06
prot926	A0A182DWH7	SELENOP	prot1458	Q8IZP7	HS6ST3	-0.398445	1.42009e-06
prot185	O75223	GGCT	prot1829	Q9UBP4	DKK3	0.398444	1.42019e-06
prot48	A6NGN9	IGLON5	prot1827	Q9UBG0	MRC2	0.398443	1.42028e-06
prot272	P00558	PGK1	prot1028	J3KMY5	NPC2	0.398442	1.42039e-06
prot1128	Q08345	DDR1	prot1963	A0A096LPE2	SAA2-SAA4	-0.398441	1.42047e-06
prot110	H9KV31	NCAM2	prot111	O15400-2	STX7	0.39844	1.42054e-06
prot481	P07858	CTSB	prot1497	Q8NES3	LFNG	0.39844	1.42054e-06
prot796	P29279-2	CTGF	prot1222	G3V3X5	LTBP2	0.39844	1.42056e-06
prot190	O75368	SH3BGRL	prot1822	Q9P2E7-2	PCDH10	0.39844	1.42057e-06
prot748	P23142	FBLN1	prot1124	Q08174-2	PCDH1	-0.398438	1.4207e-06
prot289	P01024	C3	prot918	P49257	LMAN1	-0.398437	1.42084e-06
prot268	P00488	F13A1	prot1867	Q9UK55	SERPINA10	0.398436	1.42094e-06
prot69	F8W785	GOLIM4	prot995	P57087	JAM2	0.398427	1.42179e-06
prot862	P36957	DLST	prot1041	P62993	GRB2	0.398422	1.42228e-06
prot322	P01717	IGLV325	prot1351	Q6NW40	RGMB	-0.398417	1.42268e-06
prot1104	Q03167-2	TGFBR3	prot1933	Q9Y5I4	PCDHAC2	0.398414	1.423e-06
prot338	P01876	IGHA1	prot647	P15586	GNS	-0.398412	1.42323e-06
prot310	P01599	IGKV117	prot338	P01876	IGHA1	0.398411	1.42325e-06
prot328	P01780	IGHV37	prot1416	Q86TY3-2	CN037	-0.398411	1.42326e-06
prot780	P27169	PON1	prot1895	Q9UN70	PCDHGC3	-0.398411	1.42328e-06
prot7	A0A075B6K4	IGLV310	prot1581	Q96FE7-4	PIK3IP1	-0.398411	1.42332e-06
prot239	H0YI30	GDF11	prot294	P01042-2	KNG1	-0.398409	1.42348e-06
prot267	P00450	CP	prot397	P04114	APOB	0.398404	1.42394e-06
prot305	P01303	NPY	prot1681	A0A087WZS0	LYNX1	0.398404	1.42399e-06
prot1708	Q9H2A7	CXCL16	prot1893	Q9UN36-2	NDRG2	0.398403	1.424e-06
prot630	P14625	HSP90B1	prot757	P23471-2	PTPRZ1	0.398403	1.42405e-06
prot190	O75368	SH3BGRL	prot1227	Q14C87	TMEM132D	0.398403	1.42408e-06
prot271	P00533-4	EGFR	prot1524	Q8WVQ1-3	CANT1	0.3984	1.42428e-06
prot1046	E5RJR5	SKP1	prot1681	A0A087WZS0	LYNX1	0.3984	1.42436e-06
prot110	H9KV31	NCAM2	prot1386	Q6ZRP7	QSOX2	0.398399	1.42446e-06
prot313	P01619	IGKV320	prot1151	Q12907	LMAN2	-0.398398	1.4245e-06
prot206	O75882-2	ATRN	prot293	P01042	KNG1	0.398395	1.42477e-06
prot349	P02649	APOE	prot1618	Q99523	SORT1	0.39839	1.42524e-06
prot1034	P62328	TMSB4X	prot1662	F8VZI9	FAIM2	0.398387	1.42551e-06
prot338	P01876	IGHA1	prot1278	Q16620-2	NTRK2	-0.398387	1.42556e-06
prot208	O75976	CPD	prot234	O95185-2	UNC5C	0.398387	1.42558e-06
prot1117	H0YNK6	TYRO3	prot1749	Q9HCU4	CELSR2	0.398386	1.42564e-06
prot979	P55283	CDH4	prot1970	A0A0C4DH35	IGHV335	-0.398383	1.42596e-06
prot1722	Q9H4F8	SMOC1	prot1883	Q9ULL4	PLXNB3	0.398382	1.42599e-06
prot450	P06331	IGHV434	prot1729	Q9H8J5	MANSC1	-0.398379	1.42629e-06
prot1555	Q92876	KLK6	prot1813	Q9P0K9	FRRS1L	0.398379	1.42631e-06
prot175	E7EWD3	ADAM23	prot325	P01742	IGHV169	-0.398377	1.42649e-06
prot1227	Q14C87	TMEM132D	prot1325	Q5T848	GPR158	0.398376	1.42663e-06
prot1638	Q9BQ16	SPOCK3	prot1991	A0A1W2PQ11	CNTN2	0.398375	1.42665e-06
prot1151	Q12907	LMAN2	prot1192	Q13867	BLMH	0.398374	1.42677e-06
prot103	O15197-3	EPHB6	prot1889	Q9UM47	NOTCH3	0.398371	1.4271e-06
prot276	P00739	HPR	prot1787	Q9NX62	IMPAD1	-0.398363	1.4278e-06
prot190	O75368	SH3BGRL	prot1233	Q15084-3	PDIA6	0.398362	1.42792e-06
prot384	P03951	F11	prot1361	Q6UW01	CBLN3	-0.398362	1.42793e-06
prot455	P06733	ENO1	prot828	P32004-3	L1CAM	0.398361	1.42801e-06
prot1649	Q9BS26	ERP44	prot1673	A0A087X0T8	CADM1	0.398361	1.42803e-06
prot1043	P63010-3	AP2B1	prot1062	P78417	GSTO1	0.398359	1.42818e-06
prot90	O14773	TPP1	prot1149	Q12860	CNTN1	0.398359	1.42818e-06
prot1842	Q9UGM5	FETUB	prot1952	A0A075B6K5	IGLV39	0.398357	1.4284e-06
prot146	O60242	ADGRB3	prot1478	Q8N475-2	FSTL5	0.398349	1.42916e-06
prot641	P15291-2	B4GT1	prot1043	P63010-3	AP2B1	0.398343	1.42967e-06
prot11	A0A075B6S5	IGKV127	prot1446	Q8IWU5-2	SULF2	-0.398341	1.42989e-06
prot1151	Q12907	LMAN2	prot1883	Q9ULL4	PLXNB3	0.39834	1.42999e-06
prot195	O75493	CA11	prot1547	Q92765	FRZB	0.398337	1.43029e-06
prot663	P16870-2	CBPE	prot1857	Q9UIW2	PLXNA1	0.398337	1.43031e-06
prot279	P00746	CFD	prot1422	F5GZZ9	CD163	0.398336	1.43034e-06
prot1413	Q86SR1	GALNT10	prot1807	Q9NZR2	LRP1B	0.398336	1.43038e-06
prot11	A0A075B6S5	IGKV127	prot1825	G5E9G7	NRXN2	-0.398335	1.43048e-06
prot110	H9KV31	NCAM2	prot1879	F5H5X9	CDH7	0.398332	1.43076e-06
prot567	P11047	LAMC1	prot1209	Q14393-2	GAS6	0.398328	1.43117e-06
prot1178	Q13554-7	CAMK2B	prot1488	Q8NBJ4-2	GOLM1	0.398327	1.43118e-06
prot641	P15291-2	B4GT1	prot889	E7EQM8	DCC	0.398327	1.43123e-06
prot209	O76061	STC2	prot1877	A0A0D9SEP4	NRXN1	0.398326	1.43132e-06
prot684	P19021	PAM	prot1433	Q8IUC8	GALNT13	0.398324	1.43151e-06
prot267	P00450	CP	prot1537	Q92520	FAM3C	-0.398317	1.43214e-06
prot322	P01717	IGLV325	prot369	P02760	AMBP	0.398315	1.43237e-06
prot355	P02679	FGG	prot730	A0A140TA41	TNXB	-0.398315	1.43237e-06
prot754	P23468	PTPRD	prot1897	Q9UNW1	MINPP1	0.398315	1.4324e-06
prot630	P14625	HSP90B1	prot1424	Q86VZ4	LRP11	0.398314	1.4325e-06
prot1132	Q08629	SPOCK1	prot1933	Q9Y5I4	PCDHAC2	0.398312	1.43267e-06
prot1645	Q9BRK3-2	MXRA8	prot1879	F5H5X9	CDH7	0.398311	1.43272e-06
prot226	O94933	SLITRK3	prot951	P52799	EFNB2	0.39831	1.4328e-06
prot499	P08572	COL4A2	prot1892	Q9UMX5	NENF	0.398308	1.43305e-06
prot129	O43529	CHST10	prot630	P14625	HSP90B1	0.398305	1.43328e-06
prot1200	Q14118	DAG1	prot1807	Q9NZR2	LRP1B	0.398305	1.43333e-06
prot336	P01861	IGHG4	prot1996	B7ZKJ8	ITIH4	0.398298	1.43393e-06
prot288	P01023	A2M	prot779	P26992	CNTFR	-0.398297	1.43405e-06
prot348	P02647	APOA1	prot1952	A0A075B6K5	IGLV39	0.398297	1.43407e-06
prot1413	Q86SR1	GALNT10	prot1850	Q9UHL4	DPP7	0.398296	1.43414e-06
prot657	P16152	CBR1	prot1616	Q99497	PARK7	0.398295	1.43428e-06
prot694	P19827	ITIH1	prot2036	Q7LBX6	NRP2	-0.398291	1.43461e-06
prot403	E9PIM6	THY1	prot743	P22748	CA4	0.398287	1.43497e-06
prot479	P07711	CTSL	prot628	P14618-2	PKM	0.398287	1.43502e-06
prot370	P02763	ORM1	prot1433	Q8IUC8	GALNT13	-0.398287	1.43507e-06
prot301	P01210	PENK	prot355	P02679	FGG	-0.398286	1.43509e-06
prot232	O95158	NXPH4	prot1294	Q24JP5	TMEM132A	0.398281	1.43555e-06
prot387	P04003	C4BPA	prot647	P15586	GNS	-0.398281	1.43563e-06
prot401	P04196	HRG	prot570	P11142	HSPA8	-0.39828	1.43567e-06
prot8	P01615	IGKV2D28	prot1702	Q9H173	SIL1	-0.398278	1.43585e-06
prot222	O94910	ADGRL1	prot1464	Q8N126	CADM3	0.398276	1.43611e-06
prot421	P05026-2	AT1B1	prot1376	Q6UXK2	ISLR2	0.398276	1.43611e-06
prot566	P11021	HSPA5	prot1897	Q9UNW1	MINPP1	0.398274	1.43621e-06
prot918	P49257	LMAN1	prot1319	Q5JZY3-2	EPHA10	0.398274	1.43629e-06
prot109	O15354	GPR37	prot455	P06733	ENO1	0.39827	1.43663e-06
prot1524	Q8WVQ1-3	CANT1	prot1799	Q9NZ08	ERAP1	0.398268	1.43682e-06
prot363	P02749	APOH	prot1275	Q16568	CARTPT	-0.398264	1.43717e-06
prot449	P06312	IGKV41	prot1478	Q8N475-2	FSTL5	-0.398264	1.43722e-06
prot66	O00391	QSOX1	prot71	O00468-6	AGRN	0.398261	1.43745e-06
prot270	P00505	GOT2	prot1813	Q9P0K9	FRRS1L	0.39826	1.43759e-06
prot375	G3V0E5	TFRC	prot1880	Q9ULF5	SLC39A10	0.398259	1.43765e-06
prot471	P07357	C8A	prot523	P09603	CSF1	-0.398259	1.43771e-06
prot903	P47972	NPTX2	prot1325	Q5T848	GPR158	0.398258	1.43777e-06
prot438	P05452	CLEC3B	prot2037	R4GMM8	ROBO2	0.398254	1.4382e-06
prot761	P23560	BDNF	prot1169	Q13421-4	MSLN	0.398252	1.43833e-06
prot749	P23142-4	FBLN1	prot1313	Q5FWE3-3	PRRT3	0.398252	1.43834e-06
prot23	A0A0B4J1X5	IGHV374	prot988	E9PLK3	NPEPPS	-0.398252	1.43834e-06
prot765	P24592	IGFBP6	prot1822	Q9P2E7-2	PCDH10	-0.398251	1.4384e-06
prot1145	Q12797-10	ASPH	prot1984	A0A0U1RQC5	NRXN3	0.39825	1.43852e-06
prot1138	Q10469	MGAT2	prot1458	Q8IZP7	HS6ST3	0.398249	1.43864e-06
prot370	P02763	ORM1	prot2020	G3XAK1	MST1	0.398248	1.43873e-06
prot451	P06396	GSN	prot540	P0DMV9	HSPA1A	0.398244	1.43915e-06
prot186	O75326	SEMA7A	prot747	P23083	IGHV12	-0.398242	1.43933e-06
prot1834	Q9UBX1	CTSF	prot1946	Q9Y6N6	LAMC3	0.398241	1.43939e-06
prot318	P01703	IGLV140	prot982	P55287-2	CDH11	-0.39824	1.43946e-06
prot35	A0A0C4DH38	IGHV551	prot1370	Q6UX72	B3GNT9	-0.39824	1.43947e-06
prot1320	Q5KU26	COLEC12	prot1912	Q9Y279-2	VSIG4	0.398239	1.43955e-06
prot1566	Q969H8	MYDGF	prot1794	Q9NY97-2	B3GN2	0.398238	1.43968e-06
prot607	P13667	PDIA4	prot1812	Q9P0K1-5	ADAM22	0.398229	1.44058e-06
prot1871	Q9UKM7	MAN1B1	prot2023	H0YDE5	KIAA1549L	0.398227	1.44073e-06
prot1023	P61604	HSPE1	prot1721	Q9H4D0	CLSTN2	0.398226	1.44082e-06
prot8	P01615	IGKV2D28	prot1842	Q9UGM5	FETUB	0.398223	1.44107e-06
prot1527	Q8WXD2	SCG3	prot1711	Q9H2X0	CHRD	0.398223	1.44112e-06
prot1618	Q99523	SORT1	prot1893	Q9UN36-2	NDRG2	0.398223	1.44113e-06
prot353	P02671	FGA	prot795	P29218	IMPA1	-0.398219	1.44148e-06
prot267	P00450	CP	prot1641	Q9BQT9	CLSTN3	-0.398218	1.44154e-06
prot337	A0A087WYJ9	A0A087WYJ9	prot1684	A0A0A0MR20	CNTNAP4	-0.398218	1.44162e-06
prot1458	Q8IZP7	HS6ST3	prot1684	A0A0A0MR20	CNTNAP4	0.398217	1.44165e-06
prot429	P05154	SERPINA5	prot1608	Q96PQ0	SORCS2	-0.398217	1.44166e-06
prot565	P10909-4	CLUS	prot1048	P63313	TMSB10	0.398215	1.44188e-06
prot109	O15354	GPR37	prot746	P22897	MRC1	0.398211	1.44222e-06
prot1603	Q96NZ9	PRAP1	prot1860	Q9UJA9	ENPP5	-0.398206	1.4427e-06
prot92	O14791	APOL1	prot1192	Q13867	BLMH	-0.398204	1.44292e-06
prot574	P11279	LAMP1	prot876	P40926	MDH2	0.398201	1.44319e-06
prot364	P02750	LRG1	prot407	P04275	VWF	-0.3982	1.44328e-06
prot42	A0A0J9YXX1	IGHV5101	prot236	O95206-2	PCDH8	-0.398199	1.44342e-06
prot747	P23083	IGHV12	prot1683	Q9BZR6	RTN4R	-0.398199	1.44344e-06
prot1373	Q6UXD5-3	SEZ6L2	prot1799	Q9NZ08	ERAP1	0.398196	1.44372e-06
prot959	P54289-2	CACNA2D1	prot1566	Q969H8	MYDGF	0.398195	1.44378e-06
prot469	A0A1B0GVD5	CTSD	prot1343	Q6FHJ7	SFRP4	0.398195	1.44381e-06
prot316	P01700	IGLV147	prot1683	Q9BZR6	RTN4R	-0.398193	1.44394e-06
prot295	A9UJN9	PDGFB	prot1748	Q9HCU0	CD248	0.398192	1.4441e-06
prot107	O15240	VGF	prot460	P07093-2	SERPINE2	0.398188	1.44443e-06
prot424	P05067-11	APP	prot859	P36871	PGM1	0.398185	1.44472e-06
prot337	A0A087WYJ9	A0A087WYJ9	prot1729	Q9H8J5	MANSC1	-0.398184	1.44481e-06
prot369	P02760	AMBP	prot1883	Q9ULL4	PLXNB3	-0.398184	1.44485e-06
prot267	P00450	CP	prot426	P05090	APOD	0.39818	1.44519e-06
prot780	P27169	PON1	prot1965	A0A0A0MTQ4	RGMA	-0.398177	1.44551e-06
prot1123	Q07954	LRP1	prot1464	Q8N126	CADM3	0.398174	1.44575e-06
prot1124	Q08174-2	PCDH1	prot1433	Q8IUC8	GALNT13	0.398174	1.44578e-06
prot802	P29966	MARCKS	prot1443	Q8IW52	SLITRK4	0.39817	1.44619e-06
prot1645	Q9BRK3-2	MXRA8	prot1742	Q5VT82	PCDH9	0.398169	1.44623e-06
prot1565	Q93091	RNASE6	prot1742	Q5VT82	PCDH9	-0.398168	1.44634e-06
prot1373	Q6UXD5-3	SEZ6L2	prot1451	Q8IXL6	FAM20C	0.398168	1.44638e-06
prot208	O75976	CPD	prot1464	Q8N126	CADM3	0.398165	1.44666e-06
prot753	P23435	CBLN1	prot1751	Q9HDB5-4	NRXN3	0.398155	1.44761e-06
prot498	P08571	CD14	prot683	P18669	PGAM1	0.398149	1.44815e-06
prot716	P21333-2	FLNA	prot1034	P62328	TMSB4X	0.398149	1.44821e-06
prot1178	Q13554-7	CAMK2B	prot1233	Q15084-3	PDIA6	0.398143	1.44873e-06
prot1641	Q9BQT9	CLSTN3	prot1759	Q9NPR2-2	SEM4B	0.39814	1.44904e-06
prot329	P01782	IGHV39	prot1530	Q8WYK1	CNTNAP5	-0.39814	1.44909e-06
prot883	P42785	PRCP	prot1825	G5E9G7	NRXN2	0.398139	1.44913e-06
prot110	H9KV31	NCAM2	prot830	P33151	CDH5	-0.398139	1.44916e-06
prot174	O75071	EFCAB14	prot376	P02787	TF	-0.398138	1.44929e-06
prot514	P09211	GSTP1	prot988	E9PLK3	NPEPPS	0.398135	1.44955e-06
prot1190	E7EUF1	ENPP2	prot1257	Q15782-6	CHI3L2	0.398133	1.44975e-06
prot410	P04406	GAPDH	prot1677	B7ZLJ8	SEZ6L	0.398131	1.44996e-06
prot951	P52799	EFNB2	prot1377	Q6UXK5	LRRN1	0.398126	1.45043e-06
prot159	O60568	PLOD3	prot941	P51888	PRELP	0.398124	1.45058e-06
prot317	P01701	IGLV151	prot889	E7EQM8	DCC	-0.398123	1.45066e-06
prot364	P02750	LRG1	prot1386	Q6ZRP7	QSOX2	-0.398122	1.45075e-06
prot1665	Q9BX67	JAM3	prot1737	Q9HBR0	SLC38A10	0.398122	1.45079e-06
prot499	P08572	COL4A2	prot778	P26572	MGAT1	0.398119	1.45106e-06
prot289	P01024	C3	prot398	P04156-2	PRIO	-0.398118	1.45118e-06
prot329	P01782	IGHV39	prot1354	Q6P9A2	GALNT18	-0.398118	1.45119e-06
prot201	O75711	SCRG1	prot466	P07237	P4HB	0.398118	1.45121e-06
prot984	P55290	CDH13	prot1707	Q5T123	SH3BGRL3	0.398117	1.45123e-06
prot506	P08697	SERPINF2	prot539	P0DMQ5	INAFM2	-0.398117	1.45123e-06
prot765	P24592	IGFBP6	prot1418	Q86UN2	RTN4RL1	-0.398117	1.45129e-06
prot1024	P61626	LYZ	prot1749	Q9HCU4	CELSR2	-0.398115	1.45147e-06
prot754	P23468	PTPRD	prot1566	Q969H8	MYDGF	0.398114	1.45158e-06
prot1520	Q8WUJ3	CEMIP	prot1781	Q9NT99	LRRC4B	0.398113	1.45163e-06
prot285	P01009	SERPINA1	prot1868	Q9UKB5	AJAP1	-0.398112	1.45177e-06
prot830	P33151	CDH5	prot1377	Q6UXK5	LRRN1	-0.398111	1.45188e-06
prot862	P36957	DLST	prot1023	P61604	HSPE1	0.39811	1.45189e-06
prot800	P29622	SERPINA4	prot1106	Q03591	CFHR1	0.39811	1.45198e-06
prot279	P00746	CFD	prot1947	Q9Y6N7-4	ROBO1	-0.398109	1.452e-06
prot890	P43234	CTSO	prot1239	Q15223	NECTIN1	0.398108	1.45209e-06
prot1319	Q5JZY3-2	EPHA10	prot1711	Q9H2X0	CHRD	0.398103	1.45262e-06
prot42	A0A0J9YXX1	IGHV5101	prot1533	Q8WZA1	POMGNT1	-0.398099	1.45297e-06
prot973	P55058	PLTP	prot1397	Q7Z3B1	NEGR1	0.398096	1.45328e-06
prot85	O14594	NCAN	prot183	O75144	ICOSLG	0.398096	1.4533e-06
prot1196	Q14019	COTL1	prot1308	Q53RD9	FBLN7	0.398095	1.45333e-06
prot318	P01703	IGLV140	prot364	P02750	LRG1	0.398093	1.45361e-06
prot1585	Q96GW7	BCAN	prot1609	Q96PX8	SLITRK1	0.398091	1.45374e-06
prot815	P30530-2	AXL	prot1943	Q9Y646	CPQ	0.398091	1.45378e-06
prot999	R4GMM9	NXPH1	prot1406	Q7Z7G0	ABI3BP	-0.398089	1.45392e-06
prot7	A0A075B6K4	IGLV310	prot1030	P61970	NUTF2	-0.398089	1.45398e-06
prot338	P01876	IGHA1	prot1673	A0A087X0T8	CADM1	-0.39808	1.45481e-06
prot1106	Q03591	CFHR1	prot1487	Q8NBI6	XXYLT1	-0.398076	1.45518e-06
prot477	P07602	PSAP	prot1860	Q9UJA9	ENPP5	0.398074	1.45539e-06
prot19	A0A0B4J1U7	IGHV61	prot1947	Q9Y6N7-4	ROBO1	-0.398072	1.45556e-06
prot294	P01042-2	KNG1	prot1898	Q9UP79	ADAMTS8	-0.398071	1.45566e-06
prot42	A0A0J9YXX1	IGHV5101	prot550	P10451-4	SPP1	-0.398071	1.45568e-06
prot973	P55058	PLTP	prot1616	Q99497	PARK7	0.39807	1.45577e-06
prot765	P24592	IGFBP6	prot1517	Q8TER0	SNED1	0.398068	1.45601e-06
prot202	O75752	B3GALNT1	prot1041	P62993	GRB2	0.398061	1.4567e-06
prot397	P04114	APOB	prot1187	Q13740-2	ALCAM	-0.39806	1.45672e-06
prot859	P36871	PGM1	prot1595	Q96JF0	ST6GAL2	0.39806	1.45672e-06
prot145	A2A3C1	ADGRB2	prot270	P00505	GOT2	0.398059	1.45685e-06
prot1180	Q13557-8	CAMK2D	prot1464	Q8N126	CADM3	0.398059	1.45688e-06
prot370	P02763	ORM1	prot1933	Q9Y5I4	PCDHAC2	-0.398057	1.45708e-06
prot1287	Q16769	QPCT	prot1433	Q8IUC8	GALNT13	0.398056	1.45711e-06
prot1100	Q02809	PLOD1	prot1212	Q14515	SPARCL1	0.398054	1.4573e-06
prot1265	Q15904	ATP6AP1	prot1645	Q9BRK3-2	MXRA8	0.398054	1.45732e-06
prot1064	P78509	RELN	prot1743	Q9HC57	WFDC1	0.398053	1.45746e-06
prot270	P00505	GOT2	prot1159	Q13228	SELENBP1	0.398052	1.45751e-06
prot859	P36871	PGM1	prot1446	Q8IWU5-2	SULF2	0.39805	1.4577e-06
prot70	O00462	MANBA	prot1781	Q9NT99	LRRC4B	0.398049	1.4578e-06
prot183	O75144	ICOSLG	prot821	P31150	GDI1	0.398048	1.45788e-06
prot462	P07195	LDHB	prot1683	Q9BZR6	RTN4R	0.398048	1.45791e-06
prot1138	Q10469	MGAT2	prot1919	Q9Y2I2-1	NTNG1	0.398047	1.45802e-06
prot531	P09972	ALDOC	prot1498	Q8NFP4	MDGA1	0.398046	1.45805e-06
prot1098	Q02487-2	DSC2	prot1729	Q9H8J5	MANSC1	0.398046	1.45806e-06
prot882	E9PF59	DPP6	prot1569	F8WDW9	ESAM	0.398044	1.45828e-06
prot536	J3QS39	UBB	prot1889	Q9UM47	NOTCH3	0.398044	1.4583e-06
prot195	O75493	CA11	prot202	O75752	B3GALNT1	0.398043	1.45841e-06
prot875	P40925	MDH1	prot1501	Q8NFZ4	NLGN2	0.398042	1.45848e-06
prot116	O43173	ST8SIA3	prot779	P26992	CNTFR	0.398042	1.45851e-06
prot109	O15354	GPR37	prot758	P23515	OMG	0.398039	1.45873e-06
prot1032	P61981	YWHAG	prot1967	A0A0B4J2B5	IGHV3OR169	-0.398039	1.45877e-06
prot20	A0A0B4J1V0	IGHV315	prot1673	A0A087X0T8	CADM1	-0.398038	1.45884e-06
prot1387	Q6ZSJ9	SHISA6	prot1646	Q9BRK5	SDF4	0.398038	1.45887e-06
prot328	P01780	IGHV37	prot1581	Q96FE7-4	PIK3IP1	-0.398037	1.45898e-06
prot338	P01876	IGHA1	prot1242	Q15262	PTPRK	-0.398035	1.45917e-06
prot183	O75144	ICOSLG	prot607	P13667	PDIA4	0.398035	1.45917e-06
prot322	P01717	IGLV325	prot608	P13671	C6	0.398034	1.45922e-06
prot388	P04004	VTN	prot1533	Q8WZA1	POMGNT1	-0.398032	1.45948e-06
prot328	P01780	IGHV37	prot903	P47972	NPTX2	-0.398031	1.45953e-06
prot973	P55058	PLTP	prot1438	Q8IV08	PLD3	0.398026	1.46007e-06
prot1192	Q13867	BLMH	prot1570	Q96AQ6-2	PBXIP1	0.398025	1.46013e-06
prot51	A6NLU5	VSTM2B	prot1919	Q9Y2I2-1	NTNG1	0.398023	1.46027e-06
prot289	P01024	C3	prot454	P06727	APOA4	0.398022	1.46042e-06
prot466	P07237	P4HB	prot1320	Q5KU26	COLEC12	0.398021	1.46047e-06
prot1098	Q02487-2	DSC2	prot1200	Q14118	DAG1	0.398019	1.4607e-06
prot472	P07358	C8B	prot1952	A0A075B6K5	IGLV39	0.398014	1.46121e-06
prot663	P16870-2	CBPE	prot877	U3KQG5	CD200	0.398012	1.46137e-06
prot1130	Q08431	MFGE8	prot1590	Q96ID5	IGSF21	0.398007	1.46185e-06
prot1693	Q9GZX9	TWSG1	prot1877	A0A0D9SEP4	NRXN1	0.398006	1.46195e-06
prot12	A0A087WSY6	IGKV3D15	prot1137	Q0P6D2	DIPK1C	-0.398006	1.46195e-06
prot398	P04156-2	PRIO	prot1777	Q9NSC7	ST6GALNAC1	0.398005	1.4621e-06
prot396	A0A0A0MSC4	PDGFA	prot800	P29622	SERPINA4	-0.398004	1.46212e-06
prot284	P01008	SERPINC1	prot551	P10451-3	SPP1	-0.398002	1.4623e-06
prot103	O15197-3	EPHB6	prot1408	Q7Z7M0	MEGF8	0.398002	1.46239e-06
prot336	P01861	IGHG4	prot1294	Q24JP5	TMEM132A	-0.398	1.4625e-06
prot675	P17900	GM2A	prot1729	Q9H8J5	MANSC1	0.397999	1.46264e-06
prot276	P00739	HPR	prot1458	Q8IZP7	HS6ST3	-0.397999	1.46268e-06
prot779	P26992	CNTFR	prot1921	Q9Y2T3	GDA	0.397998	1.46278e-06
prot587	P12259	F5	prot1638	Q9BQ16	SPOCK3	0.397994	1.46311e-06
prot565	P10909-4	CLUS	prot1348	Q6MZW2	FSTL4	0.397993	1.46322e-06
prot776	P25774-2	CTSS	prot1527	Q8WXD2	SCG3	-0.397993	1.46325e-06
prot175	E7EWD3	ADAM23	prot1749	Q9HCU4	CELSR2	0.397991	1.46338e-06
prot612	P13796	LCP1	prot1781	Q9NT99	LRRC4B	-0.397986	1.46391e-06
prot1900	Q9UPU3	SORCS3	prot1997	C9J2H1	ITIH5	0.397985	1.46396e-06
prot201	O75711	SCRG1	prot385	P03952	KLKB1	-0.397985	1.46397e-06
prot8	P01615	IGKV2D28	prot838	P35052	GPC1	-0.397984	1.46411e-06
prot1641	Q9BQT9	CLSTN3	prot1684	A0A0A0MR20	CNTNAP4	0.397982	1.46424e-06
prot267	P00450	CP	prot1041	P62993	GRB2	-0.397976	1.46483e-06
prot20	A0A0B4J1V0	IGHV315	prot1041	P62993	GRB2	-0.397974	1.46506e-06
prot1883	Q9ULL4	PLXNB3	prot1926	A0A087X054	HYOU1	0.397974	1.46509e-06
prot1012	P60983	GMFB	prot1807	Q9NZR2	LRP1B	0.397972	1.46526e-06
prot351	A0A024R0T9	APOC2	prot1275	Q16568	CARTPT	-0.397971	1.46532e-06
prot454	P06727	APOA4	prot1187	Q13740-2	ALCAM	-0.39797	1.46543e-06
prot98	O15031	PLXNB2	prot1871	Q9UKM7	MAN1B1	0.39797	1.46543e-06
prot668	P17174	GOT1	prot1284	Q16658	FSCN1	0.397969	1.46552e-06
prot615	E9PNW4	AL049629.2	prot1994	B4E1Z4	AL645922.1	-0.397968	1.46562e-06
prot290	P01031	C5	prot320	P01714	IGLV319	0.397968	1.46565e-06
prot451	P06396	GSN	prot1936	Q9Y5Y7	LYVE1	0.397968	1.46566e-06
prot407	P04275	VWF	prot1135	Q09328	MGAT5	0.397965	1.46592e-06
prot360	D6R934	C1QB	prot1804	B4E3Q4	ADA2	0.397965	1.46596e-06
prot267	P00450	CP	prot1246	Q15375-4	EPHA7	-0.397964	1.46603e-06
prot729	P22061	PCMT1	prot1830	Q9UBQ6	EXTL2	0.397963	1.46613e-06
prot934	P50897	PPT1	prot1119	Q06828	FMOD	0.397962	1.46618e-06
prot51	A6NLU5	VSTM2B	prot208	O75976	CPD	0.39796	1.46639e-06
prot353	P02671	FGA	prot1413	Q86SR1	GALNT10	-0.39796	1.46645e-06
prot450	P06331	IGHV434	prot1609	Q96PX8	SLITRK1	-0.397959	1.46649e-06
prot202	O75752	B3GALNT1	prot1807	Q9NZR2	LRP1B	0.397957	1.46667e-06
prot71	O00468-6	AGRN	prot1912	Q9Y279-2	VSIG4	0.397957	1.46675e-06
prot12	A0A087WSY6	IGKV3D15	prot802	P29966	MARCKS	-0.397956	1.46679e-06
prot50	A6NL88	SHISA7	prot1527	Q8WXD2	SCG3	0.397956	1.46684e-06
prot981	J3KRI5	CDH8	prot1662	F8VZI9	FAIM2	0.397954	1.46697e-06
prot951	P52799	EFNB2	prot1417	Q86UD1	OAF	0.397954	1.46699e-06
prot1399	Q7Z553	MDGA2	prot1777	Q9NSC7	ST6GALNAC1	0.397954	1.467e-06
prot1464	Q8N126	CADM3	prot1708	Q9H2A7	CXCL16	0.397953	1.46711e-06
prot355	P02679	FGG	prot557	P10643	C7	0.397952	1.46721e-06
prot397	P04114	APOB	prot1214	Q14520-2	HABP2	0.397951	1.46724e-06
prot543	P0DP25	CALM1	prot1434	Q8IUK5	PLXDC1	0.397951	1.46732e-06
prot1623	Q99674	CGREF1	prot2036	Q7LBX6	NRP2	0.397949	1.46746e-06
prot683	P18669	PGAM1	prot1149	Q12860	CNTN1	0.397946	1.46775e-06
prot584	P12111	COL6A3	prot587	P12259	F5	0.397946	1.46779e-06
prot332	P01834	IGKC	prot1585	Q96GW7	BCAN	-0.397945	1.46787e-06
prot103	O15197-3	EPHB6	prot1411	Q86SF2	GALNT7	0.397945	1.46789e-06
prot318	P01703	IGLV140	prot963	F8W9W0	EPHA5	-0.397945	1.4679e-06
prot183	O75144	ICOSLG	prot1108	Q04756	HGFAC	-0.397944	1.46801e-06
prot516	P09417	QDPR	prot1123	Q07954	LRP1	0.397943	1.46811e-06
prot302	P01213	PDYN	prot1529	Q8WY21-4	SORC1	0.397938	1.46859e-06
prot209	O76061	STC2	prot1559	Q92932	PTPRN2	0.397937	1.46868e-06
prot1200	Q14118	DAG1	prot1233	Q15084-3	PDIA6	0.397931	1.46923e-06
prot108	O15335	CHAD	prot335	P01860	IGHG3	-0.397927	1.46966e-06
prot224	O94919	ENDOD1	prot1062	P78417	GSTO1	0.397927	1.46967e-06
prot206	O75882-2	ATRN	prot1581	Q96FE7-4	PIK3IP1	-0.397924	1.46991e-06
prot628	P14618-2	PKM	prot1162	Q13275-2	SEMA3F	0.39792	1.47033e-06
prot267	P00450	CP	prot1777	Q9NSC7	ST6GALNAC1	-0.397919	1.4704e-06
prot412	P04433	IGKV311	prot1224	Q14894	CRYM	-0.397917	1.47061e-06
prot904	G3V164	GRIA4	prot1799	Q9NZ08	ERAP1	0.397914	1.47093e-06
prot110	H9KV31	NCAM2	prot1106	Q03591	CFHR1	-0.397913	1.47103e-06
prot431	P05160	F13B	prot565	P10909-4	CLUS	-0.39791	1.47123e-06
prot351	A0A024R0T9	APOC2	prot1474	Q8N3T6	TMEM132C	-0.397905	1.47176e-06
prot88	O14672	ADAM10	prot435	P05408-2	SCG5	0.397904	1.47188e-06
prot440	P05543	SERPINA7	prot1898	Q9UP79	ADAMTS8	-0.397901	1.47212e-06
prot554	P10599	TXN	prot1806	Q9NZP8	C1RL	-0.397901	1.47213e-06
prot668	P17174	GOT1	prot1502	Q8NFZ8	CADM4	0.397901	1.47215e-06
prot639	P15169	CPN1	prot882	E9PF59	DPP6	-0.3979	1.47221e-06
prot838	P35052	GPC1	prot1386	Q6ZRP7	QSOX2	0.3979	1.47226e-06
prot88	O14672	ADAM10	prot1187	Q13740-2	ALCAM	0.397898	1.47245e-06
prot581	P12109	COL6A1	prot1499	Q8NFT8	DNER	0.397896	1.47268e-06
prot524	P09619	PDGFRB	prot1043	P63010-3	AP2B1	0.397892	1.47306e-06
prot108	O15335	CHAD	prot334	P01859	IGHG2	-0.397886	1.47361e-06
prot1139	Q10471	GALNT2	prot1707	Q5T123	SH3BGRL3	0.397886	1.47361e-06
prot999	R4GMM9	NXPH1	prot1553	Q92854	SEMA4D	0.397886	1.47361e-06
prot269	P00492	HPRT1	prot1400	Q7Z5A7-2	TAFA5	0.397885	1.47372e-06
prot848	P35613-2	BSG	prot1369	Q6UX71	PLXDC2	0.397882	1.47402e-06
prot407	P04275	VWF	prot892	P43652	AFM	-0.39788	1.47421e-06
prot346	P02461	COL3A1	prot1176	A0A1B0GTP7	ASAH1	0.39788	1.47422e-06
prot391	P04066	FUCA1	prot397	P04114	APOB	-0.397879	1.4743e-06
prot70	O00462	MANBA	prot1996	B7ZKJ8	ITIH4	-0.397879	1.47433e-06
prot809	P30101	PDIA3	prot2005	E7ESV6	ADGRL3	0.397878	1.47435e-06
prot209	O76061	STC2	prot1116	Q06033-2	ITIH3	-0.397877	1.47453e-06
prot852	P35858	IGFALS	prot1570	Q96AQ6-2	PBXIP1	-0.397874	1.4748e-06
prot918	P49257	LMAN1	prot1408	Q7Z7M0	MEGF8	0.397873	1.47486e-06
prot45	A2NJV5	IGKV229	prot115	O43157-2	PLXNB1	-0.397871	1.47503e-06
prot747	P23083	IGHV12	prot1919	Q9Y2I2-1	NTNG1	-0.39787	1.47515e-06
prot783	P27797	CALR	prot1387	Q6ZSJ9	SHISA6	0.39787	1.47519e-06
prot1149	Q12860	CNTN1	prot1850	Q9UHL4	DPP7	0.397862	1.47597e-06
prot1242	Q15262	PTPRK	prot1882	Q9ULI3	HEG1	0.397859	1.47628e-06
prot771	P25311	AZGP1	prot1417	Q86UD1	OAF	-0.397857	1.47648e-06
prot1868	Q9UKB5	AJAP1	prot1904	Q9UQM7	CAMK2A	0.397855	1.47667e-06
prot1471	A0A0C4DGI5	TAFA2	prot1759	Q9NPR2-2	SEM4B	0.397851	1.47707e-06
prot383	P03950	ANG	prot1124	Q08174-2	PCDH1	-0.397847	1.47741e-06
prot575	P11362-20	FGFR1	prot1883	Q9ULL4	PLXNB3	0.397846	1.47747e-06
prot305	P01303	NPY	prot1012	P60983	GMFB	0.397844	1.47775e-06
prot201	O75711	SCRG1	prot242	O95445	APOM	-0.397844	1.47775e-06
prot201	O75711	SCRG1	prot393	P04075	ALDOA	0.397843	1.47779e-06
prot506	P08697	SERPINF2	prot1603	Q96NZ9	PRAP1	0.39784	1.47811e-06
prot305	P01303	NPY	prot453	P06681	C2	-0.39784	1.47814e-06
prot91	O14786	NRP1	prot1278	Q16620-2	NTRK2	0.397839	1.47821e-06
prot316	P01700	IGLV147	prot1511	Q8TCZ2	CD99L2	-0.397838	1.47829e-06
prot1128	Q08345	DDR1	prot1151	Q12907	LMAN2	0.397838	1.47833e-06
prot465	P07225	PROS1	prot625	P14543	NID1	0.397833	1.47879e-06
prot1587	Q96HD1	CRELD1	prot1677	B7ZLJ8	SEZ6L	0.397832	1.47887e-06
prot874	P40189	IL6ST	prot1416	Q86TY3-2	CN037	0.397832	1.47888e-06
prot830	P33151	CDH5	prot1137	Q0P6D2	DIPK1C	-0.397829	1.47915e-06
prot68	O00451	GFRA2	prot802	P29966	MARCKS	0.397828	1.47928e-06
prot866	P37837	TALDO1	prot1327	Q5VSG8	MANEAL	0.397825	1.47953e-06
prot1227	Q14C87	TMEM132D	prot1963	A0A096LPE2	SAA2-SAA4	-0.397825	1.47959e-06
prot951	P52799	EFNB2	prot1325	Q5T848	GPR158	0.397824	1.47968e-06
prot370	P02763	ORM1	prot1316	Q5JRA6-2	MIA3	-0.397823	1.47971e-06
prot862	P36957	DLST	prot1677	B7ZLJ8	SEZ6L	0.397821	1.47995e-06
prot668	P17174	GOT1	prot889	E7EQM8	DCC	0.39782	1.48007e-06
prot665	P16949	STMN1	prot688	P19320	VCAM1	0.397819	1.48014e-06
prot694	P19827	ITIH1	prot1520	Q8WUJ3	CEMIP	-0.397819	1.48016e-06
prot860	F5H5Q2	ACVR1B	prot1857	Q9UIW2	PLXNA1	0.397819	1.48016e-06
prot421	P05026-2	AT1B1	prot1116	Q06033-2	ITIH3	-0.397814	1.4806e-06
prot575	P11362-20	FGFR1	prot1751	Q9HDB5-4	NRXN3	0.397813	1.48069e-06
prot481	P07858	CTSB	prot1879	F5H5X9	CDH7	0.397813	1.48071e-06
prot878	P41222	PTGDS	prot978	P55268	LAMB2	0.397813	1.48077e-06
prot365	P02751	FN1	prot620	P14207	FOLR2	0.397812	1.48082e-06
prot708	P20827	EFNA1	prot1529	Q8WY21-4	SORC1	0.397808	1.48119e-06
prot1287	Q16769	QPCT	prot1425	Q86X29-6	LSR	0.397808	1.48126e-06
prot88	O14672	ADAM10	prot665	P16949	STMN1	0.397806	1.48145e-06
prot280	P00747	PLG	prot1499	Q8NFT8	DNER	-0.397805	1.48148e-06
prot499	P08572	COL4A2	prot515	P09382	LGALS1	0.397805	1.48148e-06
prot262	P00338	LDHA	prot890	P43234	CTSO	0.397804	1.48163e-06
prot506	P08697	SERPINF2	prot896	I3L0N3	NSF	-0.397801	1.48193e-06
prot490	P08185	SERPINA6	prot1226	Q14982-2	OPCML	-0.3978	1.48201e-06
prot762	P23582	NPPC	prot1045	P63104	YWHAZ	0.397799	1.48211e-06
prot352	P02656	APOC3	prot1174	Q13508	ART3	-0.397798	1.48219e-06
prot81	O14498	ISLR	prot109	O15354	GPR37	0.397796	1.48239e-06
prot1737	Q9HBR0	SLC38A10	prot1948	Q9Y6N8	CDH10	0.397795	1.48255e-06
prot1525	A0A087WWF1	SELENOM	prot1806	Q9NZP8	C1RL	-0.397794	1.48258e-06
prot628	P14618-2	PKM	prot1963	A0A096LPE2	SAA2-SAA4	-0.397793	1.48273e-06
prot431	P05160	F13B	prot1921	Q9Y2T3	GDA	-0.397791	1.48291e-06
prot50	A6NL88	SHISA7	prot2037	R4GMM8	ROBO2	0.397787	1.48333e-06
prot43	A0M8Q6	IGLC7	prot1740	Q9HC38-2	GLOD4	-0.39778	1.48397e-06
prot575	P11362-20	FGFR1	prot1320	Q5KU26	COLEC12	0.397779	1.48411e-06
prot584	P12111	COL6A3	prot1645	Q9BRK3-2	MXRA8	0.397776	1.4844e-06
prot361	P02747	C1QC	prot1174	Q13508	ART3	0.397773	1.48462e-06
prot257	O95967	EFEMP2	prot1291	Q16849	PTPRN	-0.397773	1.48465e-06
prot149	O60279	SUSD5	prot758	P23515	OMG	0.397769	1.48509e-06
prot553	P10586-2	PTPRF	prot1406	Q7Z7G0	ABI3BP	-0.397768	1.48511e-06
prot1359	Q6UVK1	CSPG4	prot1829	Q9UBP4	DKK3	0.397768	1.48514e-06
prot183	O75144	ICOSLG	prot1618	Q99523	SORT1	0.397767	1.48525e-06
prot329	P01782	IGHV39	prot612	P13796	LCP1	0.397767	1.48528e-06
prot19	A0A0B4J1U7	IGHV61	prot295	A9UJN9	PDGFB	-0.397765	1.48547e-06
prot1776	Q9NS98	SEMA3G	prot1921	Q9Y2T3	GDA	0.397764	1.48559e-06
prot1371	Q6UX73-2	C16orf89	prot1615	Q99435-4	NELL2	0.397761	1.4858e-06
prot541	P0DOY3	IGLC3	prot1162	Q13275-2	SEMA3F	-0.397761	1.48581e-06
prot1246	Q15375-4	EPHA7	prot1921	Q9Y2T3	GDA	0.397759	1.486e-06
prot364	P02750	LRG1	prot615	E9PNW4	AL049629.2	-0.397758	1.48618e-06
prot780	P27169	PON1	prot1308	Q53RD9	FBLN7	-0.397757	1.4862e-06
prot286	P01011	SERPINA3	prot1794	Q9NY97-2	B3GN2	-0.397756	1.48637e-06
prot1242	Q15262	PTPRK	prot1897	Q9UNW1	MINPP1	0.397754	1.48657e-06
prot512	P09104	ENO2	prot747	P23083	IGHV12	-0.39775	1.48688e-06
prot168	O60888-3	CUTA	prot1377	Q6UXK5	LRRN1	0.397749	1.48701e-06
prot1546	Q92752	TNR	prot1975	A0A0G2JMB2	IGHA2	-0.397749	1.48704e-06
prot1446	Q8IWU5-2	SULF2	prot1768	Q9NRN5	OLFML3	0.397748	1.48708e-06
prot1728	Q9H7Y0	DIPK2B	prot1782	Q9NTU7	CBLN4	0.397748	1.48712e-06
prot376	P02787	TF	prot1926	A0A087X054	HYOU1	-0.397747	1.48719e-06
prot400	P04180	LCAT	prot1667	Q9BXJ4-3	C1QTNF3	0.397746	1.48733e-06
prot404	P04217	A1BG	prot1182	Q13634-2	CDH18	-0.397745	1.48737e-06
prot809	P30101	PDIA3	prot1683	Q9BZR6	RTN4R	0.397744	1.48753e-06
prot130	C9JR67	SGCE	prot1994	B4E1Z4	AL645922.1	-0.397741	1.4878e-06
prot1209	Q14393-2	GAS6	prot1749	Q9HCU4	CELSR2	0.39774	1.48789e-06
prot129	O43529	CHST10	prot952	A0A087X240	EFNA5	0.39774	1.48792e-06
prot1046	E5RJR5	SKP1	prot1580	Q96FE5-2	LINGO1	0.397739	1.48804e-06
prot375	G3V0E5	TFRC	prot1227	Q14C87	TMEM132D	0.397738	1.48811e-06
prot26	A0A0B4J1Y9	IGHV372	prot783	P27797	CALR	-0.397737	1.48815e-06
prot295	A9UJN9	PDGFB	prot388	P04004	VTN	-0.397736	1.4883e-06
prot1062	P78417	GSTO1	prot1472	Q8N3J6-2	CADM2	0.397733	1.48862e-06
prot183	O75144	ICOSLG	prot1488	Q8NBJ4-2	GOLM1	0.397732	1.48867e-06
prot1316	Q5JRA6-2	MIA3	prot2034	Q5SPY9	NPDC1	0.397731	1.48875e-06
prot317	P01701	IGLV151	prot608	P13671	C6	0.397729	1.48897e-06
prot1045	P63104	YWHAZ	prot1537	Q92520	FAM3C	0.397727	1.48917e-06
prot1362	Q6UWH4-2	GASK1B	prot1722	Q9H4F8	SMOC1	0.397727	1.48923e-06
prot1665	Q9BX67	JAM3	prot2006	E7ETH0	CFI	-0.397726	1.48927e-06
prot322	P01717	IGLV325	prot398	P04156-2	PRIO	-0.397724	1.48945e-06
prot349	P02649	APOE	prot1258	Q15818	NPTX1	0.397723	1.48958e-06
prot988	E9PLK3	NPEPPS	prot1884	Q9ULP0-2	NDRG4	0.397721	1.48973e-06
prot575	P11362-20	FGFR1	prot683	P18669	PGAM1	0.39772	1.48992e-06
prot228	O94985	CLSTN1	prot1427	A0A0A6YYA0	TMED7-TICAM2	0.397718	1.49008e-06
prot26	A0A0B4J1Y9	IGHV372	prot1275	Q16568	CARTPT	-0.397714	1.49042e-06
prot1104	Q03167-2	TGFBR3	prot1707	Q5T123	SH3BGRL3	0.397713	1.4906e-06
prot779	P26992	CNTFR	prot1654	Q9BU40-2	CRDL1	0.397713	1.49061e-06
prot190	O75368	SH3BGRL	prot1755	Q9NPD7	NRN1	0.39771	1.49081e-06
prot1438	Q8IV08	PLD3	prot1617	Q99519	NEU1	0.397709	1.49095e-06
prot335	P01860	IGHG3	prot1567	Q969P0-3	IGSF8	-0.397709	1.49098e-06
prot404	P04217	A1BG	prot1618	Q99523	SORT1	-0.397708	1.49108e-06
prot729	P22061	PCMT1	prot1529	Q8WY21-4	SORC1	0.397703	1.49156e-06
prot408	I3L145	SHBG	prot668	P17174	GOT1	-0.397702	1.49163e-06
prot183	O75144	ICOSLG	prot889	E7EQM8	DCC	0.397701	1.49179e-06
prot20	A0A0B4J1V0	IGHV315	prot1650	K7EKV3	RTBDN	-0.397697	1.49216e-06
prot565	P10909-4	CLUS	prot1902	Q9UQ52	CNTN6	0.397694	1.49246e-06
prot92	O14791	APOL1	prot204	A0A1B0GVB9	ATP6AP2	-0.397688	1.49302e-06
prot644	E7ENM0	ELN	prot1566	Q969H8	MYDGF	0.397687	1.4931e-06
prot398	P04156-2	PRIO	prot410	P04406	GAPDH	0.397686	1.49318e-06
prot305	P01303	NPY	prot749	P23142-4	FBLN1	0.397685	1.49335e-06
prot1595	Q96JF0	ST6GAL2	prot1665	Q9BX67	JAM3	0.397684	1.49345e-06
prot12	A0A087WSY6	IGKV3D15	prot88	O14672	ADAM10	-0.397683	1.49348e-06
prot1012	P60983	GMFB	prot1952	A0A075B6K5	IGLV39	-0.397681	1.49368e-06
prot234	O95185-2	UNC5C	prot335	P01860	IGHG3	-0.39768	1.49379e-06
prot16	A0A0A0MS15	IGHV349	prot48	A6NGN9	IGLON5	-0.397675	1.49429e-06
prot378	P02790	HPX	prot1084	P98172	EFNB1	-0.397671	1.49469e-06
prot2	A0A075B6I0	IGLV861	prot364	P02750	LRG1	0.397671	1.4947e-06
prot201	O75711	SCRG1	prot1943	Q9Y646	CPQ	0.39767	1.49484e-06
prot195	O75493	CA11	prot896	I3L0N3	NSF	0.397669	1.4949e-06
prot531	P09972	ALDOC	prot1768	Q9NRN5	OLFML3	0.397669	1.49491e-06
prot287	P01019	AGT	prot1737	Q9HBR0	SLC38A10	0.397666	1.49521e-06
prot1196	Q14019	COTL1	prot1822	Q9P2E7-2	PCDH10	0.397665	1.49529e-06
prot516	P09417	QDPR	prot903	P47972	NPTX2	0.397664	1.49538e-06
prot1566	Q969H8	MYDGF	prot1819	Q9P232	CNTN3	0.397664	1.4954e-06
prot108	O15335	CHAD	prot248	O95502	NPTXR	0.397663	1.49554e-06
prot316	P01700	IGLV147	prot1612	Q96S96	PEBP4	-0.397661	1.49566e-06
prot462	P07195	LDHB	prot1275	Q16568	CARTPT	0.39766	1.49582e-06
prot456	P06744	GPI	prot566	P11021	HSPA5	0.397657	1.49606e-06
prot743	P22748	CA4	prot1581	Q96FE7-4	PIK3IP1	0.397656	1.49618e-06
prot281	P00748	F12	prot1914	Q9Y287	ITM2B	-0.397653	1.49647e-06
prot1397	Q7Z3B1	NEGR1	prot1541	Q92673	SORL1	0.397652	1.49656e-06
prot384	P03951	F11	prot795	P29218	IMPA1	-0.397652	1.49661e-06
prot68	O00451	GFRA2	prot1883	Q9ULL4	PLXNB3	0.39765	1.49677e-06
prot1499	Q8NFT8	DNER	prot1590	Q96ID5	IGSF21	0.39765	1.49678e-06
prot236	O95206-2	PCDH8	prot460	P07093-2	SERPINE2	0.397649	1.49691e-06
prot693	Q5T985	ITIH2	prot1666	Q9BXJ3	C1QTNF4	-0.397645	1.49725e-06
prot543	P0DP25	CALM1	prot1023	P61604	HSPE1	0.397645	1.49725e-06
prot234	O95185-2	UNC5C	prot1948	Q9Y6N8	CDH10	0.397644	1.49737e-06
prot333	P01857	IGHG1	prot1570	Q96AQ6-2	PBXIP1	-0.397644	1.49742e-06
prot424	P05067-11	APP	prot856	P36222	CHI3L1	-0.397638	1.49802e-06
prot1209	Q14393-2	GAS6	prot1790	Q9NY47-2	CACNA2D2	0.397636	1.49818e-06
prot743	P22748	CA4	prot2006	E7ETH0	CFI	-0.397635	1.49823e-06
prot456	P06744	GPI	prot1919	Q9Y2I2-1	NTNG1	0.397635	1.49829e-06
prot831	P33908	MAN1A1	prot1702	Q9H173	SIL1	0.397629	1.49883e-06
prot234	O95185-2	UNC5C	prot1369	Q6UX71	PLXDC2	0.397629	1.49885e-06
prot903	P47972	NPTX2	prot1202	Q14165	MLEC	0.397628	1.49896e-06
prot26	A0A0B4J1Y9	IGHV372	prot1847	Q9UHG2	PCSK1N	-0.397626	1.49917e-06
prot1286	Q16706	MAN2A1	prot1817	Q9P121-4	NTM	0.397622	1.49955e-06
prot779	P26992	CNTFR	prot1677	B7ZLJ8	SEZ6L	0.397621	1.49969e-06
prot838	P35052	GPC1	prot921	P49641	MAN2A2	0.397618	1.49991e-06
prot566	P11021	HSPA5	prot1325	Q5T848	GPR158	0.397618	1.49995e-06
prot539	P0DMQ5	INAFM2	prot1970	A0A0C4DH35	IGHV335	-0.397616	1.50015e-06
prot398	P04156-2	PRIO	prot940	P51884	LUM	-0.397616	1.50018e-06
prot322	P01717	IGLV325	prot628	P14618-2	PKM	-0.397615	1.50023e-06
prot183	O75144	ICOSLG	prot1538	Q92563	SPOCK2	0.397613	1.50043e-06
prot73	O00533	CHL1	prot308	P01594	IGKV133	-0.397613	1.50046e-06
prot861	P36955	SERPINF1	prot1645	Q9BRK3-2	MXRA8	0.397612	1.50053e-06
prot748	P23142	FBLN1	prot1537	Q92520	FAM3C	-0.397611	1.50062e-06
prot7	A0A075B6K4	IGLV310	prot1034	P62328	TMSB4X	-0.397609	1.50088e-06
prot845	P35555	FBN1	prot1889	Q9UM47	NOTCH3	0.397606	1.50114e-06
prot186	O75326	SEMA7A	prot276	P00739	HPR	-0.397605	1.50128e-06
prot800	P29622	SERPINA4	prot1242	Q15262	PTPRK	-0.397599	1.50186e-06
prot316	P01700	IGLV147	prot1580	Q96FE5-2	LINGO1	-0.397592	1.50255e-06
prot176	B4DKD2	ADAM11	prot1511	Q8TCZ2	CD99L2	0.397592	1.50255e-06
prot324	P01721	IGLV657	prot1729	Q9H8J5	MANSC1	-0.397591	1.50259e-06
prot1240	Q15256	PTPRR	prot1711	Q9H2X0	CHRD	0.397591	1.50262e-06
prot286	P01011	SERPINA3	prot328	P01780	IGHV37	0.397591	1.50266e-06
prot456	P06744	GPI	prot758	P23515	OMG	0.39759	1.50275e-06
prot175	E7EWD3	ADAM23	prot1023	P61604	HSPE1	0.397588	1.50293e-06
prot103	O15197-3	EPHB6	prot795	P29218	IMPA1	0.397588	1.50295e-06
prot336	P01861	IGHG4	prot1554	Q92859-3	NEO1	-0.397587	1.50303e-06
prot1950	Q9Y6X5	ENPP4	prot1984	A0A0U1RQC5	NRXN3	0.397587	1.50304e-06
prot384	P03951	F11	prot1041	P62993	GRB2	-0.397587	1.50306e-06
prot226	O94933	SLITRK3	prot1598	Q96KN2	CNDP1	0.397587	1.50307e-06
prot877	U3KQG5	CD200	prot1859	Q9UJ99	CDH22	0.397586	1.50312e-06
prot882	E9PF59	DPP6	prot940	P51884	LUM	-0.397585	1.5032e-06
prot232	O95158	NXPH4	prot1387	Q6ZSJ9	SHISA6	0.397585	1.5032e-06
prot280	P00747	PLG	prot985	P55291	CDH15	-0.397585	1.50321e-06
prot26	A0A0B4J1Y9	IGHV372	prot1239	Q15223	NECTIN1	-0.397584	1.50329e-06
prot541	P0DOY3	IGLC3	prot1711	Q9H2X0	CHRD	-0.397583	1.50343e-06
prot242	O95445	APOM	prot876	P40926	MDH2	-0.397581	1.50358e-06
prot471	P07357	C8A	prot1425	Q86X29-6	LSR	-0.397581	1.5036e-06
prot506	P08697	SERPINF2	prot1501	Q8NFZ4	NLGN2	-0.397581	1.5036e-06
prot1813	Q9P0K9	FRRS1L	prot1892	Q9UMX5	NENF	0.39758	1.50367e-06
prot226	O94933	SLITRK3	prot1941	Q9UFM8	NPTN	0.39758	1.50372e-06
prot859	P36871	PGM1	prot1149	Q12860	CNTN1	0.397579	1.50381e-06
prot612	P13796	LCP1	prot1618	Q99523	SORT1	-0.397578	1.50388e-06
prot1275	Q16568	CARTPT	prot1641	Q9BQT9	CLSTN3	0.397578	1.50395e-06
prot830	P33151	CDH5	prot2013	F5GY80	C8B	0.397574	1.50436e-06
prot354	P02675	FGB	prot1525	A0A087WWF1	SELENOM	-0.397572	1.50455e-06
prot120	O43291	SPINT2	prot1608	Q96PQ0	SORCS2	0.39757	1.50467e-06
prot338	P01876	IGHA1	prot1328	A0A0A0MQY7	CACHD1	-0.397569	1.50478e-06
prot293	P01042	KNG1	prot1681	A0A087WZS0	LYNX1	-0.397569	1.50479e-06
prot70	O00462	MANBA	prot1130	Q08431	MFGE8	0.397568	1.50487e-06
prot308	P01594	IGKV133	prot1595	Q96JF0	ST6GAL2	-0.397568	1.50494e-06
prot533	P0C0L5	C4B	prot2040	X6RKN2	NFASC	-0.397566	1.50511e-06
prot23	A0A0B4J1X5	IGHV374	prot1478	Q8N475-2	FSTL5	-0.397566	1.50513e-06
prot267	P00450	CP	prot1209	Q14393-2	GAS6	-0.397564	1.50534e-06
prot35	A0A0C4DH38	IGHV551	prot1529	Q8WY21-4	SORC1	-0.397563	1.50544e-06
prot1458	Q8IZP7	HS6ST3	prot1566	Q969H8	MYDGF	0.397561	1.50557e-06
prot242	O95445	APOM	prot802	P29966	MARCKS	-0.397561	1.50557e-06
prot1474	Q8N3T6	TMEM132C	prot1744	Q9HCB6	SPON1	0.397556	1.50612e-06
prot262	P00338	LDHA	prot408	I3L145	SHBG	-0.397553	1.50636e-06
prot91	O14786	NRP1	prot828	P32004-3	L1CAM	0.397553	1.50638e-06
prot116	O43173	ST8SIA3	prot349	P02649	APOE	0.397551	1.5066e-06
prot1727	Q9H741	C12orf49	prot2013	F5GY80	C8B	-0.397551	1.50661e-06
prot838	P35052	GPC1	prot1884	Q9ULP0-2	NDRG4	0.397551	1.50664e-06
prot612	P13796	LCP1	prot1422	F5GZZ9	CD163	0.39755	1.50672e-06
prot306	P01344	IGF2	prot447	P06307	CCK	-0.397548	1.50686e-06
prot1355	Q6PCB0	VWA1	prot1702	Q9H173	SIL1	0.397548	1.50687e-06
prot88	O14672	ADAM10	prot688	P19320	VCAM1	0.397548	1.50693e-06
prot396	A0A0A0MSC4	PDGFA	prot1845	Q9UHC6	CNTNAP2	0.397547	1.50701e-06
prot197	O75509	TNFRSF21	prot1030	P61970	NUTF2	0.397546	1.50707e-06
prot335	P01860	IGHG3	prot1585	Q96GW7	BCAN	-0.397546	1.50714e-06
prot175	E7EWD3	ADAM23	prot1665	Q9BX67	JAM3	0.397544	1.50728e-06
prot325	P01742	IGHV169	prot1919	Q9Y2I2-1	NTNG1	-0.397543	1.50738e-06
prot412	P04433	IGKV311	prot744	P22792	CPN2	0.397542	1.5075e-06
prot982	P55287-2	CDH11	prot1952	A0A075B6K5	IGLV39	-0.397539	1.5078e-06
prot183	O75144	ICOSLG	prot1501	Q8NFZ4	NLGN2	0.397538	1.50793e-06
prot1362	Q6UWH4-2	GASK1B	prot1376	Q6UXK2	ISLR2	0.397538	1.50795e-06
prot208	O75976	CPD	prot1227	Q14C87	TMEM132D	0.397535	1.50824e-06
prot292	P01034	CST3	prot1882	Q9ULI3	HEG1	0.397534	1.50826e-06
prot8	P01615	IGKV2D28	prot1759	Q9NPR2-2	SEM4B	-0.397534	1.5083e-06
prot888	P43121	MCAM	prot1400	Q7Z5A7-2	TAFA5	0.39753	1.50867e-06
prot1386	Q6ZRP7	QSOX2	prot1443	Q8IW52	SLITRK4	0.39753	1.50873e-06
prot201	O75711	SCRG1	prot1984	A0A0U1RQC5	NRXN3	0.397529	1.50875e-06
prot322	P01717	IGLV325	prot1749	Q9HCU4	CELSR2	-0.397529	1.50881e-06
prot677	A6XND0	IGFBP3	prot1524	Q8WVQ1-3	CANT1	-0.397524	1.50928e-06
prot44	A1L4H1	SSC5D	prot361	P02747	C1QC	0.397524	1.50933e-06
prot1327	Q5VSG8	MANEAL	prot1411	Q86SF2	GALNT7	0.397519	1.50983e-06
prot1169	Q13421-4	MSLN	prot1316	Q5JRA6-2	MIA3	0.397517	1.51e-06
prot370	P02763	ORM1	prot1511	Q8TCZ2	CD99L2	-0.397517	1.51001e-06
prot186	O75326	SEMA7A	prot1893	Q9UN36-2	NDRG2	0.397517	1.51002e-06
prot293	P01042	KNG1	prot391	P04066	FUCA1	-0.397517	1.51003e-06
prot125	O43493-2	TGOLN2	prot688	P19320	VCAM1	0.397515	1.51018e-06
prot175	E7EWD3	ADAM23	prot988	E9PLK3	NPEPPS	0.397515	1.5102e-06
prot333	P01857	IGHG1	prot1471	A0A0C4DGI5	TAFA2	-0.397514	1.51025e-06
prot108	O15335	CHAD	prot1313	Q5FWE3-3	PRRT3	0.397513	1.51039e-06
prot335	P01860	IGHG3	prot337	A0A087WYJ9	A0A087WYJ9	0.397512	1.51044e-06
prot539	P0DMQ5	INAFM2	prot1416	Q86TY3-2	CN037	0.397511	1.51061e-06
prot821	P31150	GDI1	prot982	P55287-2	CDH11	0.39751	1.51073e-06
prot1567	Q969P0-3	IGSF8	prot1867	Q9UK55	SERPINA10	-0.397508	1.51089e-06
prot274	P00734	F2	prot665	P16949	STMN1	-0.397508	1.51092e-06
prot1169	Q13421-4	MSLN	prot1947	Q9Y6N7-4	ROBO1	0.397507	1.51098e-06
prot1151	Q12907	LMAN2	prot1902	Q9UQ52	CNTN6	0.397507	1.51102e-06
prot762	P23582	NPPC	prot1287	Q16769	QPCT	0.397505	1.51118e-06
prot186	O75326	SEMA7A	prot454	P06727	APOA4	-0.397491	1.51254e-06
prot363	P02749	APOH	prot2005	E7ESV6	ADGRL3	-0.39749	1.51264e-06
prot110	H9KV31	NCAM2	prot1721	Q9H4D0	CLSTN2	0.397487	1.51295e-06
prot866	P37837	TALDO1	prot1597	Q96KG7	MEGF10	0.397487	1.513e-06
prot20	A0A0B4J1V0	IGHV315	prot351	A0A024R0T9	APOC2	0.397486	1.51311e-06
prot1048	P63313	TMSB10	prot1665	Q9BX67	JAM3	0.397484	1.51331e-06
prot371	P02765	AHSG	prot468	E9PEK4	CSF1R	-0.39748	1.51364e-06
prot107	O15240	VGF	prot1151	Q12907	LMAN2	0.397479	1.51379e-06
prot923	G3XAP6	COMP	prot1650	K7EKV3	RTBDN	-0.397477	1.51396e-06
prot23	A0A0B4J1X5	IGHV374	prot1115	Q05996-2	ZP2	-0.397477	1.514e-06
prot69	F8W785	GOLIM4	prot1418	Q86UN2	RTN4RL1	0.397475	1.51416e-06
prot1907	Q9Y240	CLEC11A	prot1997	C9J2H1	ITIH5	0.397469	1.51481e-06
prot952	A0A087X240	EFNA5	prot984	P55290	CDH13	0.397464	1.51529e-06
prot937	F5GZ08	APLP1	prot1451	Q8IXL6	FAM20C	0.397463	1.51539e-06
prot1348	Q6MZW2	FSTL4	prot1744	Q9HCB6	SPON1	0.397463	1.51543e-06
prot354	P02675	FGB	prot1662	F8VZI9	FAIM2	-0.397462	1.51551e-06
prot757	P23471-2	PTPRZ1	prot1617	Q99519	NEU1	0.397461	1.51558e-06
prot85	O14594	NCAN	prot421	P05026-2	AT1B1	0.397459	1.51579e-06
prot815	P30530-2	AXL	prot964	E9PG71	EPHA4	0.397457	1.51597e-06
prot8	P01615	IGKV2D28	prot1677	B7ZLJ8	SEZ6L	-0.397454	1.51625e-06
prot262	P00338	LDHA	prot1369	Q6UX71	PLXDC2	0.397453	1.51643e-06
prot204	A0A1B0GVB9	ATP6AP2	prot749	P23142-4	FBLN1	0.397451	1.51663e-06
prot324	P01721	IGLV657	prot1813	Q9P0K9	FRRS1L	-0.39745	1.51671e-06
prot281	P00748	F12	prot1975	A0A0G2JMB2	IGHA2	0.397449	1.51674e-06
prot242	O95445	APOM	prot1893	Q9UN36-2	NDRG2	-0.397442	1.51751e-06
prot364	P02750	LRG1	prot743	P22748	CA4	-0.397441	1.5176e-06
prot686	P19022	CDH2	prot1172	Q13444-10	ADAM15	0.39744	1.51765e-06
prot1394	Q7LFX5	CHST15	prot1928	Q9Y5F6	PCDHGC5	0.397435	1.51819e-06
prot1032	P61981	YWHAG	prot1224	Q14894	CRYM	0.397433	1.51837e-06
prot1101	Q02818	NUCB1	prot1541	Q92673	SORL1	0.397431	1.5186e-06
prot501	P08581	MET	prot1116	Q06033-2	ITIH3	-0.397429	1.51882e-06
prot208	O75976	CPD	prot601	P13521	SCG2	0.397423	1.5194e-06
prot1355	Q6PCB0	VWA1	prot1975	A0A0G2JMB2	IGHA2	-0.397423	1.51944e-06
prot553	P10586-2	PTPRF	prot1949	Q9Y6R7	FCGBP	-0.397421	1.51955e-06
prot130	C9JR67	SGCE	prot578	P11717	IGF2R	0.397421	1.5196e-06
prot923	G3XAP6	COMP	prot1850	Q9UHL4	DPP7	-0.397419	1.51981e-06
prot447	P06307	CCK	prot914	P48740-2	MASP1	-0.397419	1.51984e-06
prot98	O15031	PLXNB2	prot1043	P63010-3	AP2B1	0.397408	1.52093e-06
prot808	P30086	PEBP1	prot1369	Q6UX71	PLXDC2	0.397407	1.52104e-06
prot209	O76061	STC2	prot285	P01009	SERPINA1	-0.3974	1.52169e-06
prot760	P23528	CFL1	prot935	B1AKY9	ATP1A2	0.397398	1.52192e-06
prot1137	Q0P6D2	DIPK1C	prot1650	K7EKV3	RTBDN	0.397397	1.52197e-06
prot1064	P78509	RELN	prot1078	P98095-2	FBLN2	0.397394	1.52227e-06
prot329	P01782	IGHV39	prot1458	Q8IZP7	HS6ST3	-0.397392	1.52252e-06
prot284	P01008	SERPINC1	prot598	P13473-2	LAMP2	-0.397392	1.52253e-06
prot1435	Q8IUK8	CBLN2	prot1737	Q9HBR0	SLC38A10	0.397389	1.52278e-06
prot1565	Q93091	RNASE6	prot1666	Q9BXJ3	C1QTNF4	-0.397386	1.52309e-06
prot1139	Q10471	GALNT2	prot1638	Q9BQ16	SPOCK3	0.397385	1.52316e-06
prot639	P15169	CPN1	prot1308	Q53RD9	FBLN7	-0.397385	1.52324e-06
prot608	P13671	C6	prot665	P16949	STMN1	-0.39738	1.52376e-06
prot506	P08697	SERPINF2	prot877	U3KQG5	CD200	-0.397376	1.52412e-06
prot1212	Q14515	SPARCL1	prot1933	Q9Y5I4	PCDHAC2	0.397372	1.52454e-06
prot307	P01591	JCHAIN	prot1434	Q8IUK5	PLXDC1	-0.397369	1.52481e-06
prot780	P27169	PON1	prot1411	Q86SF2	GALNT7	-0.397368	1.52493e-06
prot1132	Q08629	SPOCK1	prot1963	A0A096LPE2	SAA2-SAA4	-0.397367	1.52499e-06
prot896	I3L0N3	NSF	prot1446	Q8IWU5-2	SULF2	0.397367	1.52503e-06
prot285	P01009	SERPINA1	prot393	P04075	ALDOA	-0.397366	1.5251e-06
prot638	P15151-3	PVR	prot940	P51884	LUM	-0.397366	1.52515e-06
prot815	P30530-2	AXL	prot1034	P62328	TMSB4X	0.397366	1.52517e-06
prot581	P12109	COL6A1	prot1893	Q9UN36-2	NDRG2	0.397365	1.52527e-06
prot639	P15169	CPN1	prot784	P27824	CANX	-0.397364	1.5253e-06
prot201	O75711	SCRG1	prot1497	Q8NES3	LFNG	0.397364	1.52531e-06
prot289	P01024	C3	prot617	P14138	EDN3	-0.397364	1.52538e-06
prot159	O60568	PLOD3	prot1547	Q92765	FRZB	0.397363	1.52543e-06
prot1306	Q53EL9-3	SEZ6	prot1777	Q9NSC7	ST6GALNAC1	0.397361	1.52559e-06
prot638	P15151-3	PVR	prot1120	Q06830	PRDX1	0.39736	1.52569e-06
prot1026	P61769	B2M	prot2011	E9PL83	ADM	0.39736	1.52575e-06
prot1116	Q06033-2	ITIH3	prot1883	Q9ULL4	PLXNB3	-0.39736	1.52577e-06
prot262	P00338	LDHA	prot581	P12109	COL6A1	0.397354	1.52629e-06
prot147	O60243	HS6ST1	prot1952	A0A075B6K5	IGLV39	-0.397354	1.5263e-06
prot684	P19021	PAM	prot1879	F5H5X9	CDH7	0.39735	1.52674e-06
prot292	P01034	CST3	prot1294	Q24JP5	TMEM132A	0.397349	1.5268e-06
prot483	P07942	LAMB1	prot1078	P98095-2	FBLN2	0.397349	1.52684e-06
prot1926	A0A087X054	HYOU1	prot1977	A0A0G2JRQ6	A0A0G2JRQ6	-0.397346	1.52717e-06
prot465	P07225	PROS1	prot1343	Q6FHJ7	SFRP4	0.397345	1.52721e-06
prot1812	Q9P0K1-5	ADAM22	prot2038	V9GYM3	APOA2	-0.397342	1.52757e-06
prot116	O43173	ST8SIA3	prot815	P30530-2	AXL	0.397339	1.52782e-06
prot441	P05546	SERPIND1	prot1178	Q13554-7	CAMK2B	-0.397336	1.52812e-06
prot1157	Q13214-2	SEMA3B	prot1914	Q9Y287	ITM2B	0.397328	1.52892e-06
prot333	P01857	IGHG1	prot1711	Q9H2X0	CHRD	-0.397325	1.52927e-06
prot8	P01615	IGKV2D28	prot1196	Q14019	COTL1	-0.397324	1.52931e-06
prot292	P01034	CST3	prot657	P16152	CBR1	0.397323	1.52947e-06
prot512	P09104	ENO2	prot882	E9PF59	DPP6	0.397319	1.52982e-06
prot460	P07093-2	SERPINE2	prot1728	Q9H7Y0	DIPK2B	0.397311	1.53065e-06
prot1645	Q9BRK3-2	MXRA8	prot1880	Q9ULF5	SLC39A10	0.39731	1.53075e-06
prot630	P14625	HSP90B1	prot821	P31150	GDI1	0.397309	1.53089e-06
prot408	I3L145	SHBG	prot1919	Q9Y2I2-1	NTNG1	-0.397307	1.53112e-06
prot431	P05160	F13B	prot1502	Q8NFZ8	CADM4	-0.397306	1.53119e-06
prot397	P04114	APOB	prot923	G3XAP6	COMP	0.397304	1.53135e-06
prot224	O94919	ENDOD1	prot335	P01860	IGHG3	-0.397304	1.53138e-06
prot350	K7ERI9	APOC1	prot443	P05937	CALB1	-0.397303	1.53149e-06
prot184	O75173	ADAMTS4	prot771	P25311	AZGP1	-0.397303	1.5315e-06
prot267	P00450	CP	prot1428	Q86Y38	XYLT1	-0.397303	1.53151e-06
prot148	O60245	PCDH7	prot808	P30086	PEBP1	0.397301	1.53164e-06
prot875	P40925	MDH1	prot1116	Q06033-2	ITIH3	-0.397299	1.53186e-06
prot888	P43121	MCAM	prot1592	A0A087WSY5	CPB2	-0.397297	1.53205e-06
prot1187	Q13740-2	ALCAM	prot1569	F8WDW9	ESAM	0.397295	1.53231e-06
prot724	P21802-8	FGFR2	prot995	P57087	JAM2	0.397295	1.53234e-06
prot1607	Q96PD5	PGLYRP2	prot1665	Q9BX67	JAM3	-0.397294	1.53239e-06
prot1169	Q13421-4	MSLN	prot1623	Q99674	CGREF1	0.397294	1.53242e-06
prot201	O75711	SCRG1	prot1046	E5RJR5	SKP1	0.397293	1.53249e-06
prot208	O75976	CPD	prot1140	Q10472	GALNT1	0.397293	1.53249e-06
prot665	P16949	STMN1	prot1926	A0A087X054	HYOU1	0.397292	1.53259e-06
prot1556	Q92896	GLG1	prot1710	Q9H2E6	SEMA6A	0.397291	1.53266e-06
prot11	A0A075B6S5	IGKV127	prot608	P13671	C6	0.39729	1.5328e-06
prot288	P01023	A2M	prot1945	Q9Y696	CLIC4	0.39729	1.53281e-06
prot317	P01701	IGLV151	prot1397	Q7Z3B1	NEGR1	-0.397289	1.53292e-06
prot808	P30086	PEBP1	prot1926	A0A087X054	HYOU1	0.397287	1.53308e-06
prot287	P01019	AGT	prot1802	Q9NZ94-3	NLGN3	0.397287	1.53313e-06
prot559	P10645	CHGA	prot2011	E9PL83	ADM	0.397284	1.53342e-06
prot553	P10586-2	PTPRF	prot1983	A0A0J9YY99	A0A0J9YY99	-0.397284	1.53344e-06
prot760	P23528	CFL1	prot896	I3L0N3	NSF	0.397283	1.53348e-06
prot937	F5GZ08	APLP1	prot1983	A0A0J9YY99	A0A0J9YY99	-0.397283	1.53351e-06
prot26	A0A0B4J1Y9	IGHV372	prot984	P55290	CDH13	-0.397283	1.53352e-06
prot288	P01023	A2M	prot1912	Q9Y279-2	VSIG4	0.397281	1.5337e-06
prot76	D6RHI9	RNASET2	prot107	O15240	VGF	-0.397281	1.53371e-06
prot503	P08603	CFH	prot1898	Q9UP79	ADAMTS8	-0.397279	1.53392e-06
prot693	Q5T985	ITIH2	prot2031	M0QZL2	MEGF8	-0.397274	1.53443e-06
prot1294	Q24JP5	TMEM132A	prot1361	Q6UW01	CBLN3	0.397274	1.53444e-06
prot39	A0A0C4DH72	IGKV16	prot756	P23470-2	PTPRG	-0.397273	1.53453e-06
prot307	P01591	JCHAIN	prot602	P13591	NCAM1	-0.397273	1.53456e-06
prot435	P05408-2	SCG5	prot1665	Q9BX67	JAM3	0.397273	1.53457e-06
prot747	P23083	IGHV12	prot1822	Q9P2E7-2	PCDH10	-0.397271	1.53472e-06
prot978	P55268	LAMB2	prot1868	Q9UKB5	AJAP1	0.397267	1.53515e-06
prot1115	Q05996-2	ZP2	prot1497	Q8NES3	LFNG	0.397266	1.53527e-06
prot23	A0A0B4J1X5	IGHV374	prot1067	P80108	GPLD1	0.397265	1.53528e-06
prot373	P02774	GC	prot995	P57087	JAM2	-0.397264	1.53544e-06
prot39	A0A0C4DH72	IGKV16	prot1509	Q8TAG5-2	VSTM2A	-0.39726	1.53581e-06
prot370	P02763	ORM1	prot1446	Q8IWU5-2	SULF2	-0.39726	1.53586e-06
prot347	P02462-2	COL4A1	prot1132	Q08629	SPOCK1	0.39726	1.53587e-06
prot904	G3V164	GRIA4	prot1275	Q16568	CARTPT	0.397259	1.53593e-06
prot313	P01619	IGKV320	prot476	P07585	DCN	-0.397259	1.53595e-06
prot108	O15335	CHAD	prot1116	Q06033-2	ITIH3	-0.397256	1.53622e-06
prot115	O43157-2	PLXNB1	prot1857	Q9UIW2	PLXNA1	0.397256	1.53628e-06
prot1763	A0A0C4DFP6	CRTAC1	prot1975	A0A0G2JMB2	IGHA2	-0.397252	1.53661e-06
prot271	P00533-4	EGFR	prot1525	A0A087WWF1	SELENOM	0.397252	1.53667e-06
prot780	P27169	PON1	prot1898	Q9UP79	ADAMTS8	-0.397251	1.53678e-06
prot421	P05026-2	AT1B1	prot762	P23582	NPPC	0.397247	1.53713e-06
prot802	P29966	MARCKS	prot1530	Q8WYK1	CNTNAP5	0.397247	1.53715e-06
prot744	P22792	CPN2	prot832	P34059	GALNS	-0.397244	1.53745e-06
prot923	G3XAP6	COMP	prot1623	Q99674	CGREF1	-0.397241	1.53775e-06
prot474	P07360	C8G	prot978	P55268	LAMB2	-0.397239	1.53801e-06
prot202	O75752	B3GALNT1	prot1024	P61626	LYZ	-0.397238	1.53802e-06
prot197	O75509	TNFRSF21	prot848	P35613-2	BSG	0.397238	1.53802e-06
prot630	P14625	HSP90B1	prot1500	Q8NFY4-6	SEM6D	0.397236	1.53828e-06
prot784	P27824	CANX	prot1219	Q14697	GANAB	0.397235	1.53839e-06
prot744	P22792	CPN2	prot1859	Q9UJ99	CDH22	-0.397233	1.53862e-06
prot1898	Q9UP79	ADAMTS8	prot2036	Q7LBX6	NRP2	0.39723	1.53892e-06
prot665	P16949	STMN1	prot1800	Q9NZ53	PODXL2	0.397229	1.53898e-06
prot363	P02749	APOH	prot501	P08581	MET	-0.397228	1.53907e-06
prot566	P11021	HSPA5	prot657	P16152	CBR1	0.397228	1.53909e-06
prot438	P05452	CLEC3B	prot1062	P78417	GSTO1	0.397227	1.53921e-06
prot474	P07360	C8G	prot1662	F8VZI9	FAIM2	-0.397221	1.53982e-06
prot859	P36871	PGM1	prot1847	Q9UHG2	PCSK1N	0.397218	1.5401e-06
prot318	P01703	IGLV140	prot761	P23560	BDNF	-0.397218	1.54013e-06
prot1129	Q08380	LGALS3BP	prot1275	Q16568	CARTPT	-0.397216	1.54032e-06
prot450	P06331	IGHV434	prot985	P55291	CDH15	-0.397215	1.5404e-06
prot1164	Q13332-3	PTPRS	prot1777	Q9NSC7	ST6GALNAC1	0.397212	1.54072e-06
prot292	P01034	CST3	prot1376	Q6UXK2	ISLR2	0.397207	1.54123e-06
prot98	O15031	PLXNB2	prot471	P07357	C8A	-0.397206	1.54129e-06
prot1183	Q13641	TPBG	prot1209	Q14393-2	GAS6	0.397206	1.54135e-06
prot661	P16519-2	PCSK2	prot1411	Q86SF2	GALNT7	0.397203	1.54163e-06
prot403	E9PIM6	THY1	prot749	P23142-4	FBLN1	0.397201	1.54178e-06
prot16	A0A0A0MS15	IGHV349	prot1342	Q6EMK4	VASN	-0.397195	1.54242e-06
prot1246	Q15375-4	EPHA7	prot1748	Q9HCU0	CD248	0.397192	1.54269e-06
prot1212	Q14515	SPARCL1	prot1355	Q6PCB0	VWA1	0.397187	1.54323e-06
prot111	O15400-2	STX7	prot780	P27169	PON1	-0.397186	1.54337e-06
prot692	P19652	ORM2	prot1877	A0A0D9SEP4	NRXN1	-0.397185	1.54346e-06
prot421	P05026-2	AT1B1	prot1729	Q9H8J5	MANSC1	0.397185	1.54349e-06
prot1032	P61981	YWHAG	prot1595	Q96JF0	ST6GAL2	0.397182	1.54374e-06
prot368	Q5VY30	RBP4	prot598	P13473-2	LAMP2	0.397179	1.54407e-06
prot877	U3KQG5	CD200	prot1497	Q8NES3	LFNG	0.397176	1.54441e-06
prot1212	Q14515	SPARCL1	prot1425	Q86X29-6	LSR	0.397176	1.54442e-06
prot39	A0A0C4DH72	IGKV16	prot1683	Q9BZR6	RTN4R	-0.397174	1.54458e-06
prot407	P04275	VWF	prot1446	Q8IWU5-2	SULF2	0.397174	1.54459e-06
prot175	E7EWD3	ADAM23	prot607	P13667	PDIA4	0.397174	1.54461e-06
prot815	P30530-2	AXL	prot1877	A0A0D9SEP4	NRXN1	0.397172	1.54473e-06
prot242	O95445	APOM	prot322	P01717	IGLV325	0.397172	1.54478e-06
prot350	K7ERI9	APOC1	prot1880	Q9ULF5	SLC39A10	-0.397169	1.54505e-06
prot337	A0A087WYJ9	A0A087WYJ9	prot821	P31150	GDI1	-0.397167	1.54526e-06
prot1219	Q14697	GANAB	prot1711	Q9H2X0	CHRD	0.397167	1.54534e-06
prot652	P16035	TIMP2	prot1943	Q9Y646	CPQ	0.397162	1.54578e-06
prot933	A0A087WXM8	BCAM	prot1104	Q03167-2	TGFBR3	0.397159	1.5461e-06
prot278	P00742	F10	prot1200	Q14118	DAG1	-0.397157	1.54632e-06
prot979	P55283	CDH4	prot1140	Q10472	GALNT1	0.397156	1.54641e-06
prot921	P49641	MAN2A2	prot1796	Q9NYQ8	FAT2	0.397153	1.54669e-06
prot1023	P61604	HSPE1	prot1729	Q9H8J5	MANSC1	0.397152	1.54685e-06
prot1291	Q16849	PTPRN	prot1711	Q9H2X0	CHRD	0.397151	1.54694e-06
prot1138	Q10469	MGAT2	prot1609	Q96PX8	SLITRK1	0.397148	1.54723e-06
prot403	E9PIM6	THY1	prot1777	Q9NSC7	ST6GALNAC1	0.397147	1.54734e-06
prot449	P06312	IGKV41	prot684	P19021	PAM	-0.397141	1.54792e-06
prot147	O60243	HS6ST1	prot276	P00739	HPR	-0.397137	1.54836e-06
prot355	P02679	FGG	prot1617	Q99519	NEU1	-0.397134	1.54866e-06
prot862	P36957	DLST	prot1790	Q9NY47-2	CACNA2D2	0.397128	1.54928e-06
prot350	K7ERI9	APOC1	prot1418	Q86UN2	RTN4RL1	-0.397127	1.54941e-06
prot257	O95967	EFEMP2	prot1081	P98160	HSPG2	0.397123	1.54977e-06
prot541	P0DOY3	IGLC3	prot988	E9PLK3	NPEPPS	-0.397123	1.54982e-06
prot515	P09382	LGALS1	prot725	P21810	BGN	0.397122	1.54987e-06
prot195	O75493	CA11	prot1459	Q8IZS8	CACNA2D3	0.397122	1.54988e-06
prot1229	Q14DG7	TMEM132B	prot1777	Q9NSC7	ST6GALNAC1	0.397121	1.55001e-06
prot278	P00742	F10	prot305	P01303	NPY	-0.39712	1.55005e-06
prot1458	Q8IZP7	HS6ST3	prot1777	Q9NSC7	ST6GALNAC1	0.39712	1.55009e-06
prot383	P03950	ANG	prot559	P10645	CHGA	-0.397115	1.55055e-06
prot565	P10909-4	CLUS	prot1541	Q92673	SORL1	0.397114	1.55066e-06
prot391	P04066	FUCA1	prot744	P22792	CPN2	-0.397112	1.55093e-06
prot396	A0A0A0MSC4	PDGFA	prot1842	Q9UGM5	FETUB	-0.397106	1.55153e-06
prot302	P01213	PDYN	prot904	G3V164	GRIA4	0.397105	1.55161e-06
prot1553	Q92854	SEMA4D	prot1759	Q9NPR2-2	SEM4B	0.397105	1.55161e-06
prot301	P01210	PENK	prot449	P06312	IGKV41	-0.397095	1.55262e-06
prot499	P08572	COL4A2	prot1763	A0A0C4DFP6	CRTAC1	0.397092	1.55298e-06
prot216	O94772	LY6H	prot1587	Q96HD1	CRELD1	0.39709	1.55312e-06
prot973	P55058	PLTP	prot1202	Q14165	MLEC	0.397089	1.55325e-06
prot1135	Q09328	MGAT5	prot1825	G5E9G7	NRXN2	0.397086	1.5536e-06
prot758	P23515	OMG	prot1898	Q9UP79	ADAMTS8	0.397085	1.55367e-06
prot1132	Q08629	SPOCK1	prot1884	Q9ULP0-2	NDRG4	0.397083	1.55391e-06
prot209	O76061	STC2	prot733	P22304	IDS	0.397081	1.55412e-06
prot1132	Q08629	SPOCK1	prot1491	Q8NBP7	PCSK9	0.397078	1.55439e-06
prot498	P08571	CD14	prot1892	Q9UMX5	NENF	0.397078	1.55442e-06
prot683	P18669	PGAM1	prot951	P52799	EFNB2	0.397076	1.5546e-06
prot398	P04156-2	PRIO	prot796	P29279-2	CTGF	0.397075	1.55472e-06
prot561	P10721-2	KIT	prot1408	Q7Z7M0	MEGF8	0.397075	1.55474e-06
prot302	P01213	PDYN	prot1919	Q9Y2I2-1	NTNG1	0.397074	1.5548e-06
prot1157	Q13214-2	SEMA3B	prot1242	Q15262	PTPRK	0.397072	1.55496e-06
prot795	P29218	IMPA1	prot1620	Q99574	SERPINI1	0.397072	1.555e-06
prot506	P08697	SERPINF2	prot778	P26572	MGAT1	-0.397071	1.55515e-06
prot795	P29218	IMPA1	prot874	P40189	IL6ST	0.39707	1.55516e-06
prot1120	Q06830	PRDX1	prot1570	Q96AQ6-2	PBXIP1	0.39707	1.5552e-06
prot325	P01742	IGHV169	prot1665	Q9BX67	JAM3	-0.39707	1.55525e-06
prot1427	A0A0A6YYA0	TMED7-TICAM2	prot2005	E7ESV6	ADGRL3	0.397066	1.55558e-06
prot665	P16949	STMN1	prot892	P43652	AFM	-0.397065	1.5557e-06
prot335	P01860	IGHG3	prot1973	A0A0D9SF30	NCAM1	-0.397065	1.5557e-06
prot306	P01344	IGF2	prot615	E9PNW4	AL049629.2	0.397065	1.55575e-06
prot111	O15400-2	STX7	prot1921	Q9Y2T3	GDA	0.397063	1.55589e-06
prot98	O15031	PLXNB2	prot332	P01834	IGKC	-0.397063	1.5559e-06
prot354	P02675	FGB	prot396	A0A0A0MSC4	PDGFA	-0.397062	1.55603e-06
prot1677	B7ZLJ8	SEZ6L	prot1879	F5H5X9	CDH7	0.397061	1.55616e-06
prot800	P29622	SERPINA4	prot1595	Q96JF0	ST6GAL2	-0.397061	1.55617e-06
prot619	P14174	MIF	prot2005	E7ESV6	ADGRL3	0.39706	1.55627e-06
prot336	P01861	IGHG4	prot1683	Q9BZR6	RTN4R	-0.397056	1.55662e-06
prot856	P36222	CHI3L1	prot1221	Q14766	LTBP1	0.397053	1.557e-06
prot226	O94933	SLITRK3	prot1902	Q9UQ52	CNTN6	0.397051	1.55712e-06
prot39	A0A0C4DH72	IGKV16	prot758	P23515	OMG	-0.39705	1.55725e-06
prot506	P08697	SERPINF2	prot638	P15151-3	PVR	-0.397048	1.55749e-06
prot107	O15240	VGF	prot454	P06727	APOA4	-0.397047	1.55759e-06
prot335	P01860	IGHG3	prot1677	B7ZLJ8	SEZ6L	-0.397042	1.55804e-06
prot483	P07942	LAMB1	prot1148	Q12841	FSTL1	0.397042	1.55813e-06
prot952	A0A087X240	EFNA5	prot1162	Q13275-2	SEMA3F	0.397039	1.55837e-06
prot1064	P78509	RELN	prot1994	B4E1Z4	AL645922.1	-0.397037	1.55858e-06
prot39	A0A0C4DH72	IGKV16	prot1556	Q92896	GLG1	-0.397036	1.55871e-06
prot762	P23582	NPPC	prot1581	Q96FE7-4	PIK3IP1	0.397036	1.55872e-06
prot1212	Q14515	SPARCL1	prot1897	Q9UNW1	MINPP1	0.397033	1.55901e-06
prot821	P31150	GDI1	prot1945	Q9Y696	CLIC4	0.397032	1.55913e-06
prot234	O95185-2	UNC5C	prot1744	Q9HCB6	SPON1	0.397032	1.55914e-06
prot472	P07358	C8B	prot848	P35613-2	BSG	-0.397029	1.55939e-06
prot424	P05067-11	APP	prot862	P36957	DLST	0.397029	1.55946e-06
prot952	A0A087X240	EFNA5	prot1721	Q9H4D0	CLSTN2	0.397027	1.55967e-06
prot195	O75493	CA11	prot2038	V9GYM3	APOA2	-0.397025	1.55979e-06
prot272	P00558	PGK1	prot1595	Q96JF0	ST6GAL2	0.397025	1.55984e-06
prot278	P00742	F10	prot349	P02649	APOE	-0.397024	1.55995e-06
prot92	O14791	APOL1	prot618	P14151	SELL	0.397019	1.56042e-06
prot612	P13796	LCP1	prot1406	Q7Z7G0	ABI3BP	0.397018	1.56052e-06
prot1202	Q14165	MLEC	prot1425	Q86X29-6	LSR	0.397017	1.56062e-06
prot332	P01834	IGKC	prot1411	Q86SF2	GALNT7	-0.397015	1.56088e-06
prot7	A0A075B6K4	IGLV310	prot234	O95185-2	UNC5C	-0.397012	1.56114e-06
prot1555	Q92876	KLK6	prot1612	Q96S96	PEBP4	0.397011	1.56129e-06
prot1146	Q12805-2	FBLN3	prot1449	Q8IWY4	SCUBE1	0.39701	1.5614e-06
prot1226	Q14982-2	OPCML	prot1827	Q9UBG0	MRC2	0.397007	1.5617e-06
prot301	P01210	PENK	prot1994	B4E1Z4	AL645922.1	-0.397007	1.56173e-06
prot23	A0A0B4J1X5	IGHV374	prot1377	Q6UXK5	LRRN1	-0.397002	1.56219e-06
prot441	P05546	SERPIND1	prot1883	Q9ULL4	PLXNB3	-0.397001	1.56232e-06
prot441	P05546	SERPIND1	prot575	P11362-20	FGFR1	-0.396996	1.5628e-06
prot325	P01742	IGHV169	prot1729	Q9H8J5	MANSC1	-0.396996	1.56283e-06
prot336	P01861	IGHG4	prot1500	Q8NFY4-6	SEM6D	-0.396994	1.563e-06
prot981	J3KRI5	CDH8	prot1721	Q9H4D0	CLSTN2	0.396993	1.56308e-06
prot294	P01042-2	KNG1	prot979	P55283	CDH4	-0.396993	1.56309e-06
prot19	A0A0B4J1U7	IGHV61	prot185	O75223	GGCT	-0.396985	1.56396e-06
prot73	O00533	CHL1	prot743	P22748	CA4	0.396983	1.56418e-06
prot471	P07357	C8A	prot1777	Q9NSC7	ST6GALNAC1	-0.396981	1.56432e-06
prot276	P00739	HPR	prot783	P27797	CALR	-0.396979	1.56454e-06
prot455	P06733	ENO1	prot951	P52799	EFNB2	0.396974	1.56505e-06
prot147	O60243	HS6ST1	prot1246	Q15375-4	EPHA7	0.396971	1.56539e-06
prot668	P17174	GOT1	prot1641	Q9BQT9	CLSTN3	0.39697	1.56545e-06
prot268	P00488	F13A1	prot800	P29622	SERPINA4	0.39697	1.56547e-06
prot7	A0A075B6K4	IGLV310	prot385	P03952	KLKB1	0.396968	1.56566e-06
prot228	O94985	CLSTN1	prot978	P55268	LAMB2	0.396965	1.56597e-06
prot1070	P80723	BASP1	prot1494	Q8NCL4	GALNT6	0.396965	1.56603e-06
prot397	P04114	APOB	prot1941	Q9UFM8	NPTN	-0.396964	1.56614e-06
prot293	P01042	KNG1	prot1645	Q9BRK3-2	MXRA8	-0.396961	1.56644e-06
prot688	P19320	VCAM1	prot746	P22897	MRC1	0.39696	1.56648e-06
prot51	A6NLU5	VSTM2B	prot281	P00748	F12	-0.396955	1.56703e-06
prot250	O95633-2	FSTL3	prot1100	Q02809	PLOD1	-0.396953	1.56725e-06
prot361	P02747	C1QC	prot1580	Q96FE5-2	LINGO1	-0.396949	1.56767e-06
prot209	O76061	STC2	prot581	P12109	COL6A1	0.396945	1.56811e-06
prot393	P04075	ALDOA	prot468	E9PEK4	CSF1R	0.396944	1.56822e-06
prot146	O60242	ADGRB3	prot952	A0A087X240	EFNA5	0.396944	1.56823e-06
prot1137	Q0P6D2	DIPK1C	prot1904	Q9UQM7	CAMK2A	0.396943	1.56827e-06
prot540	P0DMV9	HSPA1A	prot766	P24593	IGFBP5	0.396943	1.56833e-06
prot1064	P78509	RELN	prot1970	A0A0C4DH35	IGHV335	-0.396942	1.56841e-06
prot1474	Q8N3T6	TMEM132C	prot2031	M0QZL2	MEGF8	0.396937	1.5689e-06
prot1041	P62993	GRB2	prot2006	E7ETH0	CFI	-0.396936	1.56904e-06
prot982	P55287-2	CDH11	prot1830	Q9UBQ6	EXTL2	0.396935	1.56912e-06
prot581	P12109	COL6A1	prot1182	Q13634-2	CDH18	0.396934	1.5692e-06
prot278	P00742	F10	prot1623	Q99674	CGREF1	-0.396932	1.56938e-06
prot328	P01780	IGHV37	prot355	P02679	FGG	0.39693	1.56962e-06
prot449	P06312	IGKV41	prot551	P10451-3	SPP1	-0.396928	1.56985e-06
prot934	P50897	PPT1	prot1831	Q9UBR2	CTSZ	0.396927	1.56997e-06
prot289	P01024	C3	prot979	P55283	CDH4	-0.396926	1.57001e-06
prot760	P23528	CFL1	prot1254	Q15582	TGFBI	0.396925	1.57019e-06
prot866	P37837	TALDO1	prot1536	Q92485	SMPDL3B	0.396924	1.57029e-06
prot70	O00462	MANBA	prot754	P23468	PTPRD	0.396923	1.57038e-06
prot1242	Q15262	PTPRK	prot1749	Q9HCU4	CELSR2	0.396921	1.57051e-06
prot877	U3KQG5	CD200	prot1537	Q92520	FAM3C	0.396921	1.57053e-06
prot278	P00742	F10	prot337	A0A087WYJ9	A0A087WYJ9	0.396921	1.57059e-06
prot729	P22061	PCMT1	prot896	I3L0N3	NSF	0.396918	1.57092e-06
prot765	P24592	IGFBP6	prot1710	Q9H2E6	SEMA6A	-0.396915	1.5712e-06
prot316	P01700	IGLV147	prot1592	A0A087WSY5	CPB2	0.396913	1.57135e-06
prot310	P01599	IGKV117	prot575	P11362-20	FGFR1	-0.396911	1.57157e-06
prot408	I3L145	SHBG	prot1673	A0A087X0T8	CADM1	-0.396911	1.57164e-06
prot111	O15400-2	STX7	prot1830	Q9UBQ6	EXTL2	0.396909	1.57177e-06
prot747	P23083	IGHV12	prot1306	Q53EL9-3	SEZ6	-0.396907	1.57197e-06
prot175	E7EWD3	ADAM23	prot1320	Q5KU26	COLEC12	0.396906	1.57207e-06
prot349	P02649	APOE	prot1417	Q86UD1	OAF	0.396906	1.57208e-06
prot68	O00451	GFRA2	prot354	P02675	FGB	-0.396906	1.57208e-06
prot318	P01703	IGLV140	prot1108	Q04756	HGFAC	0.396906	1.57214e-06
prot396	A0A0A0MSC4	PDGFA	prot541	P0DOY3	IGLC3	-0.396905	1.57218e-06
prot1067	P80108	GPLD1	prot1570	Q96AQ6-2	PBXIP1	-0.396905	1.5722e-06
prot905	P48061-2	CXCL12	prot1768	Q9NRN5	OLFML3	0.396904	1.57229e-06
prot110	H9KV31	NCAM2	prot391	P04066	FUCA1	0.396903	1.57242e-06
prot214	O94769	ECM2	prot1768	Q9NRN5	OLFML3	0.396902	1.57255e-06
prot20	A0A0B4J1V0	IGHV315	prot1487	Q8NBI6	XXYLT1	-0.396902	1.57256e-06
prot1283	C9JTE0	MOG	prot1533	Q8WZA1	POMGNT1	0.396898	1.57298e-06
prot557	P10643	C7	prot1377	Q6UXK5	LRRN1	-0.396897	1.57307e-06
prot431	P05160	F13B	prot1807	Q9NZR2	LRP1B	-0.396896	1.57317e-06
prot12	A0A087WSY6	IGKV3D15	prot988	E9PLK3	NPEPPS	-0.396895	1.57325e-06
prot1200	Q14118	DAG1	prot1417	Q86UD1	OAF	0.396892	1.57359e-06
prot197	O75509	TNFRSF21	prot2005	E7ESV6	ADGRL3	0.396891	1.5737e-06
prot295	A9UJN9	PDGFB	prot368	Q5VY30	RBP4	-0.39689	1.57382e-06
prot318	P01703	IGLV140	prot1965	A0A0A0MTQ4	RGMA	-0.396887	1.57404e-06
prot229	O94991	SLITRK5	prot336	P01861	IGHG4	-0.396885	1.57433e-06
prot999	R4GMM9	NXPH1	prot1219	Q14697	GANAB	0.396884	1.57439e-06
prot145	A2A3C1	ADGRB2	prot208	O75976	CPD	0.396883	1.57446e-06
prot753	P23435	CBLN1	prot1308	Q53RD9	FBLN7	0.396883	1.57447e-06
prot1377	Q6UXK5	LRRN1	prot1721	Q9H4D0	CLSTN2	0.39688	1.57478e-06
prot821	P31150	GDI1	prot1229	Q14DG7	TMEM132B	0.396874	1.57541e-06
prot91	O14786	NRP1	prot1665	Q9BX67	JAM3	0.396874	1.57546e-06
prot999	R4GMM9	NXPH1	prot1286	Q16706	MAN2A1	0.396872	1.57569e-06
prot39	A0A0C4DH72	IGKV16	prot1677	B7ZLJ8	SEZ6L	-0.396871	1.57575e-06
prot378	P02790	HPX	prot533	P0C0L5	C4B	0.396868	1.57606e-06
prot557	P10643	C7	prot1527	Q8WXD2	SCG3	-0.396865	1.57639e-06
prot877	U3KQG5	CD200	prot1829	Q9UBP4	DKK3	0.396859	1.57695e-06
prot744	P22792	CPN2	prot1313	Q5FWE3-3	PRRT3	-0.396855	1.57738e-06
prot1209	Q14393-2	GAS6	prot1550	Q92823-2	NRCAM	0.396855	1.57743e-06
prot748	P23142	FBLN1	prot1559	Q92932	PTPRN2	-0.396853	1.57757e-06
prot1425	Q86X29-6	LSR	prot1744	Q9HCB6	SPON1	0.39685	1.57795e-06
prot1123	Q07954	LRP1	prot1744	Q9HCB6	SPON1	0.396849	1.57799e-06
prot93	O14793	MSTN	prot228	O94985	CLSTN1	0.396846	1.57833e-06
prot68	O00451	GFRA2	prot1118	Q06481	APLP2	0.396842	1.57881e-06
prot68	O00451	GFRA2	prot1119	Q06828	FMOD	-0.396841	1.57889e-06
prot387	P04003	C4BPA	prot1702	Q9H173	SIL1	-0.39684	1.57898e-06
prot338	P01876	IGHA1	prot581	P12109	COL6A1	-0.396839	1.57904e-06
prot479	P07711	CTSL	prot589	P12277	CKB	0.396839	1.5791e-06
prot861	P36955	SERPINF1	prot1362	Q6UWH4-2	GASK1B	0.396838	1.57918e-06
prot301	P01210	PENK	prot730	A0A140TA41	TNXB	0.396835	1.57944e-06
prot1348	Q6MZW2	FSTL4	prot1755	Q9NPD7	NRN1	0.396835	1.57951e-06
prot183	O75144	ICOSLG	prot694	P19827	ITIH1	-0.396835	1.57951e-06
prot397	P04114	APOB	prot1064	P78509	RELN	-0.396831	1.57992e-06
prot923	G3XAP6	COMP	prot1081	P98160	HSPG2	0.396828	1.58019e-06
prot130	C9JR67	SGCE	prot1952	A0A075B6K5	IGLV39	-0.396828	1.58021e-06
prot286	P01011	SERPINA3	prot1472	Q8N3J6-2	CADM2	-0.396827	1.58028e-06
prot1043	P63010-3	AP2B1	prot1727	Q9H741	C12orf49	0.396827	1.58029e-06
prot1123	Q07954	LRP1	prot1567	Q969P0-3	IGSF8	0.396826	1.58046e-06
prot876	P40926	MDH2	prot1744	Q9HCB6	SPON1	0.396825	1.58053e-06
prot269	P00492	HPRT1	prot1914	Q9Y287	ITM2B	0.396825	1.58054e-06
prot896	I3L0N3	NSF	prot1474	Q8N3T6	TMEM132C	0.396825	1.58056e-06
prot630	P14625	HSP90B1	prot2023	H0YDE5	KIAA1549L	0.396823	1.58079e-06
prot523	P09603	CSF1	prot1970	A0A0C4DH35	IGHV335	-0.396819	1.58118e-06
prot175	E7EWD3	ADAM23	prot1039	P62937	PPIA	0.396817	1.58141e-06
prot514	P09211	GSTP1	prot754	P23468	PTPRD	0.396815	1.5816e-06
prot602	P13591	NCAM1	prot882	E9PF59	DPP6	0.396815	1.5816e-06
prot485	P07998	RNASE1	prot893	P45877	PPIC	0.396813	1.58176e-06
prot81	O14498	ISLR	prot272	P00558	PGK1	0.396811	1.58202e-06
prot401	P04196	HRG	prot441	P05546	SERPIND1	0.396809	1.58219e-06
prot174	O75071	EFCAB14	prot981	J3KRI5	CDH8	0.396808	1.58228e-06
prot1822	Q9P2E7-2	PCDH10	prot1952	A0A075B6K5	IGLV39	-0.396801	1.58308e-06
prot125	O43493-2	TGOLN2	prot329	P01782	IGHV39	-0.3968	1.58313e-06
prot39	A0A0C4DH72	IGKV16	prot388	P04004	VTN	0.396796	1.58358e-06
prot351	A0A024R0T9	APOC2	prot602	P13591	NCAM1	-0.396795	1.58368e-06
prot174	O75071	EFCAB14	prot1527	Q8WXD2	SCG3	0.396794	1.58374e-06
prot208	O75976	CPD	prot354	P02675	FGB	-0.396793	1.58383e-06
prot1342	Q6EMK4	VASN	prot1615	Q99435-4	NELL2	0.396787	1.5845e-06
prot877	U3KQG5	CD200	prot1137	Q0P6D2	DIPK1C	0.396787	1.58454e-06
prot69	F8W785	GOLIM4	prot267	P00450	CP	-0.396778	1.58539e-06
prot363	P02749	APOH	prot1897	Q9UNW1	MINPP1	-0.396778	1.58546e-06
prot352	P02656	APOC3	prot1546	Q92752	TNR	-0.396771	1.58617e-06
prot995	P57087	JAM2	prot1868	Q9UKB5	AJAP1	0.396762	1.58708e-06
prot581	P12109	COL6A1	prot1376	Q6UXK2	ISLR2	0.39676	1.58734e-06
prot1525	A0A087WWF1	SELENOM	prot1595	Q96JF0	ST6GAL2	0.396757	1.58762e-06
prot744	P22792	CPN2	prot838	P35052	GPC1	-0.396756	1.58771e-06
prot307	P01591	JCHAIN	prot1880	Q9ULF5	SLC39A10	-0.396754	1.58793e-06
prot843	P35443	THBS4	prot1443	Q8IW52	SLITRK4	0.396754	1.58794e-06
prot362	P02748	C9	prot1199	Q14114-3	LRP8	-0.396748	1.58854e-06
prot391	P04066	FUCA1	prot1984	A0A0U1RQC5	NRXN3	0.396748	1.58855e-06
prot39	A0A0C4DH72	IGKV16	prot85	O14594	NCAN	-0.396747	1.58865e-06
prot397	P04114	APOB	prot1618	Q99523	SORT1	-0.396747	1.58866e-06
prot684	P19021	PAM	prot933	A0A087WXM8	BCAM	0.396747	1.58868e-06
prot212	O94760	DDAH1	prot2036	Q7LBX6	NRP2	0.396747	1.5887e-06
prot11	A0A075B6S5	IGKV127	prot1684	A0A0A0MR20	CNTNAP4	-0.396746	1.58874e-06
prot778	P26572	MGAT1	prot1032	P61981	YWHAG	0.396745	1.58885e-06
prot1527	Q8WXD2	SCG3	prot1857	Q9UIW2	PLXNA1	0.396745	1.58892e-06
prot524	P09619	PDGFRB	prot1226	Q14982-2	OPCML	0.396744	1.58898e-06
prot800	P29622	SERPINA4	prot1684	A0A0A0MR20	CNTNAP4	-0.396742	1.58924e-06
prot236	O95206-2	PCDH8	prot408	I3L145	SHBG	-0.396737	1.58971e-06
prot1140	Q10472	GALNT1	prot1748	Q9HCU0	CD248	0.396734	1.59002e-06
prot1649	Q9BS26	ERP44	prot1817	Q9P121-4	NTM	0.396734	1.59008e-06
prot1079	P98153-3	IDD	prot1677	B7ZLJ8	SEZ6L	0.396733	1.59018e-06
prot832	P34059	GALNS	prot1984	A0A0U1RQC5	NRXN3	0.396732	1.59027e-06
prot838	P35052	GPC1	prot1650	K7EKV3	RTBDN	0.396731	1.59034e-06
prot378	P02790	HPX	prot1169	Q13421-4	MSLN	-0.39673	1.59041e-06
prot351	A0A024R0T9	APOC2	prot1242	Q15262	PTPRK	-0.39673	1.5905e-06
prot896	I3L0N3	NSF	prot1581	Q96FE7-4	PIK3IP1	0.396728	1.59065e-06
prot11	A0A075B6S5	IGKV127	prot1650	K7EKV3	RTBDN	-0.396725	1.59094e-06
prot743	P22748	CA4	prot1900	Q9UPU3	SORCS3	0.396723	1.59122e-06
prot1224	Q14894	CRYM	prot1416	Q86TY3-2	CN037	0.396718	1.59169e-06
prot941	P51888	PRELP	prot1471	A0A0C4DGI5	TAFA2	-0.396717	1.59187e-06
prot1041	P62993	GRB2	prot1286	Q16706	MAN2A1	0.396716	1.59193e-06
prot1212	Q14515	SPARCL1	prot1921	Q9Y2T3	GDA	0.396716	1.59196e-06
prot612	P13796	LCP1	prot1645	Q9BRK3-2	MXRA8	-0.396715	1.59205e-06
prot578	P11717	IGF2R	prot1447	Q8IWV2	CNTN4	0.396715	1.59206e-06
prot92	O14791	APOL1	prot1313	Q5FWE3-3	PRRT3	-0.396715	1.59207e-06
prot324	P01721	IGLV657	prot403	E9PIM6	THY1	-0.396714	1.59217e-06
prot1711	Q9H2X0	CHRD	prot1898	Q9UP79	ADAMTS8	0.396712	1.59236e-06
prot749	P23142-4	FBLN1	prot1975	A0A0G2JMB2	IGHA2	-0.39671	1.59255e-06
prot375	G3V0E5	TFRC	prot1666	Q9BXJ3	C1QTNF4	0.396709	1.59263e-06
prot383	P03950	ANG	prot695	P19835	CEL	0.396709	1.59266e-06
prot12	A0A087WSY6	IGKV3D15	prot1984	A0A0U1RQC5	NRXN3	-0.396709	1.59269e-06
prot1023	P61604	HSPE1	prot1902	Q9UQ52	CNTN6	0.396708	1.59279e-06
prot48	A6NGN9	IGLON5	prot278	P00742	F10	-0.396706	1.59298e-06
prot183	O75144	ICOSLG	prot1755	Q9NPD7	NRN1	0.396705	1.59304e-06
prot391	P04066	FUCA1	prot1108	Q04756	HGFAC	-0.396699	1.59373e-06
prot665	P16949	STMN1	prot1164	Q13332-3	PTPRS	0.396695	1.59412e-06
prot355	P02679	FGG	prot1768	Q9NRN5	OLFML3	-0.396695	1.59416e-06
prot979	P55283	CDH4	prot1327	Q5VSG8	MANEAL	0.39669	1.59464e-06
prot335	P01860	IGHG3	prot1744	Q9HCB6	SPON1	-0.39669	1.59468e-06
prot1098	Q02487-2	DSC2	prot1570	Q96AQ6-2	PBXIP1	0.396688	1.59482e-06
prot1842	Q9UGM5	FETUB	prot1941	Q9UFM8	NPTN	-0.396686	1.59506e-06
prot985	P55291	CDH15	prot1649	Q9BS26	ERP44	0.396685	1.59517e-06
prot1617	Q99519	NEU1	prot1991	A0A1W2PQ11	CNTN2	0.396684	1.59533e-06
prot1202	Q14165	MLEC	prot1936	Q9Y5Y7	LYVE1	0.396683	1.59538e-06
prot729	P22061	PCMT1	prot1278	Q16620-2	NTRK2	0.396681	1.59555e-06
prot891	P43251-4	BTD	prot1278	Q16620-2	NTRK2	0.396681	1.59561e-06
prot638	P15151-3	PVR	prot852	P35858	IGFALS	-0.396679	1.59579e-06
prot1246	Q15375-4	EPHA7	prot1592	A0A087WSY5	CPB2	-0.396679	1.59582e-06
prot267	P00450	CP	prot472	P07358	C8B	0.396678	1.59594e-06
prot111	O15400-2	STX7	prot754	P23468	PTPRD	0.396675	1.59624e-06
prot1730	Q9H8L6	MMRN2	prot1936	Q9Y5Y7	LYVE1	0.396674	1.5963e-06
prot602	P13591	NCAM1	prot1233	Q15084-3	PDIA6	0.396674	1.59631e-06
prot675	P17900	GM2A	prot1862	Q9UJJ9	GNPTG	0.396674	1.59637e-06
prot266	P00441	SOD1	prot882	E9PF59	DPP6	0.396673	1.59643e-06
prot212	O94760	DDAH1	prot248	O95502	NPTXR	0.396669	1.59684e-06
prot125	O43493-2	TGOLN2	prot362	P02748	C9	-0.396664	1.59737e-06
prot337	A0A087WYJ9	A0A087WYJ9	prot1683	Q9BZR6	RTN4R	-0.396661	1.59767e-06
prot274	P00734	F2	prot1048	P63313	TMSB10	-0.396661	1.59769e-06
prot1665	Q9BX67	JAM3	prot1859	Q9UJ99	CDH22	0.39666	1.59781e-06
prot396	A0A0A0MSC4	PDGFA	prot1224	Q14894	CRYM	0.396659	1.59792e-06
prot1233	Q15084-3	PDIA6	prot1996	B7ZKJ8	ITIH4	-0.396656	1.59825e-06
prot754	P23468	PTPRD	prot1355	Q6PCB0	VWA1	0.396655	1.5983e-06
prot1525	A0A087WWF1	SELENOM	prot1530	Q8WYK1	CNTNAP5	0.396655	1.59833e-06
prot26	A0A0B4J1Y9	IGHV372	prot1246	Q15375-4	EPHA7	-0.396653	1.59855e-06
prot378	P02790	HPX	prot1991	A0A1W2PQ11	CNTN2	-0.396651	1.59878e-06
prot406	P04271	S100B	prot1039	P62937	PPIA	0.39665	1.59886e-06
prot378	P02790	HPX	prot493	P08253	MMP2	0.39665	1.59889e-06
prot51	A6NLU5	VSTM2B	prot424	P05067-11	APP	0.396649	1.59899e-06
prot372	P02766	TTR	prot760	P23528	CFL1	0.396648	1.59905e-06
prot1693	Q9GZX9	TWSG1	prot1867	Q9UK55	SERPINA10	-0.396647	1.59922e-06
prot334	P01859	IGHG2	prot429	P05154	SERPINA5	0.396646	1.59934e-06
prot460	P07093-2	SERPINE2	prot1749	Q9HCU4	CELSR2	0.396645	1.59935e-06
prot115	O43157-2	PLXNB1	prot422	P05060	CHGB	0.396645	1.5994e-06
prot320	P01714	IGLV319	prot889	E7EQM8	DCC	-0.396644	1.59945e-06
prot866	P37837	TALDO1	prot1549	Q92820	GGH	0.396644	1.59946e-06
prot16	A0A0A0MS15	IGHV349	prot1428	Q86Y38	XYLT1	-0.396643	1.59958e-06
prot665	P16949	STMN1	prot1904	Q9UQM7	CAMK2A	0.396643	1.59959e-06
prot39	A0A0C4DH72	IGKV16	prot1280	Q16627	CCL14	0.396643	1.59962e-06
prot615	E9PNW4	AL049629.2	prot879	P41271	NBL1	0.396643	1.59965e-06
prot42	A0A0J9YXX1	IGHV5101	prot984	P55290	CDH13	-0.396638	1.60013e-06
prot277	P00740-2	F9	prot336	P01861	IGHG4	0.396632	1.60071e-06
prot281	P00748	F12	prot1879	F5H5X9	CDH7	-0.396631	1.60088e-06
prot744	P22792	CPN2	prot877	U3KQG5	CD200	-0.396624	1.60159e-06
prot256	O95965	ITGBL1	prot741	P22692	IGFBP4	0.396623	1.60167e-06
prot310	P01599	IGKV117	prot1012	P60983	GMFB	-0.396623	1.60169e-06
prot313	P01619	IGKV320	prot1192	Q13867	BLMH	-0.396621	1.60196e-06
prot1673	A0A087X0T8	CADM1	prot1897	Q9UNW1	MINPP1	0.396619	1.60211e-06
prot516	P09417	QDPR	prot2005	E7ESV6	ADGRL3	0.396617	1.60237e-06
prot313	P01619	IGKV320	prot1064	P78509	RELN	-0.396613	1.60271e-06
prot1406	Q7Z7G0	ABI3BP	prot1790	Q9NY47-2	CACNA2D2	-0.39661	1.60306e-06
prot387	P04003	C4BPA	prot499	P08572	COL4A2	-0.396609	1.60321e-06
prot103	O15197-3	EPHB6	prot1948	Q9Y6N8	CDH10	0.396608	1.60328e-06
prot604	P13611	VCAN	prot1525	A0A087WWF1	SELENOM	0.396607	1.60336e-06
prot1408	Q7Z7M0	MEGF8	prot1598	Q96KN2	CNDP1	0.396607	1.60345e-06
prot280	P00747	PLG	prot665	P16949	STMN1	-0.396604	1.60373e-06
prot1152	Q12913	PTPRJ	prot1874	Q9UKU9	ANGPTL2	0.396596	1.60452e-06
prot1100	Q02809	PLOD1	prot1580	Q96FE5-2	LINGO1	0.396596	1.60457e-06
prot607	P13667	PDIA4	prot686	P19022	CDH2	0.396594	1.60479e-06
prot688	P19320	VCAM1	prot1158	Q13217	DNAJC3	0.396592	1.60499e-06
prot257	O95967	EFEMP2	prot765	P24592	IGFBP6	0.396589	1.60531e-06
prot183	O75144	ICOSLG	prot1928	Q9Y5F6	PCDHGC5	0.396587	1.60549e-06
prot1425	Q86X29-6	LSR	prot1898	Q9UP79	ADAMTS8	0.396583	1.60593e-06
prot852	P35858	IGFALS	prot889	E7EQM8	DCC	-0.396583	1.60598e-06
prot149	O60279	SUSD5	prot174	O75071	EFCAB14	0.396582	1.60608e-06
prot1211	Q14508	WFDC2	prot1417	Q86UD1	OAF	-0.39658	1.60621e-06
prot216	O94772	LY6H	prot441	P05546	SERPIND1	-0.39658	1.60628e-06
prot1400	Q7Z5A7-2	TAFA5	prot1408	Q7Z7M0	MEGF8	0.396573	1.60694e-06
prot201	O75711	SCRG1	prot1354	Q6P9A2	GALNT18	0.396573	1.60702e-06
prot815	P30530-2	AXL	prot1893	Q9UN36-2	NDRG2	0.39657	1.60729e-06
prot1214	Q14520-2	HABP2	prot1556	Q92896	GLG1	-0.39657	1.60734e-06
prot978	P55268	LAMB2	prot1370	Q6UX72	B3GNT9	0.396568	1.6075e-06
prot19	A0A0B4J1U7	IGHV61	prot744	P22792	CPN2	0.396567	1.60761e-06
prot96	O14917	PCDH17	prot978	P55268	LAMB2	0.396567	1.60765e-06
prot937	F5GZ08	APLP1	prot1413	Q86SR1	GALNT10	0.396566	1.60778e-06
prot69	F8W785	GOLIM4	prot1394	Q7LFX5	CHST15	0.396563	1.608e-06
prot310	P01599	IGKV117	prot1240	Q15256	PTPRR	-0.396563	1.60803e-06
prot1459	Q8IZS8	CACNA2D3	prot1748	Q9HCU0	CD248	0.396561	1.60829e-06
prot322	P01717	IGLV325	prot1817	Q9P121-4	NTM	-0.39656	1.60834e-06
prot302	P01213	PDYN	prot1306	Q53EL9-3	SEZ6	0.396557	1.60868e-06
prot1730	Q9H8L6	MMRN2	prot1748	Q9HCU0	CD248	0.396554	1.60903e-06
prot1007	P60709	ACTB	prot2011	E9PL83	ADM	0.396554	1.60904e-06
prot393	P04075	ALDOA	prot1028	J3KMY5	NPC2	0.396551	1.6093e-06
prot347	P02462-2	COL4A1	prot1555	Q92876	KLK6	0.396547	1.60974e-06
prot1234	Q15113	PCOLCE	prot1545	Q92743	HTRA1	0.396544	1.61005e-06
prot615	E9PNW4	AL049629.2	prot1319	Q5JZY3-2	EPHA10	0.396543	1.61016e-06
prot183	O75144	ICOSLG	prot269	P00492	HPRT1	0.396543	1.61016e-06
prot364	P02750	LRG1	prot1012	P60983	GMFB	-0.396541	1.61033e-06
prot353	P02671	FGA	prot570	P11142	HSPA8	-0.39654	1.61052e-06
prot1214	Q14520-2	HABP2	prot1638	Q9BQ16	SPOCK3	-0.396537	1.61082e-06
prot533	P0C0L5	C4B	prot1683	Q9BZR6	RTN4R	-0.396536	1.61087e-06
prot995	P57087	JAM2	prot1327	Q5VSG8	MANEAL	0.39653	1.61155e-06
prot1023	P61604	HSPE1	prot1893	Q9UN36-2	NDRG2	0.396529	1.61169e-06
prot26	A0A0B4J1Y9	IGHV372	prot918	P49257	LMAN1	-0.396528	1.61174e-06
prot866	P37837	TALDO1	prot2038	V9GYM3	APOA2	-0.396526	1.61194e-06
prot516	P09417	QDPR	prot1617	Q99519	NEU1	0.396526	1.61203e-06
prot81	O14498	ISLR	prot628	P14618-2	PKM	0.396525	1.61212e-06
prot313	P01619	IGKV320	prot396	A0A0A0MSC4	PDGFA	-0.396524	1.61217e-06
prot371	P02765	AHSG	prot1425	Q86X29-6	LSR	-0.396523	1.6123e-06
prot400	P04180	LCAT	prot1879	F5H5X9	CDH7	0.396523	1.61232e-06
prot370	P02763	ORM1	prot1227	Q14C87	TMEM132D	-0.396522	1.61236e-06
prot209	O76061	STC2	prot784	P27824	CANX	0.396522	1.61242e-06
prot951	P52799	EFNB2	prot1129	Q08380	LGALS3BP	-0.39652	1.61259e-06
prot391	P04066	FUCA1	prot1258	Q15818	NPTX1	0.396518	1.61278e-06
prot639	P15169	CPN1	prot1048	P63313	TMSB10	-0.396514	1.61323e-06
prot359	P02745	C1QA	prot480	P07737	PFN1	0.396513	1.61332e-06
prot242	O95445	APOM	prot1471	A0A0C4DGI5	TAFA2	-0.396512	1.61342e-06
prot578	P11717	IGF2R	prot758	P23515	OMG	0.396511	1.61353e-06
prot1883	Q9ULL4	PLXNB3	prot1933	Q9Y5I4	PCDHAC2	0.396507	1.61395e-06
prot1177	E7EVP0	PNOC	prot1411	Q86SF2	GALNT7	0.396501	1.61461e-06
prot984	P55290	CDH13	prot1570	Q96AQ6-2	PBXIP1	0.3965	1.61477e-06
prot307	P01591	JCHAIN	prot387	P04003	C4BPA	0.396499	1.61489e-06
prot1857	Q9UIW2	PLXNA1	prot2006	E7ETH0	CFI	-0.396498	1.61492e-06
prot232	O95158	NXPH4	prot1151	Q12907	LMAN2	0.39649	1.61575e-06
prot454	P06727	APOA4	prot1524	Q8WVQ1-3	CANT1	-0.396489	1.61593e-06
prot316	P01700	IGLV147	prot1749	Q9HCU4	CELSR2	-0.396489	1.61596e-06
prot16	A0A0A0MS15	IGHV349	prot1710	Q9H2E6	SEMA6A	-0.396485	1.61632e-06
prot1048	P63313	TMSB10	prot1525	A0A087WWF1	SELENOM	0.396485	1.61638e-06
prot226	O94933	SLITRK3	prot1994	B4E1Z4	AL645922.1	-0.396483	1.61655e-06
prot325	P01742	IGHV169	prot1140	Q10472	GALNT1	-0.396482	1.61664e-06
prot306	P01344	IGF2	prot1501	Q8NFZ4	NLGN2	-0.396482	1.61667e-06
prot68	O00451	GFRA2	prot1159	Q13228	SELENBP1	0.396478	1.61711e-06
prot176	B4DKD2	ADAM11	prot1975	A0A0G2JMB2	IGHA2	-0.396472	1.61771e-06
prot1555	Q92876	KLK6	prot1919	Q9Y2I2-1	NTNG1	0.396471	1.6178e-06
prot336	P01861	IGHG4	prot1313	Q5FWE3-3	PRRT3	-0.396471	1.61784e-06
prot779	P26992	CNTFR	prot1287	Q16769	QPCT	0.396471	1.61787e-06
prot12	A0A087WSY6	IGKV3D15	prot385	P03952	KLKB1	0.396469	1.618e-06
prot422	P05060	CHGB	prot514	P09211	GSTP1	0.396466	1.6184e-06
prot250	O95633-2	FSTL3	prot692	P19652	ORM2	0.396465	1.61846e-06
prot1495	Q8NCW5-2	NNRE	prot1994	B4E1Z4	AL645922.1	-0.396464	1.6186e-06
prot1278	Q16620-2	NTRK2	prot1497	Q8NES3	LFNG	0.396462	1.6188e-06
prot1580	Q96FE5-2	LINGO1	prot1921	Q9Y2T3	GDA	0.396461	1.61891e-06
prot688	P19320	VCAM1	prot821	P31150	GDI1	0.396459	1.61908e-06
prot7	A0A075B6K4	IGLV310	prot120	O43291	SPINT2	-0.396457	1.61936e-06
prot1227	Q14C87	TMEM132D	prot1949	Q9Y6R7	FCGBP	-0.396451	1.61992e-06
prot778	P26572	MGAT1	prot1707	Q5T123	SH3BGRL3	0.39645	1.62001e-06
prot1418	Q86UN2	RTN4RL1	prot1970	A0A0C4DH35	IGHV335	-0.396429	1.6223e-06
prot92	O14791	APOL1	prot1859	Q9UJ99	CDH22	-0.396429	1.62234e-06
prot1062	P78417	GSTO1	prot1070	P80723	BASP1	0.396428	1.62245e-06
prot732	P22303	ACHE	prot829	P32119	PRDX2	0.396427	1.62256e-06
prot421	P05026-2	AT1B1	prot1239	Q15223	NECTIN1	0.396425	1.62272e-06
prot125	O43493-2	TGOLN2	prot1425	Q86X29-6	LSR	0.396423	1.62293e-06
prot547	P10253	GAA	prot904	G3V164	GRIA4	0.396423	1.62296e-06
prot280	P00747	PLG	prot1078	P98095-2	FBLN2	-0.396421	1.62317e-06
prot242	O95445	APOM	prot893	P45877	PPIC	-0.39642	1.62321e-06
prot809	P30101	PDIA3	prot1996	B7ZKJ8	ITIH4	-0.396419	1.62339e-06
prot982	P55287-2	CDH11	prot1355	Q6PCB0	VWA1	0.396419	1.62341e-06
prot329	P01782	IGHV39	prot435	P05408-2	SCG5	-0.396417	1.62361e-06
prot708	P20827	EFNA1	prot1879	F5H5X9	CDH7	0.396416	1.62369e-06
prot287	P01019	AGT	prot601	P13521	SCG2	0.396414	1.62386e-06
prot11	A0A075B6S5	IGKV127	prot536	J3QS39	UBB	-0.396414	1.62395e-06
prot20	A0A0B4J1V0	IGHV315	prot148	O60245	PCDH7	-0.396414	1.62395e-06
prot197	O75509	TNFRSF21	prot1499	Q8NFT8	DNER	0.396413	1.62405e-06
prot422	P05060	CHGB	prot1084	P98172	EFNB1	0.396411	1.62422e-06
prot401	P04196	HRG	prot1755	Q9NPD7	NRN1	-0.39641	1.62431e-06
prot120	O43291	SPINT2	prot1242	Q15262	PTPRK	0.396408	1.62452e-06
prot239	H0YI30	GDF11	prot1373	Q6UXD5-3	SEZ6L2	0.396408	1.62455e-06
prot80	O00754-2	MAN2B1	prot587	P12259	F5	0.396406	1.62478e-06
prot287	P01019	AGT	prot1996	B7ZKJ8	ITIH4	-0.396404	1.62493e-06
prot209	O76061	STC2	prot1708	Q9H2A7	CXCL16	0.396403	1.62503e-06
prot779	P26992	CNTFR	prot1107	Q04721	NOTCH2	0.396403	1.62505e-06
prot995	P57087	JAM2	prot1229	Q14DG7	TMEM132B	0.396401	1.62533e-06
prot174	O75071	EFCAB14	prot1487	Q8NBI6	XXYLT1	0.396401	1.62535e-06
prot403	E9PIM6	THY1	prot1162	Q13275-2	SEMA3F	0.396398	1.62566e-06
prot926	A0A182DWH7	SELENOP	prot1711	Q9H2X0	CHRD	-0.396394	1.62603e-06
prot1229	Q14DG7	TMEM132B	prot1427	A0A0A6YYA0	TMED7-TICAM2	0.396392	1.62622e-06
prot318	P01703	IGLV140	prot793	P29120-2	PCSK1	-0.396392	1.62628e-06
prot362	P02748	C9	prot1446	Q8IWU5-2	SULF2	-0.396391	1.62635e-06
prot443	P05937	CALB1	prot489	P08174-6	DAF	0.396391	1.62641e-06
prot208	O75976	CPD	prot2034	Q5SPY9	NPDC1	0.396386	1.62685e-06
prot93	O14793	MSTN	prot1178	Q13554-7	CAMK2B	0.396386	1.62692e-06
prot1400	Q7Z5A7-2	TAFA5	prot1882	Q9ULI3	HEG1	0.396386	1.62693e-06
prot1616	Q99497	PARK7	prot1936	Q9Y5Y7	LYVE1	0.396385	1.62701e-06
prot456	P06744	GPI	prot1229	Q14DG7	TMEM132B	0.396376	1.62797e-06
prot226	O94933	SLITRK3	prot294	P01042-2	KNG1	-0.396374	1.62821e-06
prot308	P01594	IGKV133	prot1104	Q03167-2	TGFBR3	-0.396373	1.62828e-06
prot1254	Q15582	TGFBI	prot1422	F5GZZ9	CD163	0.396369	1.62875e-06
prot959	P54289-2	CACNA2D1	prot1041	P62993	GRB2	0.396368	1.62879e-06
prot274	P00734	F2	prot536	J3QS39	UBB	-0.396368	1.62884e-06
prot440	P05543	SERPINA7	prot1822	Q9P2E7-2	PCDH10	-0.396367	1.62888e-06
prot289	P01024	C3	prot1319	Q5JZY3-2	EPHA10	-0.396364	1.6292e-06
prot272	P00558	PGK1	prot1254	Q15582	TGFBI	0.396363	1.62936e-06
prot285	P01009	SERPINA1	prot1666	Q9BXJ3	C1QTNF4	-0.396363	1.6294e-06
prot129	O43529	CHST10	prot287	P01019	AGT	0.396362	1.62951e-06
prot550	P10451-4	SPP1	prot630	P14625	HSP90B1	0.396357	1.62996e-06
prot370	P02763	ORM1	prot793	P29120-2	PCSK1	-0.396357	1.62997e-06
prot48	A6NGN9	IGLON5	prot328	P01780	IGHV37	-0.396355	1.63024e-06
prot935	B1AKY9	ATP1A2	prot1233	Q15084-3	PDIA6	0.396354	1.63032e-06
prot4	A0A075B6I9	IGLV746	prot1294	Q24JP5	TMEM132A	-0.396353	1.63042e-06
prot566	P11021	HSPA5	prot753	P23435	CBLN1	0.396351	1.63066e-06
prot1343	Q6FHJ7	SFRP4	prot1677	B7ZLJ8	SEZ6L	-0.396349	1.63086e-06
prot561	P10721-2	KIT	prot921	P49641	MAN2A2	0.396349	1.63091e-06
prot684	P19021	PAM	prot1970	A0A0C4DH35	IGHV335	-0.396347	1.63112e-06
prot762	P23582	NPPC	prot1328	A0A0A0MQY7	CACHD1	0.396346	1.63124e-06
prot708	P20827	EFNA1	prot1084	P98172	EFNB1	0.396338	1.63205e-06
prot1278	Q16620-2	NTRK2	prot1933	Q9Y5I4	PCDHAC2	0.396338	1.6321e-06
prot1135	Q09328	MGAT5	prot1673	A0A087X0T8	CADM1	0.396333	1.6326e-06
prot828	P32004-3	L1CAM	prot978	P55268	LAMB2	0.396332	1.6327e-06
prot110	H9KV31	NCAM2	prot729	P22061	PCMT1	0.396331	1.6328e-06
prot1362	Q6UWH4-2	GASK1B	prot1434	Q8IUK5	PLXDC1	0.396328	1.63309e-06
prot647	P15586	GNS	prot1497	Q8NES3	LFNG	0.396326	1.63336e-06
prot1058	P78324	SIRPA	prot1950	Q9Y6X5	ENPP4	0.396324	1.63356e-06
prot354	P02675	FGB	prot1100	Q02809	PLOD1	-0.396323	1.63366e-06
prot7	A0A075B6K4	IGLV310	prot185	O75223	GGCT	-0.396321	1.63384e-06
prot310	P01599	IGKV117	prot1590	Q96ID5	IGSF21	-0.396317	1.63434e-06
prot466	P07237	P4HB	prot1446	Q8IWU5-2	SULF2	0.396316	1.63445e-06
prot472	P07358	C8B	prot551	P10451-3	SPP1	-0.396315	1.63452e-06
prot758	P23515	OMG	prot1100	Q02809	PLOD1	0.396314	1.6346e-06
prot686	P19022	CDH2	prot1991	A0A1W2PQ11	CNTN2	0.396314	1.63467e-06
prot491	P08195-2	SLC3A2	prot1502	Q8NFZ8	CADM4	0.39631	1.635e-06
prot70	O00462	MANBA	prot278	P00742	F10	-0.396309	1.63519e-06
prot35	A0A0C4DH38	IGHV551	prot1879	F5H5X9	CDH7	-0.396308	1.63524e-06
prot35	A0A0C4DH38	IGHV551	prot2038	V9GYM3	APOA2	0.396304	1.63571e-06
prot684	P19021	PAM	prot1566	Q969H8	MYDGF	0.396302	1.63591e-06
prot860	F5H5Q2	ACVR1B	prot1777	Q9NSC7	ST6GALNAC1	0.396296	1.63652e-06
prot1178	Q13554-7	CAMK2B	prot2023	H0YDE5	KIAA1549L	0.396296	1.6366e-06
prot291	Q5H9A7	TIMP1	prot1949	Q9Y6R7	FCGBP	0.396294	1.63676e-06
prot661	P16519-2	PCSK2	prot1128	Q08345	DDR1	0.396294	1.63678e-06
prot984	P55290	CDH13	prot1608	Q96PQ0	SORCS2	0.396293	1.63684e-06
prot566	P11021	HSPA5	prot1994	B4E1Z4	AL645922.1	-0.396293	1.63686e-06
prot384	P03951	F11	prot1857	Q9UIW2	PLXNA1	-0.396291	1.63705e-06
prot1079	P98153-3	IDD	prot1813	Q9P0K9	FRRS1L	0.396289	1.63734e-06
prot896	I3L0N3	NSF	prot1140	Q10472	GALNT1	0.396287	1.63751e-06
prot42	A0A0J9YXX1	IGHV5101	prot730	A0A140TA41	TNXB	-0.396287	1.63756e-06
prot1286	Q16706	MAN2A1	prot2034	Q5SPY9	NPDC1	0.396286	1.63761e-06
prot1433	Q8IUC8	GALNT13	prot1570	Q96AQ6-2	PBXIP1	0.396283	1.63794e-06
prot802	P29966	MARCKS	prot1319	Q5JZY3-2	EPHA10	0.396283	1.63796e-06
prot53	B9A064	IGLL5	prot350	K7ERI9	APOC1	0.396283	1.63798e-06
prot933	A0A087WXM8	BCAM	prot1214	Q14520-2	HABP2	-0.396283	1.63798e-06
prot608	P13671	C6	prot1921	Q9Y2T3	GDA	-0.39628	1.63827e-06
prot1493	Q8NCC3	PLA2G15	prot1569	F8WDW9	ESAM	0.39628	1.63829e-06
prot1084	P98172	EFNB1	prot1928	Q9Y5F6	PCDHGC5	0.396277	1.6386e-06
prot578	P11717	IGF2R	prot1151	Q12907	LMAN2	0.396276	1.63867e-06
prot407	P04275	VWF	prot1857	Q9UIW2	PLXNA1	0.396274	1.6389e-06
prot550	P10451-4	SPP1	prot758	P23515	OMG	0.396273	1.63907e-06
prot602	P13591	NCAM1	prot1451	Q8IXL6	FAM20C	0.396268	1.63958e-06
prot575	P11362-20	FGFR1	prot1491	Q8NBP7	PCSK9	0.396266	1.63979e-06
prot35	A0A0C4DH38	IGHV551	prot2034	Q5SPY9	NPDC1	-0.396266	1.63983e-06
prot845	P35555	FBN1	prot2011	E9PL83	ADM	-0.396266	1.63983e-06
prot1164	Q13332-3	PTPRS	prot2020	G3XAK1	MST1	-0.396261	1.64037e-06
prot454	P06727	APOA4	prot749	P23142-4	FBLN1	-0.39626	1.6404e-06
prot506	P08697	SERPINF2	prot1107	Q04721	NOTCH2	-0.39626	1.64042e-06
prot371	P02765	AHSG	prot982	P55287-2	CDH11	-0.396258	1.64068e-06
prot362	P02748	C9	prot1997	C9J2H1	ITIH5	-0.396256	1.64091e-06
prot926	A0A182DWH7	SELENOP	prot963	F8W9W0	EPHA5	-0.396246	1.64198e-06
prot1342	Q6EMK4	VASN	prot1830	Q9UBQ6	EXTL2	0.396244	1.64212e-06
prot681	P18428	LBP	prot1641	Q9BQT9	CLSTN3	-0.396241	1.64251e-06
prot802	P29966	MARCKS	prot1399	Q7Z553	MDGA2	0.396239	1.6427e-06
prot747	P23083	IGHV12	prot1229	Q14DG7	TMEM132B	-0.396238	1.64284e-06
prot785	P27918	CFP	prot1003	P60174-1	TPI1	-0.396236	1.643e-06
prot1443	Q8IW52	SLITRK4	prot1768	Q9NRN5	OLFML3	0.396232	1.64347e-06
prot115	O43157-2	PLXNB1	prot474	P07360	C8G	-0.396231	1.64354e-06
prot1408	Q7Z7M0	MEGF8	prot1616	Q99497	PARK7	0.39623	1.6437e-06
prot688	P19320	VCAM1	prot1039	P62937	PPIA	0.396227	1.64397e-06
prot1608	Q96PQ0	SORCS2	prot1880	Q9ULF5	SLC39A10	0.396227	1.644e-06
prot551	P10451-3	SPP1	prot1845	Q9UHC6	CNTNAP2	0.396225	1.64417e-06
prot229	O94991	SLITRK5	prot1561	A0A0U1RR20	PRG4	-0.396223	1.64442e-06
prot447	P06307	CCK	prot747	P23083	IGHV12	-0.396222	1.64452e-06
prot589	P12277	CKB	prot1043	P63010-3	AP2B1	0.396218	1.64496e-06
prot186	O75326	SEMA7A	prot1229	Q14DG7	TMEM132B	0.396217	1.64511e-06
prot1286	Q16706	MAN2A1	prot1500	Q8NFY4-6	SEM6D	0.396215	1.64532e-06
prot574	P11279	LAMP1	prot1152	Q12913	PTPRJ	0.396215	1.64533e-06
prot174	O75071	EFCAB14	prot474	P07360	C8G	-0.396214	1.64542e-06
prot1132	Q08629	SPOCK1	prot1435	Q8IUK8	CBLN2	0.39621	1.64586e-06
prot1048	P63313	TMSB10	prot1435	Q8IUK8	CBLN2	0.396205	1.64642e-06
prot749	P23142-4	FBLN1	prot1354	Q6P9A2	GALNT18	0.396204	1.64645e-06
prot523	P09603	CSF1	prot1948	Q9Y6N8	CDH10	0.396204	1.64647e-06
prot800	P29622	SERPINA4	prot1212	Q14515	SPARCL1	-0.396204	1.6465e-06
prot313	P01619	IGKV320	prot617	P14138	EDN3	-0.396204	1.64654e-06
prot208	O75976	CPD	prot1012	P60983	GMFB	0.396203	1.64663e-06
prot332	P01834	IGKC	prot1525	A0A087WWF1	SELENOM	-0.396201	1.64684e-06
prot641	P15291-2	B4GT1	prot1892	Q9UMX5	NENF	0.396201	1.64684e-06
prot1327	Q5VSG8	MANEAL	prot1728	Q9H7Y0	DIPK2B	0.3962	1.64688e-06
prot693	Q5T985	ITIH2	prot1498	Q8NFP4	MDGA1	-0.396196	1.64737e-06
prot1277	Q16610	ECM1	prot1817	Q9P121-4	NTM	0.396193	1.64772e-06
prot1400	Q7Z5A7-2	TAFA5	prot1721	Q9H4D0	CLSTN2	0.396191	1.64793e-06
prot147	O60243	HS6ST1	prot1137	Q0P6D2	DIPK1C	0.39619	1.64804e-06
prot1550	Q92823-2	NRCAM	prot1608	Q96PQ0	SORCS2	0.396189	1.64812e-06
prot334	P01859	IGHG2	prot940	P51884	LUM	0.396185	1.64852e-06
prot1627	Q99784	OLFM1	prot1646	Q9BRK5	SDF4	0.396184	1.64868e-06
prot1592	A0A087WSY5	CPB2	prot1882	Q9ULI3	HEG1	-0.396183	1.64873e-06
prot125	O43493-2	TGOLN2	prot1242	Q15262	PTPRK	0.396179	1.64923e-06
prot280	P00747	PLG	prot1128	Q08345	DDR1	-0.396177	1.64942e-06
prot325	P01742	IGHV169	prot923	G3XAP6	COMP	0.396174	1.64973e-06
prot4	A0A075B6I9	IGLV746	prot783	P27797	CALR	-0.396173	1.64986e-06
prot575	P11362-20	FGFR1	prot2034	Q5SPY9	NPDC1	0.396172	1.64999e-06
prot426	P05090	APOD	prot1471	A0A0C4DGI5	TAFA2	-0.39617	1.65015e-06
prot19	A0A0B4J1U7	IGHV61	prot1500	Q8NFY4-6	SEM6D	-0.39617	1.65016e-06
prot724	P21802-8	FGFR2	prot978	P55268	LAMB2	0.396169	1.65034e-06
prot933	A0A087WXM8	BCAM	prot1308	Q53RD9	FBLN7	0.396167	1.65047e-06
prot236	O95206-2	PCDH8	prot493	P08253	MMP2	-0.396165	1.6507e-06
prot856	P36222	CHI3L1	prot1355	Q6PCB0	VWA1	-0.396165	1.6507e-06
prot270	P00505	GOT2	prot1459	Q8IZS8	CACNA2D3	0.396164	1.65082e-06
prot328	P01780	IGHV37	prot1313	Q5FWE3-3	PRRT3	-0.396163	1.6509e-06
prot120	O43291	SPINT2	prot352	P02656	APOC3	-0.396163	1.65096e-06
prot1145	Q12797-10	ASPH	prot1373	Q6UXD5-3	SEZ6L2	0.396163	1.65099e-06
prot754	P23468	PTPRD	prot1857	Q9UIW2	PLXNA1	0.396162	1.6511e-06
prot289	P01024	C3	prot533	P0C0L5	C4B	0.396161	1.65118e-06
prot149	O60279	SUSD5	prot1683	Q9BZR6	RTN4R	0.396159	1.6514e-06
prot628	P14618-2	PKM	prot890	P43234	CTSO	0.396158	1.65152e-06
prot554	P10599	TXN	prot1983	A0A0J9YY99	A0A0J9YY99	-0.396157	1.65159e-06
prot93	O14793	MSTN	prot543	P0DP25	CALM1	0.396157	1.65162e-06
prot1286	Q16706	MAN2A1	prot1970	A0A0C4DH35	IGHV335	-0.396155	1.65178e-06
prot363	P02749	APOH	prot1325	Q5T848	GPR158	-0.396154	1.6519e-06
prot451	P06396	GSN	prot725	P21810	BGN	0.396152	1.65208e-06
prot1394	Q7LFX5	CHST15	prot1472	Q8N3J6-2	CADM2	0.396152	1.65209e-06
prot195	O75493	CA11	prot1101	Q02818	NUCB1	0.396149	1.65249e-06
prot400	P04180	LCAT	prot604	P13611	VCAN	0.396141	1.6533e-06
prot110	H9KV31	NCAM2	prot574	P11279	LAMP1	0.396138	1.65363e-06
prot1609	Q96PX8	SLITRK1	prot1849	Q9UHI8	ADAMTS1	0.396137	1.65374e-06
prot499	P08572	COL4A2	prot1790	Q9NY47-2	CACNA2D2	0.396137	1.65376e-06
prot570	P11142	HSPA8	prot1893	Q9UN36-2	NDRG2	0.396136	1.65384e-06
prot91	O14786	NRP1	prot302	P01213	PDYN	0.396136	1.65387e-06
prot322	P01717	IGLV325	prot1684	A0A0A0MR20	CNTNAP4	-0.396135	1.65396e-06
prot424	P05067-11	APP	prot1617	Q99519	NEU1	0.396135	1.65403e-06
prot239	H0YI30	GDF11	prot293	P01042	KNG1	-0.396133	1.65416e-06
prot1677	B7ZLJ8	SEZ6L	prot1722	Q9H4F8	SMOC1	0.396131	1.65442e-06
prot780	P27169	PON1	prot1183	Q13641	TPBG	-0.39613	1.65449e-06
prot1306	Q53EL9-3	SEZ6	prot1494	Q8NCL4	GALNT6	0.396127	1.65484e-06
prot892	P43652	AFM	prot1182	Q13634-2	CDH18	-0.396125	1.65512e-06
prot68	O00451	GFRA2	prot363	P02749	APOH	-0.396122	1.65536e-06
prot308	P01594	IGKV133	prot1567	Q969P0-3	IGSF8	-0.396116	1.65608e-06
prot490	P08185	SERPINA6	prot1683	Q9BZR6	RTN4R	-0.396115	1.65614e-06
prot668	P17174	GOT1	prot1443	Q8IW52	SLITRK4	0.396113	1.65633e-06
prot208	O75976	CPD	prot575	P11362-20	FGFR1	0.396113	1.65641e-06
prot451	P06396	GSN	prot746	P22897	MRC1	0.396108	1.65695e-06
prot337	A0A087WYJ9	A0A087WYJ9	prot1902	Q9UQ52	CNTN6	-0.396106	1.65714e-06
prot127	O43505	B4GAT1	prot1849	Q9UHI8	ADAMTS1	0.396104	1.65734e-06
prot383	P03950	ANG	prot1377	Q6UXK5	LRRN1	-0.396104	1.65741e-06
prot195	O75493	CA11	prot421	P05026-2	AT1B1	0.396103	1.65752e-06
prot923	G3XAP6	COMP	prot1585	Q96GW7	BCAN	-0.396098	1.65806e-06
prot1137	Q0P6D2	DIPK1C	prot1807	Q9NZR2	LRP1B	0.396097	1.65807e-06
prot584	P12111	COL6A3	prot777	P26038	MSN	0.396095	1.65832e-06
prot514	P09211	GSTP1	prot1997	C9J2H1	ITIH5	0.396095	1.65835e-06
prot520	P09486	SPARC	prot1028	J3KMY5	NPC2	0.396094	1.65848e-06
prot1067	P80108	GPLD1	prot1781	Q9NT99	LRRC4B	-0.396092	1.65871e-06
prot923	G3XAP6	COMP	prot1835	Q9UBX5	FBLN5	0.396091	1.65883e-06
prot308	P01594	IGKV133	prot1376	Q6UXK2	ISLR2	-0.396087	1.65927e-06
prot39	A0A0C4DH72	IGKV16	prot1164	Q13332-3	PTPRS	-0.396084	1.65951e-06
prot454	P06727	APOA4	prot1527	Q8WXD2	SCG3	-0.396084	1.65953e-06
prot1211	Q14508	WFDC2	prot1835	Q9UBX5	FBLN5	0.396084	1.65954e-06
prot195	O75493	CA11	prot852	P35858	IGFALS	-0.39608	1.65994e-06
prot882	E9PF59	DPP6	prot2034	Q5SPY9	NPDC1	0.396071	1.66099e-06
prot168	O60888-3	CUTA	prot267	P00450	CP	-0.396065	1.66157e-06
prot103	O15197-3	EPHB6	prot1425	Q86X29-6	LSR	0.396065	1.66158e-06
prot1464	Q8N126	CADM3	prot1842	Q9UGM5	FETUB	-0.396065	1.66166e-06
prot512	P09104	ENO2	prot795	P29218	IMPA1	0.396064	1.66177e-06
prot1067	P80108	GPLD1	prot1948	Q9Y6N8	CDH10	-0.396063	1.66179e-06
prot455	P06733	ENO1	prot1904	Q9UQM7	CAMK2A	0.396062	1.66192e-06
prot226	O94933	SLITRK3	prot999	R4GMM9	NXPH1	0.39606	1.66215e-06
prot760	P23528	CFL1	prot912	P48723	HSPA13	0.396056	1.66255e-06
prot1070	P80723	BASP1	prot1722	Q9H4F8	SMOC1	0.396055	1.66274e-06
prot753	P23435	CBLN1	prot1199	Q14114-3	LRP8	0.396055	1.66274e-06
prot92	O14791	APOL1	prot1748	Q9HCU0	CD248	-0.396053	1.66287e-06
prot431	P05160	F13B	prot1306	Q53EL9-3	SEZ6	-0.396047	1.66359e-06
prot493	P08253	MMP2	prot1124	Q08174-2	PCDH1	-0.396047	1.66361e-06
prot1023	P61604	HSPE1	prot1825	G5E9G7	NRXN2	0.396045	1.66384e-06
prot149	O60279	SUSD5	prot308	P01594	IGKV133	-0.396042	1.66417e-06
prot1376	Q6UXK2	ISLR2	prot1538	Q92563	SPOCK2	0.39604	1.66432e-06
prot877	U3KQG5	CD200	prot985	P55291	CDH15	0.396039	1.6645e-06
prot1681	A0A087WZS0	LYNX1	prot1847	Q9UHG2	PCSK1N	0.396035	1.66488e-06
prot447	P06307	CCK	prot1680	Q9BZC7-2	ABCA2	0.396035	1.6649e-06
prot127	O43505	B4GAT1	prot270	P00505	GOT2	0.396035	1.66494e-06
prot149	O60279	SUSD5	prot480	P07737	PFN1	0.396032	1.66519e-06
prot1268	Q16270	IGFBP7	prot1550	Q92823-2	NRCAM	-0.396031	1.66534e-06
prot435	P05408-2	SCG5	prot524	P09619	PDGFRB	0.39603	1.66539e-06
prot776	P25774-2	CTSS	prot1794	Q9NY97-2	B3GN2	-0.39603	1.66546e-06
prot212	O94760	DDAH1	prot1546	Q92752	TNR	0.39603	1.66548e-06
prot412	P04433	IGKV311	prot485	P07998	RNASE1	-0.396027	1.66578e-06
prot1198	Q14112	NID2	prot1618	Q99523	SORT1	0.396027	1.6658e-06
prot1130	Q08431	MFGE8	prot1159	Q13228	SELENBP1	0.396026	1.66591e-06
prot209	O76061	STC2	prot313	P01619	IGKV320	-0.396025	1.66603e-06
prot565	P10909-4	CLUS	prot1607	Q96PD5	PGLYRP2	-0.396024	1.66609e-06
prot784	P27824	CANX	prot1994	B4E1Z4	AL645922.1	-0.396024	1.66611e-06
prot501	P08581	MET	prot524	P09619	PDGFRB	0.396022	1.66634e-06
prot1012	P60983	GMFB	prot1362	Q6UWH4-2	GASK1B	0.396021	1.66645e-06
prot91	O14786	NRP1	prot524	P09619	PDGFRB	0.396015	1.66711e-06
prot443	P05937	CALB1	prot779	P26992	CNTFR	0.396011	1.66755e-06
prot1023	P61604	HSPE1	prot1511	Q8TCZ2	CD99L2	0.39601	1.66766e-06
prot589	P12277	CKB	prot890	P43234	CTSO	0.396009	1.66774e-06
prot729	P22061	PCMT1	prot1370	Q6UX72	B3GNT9	0.396007	1.66799e-06
prot514	P09211	GSTP1	prot1369	Q6UX71	PLXDC2	0.395996	1.66914e-06
prot337	A0A087WYJ9	A0A087WYJ9	prot2005	E7ESV6	ADGRL3	-0.395995	1.66924e-06
prot540	P0DMV9	HSPA1A	prot1376	Q6UXK2	ISLR2	0.395995	1.66928e-06
prot35	A0A0C4DH38	IGHV551	prot1710	Q9H2E6	SEMA6A	-0.395995	1.66933e-06
prot1177	E7EVP0	PNOC	prot1868	Q9UKB5	AJAP1	0.395994	1.66942e-06
prot1140	Q10472	GALNT1	prot1581	Q96FE7-4	PIK3IP1	0.395992	1.66961e-06
prot4	A0A075B6I9	IGLV746	prot808	P30086	PEBP1	-0.39599	1.66979e-06
prot109	O15354	GPR37	prot244	O95467	GNAS	0.39599	1.6698e-06
prot1316	Q5JRA6-2	MIA3	prot1351	Q6NW40	RGMB	0.395988	1.67002e-06
prot1116	Q06033-2	ITIH3	prot1471	A0A0C4DGI5	TAFA2	-0.395988	1.67006e-06
prot109	O15354	GPR37	prot1897	Q9UNW1	MINPP1	0.395987	1.67017e-06
prot176	B4DKD2	ADAM11	prot1233	Q15084-3	PDIA6	0.395986	1.67023e-06
prot838	P35052	GPC1	prot1822	Q9P2E7-2	PCDH10	0.395986	1.67025e-06
prot4	A0A075B6I9	IGLV746	prot756	P23470-2	PTPRG	-0.395986	1.67031e-06
prot474	P07360	C8G	prot1721	Q9H4D0	CLSTN2	-0.395985	1.67032e-06
prot923	G3XAP6	COMP	prot1435	Q8IUK8	CBLN2	-0.395985	1.67034e-06
prot1493	Q8NCC3	PLA2G15	prot1919	Q9Y2I2-1	NTNG1	0.395985	1.67041e-06
prot923	G3XAP6	COMP	prot1673	A0A087X0T8	CADM1	-0.395984	1.6705e-06
prot116	O43173	ST8SIA3	prot1952	A0A075B6K5	IGLV39	-0.395983	1.67055e-06
prot725	P21810	BGN	prot750	P23284	PPIB	0.395982	1.67073e-06
prot756	P23470-2	PTPRG	prot1860	Q9UJA9	ENPP5	0.39598	1.67097e-06
prot951	P52799	EFNB2	prot1680	Q9BZC7-2	ABCA2	0.395979	1.67102e-06
prot92	O14791	APOL1	prot1012	P60983	GMFB	-0.395978	1.67113e-06
prot148	O60245	PCDH7	prot279	P00746	CFD	-0.395976	1.67138e-06
prot1353	Q6P4E1-5	CASC4	prot1478	Q8N475-2	FSTL5	0.395975	1.6715e-06
prot66	O00391	QSOX1	prot1211	Q14508	WFDC2	0.395975	1.67152e-06
prot362	P02748	C9	prot1970	A0A0C4DH35	IGHV335	0.395973	1.67171e-06
prot267	P00450	CP	prot1553	Q92854	SEMA4D	-0.395969	1.67208e-06
prot7	A0A075B6K4	IGLV310	prot984	P55290	CDH13	-0.395969	1.67216e-06
prot574	P11279	LAMP1	prot1386	Q6ZRP7	QSOX2	0.395967	1.67238e-06
prot236	O95206-2	PCDH8	prot808	P30086	PEBP1	0.395963	1.67277e-06
prot856	P36222	CHI3L1	prot1646	Q9BRK5	SDF4	-0.395963	1.6728e-06
prot1162	Q13275-2	SEMA3F	prot1800	Q9NZ53	PODXL2	0.39596	1.67317e-06
prot1151	Q12907	LMAN2	prot1434	Q8IUK5	PLXDC1	0.395957	1.67347e-06
prot1727	Q9H741	C12orf49	prot1900	Q9UPU3	SORCS3	0.395955	1.67362e-06
prot754	P23468	PTPRD	prot838	P35052	GPC1	0.395953	1.67388e-06
prot503	P08603	CFH	prot1541	Q92673	SORL1	-0.395953	1.67393e-06
prot195	O75493	CA11	prot307	P01591	JCHAIN	-0.395952	1.67396e-06
prot73	O00533	CHL1	prot351	A0A024R0T9	APOC2	-0.395951	1.67411e-06
prot1024	P61626	LYZ	prot1847	Q9UHG2	PCSK1N	-0.395948	1.67439e-06
prot1117	H0YNK6	TYRO3	prot2037	R4GMM8	ROBO2	0.395944	1.67484e-06
prot761	P23560	BDNF	prot1192	Q13867	BLMH	0.395942	1.67515e-06
prot553	P10586-2	PTPRF	prot838	P35052	GPC1	0.39594	1.67538e-06
prot351	A0A024R0T9	APOC2	prot1182	Q13634-2	CDH18	-0.395939	1.67543e-06
prot541	P0DOY3	IGLC3	prot1892	Q9UMX5	NENF	-0.395935	1.67589e-06
prot407	P04275	VWF	prot438	P05452	CLEC3B	0.395935	1.67589e-06
prot1067	P80108	GPLD1	prot2005	E7ESV6	ADGRL3	-0.395933	1.67613e-06
prot103	O15197-3	EPHB6	prot407	P04275	VWF	0.395927	1.67676e-06
prot809	P30101	PDIA3	prot1585	Q96GW7	BCAN	0.395927	1.67676e-06
prot514	P09211	GSTP1	prot1645	Q9BRK3-2	MXRA8	0.395925	1.67696e-06
prot1079	P98153-3	IDD	prot1386	Q6ZRP7	QSOX2	0.395924	1.67704e-06
prot1101	Q02818	NUCB1	prot1902	Q9UQ52	CNTN6	0.395922	1.67731e-06
prot401	P04196	HRG	prot879	P41271	NBL1	-0.395918	1.6777e-06
prot110	H9KV31	NCAM2	prot222	O94910	ADGRL1	0.395917	1.67784e-06
prot665	P16949	STMN1	prot1590	Q96ID5	IGSF21	0.395914	1.67817e-06
prot376	P02787	TF	prot1590	Q96ID5	IGSF21	-0.395913	1.67827e-06
prot422	P05060	CHGB	prot1657	Q9BUN1	C1orf56	0.395911	1.67848e-06
prot222	O94910	ADGRL1	prot1159	Q13228	SELENBP1	0.39591	1.6786e-06
prot918	P49257	LMAN1	prot1275	Q16568	CARTPT	0.39591	1.67866e-06
prot336	P01861	IGHG4	prot1673	A0A087X0T8	CADM1	-0.39591	1.67868e-06
prot999	R4GMM9	NXPH1	prot1498	Q8NFP4	MDGA1	0.395908	1.67884e-06
prot1178	Q13554-7	CAMK2B	prot1768	Q9NRN5	OLFML3	0.395905	1.67916e-06
prot376	P02787	TF	prot1501	Q8NFZ4	NLGN2	-0.395904	1.67934e-06
prot677	A6XND0	IGFBP3	prot2005	E7ESV6	ADGRL3	-0.395902	1.67955e-06
prot447	P06307	CCK	prot1416	Q86TY3-2	CN037	0.395901	1.67959e-06
prot313	P01619	IGKV320	prot1904	Q9UQM7	CAMK2A	-0.395899	1.67982e-06
prot329	P01782	IGHV39	prot608	P13671	C6	0.395898	1.67999e-06
prot1327	Q5VSG8	MANEAL	prot1595	Q96JF0	ST6GAL2	0.395893	1.68055e-06
prot352	P02656	APOC3	prot686	P19022	CDH2	-0.395889	1.68092e-06
prot1996	B7ZKJ8	ITIH4	prot2036	Q7LBX6	NRP2	-0.395884	1.68149e-06
prot1306	Q53EL9-3	SEZ6	prot1727	Q9H741	C12orf49	0.395883	1.68161e-06
prot70	O00462	MANBA	prot575	P11362-20	FGFR1	0.395879	1.68205e-06
prot1649	Q9BS26	ERP44	prot2040	X6RKN2	NFASC	0.395878	1.68213e-06
prot973	P55058	PLTP	prot1666	Q9BXJ3	C1QTNF4	0.395878	1.68221e-06
prot1265	Q15904	ATP6AP1	prot1681	A0A087WZS0	LYNX1	0.395877	1.68223e-06
prot324	P01721	IGLV657	prot1620	Q99574	SERPINI1	-0.395876	1.68242e-06
prot838	P35052	GPC1	prot1422	F5GZZ9	CD163	-0.395872	1.68279e-06
prot107	O15240	VGF	prot1091	Q01459	CTBS	-0.39587	1.68302e-06
prot694	P19827	ITIH1	prot1106	Q03591	CFHR1	0.39587	1.68308e-06
prot316	P01700	IGLV147	prot1413	Q86SR1	GALNT10	-0.395865	1.68358e-06
prot96	O14917	PCDH17	prot1145	Q12797-10	ASPH	0.395864	1.68366e-06
prot8	P01615	IGKV2D28	prot524	P09619	PDGFRB	-0.395864	1.6837e-06
prot1433	Q8IUC8	GALNT13	prot1991	A0A1W2PQ11	CNTN2	0.395862	1.68398e-06
prot334	P01859	IGHG2	prot1892	Q9UMX5	NENF	-0.395861	1.68404e-06
prot490	P08185	SERPINA6	prot683	P18669	PGAM1	-0.395855	1.68466e-06
prot474	P07360	C8G	prot1030	P61970	NUTF2	-0.395854	1.68479e-06
prot69	F8W785	GOLIM4	prot1338	Q68BL7-3	OLFML2A	0.395853	1.68494e-06
prot1101	Q02818	NUCB1	prot1505	Q8NHP8	PLBD2	0.395851	1.68519e-06
prot81	O14498	ISLR	prot393	P04075	ALDOA	0.39585	1.68523e-06
prot332	P01834	IGKC	prot1665	Q9BX67	JAM3	-0.39585	1.68527e-06
prot675	P17900	GM2A	prot1148	Q12841	FSTL1	0.395849	1.68537e-06
prot42	A0A0J9YXX1	IGHV5101	prot1737	Q9HBR0	SLC38A10	-0.395848	1.68545e-06
prot149	O60279	SUSD5	prot744	P22792	CPN2	-0.395847	1.68558e-06
prot26	A0A0B4J1Y9	IGHV372	prot120	O43291	SPINT2	-0.395847	1.68563e-06
prot307	P01591	JCHAIN	prot363	P02749	APOH	0.395846	1.68571e-06
prot407	P04275	VWF	prot1807	Q9NZR2	LRP1B	0.395845	1.68585e-06
prot1501	Q8NFZ4	NLGN2	prot1835	Q9UBX5	FBLN5	-0.395843	1.686e-06
prot349	P02649	APOE	prot570	P11142	HSPA8	0.395842	1.68613e-06
prot325	P01742	IGHV169	prot396	A0A0A0MSC4	PDGFA	-0.395841	1.68624e-06
prot350	K7ERI9	APOC1	prot1433	Q8IUC8	GALNT13	-0.395836	1.68678e-06
prot336	P01861	IGHG4	prot1919	Q9Y2I2-1	NTNG1	-0.395832	1.6873e-06
prot269	P00492	HPRT1	prot1425	Q86X29-6	LSR	0.39583	1.68752e-06
prot406	P04271	S100B	prot760	P23528	CFL1	0.395826	1.68791e-06
prot239	H0YI30	GDF11	prot1556	Q92896	GLG1	0.395825	1.68805e-06
prot800	P29622	SERPINA4	prot903	P47972	NPTX2	-0.395823	1.68823e-06
prot212	O94760	DDAH1	prot501	P08581	MET	0.395823	1.68823e-06
prot477	P07602	PSAP	prot1996	B7ZKJ8	ITIH4	-0.395822	1.68832e-06
prot108	O15335	CHAD	prot1585	Q96GW7	BCAN	0.395822	1.68833e-06
prot435	P05408-2	SCG5	prot1585	Q96GW7	BCAN	0.395821	1.68843e-06
prot724	P21802-8	FGFR2	prot1219	Q14697	GANAB	0.39582	1.68859e-06
prot284	P01008	SERPINC1	prot753	P23435	CBLN1	-0.39582	1.68861e-06
prot1067	P80108	GPLD1	prot1487	Q8NBI6	XXYLT1	-0.395817	1.68892e-06
prot378	P02790	HPX	prot479	P07711	CTSL	-0.395814	1.68922e-06
prot393	P04075	ALDOA	prot1400	Q7Z5A7-2	TAFA5	0.395813	1.68933e-06
prot1209	Q14393-2	GAS6	prot1308	Q53RD9	FBLN7	0.395811	1.6896e-06
prot1471	A0A0C4DGI5	TAFA2	prot1898	Q9UP79	ADAMTS8	0.395807	1.68997e-06
prot793	P29120-2	PCSK1	prot1592	A0A087WSY5	CPB2	-0.395807	1.68998e-06
prot285	P01009	SERPINA1	prot431	P05160	F13B	0.395805	1.69023e-06
prot1199	Q14114-3	LRP8	prot1361	Q6UW01	CBLN3	0.395801	1.69067e-06
prot921	P49641	MAN2A2	prot1665	Q9BX67	JAM3	0.395798	1.69103e-06
prot1553	Q92854	SEMA4D	prot1566	Q969H8	MYDGF	0.395798	1.69106e-06
prot1277	Q16610	ECM1	prot1554	Q92859-3	NEO1	0.395793	1.69156e-06
prot1592	A0A087WSY5	CPB2	prot1666	Q9BXJ3	C1QTNF4	-0.395791	1.69179e-06
prot53	B9A064	IGLL5	prot190	O75368	SH3BGRL	-0.39579	1.69187e-06
prot388	P04004	VTN	prot688	P19320	VCAM1	-0.39579	1.69196e-06
prot108	O15335	CHAD	prot1768	Q9NRN5	OLFML3	0.395789	1.69201e-06
prot1183	Q13641	TPBG	prot1744	Q9HCB6	SPON1	0.395788	1.69209e-06
prot490	P08185	SERPINA6	prot828	P32004-3	L1CAM	-0.395786	1.69236e-06
prot334	P01859	IGHG2	prot1494	Q8NCL4	GALNT6	-0.395785	1.69243e-06
prot449	P06312	IGKV41	prot1807	Q9NZR2	LRP1B	-0.395783	1.69267e-06
prot130	C9JR67	SGCE	prot1351	Q6NW40	RGMB	0.395782	1.69282e-06
prot891	P43251-4	BTD	prot1397	Q7Z3B1	NEGR1	0.395776	1.69342e-06
prot677	A6XND0	IGFBP3	prot923	G3XAP6	COMP	0.395776	1.69351e-06
prot757	P23471-2	PTPRZ1	prot1222	G3V3X5	LTBP2	-0.395775	1.69363e-06
prot1308	Q53RD9	FBLN7	prot1867	Q9UK55	SERPINA10	-0.395773	1.69375e-06
prot1419	Q86UN3	RTN4RL2	prot1635	Q99985	SEMA3C	0.395773	1.69385e-06
prot1041	P62993	GRB2	prot1227	Q14C87	TMEM132D	0.39577	1.69419e-06
prot550	P10451-4	SPP1	prot1748	Q9HCU0	CD248	0.395769	1.69427e-06
prot42	A0A0J9YXX1	IGHV5101	prot1871	Q9UKM7	MAN1B1	-0.395765	1.69467e-06
prot278	P00742	F10	prot325	P01742	IGHV169	0.395763	1.69493e-06
prot1365	Q6UWR7	ENPP6	prot1997	C9J2H1	ITIH5	0.39576	1.69529e-06
prot1024	P61626	LYZ	prot1081	P98160	HSPG2	0.395759	1.69533e-06
prot51	A6NLU5	VSTM2B	prot852	P35858	IGFALS	-0.395759	1.69537e-06
prot481	P07858	CTSB	prot581	P12109	COL6A1	0.395759	1.6954e-06
prot226	O94933	SLITRK3	prot575	P11362-20	FGFR1	0.395757	1.69564e-06
prot370	P02763	ORM1	prot1882	Q9ULI3	HEG1	-0.395751	1.6963e-06
prot295	A9UJN9	PDGFB	prot926	A0A182DWH7	SELENOP	-0.395748	1.69655e-06
prot952	A0A087X240	EFNA5	prot1941	Q9UFM8	NPTN	0.395747	1.69674e-06
prot355	P02679	FGG	prot1570	Q96AQ6-2	PBXIP1	-0.395746	1.69684e-06
prot641	P15291-2	B4GT1	prot1458	Q8IZP7	HS6ST3	0.395746	1.69684e-06
prot285	P01009	SERPINA1	prot1597	Q96KG7	MEGF10	-0.395745	1.69688e-06
prot859	P36871	PGM1	prot1755	Q9NPD7	NRN1	0.395744	1.697e-06
prot16	A0A0A0MS15	IGHV349	prot1472	Q8N3J6-2	CADM2	-0.395743	1.69712e-06
prot1023	P61604	HSPE1	prot1623	Q99674	CGREF1	0.395743	1.69716e-06
prot348	P02647	APOA1	prot1277	Q16610	ECM1	-0.395741	1.69732e-06
prot882	E9PF59	DPP6	prot1807	Q9NZR2	LRP1B	0.395737	1.69784e-06
prot754	P23468	PTPRD	prot1024	P61626	LYZ	-0.395737	1.69785e-06
prot891	P43251-4	BTD	prot1239	Q15223	NECTIN1	0.395731	1.69844e-06
prot821	P31150	GDI1	prot963	F8W9W0	EPHA5	0.39573	1.69855e-06
prot278	P00742	F10	prot979	P55283	CDH4	-0.395729	1.69871e-06
prot1058	P78324	SIRPA	prot1991	A0A1W2PQ11	CNTN2	0.395729	1.69875e-06
prot601	P13521	SCG2	prot1285	Q16674	MIA	-0.395727	1.69896e-06
prot130	C9JR67	SGCE	prot877	U3KQG5	CD200	0.395724	1.69927e-06
prot305	P01303	NPY	prot1224	Q14894	CRYM	0.395723	1.69932e-06
prot861	P36955	SERPINF1	prot1187	Q13740-2	ALCAM	0.395723	1.69935e-06
prot16	A0A0A0MS15	IGHV349	prot892	P43652	AFM	0.395722	1.69951e-06
prot1474	Q8N3T6	TMEM132C	prot1538	Q92563	SPOCK2	0.395722	1.69954e-06
prot778	P26572	MGAT1	prot973	P55058	PLTP	0.39572	1.69971e-06
prot1106	Q03591	CFHR1	prot1533	Q8WZA1	POMGNT1	-0.395719	1.69987e-06
prot1478	Q8N475-2	FSTL5	prot1595	Q96JF0	ST6GAL2	0.395718	1.69994e-06
prot82	O14514	ADGRB1	prot561	P10721-2	KIT	0.395717	1.70008e-06
prot435	P05408-2	SCG5	prot1897	Q9UNW1	MINPP1	0.395715	1.70023e-06
prot1495	Q8NCW5-2	NNRE	prot1868	Q9UKB5	AJAP1	0.395714	1.70038e-06
prot159	O60568	PLOD3	prot214	O94769	ECM2	0.395712	1.70057e-06
prot1372	Q6UXB8	PI16	prot2031	M0QZL2	MEGF8	-0.395711	1.70067e-06
prot412	P04433	IGKV311	prot1524	Q8WVQ1-3	CANT1	-0.395709	1.70098e-06
prot668	P17174	GOT1	prot758	P23515	OMG	0.395708	1.70105e-06
prot1623	Q99674	CGREF1	prot1977	A0A0G2JRQ6	A0A0G2JRQ6	-0.395706	1.70124e-06
prot1641	Q9BQT9	CLSTN3	prot1921	Q9Y2T3	GDA	0.395706	1.70126e-06
prot332	P01834	IGKC	prot1933	Q9Y5I4	PCDHAC2	-0.395706	1.70127e-06
prot1472	Q8N3J6-2	CADM2	prot1707	Q5T123	SH3BGRL3	0.395705	1.70135e-06
prot45	A2NJV5	IGKV229	prot1967	A0A0B4J2B5	IGHV3OR169	0.395705	1.70138e-06
prot168	O60888-3	CUTA	prot879	P41271	NBL1	0.395705	1.70143e-06
prot115	O43157-2	PLXNB1	prot1529	Q8WY21-4	SORC1	0.395702	1.70167e-06
prot785	P27918	CFP	prot1868	Q9UKB5	AJAP1	-0.395701	1.70185e-06
prot1200	Q14118	DAG1	prot1553	Q92854	SEMA4D	0.395701	1.70186e-06
prot495	P08493	MGP	prot652	P16035	TIMP2	0.3957	1.70193e-06
prot1192	Q13867	BLMH	prot1362	Q6UWH4-2	GASK1B	0.3957	1.70193e-06
prot1570	Q96AQ6-2	PBXIP1	prot1890	Q9UMF0	ICAM5	0.395697	1.70229e-06
prot403	E9PIM6	THY1	prot1386	Q6ZRP7	QSOX2	0.395694	1.70258e-06
prot430	P05155	SERPING1	prot1970	A0A0C4DH35	IGHV335	-0.395694	1.70263e-06
prot1214	Q14520-2	HABP2	prot1796	Q9NYQ8	FAT2	-0.395692	1.70279e-06
prot168	O60888-3	CUTA	prot440	P05543	SERPINA7	-0.395691	1.70296e-06
prot267	P00450	CP	prot1681	A0A087WZS0	LYNX1	-0.395691	1.70298e-06
prot308	P01594	IGKV133	prot1580	Q96FE5-2	LINGO1	-0.395687	1.7034e-06
prot276	P00739	HPR	prot1817	Q9P121-4	NTM	-0.395685	1.70364e-06
prot81	O14498	ISLR	prot1612	Q96S96	PEBP4	0.395683	1.7038e-06
prot396	A0A0A0MSC4	PDGFA	prot981	J3KRI5	CDH8	0.395682	1.70392e-06
prot4	A0A075B6I9	IGLV746	prot523	P09603	CSF1	-0.395681	1.70409e-06
prot127	O43505	B4GAT1	prot570	P11142	HSPA8	0.395679	1.70428e-06
prot239	H0YI30	GDF11	prot1590	Q96ID5	IGSF21	0.395678	1.70444e-06
prot310	P01599	IGKV117	prot1559	Q92932	PTPRN2	-0.395677	1.7045e-06
prot271	P00533-4	EGFR	prot2006	E7ETH0	CFI	-0.395677	1.70453e-06
prot677	A6XND0	IGFBP3	prot1400	Q7Z5A7-2	TAFA5	-0.395673	1.70498e-06
prot45	A2NJV5	IGKV229	prot838	P35052	GPC1	-0.395672	1.70503e-06
prot1183	Q13641	TPBG	prot2011	E9PL83	ADM	0.395671	1.70515e-06
prot493	P08253	MMP2	prot1469	Q8N2S1-2	LTBP4	0.395671	1.70517e-06
prot376	P02787	TF	prot1067	P80108	GPLD1	0.39567	1.70528e-06
prot982	P55287-2	CDH11	prot1984	A0A0U1RQC5	NRXN3	0.395668	1.70555e-06
prot1499	Q8NFT8	DNER	prot1530	Q8WYK1	CNTNAP5	0.395667	1.70568e-06
prot308	P01594	IGKV133	prot1032	P61981	YWHAG	-0.395665	1.7059e-06
prot322	P01717	IGLV325	prot1965	A0A0A0MTQ4	RGMA	-0.395663	1.70606e-06
prot183	O75144	ICOSLG	prot550	P10451-4	SPP1	0.395661	1.70632e-06
prot53	B9A064	IGLL5	prot1681	A0A087WZS0	LYNX1	-0.39566	1.70638e-06
prot91	O14786	NRP1	prot1209	Q14393-2	GAS6	0.395659	1.70656e-06
prot401	P04196	HRG	prot1117	H0YNK6	TYRO3	-0.395658	1.70667e-06
prot129	O43529	CHST10	prot412	P04433	IGKV311	-0.395654	1.70704e-06
prot50	A6NL88	SHISA7	prot831	P33908	MAN1A1	0.395651	1.7074e-06
prot107	O15240	VGF	prot468	E9PEK4	CSF1R	0.39565	1.70754e-06
prot202	O75752	B3GALNT1	prot320	P01714	IGLV319	-0.395648	1.70779e-06
prot385	P03952	KLKB1	prot1277	Q16610	ECM1	-0.395648	1.7078e-06
prot760	P23528	CFL1	prot1768	Q9NRN5	OLFML3	0.395647	1.70784e-06
prot317	P01701	IGLV151	prot396	A0A0A0MSC4	PDGFA	-0.395647	1.70791e-06
prot1680	Q9BZC7-2	ABCA2	prot1879	F5H5X9	CDH7	0.395644	1.7082e-06
prot1106	Q03591	CFHR1	prot1348	Q6MZW2	FSTL4	-0.395641	1.70852e-06
prot239	H0YI30	GDF11	prot1941	Q9UFM8	NPTN	0.395635	1.70919e-06
prot98	O15031	PLXNB2	prot743	P22748	CA4	0.395635	1.70927e-06
prot1370	Q6UX72	B3GNT9	prot2040	X6RKN2	NFASC	0.395633	1.70945e-06
prot396	A0A0A0MSC4	PDGFA	prot466	P07237	P4HB	0.395631	1.70971e-06
prot1555	Q92876	KLK6	prot1693	Q9GZX9	TWSG1	0.395628	1.70999e-06
prot1744	Q9HCB6	SPON1	prot1950	Q9Y6X5	ENPP4	0.395626	1.71021e-06
prot1787	Q9NX62	IMPAD1	prot2011	E9PL83	ADM	0.395624	1.71042e-06
prot1233	Q15084-3	PDIA6	prot1902	Q9UQ52	CNTN6	0.395624	1.71047e-06
prot310	P01599	IGKV117	prot933	A0A087WXM8	BCAM	-0.395616	1.71131e-06
prot1145	Q12797-10	ASPH	prot1328	A0A0A0MQY7	CACHD1	0.395611	1.71196e-06
prot1135	Q09328	MGAT5	prot1711	Q9H2X0	CHRD	0.395608	1.71223e-06
prot240	O95428	PAPLN	prot1394	Q7LFX5	CHST15	0.395605	1.71263e-06
prot354	P02675	FGB	prot859	P36871	PGM1	-0.395602	1.71296e-06
prot185	O75223	GGCT	prot995	P57087	JAM2	0.395597	1.7135e-06
prot1123	Q07954	LRP1	prot1941	Q9UFM8	NPTN	0.395588	1.7145e-06
prot268	P00488	F13A1	prot397	P04114	APOB	0.395587	1.7146e-06
prot1730	Q9H8L6	MMRN2	prot1782	Q9NTU7	CBLN4	0.395586	1.71478e-06
prot145	A2A3C1	ADGRB2	prot859	P36871	PGM1	0.395583	1.71502e-06
prot693	Q5T985	ITIH2	prot1117	H0YNK6	TYRO3	-0.395581	1.71532e-06
prot267	P00450	CP	prot661	P16519-2	PCSK2	-0.39558	1.71535e-06
prot23	A0A0B4J1X5	IGHV374	prot1064	P78509	RELN	-0.395579	1.71556e-06
prot285	P01009	SERPINA1	prot1914	Q9Y287	ITM2B	-0.395574	1.71607e-06
prot1041	P62993	GRB2	prot1933	Q9Y5I4	PCDHAC2	0.395572	1.71626e-06
prot1116	Q06033-2	ITIH3	prot2031	M0QZL2	MEGF8	-0.395571	1.71645e-06
prot391	P04066	FUCA1	prot1438	Q8IV08	PLD3	0.395567	1.71683e-06
prot347	P02462-2	COL4A1	prot678	P18065	IGFBP2	0.395566	1.717e-06
prot20	A0A0B4J1V0	IGHV315	prot1376	Q6UXK2	ISLR2	-0.395566	1.71702e-06
prot308	P01594	IGKV133	prot1781	Q9NT99	LRRC4B	-0.395564	1.71719e-06
prot809	P30101	PDIA3	prot1046	E5RJR5	SKP1	0.395563	1.71729e-06
prot316	P01700	IGLV147	prot481	P07858	CTSB	-0.395562	1.71741e-06
prot388	P04004	VTN	prot1627	Q99784	OLFM1	-0.39556	1.71767e-06
prot1569	F8WDW9	ESAM	prot1581	Q96FE7-4	PIK3IP1	0.395557	1.71798e-06
prot328	P01780	IGHV37	prot1370	Q6UX72	B3GNT9	-0.395556	1.71806e-06
prot213	O94766	B3GAT3	prot1755	Q9NPD7	NRN1	0.395555	1.71826e-06
prot364	P02750	LRG1	prot1570	Q96AQ6-2	PBXIP1	-0.395554	1.71835e-06
prot317	P01701	IGLV151	prot1447	Q8IWV2	CNTN4	-0.395554	1.71839e-06
prot308	P01594	IGKV133	prot848	P35613-2	BSG	-0.395549	1.71885e-06
prot514	P09211	GSTP1	prot982	P55287-2	CDH11	0.395549	1.71886e-06
prot860	F5H5Q2	ACVR1B	prot1319	Q5JZY3-2	EPHA10	0.395546	1.71929e-06
prot115	O43157-2	PLXNB1	prot455	P06733	ENO1	0.395545	1.71933e-06
prot454	P06727	APOA4	prot1159	Q13228	SELENBP1	-0.395544	1.71946e-06
prot1224	Q14894	CRYM	prot1983	A0A0J9YY99	A0A0J9YY99	-0.39554	1.7199e-06
prot202	O75752	B3GALNT1	prot336	P01861	IGHG4	-0.395538	1.72008e-06
prot244	O95467	GNAS	prot1353	Q6P4E1-5	CASC4	0.395536	1.72038e-06
prot1284	Q16658	FSCN1	prot1595	Q96JF0	ST6GAL2	0.395533	1.72066e-06
prot19	A0A0B4J1U7	IGHV61	prot364	P02750	LRG1	0.395531	1.72088e-06
prot320	P01714	IGLV319	prot1070	P80723	BASP1	-0.395531	1.72094e-06
prot378	P02790	HPX	prot1566	Q969H8	MYDGF	-0.395528	1.72125e-06
prot604	P13611	VCAN	prot653	H0YDW7	CD44	0.395527	1.72133e-06
prot277	P00740-2	F9	prot1325	Q5T848	GPR158	-0.395524	1.72173e-06
prot226	O94933	SLITRK3	prot1796	Q9NYQ8	FAT2	0.395519	1.72234e-06
prot512	P09104	ENO2	prot617	P14138	EDN3	0.395517	1.72248e-06
prot69	F8W785	GOLIM4	prot1711	Q9H2X0	CHRD	0.395511	1.72318e-06
prot116	O43173	ST8SIA3	prot1286	Q16706	MAN2A1	0.39551	1.72332e-06
prot499	P08572	COL4A2	prot1711	Q9H2X0	CHRD	0.39551	1.72335e-06
prot293	P01042	KNG1	prot859	P36871	PGM1	-0.395509	1.72339e-06
prot1428	Q86Y38	XYLT1	prot1977	A0A0G2JRQ6	A0A0G2JRQ6	-0.395509	1.72347e-06
prot1447	Q8IWV2	CNTN4	prot1727	Q9H741	C12orf49	0.395508	1.72349e-06
prot360	D6R934	C1QB	prot1095	Q01995	TAGLN	0.395508	1.72353e-06
prot146	O60242	ADGRB3	prot828	P32004-3	L1CAM	0.395508	1.72354e-06
prot933	A0A087WXM8	BCAM	prot1794	Q9NY97-2	B3GN2	0.395506	1.72381e-06
prot506	P08697	SERPINF2	prot1556	Q92896	GLG1	-0.395505	1.72383e-06
prot185	O75223	GGCT	prot1494	Q8NCL4	GALNT6	0.395501	1.72434e-06
prot1269	Q16288-2	NTRK3	prot1425	Q86X29-6	LSR	0.395498	1.72462e-06
prot350	K7ERI9	APOC1	prot1849	Q9UHI8	ADAMTS1	-0.395498	1.72464e-06
prot294	P01042-2	KNG1	prot1830	Q9UBQ6	EXTL2	-0.395494	1.72515e-06
prot1370	Q6UX72	B3GNT9	prot1446	Q8IWU5-2	SULF2	0.395493	1.72519e-06
prot308	P01594	IGKV133	prot1845	Q9UHC6	CNTNAP2	-0.395492	1.72537e-06
prot1183	Q13641	TPBG	prot1665	Q9BX67	JAM3	0.395491	1.72549e-06
prot96	O14917	PCDH17	prot286	P01011	SERPINA3	-0.39549	1.72558e-06
prot360	D6R934	C1QB	prot514	P09211	GSTP1	0.395489	1.72567e-06
prot407	P04275	VWF	prot515	P09382	LGALS1	0.395488	1.72582e-06
prot1857	Q9UIW2	PLXNA1	prot1880	Q9ULF5	SLC39A10	0.395488	1.72583e-06
prot76	D6RHI9	RNASET2	prot975	P55083	MFAP4	0.395487	1.72596e-06
prot1806	Q9NZP8	C1RL	prot1933	Q9Y5I4	PCDHAC2	-0.395483	1.72637e-06
prot318	P01703	IGLV140	prot1996	B7ZKJ8	ITIH4	0.395481	1.7266e-06
prot290	P01031	C5	prot1860	Q9UJA9	ENPP5	-0.395479	1.7268e-06
prot267	P00450	CP	prot1446	Q8IWU5-2	SULF2	-0.395476	1.72713e-06
prot337	A0A087WYJ9	A0A087WYJ9	prot1354	Q6P9A2	GALNT18	-0.395476	1.72718e-06
prot1399	Q7Z553	MDGA2	prot1970	A0A0C4DH35	IGHV335	-0.395474	1.72742e-06
prot1794	Q9NY97-2	B3GN2	prot2038	V9GYM3	APOA2	-0.395473	1.72749e-06
prot212	O94760	DDAH1	prot1387	Q6ZSJ9	SHISA6	0.395472	1.72757e-06
prot66	O00391	QSOX1	prot872	P39060-2	COL18A1	0.395472	1.72762e-06
prot7	A0A075B6K4	IGLV310	prot1525	A0A087WWF1	SELENOM	-0.395472	1.72766e-06
prot391	P04066	FUCA1	prot1242	Q15262	PTPRK	0.395471	1.72767e-06
prot71	O00468-6	AGRN	prot294	P01042-2	KNG1	-0.39547	1.72782e-06
prot48	A6NGN9	IGLON5	prot539	P0DMQ5	INAFM2	0.39547	1.72783e-06
prot1649	Q9BS26	ERP44	prot1684	A0A0A0MR20	CNTNAP4	0.395467	1.7282e-06
prot355	P02679	FGG	prot1030	P61970	NUTF2	-0.395467	1.72821e-06
prot524	P09619	PDGFRB	prot686	P19022	CDH2	0.395466	1.72824e-06
prot195	O75493	CA11	prot477	P07602	PSAP	0.395465	1.72837e-06
prot318	P01703	IGLV140	prot771	P25311	AZGP1	0.395464	1.72849e-06
prot570	P11142	HSPA8	prot1871	Q9UKM7	MAN1B1	0.395463	1.72867e-06
prot1196	Q14019	COTL1	prot1278	Q16620-2	NTRK2	0.395462	1.7288e-06
prot1128	Q08345	DDR1	prot1202	Q14165	MLEC	0.39546	1.72901e-06
prot175	E7EWD3	ADAM23	prot450	P06331	IGHV434	-0.395458	1.72925e-06
prot1100	Q02809	PLOD1	prot1443	Q8IW52	SLITRK4	0.395457	1.72935e-06
prot1472	Q8N3J6-2	CADM2	prot1970	A0A0C4DH35	IGHV335	-0.395456	1.72943e-06
prot1871	Q9UKM7	MAN1B1	prot1898	Q9UP79	ADAMTS8	0.395456	1.72944e-06
prot43	A0M8Q6	IGLC7	prot320	P01714	IGLV319	0.395454	1.72969e-06
prot286	P01011	SERPINA3	prot833	P34096	RNASE4	0.395451	1.73001e-06
prot601	P13521	SCG2	prot973	P55058	PLTP	0.395448	1.73028e-06
prot454	P06727	APOA4	prot1224	Q14894	CRYM	-0.395447	1.7304e-06
prot501	P08581	MET	prot541	P0DOY3	IGLC3	-0.395446	1.7306e-06
prot604	P13611	VCAN	prot1592	A0A087WSY5	CPB2	-0.395445	1.73061e-06
prot383	P03950	ANG	prot1782	Q9NTU7	CBLN4	-0.395441	1.73114e-06
prot391	P04066	FUCA1	prot1287	Q16769	QPCT	0.39544	1.73119e-06
prot42	A0A0J9YXX1	IGHV5101	prot1842	Q9UGM5	FETUB	0.39544	1.73128e-06
prot186	O75326	SEMA7A	prot1464	Q8N126	CADM3	0.395438	1.73144e-06
prot903	P47972	NPTX2	prot1680	Q9BZC7-2	ABCA2	0.395435	1.73184e-06
prot668	P17174	GOT1	prot724	P21802-8	FGFR2	0.395434	1.73187e-06
prot430	P05155	SERPING1	prot982	P55287-2	CDH11	0.395434	1.73191e-06
prot1123	Q07954	LRP1	prot1212	Q14515	SPARCL1	0.395426	1.73283e-06
prot506	P08697	SERPINF2	prot1246	Q15375-4	EPHA7	-0.395423	1.73318e-06
prot472	P07358	C8B	prot1278	Q16620-2	NTRK2	-0.395422	1.73332e-06
prot490	P08185	SERPINA6	prot1819	Q9P232	CNTN3	-0.395421	1.73343e-06
prot398	P04156-2	PRIO	prot1145	Q12797-10	ASPH	0.395421	1.73343e-06
prot1443	Q8IW52	SLITRK4	prot1570	Q96AQ6-2	PBXIP1	0.395421	1.73345e-06
prot291	Q5H9A7	TIMP1	prot1406	Q7Z7G0	ABI3BP	0.39542	1.73347e-06
prot570	P11142	HSPA8	prot1567	Q969P0-3	IGSF8	0.395417	1.73388e-06
prot248	O95502	NPTXR	prot2036	Q7LBX6	NRP2	0.395415	1.73406e-06
prot206	O75882-2	ATRN	prot228	O94985	CLSTN1	-0.395413	1.73435e-06
prot76	D6RHI9	RNASET2	prot1766	Q9NR34	MAN1C1	0.39541	1.7346e-06
prot20	A0A0B4J1V0	IGHV315	prot362	P02748	C9	0.395408	1.73488e-06
prot750	P23284	PPIB	prot842	P35442	THBS2	0.395407	1.73503e-06
prot244	O95467	GNAS	prot831	P33908	MAN1A1	0.395406	1.73508e-06
prot1926	A0A087X054	HYOU1	prot2036	Q7LBX6	NRP2	0.395403	1.73549e-06
prot1527	Q8WXD2	SCG3	prot1665	Q9BX67	JAM3	0.395399	1.73587e-06
prot1371	Q6UX73-2	C16orf89	prot1776	Q9NS98	SEMA3G	0.395398	1.73602e-06
prot12	A0A087WSY6	IGKV3D15	prot236	O95206-2	PCDH8	-0.395396	1.73621e-06
prot746	P22897	MRC1	prot1514	Q8TDQ0-2	HAVR2	0.395396	1.73629e-06
prot1520	Q8WUJ3	CEMIP	prot1996	B7ZKJ8	ITIH4	-0.395394	1.73644e-06
prot1857	Q9UIW2	PLXNA1	prot1952	A0A075B6K5	IGLV39	-0.395388	1.73715e-06
prot317	P01701	IGLV151	prot1776	Q9NS98	SEMA3G	-0.395387	1.73729e-06
prot202	O75752	B3GALNT1	prot776	P25774-2	CTSS	-0.395386	1.73735e-06
prot468	E9PEK4	CSF1R	prot628	P14618-2	PKM	0.395384	1.7376e-06
prot856	P36222	CHI3L1	prot1645	Q9BRK3-2	MXRA8	-0.395382	1.73788e-06
prot1755	Q9NPD7	NRN1	prot1790	Q9NY47-2	CACNA2D2	0.39538	1.73811e-06
prot1187	Q13740-2	ALCAM	prot1708	Q9H2A7	CXCL16	0.395378	1.73831e-06
prot1078	P98095-2	FBLN2	prot1634	Q99983	OMD	0.395376	1.73851e-06
prot7	A0A075B6K4	IGLV310	prot1316	Q5JRA6-2	MIA3	-0.395376	1.73853e-06
prot397	P04114	APOB	prot1529	Q8WY21-4	SORC1	-0.395373	1.73883e-06
prot438	P05452	CLEC3B	prot451	P06396	GSN	0.395372	1.73892e-06
prot431	P05160	F13B	prot1359	Q6UVK1	CSPG4	-0.395371	1.73905e-06
prot641	P15291-2	B4GT1	prot1246	Q15375-4	EPHA7	0.39537	1.73917e-06
prot239	H0YI30	GDF11	prot1677	B7ZLJ8	SEZ6L	0.39537	1.73919e-06
prot23	A0A0B4J1X5	IGHV374	prot431	P05160	F13B	0.395368	1.73938e-06
prot1827	Q9UBG0	MRC2	prot2023	H0YDE5	KIAA1549L	0.395364	1.73985e-06
prot338	P01876	IGHA1	prot1702	Q9H173	SIL1	-0.395363	1.74002e-06
prot369	P02760	AMBP	prot896	I3L0N3	NSF	-0.395361	1.74022e-06
prot277	P00740-2	F9	prot462	P07195	LDHB	-0.395361	1.74027e-06
prot780	P27169	PON1	prot1871	Q9UKM7	MAN1B1	-0.395358	1.74058e-06
prot1581	Q96FE7-4	PIK3IP1	prot1684	A0A0A0MR20	CNTNAP4	0.395356	1.74077e-06
prot1177	E7EVP0	PNOC	prot1884	Q9ULP0-2	NDRG4	0.395356	1.74079e-06
prot408	I3L145	SHBG	prot554	P10599	TXN	-0.395351	1.7414e-06
prot756	P23470-2	PTPRG	prot765	P24592	IGFBP6	-0.395344	1.74215e-06
prot862	P36957	DLST	prot1533	Q8WZA1	POMGNT1	0.395343	1.74225e-06
prot1446	Q8IWU5-2	SULF2	prot1921	Q9Y2T3	GDA	0.395343	1.74227e-06
prot1618	Q99523	SORT1	prot2025	H3BLU2	LSAMP	0.395341	1.7425e-06
prot1499	Q8NFT8	DNER	prot1509	Q8TAG5-2	VSTM2A	0.39534	1.74265e-06
prot271	P00533-4	EGFR	prot985	P55291	CDH15	0.395339	1.74273e-06
prot604	P13611	VCAN	prot1657	Q9BUN1	C1orf56	0.395338	1.74281e-06
prot1212	Q14515	SPARCL1	prot1320	Q5KU26	COLEC12	0.395336	1.74304e-06
prot91	O14786	NRP1	prot1555	Q92876	KLK6	0.395335	1.7432e-06
prot981	J3KRI5	CDH8	prot1867	Q9UK55	SERPINA10	-0.395334	1.74328e-06
prot278	P00742	F10	prot762	P23582	NPPC	-0.395334	1.74337e-06
prot615	E9PNW4	AL049629.2	prot1965	A0A0A0MTQ4	RGMA	0.395334	1.74337e-06
prot364	P02750	LRG1	prot429	P05154	SERPINA5	0.39533	1.74376e-06
prot129	O43529	CHST10	prot995	P57087	JAM2	0.395328	1.74406e-06
prot19	A0A0B4J1U7	IGHV61	prot1813	Q9P0K9	FRRS1L	-0.395326	1.74428e-06
prot1275	Q16568	CARTPT	prot1871	Q9UKM7	MAN1B1	0.395325	1.74436e-06
prot793	P29120-2	PCSK1	prot829	P32119	PRDX2	0.395322	1.74471e-06
prot1140	Q10472	GALNT1	prot1681	A0A087WZS0	LYNX1	0.395321	1.74475e-06
prot349	P02649	APOE	prot1046	E5RJR5	SKP1	0.395321	1.74484e-06
prot363	P02749	APOH	prot1590	Q96ID5	IGSF21	-0.395319	1.74498e-06
prot892	P43652	AFM	prot985	P55291	CDH15	-0.395319	1.74501e-06
prot353	P02671	FGA	prot1003	P60174-1	TPI1	-0.395318	1.7451e-06
prot174	O75071	EFCAB14	prot398	P04156-2	PRIO	0.395318	1.74512e-06
prot430	P05155	SERPING1	prot1275	Q16568	CARTPT	0.395318	1.74514e-06
prot612	P13796	LCP1	prot1370	Q6UX72	B3GNT9	-0.395316	1.74532e-06
prot784	P27824	CANX	prot1581	Q96FE7-4	PIK3IP1	0.395316	1.74535e-06
prot516	P09417	QDPR	prot1553	Q92854	SEMA4D	0.395311	1.7459e-06
prot1177	E7EVP0	PNOC	prot1849	Q9UHI8	ADAMTS1	0.395309	1.74617e-06
prot147	O60243	HS6ST1	prot1227	Q14C87	TMEM132D	0.395307	1.74636e-06
prot512	P09104	ENO2	prot1139	Q10471	GALNT2	0.395307	1.74637e-06
prot1162	Q13275-2	SEMA3F	prot1947	Q9Y6N7-4	ROBO1	0.395305	1.74666e-06
prot982	P55287-2	CDH11	prot1464	Q8N126	CADM3	0.395304	1.74674e-06
prot499	P08572	COL4A2	prot1570	Q96AQ6-2	PBXIP1	0.395304	1.74674e-06
prot765	P24592	IGFBP6	prot923	G3XAP6	COMP	0.395303	1.74683e-06
prot262	P00338	LDHA	prot376	P02787	TF	-0.395303	1.74685e-06
prot630	P14625	HSP90B1	prot756	P23470-2	PTPRG	0.395303	1.74692e-06
prot222	O94910	ADGRL1	prot277	P00740-2	F9	-0.395302	1.74703e-06
prot608	P13671	C6	prot1115	Q05996-2	ZP2	-0.395301	1.74713e-06
prot346	P02461	COL3A1	prot833	P34096	RNASE4	0.3953	1.74726e-06
prot1497	Q8NES3	LFNG	prot2023	H0YDE5	KIAA1549L	0.395299	1.74728e-06
prot630	P14625	HSP90B1	prot1825	G5E9G7	NRXN2	0.395298	1.74741e-06
prot888	P43121	MCAM	prot1649	Q9BS26	ERP44	0.395298	1.74743e-06
prot937	F5GZ08	APLP1	prot1525	A0A087WWF1	SELENOM	0.395297	1.74754e-06
prot638	P15151-3	PVR	prot1180	Q13557-8	CAMK2D	0.395296	1.74764e-06
prot1397	Q7Z3B1	NEGR1	prot1744	Q9HCB6	SPON1	0.395295	1.74778e-06
prot1222	G3V3X5	LTBP2	prot1291	Q16849	PTPRN	-0.395294	1.74786e-06
prot578	P11717	IGF2R	prot733	P22304	IDS	0.395292	1.74815e-06
prot1743	Q9HC57	WFDC1	prot2023	H0YDE5	KIAA1549L	0.395291	1.74825e-06
prot1138	Q10469	MGAT2	prot1711	Q9H2X0	CHRD	0.39529	1.7483e-06
prot96	O14917	PCDH17	prot1730	Q9H8L6	MMRN2	0.395288	1.74862e-06
prot861	P36955	SERPINF1	prot1045	P63104	YWHAZ	0.395287	1.74873e-06
prot566	P11021	HSPA5	prot1320	Q5KU26	COLEC12	0.395287	1.74874e-06
prot1219	Q14697	GANAB	prot1799	Q9NZ08	ERAP1	0.395286	1.74879e-06
prot584	P12111	COL6A3	prot725	P21810	BGN	0.395281	1.74943e-06
prot474	P07360	C8G	prot1233	Q15084-3	PDIA6	-0.395281	1.74943e-06
prot766	P24593	IGFBP5	prot1081	P98160	HSPG2	0.395277	1.7498e-06
prot661	P16519-2	PCSK2	prot778	P26572	MGAT1	0.395274	1.75015e-06
prot120	O43291	SPINT2	prot1427	A0A0A6YYA0	TMED7-TICAM2	0.395273	1.75035e-06
prot16	A0A0A0MS15	IGHV349	prot1890	Q9UMF0	ICAM5	-0.395269	1.75079e-06
prot940	P51884	LUM	prot1524	Q8WVQ1-3	CANT1	-0.395267	1.75094e-06
prot8	P01615	IGKV2D28	prot1590	Q96ID5	IGSF21	-0.395267	1.75096e-06
prot1533	Q8WZA1	POMGNT1	prot1710	Q9H2E6	SEMA6A	0.395266	1.75116e-06
prot16	A0A0A0MS15	IGHV349	prot1790	Q9NY47-2	CACNA2D2	-0.395262	1.75157e-06
prot120	O43291	SPINT2	prot1371	Q6UX73-2	C16orf89	0.395257	1.7522e-06
prot1032	P61981	YWHAG	prot1183	Q13641	TPBG	0.395256	1.75224e-06
prot619	P14174	MIF	prot1139	Q10471	GALNT2	0.395252	1.75275e-06
prot1123	Q07954	LRP1	prot2031	M0QZL2	MEGF8	0.395249	1.75308e-06
prot1527	Q8WXD2	SCG3	prot1827	Q9UBG0	MRC2	0.395248	1.75313e-06
prot208	O75976	CPD	prot479	P07711	CTSL	0.395248	1.7532e-06
prot7	A0A075B6K4	IGLV310	prot1819	Q9P232	CNTN3	-0.395247	1.75324e-06
prot663	P16870-2	CBPE	prot1638	Q9BQ16	SPOCK3	0.395242	1.75385e-06
prot1030	P61970	NUTF2	prot1554	Q92859-3	NEO1	0.395239	1.7542e-06
prot363	P02749	APOH	prot1459	Q8IZS8	CACNA2D3	-0.395238	1.75433e-06
prot76	D6RHI9	RNASET2	prot1176	A0A1B0GTP7	ASAH1	0.395237	1.75444e-06
prot541	P0DOY3	IGLC3	prot1386	Q6ZRP7	QSOX2	-0.395232	1.755e-06
prot653	H0YDW7	CD44	prot928	F8W1B7	MMP14	0.395232	1.75506e-06
prot284	P01008	SERPINC1	prot1151	Q12907	LMAN2	-0.39523	1.7552e-06
prot12	A0A087WSY6	IGKV3D15	prot472	P07358	C8B	0.395229	1.7554e-06
prot1829	Q9UBP4	DKK3	prot1857	Q9UIW2	PLXNA1	0.395228	1.75546e-06
prot471	P07357	C8A	prot536	J3QS39	UBB	-0.395227	1.75564e-06
prot108	O15335	CHAD	prot317	P01701	IGLV151	-0.395223	1.75605e-06
prot281	P00748	F12	prot350	K7ERI9	APOC1	0.395222	1.75615e-06
prot50	A6NL88	SHISA7	prot364	P02750	LRG1	-0.395221	1.75623e-06
prot1041	P62993	GRB2	prot1219	Q14697	GANAB	0.395221	1.75624e-06
prot1947	Q9Y6N7-4	ROBO1	prot1997	C9J2H1	ITIH5	0.395221	1.75625e-06
prot248	O95502	NPTXR	prot830	P33151	CDH5	-0.395218	1.75667e-06
prot271	P00533-4	EGFR	prot1944	Q9Y653-2	ADGRG1	0.395217	1.75679e-06
prot292	P01034	CST3	prot516	P09417	QDPR	0.395216	1.75686e-06
prot1408	Q7Z7M0	MEGF8	prot1681	A0A087WZS0	LYNX1	0.395215	1.75702e-06
prot431	P05160	F13B	prot1416	Q86TY3-2	CN037	-0.395213	1.75726e-06
prot1246	Q15375-4	EPHA7	prot1759	Q9NPR2-2	SEM4B	0.395208	1.75778e-06
prot429	P05154	SERPINA5	prot1130	Q08431	MFGE8	-0.395207	1.75791e-06
prot1024	P61626	LYZ	prot1977	A0A0G2JRQ6	A0A0G2JRQ6	0.395207	1.75792e-06
prot70	O00462	MANBA	prot1474	Q8N3T6	TMEM132C	0.395207	1.75793e-06
prot749	P23142-4	FBLN1	prot937	F5GZ08	APLP1	0.395206	1.758e-06
prot96	O14917	PCDH17	prot926	A0A182DWH7	SELENOP	-0.395206	1.75802e-06
prot708	P20827	EFNA1	prot1779	Q9NT22	EMILIN3	0.395205	1.75807e-06
prot92	O14791	APOL1	prot1520	Q8WUJ3	CEMIP	-0.395205	1.75807e-06
prot116	O43173	ST8SIA3	prot328	P01780	IGHV37	-0.395203	1.75841e-06
prot520	P09486	SPARC	prot1646	Q9BRK5	SDF4	0.395197	1.75906e-06
prot582	P12110	COL6A2	prot1198	Q14112	NID2	0.395196	1.75918e-06
prot384	P03951	F11	prot1371	Q6UX73-2	C16orf89	-0.395196	1.7592e-06
prot209	O76061	STC2	prot1495	Q8NCW5-2	NNRE	0.395195	1.75929e-06
prot291	Q5H9A7	TIMP1	prot2030	K7ELL7	PRKCSH	-0.395192	1.75965e-06
prot647	P15586	GNS	prot1438	Q8IV08	PLD3	0.39519	1.75981e-06
prot328	P01780	IGHV37	prot388	P04004	VTN	0.39519	1.75987e-06
prot110	H9KV31	NCAM2	prot226	O94933	SLITRK3	0.395189	1.75993e-06
prot553	P10586-2	PTPRF	prot1242	Q15262	PTPRK	0.395188	1.76007e-06
prot294	P01042-2	KNG1	prot453	P06681	C2	0.395188	1.76014e-06
prot800	P29622	SERPINA4	prot1742	Q5VT82	PCDH9	-0.395187	1.76018e-06
prot665	P16949	STMN1	prot1782	Q9NTU7	CBLN4	0.395187	1.76022e-06
prot48	A6NGN9	IGLON5	prot859	P36871	PGM1	0.395185	1.76044e-06
prot749	P23142-4	FBLN1	prot1049	P68133	ACTA1	-0.395185	1.76048e-06
prot271	P00533-4	EGFR	prot1546	Q92752	TNR	0.395183	1.76065e-06
prot912	P48723	HSPA13	prot1474	Q8N3T6	TMEM132C	0.395183	1.76069e-06
prot1319	Q5JZY3-2	EPHA10	prot1569	F8WDW9	ESAM	0.39518	1.76098e-06
prot107	O15240	VGF	prot1242	Q15262	PTPRK	0.395179	1.76108e-06
prot505	P08670	VIM	prot1033	P62258	YWHAE	0.395175	1.76161e-06
prot1732	Q9HAT2	SIAE	prot1835	Q9UBX5	FBLN5	0.395174	1.76166e-06
prot615	E9PNW4	AL049629.2	prot1919	Q9Y2I2-1	NTNG1	0.395174	1.76174e-06
prot1106	Q03591	CFHR1	prot1258	Q15818	NPTX1	-0.395172	1.76189e-06
prot1128	Q08345	DDR1	prot1867	Q9UK55	SERPINA10	-0.39517	1.76215e-06
prot550	P10451-4	SPP1	prot1377	Q6UXK5	LRRN1	0.39517	1.76218e-06
prot26	A0A0B4J1Y9	IGHV372	prot1618	Q99523	SORT1	-0.395168	1.76237e-06
prot224	O94919	ENDOD1	prot1952	A0A075B6K5	IGLV39	-0.395166	1.76259e-06
prot877	U3KQG5	CD200	prot1229	Q14DG7	TMEM132B	0.395166	1.76267e-06
prot317	P01701	IGLV151	prot1226	Q14982-2	OPCML	-0.395165	1.76268e-06
prot168	O60888-3	CUTA	prot401	P04196	HRG	-0.395164	1.76284e-06
prot26	A0A0B4J1Y9	IGHV372	prot248	O95502	NPTXR	-0.395163	1.76297e-06
prot926	A0A182DWH7	SELENOP	prot1941	Q9UFM8	NPTN	-0.395162	1.76307e-06
prot1278	Q16620-2	NTRK2	prot1635	Q99985	SEMA3C	0.395161	1.76321e-06
prot832	P34059	GALNS	prot1744	Q9HCB6	SPON1	0.395161	1.76326e-06
prot320	P01714	IGLV319	prot335	P01860	IGHG3	0.395159	1.76345e-06
prot821	P31150	GDI1	prot1240	Q15256	PTPRR	0.395153	1.76418e-06
prot267	P00450	CP	prot1211	Q14508	WFDC2	-0.395151	1.76434e-06
prot281	P00748	F12	prot1592	A0A087WSY5	CPB2	0.395151	1.76438e-06
prot450	P06331	IGHV434	prot1435	Q8IUK8	CBLN2	-0.395144	1.76513e-06
prot108	O15335	CHAD	prot1581	Q96FE7-4	PIK3IP1	0.395143	1.76532e-06
prot1538	Q92563	SPOCK2	prot1711	Q9H2X0	CHRD	0.395142	1.76539e-06
prot363	P02749	APOH	prot883	P42785	PRCP	-0.395142	1.76541e-06
prot1139	Q10471	GALNT2	prot1813	Q9P0K9	FRRS1L	0.395142	1.76544e-06
prot242	O95445	APOM	prot302	P01213	PDYN	-0.395138	1.76583e-06
prot1138	Q10469	MGAT2	prot1209	Q14393-2	GAS6	0.395137	1.76597e-06
prot332	P01834	IGKC	prot1941	Q9UFM8	NPTN	-0.395136	1.76607e-06
prot756	P23470-2	PTPRG	prot1768	Q9NRN5	OLFML3	0.395136	1.76612e-06
prot360	D6R934	C1QB	prot678	P18065	IGFBP2	0.395134	1.76632e-06
prot183	O75144	ICOSLG	prot553	P10586-2	PTPRF	0.395132	1.76659e-06
prot821	P31150	GDI1	prot1983	A0A0J9YY99	A0A0J9YY99	-0.395125	1.76733e-06
prot766	P24593	IGFBP5	prot1139	Q10471	GALNT2	0.39512	1.76792e-06
prot92	O14791	APOL1	prot1777	Q9NSC7	ST6GALNAC1	-0.39512	1.76796e-06
prot226	O94933	SLITRK3	prot291	Q5H9A7	TIMP1	-0.395112	1.76887e-06
prot981	J3KRI5	CDH8	prot1359	Q6UVK1	CSPG4	0.395111	1.76901e-06
prot271	P00533-4	EGFR	prot684	P19021	PAM	0.395109	1.76923e-06
prot320	P01714	IGLV319	prot554	P10599	TXN	-0.3951	1.77025e-06
prot784	P27824	CANX	prot1048	P63313	TMSB10	0.3951	1.77028e-06
prot196	A0A0A0MRU5	A0A0A0MRU5	prot1634	Q99983	OMD	0.395099	1.77038e-06
prot1406	Q7Z7G0	ABI3BP	prot1871	Q9UKM7	MAN1B1	-0.395099	1.77039e-06
prot1458	Q8IZP7	HS6ST3	prot2036	Q7LBX6	NRP2	0.395095	1.7708e-06
prot809	P30101	PDIA3	prot1904	Q9UQM7	CAMK2A	0.395094	1.77101e-06
prot71	O00468-6	AGRN	prot1078	P98095-2	FBLN2	0.395089	1.77154e-06
prot384	P03951	F11	prot1084	P98172	EFNB1	-0.395089	1.77157e-06
prot23	A0A0B4J1X5	IGHV374	prot874	P40189	IL6ST	-0.395085	1.77203e-06
prot396	A0A0A0MSC4	PDGFA	prot1524	Q8WVQ1-3	CANT1	0.395082	1.7723e-06
prot201	O75711	SCRG1	prot2025	H3BLU2	LSAMP	0.395081	1.77245e-06
prot630	P14625	HSP90B1	prot904	G3V164	GRIA4	0.39508	1.77263e-06
prot780	P27169	PON1	prot1921	Q9Y2T3	GDA	-0.395079	1.77276e-06
prot1386	Q6ZRP7	QSOX2	prot1941	Q9UFM8	NPTN	0.395078	1.77284e-06
prot316	P01700	IGLV147	prot665	P16949	STMN1	-0.395071	1.7736e-06
prot53	B9A064	IGLL5	prot800	P29622	SERPINA4	0.395071	1.77362e-06
prot1419	Q86UN3	RTN4RL2	prot1662	F8VZI9	FAIM2	0.395069	1.77382e-06
prot412	P04433	IGKV311	prot778	P26572	MGAT1	-0.395068	1.77394e-06
prot284	P01008	SERPINC1	prot1597	Q96KG7	MEGF10	-0.395064	1.77446e-06
prot398	P04156-2	PRIO	prot793	P29120-2	PCSK1	0.395064	1.77447e-06
prot928	F8W1B7	MMP14	prot1032	P61981	YWHAG	0.395063	1.77453e-06
prot1034	P62328	TMSB4X	prot1819	Q9P232	CNTN3	0.39506	1.77496e-06
prot1123	Q07954	LRP1	prot1782	Q9NTU7	CBLN4	0.395059	1.77502e-06
prot1883	Q9ULL4	PLXNB3	prot2030	K7ELL7	PRKCSH	0.395057	1.77521e-06
prot483	P07942	LAMB1	prot625	P14543	NID1	0.395056	1.77534e-06
prot601	P13521	SCG2	prot1242	Q15262	PTPRK	0.395052	1.7758e-06
prot883	P42785	PRCP	prot1365	Q6UWR7	ENPP6	0.39505	1.77604e-06
prot762	P23582	NPPC	prot1451	Q8IXL6	FAM20C	0.395045	1.77669e-06
prot1397	Q7Z3B1	NEGR1	prot1949	Q9Y6R7	FCGBP	-0.395042	1.77696e-06
prot1043	P63010-3	AP2B1	prot2020	G3XAK1	MST1	-0.395035	1.77778e-06
prot928	F8W1B7	MMP14	prot1202	Q14165	MLEC	0.395033	1.77801e-06
prot204	A0A1B0GVB9	ATP6AP2	prot206	O75882-2	ATRN	-0.395027	1.77879e-06
prot130	C9JR67	SGCE	prot1480	Q8N6C5-2	IGSF1	0.395023	1.7792e-06
prot612	P13796	LCP1	prot951	P52799	EFNB2	-0.395022	1.77937e-06
prot951	P52799	EFNB2	prot1023	P61604	HSPE1	0.395021	1.7795e-06
prot11	A0A075B6S5	IGKV127	prot503	P08603	CFH	0.395019	1.77969e-06
prot883	P42785	PRCP	prot1554	Q92859-3	NEO1	0.395019	1.77971e-06
prot743	P22748	CA4	prot1502	Q8NFZ8	CADM4	0.395015	1.78021e-06
prot1553	Q92854	SEMA4D	prot1635	Q99985	SEMA3C	0.395009	1.78086e-06
prot462	P07195	LDHB	prot515	P09382	LGALS1	0.395007	1.78111e-06
prot1169	Q13421-4	MSLN	prot1890	Q9UMF0	ICAM5	0.395004	1.78141e-06
prot1062	P78417	GSTO1	prot1817	Q9P121-4	NTM	0.395	1.78191e-06
prot401	P04196	HRG	prot830	P33151	CDH5	0.394996	1.78241e-06
prot753	P23435	CBLN1	prot921	P49641	MAN2A2	0.394992	1.7828e-06
prot1585	Q96GW7	BCAN	prot1822	Q9P2E7-2	PCDH10	0.39499	1.78311e-06
prot918	P49257	LMAN1	prot1556	Q92896	GLG1	0.394988	1.7833e-06
prot129	O43529	CHST10	prot1585	Q96GW7	BCAN	0.394986	1.78358e-06
prot575	P11362-20	FGFR1	prot876	P40926	MDH2	0.394985	1.78367e-06
prot693	Q5T985	ITIH2	prot1078	P98095-2	FBLN2	-0.394985	1.7837e-06
prot639	P15169	CPN1	prot1400	Q7Z5A7-2	TAFA5	-0.394984	1.78378e-06
prot1106	Q03591	CFHR1	prot1800	Q9NZ53	PODXL2	-0.394982	1.78399e-06
prot940	P51884	LUM	prot1963	A0A096LPE2	SAA2-SAA4	0.394982	1.78399e-06
prot73	O00533	CHL1	prot540	P0DMV9	HSPA1A	0.394981	1.78412e-06
prot183	O75144	ICOSLG	prot397	P04114	APOB	-0.39498	1.78426e-06
prot108	O15335	CHAD	prot1527	Q8WXD2	SCG3	0.394979	1.78436e-06
prot4	A0A075B6I9	IGLV746	prot438	P05452	CLEC3B	-0.394977	1.78457e-06
prot454	P06727	APOA4	prot1488	Q8NBJ4-2	GOLM1	-0.394977	1.78462e-06
prot1422	F5GZZ9	CD163	prot1608	Q96PQ0	SORCS2	0.394977	1.78462e-06
prot336	P01861	IGHG4	prot1555	Q92876	KLK6	-0.394975	1.78486e-06
prot66	O00391	QSOX1	prot1268	Q16270	IGFBP7	0.394974	1.78489e-06
prot547	P10253	GAA	prot1683	Q9BZR6	RTN4R	0.394974	1.78494e-06
prot208	O75976	CPD	prot1353	Q6P4E1-5	CASC4	0.394972	1.7852e-06
prot71	O00468-6	AGRN	prot1895	Q9UN70	PCDHGC3	0.394965	1.786e-06
prot1003	P60174-1	TPI1	prot1896	Q9UNN8	PROCR	0.394964	1.78617e-06
prot287	P01019	AGT	prot398	P04156-2	PRIO	0.394963	1.78622e-06
prot1413	Q86SR1	GALNT10	prot1681	A0A087WZS0	LYNX1	0.394963	1.78622e-06
prot11	A0A075B6S5	IGKV127	prot973	P55058	PLTP	-0.39496	1.78656e-06
prot39	A0A0C4DH72	IGKV16	prot999	R4GMM9	NXPH1	-0.394957	1.78693e-06
prot1046	E5RJR5	SKP1	prot1585	Q96GW7	BCAN	0.394955	1.78715e-06
prot1130	Q08431	MFGE8	prot1616	Q99497	PARK7	0.394954	1.78726e-06
prot76	D6RHI9	RNASET2	prot1896	Q9UNN8	PROCR	0.394953	1.78734e-06
prot455	P06733	ENO1	prot1180	Q13557-8	CAMK2D	0.394953	1.78744e-06
prot328	P01780	IGHV37	prot1710	Q9H2E6	SEMA6A	-0.394951	1.78766e-06
prot693	Q5T985	ITIH2	prot1488	Q8NBJ4-2	GOLM1	-0.394951	1.78767e-06
prot92	O14791	APOL1	prot1159	Q13228	SELENBP1	-0.394948	1.78797e-06
prot486	A0A087WTA8	COL1A2	prot1603	Q96NZ9	PRAP1	0.394946	1.78819e-06
prot1595	Q96JF0	ST6GAL2	prot1748	Q9HCU0	CD248	0.394945	1.78831e-06
prot541	P0DOY3	IGLC3	prot1233	Q15084-3	PDIA6	-0.394945	1.78836e-06
prot1196	Q14019	COTL1	prot1458	Q8IZP7	HS6ST3	0.394944	1.78848e-06
prot277	P00740-2	F9	prot410	P04406	GAPDH	-0.394943	1.78859e-06
prot111	O15400-2	STX7	prot2013	F5GY80	C8B	-0.394943	1.78859e-06
prot1359	Q6UVK1	CSPG4	prot1458	Q8IZP7	HS6ST3	0.394941	1.78879e-06
prot7	A0A075B6K4	IGLV310	prot859	P36871	PGM1	-0.39494	1.78898e-06
prot325	P01742	IGHV169	prot1609	Q96PX8	SLITRK1	-0.394939	1.78902e-06
prot364	P02750	LRG1	prot453	P06681	C2	0.394935	1.7895e-06
prot524	P09619	PDGFRB	prot1892	Q9UMX5	NENF	0.394934	1.78968e-06
prot821	P31150	GDI1	prot862	P36957	DLST	0.394931	1.78998e-06
prot694	P19827	ITIH1	prot1529	Q8WY21-4	SORC1	-0.394928	1.79034e-06
prot120	O43291	SPINT2	prot1348	Q6MZW2	FSTL4	0.394927	1.79047e-06
prot232	O95158	NXPH4	prot1926	A0A087X054	HYOU1	0.394926	1.79051e-06
prot307	P01591	JCHAIN	prot1581	Q96FE7-4	PIK3IP1	-0.394926	1.79055e-06
prot73	O00533	CHL1	prot1320	Q5KU26	COLEC12	0.394924	1.79078e-06
prot4	A0A075B6I9	IGLV746	prot385	P03952	KLKB1	0.394924	1.79086e-06
prot652	P16035	TIMP2	prot1092	Q01469	FABP5	0.394922	1.79102e-06
prot16	A0A0A0MS15	IGHV349	prot1822	Q9P2E7-2	PCDH10	-0.394921	1.79111e-06
prot1023	P61604	HSPE1	prot1684	A0A0A0MR20	CNTNAP4	0.39492	1.7913e-06
prot570	P11142	HSPA8	prot903	P47972	NPTX2	0.394919	1.79137e-06
prot1623	Q99674	CGREF1	prot2031	M0QZL2	MEGF8	0.394914	1.79194e-06
prot1214	Q14520-2	HABP2	prot1433	Q8IUC8	GALNT13	-0.394914	1.79195e-06
prot657	P16152	CBR1	prot821	P31150	GDI1	0.394913	1.79209e-06
prot129	O43529	CHST10	prot294	P01042-2	KNG1	-0.394913	1.79214e-06
prot212	O94760	DDAH1	prot578	P11717	IGF2R	0.394908	1.79269e-06
prot657	P16152	CBR1	prot1151	Q12907	LMAN2	0.394908	1.79272e-06
prot197	O75509	TNFRSF21	prot378	P02790	HPX	-0.394908	1.79273e-06
prot957	P53634	CTSC	prot1177	E7EVP0	PNOC	-0.394905	1.79301e-06
prot232	O95158	NXPH4	prot1428	Q86Y38	XYLT1	0.394902	1.79334e-06
prot743	P22748	CA4	prot1743	Q9HC57	WFDC1	0.394902	1.7934e-06
prot226	O94933	SLITRK3	prot1120	Q06830	PRDX1	0.394902	1.79343e-06
prot26	A0A0B4J1Y9	IGHV372	prot512	P09104	ENO2	-0.394901	1.79349e-06
prot1286	Q16706	MAN2A1	prot1884	Q9ULP0-2	NDRG4	0.394901	1.79352e-06
prot1777	Q9NSC7	ST6GALNAC1	prot1787	Q9NX62	IMPAD1	0.3949	1.79362e-06
prot66	O00391	QSOX1	prot1081	P98160	HSPG2	0.394899	1.79377e-06
prot20	A0A0B4J1V0	IGHV315	prot294	P01042-2	KNG1	0.394898	1.79383e-06
prot1369	Q6UX71	PLXDC2	prot2025	H3BLU2	LSAMP	0.394898	1.79385e-06
prot663	P16870-2	CBPE	prot999	R4GMM9	NXPH1	0.394898	1.79391e-06
prot988	E9PLK3	NPEPPS	prot1556	Q92896	GLG1	0.394892	1.7945e-06
prot653	H0YDW7	CD44	prot1943	Q9Y646	CPQ	0.394889	1.79492e-06
prot1140	Q10472	GALNT1	prot1943	Q9Y646	CPQ	0.394888	1.79504e-06
prot363	P02749	APOH	prot1850	Q9UHL4	DPP7	-0.394887	1.7951e-06
prot267	P00450	CP	prot424	P05067-11	APP	-0.394887	1.7951e-06
prot1118	Q06481	APLP2	prot1327	Q5VSG8	MANEAL	0.394885	1.79542e-06
prot1041	P62993	GRB2	prot1239	Q15223	NECTIN1	0.394882	1.7957e-06
prot1425	Q86X29-6	LSR	prot1494	Q8NCL4	GALNT6	0.394881	1.7958e-06
prot396	A0A0A0MSC4	PDGFA	prot1559	Q92932	PTPRN2	0.394875	1.79659e-06
prot471	P07357	C8A	prot973	P55058	PLTP	-0.394873	1.7968e-06
prot92	O14791	APOL1	prot1278	Q16620-2	NTRK2	-0.394871	1.79699e-06
prot1242	Q15262	PTPRK	prot1730	Q9H8L6	MMRN2	0.394869	1.79729e-06
prot23	A0A0B4J1X5	IGHV374	prot821	P31150	GDI1	-0.394868	1.79733e-06
prot88	O14672	ADAM10	prot1446	Q8IWU5-2	SULF2	0.394868	1.79738e-06
prot412	P04433	IGKV311	prot1665	Q9BX67	JAM3	-0.394861	1.79823e-06
prot1024	P61626	LYZ	prot1353	Q6P4E1-5	CASC4	-0.39486	1.79826e-06
prot1616	Q99497	PARK7	prot1994	B4E1Z4	AL645922.1	-0.394859	1.79847e-06
prot397	P04114	APOB	prot1212	Q14515	SPARCL1	-0.394857	1.7987e-06
prot130	C9JR67	SGCE	prot856	P36222	CHI3L1	-0.394856	1.79884e-06
prot376	P02787	TF	prot1130	Q08431	MFGE8	-0.394856	1.79884e-06
prot1046	E5RJR5	SKP1	prot1192	Q13867	BLMH	0.394854	1.799e-06
prot1325	Q5T848	GPR158	prot1348	Q6MZW2	FSTL4	0.394851	1.79941e-06
prot335	P01860	IGHG3	prot472	P07358	C8B	0.394847	1.79983e-06
prot328	P01780	IGHV37	prot1529	Q8WY21-4	SORC1	-0.394846	1.79996e-06
prot761	P23560	BDNF	prot2011	E9PL83	ADM	0.394846	1.79998e-06
prot19	A0A0B4J1U7	IGHV61	prot460	P07093-2	SERPINE2	-0.394843	1.80037e-06
prot130	C9JR67	SGCE	prot1084	P98172	EFNB1	0.394842	1.8005e-06
prot479	P07711	CTSL	prot725	P21810	BGN	0.39484	1.80068e-06
prot325	P01742	IGHV169	prot1280	Q16627	CCL14	0.394838	1.80092e-06
prot363	P02749	APOH	prot888	P43121	MCAM	-0.394837	1.80104e-06
prot369	P02760	AMBP	prot1744	Q9HCB6	SPON1	-0.394837	1.80107e-06
prot532	P0C0L4	C4A	prot1673	A0A087X0T8	CADM1	-0.394837	1.80108e-06
prot923	G3XAP6	COMP	prot1140	Q10472	GALNT1	-0.394835	1.80125e-06
prot212	O94760	DDAH1	prot1416	Q86TY3-2	CN037	0.394833	1.80155e-06
prot1034	P62328	TMSB4X	prot1098	Q02487-2	DSC2	0.394833	1.80155e-06
prot575	P11362-20	FGFR1	prot1609	Q96PX8	SLITRK1	0.394832	1.80161e-06
prot668	P17174	GOT1	prot1570	Q96AQ6-2	PBXIP1	0.394827	1.80226e-06
prot271	P00533-4	EGFR	prot354	P02675	FGB	-0.394819	1.8032e-06
prot197	O75509	TNFRSF21	prot1857	Q9UIW2	PLXNA1	0.394817	1.80342e-06
prot1280	Q16627	CCL14	prot1361	Q6UW01	CBLN3	-0.394816	1.80353e-06
prot257	O95967	EFEMP2	prot1149	Q12860	CNTN1	-0.394815	1.80367e-06
prot1116	Q06033-2	ITIH3	prot1569	F8WDW9	ESAM	-0.394814	1.80375e-06
prot48	A6NGN9	IGLON5	prot301	P01210	PENK	0.394812	1.80393e-06
prot149	O60279	SUSD5	prot456	P06744	GPI	0.394808	1.80448e-06
prot451	P06396	GSN	prot1417	Q86UD1	OAF	0.394808	1.80449e-06
prot1140	Q10472	GALNT1	prot1387	Q6ZSJ9	SHISA6	0.394804	1.80494e-06
prot1608	Q96PQ0	SORCS2	prot1965	A0A0A0MTQ4	RGMA	0.394801	1.80526e-06
prot459	P06865	HEXA	prot1802	Q9NZ94-3	NLGN3	0.3948	1.80537e-06
prot489	P08174-6	DAF	prot647	P15586	GNS	-0.394798	1.80563e-06
prot216	O94772	LY6H	prot988	E9PLK3	NPEPPS	0.394796	1.80589e-06
prot796	P29279-2	CTGF	prot923	G3XAP6	COMP	0.394795	1.80595e-06
prot1425	Q86X29-6	LSR	prot2030	K7ELL7	PRKCSH	0.394793	1.80619e-06
prot19	A0A0B4J1U7	IGHV61	prot2023	H0YDE5	KIAA1549L	-0.394791	1.80647e-06
prot531	P09972	ALDOC	prot1962	A0A087X1V2	NCAM1	0.394789	1.80669e-06
prot115	O43157-2	PLXNB1	prot332	P01834	IGKC	-0.394788	1.8068e-06
prot973	P55058	PLTP	prot1581	Q96FE7-4	PIK3IP1	0.394787	1.80688e-06
prot1570	Q96AQ6-2	PBXIP1	prot1867	Q9UK55	SERPINA10	-0.394787	1.80698e-06
prot350	K7ERI9	APOC1	prot1438	Q8IV08	PLD3	-0.394787	1.80698e-06
prot370	P02763	ORM1	prot490	P08185	SERPINA6	0.394786	1.80711e-06
prot1598	Q96KN2	CNDP1	prot1615	Q99435-4	NELL2	0.394785	1.80715e-06
prot385	P03952	KLKB1	prot762	P23582	NPPC	-0.394782	1.80748e-06
prot663	P16870-2	CBPE	prot1437	Q8IUX7	AEBP1	0.394779	1.80785e-06
prot335	P01860	IGHG3	prot1530	Q8WYK1	CNTNAP5	-0.394778	1.80799e-06
prot647	P15586	GNS	prot1501	Q8NFZ4	NLGN2	0.394778	1.80806e-06
prot1649	Q9BS26	ERP44	prot1787	Q9NX62	IMPAD1	0.394776	1.80822e-06
prot147	O60243	HS6ST1	prot285	P01009	SERPINA1	-0.394773	1.80863e-06
prot454	P06727	APOA4	prot1790	Q9NY47-2	CACNA2D2	-0.394771	1.80886e-06
prot50	A6NL88	SHISA7	prot608	P13671	C6	-0.39477	1.809e-06
prot754	P23468	PTPRD	prot852	P35858	IGFALS	-0.394767	1.80933e-06
prot96	O14917	PCDH17	prot324	P01721	IGLV657	-0.394759	1.81022e-06
prot329	P01782	IGHV39	prot554	P10599	TXN	-0.394758	1.81041e-06
prot332	P01834	IGKC	prot861	P36955	SERPINF1	-0.394756	1.81055e-06
prot762	P23582	NPPC	prot1914	Q9Y287	ITM2B	0.394755	1.81069e-06
prot325	P01742	IGHV169	prot1684	A0A0A0MR20	CNTNAP4	-0.394754	1.81087e-06
prot551	P10451-3	SPP1	prot1399	Q7Z553	MDGA2	0.394753	1.81102e-06
prot1285	Q16674	MIA	prot1313	Q5FWE3-3	PRRT3	-0.394752	1.81113e-06
prot499	P08572	COL4A2	prot1149	Q12860	CNTN1	0.394751	1.81121e-06
prot45	A2NJV5	IGKV229	prot1137	Q0P6D2	DIPK1C	-0.39475	1.81135e-06
prot289	P01024	C3	prot729	P22061	PCMT1	-0.394749	1.81143e-06
prot1182	Q13634-2	CDH18	prot1567	Q969P0-3	IGSF8	0.394748	1.81158e-06
prot1183	Q13641	TPBG	prot1325	Q5T848	GPR158	0.394747	1.81168e-06
prot305	P01303	NPY	prot724	P21802-8	FGFR2	0.394745	1.81195e-06
prot1435	Q8IUK8	CBLN2	prot1963	A0A096LPE2	SAA2-SAA4	-0.394744	1.81201e-06
prot306	P01344	IGF2	prot1527	Q8WXD2	SCG3	-0.394741	1.81235e-06
prot328	P01780	IGHV37	prot1623	Q99674	CGREF1	-0.394741	1.81243e-06
prot190	O75368	SH3BGRL	prot1464	Q8N126	CADM3	0.39474	1.81256e-06
prot212	O94760	DDAH1	prot1727	Q9H741	C12orf49	0.394739	1.81266e-06
prot1897	Q9UNW1	MINPP1	prot1902	Q9UQ52	CNTN6	0.394738	1.81269e-06
prot316	P01700	IGLV147	prot485	P07998	RNASE1	-0.394738	1.81273e-06
prot183	O75144	ICOSLG	prot209	O76061	STC2	0.394738	1.81276e-06
prot88	O14672	ADAM10	prot313	P01619	IGKV320	-0.394738	1.81277e-06
prot280	P00747	PLG	prot1386	Q6ZRP7	QSOX2	-0.394738	1.81278e-06
prot103	O15197-3	EPHB6	prot116	O43173	ST8SIA3	0.394736	1.81302e-06
prot1078	P98095-2	FBLN2	prot1137	Q0P6D2	DIPK1C	0.394731	1.81358e-06
prot23	A0A0B4J1X5	IGHV374	prot1595	Q96JF0	ST6GAL2	-0.39473	1.81369e-06
prot224	O94919	ENDOD1	prot466	P07237	P4HB	0.39473	1.8137e-06
prot829	P32119	PRDX2	prot1413	Q86SR1	GALNT10	0.39473	1.8137e-06
prot795	P29218	IMPA1	prot1868	Q9UKB5	AJAP1	0.394729	1.81383e-06
prot501	P08581	MET	prot1104	Q03167-2	TGFBR3	0.394729	1.81386e-06
prot952	A0A087X240	EFNA5	prot1435	Q8IUK8	CBLN2	0.394728	1.8139e-06
prot618	P14151	SELL	prot1749	Q9HCU4	CELSR2	-0.394728	1.81393e-06
prot815	P30530-2	AXL	prot1807	Q9NZR2	LRP1B	0.394726	1.81416e-06
prot918	P49257	LMAN1	prot1494	Q8NCL4	GALNT6	0.394722	1.81466e-06
prot307	P01591	JCHAIN	prot747	P23083	IGHV12	0.394722	1.81466e-06
prot1859	Q9UJ99	CDH22	prot1975	A0A0G2JMB2	IGHA2	-0.394719	1.81499e-06
prot485	P07998	RNASE1	prot1373	Q6UXD5-3	SEZ6L2	0.394714	1.8156e-06
prot20	A0A0B4J1V0	IGHV315	prot1067	P80108	GPLD1	0.394713	1.8157e-06
prot267	P00450	CP	prot1275	Q16568	CARTPT	-0.394711	1.81589e-06
prot301	P01210	PENK	prot1280	Q16627	CCL14	-0.394711	1.81601e-06
prot175	E7EWD3	ADAM23	prot1177	E7EVP0	PNOC	0.394706	1.81655e-06
prot73	O00533	CHL1	prot1608	Q96PQ0	SORCS2	0.394706	1.81659e-06
prot1867	Q9UK55	SERPINA10	prot1914	Q9Y287	ITM2B	-0.394703	1.81694e-06
prot19	A0A0B4J1U7	IGHV61	prot1546	Q92752	TNR	-0.3947	1.81722e-06
prot1098	Q02487-2	DSC2	prot1151	Q12907	LMAN2	0.394696	1.81768e-06
prot270	P00505	GOT2	prot1269	Q16288-2	NTRK3	0.394696	1.81777e-06
prot1327	Q5VSG8	MANEAL	prot1416	Q86TY3-2	CN037	0.394694	1.81791e-06
prot20	A0A0B4J1V0	IGHV315	prot286	P01011	SERPINA3	0.394694	1.81794e-06
prot271	P00533-4	EGFR	prot1138	Q10469	MGAT2	0.394694	1.81798e-06
prot1135	Q09328	MGAT5	prot1730	Q9H8L6	MMRN2	0.394692	1.81823e-06
prot729	P22061	PCMT1	prot1377	Q6UXK5	LRRN1	0.394691	1.81834e-06
prot1411	Q86SF2	GALNT7	prot1897	Q9UNW1	MINPP1	0.394688	1.81868e-06
prot290	P01031	C5	prot1777	Q9NSC7	ST6GALNAC1	-0.394687	1.81875e-06
prot481	P07858	CTSB	prot2030	K7ELL7	PRKCSH	0.394685	1.81905e-06
prot335	P01860	IGHG3	prot778	P26572	MGAT1	-0.394684	1.81912e-06
prot779	P26992	CNTFR	prot871	A0A087X0K0	COL15A1	0.394684	1.81921e-06
prot1269	Q16288-2	NTRK3	prot1914	Q9Y287	ITM2B	0.39468	1.81961e-06
prot1070	P80723	BASP1	prot1879	F5H5X9	CDH7	0.394675	1.82022e-06
prot753	P23435	CBLN1	prot1743	Q9HC57	WFDC1	0.394672	1.82055e-06
prot575	P11362-20	FGFR1	prot1371	Q6UX73-2	C16orf89	0.394672	1.82064e-06
prot683	P18669	PGAM1	prot1993	B4DPQ0	C1R	0.39467	1.82077e-06
prot277	P00740-2	F9	prot1494	Q8NCL4	GALNT6	-0.39467	1.82082e-06
prot26	A0A0B4J1Y9	IGHV372	prot1043	P63010-3	AP2B1	-0.39467	1.82088e-06
prot574	P11279	LAMP1	prot1344	A0A0G2JM94	LAIR1	0.394669	1.82097e-06
prot280	P00747	PLG	prot557	P10643	C7	0.394666	1.82134e-06
prot279	P00746	CFD	prot2037	R4GMM8	ROBO2	-0.394663	1.82168e-06
prot465	P07225	PROS1	prot1845	Q9UHC6	CNTNAP2	-0.394662	1.82183e-06
prot1192	Q13867	BLMH	prot1781	Q9NT99	LRRC4B	0.394658	1.8223e-06
prot115	O43157-2	PLXNB1	prot378	P02790	HPX	-0.394657	1.82233e-06
prot465	P07225	PROS1	prot959	P54289-2	CACNA2D1	-0.394652	1.82292e-06
prot410	P04406	GAPDH	prot1361	Q6UW01	CBLN3	0.39465	1.82319e-06
prot708	P20827	EFNA1	prot1893	Q9UN36-2	NDRG2	0.394649	1.82332e-06
prot1308	Q53RD9	FBLN7	prot1722	Q9H4F8	SMOC1	0.394649	1.82338e-06
prot875	P40925	MDH1	prot1400	Q7Z5A7-2	TAFA5	0.394647	1.82355e-06
prot20	A0A0B4J1V0	IGHV315	prot1812	Q9P0K1-5	ADAM22	-0.394644	1.82391e-06
prot23	A0A0B4J1X5	IGHV374	prot1807	Q9NZR2	LRP1B	-0.394642	1.82419e-06
prot541	P0DOY3	IGLC3	prot604	P13611	VCAN	-0.394641	1.82428e-06
prot370	P02763	ORM1	prot1527	Q8WXD2	SCG3	-0.394633	1.82518e-06
prot295	A9UJN9	PDGFB	prot318	P01703	IGLV140	-0.39463	1.82558e-06
prot926	A0A182DWH7	SELENOP	prot1287	Q16769	QPCT	-0.39463	1.8256e-06
prot617	P14138	EDN3	prot1849	Q9UHI8	ADAMTS1	0.39463	1.82566e-06
prot68	O00451	GFRA2	prot460	P07093-2	SERPINE2	0.394629	1.82573e-06
prot1219	Q14697	GANAB	prot1498	Q8NFP4	MDGA1	0.394624	1.82626e-06
prot1222	G3V3X5	LTBP2	prot1447	Q8IWV2	CNTN4	-0.394624	1.82626e-06
prot1566	Q969H8	MYDGF	prot1871	Q9UKM7	MAN1B1	0.394621	1.82668e-06
prot981	J3KRI5	CDH8	prot1362	Q6UWH4-2	GASK1B	0.394621	1.82672e-06
prot328	P01780	IGHV37	prot387	P04003	C4BPA	0.394617	1.82714e-06
prot551	P10451-3	SPP1	prot1418	Q86UN2	RTN4RL1	0.394614	1.82751e-06
prot891	P43251-4	BTD	prot1646	Q9BRK5	SDF4	0.394614	1.82754e-06
prot168	O60888-3	CUTA	prot1190	E7EUF1	ENPP2	0.39461	1.82795e-06
prot1012	P60983	GMFB	prot2038	V9GYM3	APOA2	-0.394609	1.82814e-06
prot615	E9PNW4	AL049629.2	prot1472	Q8N3J6-2	CADM2	0.394607	1.82836e-06
prot373	P02774	GC	prot1370	Q6UX72	B3GNT9	-0.394605	1.82853e-06
prot923	G3XAP6	COMP	prot1469	Q8N2S1-2	LTBP4	0.394599	1.82926e-06
prot761	P23560	BDNF	prot1646	Q9BRK5	SDF4	0.394599	1.8293e-06
prot1177	E7EVP0	PNOC	prot1313	Q5FWE3-3	PRRT3	0.394598	1.82945e-06
prot808	P30086	PEBP1	prot1615	Q99435-4	NELL2	0.394597	1.82958e-06
prot477	P07602	PSAP	prot893	P45877	PPIC	0.394596	1.82971e-06
prot978	P55268	LAMB2	prot1183	Q13641	TPBG	0.394596	1.82971e-06
prot1458	Q8IZP7	HS6ST3	prot1897	Q9UNW1	MINPP1	0.394592	1.83009e-06
prot1975	A0A0G2JMB2	IGHA2	prot1977	A0A0G2JRQ6	A0A0G2JRQ6	0.394592	1.8301e-06
prot147	O60243	HS6ST1	prot1524	Q8WVQ1-3	CANT1	0.394592	1.83017e-06
prot694	P19827	ITIH1	prot1098	Q02487-2	DSC2	-0.394591	1.83024e-06
prot1683	Q9BZR6	RTN4R	prot1768	Q9NRN5	OLFML3	0.394591	1.83026e-06
prot325	P01742	IGHV169	prot1413	Q86SR1	GALNT10	-0.39459	1.83038e-06
prot743	P22748	CA4	prot1419	Q86UN3	RTN4RL2	0.394589	1.83047e-06
prot110	H9KV31	NCAM2	prot422	P05060	CHGB	0.394588	1.83057e-06
prot912	P48723	HSPA13	prot1043	P63010-3	AP2B1	0.394588	1.83058e-06
prot776	P25774-2	CTSS	prot1569	F8WDW9	ESAM	0.394588	1.83062e-06
prot396	A0A0A0MSC4	PDGFA	prot1570	Q96AQ6-2	PBXIP1	0.394587	1.83071e-06
prot208	O75976	CPD	prot1880	Q9ULF5	SLC39A10	0.394585	1.83097e-06
prot743	P22748	CA4	prot1921	Q9Y2T3	GDA	0.394581	1.83146e-06
prot307	P01591	JCHAIN	prot1983	A0A0J9YY99	A0A0J9YY99	0.394581	1.83146e-06
prot412	P04433	IGKV311	prot1825	G5E9G7	NRXN2	-0.394578	1.83187e-06
prot429	P05154	SERPINA5	prot1597	Q96KG7	MEGF10	-0.394574	1.83236e-06
prot26	A0A0B4J1Y9	IGHV372	prot305	P01303	NPY	-0.394574	1.83236e-06
prot795	P29218	IMPA1	prot1118	Q06481	APLP2	0.394571	1.83262e-06
prot1137	Q0P6D2	DIPK1C	prot1399	Q7Z553	MDGA2	0.39457	1.83275e-06
prot329	P01782	IGHV39	prot1947	Q9Y6N7-4	ROBO1	-0.394569	1.83291e-06
prot176	B4DKD2	ADAM11	prot1494	Q8NCL4	GALNT6	0.394568	1.83307e-06
prot1003	P60174-1	TPI1	prot2037	R4GMM8	ROBO2	0.394562	1.8337e-06
prot1146	Q12805-2	FBLN3	prot1313	Q5FWE3-3	PRRT3	-0.394562	1.83374e-06
prot1101	Q02818	NUCB1	prot1187	Q13740-2	ALCAM	0.394561	1.8339e-06
prot1313	Q5FWE3-3	PRRT3	prot1451	Q8IXL6	FAM20C	0.394559	1.83408e-06
prot904	G3V164	GRIA4	prot1400	Q7Z5A7-2	TAFA5	0.394557	1.83439e-06
prot185	O75223	GGCT	prot250	O95633-2	FSTL3	-0.394556	1.83442e-06
prot617	P14138	EDN3	prot1130	Q08431	MFGE8	0.394556	1.83447e-06
prot234	O95185-2	UNC5C	prot1646	Q9BRK5	SDF4	0.394555	1.83464e-06
prot98	O15031	PLXNB2	prot815	P30530-2	AXL	0.394554	1.83471e-06
prot1595	Q96JF0	ST6GAL2	prot1728	Q9H7Y0	DIPK2B	0.394551	1.83512e-06
prot749	P23142-4	FBLN1	prot1638	Q9BQ16	SPOCK3	0.39455	1.83516e-06
prot1277	Q16610	ECM1	prot1592	A0A087WSY5	CPB2	-0.394546	1.83561e-06
prot478	P07686	HEXB	prot1158	Q13217	DNAJC3	0.394546	1.83562e-06
prot1128	Q08345	DDR1	prot1776	Q9NS98	SEMA3G	0.394545	1.83583e-06
prot1623	Q99674	CGREF1	prot1646	Q9BRK5	SDF4	0.394542	1.83613e-06
prot11	A0A075B6S5	IGKV127	prot1212	Q14515	SPARCL1	-0.394542	1.8362e-06
prot103	O15197-3	EPHB6	prot305	P01303	NPY	0.394541	1.83628e-06
prot644	E7ENM0	ELN	prot1662	F8VZI9	FAIM2	0.394537	1.83669e-06
prot1139	Q10471	GALNT2	prot1952	A0A075B6K5	IGLV39	-0.394536	1.83688e-06
prot45	A2NJV5	IGKV229	prot1553	Q92854	SEMA4D	-0.394536	1.83691e-06
prot1034	P62328	TMSB4X	prot1776	Q9NS98	SEMA3G	0.394534	1.83716e-06
prot1039	P62937	PPIA	prot1359	Q6UVK1	CSPG4	0.394532	1.83737e-06
prot149	O60279	SUSD5	prot1471	A0A0C4DGI5	TAFA2	0.394529	1.83773e-06
prot376	P02787	TF	prot1550	Q92823-2	NRCAM	-0.394522	1.83858e-06
prot766	P24593	IGFBP5	prot2011	E9PL83	ADM	0.394521	1.83869e-06
prot1627	Q99784	OLFM1	prot1950	Q9Y6X5	ENPP4	0.394521	1.83871e-06
prot1256	Q15768	EFNB3	prot1434	Q8IUK5	PLXDC1	0.394519	1.83885e-06
prot362	P02748	C9	prot800	P29622	SERPINA4	0.394517	1.8392e-06
prot355	P02679	FGG	prot1612	Q96S96	PEBP4	-0.394514	1.83956e-06
prot567	P11047	LAMC1	prot1268	Q16270	IGFBP7	0.394512	1.83978e-06
prot1177	E7EVP0	PNOC	prot1948	Q9Y6N8	CDH10	0.394509	1.8401e-06
prot44	A1L4H1	SSC5D	prot1488	Q8NBJ4-2	GOLM1	-0.394508	1.84021e-06
prot523	P09603	CSF1	prot647	P15586	GNS	0.394508	1.84022e-06
prot808	P30086	PEBP1	prot1868	Q9UKB5	AJAP1	0.394508	1.84023e-06
prot98	O15031	PLXNB2	prot308	P01594	IGKV133	-0.394507	1.84041e-06
prot1494	Q8NCL4	GALNT6	prot1904	Q9UQM7	CAMK2A	0.394506	1.84047e-06
prot45	A2NJV5	IGKV229	prot553	P10586-2	PTPRF	-0.394505	1.84053e-06
prot1106	Q03591	CFHR1	prot1650	K7EKV3	RTBDN	-0.394503	1.84079e-06
prot385	P03952	KLKB1	prot408	I3L145	SHBG	0.394501	1.84111e-06
prot426	P05090	APOD	prot1327	Q5VSG8	MANEAL	-0.3945	1.8412e-06
prot195	O75493	CA11	prot1533	Q8WZA1	POMGNT1	0.394494	1.84188e-06
prot1129	Q08380	LGALS3BP	prot1900	Q9UPU3	SORCS3	-0.394494	1.84193e-06
prot239	H0YI30	GDF11	prot1721	Q9H4D0	CLSTN2	0.394492	1.84219e-06
prot1842	Q9UGM5	FETUB	prot1859	Q9UJ99	CDH22	-0.394491	1.84223e-06
prot1806	Q9NZP8	C1RL	prot1807	Q9NZR2	LRP1B	-0.394491	1.84227e-06
prot1361	Q6UW01	CBLN3	prot1996	B7ZKJ8	ITIH4	-0.39449	1.84239e-06
prot388	P04004	VTN	prot1138	Q10469	MGAT2	-0.394489	1.84256e-06
prot336	P01861	IGHG4	prot738	I6LM06	FGFR3	-0.394488	1.84261e-06
prot129	O43529	CHST10	prot1748	Q9HCU0	CD248	0.394486	1.84283e-06
prot267	P00450	CP	prot877	U3KQG5	CD200	-0.394485	1.84296e-06
prot581	P12109	COL6A1	prot749	P23142-4	FBLN1	0.394485	1.84297e-06
prot98	O15031	PLXNB2	prot1627	Q99784	OLFM1	0.394481	1.84354e-06
prot575	P11362-20	FGFR1	prot1240	Q15256	PTPRR	0.394479	1.84378e-06
prot570	P11142	HSPA8	prot982	P55287-2	CDH11	0.394478	1.84384e-06
prot540	P0DMV9	HSPA1A	prot1763	A0A0C4DFP6	CRTAC1	0.394478	1.84389e-06
prot891	P43251-4	BTD	prot1524	Q8WVQ1-3	CANT1	0.394477	1.84392e-06
prot1012	P60983	GMFB	prot1859	Q9UJ99	CDH22	0.394476	1.84403e-06
prot110	H9KV31	NCAM2	prot1140	Q10472	GALNT1	0.394476	1.84407e-06
prot130	C9JR67	SGCE	prot1495	Q8NCW5-2	NNRE	0.394469	1.84493e-06
prot1242	Q15262	PTPRK	prot1898	Q9UP79	ADAMTS8	0.394469	1.84496e-06
prot450	P06331	IGHV434	prot1683	Q9BZR6	RTN4R	-0.394467	1.84521e-06
prot270	P00505	GOT2	prot1239	Q15223	NECTIN1	0.394465	1.84543e-06
prot371	P02765	AHSG	prot1118	Q06481	APLP2	-0.394464	1.84556e-06
prot85	O14594	NCAN	prot325	P01742	IGHV169	-0.39446	1.84606e-06
prot1371	Q6UX73-2	C16orf89	prot1533	Q8WZA1	POMGNT1	0.394455	1.84661e-06
prot316	P01700	IGLV147	prot1162	Q13275-2	SEMA3F	-0.394455	1.84663e-06
prot1615	Q99435-4	NELL2	prot1897	Q9UNW1	MINPP1	0.394454	1.84675e-06
prot601	P13521	SCG2	prot952	A0A087X240	EFNA5	0.394453	1.8468e-06
prot468	E9PEK4	CSF1R	prot896	I3L0N3	NSF	0.394453	1.84686e-06
prot350	K7ERI9	APOC1	prot1199	Q14114-3	LRP8	-0.394452	1.84695e-06
prot1353	Q6P4E1-5	CASC4	prot1469	Q8N2S1-2	LTBP4	-0.394452	1.84704e-06
prot1287	Q16769	QPCT	prot1525	A0A087WWF1	SELENOM	0.394448	1.8475e-06
prot926	A0A182DWH7	SELENOP	prot1533	Q8WZA1	POMGNT1	-0.394446	1.84766e-06
prot1162	Q13275-2	SEMA3F	prot1525	A0A087WWF1	SELENOM	0.394445	1.84787e-06
prot1178	Q13554-7	CAMK2B	prot1950	Q9Y6X5	ENPP4	0.394444	1.84794e-06
prot940	P51884	LUM	prot1275	Q16568	CARTPT	-0.39444	1.84848e-06
prot324	P01721	IGLV657	prot1071	P80748	IGLV321	0.394438	1.84863e-06
prot612	P13796	LCP1	prot1530	Q8WYK1	CNTNAP5	-0.394438	1.8487e-06
prot455	P06733	ENO1	prot673	P17677	GAP43	0.394436	1.84886e-06
prot450	P06331	IGHV434	prot1755	Q9NPD7	NRN1	-0.394436	1.84895e-06
prot738	I6LM06	FGFR3	prot1737	Q9HBR0	SLC38A10	0.394435	1.84903e-06
prot324	P01721	IGLV657	prot1537	Q92520	FAM3C	-0.394433	1.84928e-06
prot216	O94772	LY6H	prot1138	Q10469	MGAT2	0.394431	1.84946e-06
prot204	A0A1B0GVB9	ATP6AP2	prot1502	Q8NFZ8	CADM4	0.39443	1.84963e-06
prot239	H0YI30	GDF11	prot1108	Q04756	HGFAC	-0.394429	1.84976e-06
prot397	P04114	APOB	prot663	P16870-2	CBPE	-0.394419	1.85095e-06
prot1546	Q92752	TNR	prot1646	Q9BRK5	SDF4	0.394419	1.85098e-06
prot1196	Q14019	COTL1	prot1710	Q9H2E6	SEMA6A	0.394419	1.851e-06
prot109	O15354	GPR37	prot978	P55268	LAMB2	0.394419	1.85102e-06
prot1533	Q8WZA1	POMGNT1	prot1737	Q9HBR0	SLC38A10	0.394418	1.85112e-06
prot1707	Q5T123	SH3BGRL3	prot1893	Q9UN36-2	NDRG2	0.394417	1.85119e-06
prot239	H0YI30	GDF11	prot1796	Q9NYQ8	FAT2	0.394417	1.85126e-06
prot617	P14138	EDN3	prot852	P35858	IGFALS	-0.394415	1.85142e-06
prot190	O75368	SH3BGRL	prot1394	Q7LFX5	CHST15	0.394415	1.85146e-06
prot42	A0A0J9YXX1	IGHV5101	prot116	O43173	ST8SIA3	-0.394414	1.85161e-06
prot370	P02763	ORM1	prot1328	A0A0A0MQY7	CACHD1	-0.394413	1.8517e-06
prot53	B9A064	IGLL5	prot1064	P78509	RELN	-0.394409	1.85222e-06
prot1369	Q6UX71	PLXDC2	prot1965	A0A0A0MTQ4	RGMA	0.394407	1.85237e-06
prot1120	Q06830	PRDX1	prot1553	Q92854	SEMA4D	0.394406	1.8525e-06
prot1325	Q5T848	GPR158	prot1627	Q99784	OLFM1	0.3944	1.85327e-06
prot19	A0A0B4J1U7	IGHV61	prot876	P40926	MDH2	-0.394398	1.85348e-06
prot346	P02461	COL3A1	prot1039	P62937	PPIA	0.394398	1.85349e-06
prot707	P20774	OGN	prot1892	Q9UMX5	NENF	0.394392	1.85425e-06
prot615	E9PNW4	AL049629.2	prot871	A0A087X0K0	COL15A1	0.394391	1.8544e-06
prot923	G3XAP6	COMP	prot1684	A0A0A0MR20	CNTNAP4	-0.394389	1.85465e-06
prot268	P00488	F13A1	prot459	P06865	HEXA	-0.394388	1.85474e-06
prot520	P09486	SPARC	prot833	P34096	RNASE4	0.39438	1.85569e-06
prot732	P22303	ACHE	prot1108	Q04756	HGFAC	-0.394376	1.85613e-06
prot912	P48723	HSPA13	prot1146	Q12805-2	FBLN3	-0.394376	1.85616e-06
prot1728	Q9H7Y0	DIPK2B	prot1794	Q9NY97-2	B3GN2	0.394376	1.85618e-06
prot96	O14917	PCDH17	prot317	P01701	IGLV151	-0.394372	1.85663e-06
prot1084	P98172	EFNB1	prot1641	Q9BQT9	CLSTN3	0.394371	1.85679e-06
prot262	P00338	LDHA	prot438	P05452	CLEC3B	0.39437	1.8569e-06
prot1373	Q6UXD5-3	SEZ6L2	prot1569	F8WDW9	ESAM	0.394369	1.85702e-06
prot305	P01303	NPY	prot336	P01861	IGHG4	-0.394366	1.85735e-06
prot575	P11362-20	FGFR1	prot1435	Q8IUK8	CBLN2	0.394364	1.85759e-06
prot1494	Q8NCL4	GALNT6	prot1501	Q8NFZ4	NLGN2	0.394361	1.85804e-06
prot387	P04003	C4BPA	prot1983	A0A0J9YY99	A0A0J9YY99	0.394357	1.85847e-06
prot317	P01701	IGLV151	prot378	P02790	HPX	0.394357	1.85849e-06
prot1662	F8VZI9	FAIM2	prot1666	Q9BXJ3	C1QTNF4	0.394354	1.85886e-06
prot20	A0A0B4J1V0	IGHV315	prot1763	A0A0C4DFP6	CRTAC1	-0.394353	1.85901e-06
prot554	P10599	TXN	prot796	P29279-2	CTGF	0.394352	1.85912e-06
prot443	P05937	CALB1	prot1147	Q12805-5	FBLN3	0.394352	1.85912e-06
prot440	P05543	SERPINA7	prot1242	Q15262	PTPRK	-0.39435	1.85938e-06
prot376	P02787	TF	prot1435	Q8IUK8	CBLN2	-0.394347	1.85974e-06
prot271	P00533-4	EGFR	prot1996	B7ZKJ8	ITIH4	-0.394346	1.85982e-06
prot440	P05543	SERPINA7	prot1178	Q13554-7	CAMK2B	-0.394345	1.86001e-06
prot639	P15169	CPN1	prot729	P22061	PCMT1	-0.394343	1.8602e-06
prot214	O94769	ECM2	prot1545	Q92743	HTRA1	0.394343	1.86023e-06
prot903	P47972	NPTX2	prot1743	Q9HC57	WFDC1	0.39434	1.86059e-06
prot601	P13521	SCG2	prot1665	Q9BX67	JAM3	0.394338	1.86079e-06
prot557	P10643	C7	prot1497	Q8NES3	LFNG	-0.394337	1.86088e-06
prot830	P33151	CDH5	prot2037	R4GMM8	ROBO2	-0.394337	1.86092e-06
prot35	A0A0C4DH38	IGHV551	prot110	H9KV31	NCAM2	-0.394325	1.86234e-06
prot332	P01834	IGKC	prot1813	Q9P0K9	FRRS1L	-0.394325	1.86236e-06
prot322	P01717	IGLV325	prot1890	Q9UMF0	ICAM5	-0.394324	1.86252e-06
prot398	P04156-2	PRIO	prot1182	Q13634-2	CDH18	0.394324	1.86255e-06
prot566	P11021	HSPA5	prot1451	Q8IXL6	FAM20C	0.39432	1.86297e-06
prot364	P02750	LRG1	prot1882	Q9ULI3	HEG1	-0.394319	1.86315e-06
prot422	P05060	CHGB	prot912	P48723	HSPA13	0.394318	1.86325e-06
prot1058	P78324	SIRPA	prot1169	Q13421-4	MSLN	0.394317	1.86332e-06
prot754	P23468	PTPRD	prot1499	Q8NFT8	DNER	0.394317	1.86335e-06
prot1766	Q9NR34	MAN1C1	prot1834	Q9UBX1	CTSF	0.394316	1.86346e-06
prot71	O00468-6	AGRN	prot396	A0A0A0MSC4	PDGFA	0.394314	1.86367e-06
prot175	E7EWD3	ADAM23	prot1084	P98172	EFNB1	0.394312	1.86401e-06
prot350	K7ERI9	APOC1	prot2005	E7ESV6	ADGRL3	-0.394311	1.86411e-06
prot456	P06744	GPI	prot523	P09603	CSF1	0.394301	1.86529e-06
prot1139	Q10471	GALNT2	prot2006	E7ETH0	CFI	-0.394297	1.86579e-06
prot874	P40189	IL6ST	prot1106	Q03591	CFHR1	-0.394294	1.8661e-06
prot26	A0A0B4J1Y9	IGHV372	prot1500	Q8NFY4-6	SEM6D	-0.394292	1.86638e-06
prot491	P08195-2	SLC3A2	prot1145	Q12797-10	ASPH	0.39429	1.8667e-06
prot888	P43121	MCAM	prot923	G3XAP6	COMP	-0.394286	1.86716e-06
prot1200	Q14118	DAG1	prot1727	Q9H741	C12orf49	0.394286	1.86717e-06
prot1327	Q5VSG8	MANEAL	prot1546	Q92752	TNR	0.394285	1.86727e-06
prot197	O75509	TNFRSF21	prot1371	Q6UX73-2	C16orf89	0.394284	1.86742e-06
prot410	P04406	GAPDH	prot778	P26572	MGAT1	0.394283	1.8675e-06
prot115	O43157-2	PLXNB1	prot1641	Q9BQT9	CLSTN3	0.394282	1.86758e-06
prot108	O15335	CHAD	prot561	P10721-2	KIT	0.394281	1.8678e-06
prot856	P36222	CHI3L1	prot982	P55287-2	CDH11	-0.39428	1.86782e-06
prot1883	Q9ULL4	PLXNB3	prot2038	V9GYM3	APOA2	-0.39428	1.86782e-06
prot553	P10586-2	PTPRF	prot2036	Q7LBX6	NRP2	0.39428	1.86793e-06
prot239	H0YI30	GDF11	prot882	E9PF59	DPP6	0.394279	1.86802e-06
prot108	O15335	CHAD	prot385	P03952	KLKB1	-0.394279	1.86804e-06
prot271	P00533-4	EGFR	prot1214	Q14520-2	HABP2	-0.394278	1.86808e-06
prot724	P21802-8	FGFR2	prot1943	Q9Y646	CPQ	0.394277	1.86819e-06
prot262	P00338	LDHA	prot615	E9PNW4	AL049629.2	0.394277	1.86825e-06
prot1278	Q16620-2	NTRK2	prot1570	Q96AQ6-2	PBXIP1	0.394274	1.86855e-06
prot498	P08571	CD14	prot1474	Q8N3T6	TMEM132C	0.394266	1.8696e-06
prot1180	Q13557-8	CAMK2D	prot1755	Q9NPD7	NRN1	0.394261	1.87022e-06
prot274	P00734	F2	prot322	P01717	IGLV325	0.394257	1.87064e-06
prot602	P13591	NCAM1	prot1284	Q16658	FSCN1	0.394254	1.87106e-06
prot376	P02787	TF	prot1807	Q9NZR2	LRP1B	-0.394252	1.87129e-06
prot1145	Q12797-10	ASPH	prot1893	Q9UN36-2	NDRG2	0.39425	1.87154e-06
prot663	P16870-2	CBPE	prot1530	Q8WYK1	CNTNAP5	0.394243	1.87237e-06
prot426	P05090	APOD	prot800	P29622	SERPINA4	0.394241	1.87261e-06
prot860	F5H5Q2	ACVR1B	prot1306	Q53EL9-3	SEZ6	0.394241	1.87264e-06
prot209	O76061	STC2	prot2036	Q7LBX6	NRP2	0.394241	1.87265e-06
prot1316	Q5JRA6-2	MIA3	prot1898	Q9UP79	ADAMTS8	0.394237	1.87309e-06
prot393	P04075	ALDOA	prot758	P23515	OMG	0.394234	1.8735e-06
prot490	P08185	SERPINA6	prot1627	Q99784	OLFM1	-0.394234	1.87355e-06
prot281	P00748	F12	prot1502	Q8NFZ8	CADM4	-0.394233	1.87361e-06
prot1556	Q92896	GLG1	prot1567	Q969P0-3	IGSF8	0.394226	1.87447e-06
prot1615	Q99435-4	NELL2	prot1902	Q9UQ52	CNTN6	0.394226	1.8745e-06
prot431	P05160	F13B	prot630	P14625	HSP90B1	-0.394222	1.87494e-06
prot1139	Q10471	GALNT2	prot1581	Q96FE7-4	PIK3IP1	0.394215	1.87577e-06
prot503	P08603	CFH	prot1533	Q8WZA1	POMGNT1	-0.394215	1.87579e-06
prot776	P25774-2	CTSS	prot1537	Q92520	FAM3C	-0.394213	1.87612e-06
prot1386	Q6ZRP7	QSOX2	prot2006	E7ETH0	CFI	-0.394212	1.87624e-06
prot280	P00747	PLG	prot830	P33151	CDH5	0.394211	1.87625e-06
prot294	P01042-2	KNG1	prot499	P08572	COL4A2	-0.394211	1.87633e-06
prot516	P09417	QDPR	prot1308	Q53RD9	FBLN7	0.39421	1.87645e-06
prot1361	Q6UW01	CBLN3	prot2013	F5GY80	C8B	-0.394209	1.87651e-06
prot1120	Q06830	PRDX1	prot1729	Q9H8J5	MANSC1	0.394209	1.87656e-06
prot1825	G5E9G7	NRXN2	prot1889	Q9UM47	NOTCH3	0.394208	1.87667e-06
prot1565	Q93091	RNASE6	prot1862	Q9UJJ9	GNPTG	0.394205	1.87703e-06
prot462	P07195	LDHB	prot1400	Q7Z5A7-2	TAFA5	0.394204	1.87719e-06
prot50	A6NL88	SHISA7	prot1704	Q9H1U4	MEGF9	0.394203	1.8773e-06
prot269	P00492	HPRT1	prot1740	Q9HC38-2	GLOD4	0.394196	1.87819e-06
prot274	P00734	F2	prot859	P36871	PGM1	-0.394195	1.87828e-06
prot96	O14917	PCDH17	prot630	P14625	HSP90B1	0.394192	1.87862e-06
prot512	P09104	ENO2	prot540	P0DMV9	HSPA1A	0.394192	1.87863e-06
prot324	P01721	IGLV657	prot673	P17677	GAP43	-0.394192	1.8787e-06
prot91	O14786	NRP1	prot1776	Q9NS98	SEMA3G	0.39419	1.87888e-06
prot890	P43234	CTSO	prot1883	Q9ULL4	PLXNB3	0.394189	1.87896e-06
prot45	A2NJV5	IGKV229	prot1487	Q8NBI6	XXYLT1	-0.394189	1.87902e-06
prot1313	Q5FWE3-3	PRRT3	prot1525	A0A087WWF1	SELENOM	0.394189	1.87903e-06
prot780	P27169	PON1	prot1928	Q9Y5F6	PCDHGC5	-0.394188	1.87907e-06
prot285	P01009	SERPINA1	prot422	P05060	CHGB	-0.394181	1.87996e-06
prot271	P00533-4	EGFR	prot1666	Q9BXJ3	C1QTNF4	0.39418	1.88016e-06
prot19	A0A0B4J1U7	IGHV61	prot661	P16519-2	PCSK2	-0.394178	1.88042e-06
prot1169	Q13421-4	MSLN	prot1443	Q8IW52	SLITRK4	0.394177	1.88052e-06
prot1130	Q08431	MFGE8	prot1943	Q9Y646	CPQ	0.394174	1.88082e-06
prot743	P22748	CA4	prot1546	Q92752	TNR	0.394171	1.88123e-06
prot286	P01011	SERPINA3	prot1118	Q06481	APLP2	-0.39417	1.88138e-06
prot1319	Q5JZY3-2	EPHA10	prot1488	Q8NBJ4-2	GOLM1	0.39417	1.88139e-06
prot499	P08572	COL4A2	prot1067	P80108	GPLD1	-0.394168	1.88158e-06
prot926	A0A182DWH7	SELENOP	prot1159	Q13228	SELENBP1	-0.394167	1.88169e-06
prot183	O75144	ICOSLG	prot281	P00748	F12	-0.394166	1.88178e-06
prot1830	Q9UBQ6	EXTL2	prot2023	H0YDE5	KIAA1549L	0.394165	1.88201e-06
prot618	P14151	SELL	prot779	P26992	CNTFR	-0.394163	1.88218e-06
prot1684	A0A0A0MR20	CNTNAP4	prot1749	Q9HCU4	CELSR2	0.394159	1.88264e-06
prot468	E9PEK4	CSF1R	prot2023	H0YDE5	KIAA1549L	0.394158	1.88276e-06
prot741	P22692	IGFBP4	prot765	P24592	IGFBP6	0.394157	1.88289e-06
prot1129	Q08380	LGALS3BP	prot1973	A0A0D9SF30	NCAM1	-0.394157	1.88296e-06
prot108	O15335	CHAD	prot749	P23142-4	FBLN1	0.394153	1.88342e-06
prot503	P08603	CFH	prot1100	Q02809	PLOD1	-0.394152	1.88351e-06
prot16	A0A0A0MS15	IGHV349	prot1996	B7ZKJ8	ITIH4	0.394152	1.88354e-06
prot108	O15335	CHAD	prot130	C9JR67	SGCE	0.394152	1.88354e-06
prot334	P01859	IGHG2	prot1857	Q9UIW2	PLXNA1	-0.394152	1.88358e-06
prot329	P01782	IGHV39	prot1537	Q92520	FAM3C	-0.394152	1.88358e-06
prot176	B4DKD2	ADAM11	prot681	P18428	LBP	-0.394151	1.88371e-06
prot362	P02748	C9	prot501	P08581	MET	-0.39415	1.88379e-06
prot19	A0A0B4J1U7	IGHV61	prot503	P08603	CFH	0.394148	1.88401e-06
prot313	P01619	IGKV320	prot499	P08572	COL4A2	-0.394146	1.88429e-06
prot1275	Q16568	CARTPT	prot1817	Q9P121-4	NTM	0.39414	1.88507e-06
prot396	A0A0A0MSC4	PDGFA	prot1242	Q15262	PTPRK	0.394138	1.88532e-06
prot1101	Q02818	NUCB1	prot1123	Q07954	LRP1	0.394137	1.88535e-06
prot540	P0DMV9	HSPA1A	prot1049	P68133	ACTA1	0.394137	1.88542e-06
prot474	P07360	C8G	prot809	P30101	PDIA3	-0.394135	1.88564e-06
prot553	P10586-2	PTPRF	prot1129	Q08380	LGALS3BP	-0.394133	1.88586e-06
prot310	P01599	IGKV117	prot1278	Q16620-2	NTRK2	-0.394133	1.88594e-06
prot918	P49257	LMAN1	prot1728	Q9H7Y0	DIPK2B	0.394131	1.88611e-06
prot313	P01619	IGKV320	prot638	P15151-3	PVR	-0.394129	1.88634e-06
prot1743	Q9HC57	WFDC1	prot1877	A0A0D9SEP4	NRXN1	0.394126	1.88681e-06
prot430	P05155	SERPING1	prot776	P25774-2	CTSS	-0.394124	1.88702e-06
prot1032	P61981	YWHAG	prot1500	Q8NFY4-6	SEM6D	0.394123	1.88708e-06
prot23	A0A0B4J1X5	IGHV374	prot430	P05155	SERPING1	-0.394121	1.88738e-06
prot472	P07358	C8B	prot1598	Q96KN2	CNDP1	-0.394117	1.88789e-06
prot1032	P61981	YWHAG	prot1776	Q9NS98	SEMA3G	0.394116	1.88796e-06
prot308	P01594	IGKV133	prot875	P40925	MDH1	-0.394114	1.88823e-06
prot1064	P78509	RELN	prot1145	Q12797-10	ASPH	0.394114	1.88829e-06
prot90	O14773	TPP1	prot338	P01876	IGHA1	-0.394111	1.88858e-06
prot460	P07093-2	SERPINE2	prot1137	Q0P6D2	DIPK1C	0.394102	1.88977e-06
prot130	C9JR67	SGCE	prot684	P19021	PAM	0.394098	1.8902e-06
prot831	P33908	MAN1A1	prot1727	Q9H741	C12orf49	0.394095	1.89057e-06
prot1043	P63010-3	AP2B1	prot1451	Q8IXL6	FAM20C	0.394094	1.89071e-06
prot466	P07237	P4HB	prot1680	Q9BZC7-2	ABCA2	0.394092	1.89094e-06
prot147	O60243	HS6ST1	prot1435	Q8IUK8	CBLN2	0.394091	1.89108e-06
prot291	Q5H9A7	TIMP1	prot1607	Q96PD5	PGLYRP2	0.394089	1.89134e-06
prot1711	Q9H2X0	CHRD	prot1743	Q9HC57	WFDC1	0.394088	1.89147e-06
prot1556	Q92896	GLG1	prot1973	A0A0D9SF30	NCAM1	0.394085	1.89178e-06
prot385	P03952	KLKB1	prot485	P07998	RNASE1	-0.394083	1.89208e-06
prot1128	Q08345	DDR1	prot1897	Q9UNW1	MINPP1	0.394077	1.89279e-06
prot397	P04114	APOB	prot1790	Q9NY47-2	CACNA2D2	-0.394077	1.89282e-06
prot183	O75144	ICOSLG	prot1616	Q99497	PARK7	0.394075	1.89301e-06
prot73	O00533	CHL1	prot644	E7ENM0	ELN	0.394075	1.89304e-06
prot1520	Q8WUJ3	CEMIP	prot1638	Q9BQ16	SPOCK3	0.394073	1.89327e-06
prot608	P13671	C6	prot1480	Q8N6C5-2	IGSF1	-0.394073	1.89327e-06
prot1148	Q12841	FSTL1	prot1702	Q9H173	SIL1	0.394072	1.89338e-06
prot778	P26572	MGAT1	prot889	E7EQM8	DCC	0.39407	1.89373e-06
prot566	P11021	HSPA5	prot1702	Q9H173	SIL1	0.394069	1.89376e-06
prot1662	F8VZI9	FAIM2	prot1890	Q9UMF0	ICAM5	0.394069	1.89376e-06
prot778	P26572	MGAT1	prot1509	Q8TAG5-2	VSTM2A	0.394069	1.89378e-06
prot829	P32119	PRDX2	prot1067	P80108	GPLD1	-0.394069	1.89385e-06
prot324	P01721	IGLV657	prot1397	Q7Z3B1	NEGR1	-0.394064	1.89445e-06
prot684	P19021	PAM	prot1286	Q16706	MAN2A1	0.394063	1.89452e-06
prot450	P06331	IGHV434	prot1306	Q53EL9-3	SEZ6	-0.394062	1.89465e-06
prot1308	Q53RD9	FBLN7	prot1802	Q9NZ94-3	NLGN3	0.394053	1.89572e-06
prot212	O94760	DDAH1	prot896	I3L0N3	NSF	0.394052	1.89594e-06
prot653	H0YDW7	CD44	prot1413	Q86SR1	GALNT10	0.394051	1.89609e-06
prot644	E7ENM0	ELN	prot784	P27824	CANX	0.394048	1.89645e-06
prot890	P43234	CTSO	prot1879	F5H5X9	CDH7	0.394044	1.89688e-06
prot828	P32004-3	L1CAM	prot1032	P61981	YWHAG	0.394041	1.89723e-06
prot809	P30101	PDIA3	prot1328	A0A0A0MQY7	CACHD1	0.394041	1.89728e-06
prot485	P07998	RNASE1	prot1592	A0A087WSY5	CPB2	-0.39404	1.89735e-06
prot1306	Q53EL9-3	SEZ6	prot1748	Q9HCU0	CD248	0.394039	1.89754e-06
prot1046	E5RJR5	SKP1	prot1048	P63313	TMSB10	0.39403	1.89864e-06
prot1827	Q9UBG0	MRC2	prot2025	H3BLU2	LSAMP	0.39403	1.89865e-06
prot12	A0A087WSY6	IGKV3D15	prot1224	Q14894	CRYM	-0.394027	1.89906e-06
prot159	O60568	PLOD3	prot1638	Q9BQ16	SPOCK3	0.394022	1.89966e-06
prot828	P32004-3	L1CAM	prot1722	Q9H4F8	SMOC1	0.39402	1.89981e-06
prot472	P07358	C8B	prot744	P22792	CPN2	0.394017	1.90019e-06
prot53	B9A064	IGLL5	prot501	P08581	MET	-0.394017	1.90023e-06
prot270	P00505	GOT2	prot284	P01008	SERPINC1	-0.394015	1.90054e-06
prot1116	Q06033-2	ITIH3	prot1822	Q9P2E7-2	PCDH10	-0.394013	1.90079e-06
prot226	O94933	SLITRK3	prot404	P04217	A1BG	-0.394012	1.90086e-06
prot262	P00338	LDHA	prot1172	Q13444-10	ADAM15	0.394011	1.90104e-06
prot183	O75144	ICOSLG	prot875	P40925	MDH1	0.39401	1.90117e-06
prot821	P31150	GDI1	prot1067	P80108	GPLD1	-0.394009	1.90122e-06
prot673	P17677	GAP43	prot1879	F5H5X9	CDH7	0.394006	1.90162e-06
prot1058	P78324	SIRPA	prot1997	C9J2H1	ITIH5	0.394006	1.90166e-06
prot856	P36222	CHI3L1	prot1537	Q92520	FAM3C	-0.394003	1.90194e-06
prot933	A0A087WXM8	BCAM	prot1890	Q9UMF0	ICAM5	0.394002	1.90214e-06
prot1478	Q8N475-2	FSTL5	prot1743	Q9HC57	WFDC1	0.394	1.90233e-06
prot557	P10643	C7	prot1822	Q9P2E7-2	PCDH10	-0.393996	1.90284e-06
prot1538	Q92563	SPOCK2	prot1616	Q99497	PARK7	0.393993	1.9032e-06
prot438	P05452	CLEC3B	prot1871	Q9UKM7	MAN1B1	0.393992	1.90334e-06
prot116	O43173	ST8SIA3	prot2023	H0YDE5	KIAA1549L	0.393985	1.90423e-06
prot426	P05090	APOD	prot940	P51884	LUM	0.393983	1.90444e-06
prot482	P07900	HSP90AA1	prot1744	Q9HCB6	SPON1	0.393979	1.90498e-06
prot212	O94760	DDAH1	prot1800	Q9NZ53	PODXL2	0.393979	1.90499e-06
prot35	A0A0C4DH38	IGHV551	prot1286	Q16706	MAN2A1	-0.393978	1.90514e-06
prot244	O95467	GNAS	prot1028	J3KMY5	NPC2	0.393975	1.90547e-06
prot280	P00747	PLG	prot681	P18428	LBP	0.393975	1.90549e-06
prot1500	Q8NFY4-6	SEM6D	prot1897	Q9UNW1	MINPP1	0.393972	1.90578e-06
prot159	O60568	PLOD3	prot965	P54802	NAGLU	0.393969	1.90625e-06
prot103	O15197-3	EPHB6	prot1502	Q8NFZ8	CADM4	0.393967	1.90641e-06
prot1130	Q08431	MFGE8	prot1474	Q8N3T6	TMEM132C	0.393966	1.90661e-06
prot1007	P60709	ACTB	prot1147	Q12805-5	FBLN3	-0.393962	1.90707e-06
prot450	P06331	IGHV434	prot524	P09619	PDGFRB	-0.393962	1.90714e-06
prot322	P01717	IGLV325	prot1434	Q8IUK5	PLXDC1	-0.393961	1.90716e-06
prot1342	Q6EMK4	VASN	prot1546	Q92752	TNR	0.393961	1.9072e-06
prot53	B9A064	IGLL5	prot1991	A0A1W2PQ11	CNTN2	-0.393961	1.90726e-06
prot353	P02671	FGA	prot1023	P61604	HSPE1	-0.39396	1.90727e-06
prot20	A0A0B4J1V0	IGHV315	prot1064	P78509	RELN	-0.393958	1.90761e-06
prot681	P18428	LBP	prot1183	Q13641	TPBG	-0.393956	1.90781e-06
prot8	P01615	IGKV2D28	prot195	O75493	CA11	-0.393956	1.90787e-06
prot744	P22792	CPN2	prot918	P49257	LMAN1	-0.393955	1.90795e-06
prot383	P03950	ANG	prot889	E7EQM8	DCC	-0.393953	1.90821e-06
prot501	P08581	MET	prot1501	Q8NFZ4	NLGN2	0.393951	1.90839e-06
prot278	P00742	F10	prot1892	Q9UMX5	NENF	-0.39395	1.9086e-06
prot272	P00558	PGK1	prot1180	Q13557-8	CAMK2D	0.393947	1.90898e-06
prot1680	Q9BZC7-2	ABCA2	prot1884	Q9ULP0-2	NDRG4	0.393946	1.90904e-06
prot378	P02790	HPX	prot1277	Q16610	ECM1	-0.393944	1.9093e-06
prot778	P26572	MGAT1	prot1418	Q86UN2	RTN4RL1	0.393942	1.90954e-06
prot536	J3QS39	UBB	prot1711	Q9H2X0	CHRD	0.393939	1.90996e-06
prot1536	Q92485	SMPDL3B	prot1654	Q9BU40-2	CRDL1	0.393939	1.90999e-06
prot88	O14672	ADAM10	prot354	P02675	FGB	-0.393936	1.91035e-06
prot1638	Q9BQ16	SPOCK3	prot1996	B7ZKJ8	ITIH4	-0.393934	1.91055e-06
prot465	P07225	PROS1	prot661	P16519-2	PCSK2	-0.393934	1.91057e-06
prot988	E9PLK3	NPEPPS	prot1813	Q9P0K9	FRRS1L	0.393931	1.91092e-06
prot826	P31946-2	1433B	prot896	I3L0N3	NSF	0.393931	1.91094e-06
prot1413	Q86SR1	GALNT10	prot1617	Q99519	NEU1	0.393931	1.91099e-06
prot581	P12109	COL6A1	prot1115	Q05996-2	ZP2	0.393928	1.91134e-06
prot397	P04114	APOB	prot1794	Q9NY97-2	B3GN2	-0.393927	1.91145e-06
prot316	P01700	IGLV147	prot1581	Q96FE7-4	PIK3IP1	-0.393921	1.91221e-06
prot147	O60243	HS6ST1	prot1497	Q8NES3	LFNG	0.393916	1.91275e-06
prot1728	Q9H7Y0	DIPK2B	prot1730	Q9H8L6	MMRN2	0.393914	1.91305e-06
prot322	P01717	IGLV325	prot384	P03951	F11	0.393912	1.91325e-06
prot226	O94933	SLITRK3	prot1991	A0A1W2PQ11	CNTN2	0.393912	1.9133e-06
prot1570	Q96AQ6-2	PBXIP1	prot1898	Q9UP79	ADAMTS8	0.39391	1.91352e-06
prot45	A2NJV5	IGKV229	prot324	P01721	IGLV657	0.393909	1.91368e-06
prot762	P23582	NPPC	prot1359	Q6UVK1	CSPG4	0.393909	1.91369e-06
prot383	P03950	ANG	prot1714	Q9H3G5	CPVL	0.393901	1.91473e-06
prot663	P16870-2	CBPE	prot1714	Q9H3G5	CPVL	0.393901	1.91475e-06
prot566	P11021	HSPA5	prot935	B1AKY9	ATP1A2	0.393899	1.91489e-06
prot329	P01782	IGHV39	prot1240	Q15256	PTPRR	-0.393897	1.91513e-06
prot318	P01703	IGLV140	prot335	P01860	IGHG3	0.393897	1.91516e-06
prot1469	Q8N2S1-2	LTBP4	prot1804	B4E3Q4	ADA2	0.393897	1.91517e-06
prot578	P11717	IGF2R	prot1200	Q14118	DAG1	0.393897	1.91518e-06
prot396	A0A0A0MSC4	PDGFA	prot1435	Q8IUK8	CBLN2	0.393895	1.91541e-06
prot795	P29218	IMPA1	prot1727	Q9H741	C12orf49	0.393891	1.9159e-06
prot1240	Q15256	PTPRR	prot1827	Q9UBG0	MRC2	0.393886	1.9166e-06
prot1877	A0A0D9SEP4	NRXN1	prot1897	Q9UNW1	MINPP1	0.393884	1.91683e-06
prot1139	Q10471	GALNT2	prot1399	Q7Z553	MDGA2	0.393884	1.91687e-06
prot236	O95206-2	PCDH8	prot1949	Q9Y6R7	FCGBP	-0.393883	1.91697e-06
prot316	P01700	IGLV147	prot1963	A0A096LPE2	SAA2-SAA4	0.393883	1.91699e-06
prot284	P01008	SERPINC1	prot1012	P60983	GMFB	-0.393882	1.91706e-06
prot385	P03952	KLKB1	prot2031	M0QZL2	MEGF8	-0.39388	1.9173e-06
prot668	P17174	GOT1	prot1595	Q96JF0	ST6GAL2	0.393877	1.91765e-06
prot216	O94772	LY6H	prot335	P01860	IGHG3	-0.393873	1.9182e-06
prot1730	Q9H8L6	MMRN2	prot1849	Q9UHI8	ADAMTS1	0.393872	1.9183e-06
prot289	P01024	C3	prot1892	Q9UMX5	NENF	-0.39387	1.91852e-06
prot269	P00492	HPRT1	prot271	P00533-4	EGFR	0.393869	1.91868e-06
prot675	P17900	GM2A	prot1608	Q96PQ0	SORCS2	0.393864	1.91927e-06
prot630	P14625	HSP90B1	prot1435	Q8IUK8	CBLN2	0.393862	1.91952e-06
prot12	A0A087WSY6	IGKV3D15	prot1914	Q9Y287	ITM2B	-0.393862	1.91953e-06
prot408	I3L145	SHBG	prot531	P09972	ALDOC	-0.393861	1.91963e-06
prot176	B4DKD2	ADAM11	prot1342	Q6EMK4	VASN	0.393861	1.91966e-06
prot861	P36955	SERPINF1	prot1342	Q6EMK4	VASN	0.39386	1.91976e-06
prot71	O00468-6	AGRN	prot1598	Q96KN2	CNDP1	0.39386	1.91979e-06
prot228	O94985	CLSTN1	prot490	P08185	SERPINA6	-0.393859	1.91988e-06
prot1287	Q16769	QPCT	prot1892	Q9UMX5	NENF	0.393858	1.92003e-06
prot1032	P61981	YWHAG	prot1550	Q92823-2	NRCAM	0.393854	1.92055e-06
prot582	P12110	COL6A2	prot1634	Q99983	OMD	0.393853	1.92071e-06
prot317	P01701	IGLV151	prot2025	H3BLU2	LSAMP	-0.393852	1.92082e-06
prot1590	Q96ID5	IGSF21	prot1748	Q9HCU0	CD248	0.393851	1.9209e-06
prot91	O14786	NRP1	prot1046	E5RJR5	SKP1	0.393851	1.92098e-06
prot1240	Q15256	PTPRR	prot1743	Q9HC57	WFDC1	0.39385	1.92111e-06
prot431	P05160	F13B	prot668	P17174	GOT1	-0.393849	1.92125e-06
prot109	O15354	GPR37	prot1209	Q14393-2	GAS6	0.393847	1.92149e-06
prot272	P00558	PGK1	prot1062	P78417	GSTO1	0.393846	1.92158e-06
prot1362	Q6UWH4-2	GASK1B	prot1399	Q7Z553	MDGA2	0.393844	1.92179e-06
prot644	E7ENM0	ELN	prot933	A0A087WXM8	BCAM	0.393843	1.92196e-06
prot1183	Q13641	TPBG	prot2036	Q7LBX6	NRP2	0.393839	1.92244e-06
prot19	A0A0B4J1U7	IGHV61	prot1623	Q99674	CGREF1	-0.393836	1.92283e-06
prot686	P19022	CDH2	prot830	P33151	CDH5	-0.393834	1.92304e-06
prot109	O15354	GPR37	prot1138	Q10469	MGAT2	0.393834	1.9231e-06
prot50	A6NL88	SHISA7	prot1124	Q08174-2	PCDH1	0.393833	1.92319e-06
prot351	A0A024R0T9	APOC2	prot1819	Q9P232	CNTN3	-0.393832	1.92331e-06
prot832	P34059	GALNS	prot1118	Q06481	APLP2	0.393831	1.92349e-06
prot232	O95158	NXPH4	prot1030	P61970	NUTF2	0.393828	1.92388e-06
prot570	P11142	HSPA8	prot683	P18669	PGAM1	0.393823	1.92449e-06
prot547	P10253	GAA	prot1118	Q06481	APLP2	0.393821	1.92472e-06
prot354	P02675	FGB	prot1425	Q86X29-6	LSR	-0.393819	1.92491e-06
prot403	E9PIM6	THY1	prot1566	Q969H8	MYDGF	0.393819	1.92496e-06
prot1239	Q15223	NECTIN1	prot1975	A0A0G2JMB2	IGHA2	-0.393815	1.92548e-06
prot999	R4GMM9	NXPH1	prot1680	Q9BZC7-2	ABCA2	0.393814	1.92562e-06
prot234	O95185-2	UNC5C	prot1123	Q07954	LRP1	0.393813	1.92567e-06
prot45	A2NJV5	IGKV229	prot1287	Q16769	QPCT	-0.393807	1.92649e-06
prot581	P12109	COL6A1	prot896	I3L0N3	NSF	0.393803	1.92691e-06
prot387	P04003	C4BPA	prot1570	Q96AQ6-2	PBXIP1	-0.393803	1.92694e-06
prot71	O00468-6	AGRN	prot354	P02675	FGB	-0.393801	1.92723e-06
prot1615	Q99435-4	NELL2	prot1871	Q9UKM7	MAN1B1	0.3938	1.92729e-06
prot130	C9JR67	SGCE	prot617	P14138	EDN3	0.393798	1.92763e-06
prot1488	Q8NBJ4-2	GOLM1	prot1680	Q9BZC7-2	ABCA2	0.393796	1.9278e-06
prot743	P22748	CA4	prot1178	Q13554-7	CAMK2B	0.393796	1.92781e-06
prot1499	Q8NFT8	DNER	prot1748	Q9HCU0	CD248	0.393796	1.92788e-06
prot620	P14207	FOLR2	prot1427	A0A0A6YYA0	TMED7-TICAM2	0.393795	1.92799e-06
prot450	P06331	IGHV434	prot617	P14138	EDN3	-0.393792	1.92836e-06
prot186	O75326	SEMA7A	prot1749	Q9HCU4	CELSR2	0.393789	1.92869e-06
prot771	P25311	AZGP1	prot1224	Q14894	CRYM	-0.393785	1.92924e-06
prot364	P02750	LRG1	prot1727	Q9H741	C12orf49	-0.393783	1.92944e-06
prot302	P01213	PDYN	prot995	P57087	JAM2	0.393779	1.93001e-06
prot1118	Q06481	APLP2	prot1898	Q9UP79	ADAMTS8	0.393779	1.93002e-06
prot368	Q5VY30	RBP4	prot1242	Q15262	PTPRK	-0.393773	1.9307e-06
prot559	P10645	CHGA	prot1362	Q6UWH4-2	GASK1B	0.39377	1.93109e-06
prot8	P01615	IGKV2D28	prot70	O00462	MANBA	-0.39377	1.93113e-06
prot352	P02656	APOC3	prot1294	Q24JP5	TMEM132A	-0.393769	1.93121e-06
prot1256	Q15768	EFNB3	prot1459	Q8IZS8	CACNA2D3	0.393769	1.93121e-06
prot711	P20916-2	MAG	prot1187	Q13740-2	ALCAM	0.393768	1.93134e-06
prot921	P49641	MAN2A2	prot1320	Q5KU26	COLEC12	0.393768	1.93138e-06
prot387	P04003	C4BPA	prot940	P51884	LUM	0.393766	1.9316e-06
prot289	P01024	C3	prot1394	Q7LFX5	CHST15	-0.393766	1.93166e-06
prot1721	Q9H4D0	CLSTN2	prot1829	Q9UBP4	DKK3	0.393765	1.9317e-06
prot1800	Q9NZ53	PODXL2	prot1977	A0A0G2JRQ6	A0A0G2JRQ6	-0.393765	1.93178e-06
prot383	P03950	ANG	prot1965	A0A0A0MTQ4	RGMA	-0.393765	1.9318e-06
prot424	P05067-11	APP	prot1387	Q6ZSJ9	SHISA6	0.393761	1.93221e-06
prot308	P01594	IGKV133	prot1070	P80723	BASP1	-0.393758	1.93265e-06
prot476	P07585	DCN	prot1219	Q14697	GANAB	0.393757	1.93282e-06
prot741	P22692	IGFBP4	prot1755	Q9NPD7	NRN1	-0.393756	1.93285e-06
prot336	P01861	IGHG4	prot830	P33151	CDH5	0.393756	1.93285e-06
prot292	P01034	CST3	prot1458	Q8IZP7	HS6ST3	0.393753	1.93326e-06
prot489	P08174-6	DAF	prot1804	B4E3Q4	ADA2	0.393751	1.93358e-06
prot335	P01860	IGHG3	prot639	P15169	CPN1	0.393749	1.93372e-06
prot1495	Q8NCW5-2	NNRE	prot1707	Q5T123	SH3BGRL3	0.393746	1.93412e-06
prot1172	Q13444-10	ADAM15	prot1537	Q92520	FAM3C	0.393746	1.93417e-06
prot578	P11717	IGF2R	prot628	P14618-2	PKM	0.393745	1.93423e-06
prot85	O14594	NCAN	prot729	P22061	PCMT1	0.393745	1.93429e-06
prot692	P19652	ORM2	prot1286	Q16706	MAN2A1	-0.393741	1.93478e-06
prot8	P01615	IGKV2D28	prot1418	Q86UN2	RTN4RL1	-0.393739	1.93505e-06
prot1708	Q9H2A7	CXCL16	prot2025	H3BLU2	LSAMP	0.393738	1.9352e-06
prot889	E7EQM8	DCC	prot1681	A0A087WZS0	LYNX1	0.393737	1.93533e-06
prot630	P14625	HSP90B1	prot1609	Q96PX8	SLITRK1	0.393736	1.93547e-06
prot88	O14672	ADAM10	prot1537	Q92520	FAM3C	0.393734	1.93561e-06
prot686	P19022	CDH2	prot1128	Q08345	DDR1	0.393731	1.93605e-06
prot1246	Q15375-4	EPHA7	prot1711	Q9H2X0	CHRD	0.39373	1.93614e-06
prot1280	Q16627	CCL14	prot2037	R4GMM8	ROBO2	-0.393729	1.93626e-06
prot1537	Q92520	FAM3C	prot1727	Q9H741	C12orf49	0.393728	1.93636e-06
prot941	P51888	PRELP	prot1372	Q6UXB8	PI16	0.393728	1.93638e-06
prot480	P07737	PFN1	prot778	P26572	MGAT1	0.393728	1.93643e-06
prot495	P08493	MGP	prot651	P15924	DSP	0.393724	1.93696e-06
prot250	O95633-2	FSTL3	prot1399	Q7Z553	MDGA2	-0.393724	1.93698e-06
prot1387	Q6ZSJ9	SHISA6	prot1755	Q9NPD7	NRN1	0.393723	1.93706e-06
prot796	P29279-2	CTGF	prot1708	Q9H2A7	CXCL16	0.393721	1.93725e-06
prot1566	Q969H8	MYDGF	prot1721	Q9H4D0	CLSTN2	0.393719	1.93752e-06
prot213	O94766	B3GAT3	prot422	P05060	CHGB	0.393718	1.93774e-06
prot1464	Q8N126	CADM3	prot1849	Q9UHI8	ADAMTS1	0.393716	1.93799e-06
prot302	P01213	PDYN	prot874	P40189	IL6ST	0.393712	1.93845e-06
prot183	O75144	ICOSLG	prot1819	Q9P232	CNTN3	0.39371	1.93869e-06
prot681	P18428	LBP	prot1348	Q6MZW2	FSTL4	-0.393709	1.93888e-06
prot91	O14786	NRP1	prot1287	Q16769	QPCT	0.393707	1.93909e-06
prot149	O60279	SUSD5	prot1327	Q5VSG8	MANEAL	0.393703	1.9396e-06
prot294	P01042-2	KNG1	prot1730	Q9H8L6	MMRN2	-0.393701	1.9398e-06
prot904	G3V164	GRIA4	prot1413	Q86SR1	GALNT10	0.393701	1.93985e-06
prot879	P41271	NBL1	prot1306	Q53EL9-3	SEZ6	0.393699	1.94008e-06
prot7	A0A075B6K4	IGLV310	prot1965	A0A0A0MTQ4	RGMA	-0.393699	1.94012e-06
prot1796	Q9NYQ8	FAT2	prot1983	A0A0J9YY99	A0A0J9YY99	-0.393696	1.94049e-06
prot350	K7ERI9	APOC1	prot1226	Q14982-2	OPCML	-0.393691	1.94106e-06
prot584	P12111	COL6A3	prot1198	Q14112	NID2	0.393689	1.94136e-06
prot647	P15586	GNS	prot1064	P78509	RELN	0.393689	1.94136e-06
prot493	P08253	MMP2	prot1819	Q9P232	CNTN3	-0.393688	1.94148e-06
prot322	P01717	IGLV325	prot602	P13591	NCAM1	-0.393682	1.94227e-06
prot780	P27169	PON1	prot1233	Q15084-3	PDIA6	-0.39368	1.94255e-06
prot232	O95158	NXPH4	prot474	P07360	C8G	-0.393679	1.94269e-06
prot485	P07998	RNASE1	prot1677	B7ZLJ8	SEZ6L	0.393678	1.94274e-06
prot779	P26992	CNTFR	prot1058	P78324	SIRPA	0.393677	1.94289e-06
prot888	P43121	MCAM	prot979	P55283	CDH4	0.393677	1.94293e-06
prot376	P02787	TF	prot1817	Q9P121-4	NTM	-0.393676	1.94296e-06
prot474	P07360	C8G	prot1859	Q9UJ99	CDH22	-0.393671	1.9436e-06
prot209	O76061	STC2	prot1459	Q8IZS8	CACNA2D3	0.393671	1.94366e-06
prot732	P22303	ACHE	prot758	P23515	OMG	0.393669	1.94387e-06
prot1106	Q03591	CFHR1	prot1459	Q8IZS8	CACNA2D3	-0.393669	1.94391e-06
prot1106	Q03591	CFHR1	prot1615	Q99435-4	NELL2	-0.393665	1.9444e-06
prot441	P05546	SERPIND1	prot882	E9PF59	DPP6	-0.393661	1.94487e-06
prot875	P40925	MDH1	prot1033	P62258	YWHAE	0.393661	1.94491e-06
prot7	A0A075B6K4	IGLV310	prot26	A0A0B4J1Y9	IGHV372	0.393661	1.94496e-06
prot412	P04433	IGKV311	prot1796	Q9NYQ8	FAT2	-0.393656	1.94552e-06
prot539	P0DMQ5	INAFM2	prot1325	Q5T848	GPR158	0.393656	1.94555e-06
prot708	P20827	EFNA1	prot856	P36222	CHI3L1	-0.393655	1.9457e-06
prot724	P21802-8	FGFR2	prot1062	P78417	GSTO1	0.393654	1.94579e-06
prot628	P14618-2	PKM	prot1180	Q13557-8	CAMK2D	0.393647	1.94664e-06
prot401	P04196	HRG	prot1680	Q9BZC7-2	ABCA2	-0.393646	1.94675e-06
prot523	P09603	CSF1	prot630	P14625	HSP90B1	0.393638	1.94784e-06
prot1078	P98095-2	FBLN2	prot1501	Q8NFZ4	NLGN2	0.393637	1.94795e-06
prot378	P02790	HPX	prot1877	A0A0D9SEP4	NRXN1	-0.393637	1.94796e-06
prot1132	Q08629	SPOCK1	prot1212	Q14515	SPARCL1	0.393637	1.94798e-06
prot1058	P78324	SIRPA	prot1256	Q15768	EFNB3	0.393629	1.94899e-06
prot242	O95445	APOM	prot1045	P63104	YWHAZ	-0.393625	1.94944e-06
prot1078	P98095-2	FBLN2	prot1825	G5E9G7	NRXN2	0.393623	1.94977e-06
prot352	P02656	APOC3	prot829	P32119	PRDX2	-0.393619	1.95023e-06
prot130	C9JR67	SGCE	prot183	O75144	ICOSLG	0.393617	1.95049e-06
prot232	O95158	NXPH4	prot1104	Q03167-2	TGFBR3	0.393615	1.9508e-06
prot440	P05543	SERPINA7	prot1313	Q5FWE3-3	PRRT3	-0.393614	1.95087e-06
prot882	E9PF59	DPP6	prot1603	Q96NZ9	PRAP1	-0.393612	1.95119e-06
prot294	P01042-2	KNG1	prot1897	Q9UNW1	MINPP1	-0.393611	1.95129e-06
prot376	P02787	TF	prot1673	A0A087X0T8	CADM1	-0.393605	1.95209e-06
prot332	P01834	IGKC	prot795	P29218	IMPA1	-0.393604	1.95213e-06
prot7	A0A075B6K4	IGLV310	prot195	O75493	CA11	-0.393604	1.95214e-06
prot1376	Q6UXK2	ISLR2	prot1497	Q8NES3	LFNG	0.393601	1.95256e-06
prot2020	G3XAK1	MST1	prot2038	V9GYM3	APOA2	0.393597	1.95298e-06
prot941	P51888	PRELP	prot1216	Q14574-2	DSC3	0.393593	1.9536e-06
prot80	O00754-2	MAN2B1	prot771	P25311	AZGP1	-0.393591	1.95378e-06
prot729	P22061	PCMT1	prot1829	Q9UBP4	DKK3	0.393588	1.95424e-06
prot202	O75752	B3GALNT1	prot1683	Q9BZR6	RTN4R	0.393586	1.95445e-06
prot874	P40189	IL6ST	prot1618	Q99523	SORT1	0.393585	1.95452e-06
prot630	P14625	HSP90B1	prot1224	Q14894	CRYM	0.393584	1.95469e-06
prot295	A9UJN9	PDGFB	prot352	P02656	APOC3	-0.393584	1.95474e-06
prot952	A0A087X240	EFNA5	prot980	P55285-2	CADH6	0.393583	1.95488e-06
prot1120	Q06830	PRDX1	prot1246	Q15375-4	EPHA7	0.393582	1.95502e-06
prot204	A0A1B0GVB9	ATP6AP2	prot1857	Q9UIW2	PLXNA1	0.393581	1.95502e-06
prot1101	Q02818	NUCB1	prot1882	Q9ULI3	HEG1	0.39358	1.95524e-06
prot1425	Q86X29-6	LSR	prot1867	Q9UK55	SERPINA10	-0.393578	1.95546e-06
prot269	P00492	HPRT1	prot1570	Q96AQ6-2	PBXIP1	0.393578	1.9555e-06
prot362	P02748	C9	prot765	P24592	IGFBP6	0.393575	1.95586e-06
prot1904	Q9UQM7	CAMK2A	prot2031	M0QZL2	MEGF8	0.393575	1.9559e-06
prot1159	Q13228	SELENBP1	prot1963	A0A096LPE2	SAA2-SAA4	-0.393574	1.95592e-06
prot422	P05060	CHGB	prot1413	Q86SR1	GALNT10	0.393565	1.95715e-06
prot1313	Q5FWE3-3	PRRT3	prot1743	Q9HC57	WFDC1	0.393564	1.95722e-06
prot129	O43529	CHST10	prot278	P00742	F10	-0.39356	1.95771e-06
prot196	A0A0A0MRU5	A0A0A0MRU5	prot832	P34059	GALNS	0.393558	1.95797e-06
prot1187	Q13740-2	ALCAM	prot1950	Q9Y6X5	ENPP4	0.393551	1.95893e-06
prot42	A0A0J9YXX1	IGHV5101	prot1294	Q24JP5	TMEM132A	-0.393548	1.95925e-06
prot980	P55285-2	CADH6	prot1684	A0A0A0MR20	CNTNAP4	0.393548	1.95935e-06
prot149	O60279	SUSD5	prot186	O75326	SEMA7A	0.393547	1.95942e-06
prot1386	Q6ZRP7	QSOX2	prot1527	Q8WXD2	SCG3	0.393545	1.95973e-06
prot149	O60279	SUSD5	prot1413	Q86SR1	GALNT10	0.393544	1.95976e-06
prot490	P08185	SERPINA6	prot1787	Q9NX62	IMPAD1	-0.393543	1.95994e-06
prot82	O14514	ADGRB1	prot213	O94766	B3GAT3	0.393535	1.96089e-06
prot242	O95445	APOM	prot1328	A0A0A0MQY7	CACHD1	-0.393535	1.96102e-06
prot1394	Q7LFX5	CHST15	prot1900	Q9UPU3	SORCS3	0.393533	1.96117e-06
prot800	P29622	SERPINA4	prot1500	Q8NFY4-6	SEM6D	-0.393532	1.96139e-06
prot809	P30101	PDIA3	prot933	A0A087WXM8	BCAM	0.39353	1.96156e-06
prot277	P00740-2	F9	prot1285	Q16674	MIA	0.393528	1.96179e-06
prot80	O00754-2	MAN2B1	prot1598	Q96KN2	CNDP1	0.393526	1.96211e-06
prot1428	Q86Y38	XYLT1	prot1618	Q99523	SORT1	0.393526	1.96216e-06
prot512	P09104	ENO2	prot940	P51884	LUM	-0.393525	1.96222e-06
prot310	P01599	IGKV117	prot1991	A0A1W2PQ11	CNTN2	-0.393523	1.96252e-06
prot306	P01344	IGF2	prot373	P02774	GC	0.393521	1.96279e-06
prot232	O95158	NXPH4	prot1497	Q8NES3	LFNG	0.393519	1.96299e-06
prot81	O14498	ISLR	prot2025	H3BLU2	LSAMP	0.393519	1.96302e-06
prot110	H9KV31	NCAM2	prot581	P12109	COL6A1	0.393515	1.96348e-06
prot1023	P61604	HSPE1	prot1132	Q08629	SPOCK1	0.393515	1.9635e-06
prot1495	Q8NCW5-2	NNRE	prot1893	Q9UN36-2	NDRG2	0.393515	1.96357e-06
prot553	P10586-2	PTPRF	prot1867	Q9UK55	SERPINA10	-0.393514	1.96364e-06
prot51	A6NLU5	VSTM2B	prot829	P32119	PRDX2	0.393514	1.9637e-06
prot73	O00533	CHL1	prot2031	M0QZL2	MEGF8	0.393509	1.96433e-06
prot904	G3V164	GRIA4	prot1425	Q86X29-6	LSR	0.393508	1.96436e-06
prot266	P00441	SOD1	prot762	P23582	NPPC	-0.393506	1.96466e-06
prot335	P01860	IGHG3	prot1242	Q15262	PTPRK	-0.393506	1.96471e-06
prot602	P13591	NCAM1	prot1137	Q0P6D2	DIPK1C	0.393505	1.9648e-06
prot363	P02749	APOH	prot1328	A0A0A0MQY7	CACHD1	-0.393504	1.96496e-06
prot524	P09619	PDGFRB	prot964	E9PG71	EPHA4	0.393503	1.96499e-06
prot81	O14498	ISLR	prot1202	Q14165	MLEC	0.3935	1.96539e-06
prot242	O95445	APOM	prot779	P26992	CNTFR	-0.393498	1.96566e-06
prot454	P06727	APOA4	prot668	P17174	GOT1	-0.393497	1.96576e-06
prot450	P06331	IGHV434	prot479	P07711	CTSL	-0.393497	1.96586e-06
prot212	O94760	DDAH1	prot1123	Q07954	LRP1	0.393497	1.96587e-06
prot1048	P63313	TMSB10	prot1702	Q9H173	SIL1	0.393496	1.96592e-06
prot1433	Q8IUC8	GALNT13	prot1890	Q9UMF0	ICAM5	0.393496	1.966e-06
prot435	P05408-2	SCG5	prot499	P08572	COL4A2	0.393492	1.96643e-06
prot4	A0A075B6I9	IGLV746	prot2025	H3BLU2	LSAMP	-0.393491	1.96656e-06
prot481	P07858	CTSB	prot724	P21802-8	FGFR2	0.393486	1.96723e-06
prot39	A0A0C4DH72	IGKV16	prot462	P07195	LDHB	-0.393486	1.96724e-06
prot438	P05452	CLEC3B	prot461	P07108	DBI	0.393486	1.96729e-06
prot1474	Q8N3T6	TMEM132C	prot1977	A0A0G2JRQ6	A0A0G2JRQ6	-0.393482	1.96771e-06
prot754	P23468	PTPRD	prot1325	Q5T848	GPR158	0.393481	1.96781e-06
prot2005	E7ESV6	ADGRL3	prot2031	M0QZL2	MEGF8	0.393481	1.96782e-06
prot903	P47972	NPTX2	prot1285	Q16674	MIA	-0.393481	1.96786e-06
prot186	O75326	SEMA7A	prot984	P55290	CDH13	0.393479	1.96811e-06
prot268	P00488	F13A1	prot1883	Q9ULL4	PLXNB3	-0.393478	1.96821e-06
prot638	P15151-3	PVR	prot1592	A0A087WSY5	CPB2	-0.393478	1.96824e-06
prot964	E9PG71	EPHA4	prot1501	Q8NFZ4	NLGN2	0.393478	1.96825e-06
prot318	P01703	IGLV140	prot978	P55268	LAMB2	-0.393477	1.96842e-06
prot692	P19652	ORM2	prot1306	Q53EL9-3	SEZ6	-0.393475	1.96859e-06
prot1180	Q13557-8	CAMK2D	prot1943	Q9Y646	CPQ	0.393475	1.96866e-06
prot474	P07360	C8G	prot498	P08571	CD14	-0.393473	1.96885e-06
prot1755	Q9NPD7	NRN1	prot1933	Q9Y5I4	PCDHAC2	0.39347	1.96934e-06
prot1202	Q14165	MLEC	prot1933	Q9Y5I4	PCDHAC2	0.393463	1.9702e-06
prot329	P01782	IGHV39	prot363	P02749	APOH	0.39346	1.97051e-06
prot412	P04433	IGKV311	prot1495	Q8NCW5-2	NNRE	-0.39346	1.97053e-06
prot71	O00468-6	AGRN	prot236	O95206-2	PCDH8	0.39346	1.97053e-06
prot565	P10909-4	CLUS	prot1889	Q9UM47	NOTCH3	-0.393459	1.97073e-06
prot1607	Q96PD5	PGLYRP2	prot1983	A0A0J9YY99	A0A0J9YY99	0.393456	1.97102e-06
prot1180	Q13557-8	CAMK2D	prot1590	Q96ID5	IGSF21	0.393456	1.97104e-06
prot490	P08185	SERPINA6	prot1845	Q9UHC6	CNTNAP2	-0.393456	1.97112e-06
prot276	P00739	HPR	prot981	J3KRI5	CDH8	-0.393453	1.97144e-06
prot68	O00451	GFRA2	prot276	P00739	HPR	-0.393453	1.97144e-06
prot1294	Q24JP5	TMEM132A	prot1665	Q9BX67	JAM3	0.393451	1.97169e-06
prot505	P08670	VIM	prot1039	P62937	PPIA	0.393449	1.97204e-06
prot127	O43505	B4GAT1	prot708	P20827	EFNA1	0.393448	1.97208e-06
prot53	B9A064	IGLL5	prot1030	P61970	NUTF2	-0.393448	1.97216e-06
prot412	P04433	IGKV311	prot460	P07093-2	SERPINE2	-0.39344	1.97309e-06
prot284	P01008	SERPINC1	prot866	P37837	TALDO1	-0.393439	1.97331e-06
prot236	O95206-2	PCDH8	prot539	P0DMQ5	INAFM2	0.393437	1.97349e-06
prot271	P00533-4	EGFR	prot1104	Q03167-2	TGFBR3	0.393437	1.97356e-06
prot1459	Q8IZS8	CACNA2D3	prot1524	Q8WVQ1-3	CANT1	0.393434	1.97388e-06
prot1638	Q9BQ16	SPOCK3	prot1943	Q9Y646	CPQ	0.393433	1.97399e-06
prot762	P23582	NPPC	prot1325	Q5T848	GPR158	0.393433	1.97409e-06
prot1348	Q6MZW2	FSTL4	prot1372	Q6UXB8	PI16	-0.393425	1.97505e-06
prot783	P27797	CALR	prot1684	A0A0A0MR20	CNTNAP4	0.393425	1.97513e-06
prot426	P05090	APOD	prot1890	Q9UMF0	ICAM5	-0.393424	1.97522e-06
prot404	P04217	A1BG	prot940	P51884	LUM	0.393421	1.97555e-06
prot1277	Q16610	ECM1	prot1590	Q96ID5	IGSF21	0.393418	1.97601e-06
prot371	P02765	AHSG	prot536	J3QS39	UBB	-0.393417	1.9761e-06
prot821	P31150	GDI1	prot1180	Q13557-8	CAMK2D	0.393416	1.97623e-06
prot460	P07093-2	SERPINE2	prot1567	Q969P0-3	IGSF8	0.393416	1.97628e-06
prot120	O43291	SPINT2	prot318	P01703	IGLV140	-0.393409	1.97715e-06
prot1100	Q02809	PLOD1	prot1501	Q8NFZ4	NLGN2	0.393408	1.97731e-06
prot951	P52799	EFNB2	prot1883	Q9ULL4	PLXNB3	0.393406	1.9775e-06
prot604	P13611	VCAN	prot1499	Q8NFT8	DNER	0.393403	1.97793e-06
prot290	P01031	C5	prot1387	Q6ZSJ9	SHISA6	-0.393401	1.97816e-06
prot1145	Q12797-10	ASPH	prot2025	H3BLU2	LSAMP	0.3934	1.97823e-06
prot441	P05546	SERPIND1	prot1151	Q12907	LMAN2	-0.3934	1.97833e-06
prot979	P55283	CDH4	prot1129	Q08380	LGALS3BP	-0.393399	1.97837e-06
prot761	P23560	BDNF	prot1139	Q10471	GALNT2	0.393399	1.97839e-06
prot185	O75223	GGCT	prot1377	Q6UXK5	LRRN1	0.393398	1.97854e-06
prot368	Q5VY30	RBP4	prot1137	Q0P6D2	DIPK1C	-0.393397	1.97865e-06
prot422	P05060	CHGB	prot744	P22792	CPN2	-0.393396	1.97886e-06
prot98	O15031	PLXNB2	prot1269	Q16288-2	NTRK3	0.393392	1.97936e-06
prot1645	Q9BRK3-2	MXRA8	prot1926	A0A087X054	HYOU1	0.393392	1.97937e-06
prot306	P01344	IGF2	prot465	P07225	PROS1	0.39339	1.97952e-06
prot234	O95185-2	UNC5C	prot284	P01008	SERPINC1	-0.393387	1.97997e-06
prot441	P05546	SERPIND1	prot1306	Q53EL9-3	SEZ6	-0.393386	1.98004e-06
prot281	P00748	F12	prot1128	Q08345	DDR1	-0.393383	1.98047e-06
prot336	P01861	IGHG4	prot1677	B7ZLJ8	SEZ6L	-0.393383	1.98052e-06
prot45	A2NJV5	IGKV229	prot778	P26572	MGAT1	-0.393381	1.98073e-06
prot257	O95967	EFEMP2	prot480	P07737	PFN1	-0.393379	1.98099e-06
prot933	A0A087WXM8	BCAM	prot1362	Q6UWH4-2	GASK1B	0.393379	1.98106e-06
prot440	P05543	SERPINA7	prot1386	Q6ZRP7	QSOX2	-0.393378	1.98116e-06
prot35	A0A0C4DH38	IGHV551	prot277	P00740-2	F9	0.393377	1.9813e-06
prot250	O95633-2	FSTL3	prot1422	F5GZZ9	CD163	0.393376	1.98145e-06
prot294	P01042-2	KNG1	prot875	P40925	MDH1	-0.393368	1.9824e-06
prot348	P02647	APOA1	prot447	P06307	CCK	-0.393368	1.98245e-06
prot7	A0A075B6K4	IGLV310	prot1538	Q92563	SPOCK2	-0.393364	1.98291e-06
prot1269	Q16288-2	NTRK3	prot1525	A0A087WWF1	SELENOM	0.393361	1.98332e-06
prot53	B9A064	IGLL5	prot1871	Q9UKM7	MAN1B1	-0.393357	1.9838e-06
prot294	P01042-2	KNG1	prot830	P33151	CDH5	0.393356	1.984e-06
prot286	P01011	SERPINA3	prot1106	Q03591	CFHR1	0.393356	1.984e-06
prot39	A0A0C4DH72	IGKV16	prot1859	Q9UJ99	CDH22	-0.393354	1.98423e-06
prot222	O94910	ADGRL1	prot1327	Q5VSG8	MANEAL	0.393351	1.98466e-06
prot1138	Q10469	MGAT2	prot1898	Q9UP79	ADAMTS8	0.393349	1.9849e-06
prot565	P10909-4	CLUS	prot749	P23142-4	FBLN1	0.393348	1.98501e-06
prot1091	Q01459	CTBS	prot2023	H0YDE5	KIAA1549L	-0.393347	1.98518e-06
prot292	P01034	CST3	prot1776	Q9NS98	SEMA3G	0.393346	1.9852e-06
prot328	P01780	IGHV37	prot1064	P78509	RELN	-0.393346	1.98525e-06
prot373	P02774	GC	prot859	P36871	PGM1	-0.393344	1.98556e-06
prot145	A2A3C1	ADGRB2	prot316	P01700	IGLV147	-0.393339	1.98616e-06
prot208	O75976	CPD	prot778	P26572	MGAT1	0.393336	1.98651e-06
prot384	P03951	F11	prot1744	Q9HCB6	SPON1	-0.393335	1.98674e-06
prot581	P12109	COL6A1	prot1634	Q99983	OMD	0.393332	1.98707e-06
prot80	O00754-2	MAN2B1	prot663	P16870-2	CBPE	0.393327	1.98772e-06
prot269	P00492	HPRT1	prot657	P16152	CBR1	0.393326	1.98783e-06
prot51	A6NLU5	VSTM2B	prot1744	Q9HCB6	SPON1	0.393323	1.9883e-06
prot373	P02774	GC	prot1921	Q9Y2T3	GDA	-0.393319	1.98873e-06
prot404	P04217	A1BG	prot498	P08571	CD14	-0.393318	1.98887e-06
prot779	P26992	CNTFR	prot2013	F5GY80	C8B	-0.393316	1.98911e-06
prot796	P29279-2	CTGF	prot1320	Q5KU26	COLEC12	0.393315	1.98926e-06
prot541	P0DOY3	IGLC3	prot578	P11717	IGF2R	-0.393315	1.98934e-06
prot524	P09619	PDGFRB	prot951	P52799	EFNB2	0.393314	1.98943e-06
prot630	P14625	HSP90B1	prot1502	Q8NFZ8	CADM4	0.393312	1.98968e-06
prot877	U3KQG5	CD200	prot1871	Q9UKM7	MAN1B1	0.39331	1.98992e-06
prot1137	Q0P6D2	DIPK1C	prot1306	Q53EL9-3	SEZ6	0.393304	1.99066e-06
prot183	O75144	ICOSLG	prot1555	Q92876	KLK6	0.393304	1.99066e-06
prot370	P02763	ORM1	prot1800	Q9NZ53	PODXL2	-0.393298	1.99152e-06
prot618	P14151	SELL	prot1434	Q8IUK5	PLXDC1	-0.393294	1.99195e-06
prot175	E7EWD3	ADAM23	prot506	P08697	SERPINF2	-0.393293	1.99213e-06
prot831	P33908	MAN1A1	prot1618	Q99523	SORT1	0.393293	1.99219e-06
prot26	A0A0B4J1Y9	IGHV372	prot371	P02765	AHSG	0.39329	1.99255e-06
prot828	P32004-3	L1CAM	prot1799	Q9NZ08	ERAP1	0.393282	1.99358e-06
prot480	P07737	PFN1	prot1993	B4DPQ0	C1R	0.393282	1.99358e-06
prot337	A0A087WYJ9	A0A087WYJ9	prot1443	Q8IW52	SLITRK4	-0.39328	1.99376e-06
prot454	P06727	APOA4	prot1446	Q8IWU5-2	SULF2	-0.393278	1.99403e-06
prot355	P02679	FGG	prot1796	Q9NYQ8	FAT2	-0.393276	1.9943e-06
prot862	P36957	DLST	prot1776	Q9NS98	SEMA3G	0.393272	1.99483e-06
prot1777	Q9NSC7	ST6GALNAC1	prot1941	Q9UFM8	NPTN	0.393269	1.99519e-06
prot42	A0A0J9YXX1	IGHV5101	prot1416	Q86TY3-2	CN037	-0.393263	1.99601e-06
prot1530	Q8WYK1	CNTNAP5	prot1662	F8VZI9	FAIM2	0.393259	1.99654e-06
prot334	P01859	IGHG2	prot1897	Q9UNW1	MINPP1	-0.393257	1.99676e-06
prot310	P01599	IGKV117	prot1070	P80723	BASP1	-0.393257	1.99683e-06
prot322	P01717	IGLV325	prot1478	Q8N475-2	FSTL5	-0.393254	1.99723e-06
prot665	P16949	STMN1	prot1425	Q86X29-6	LSR	0.393254	1.99725e-06
prot779	P26992	CNTFR	prot904	G3V164	GRIA4	0.393252	1.99746e-06
prot4	A0A075B6I9	IGLV746	prot1914	Q9Y287	ITM2B	-0.393251	1.99761e-06
prot1135	Q09328	MGAT5	prot1478	Q8N475-2	FSTL5	0.39325	1.99768e-06
prot287	P01019	AGT	prot1291	Q16849	PTPRN	0.393247	1.9981e-06
prot120	O43291	SPINT2	prot453	P06681	C2	-0.393245	1.99837e-06
prot934	P50897	PPT1	prot1176	A0A1B0GTP7	ASAH1	0.393245	1.99837e-06
prot276	P00739	HPR	prot1159	Q13228	SELENBP1	-0.393243	1.99864e-06
prot286	P01011	SERPINA3	prot753	P23435	CBLN1	-0.39324	1.99897e-06
prot1387	Q6ZSJ9	SHISA6	prot1495	Q8NCW5-2	NNRE	0.393238	1.99924e-06
prot352	P02656	APOC3	prot800	P29622	SERPINA4	0.393236	1.99953e-06
prot882	E9PF59	DPP6	prot1533	Q8WZA1	POMGNT1	0.393235	1.99967e-06
prot388	P04004	VTN	prot1229	Q14DG7	TMEM132B	-0.393234	1.9998e-06
prot490	P08185	SERPINA6	prot1164	Q13332-3	PTPRS	-0.393233	1.99992e-06
prot174	O75071	EFCAB14	prot1996	B7ZKJ8	ITIH4	-0.39323	2.00029e-06
prot1106	Q03591	CFHR1	prot1502	Q8NFZ8	CADM4	-0.39323	2.00029e-06
prot334	P01859	IGHG2	prot1308	Q53RD9	FBLN7	-0.393229	2.00042e-06
prot185	O75223	GGCT	prot506	P08697	SERPINF2	-0.393224	2.00105e-06
prot686	P19022	CDH2	prot1328	A0A0A0MQY7	CACHD1	0.393224	2.00105e-06
prot604	P13611	VCAN	prot1078	P98095-2	FBLN2	0.393217	2.00198e-06
prot120	O43291	SPINT2	prot1737	Q9HBR0	SLC38A10	0.393209	2.00301e-06
prot336	P01861	IGHG4	prot724	P21802-8	FGFR2	-0.393205	2.00361e-06
prot744	P22792	CPN2	prot1559	Q92932	PTPRN2	-0.393204	2.00369e-06
prot784	P27824	CANX	prot1196	Q14019	COTL1	0.3932	2.0042e-06
prot1209	Q14393-2	GAS6	prot1902	Q9UQ52	CNTN6	0.393198	2.00454e-06
prot1151	Q12907	LMAN2	prot1973	A0A0D9SF30	NCAM1	0.393197	2.00457e-06
prot269	P00492	HPRT1	prot1883	Q9ULL4	PLXNB3	0.393194	2.00503e-06
prot638	P15151-3	PVR	prot1728	Q9H7Y0	DIPK2B	0.393193	2.00517e-06
prot630	P14625	HSP90B1	prot1627	Q99784	OLFM1	0.39319	2.00549e-06
prot316	P01700	IGLV147	prot348	P02647	APOA1	0.393185	2.00615e-06
prot71	O00468-6	AGRN	prot963	F8W9W0	EPHA5	0.393184	2.0063e-06
prot733	P22304	IDS	prot896	I3L0N3	NSF	0.393182	2.00662e-06
prot325	P01742	IGHV169	prot808	P30086	PEBP1	-0.393181	2.00677e-06
prot1502	Q8NFZ8	CADM4	prot1616	Q99497	PARK7	0.39318	2.00681e-06
prot269	P00492	HPRT1	prot1369	Q6UX71	PLXDC2	0.39318	2.00691e-06
prot608	P13671	C6	prot1275	Q16568	CARTPT	-0.393178	2.00708e-06
prot354	P02675	FGB	prot1813	Q9P0K9	FRRS1L	-0.393178	2.00712e-06
prot239	H0YI30	GDF11	prot1533	Q8WZA1	POMGNT1	0.393176	2.00742e-06
prot756	P23470-2	PTPRG	prot1286	Q16706	MAN2A1	0.393174	2.00767e-06
prot984	P55290	CDH13	prot1306	Q53EL9-3	SEZ6	0.393172	2.00784e-06
prot711	P20916-2	MAG	prot1214	Q14520-2	HABP2	-0.393171	2.00796e-06
prot149	O60279	SUSD5	prot232	O95158	NXPH4	0.39317	2.00821e-06
prot96	O14917	PCDH17	prot1411	Q86SF2	GALNT7	0.393166	2.00872e-06
prot866	P37837	TALDO1	prot1609	Q96PX8	SLITRK1	0.393165	2.00877e-06
prot294	P01042-2	KNG1	prot354	P02675	FGB	0.393164	2.00898e-06
prot1567	Q969P0-3	IGSF8	prot1941	Q9UFM8	NPTN	0.39316	2.00942e-06
prot244	O95467	GNAS	prot724	P21802-8	FGFR2	0.393159	2.00962e-06
prot190	O75368	SH3BGRL	prot1842	Q9UGM5	FETUB	-0.393158	2.00976e-06
prot361	P02747	C1QC	prot1975	A0A0G2JMB2	IGHA2	0.393157	2.00988e-06
prot393	P04075	ALDOA	prot1859	Q9UJ99	CDH22	0.393155	2.01005e-06
prot232	O95158	NXPH4	prot1124	Q08174-2	PCDH1	0.393155	2.01016e-06
prot360	D6R934	C1QB	prot1234	Q15113	PCOLCE	0.393154	2.01029e-06
prot761	P23560	BDNF	prot838	P35052	GPC1	0.39315	2.0108e-06
prot1547	Q92765	FRZB	prot1892	Q9UMX5	NENF	0.393149	2.01086e-06
prot598	P13473-2	LAMP2	prot1825	G5E9G7	NRXN2	0.393147	2.0111e-06
prot276	P00739	HPR	prot1106	Q03591	CFHR1	0.393146	2.01127e-06
prot373	P02774	GC	prot1328	A0A0A0MQY7	CACHD1	-0.393143	2.01167e-06
prot190	O75368	SH3BGRL	prot1994	B4E1Z4	AL645922.1	-0.393141	2.01201e-06
prot202	O75752	B3GALNT1	prot1907	Q9Y240	CLEC11A	0.39314	2.01212e-06
prot1149	Q12860	CNTN1	prot1406	Q7Z7G0	ABI3BP	-0.39314	2.01213e-06
prot1162	Q13275-2	SEMA3F	prot1353	Q6P4E1-5	CASC4	0.393139	2.01221e-06
prot1092	Q01469	FABP5	prot1693	Q9GZX9	TWSG1	0.393138	2.01229e-06
prot316	P01700	IGLV147	prot2034	Q5SPY9	NPDC1	-0.393138	2.01233e-06
prot1796	Q9NYQ8	FAT2	prot1871	Q9UKM7	MAN1B1	0.393137	2.01242e-06
prot431	P05160	F13B	prot1106	Q03591	CFHR1	0.393136	2.01259e-06
prot248	O95502	NPTXR	prot1883	Q9ULL4	PLXNB3	0.393136	2.01266e-06
prot82	O14514	ADGRB1	prot322	P01717	IGLV325	-0.393135	2.01271e-06
prot68	O00451	GFRA2	prot866	P37837	TALDO1	0.393131	2.01328e-06
prot209	O76061	STC2	prot1845	Q9UHC6	CNTNAP2	0.39313	2.01339e-06
prot1362	Q6UWH4-2	GASK1B	prot1967	A0A0B4J2B5	IGHV3OR169	-0.393128	2.01371e-06
prot186	O75326	SEMA7A	prot1822	Q9P2E7-2	PCDH10	0.393125	2.01405e-06
prot1070	P80723	BASP1	prot1565	Q93091	RNASE6	-0.393125	2.01411e-06
prot1370	Q6UX72	B3GNT9	prot1617	Q99519	NEU1	0.393123	2.01425e-06
prot780	P27169	PON1	prot1684	A0A0A0MR20	CNTNAP4	-0.393123	2.01433e-06
prot271	P00533-4	EGFR	prot1353	Q6P4E1-5	CASC4	0.39312	2.01471e-06
prot940	P51884	LUM	prot1242	Q15262	PTPRK	-0.393119	2.01481e-06
prot904	G3V164	GRIA4	prot1078	P98095-2	FBLN2	0.393117	2.01515e-06
prot584	P12111	COL6A3	prot1254	Q15582	TGFBI	0.393115	2.01533e-06
prot45	A2NJV5	IGKV229	prot1796	Q9NYQ8	FAT2	-0.393113	2.01558e-06
prot73	O00533	CHL1	prot320	P01714	IGLV319	-0.39311	2.01606e-06
prot293	P01042	KNG1	prot985	P55291	CDH15	-0.393109	2.01617e-06
prot316	P01700	IGLV147	prot363	P02749	APOH	0.393108	2.01632e-06
prot566	P11021	HSPA5	prot708	P20827	EFNA1	0.393106	2.01651e-06
prot279	P00746	CFD	prot1443	Q8IW52	SLITRK4	-0.393106	2.01657e-06
prot468	E9PEK4	CSF1R	prot523	P09603	CSF1	0.393105	2.01663e-06
prot306	P01344	IGF2	prot1348	Q6MZW2	FSTL4	-0.393104	2.01685e-06
prot310	P01599	IGKV117	prot1627	Q99784	OLFM1	-0.393098	2.01756e-06
prot213	O94766	B3GAT3	prot1926	A0A087X054	HYOU1	0.393097	2.01767e-06
prot12	A0A087WSY6	IGKV3D15	prot474	P07360	C8G	0.393094	2.01806e-06
prot404	P04217	A1BG	prot1286	Q16706	MAN2A1	-0.393094	2.01817e-06
prot61	O00264	PGRMC1	prot451	P06396	GSN	0.393094	2.01818e-06
prot1446	Q8IWU5-2	SULF2	prot1684	A0A0A0MR20	CNTNAP4	0.393092	2.01834e-06
prot404	P04217	A1BG	prot973	P55058	PLTP	-0.393087	2.01907e-06
prot431	P05160	F13B	prot800	P29622	SERPINA4	0.393086	2.01914e-06
prot888	P43121	MCAM	prot1813	Q9P0K9	FRRS1L	0.393078	2.02021e-06
prot693	Q5T985	ITIH2	prot1227	Q14C87	TMEM132D	-0.393076	2.02042e-06
prot637	P15144	ANPEP	prot845	P35555	FBN1	0.393075	2.0206e-06
prot1413	Q86SR1	GALNT10	prot1984	A0A0U1RQC5	NRXN3	0.393074	2.02076e-06
prot348	P02647	APOA1	prot1140	Q10472	GALNT1	-0.393073	2.02082e-06
prot615	E9PNW4	AL049629.2	prot617	P14138	EDN3	0.393073	2.02092e-06
prot523	P09603	CSF1	prot1806	Q9NZP8	C1RL	-0.393071	2.0211e-06
prot370	P02763	ORM1	prot1435	Q8IUK8	CBLN2	-0.393071	2.02119e-06
prot979	P55283	CDH4	prot1284	Q16658	FSCN1	0.393069	2.02139e-06
prot412	P04433	IGKV311	prot1132	Q08629	SPOCK1	-0.393065	2.02189e-06
prot683	P18669	PGAM1	prot1320	Q5KU26	COLEC12	0.393059	2.02271e-06
prot12	A0A087WSY6	IGKV3D15	prot647	P15586	GNS	-0.393058	2.02285e-06
prot1149	Q12860	CNTN1	prot1505	Q8NHP8	PLBD2	0.393055	2.02323e-06
prot369	P02760	AMBP	prot479	P07711	CTSL	-0.393055	2.02323e-06
prot1104	Q03167-2	TGFBR3	prot1897	Q9UNW1	MINPP1	0.393051	2.02376e-06
prot148	O60245	PCDH7	prot1802	Q9NZ94-3	NLGN3	0.393051	2.02378e-06
prot412	P04433	IGKV311	prot1416	Q86TY3-2	CN037	-0.393049	2.02408e-06
prot262	P00338	LDHA	prot1994	B4E1Z4	AL645922.1	-0.393047	2.0243e-06
prot1377	Q6UXK5	LRRN1	prot2031	M0QZL2	MEGF8	0.393045	2.02451e-06
prot279	P00746	CFD	prot1538	Q92563	SPOCK2	-0.393045	2.02453e-06
prot307	P01591	JCHAIN	prot462	P07195	LDHB	-0.393045	2.02457e-06
prot1178	Q13554-7	CAMK2B	prot1400	Q7Z5A7-2	TAFA5	0.393045	2.02461e-06
prot598	P13473-2	LAMP2	prot1984	A0A0U1RQC5	NRXN3	0.393041	2.02514e-06
prot1627	Q99784	OLFM1	prot1748	Q9HCU0	CD248	0.393035	2.02589e-06
prot491	P08195-2	SLC3A2	prot1933	Q9Y5I4	PCDHAC2	0.393032	2.02631e-06
prot307	P01591	JCHAIN	prot959	P54289-2	CACNA2D1	-0.393032	2.02633e-06
prot302	P01213	PDYN	prot1104	Q03167-2	TGFBR3	0.393028	2.02677e-06
prot1123	Q07954	LRP1	prot1370	Q6UX72	B3GNT9	0.393025	2.0272e-06
prot486	A0A087WTA8	COL1A2	prot678	P18065	IGFBP2	0.393023	2.02743e-06
prot45	A2NJV5	IGKV229	prot1459	Q8IZS8	CACNA2D3	-0.393023	2.02745e-06
prot184	O75173	ADAMTS4	prot809	P30101	PDIA3	0.393018	2.02811e-06
prot362	P02748	C9	prot1151	Q12907	LMAN2	-0.393016	2.02841e-06
prot1397	Q7Z3B1	NEGR1	prot1991	A0A1W2PQ11	CNTN2	0.393013	2.02879e-06
prot98	O15031	PLXNB2	prot1646	Q9BRK5	SDF4	0.39301	2.02918e-06
prot661	P16519-2	PCSK2	prot1744	Q9HCB6	SPON1	0.393009	2.02932e-06
prot71	O00468-6	AGRN	prot1884	Q9ULP0-2	NDRG4	0.393003	2.03008e-06
prot324	P01721	IGLV657	prot1817	Q9P121-4	NTM	-0.392997	2.03092e-06
prot168	O60888-3	CUTA	prot1416	Q86TY3-2	CN037	0.392997	2.03095e-06
prot450	P06331	IGHV434	prot1570	Q96AQ6-2	PBXIP1	-0.392993	2.03144e-06
prot874	P40189	IL6ST	prot1032	P61981	YWHAG	0.392993	2.03148e-06
prot829	P32119	PRDX2	prot933	A0A087WXM8	BCAM	0.392991	2.03174e-06
prot277	P00740-2	F9	prot1159	Q13228	SELENBP1	-0.39299	2.03177e-06
prot65	O00339-2	MATN2	prot1347	Q6KC79-2	NIPBL	0.392989	2.03197e-06
prot1202	Q14165	MLEC	prot1327	Q5VSG8	MANEAL	0.392986	2.03241e-06
prot266	P00441	SOD1	prot270	P00505	GOT2	0.392985	2.03251e-06
prot250	O95633-2	FSTL3	prot637	P15144	ANPEP	0.392981	2.03298e-06
prot1313	Q5FWE3-3	PRRT3	prot2031	M0QZL2	MEGF8	0.392979	2.03325e-06
prot422	P05060	CHGB	prot1196	Q14019	COTL1	0.392977	2.03354e-06
prot454	P06727	APOA4	prot1884	Q9ULP0-2	NDRG4	-0.392974	2.034e-06
prot754	P23468	PTPRD	prot2011	E9PL83	ADM	0.392973	2.03407e-06
prot334	P01859	IGHG2	prot499	P08572	COL4A2	-0.392971	2.0343e-06
prot1139	Q10471	GALNT2	prot1877	A0A0D9SEP4	NRXN1	0.392971	2.03437e-06
prot860	F5H5Q2	ACVR1B	prot1763	A0A0C4DFP6	CRTAC1	0.392968	2.03474e-06
prot466	P07237	P4HB	prot695	P19835	CEL	0.392966	2.03495e-06
prot1400	Q7Z5A7-2	TAFA5	prot1419	Q86UN3	RTN4RL2	0.392966	2.03503e-06
prot175	E7EWD3	ADAM23	prot1514	Q8TDQ0-2	HAVR2	0.392961	2.03571e-06
prot1048	P63313	TMSB10	prot1227	Q14C87	TMEM132D	0.392958	2.036e-06
prot765	P24592	IGFBP6	prot1351	Q6NW40	RGMB	-0.392955	2.03648e-06
prot918	P49257	LMAN1	prot1495	Q8NCW5-2	NNRE	0.392951	2.03702e-06
prot1433	Q8IUC8	GALNT13	prot1666	Q9BXJ3	C1QTNF4	0.392949	2.03729e-06
prot926	A0A182DWH7	SELENOP	prot1813	Q9P0K9	FRRS1L	-0.392946	2.03771e-06
prot362	P02748	C9	prot1104	Q03167-2	TGFBR3	-0.392942	2.03814e-06
prot1400	Q7Z5A7-2	TAFA5	prot1424	Q86VZ4	LRP11	0.392941	2.03828e-06
prot665	P16949	STMN1	prot1620	Q99574	SERPINI1	0.392941	2.03832e-06
prot1495	Q8NCW5-2	NNRE	prot1806	Q9NZP8	C1RL	-0.392939	2.03857e-06
prot516	P09417	QDPR	prot973	P55058	PLTP	0.392939	2.0386e-06
prot450	P06331	IGHV434	prot1680	Q9BZC7-2	ABCA2	-0.392933	2.03936e-06
prot1219	Q14697	GANAB	prot1617	Q99519	NEU1	0.392933	2.03944e-06
prot1487	Q8NBI6	XXYLT1	prot2031	M0QZL2	MEGF8	0.39293	2.03976e-06
prot294	P01042-2	KNG1	prot1394	Q7LFX5	CHST15	-0.392929	2.03986e-06
prot852	P35858	IGFALS	prot1227	Q14C87	TMEM132D	-0.392925	2.04041e-06
prot491	P08195-2	SLC3A2	prot694	P19827	ITIH1	-0.392923	2.04074e-06
prot681	P18428	LBP	prot1132	Q08629	SPOCK1	-0.392921	2.04102e-06
prot316	P01700	IGLV147	prot1707	Q5T123	SH3BGRL3	-0.392919	2.04121e-06
prot1524	Q8WVQ1-3	CANT1	prot1868	Q9UKB5	AJAP1	0.392919	2.04124e-06
prot692	P19652	ORM2	prot1101	Q02818	NUCB1	-0.392918	2.04131e-06
prot204	A0A1B0GVB9	ATP6AP2	prot1751	Q9HDB5-4	NRXN3	0.392918	2.04135e-06
prot598	P13473-2	LAMP2	prot1351	Q6NW40	RGMB	0.392917	2.04144e-06
prot53	B9A064	IGLL5	prot1525	A0A087WWF1	SELENOM	-0.392914	2.04193e-06
prot477	P07602	PSAP	prot639	P15169	CPN1	-0.392909	2.04255e-06
prot1581	Q96FE7-4	PIK3IP1	prot1983	A0A0J9YY99	A0A0J9YY99	-0.392909	2.04263e-06
prot183	O75144	ICOSLG	prot1464	Q8N126	CADM3	0.392908	2.0427e-06
prot673	P17677	GAP43	prot748	P23142	FBLN1	-0.392906	2.04296e-06
prot612	P13796	LCP1	prot1294	Q24JP5	TMEM132A	-0.392906	2.04302e-06
prot1411	Q86SF2	GALNT7	prot1434	Q8IUK5	PLXDC1	0.392904	2.04325e-06
prot612	P13796	LCP1	prot1474	Q8N3T6	TMEM132C	-0.392903	2.04331e-06
prot90	O14773	TPP1	prot1975	A0A0G2JMB2	IGHA2	-0.392903	2.04336e-06
prot209	O76061	STC2	prot338	P01876	IGHA1	-0.392902	2.04345e-06
prot310	P01599	IGKV117	prot1897	Q9UNW1	MINPP1	-0.392902	2.04349e-06
prot1419	Q86UN3	RTN4RL2	prot1730	Q9H8L6	MMRN2	0.392902	2.04356e-06
prot1729	Q9H8J5	MANSC1	prot1859	Q9UJ99	CDH22	0.392901	2.04359e-06
prot1768	Q9NRN5	OLFML3	prot2030	K7ELL7	PRKCSH	0.392901	2.04361e-06
prot663	P16870-2	CBPE	prot1729	Q9H8J5	MANSC1	0.392899	2.04387e-06
prot1138	Q10469	MGAT2	prot1615	Q99435-4	NELL2	0.392891	2.04492e-06
prot531	P09972	ALDOC	prot877	U3KQG5	CD200	0.392888	2.04537e-06
prot1138	Q10469	MGAT2	prot1944	Q9Y653-2	ADGRG1	0.392885	2.0457e-06
prot1116	Q06033-2	ITIH3	prot1246	Q15375-4	EPHA7	-0.392885	2.0457e-06
prot501	P08581	MET	prot1877	A0A0D9SEP4	NRXN1	0.392884	2.04588e-06
prot861	P36955	SERPINF1	prot978	P55268	LAMB2	0.392882	2.04609e-06
prot306	P01344	IGF2	prot1174	Q13508	ART3	0.392881	2.0463e-06
prot543	P0DP25	CALM1	prot1501	Q8NFZ4	NLGN2	0.39288	2.04639e-06
prot355	P02679	FGG	prot1509	Q8TAG5-2	VSTM2A	-0.39288	2.04641e-06
prot291	Q5H9A7	TIMP1	prot1822	Q9P2E7-2	PCDH10	-0.39288	2.04647e-06
prot1902	Q9UQ52	CNTN6	prot2020	G3XAK1	MST1	-0.392878	2.04668e-06
prot477	P07602	PSAP	prot1100	Q02809	PLOD1	0.392877	2.04677e-06
prot429	P05154	SERPINA5	prot1546	Q92752	TNR	-0.392875	2.04702e-06
prot675	P17900	GM2A	prot750	P23284	PPIB	0.392873	2.04741e-06
prot69	F8W785	GOLIM4	prot540	P0DMV9	HSPA1A	0.392872	2.0475e-06
prot352	P02656	APOC3	prot1408	Q7Z7M0	MEGF8	-0.392871	2.04766e-06
prot888	P43121	MCAM	prot1585	Q96GW7	BCAN	0.392869	2.04784e-06
prot325	P01742	IGHV169	prot1871	Q9UKM7	MAN1B1	-0.392867	2.04813e-06
prot1003	P60174-1	TPI1	prot1178	Q13554-7	CAMK2B	0.392866	2.04825e-06
prot71	O00468-6	AGRN	prot1781	Q9NT99	LRRC4B	0.392865	2.04845e-06
prot754	P23468	PTPRD	prot1451	Q8IXL6	FAM20C	0.392865	2.04845e-06
prot732	P22303	ACHE	prot1433	Q8IUC8	GALNT13	0.392859	2.04919e-06
prot619	P14174	MIF	prot1200	Q14118	DAG1	0.392859	2.04921e-06
prot383	P03950	ANG	prot1834	Q9UBX1	CTSF	0.392857	2.04945e-06
prot999	R4GMM9	NXPH1	prot1892	Q9UMX5	NENF	0.392856	2.04959e-06
prot111	O15400-2	STX7	prot1419	Q86UN3	RTN4RL2	0.392856	2.04965e-06
prot469	A0A1B0GVD5	CTSD	prot776	P25774-2	CTSS	0.392856	2.04967e-06
prot1064	P78509	RELN	prot1130	Q08431	MFGE8	0.392855	2.04972e-06
prot1487	Q8NBI6	XXYLT1	prot1970	A0A0C4DH35	IGHV335	-0.392852	2.05014e-06
prot20	A0A0B4J1V0	IGHV315	prot1359	Q6UVK1	CSPG4	-0.392851	2.0503e-06
prot575	P11362-20	FGFR1	prot1559	Q92932	PTPRN2	0.392851	2.05032e-06
prot226	O94933	SLITRK3	prot2030	K7ELL7	PRKCSH	0.39285	2.05046e-06
prot279	P00746	CFD	prot937	F5GZ08	APLP1	-0.392848	2.05071e-06
prot665	P16949	STMN1	prot1286	Q16706	MAN2A1	0.392847	2.05087e-06
prot325	P01742	IGHV169	prot793	P29120-2	PCSK1	-0.392846	2.05091e-06
prot115	O43157-2	PLXNB1	prot460	P07093-2	SERPINE2	0.392846	2.05093e-06
prot785	P27918	CFP	prot1278	Q16620-2	NTRK2	-0.392845	2.05105e-06
prot985	P55291	CDH15	prot1353	Q6P4E1-5	CASC4	0.392842	2.05146e-06
prot70	O00462	MANBA	prot1831	Q9UBR2	CTSZ	0.392841	2.05156e-06
prot663	P16870-2	CBPE	prot1158	Q13217	DNAJC3	0.392841	2.05157e-06
prot471	P07357	C8A	prot1400	Q7Z5A7-2	TAFA5	-0.392837	2.05219e-06
prot1024	P61626	LYZ	prot1983	A0A0J9YY99	A0A0J9YY99	0.39283	2.05313e-06
prot232	O95158	NXPH4	prot1433	Q8IUC8	GALNT13	0.392828	2.05332e-06
prot110	H9KV31	NCAM2	prot1275	Q16568	CARTPT	0.392827	2.05345e-06
prot754	P23468	PTPRD	prot879	P41271	NBL1	0.392825	2.05375e-06
prot441	P05546	SERPIND1	prot1287	Q16769	QPCT	-0.392825	2.05378e-06
prot90	O14773	TPP1	prot957	P53634	CTSC	0.392823	2.05404e-06
prot746	P22897	MRC1	prot1555	Q92876	KLK6	0.392822	2.05413e-06
prot809	P30101	PDIA3	prot1737	Q9HBR0	SLC38A10	0.392819	2.05458e-06
prot53	B9A064	IGLL5	prot2036	Q7LBX6	NRP2	-0.39281	2.05579e-06
prot1502	Q8NFZ8	CADM4	prot1807	Q9NZR2	LRP1B	0.392808	2.05608e-06
prot71	O00468-6	AGRN	prot1545	Q92743	HTRA1	0.392807	2.05619e-06
prot1067	P80108	GPLD1	prot1608	Q96PQ0	SORCS2	-0.392806	2.05631e-06
prot490	P08185	SERPINA6	prot1030	P61970	NUTF2	-0.392805	2.05647e-06
prot1130	Q08431	MFGE8	prot1656	Q9BUJ0	ABHD14A	0.392803	2.05664e-06
prot486	A0A087WTA8	COL1A2	prot2011	E9PL83	ADM	0.392803	2.05673e-06
prot1371	Q6UX73-2	C16orf89	prot2006	E7ETH0	CFI	-0.392803	2.05676e-06
prot406	P04271	S100B	prot1943	Q9Y646	CPQ	0.392802	2.05684e-06
prot333	P01857	IGHG1	prot940	P51884	LUM	0.392799	2.05727e-06
prot216	O94772	LY6H	prot541	P0DOY3	IGLC3	-0.392799	2.05727e-06
prot465	P07225	PROS1	prot2023	H0YDE5	KIAA1549L	-0.392797	2.05744e-06
prot743	P22748	CA4	prot1556	Q92896	GLG1	0.392795	2.05781e-06
prot1045	P63104	YWHAZ	prot1081	P98160	HSPG2	0.392792	2.05816e-06
prot125	O43493-2	TGOLN2	prot1327	Q5VSG8	MANEAL	0.392792	2.05822e-06
prot747	P23083	IGHV12	prot1884	Q9ULP0-2	NDRG4	-0.392783	2.05935e-06
prot224	O94919	ENDOD1	prot1859	Q9UJ99	CDH22	0.392783	2.05936e-06
prot888	P43121	MCAM	prot1737	Q9HBR0	SLC38A10	0.392781	2.0597e-06
prot757	P23471-2	PTPRZ1	prot1649	Q9BS26	ERP44	0.392778	2.06008e-06
prot125	O43493-2	TGOLN2	prot320	P01714	IGLV319	-0.392777	2.06012e-06
prot175	E7EWD3	ADAM23	prot408	I3L145	SHBG	-0.392775	2.0604e-06
prot148	O60245	PCDH7	prot292	P01034	CST3	0.392773	2.06068e-06
prot1728	Q9H7Y0	DIPK2B	prot1879	F5H5X9	CDH7	0.392773	2.0607e-06
prot547	P10253	GAA	prot1857	Q9UIW2	PLXNA1	0.392772	2.06082e-06
prot1566	Q969H8	MYDGF	prot1848	Q9UHG3	PCYOX1	0.392771	2.06096e-06
prot435	P05408-2	SCG5	prot1711	Q9H2X0	CHRD	0.392771	2.06101e-06
prot354	P02675	FGB	prot1295	Q29963	HLAC	-0.39277	2.06118e-06
prot1434	Q8IUK5	PLXDC1	prot1879	F5H5X9	CDH7	0.392769	2.0613e-06
prot333	P01857	IGHG1	prot1494	Q8NCL4	GALNT6	-0.392765	2.06173e-06
prot694	P19827	ITIH1	prot1275	Q16568	CARTPT	-0.392765	2.0618e-06
prot1107	Q04721	NOTCH2	prot1759	Q9NPR2-2	SEM4B	0.392764	2.06189e-06
prot455	P06733	ENO1	prot1192	Q13867	BLMH	0.392762	2.0622e-06
prot412	P04433	IGKV311	prot2037	R4GMM8	ROBO2	-0.392762	2.06222e-06
prot274	P00734	F2	prot557	P10643	C7	0.392754	2.06322e-06
prot116	O43173	ST8SIA3	prot337	A0A087WYJ9	A0A087WYJ9	-0.392752	2.06351e-06
prot1411	Q86SF2	GALNT7	prot1928	Q9Y5F6	PCDHGC5	0.39275	2.06374e-06
prot289	P01024	C3	prot325	P01742	IGHV169	0.392749	2.0639e-06
prot1003	P60174-1	TPI1	prot1079	P98153-3	IDD	0.392749	2.06394e-06
prot1023	P61604	HSPE1	prot2013	F5GY80	C8B	-0.392748	2.06406e-06
prot1711	Q9H2X0	CHRD	prot1787	Q9NX62	IMPAD1	0.392746	2.06432e-06
prot501	P08581	MET	prot1592	A0A087WSY5	CPB2	-0.392745	2.06452e-06
prot1857	Q9UIW2	PLXNA1	prot1879	F5H5X9	CDH7	0.392737	2.06554e-06
prot129	O43529	CHST10	prot262	P00338	LDHA	0.392737	2.06554e-06
prot783	P27797	CALR	prot1182	Q13634-2	CDH18	0.392737	2.06558e-06
prot305	P01303	NPY	prot397	P04114	APOB	-0.39273	2.06652e-06
prot1120	Q06830	PRDX1	prot1831	Q9UBR2	CTSZ	0.392728	2.06672e-06
prot209	O76061	STC2	prot2038	V9GYM3	APOA2	-0.392728	2.06682e-06
prot1280	Q16627	CCL14	prot1673	A0A087X0T8	CADM1	-0.392727	2.06685e-06
prot780	P27169	PON1	prot796	P29279-2	CTGF	-0.392726	2.06709e-06
prot195	O75493	CA11	prot1313	Q5FWE3-3	PRRT3	0.392725	2.06713e-06
prot1062	P78417	GSTO1	prot1104	Q03167-2	TGFBR3	0.392723	2.06738e-06
prot684	P19021	PAM	prot830	P33151	CDH5	-0.392722	2.06752e-06
prot20	A0A0B4J1V0	IGHV315	prot1224	Q14894	CRYM	-0.392716	2.06841e-06
prot110	H9KV31	NCAM2	prot183	O75144	ICOSLG	0.392715	2.06848e-06
prot506	P08697	SERPINF2	prot1353	Q6P4E1-5	CASC4	-0.392714	2.06859e-06
prot693	Q5T985	ITIH2	prot1361	Q6UW01	CBLN3	-0.392713	2.0688e-06
prot275	P00738	HP	prot1963	A0A096LPE2	SAA2-SAA4	0.392712	2.06887e-06
prot479	P07711	CTSL	prot1294	Q24JP5	TMEM132A	0.392712	2.0689e-06
prot103	O15197-3	EPHB6	prot995	P57087	JAM2	0.392708	2.06946e-06
prot209	O76061	STC2	prot1919	Q9Y2I2-1	NTNG1	0.392708	2.0695e-06
prot337	A0A087WYJ9	A0A087WYJ9	prot1359	Q6UVK1	CSPG4	-0.392707	2.06952e-06
prot370	P02763	ORM1	prot1488	Q8NBJ4-2	GOLM1	-0.392706	2.06976e-06
prot1919	Q9Y2I2-1	NTNG1	prot2036	Q7LBX6	NRP2	0.392704	2.06998e-06
prot387	P04003	C4BPA	prot1538	Q92563	SPOCK2	-0.392704	2.06999e-06
prot8	P01615	IGKV2D28	prot302	P01213	PDYN	-0.392703	2.07009e-06
prot109	O15354	GPR37	prot1721	Q9H4D0	CLSTN2	0.392702	2.07028e-06
prot333	P01857	IGHG1	prot1499	Q8NFT8	DNER	-0.392699	2.07068e-06
prot216	O94772	LY6H	prot866	P37837	TALDO1	0.392696	2.07101e-06
prot271	P00533-4	EGFR	prot333	P01857	IGHG1	-0.392692	2.07162e-06
prot554	P10599	TXN	prot1744	Q9HCB6	SPON1	0.39269	2.07182e-06
prot386	P03973	SLPI	prot1559	Q92932	PTPRN2	-0.39269	2.07191e-06
prot1585	Q96GW7	BCAN	prot1729	Q9H8J5	MANSC1	0.39269	2.07193e-06
prot639	P15169	CPN1	prot1585	Q96GW7	BCAN	-0.392689	2.07198e-06
prot328	P01780	IGHV37	prot462	P07195	LDHB	-0.392688	2.07208e-06
prot130	C9JR67	SGCE	prot1890	Q9UMF0	ICAM5	0.392673	2.07418e-06
prot644	E7ENM0	ELN	prot1319	Q5JZY3-2	EPHA10	0.392672	2.07433e-06
prot771	P25311	AZGP1	prot1151	Q12907	LMAN2	-0.39267	2.07451e-06
prot1711	Q9H2X0	CHRD	prot1884	Q9ULP0-2	NDRG4	0.39267	2.07462e-06
prot322	P01717	IGLV325	prot733	P22304	IDS	-0.392669	2.07472e-06
prot602	P13591	NCAM1	prot2011	E9PL83	ADM	0.392668	2.07478e-06
prot692	P19652	ORM2	prot1850	Q9UHL4	DPP7	-0.392668	2.07481e-06
prot267	P00450	CP	prot499	P08572	COL4A2	-0.392668	2.07481e-06
prot625	P14543	NID1	prot965	P54802	NAGLU	0.392667	2.07491e-06
prot69	F8W785	GOLIM4	prot291	Q5H9A7	TIMP1	-0.392667	2.07495e-06
prot584	P12111	COL6A3	prot1081	P98160	HSPG2	0.392667	2.07502e-06
prot923	G3XAP6	COMP	prot1822	Q9P2E7-2	PCDH10	-0.392663	2.07544e-06
prot1177	E7EVP0	PNOC	prot1348	Q6MZW2	FSTL4	0.392662	2.07567e-06
prot307	P01591	JCHAIN	prot875	P40925	MDH1	-0.392649	2.07739e-06
prot396	A0A0A0MSC4	PDGFA	prot1623	Q99674	CGREF1	0.392648	2.07748e-06
prot1162	Q13275-2	SEMA3F	prot1556	Q92896	GLG1	0.392647	2.07768e-06
prot412	P04433	IGKV311	prot1115	Q05996-2	ZP2	-0.392646	2.07774e-06
prot175	E7EWD3	ADAM23	prot780	P27169	PON1	-0.392643	2.07818e-06
prot42	A0A0J9YXX1	IGHV5101	prot384	P03951	F11	0.392642	2.07836e-06
prot35	A0A0C4DH38	IGHV551	prot1024	P61626	LYZ	0.392641	2.07844e-06
prot353	P02671	FGA	prot376	P02787	TF	0.392639	2.0787e-06
prot604	P13611	VCAN	prot1028	J3KMY5	NPC2	0.392639	2.07873e-06
prot45	A2NJV5	IGKV229	prot349	P02649	APOE	-0.392638	2.07891e-06
prot349	P02649	APOE	prot1138	Q10469	MGAT2	0.392636	2.07919e-06
prot332	P01834	IGKC	prot1897	Q9UNW1	MINPP1	-0.392635	2.07925e-06
prot310	P01599	IGKV117	prot1509	Q8TAG5-2	VSTM2A	-0.392634	2.07939e-06
prot1372	Q6UXB8	PI16	prot1683	Q9BZR6	RTN4R	-0.392632	2.07963e-06
prot39	A0A0C4DH72	IGKV16	prot1116	Q06033-2	ITIH3	0.39263	2.0799e-06
prot550	P10451-4	SPP1	prot1351	Q6NW40	RGMB	0.39263	2.07993e-06
prot1280	Q16627	CCL14	prot1884	Q9ULP0-2	NDRG4	-0.392629	2.08008e-06
prot147	O60243	HS6ST1	prot1777	Q9NSC7	ST6GALNAC1	0.392629	2.08017e-06
prot208	O75976	CPD	prot1212	Q14515	SPARCL1	0.392627	2.08034e-06
prot228	O94985	CLSTN1	prot324	P01721	IGLV657	-0.392627	2.08044e-06
prot336	P01861	IGHG4	prot1877	A0A0D9SEP4	NRXN1	-0.392621	2.08118e-06
prot1569	F8WDW9	ESAM	prot1996	B7ZKJ8	ITIH4	-0.39262	2.08126e-06
prot110	H9KV31	NCAM2	prot1277	Q16610	ECM1	0.392617	2.0817e-06
prot8	P01615	IGKV2D28	prot952	A0A087X240	EFNA5	-0.392617	2.08174e-06
prot269	P00492	HPRT1	prot289	P01024	C3	-0.392617	2.08178e-06
prot1084	P98172	EFNB1	prot1411	Q86SF2	GALNT7	0.392614	2.08211e-06
prot601	P13521	SCG2	prot1570	Q96AQ6-2	PBXIP1	0.392614	2.08218e-06
prot1118	Q06481	APLP2	prot1883	Q9ULL4	PLXNB3	0.392613	2.08228e-06
prot393	P04075	ALDOA	prot1180	Q13557-8	CAMK2D	0.392612	2.08236e-06
prot257	O95967	EFEMP2	prot387	P04003	C4BPA	0.392612	2.08245e-06
prot1727	Q9H741	C12orf49	prot1880	Q9ULF5	SLC39A10	0.392608	2.08297e-06
prot174	O75071	EFCAB14	prot1464	Q8N126	CADM3	0.392608	2.08298e-06
prot523	P09603	CSF1	prot1803	Q9NZC2-2	TREM2	0.392607	2.08303e-06
prot933	A0A087WXM8	BCAM	prot1376	Q6UXK2	ISLR2	0.392607	2.08304e-06
prot109	O15354	GPR37	prot1394	Q7LFX5	CHST15	0.392606	2.08326e-06
prot270	P00505	GOT2	prot1003	P60174-1	TPI1	0.392604	2.08349e-06
prot333	P01857	IGHG1	prot1897	Q9UNW1	MINPP1	-0.3926	2.08408e-06
prot1130	Q08431	MFGE8	prot1319	Q5JZY3-2	EPHA10	0.392598	2.08436e-06
prot378	P02790	HPX	prot1977	A0A0G2JRQ6	A0A0G2JRQ6	0.392596	2.08463e-06
prot90	O14773	TPP1	prot332	P01834	IGKC	-0.392595	2.08466e-06
prot396	A0A0A0MSC4	PDGFA	prot1400	Q7Z5A7-2	TAFA5	0.392593	2.08501e-06
prot450	P06331	IGHV434	prot1459	Q8IZS8	CACNA2D3	-0.392592	2.08512e-06
prot70	O00462	MANBA	prot1294	Q24JP5	TMEM132A	0.392592	2.08514e-06
prot471	P07357	C8A	prot1064	P78509	RELN	-0.392591	2.08526e-06
prot1883	Q9ULL4	PLXNB3	prot2031	M0QZL2	MEGF8	0.39259	2.08533e-06
prot1325	Q5T848	GPR158	prot1590	Q96ID5	IGSF21	0.392588	2.08565e-06
prot478	P07686	HEXB	prot1493	Q8NCC3	PLA2G15	0.392585	2.08602e-06
prot1325	Q5T848	GPR158	prot1868	Q9UKB5	AJAP1	0.392584	2.0862e-06
prot204	A0A1B0GVB9	ATP6AP2	prot338	P01876	IGHA1	-0.392581	2.08654e-06
prot313	P01619	IGKV320	prot1229	Q14DG7	TMEM132B	-0.39258	2.08676e-06
prot70	O00462	MANBA	prot228	O94985	CLSTN1	0.392577	2.08721e-06
prot278	P00742	F10	prot1132	Q08629	SPOCK1	-0.392576	2.08724e-06
prot208	O75976	CPD	prot668	P17174	GOT1	0.392576	2.08729e-06
prot195	O75493	CA11	prot1227	Q14C87	TMEM132D	0.392576	2.08733e-06
prot829	P32119	PRDX2	prot1320	Q5KU26	COLEC12	0.392575	2.08737e-06
prot301	P01210	PENK	prot1527	Q8WXD2	SCG3	0.392575	2.08748e-06
prot290	P01031	C5	prot1107	Q04721	NOTCH2	-0.392574	2.08756e-06
prot35	A0A0C4DH38	IGHV551	prot1229	Q14DG7	TMEM132B	-0.392569	2.08819e-06
prot397	P04114	APOB	prot1227	Q14C87	TMEM132D	-0.392566	2.08865e-06
prot1895	Q9UN70	PCDHGC3	prot1997	C9J2H1	ITIH5	0.392565	2.08873e-06
prot1224	Q14894	CRYM	prot1963	A0A096LPE2	SAA2-SAA4	-0.392564	2.08885e-06
prot744	P22792	CPN2	prot1616	Q99497	PARK7	-0.392563	2.089e-06
prot130	C9JR67	SGCE	prot466	P07237	P4HB	0.39256	2.08946e-06
prot229	O94991	SLITRK5	prot1425	Q86X29-6	LSR	0.392559	2.08953e-06
prot757	P23471-2	PTPRZ1	prot2011	E9PL83	ADM	0.392555	2.09012e-06
prot531	P09972	ALDOC	prot1494	Q8NCL4	GALNT6	0.392552	2.0905e-06
prot1928	Q9Y5F6	PCDHGC5	prot2036	Q7LBX6	NRP2	0.392545	2.09147e-06
prot1139	Q10471	GALNT2	prot1967	A0A0B4J2B5	IGHV3OR169	-0.392543	2.09171e-06
prot174	O75071	EFCAB14	prot443	P05937	CALB1	0.392543	2.09174e-06
prot216	O94772	LY6H	prot1570	Q96AQ6-2	PBXIP1	0.392541	2.09204e-06
prot1046	E5RJR5	SKP1	prot1555	Q92876	KLK6	0.39254	2.09212e-06
prot1128	Q08345	DDR1	prot1137	Q0P6D2	DIPK1C	0.39254	2.09218e-06
prot81	O14498	ISLR	prot1936	Q9Y5Y7	LYVE1	0.392539	2.09229e-06
prot1835	Q9UBX5	FBLN5	prot1882	Q9ULI3	HEG1	-0.392536	2.09271e-06
prot1275	Q16568	CARTPT	prot1474	Q8N3T6	TMEM132C	0.392536	2.09275e-06
prot212	O94760	DDAH1	prot1424	Q86VZ4	LRP11	0.392535	2.0928e-06
prot665	P16949	STMN1	prot1494	Q8NCL4	GALNT6	0.392531	2.09336e-06
prot1740	Q9HC38-2	GLOD4	prot1744	Q9HCB6	SPON1	0.392531	2.09338e-06
prot53	B9A064	IGLL5	prot212	O94760	DDAH1	-0.39253	2.09354e-06
prot201	O75711	SCRG1	prot1766	Q9NR34	MAN1C1	0.39253	2.09359e-06
prot1114	Q05707-2	COL14A1	prot1359	Q6UVK1	CSPG4	0.392529	2.09363e-06
prot42	A0A0J9YXX1	IGHV5101	prot295	A9UJN9	PDGFB	-0.392528	2.09375e-06
prot190	O75368	SH3BGRL	prot1902	Q9UQ52	CNTN6	0.392528	2.09377e-06
prot543	P0DP25	CALM1	prot1078	P98095-2	FBLN2	0.392528	2.09384e-06
prot209	O76061	STC2	prot373	P02774	GC	-0.392526	2.09405e-06
prot495	P08493	MGP	prot499	P08572	COL4A2	0.392525	2.09416e-06
prot574	P11279	LAMP1	prot1214	Q14520-2	HABP2	-0.392525	2.09421e-06
prot1048	P63313	TMSB10	prot1416	Q86TY3-2	CN037	0.392524	2.0943e-06
prot279	P00746	CFD	prot1447	Q8IWV2	CNTN4	-0.392522	2.09457e-06
prot456	P06744	GPI	prot852	P35858	IGFALS	-0.392521	2.09482e-06
prot843	P35443	THBS4	prot2013	F5GY80	C8B	-0.39252	2.09488e-06
prot257	O95967	EFEMP2	prot828	P32004-3	L1CAM	-0.392514	2.09574e-06
prot1538	Q92563	SPOCK2	prot1794	Q9NY97-2	B3GN2	0.392512	2.09597e-06
prot1045	P63104	YWHAZ	prot1900	Q9UPU3	SORCS3	0.392509	2.09645e-06
prot641	P15291-2	B4GT1	prot1763	A0A0C4DFP6	CRTAC1	0.392506	2.09679e-06
prot1879	F5H5X9	CDH7	prot1943	Q9Y646	CPQ	0.392505	2.09697e-06
prot780	P27169	PON1	prot1926	A0A087X054	HYOU1	-0.392498	2.09789e-06
prot338	P01876	IGHA1	prot1859	Q9UJ99	CDH22	-0.392495	2.09836e-06
prot1495	Q8NCW5-2	NNRE	prot1794	Q9NY97-2	B3GN2	0.392493	2.09857e-06
prot70	O00462	MANBA	prot1354	Q6P9A2	GALNT18	0.392492	2.09876e-06
prot51	A6NLU5	VSTM2B	prot1812	Q9P0K1-5	ADAM22	0.39249	2.09898e-06
prot1183	Q13641	TPBG	prot1883	Q9ULL4	PLXNB3	0.392489	2.09907e-06
prot272	P00558	PGK1	prot436	S4R371	FABP3	0.392489	2.09917e-06
prot876	P40926	MDH2	prot999	R4GMM9	NXPH1	0.392488	2.09925e-06
prot410	P04406	GAPDH	prot1342	Q6EMK4	VASN	0.392488	2.09931e-06
prot168	O60888-3	CUTA	prot1064	P78509	RELN	0.392484	2.09981e-06
prot186	O75326	SEMA7A	prot1975	A0A0G2JMB2	IGHA2	-0.392483	2.09995e-06
prot1162	Q13275-2	SEMA3F	prot1348	Q6MZW2	FSTL4	0.392483	2.09998e-06
prot512	P09104	ENO2	prot1377	Q6UXK5	LRRN1	0.392476	2.10086e-06
prot364	P02750	LRG1	prot747	P23083	IGHV12	0.392476	2.10088e-06
prot391	P04066	FUCA1	prot1500	Q8NFY4-6	SEM6D	0.392474	2.10112e-06
prot883	P42785	PRCP	prot1119	Q06828	FMOD	0.392474	2.10114e-06
prot371	P02765	AHSG	prot1897	Q9UNW1	MINPP1	-0.392471	2.10153e-06
prot973	P55058	PLTP	prot1546	Q92752	TNR	0.392469	2.10181e-06
prot306	P01344	IGF2	prot1766	Q9NR34	MAN1C1	0.392469	2.10185e-06
prot281	P00748	F12	prot1897	Q9UNW1	MINPP1	-0.392465	2.1024e-06
prot447	P06307	CCK	prot1325	Q5T848	GPR158	0.392464	2.10253e-06
prot208	O75976	CPD	prot440	P05543	SERPINA7	-0.392464	2.10254e-06
prot116	O43173	ST8SIA3	prot1883	Q9ULL4	PLXNB3	0.392457	2.10342e-06
prot1807	Q9NZR2	LRP1B	prot1859	Q9UJ99	CDH22	0.392455	2.10372e-06
prot291	Q5H9A7	TIMP1	prot684	P19021	PAM	-0.392452	2.10419e-06
prot688	P19320	VCAM1	prot1634	Q99983	OMD	0.392452	2.10421e-06
prot771	P25311	AZGP1	prot829	P32119	PRDX2	-0.392448	2.10469e-06
prot274	P00734	F2	prot765	P24592	IGFBP6	0.392446	2.10503e-06
prot1406	Q7Z7G0	ABI3BP	prot2023	H0YDE5	KIAA1549L	-0.392445	2.10514e-06
prot333	P01857	IGHG1	prot1394	Q7LFX5	CHST15	-0.392443	2.10538e-06
prot447	P06307	CCK	prot1902	Q9UQ52	CNTN6	0.392442	2.10551e-06
prot1067	P80108	GPLD1	prot1183	Q13641	TPBG	-0.392438	2.10602e-06
prot383	P03950	ANG	prot1813	Q9P0K9	FRRS1L	-0.392438	2.10609e-06
prot35	A0A0C4DH38	IGHV551	prot1822	Q9P2E7-2	PCDH10	-0.392436	2.10642e-06
prot26	A0A0B4J1Y9	IGHV372	prot2020	G3XAK1	MST1	0.392435	2.10646e-06
prot286	P01011	SERPINA3	prot1108	Q04756	HGFAC	0.392429	2.10731e-06
prot455	P06733	ENO1	prot1607	Q96PD5	PGLYRP2	-0.392429	2.10736e-06
prot274	P00734	F2	prot1758	Q9NPH3-2	IL1RAP	0.392428	2.1074e-06
prot284	P01008	SERPINC1	prot313	P01619	IGKV320	0.392426	2.10767e-06
prot617	P14138	EDN3	prot1106	Q03591	CFHR1	-0.392426	2.10778e-06
prot349	P02649	APOE	prot1145	Q12797-10	ASPH	0.392425	2.10791e-06
prot641	P15291-2	B4GT1	prot1650	K7EKV3	RTBDN	0.392425	2.10792e-06
prot213	O94766	B3GAT3	prot1787	Q9NX62	IMPAD1	0.392423	2.10808e-06
prot1030	P61970	NUTF2	prot1114	Q05707-2	COL14A1	0.392422	2.10834e-06
prot567	P11047	LAMC1	prot973	P55058	PLTP	0.39242	2.10859e-06
prot800	P29622	SERPINA4	prot1174	Q13508	ART3	-0.392418	2.10879e-06
prot1120	Q06830	PRDX1	prot1418	Q86UN2	RTN4RL1	0.392416	2.10915e-06
prot830	P33151	CDH5	prot1386	Q6ZRP7	QSOX2	-0.392411	2.10971e-06
prot438	P05452	CLEC3B	prot1284	Q16658	FSCN1	0.39241	2.10988e-06
prot369	P02760	AMBP	prot1024	P61626	LYZ	0.392408	2.11014e-06
prot1268	Q16270	IGFBP7	prot1817	Q9P121-4	NTM	-0.392408	2.11019e-06
prot23	A0A0B4J1X5	IGHV374	prot1286	Q16706	MAN2A1	-0.392404	2.1107e-06
prot1196	Q14019	COTL1	prot1681	A0A087WZS0	LYNX1	0.392401	2.11118e-06
prot918	P49257	LMAN1	prot952	A0A087X240	EFNA5	0.392395	2.112e-06
prot11	A0A075B6S5	IGKV127	prot387	P04003	C4BPA	0.392387	2.11306e-06
prot638	P15151-3	PVR	prot1361	Q6UW01	CBLN3	0.392386	2.11317e-06
prot23	A0A0B4J1X5	IGHV374	prot460	P07093-2	SERPINE2	-0.392386	2.11323e-06
prot1115	Q05996-2	ZP2	prot1812	Q9P0K1-5	ADAM22	0.392386	2.11325e-06
prot286	P01011	SERPINA3	prot426	P05090	APOD	0.392385	2.11333e-06
prot750	P23284	PPIB	prot973	P55058	PLTP	0.392382	2.11376e-06
prot316	P01700	IGLV147	prot1433	Q8IUC8	GALNT13	-0.392381	2.11383e-06
prot11	A0A075B6S5	IGKV127	prot1546	Q92752	TNR	-0.392381	2.11389e-06
prot337	A0A087WYJ9	A0A087WYJ9	prot1028	J3KMY5	NPC2	-0.392381	2.11393e-06
prot743	P22748	CA4	prot879	P41271	NBL1	0.392379	2.11411e-06
prot174	O75071	EFCAB14	prot862	P36957	DLST	0.392376	2.11459e-06
prot1361	Q6UW01	CBLN3	prot1590	Q96ID5	IGSF21	0.392375	2.11474e-06
prot1328	A0A0A0MQY7	CACHD1	prot1975	A0A0G2JMB2	IGHA2	-0.392374	2.11485e-06
prot145	A2A3C1	ADGRB2	prot2031	M0QZL2	MEGF8	0.392371	2.11525e-06
prot107	O15240	VGF	prot190	O75368	SH3BGRL	0.392371	2.11527e-06
prot1406	Q7Z7G0	ABI3BP	prot1882	Q9ULI3	HEG1	-0.39237	2.11547e-06
prot1316	Q5JRA6-2	MIA3	prot1590	Q96ID5	IGSF21	0.392366	2.11589e-06
prot322	P01717	IGLV325	prot1900	Q9UPU3	SORCS3	-0.392359	2.1169e-06
prot531	P09972	ALDOC	prot1618	Q99523	SORT1	0.392355	2.11749e-06
prot302	P01213	PDYN	prot472	P07358	C8B	-0.392353	2.11777e-06
prot213	O94766	B3GAT3	prot1361	Q6UW01	CBLN3	0.392351	2.11808e-06
prot85	O14594	NCAN	prot1587	Q96HD1	CRELD1	0.39235	2.11816e-06
prot320	P01714	IGLV319	prot1291	Q16849	PTPRN	-0.392347	2.11863e-06
prot877	U3KQG5	CD200	prot883	P42785	PRCP	0.392343	2.11917e-06
prot578	P11717	IGF2R	prot1202	Q14165	MLEC	0.392342	2.11921e-06
prot422	P05060	CHGB	prot1342	Q6EMK4	VASN	0.392342	2.11928e-06
prot91	O14786	NRP1	prot1973	A0A0D9SF30	NCAM1	0.392339	2.1197e-06
prot1371	Q6UX73-2	C16orf89	prot1567	Q969P0-3	IGSF8	0.392338	2.11979e-06
prot506	P08697	SERPINF2	prot1128	Q08345	DDR1	-0.392335	2.12022e-06
prot355	P02679	FGG	prot1585	Q96GW7	BCAN	-0.392334	2.12033e-06
prot1355	Q6PCB0	VWA1	prot1645	Q9BRK3-2	MXRA8	0.392332	2.12068e-06
prot368	Q5VY30	RBP4	prot874	P40189	IL6ST	-0.39233	2.1209e-06
prot1371	Q6UX73-2	C16orf89	prot1487	Q8NBI6	XXYLT1	0.392329	2.12107e-06
prot19	A0A0B4J1U7	IGHV61	prot284	P01008	SERPINC1	0.392327	2.12129e-06
prot891	P43251-4	BTD	prot1287	Q16769	QPCT	0.392325	2.12166e-06
prot1202	Q14165	MLEC	prot1859	Q9UJ99	CDH22	0.392323	2.12183e-06
prot267	P00450	CP	prot512	P09104	ENO2	-0.392323	2.12185e-06
prot430	P05155	SERPING1	prot1737	Q9HBR0	SLC38A10	0.392323	2.12189e-06
prot320	P01714	IGLV319	prot756	P23470-2	PTPRG	-0.392323	2.12191e-06
prot278	P00742	F10	prot1882	Q9ULI3	HEG1	-0.392322	2.12201e-06
prot1169	Q13421-4	MSLN	prot1794	Q9NY97-2	B3GN2	0.392319	2.12236e-06
prot228	O94985	CLSTN1	prot926	A0A182DWH7	SELENOP	-0.392318	2.12262e-06
prot724	P21802-8	FGFR2	prot1749	Q9HCU4	CELSR2	0.392316	2.12282e-06
prot92	O14791	APOL1	prot1320	Q5KU26	COLEC12	-0.392316	2.12287e-06
prot928	F8W1B7	MMP14	prot1012	P60983	GMFB	0.392316	2.12289e-06
prot608	P13671	C6	prot1612	Q96S96	PEBP4	-0.392315	2.12294e-06
prot531	P09972	ALDOC	prot1921	Q9Y2T3	GDA	0.392311	2.12355e-06
prot802	P29966	MARCKS	prot1941	Q9UFM8	NPTN	0.392311	2.12357e-06
prot1411	Q86SF2	GALNT7	prot1994	B4E1Z4	AL645922.1	-0.392309	2.12379e-06
prot270	P00505	GOT2	prot1373	Q6UXD5-3	SEZ6L2	0.392308	2.12399e-06
prot1819	Q9P232	CNTN3	prot1914	Q9Y287	ITM2B	0.392306	2.12425e-06
prot821	P31150	GDI1	prot1721	Q9H4D0	CLSTN2	0.392305	2.1243e-06
prot103	O15197-3	EPHB6	prot426	P05090	APOD	-0.392305	2.12435e-06
prot270	P00505	GOT2	prot684	P19021	PAM	0.392303	2.12463e-06
prot1224	Q14894	CRYM	prot1882	Q9ULI3	HEG1	0.3923	2.12506e-06
prot421	P05026-2	AT1B1	prot980	P55285-2	CADH6	0.392299	2.12524e-06
prot460	P07093-2	SERPINE2	prot1556	Q92896	GLG1	0.392297	2.1255e-06
prot281	P00748	F12	prot1683	Q9BZR6	RTN4R	-0.392296	2.12562e-06
prot108	O15335	CHAD	prot363	P02749	APOH	-0.392294	2.12582e-06
prot421	P05026-2	AT1B1	prot1278	Q16620-2	NTRK2	0.392294	2.12587e-06
prot320	P01714	IGLV319	prot1227	Q14C87	TMEM132D	-0.392292	2.12615e-06
prot449	P06312	IGKV41	prot1487	Q8NBI6	XXYLT1	-0.39229	2.12643e-06
prot12	A0A087WSY6	IGKV3D15	prot557	P10643	C7	0.392287	2.12686e-06
prot1046	E5RJR5	SKP1	prot1684	A0A0A0MR20	CNTNAP4	0.392286	2.12692e-06
prot2036	Q7LBX6	NRP2	prot2038	V9GYM3	APOA2	-0.392282	2.12758e-06
prot174	O75071	EFCAB14	prot1338	Q68BL7-3	OLFML2A	0.392279	2.12794e-06
prot765	P24592	IGFBP6	prot1627	Q99784	OLFM1	-0.392278	2.12804e-06
prot8	P01615	IGKV2D28	prot1645	Q9BRK3-2	MXRA8	-0.392276	2.12836e-06
prot456	P06744	GPI	prot1967	A0A0B4J2B5	IGHV3OR169	-0.392275	2.12848e-06
prot638	P15151-3	PVR	prot1618	Q99523	SORT1	0.392275	2.12849e-06
prot638	P15151-3	PVR	prot912	P48723	HSPA13	0.392274	2.12858e-06
prot472	P07358	C8B	prot1965	A0A0A0MTQ4	RGMA	-0.392274	2.12862e-06
prot307	P01591	JCHAIN	prot1178	Q13554-7	CAMK2B	-0.392274	2.12863e-06
prot481	P07858	CTSB	prot1265	Q15904	ATP6AP1	0.392274	2.12865e-06
prot495	P08493	MGP	prot808	P30086	PEBP1	0.392269	2.12937e-06
prot208	O75976	CPD	prot1048	P63313	TMSB10	0.392268	2.12952e-06
prot213	O94766	B3GAT3	prot1677	B7ZLJ8	SEZ6L	0.392259	2.13065e-06
prot652	P16035	TIMP2	prot1831	Q9UBR2	CTSZ	0.392259	2.13073e-06
prot1595	Q96JF0	ST6GAL2	prot1744	Q9HCB6	SPON1	0.392259	2.13075e-06
prot408	I3L145	SHBG	prot1727	Q9H741	C12orf49	-0.392257	2.13094e-06
prot286	P01011	SERPINA3	prot765	P24592	IGFBP6	0.392257	2.13097e-06
prot1268	Q16270	IGFBP7	prot1472	Q8N3J6-2	CADM2	-0.392255	2.1312e-06
prot361	P02747	C1QC	prot1742	Q5VT82	PCDH9	-0.392255	2.13127e-06
prot336	P01861	IGHG4	prot1559	Q92932	PTPRN2	-0.392255	2.13129e-06
prot523	P09603	CSF1	prot1416	Q86TY3-2	CN037	0.392254	2.13142e-06
prot1524	Q8WVQ1-3	CANT1	prot1730	Q9H8L6	MMRN2	0.392251	2.13179e-06
prot1449	Q8IWY4	SCUBE1	prot1597	Q96KG7	MEGF10	0.39225	2.13198e-06
prot1003	P60174-1	TPI1	prot1759	Q9NPR2-2	SEM4B	0.392246	2.1325e-06
prot338	P01876	IGHA1	prot638	P15151-3	PVR	-0.392242	2.13302e-06
prot471	P07357	C8A	prot830	P33151	CDH5	0.392242	2.13306e-06
prot88	O14672	ADAM10	prot725	P21810	BGN	0.39224	2.13339e-06
prot148	O60245	PCDH7	prot780	P27169	PON1	-0.392239	2.13344e-06
prot795	P29218	IMPA1	prot877	U3KQG5	CD200	0.392239	2.13347e-06
prot1214	Q14520-2	HABP2	prot1471	A0A0C4DGI5	TAFA2	-0.392236	2.13391e-06
prot292	P01034	CST3	prot1320	Q5KU26	COLEC12	0.392235	2.13403e-06
prot1580	Q96FE5-2	LINGO1	prot2038	V9GYM3	APOA2	-0.39223	2.13468e-06
prot206	O75882-2	ATRN	prot302	P01213	PDYN	-0.39223	2.13475e-06
prot474	P07360	C8G	prot830	P33151	CDH5	0.392228	2.13495e-06
prot61	O00264	PGRMC1	prot466	P07237	P4HB	0.392228	2.13507e-06
prot541	P0DOY3	IGLC3	prot1137	Q0P6D2	DIPK1C	-0.392225	2.13535e-06
prot212	O94760	DDAH1	prot1033	P62258	YWHAE	0.392225	2.13544e-06
prot1777	Q9NSC7	ST6GALNAC1	prot2005	E7ESV6	ADGRL3	0.392216	2.13665e-06
prot212	O94760	DDAH1	prot1312	Q5BLP8	C4orf48	0.392216	2.1367e-06
prot438	P05452	CLEC3B	prot1822	Q9P2E7-2	PCDH10	0.392215	2.13685e-06
prot426	P05090	APOD	prot489	P08174-6	DAF	-0.392213	2.13702e-06
prot108	O15335	CHAD	prot1892	Q9UMX5	NENF	0.392213	2.13715e-06
prot426	P05090	APOD	prot1921	Q9Y2T3	GDA	-0.392212	2.13721e-06
prot523	P09603	CSF1	prot1487	Q8NBI6	XXYLT1	0.392211	2.13733e-06
prot185	O75223	GGCT	prot800	P29622	SERPINA4	-0.392211	2.13734e-06
prot73	O00533	CHL1	prot557	P10643	C7	-0.392202	2.13861e-06
prot81	O14498	ISLR	prot777	P26038	MSN	0.392201	2.13876e-06
prot1202	Q14165	MLEC	prot1233	Q15084-3	PDIA6	0.3922	2.13886e-06
prot1376	Q6UXK2	ISLR2	prot2036	Q7LBX6	NRP2	0.3922	2.13891e-06
prot1070	P80723	BASP1	prot1284	Q16658	FSCN1	0.3922	2.13896e-06
prot250	O95633-2	FSTL3	prot1438	Q8IV08	PLD3	-0.392199	2.13904e-06
prot222	O94910	ADGRL1	prot639	P15169	CPN1	-0.392197	2.13924e-06
prot1418	Q86UN2	RTN4RL1	prot1991	A0A1W2PQ11	CNTN2	0.392197	2.13927e-06
prot396	A0A0A0MSC4	PDGFA	prot1847	Q9UHG2	PCSK1N	0.392195	2.13958e-06
prot1030	P61970	NUTF2	prot1394	Q7LFX5	CHST15	0.392194	2.13966e-06
prot405	P04233	CD74	prot598	P13473-2	LAMP2	0.392194	2.13975e-06
prot694	P19827	ITIH1	prot1952	A0A075B6K5	IGLV39	0.392191	2.14011e-06
prot1116	Q06033-2	ITIH3	prot1623	Q99674	CGREF1	-0.392188	2.14057e-06
prot176	B4DKD2	ADAM11	prot351	A0A024R0T9	APOC2	-0.392185	2.14094e-06
prot581	P12109	COL6A1	prot1965	A0A0A0MTQ4	RGMA	0.392185	2.141e-06
prot317	P01701	IGLV151	prot1641	Q9BQT9	CLSTN3	-0.392181	2.14159e-06
prot317	P01701	IGLV151	prot553	P10586-2	PTPRF	-0.392178	2.14194e-06
prot388	P04004	VTN	prot1224	Q14894	CRYM	-0.392178	2.142e-06
prot398	P04156-2	PRIO	prot795	P29218	IMPA1	0.392176	2.14222e-06
prot1413	Q86SR1	GALNT10	prot1443	Q8IW52	SLITRK4	0.392173	2.14265e-06
prot324	P01721	IGLV657	prot1120	Q06830	PRDX1	-0.392172	2.14281e-06
prot308	P01594	IGKV133	prot1227	Q14C87	TMEM132D	-0.392166	2.14364e-06
prot1242	Q15262	PTPRK	prot1530	Q8WYK1	CNTNAP5	0.392165	2.1438e-06
prot447	P06307	CCK	prot1892	Q9UMX5	NENF	0.392162	2.14417e-06
prot604	P13611	VCAN	prot800	P29622	SERPINA4	-0.39216	2.14442e-06
prot454	P06727	APOA4	prot1425	Q86X29-6	LSR	-0.392159	2.14455e-06
prot285	P01009	SERPINA1	prot1140	Q10472	GALNT1	-0.392159	2.14459e-06
prot186	O75326	SEMA7A	prot1291	Q16849	PTPRN	0.392158	2.1447e-06
prot604	P13611	VCAN	prot1598	Q96KN2	CNDP1	0.392155	2.1451e-06
prot53	B9A064	IGLL5	prot1278	Q16620-2	NTRK2	-0.392151	2.14563e-06
prot829	P32119	PRDX2	prot1541	Q92673	SORL1	0.392151	2.14573e-06
prot440	P05543	SERPINA7	prot1569	F8WDW9	ESAM	-0.39215	2.14582e-06
prot174	O75071	EFCAB14	prot892	P43652	AFM	-0.392149	2.14594e-06
prot328	P01780	IGHV37	prot982	P55287-2	CDH11	-0.392146	2.14636e-06
prot761	P23560	BDNF	prot1406	Q7Z7G0	ABI3BP	-0.392146	2.14636e-06
prot1607	Q96PD5	PGLYRP2	prot1612	Q96S96	PEBP4	-0.392139	2.14733e-06
prot981	J3KRI5	CDH8	prot1101	Q02818	NUCB1	0.392138	2.14752e-06
prot758	P23515	OMG	prot1446	Q8IWU5-2	SULF2	0.392138	2.14755e-06
prot276	P00739	HPR	prot1474	Q8N3T6	TMEM132C	-0.392138	2.14757e-06
prot1034	P62328	TMSB4X	prot1129	Q08380	LGALS3BP	-0.392137	2.14762e-06
prot385	P03952	KLKB1	prot1556	Q92896	GLG1	-0.392137	2.14763e-06
prot302	P01213	PDYN	prot1681	A0A087WZS0	LYNX1	0.392137	2.14768e-06
prot678	P18065	IGFBP2	prot916	P48745	CCN3	0.392137	2.14768e-06
prot281	P00748	F12	prot838	P35052	GPC1	-0.392135	2.14791e-06
prot540	P0DMV9	HSPA1A	prot1124	Q08174-2	PCDH1	0.392134	2.1481e-06
prot281	P00748	F12	prot1308	Q53RD9	FBLN7	-0.392131	2.14846e-06
prot1030	P61970	NUTF2	prot1045	P63104	YWHAZ	0.392127	2.14908e-06
prot838	P35052	GPC1	prot1975	A0A0G2JMB2	IGHA2	-0.39212	2.14996e-06
prot1394	Q7LFX5	CHST15	prot1829	Q9UBP4	DKK3	0.39212	2.15e-06
prot1498	Q8NFP4	MDGA1	prot1530	Q8WYK1	CNTNAP5	0.392119	2.15012e-06
prot1635	Q99985	SEMA3C	prot1845	Q9UHC6	CNTNAP2	0.392119	2.15018e-06
prot294	P01042-2	KNG1	prot1849	Q9UHI8	ADAMTS1	-0.392118	2.15032e-06
prot1139	Q10471	GALNT2	prot1497	Q8NES3	LFNG	0.392118	2.15033e-06
prot1041	P62993	GRB2	prot1419	Q86UN3	RTN4RL2	0.392118	2.15033e-06
prot766	P24593	IGFBP5	prot1034	P62328	TMSB4X	0.392117	2.15039e-06
prot333	P01857	IGHG1	prot1162	Q13275-2	SEMA3F	-0.392117	2.15043e-06
prot607	P13667	PDIA4	prot1149	Q12860	CNTN1	0.392116	2.15054e-06
prot209	O76061	STC2	prot347	P02462-2	COL4A1	0.39211	2.15135e-06
prot120	O43291	SPINT2	prot308	P01594	IGKV133	-0.39211	2.15147e-06
prot1546	Q92752	TNR	prot1807	Q9NZR2	LRP1B	0.392107	2.1519e-06
prot438	P05452	CLEC3B	prot874	P40189	IL6ST	0.392106	2.15199e-06
prot1451	Q8IXL6	FAM20C	prot1893	Q9UN36-2	NDRG2	0.392105	2.15205e-06
prot440	P05543	SERPINA7	prot1537	Q92520	FAM3C	-0.392105	2.15207e-06
prot1148	Q12841	FSTL1	prot1234	Q15113	PCOLCE	0.392104	2.15222e-06
prot391	P04066	FUCA1	prot1124	Q08174-2	PCDH1	0.392101	2.15266e-06
prot16	A0A0A0MS15	IGHV349	prot1116	Q06033-2	ITIH3	0.392098	2.15305e-06
prot1680	Q9BZC7-2	ABCA2	prot1847	Q9UHG2	PCSK1N	0.392097	2.15316e-06
prot1278	Q16620-2	NTRK2	prot1749	Q9HCU4	CELSR2	0.392096	2.15335e-06
prot1212	Q14515	SPARCL1	prot1592	A0A087WSY5	CPB2	-0.392095	2.1535e-06
prot501	P08581	MET	prot1316	Q5JRA6-2	MIA3	0.392095	2.15357e-06
prot91	O14786	NRP1	prot540	P0DMV9	HSPA1A	0.392091	2.15408e-06
prot973	P55058	PLTP	prot1435	Q8IUK8	CBLN2	0.392089	2.15429e-06
prot91	O14786	NRP1	prot1607	Q96PD5	PGLYRP2	-0.392087	2.15467e-06
prot828	P32004-3	L1CAM	prot1115	Q05996-2	ZP2	0.392086	2.15473e-06
prot291	Q5H9A7	TIMP1	prot602	P13591	NCAM1	-0.392085	2.15495e-06
prot355	P02679	FGG	prot1547	Q92765	FRZB	-0.392084	2.15509e-06
prot285	P01009	SERPINA1	prot1595	Q96JF0	ST6GAL2	-0.39208	2.1556e-06
prot1222	G3V3X5	LTBP2	prot1710	Q9H2E6	SEMA6A	-0.392077	2.15601e-06
prot871	A0A087X0K0	COL15A1	prot1804	B4E3Q4	ADA2	0.392076	2.15611e-06
prot1487	Q8NBI6	XXYLT1	prot1710	Q9H2E6	SEMA6A	0.392074	2.1564e-06
prot1182	Q13634-2	CDH18	prot1342	Q6EMK4	VASN	0.39207	2.15706e-06
prot1394	Q7LFX5	CHST15	prot1424	Q86VZ4	LRP11	0.392066	2.15753e-06
prot301	P01210	PENK	prot1533	Q8WZA1	POMGNT1	0.392064	2.15782e-06
prot289	P01024	C3	prot681	P18428	LBP	0.392062	2.1582e-06
prot843	P35443	THBS4	prot1895	Q9UN70	PCDHGC3	0.39206	2.15839e-06
prot325	P01742	IGHV169	prot1702	Q9H173	SIL1	-0.39206	2.15844e-06
prot308	P01594	IGKV133	prot1200	Q14118	DAG1	-0.392058	2.15867e-06
prot1178	Q13554-7	CAMK2B	prot1635	Q99985	SEMA3C	0.392058	2.1587e-06
prot424	P05067-11	APP	prot780	P27169	PON1	-0.392057	2.1588e-06
prot1413	Q86SR1	GALNT10	prot1707	Q5T123	SH3BGRL3	0.392057	2.1589e-06
prot147	O60243	HS6ST1	prot541	P0DOY3	IGLC3	-0.392055	2.15908e-06
prot468	E9PEK4	CSF1R	prot981	J3KRI5	CDH8	0.392054	2.15919e-06
prot71	O00468-6	AGRN	prot892	P43652	AFM	-0.392052	2.15955e-06
prot1030	P61970	NUTF2	prot1867	Q9UK55	SERPINA10	-0.392049	2.15999e-06
prot209	O76061	STC2	prot501	P08581	MET	0.392047	2.16018e-06
prot1101	Q02818	NUCB1	prot1635	Q99985	SEMA3C	0.392047	2.16022e-06
prot612	P13796	LCP1	prot1183	Q13641	TPBG	-0.392046	2.16032e-06
prot1034	P62328	TMSB4X	prot1914	Q9Y287	ITM2B	0.392045	2.16054e-06
prot351	A0A024R0T9	APOC2	prot404	P04217	A1BG	0.392045	2.16057e-06
prot1320	Q5KU26	COLEC12	prot1537	Q92520	FAM3C	0.392041	2.16101e-06
prot92	O14791	APOL1	prot952	A0A087X240	EFNA5	-0.392041	2.16101e-06
prot222	O94910	ADGRL1	prot1933	Q9Y5I4	PCDHAC2	0.392036	2.16171e-06
prot92	O14791	APOL1	prot2036	Q7LBX6	NRP2	-0.392033	2.16218e-06
prot757	P23471-2	PTPRZ1	prot859	P36871	PGM1	0.392031	2.16241e-06
prot984	P55290	CDH13	prot1665	Q9BX67	JAM3	0.392028	2.16286e-06
prot479	P07711	CTSL	prot1830	Q9UBQ6	EXTL2	0.392027	2.16302e-06
prot70	O00462	MANBA	prot92	O14791	APOL1	-0.392025	2.16332e-06
prot404	P04217	A1BG	prot1680	Q9BZC7-2	ABCA2	-0.392023	2.16363e-06
prot754	P23468	PTPRD	prot862	P36957	DLST	0.392022	2.16369e-06
prot1684	A0A0A0MR20	CNTNAP4	prot1965	A0A0A0MTQ4	RGMA	0.392016	2.16455e-06
prot318	P01703	IGLV140	prot762	P23582	NPPC	-0.392015	2.16474e-06
prot1084	P98172	EFNB1	prot1708	Q9H2A7	CXCL16	0.392013	2.16502e-06
prot615	E9PNW4	AL049629.2	prot1138	Q10469	MGAT2	0.392012	2.16509e-06
prot322	P01717	IGLV325	prot753	P23435	CBLN1	-0.392011	2.16523e-06
prot407	P04275	VWF	prot1278	Q16620-2	NTRK2	0.392006	2.16597e-06
prot892	P43652	AFM	prot1525	A0A087WWF1	SELENOM	-0.392006	2.16602e-06
prot809	P30101	PDIA3	prot985	P55291	CDH15	0.392001	2.16673e-06
prot531	P09972	ALDOC	prot1337	Q658N2	WSCD1	0.391998	2.1671e-06
prot370	P02763	ORM1	prot848	P35613-2	BSG	-0.391998	2.16715e-06
prot479	P07711	CTSL	prot973	P55058	PLTP	0.391997	2.1673e-06
prot449	P06312	IGKV41	prot1509	Q8TAG5-2	VSTM2A	-0.391993	2.16786e-06
prot693	Q5T985	ITIH2	prot1892	Q9UMX5	NENF	-0.391992	2.168e-06
prot460	P07093-2	SERPINE2	prot1371	Q6UX73-2	C16orf89	0.39199	2.16818e-06
prot1286	Q16706	MAN2A1	prot2023	H0YDE5	KIAA1549L	0.39199	2.16827e-06
prot234	O95185-2	UNC5C	prot1859	Q9UJ99	CDH22	0.391989	2.16833e-06
prot197	O75509	TNFRSF21	prot1137	Q0P6D2	DIPK1C	0.391989	2.16833e-06
prot8	P01615	IGKV2D28	prot2037	R4GMM8	ROBO2	-0.391988	2.16846e-06
prot1359	Q6UVK1	CSPG4	prot1646	Q9BRK5	SDF4	0.391986	2.1688e-06
prot20	A0A0B4J1V0	IGHV315	prot371	P02765	AHSG	0.391982	2.16941e-06
prot1559	Q92932	PTPRN2	prot2038	V9GYM3	APOA2	-0.391976	2.17016e-06
prot1343	Q6FHJ7	SFRP4	prot1550	Q92823-2	NRCAM	-0.391973	2.17058e-06
prot147	O60243	HS6ST1	prot1559	Q92932	PTPRN2	0.391973	2.17062e-06
prot125	O43493-2	TGOLN2	prot1369	Q6UX71	PLXDC2	0.391973	2.17068e-06
prot208	O75976	CPD	prot1802	Q9NZ94-3	NLGN3	0.391971	2.17094e-06
prot1148	Q12841	FSTL1	prot1804	B4E3Q4	ADA2	0.391969	2.17113e-06
prot1108	Q04756	HGFAC	prot1952	A0A075B6K5	IGLV39	0.391969	2.17122e-06
prot724	P21802-8	FGFR2	prot1994	B4E1Z4	AL645922.1	-0.391968	2.17132e-06
prot190	O75368	SH3BGRL	prot294	P01042-2	KNG1	-0.391968	2.17135e-06
prot615	E9PNW4	AL049629.2	prot1411	Q86SF2	GALNT7	0.391967	2.17152e-06
prot183	O75144	ICOSLG	prot1458	Q8IZP7	HS6ST3	0.391966	2.17164e-06
prot1030	P61970	NUTF2	prot1433	Q8IUC8	GALNT13	0.391965	2.17176e-06
prot329	P01782	IGHV39	prot369	P02760	AMBP	0.391959	2.17262e-06
prot108	O15335	CHAD	prot337	A0A087WYJ9	A0A087WYJ9	-0.391958	2.17279e-06
prot39	A0A0C4DH72	IGKV16	prot1487	Q8NBI6	XXYLT1	-0.391955	2.17311e-06
prot285	P01009	SERPINA1	prot1394	Q7LFX5	CHST15	-0.391955	2.17314e-06
prot852	P35858	IGFALS	prot1118	Q06481	APLP2	-0.391955	2.17315e-06
prot421	P05026-2	AT1B1	prot1233	Q15084-3	PDIA6	0.391954	2.17331e-06
prot429	P05154	SERPINA5	prot828	P32004-3	L1CAM	-0.391952	2.17353e-06
prot407	P04275	VWF	prot471	P07357	C8A	-0.391952	2.17356e-06
prot397	P04114	APOB	prot1710	Q9H2E6	SEMA6A	-0.391951	2.1737e-06
prot1118	Q06481	APLP2	prot1533	Q8WZA1	POMGNT1	0.39195	2.17381e-06
prot462	P07195	LDHB	prot1327	Q5VSG8	MANEAL	0.391948	2.17411e-06
prot186	O75326	SEMA7A	prot440	P05543	SERPINA7	-0.391948	2.17421e-06
prot876	P40926	MDH2	prot2030	K7ELL7	PRKCSH	0.391946	2.17439e-06
prot412	P04433	IGKV311	prot1590	Q96ID5	IGSF21	-0.391943	2.17489e-06
prot747	P23083	IGHV12	prot1370	Q6UX72	B3GNT9	-0.391939	2.17549e-06
prot477	P07602	PSAP	prot1684	A0A0A0MR20	CNTNAP4	0.391938	2.17551e-06
prot1919	Q9Y2I2-1	NTNG1	prot1943	Q9Y646	CPQ	0.391938	2.17562e-06
prot578	P11717	IGF2R	prot1064	P78509	RELN	0.391937	2.17571e-06
prot183	O75144	ICOSLG	prot1900	Q9UPU3	SORCS3	0.391937	2.17572e-06
prot185	O75223	GGCT	prot1182	Q13634-2	CDH18	0.391936	2.17585e-06
prot92	O14791	APOL1	prot1559	Q92932	PTPRN2	-0.391935	2.17592e-06
prot404	P04217	A1BG	prot1137	Q0P6D2	DIPK1C	-0.391935	2.17605e-06
prot617	P14138	EDN3	prot668	P17174	GOT1	0.391932	2.17635e-06
prot1320	Q5KU26	COLEC12	prot1867	Q9UK55	SERPINA10	-0.391932	2.17647e-06
prot435	P05408-2	SCG5	prot1132	Q08629	SPOCK1	0.391928	2.17693e-06
prot348	P02647	APOA1	prot1256	Q15768	EFNB3	-0.391925	2.17742e-06
prot668	P17174	GOT1	prot1524	Q8WVQ1-3	CANT1	0.391924	2.17749e-06
prot269	P00492	HPRT1	prot995	P57087	JAM2	0.391923	2.17767e-06
prot637	P15144	ANPEP	prot912	P48723	HSPA13	-0.391923	2.17773e-06
prot1570	Q96AQ6-2	PBXIP1	prot1623	Q99674	CGREF1	0.391923	2.17775e-06
prot209	O76061	STC2	prot1890	Q9UMF0	ICAM5	0.391922	2.17777e-06
prot302	P01213	PDYN	prot694	P19827	ITIH1	-0.391921	2.17794e-06
prot551	P10451-3	SPP1	prot1124	Q08174-2	PCDH1	0.391921	2.17799e-06
prot336	P01861	IGHG4	prot387	P04003	C4BPA	0.391918	2.17834e-06
prot408	I3L145	SHBG	prot1829	Q9UBP4	DKK3	-0.391916	2.17865e-06
prot268	P00488	F13A1	prot1130	Q08431	MFGE8	-0.391914	2.17889e-06
prot42	A0A0J9YXX1	IGHV5101	prot1373	Q6UXD5-3	SEZ6L2	-0.391912	2.17928e-06
prot1537	Q92520	FAM3C	prot1936	Q9Y5Y7	LYVE1	0.391911	2.17931e-06
prot232	O95158	NXPH4	prot1226	Q14982-2	OPCML	0.391907	2.17995e-06
prot506	P08697	SERPINF2	prot601	P13521	SCG2	-0.391907	2.18001e-06
prot1123	Q07954	LRP1	prot1451	Q8IXL6	FAM20C	0.391906	2.18009e-06
prot783	P27797	CALR	prot985	P55291	CDH15	0.391905	2.18017e-06
prot108	O15335	CHAD	prot116	O43173	ST8SIA3	0.391905	2.18019e-06
prot1291	Q16849	PTPRN	prot1807	Q9NZR2	LRP1B	0.391903	2.18052e-06
prot963	F8W9W0	EPHA5	prot1101	Q02818	NUCB1	0.391902	2.1806e-06
prot376	P02787	TF	prot984	P55290	CDH13	-0.391902	2.18064e-06
prot362	P02748	C9	prot1425	Q86X29-6	LSR	-0.3919	2.18097e-06
prot1198	Q14112	NID2	prot1336	Q641Q3	METRNL	0.391899	2.18103e-06
prot1028	J3KMY5	NPC2	prot1138	Q10469	MGAT2	0.391898	2.18125e-06
prot272	P00558	PGK1	prot1555	Q92876	KLK6	0.391897	2.18129e-06
prot20	A0A0B4J1V0	IGHV315	prot1226	Q14982-2	OPCML	-0.391896	2.18147e-06
prot125	O43493-2	TGOLN2	prot1438	Q8IV08	PLD3	0.391895	2.18164e-06
prot50	A6NL88	SHISA7	prot1641	Q9BQT9	CLSTN3	0.391893	2.18196e-06
prot324	P01721	IGLV657	prot1424	Q86VZ4	LRP11	-0.391882	2.18351e-06
prot277	P00740-2	F9	prot675	P17900	GM2A	-0.391881	2.18365e-06
prot1353	Q6P4E1-5	CASC4	prot1867	Q9UK55	SERPINA10	-0.391879	2.18392e-06
prot354	P02675	FGB	prot540	P0DMV9	HSPA1A	-0.391877	2.18416e-06
prot551	P10451-3	SPP1	prot1275	Q16568	CARTPT	0.391876	2.18426e-06
prot491	P08195-2	SLC3A2	prot693	Q5T985	ITIH2	-0.391874	2.18456e-06
prot336	P01861	IGHG4	prot1043	P63010-3	AP2B1	-0.391873	2.18469e-06
prot692	P19652	ORM2	prot711	P20916-2	MAG	-0.391872	2.18486e-06
prot607	P13667	PDIA4	prot608	P13671	C6	-0.391871	2.18502e-06
prot360	D6R934	C1QB	prot1520	Q8WUJ3	CEMIP	0.391868	2.18547e-06
prot528	P09871	C1S	prot655	P16112-2	ACAN	0.391867	2.18553e-06
prot149	O60279	SUSD5	prot1646	Q9BRK5	SDF4	0.391866	2.18572e-06
prot493	P08253	MMP2	prot856	P36222	CHI3L1	0.391866	2.18578e-06
prot1233	Q15084-3	PDIA6	prot1857	Q9UIW2	PLXNA1	0.391861	2.18646e-06
prot1567	Q969P0-3	IGSF8	prot2036	Q7LBX6	NRP2	0.391853	2.18755e-06
prot91	O14786	NRP1	prot378	P02790	HPX	-0.391851	2.18781e-06
prot541	P0DOY3	IGLC3	prot838	P35052	GPC1	-0.391844	2.18893e-06
prot566	P11021	HSPA5	prot1835	Q9UBX5	FBLN5	-0.391842	2.18912e-06
prot694	P19827	ITIH1	prot1970	A0A0C4DH35	IGHV335	0.391841	2.18923e-06
prot19	A0A0B4J1U7	IGHV61	prot1710	Q9H2E6	SEMA6A	-0.391839	2.18956e-06
prot1433	Q8IUC8	GALNT13	prot1963	A0A096LPE2	SAA2-SAA4	-0.391834	2.19023e-06
prot466	P07237	P4HB	prot1800	Q9NZ53	PODXL2	0.391834	2.19034e-06
prot482	P07900	HSP90AA1	prot680	P18206-2	VCL	0.391832	2.19059e-06
prot116	O43173	ST8SIA3	prot209	O76061	STC2	0.391832	2.1906e-06
prot26	A0A0B4J1Y9	IGHV372	prot1227	Q14C87	TMEM132D	-0.391827	2.19125e-06
prot39	A0A0C4DH72	IGKV16	prot979	P55283	CDH4	-0.391827	2.19126e-06
prot324	P01721	IGLV657	prot550	P10451-4	SPP1	-0.391824	2.19176e-06
prot1138	Q10469	MGAT2	prot1868	Q9UKB5	AJAP1	0.391823	2.19178e-06
prot784	P27824	CANX	prot982	P55287-2	CDH11	0.391818	2.19256e-06
prot903	P47972	NPTX2	prot1277	Q16610	ECM1	0.391816	2.19291e-06
prot120	O43291	SPINT2	prot638	P15151-3	PVR	0.391815	2.19297e-06
prot1498	Q8NFP4	MDGA1	prot1711	Q9H2X0	CHRD	0.391813	2.1933e-06
prot937	F5GZ08	APLP1	prot1115	Q05996-2	ZP2	0.391807	2.19412e-06
prot602	P13591	NCAM1	prot1387	Q6ZSJ9	SHISA6	0.391803	2.19463e-06
prot1478	Q8N475-2	FSTL5	prot2031	M0QZL2	MEGF8	0.391798	2.19542e-06
prot1618	Q99523	SORT1	prot1928	Q9Y5F6	PCDHGC5	0.391792	2.1962e-06
prot431	P05160	F13B	prot1897	Q9UNW1	MINPP1	-0.391792	2.19623e-06
prot337	A0A087WYJ9	A0A087WYJ9	prot506	P08697	SERPINF2	0.39179	2.19657e-06
prot973	P55058	PLTP	prot1963	A0A096LPE2	SAA2-SAA4	-0.39179	2.19658e-06
prot888	P43121	MCAM	prot1499	Q8NFT8	DNER	0.391789	2.19675e-06
prot783	P27797	CALR	prot1921	Q9Y2T3	GDA	0.391785	2.19727e-06
prot440	P05543	SERPINA7	prot1199	Q14114-3	LRP8	-0.391784	2.19735e-06
prot407	P04275	VWF	prot875	P40925	MDH1	0.391778	2.19822e-06
prot355	P02679	FGG	prot1295	Q29963	HLAC	-0.391778	2.19825e-06
prot765	P24592	IGFBP6	prot1435	Q8IUK8	CBLN2	-0.391773	2.199e-06
prot559	P10645	CHGA	prot952	A0A087X240	EFNA5	0.391771	2.1992e-06
prot248	O95502	NPTXR	prot1406	Q7Z7G0	ABI3BP	-0.39177	2.19934e-06
prot565	P10909-4	CLUS	prot1447	Q8IWV2	CNTN4	0.391768	2.19973e-06
prot116	O43173	ST8SIA3	prot615	E9PNW4	AL049629.2	0.391767	2.19976e-06
prot190	O75368	SH3BGRL	prot729	P22061	PCMT1	0.391763	2.20036e-06
prot148	O60245	PCDH7	prot952	A0A087X240	EFNA5	0.391761	2.20065e-06
prot383	P03950	ANG	prot984	P55290	CDH13	-0.39176	2.20086e-06
prot53	B9A064	IGLL5	prot1316	Q5JRA6-2	MIA3	-0.39176	2.20087e-06
prot336	P01861	IGHG4	prot940	P51884	LUM	0.391759	2.20092e-06
prot461	P07108	DBI	prot1499	Q8NFT8	DNER	0.391759	2.20101e-06
prot408	I3L145	SHBG	prot1187	Q13740-2	ALCAM	-0.391758	2.20109e-06
prot541	P0DOY3	IGLC3	prot753	P23435	CBLN1	-0.391757	2.20121e-06
prot257	O95967	EFEMP2	prot1104	Q03167-2	TGFBR3	-0.391757	2.2013e-06
prot693	Q5T985	ITIH2	prot866	P37837	TALDO1	-0.391755	2.20147e-06
prot1897	Q9UNW1	MINPP1	prot1965	A0A0A0MTQ4	RGMA	0.391755	2.20158e-06
prot1603	Q96NZ9	PRAP1	prot1617	Q99519	NEU1	0.391754	2.20171e-06
prot277	P00740-2	F9	prot1202	Q14165	MLEC	-0.391752	2.20193e-06
prot575	P11362-20	FGFR1	prot1547	Q92765	FRZB	0.391752	2.202e-06
prot982	P55287-2	CDH11	prot1411	Q86SF2	GALNT7	0.391751	2.20213e-06
prot355	P02679	FGG	prot1919	Q9Y2I2-1	NTNG1	-0.39175	2.20222e-06
prot308	P01594	IGKV133	prot1825	G5E9G7	NRXN2	-0.391749	2.20239e-06
prot541	P0DOY3	IGLC3	prot1914	Q9Y287	ITM2B	-0.391749	2.20244e-06
prot328	P01780	IGHV37	prot1782	Q9NTU7	CBLN4	-0.391747	2.20266e-06
prot481	P07858	CTSB	prot550	P10451-4	SPP1	0.391747	2.2027e-06
prot1325	Q5T848	GPR158	prot1488	Q8NBJ4-2	GOLM1	0.391747	2.20274e-06
prot115	O43157-2	PLXNB1	prot1233	Q15084-3	PDIA6	0.391745	2.2029e-06
prot523	P09603	CSF1	prot1424	Q86VZ4	LRP11	0.391744	2.20316e-06
prot347	P02462-2	COL4A1	prot523	P09603	CSF1	0.39174	2.20373e-06
prot278	P00742	F10	prot1965	A0A0A0MTQ4	RGMA	-0.391738	2.20391e-06
prot460	P07093-2	SERPINE2	prot1164	Q13332-3	PTPRS	0.391738	2.20396e-06
prot279	P00746	CFD	prot1227	Q14C87	TMEM132D	-0.391738	2.20397e-06
prot130	C9JR67	SGCE	prot501	P08581	MET	0.391736	2.2043e-06
prot711	P20916-2	MAG	prot1680	Q9BZC7-2	ABCA2	0.391733	2.20463e-06
prot322	P01717	IGLV325	prot821	P31150	GDI1	-0.391733	2.20467e-06
prot1177	E7EVP0	PNOC	prot1781	Q9NT99	LRRC4B	0.391732	2.20478e-06
prot815	P30530-2	AXL	prot1116	Q06033-2	ITIH3	-0.391731	2.20502e-06
prot412	P04433	IGKV311	prot862	P36957	DLST	-0.39173	2.20516e-06
prot45	A2NJV5	IGKV229	prot1991	A0A1W2PQ11	CNTN2	-0.391722	2.20624e-06
prot780	P27169	PON1	prot1822	Q9P2E7-2	PCDH10	-0.391721	2.20635e-06
prot244	O95467	GNAS	prot1151	Q12907	LMAN2	0.391721	2.20635e-06
prot1580	Q96FE5-2	LINGO1	prot1592	A0A087WSY5	CPB2	-0.391716	2.20708e-06
prot404	P04217	A1BG	prot795	P29218	IMPA1	-0.391712	2.20762e-06
prot1064	P78509	RELN	prot1116	Q06033-2	ITIH3	-0.391712	2.20764e-06
prot783	P27797	CALR	prot1275	Q16568	CARTPT	0.39171	2.20791e-06
prot1447	Q8IWV2	CNTN4	prot1997	C9J2H1	ITIH5	0.39171	2.20792e-06
prot608	P13671	C6	prot1196	Q14019	COTL1	-0.391708	2.20822e-06
prot1359	Q6UVK1	CSPG4	prot1376	Q6UXK2	ISLR2	0.391704	2.20886e-06
prot875	P40925	MDH1	prot1570	Q96AQ6-2	PBXIP1	0.391702	2.20907e-06
prot1743	Q9HC57	WFDC1	prot2034	Q5SPY9	NPDC1	0.391702	2.20909e-06
prot959	P54289-2	CACNA2D1	prot1802	Q9NZ94-3	NLGN3	0.391701	2.20926e-06
prot61	O00264	PGRMC1	prot184	O75173	ADAMTS4	0.391697	2.20976e-06
prot466	P07237	P4HB	prot1900	Q9UPU3	SORCS3	0.391693	2.21035e-06
prot324	P01721	IGLV657	prot1212	Q14515	SPARCL1	-0.391693	2.21038e-06
prot1239	Q15223	NECTIN1	prot1612	Q96S96	PEBP4	0.391686	2.21139e-06
prot980	P55285-2	CADH6	prot1897	Q9UNW1	MINPP1	0.391685	2.21152e-06
prot348	P02647	APOA1	prot1104	Q03167-2	TGFBR3	-0.391685	2.21156e-06
prot1425	Q86X29-6	LSR	prot1781	Q9NT99	LRRC4B	0.391684	2.21174e-06
prot1178	Q13554-7	CAMK2B	prot1570	Q96AQ6-2	PBXIP1	0.391683	2.21184e-06
prot485	P07998	RNASE1	prot1996	B7ZKJ8	ITIH4	-0.391681	2.21216e-06
prot1585	Q96GW7	BCAN	prot1884	Q9ULP0-2	NDRG4	0.39168	2.21232e-06
prot364	P02750	LRG1	prot729	P22061	PCMT1	-0.391677	2.21273e-06
prot281	P00748	F12	prot1106	Q03591	CFHR1	0.391675	2.21296e-06
prot11	A0A075B6S5	IGKV127	prot1138	Q10469	MGAT2	-0.391669	2.21385e-06
prot212	O94760	DDAH1	prot1530	Q8WYK1	CNTNAP5	0.391668	2.21391e-06
prot45	A2NJV5	IGKV229	prot1581	Q96FE7-4	PIK3IP1	-0.391668	2.21403e-06
prot1041	P62993	GRB2	prot1587	Q96HD1	CRELD1	0.391665	2.21443e-06
prot26	A0A0B4J1Y9	IGHV372	prot228	O94985	CLSTN1	-0.391664	2.21452e-06
prot190	O75368	SH3BGRL	prot1132	Q08629	SPOCK1	0.391663	2.21475e-06
prot45	A2NJV5	IGKV229	prot951	P52799	EFNB2	-0.39166	2.21508e-06
prot431	P05160	F13B	prot450	P06331	IGHV434	0.391659	2.21526e-06
prot617	P14138	EDN3	prot1871	Q9UKM7	MAN1B1	0.391658	2.21541e-06
prot1115	Q05996-2	ZP2	prot2025	H3BLU2	LSAMP	0.391658	2.21548e-06
prot499	P08572	COL4A2	prot2030	K7ELL7	PRKCSH	0.391657	2.2155e-06
prot127	O43505	B4GAT1	prot338	P01876	IGHA1	-0.391657	2.21559e-06
prot1012	P60983	GMFB	prot1849	Q9UHI8	ADAMTS1	0.391655	2.21582e-06
prot1469	Q8N2S1-2	LTBP4	prot1800	Q9NZ53	PODXL2	-0.391654	2.21604e-06
prot1034	P62328	TMSB4X	prot1354	Q6P9A2	GALNT18	0.391652	2.21629e-06
prot628	P14618-2	PKM	prot1684	A0A0A0MR20	CNTNAP4	0.391649	2.21673e-06
prot1514	Q8TDQ0-2	HAVR2	prot1830	Q9UBQ6	EXTL2	0.391643	2.21751e-06
prot882	E9PF59	DPP6	prot2037	R4GMM8	ROBO2	0.391643	2.21757e-06
prot1782	Q9NTU7	CBLN4	prot1949	Q9Y6R7	FCGBP	-0.391641	2.21791e-06
prot2	A0A075B6I0	IGLV861	prot35	A0A0C4DH38	IGHV551	0.391639	2.21814e-06
prot490	P08185	SERPINA6	prot1327	Q5VSG8	MANEAL	-0.391639	2.21818e-06
prot16	A0A0A0MS15	IGHV349	prot1677	B7ZLJ8	SEZ6L	-0.391637	2.21837e-06
prot1433	Q8IUC8	GALNT13	prot1704	Q9H1U4	MEGF9	0.391636	2.21855e-06
prot269	P00492	HPRT1	prot1684	A0A0A0MR20	CNTNAP4	0.391627	2.21987e-06
prot26	A0A0B4J1Y9	IGHV372	prot317	P01701	IGLV151	0.391627	2.21994e-06
prot1030	P61970	NUTF2	prot1902	Q9UQ52	CNTN6	0.391626	2.21996e-06
prot115	O43157-2	PLXNB1	prot333	P01857	IGHG1	-0.391622	2.22053e-06
prot236	O95206-2	PCDH8	prot1893	Q9UN36-2	NDRG2	0.391622	2.22055e-06
prot630	P14625	HSP90B1	prot771	P25311	AZGP1	-0.391621	2.22074e-06
prot471	P07357	C8A	prot1286	Q16706	MAN2A1	-0.391621	2.22079e-06
prot441	P05546	SERPIND1	prot602	P13591	NCAM1	-0.391618	2.22123e-06
prot758	P23515	OMG	prot1495	Q8NCW5-2	NNRE	0.391615	2.22158e-06
prot334	P01859	IGHG2	prot1883	Q9ULL4	PLXNB3	-0.391606	2.22285e-06
prot1434	Q8IUK5	PLXDC1	prot1758	Q9NPH3-2	IL1RAP	-0.391606	2.22296e-06
prot195	O75493	CA11	prot391	P04066	FUCA1	0.391605	2.22304e-06
prot1130	Q08431	MFGE8	prot1416	Q86TY3-2	CN037	0.391603	2.22329e-06
prot212	O94760	DDAH1	prot1192	Q13867	BLMH	0.3916	2.22377e-06
prot224	O94919	ENDOD1	prot1413	Q86SR1	GALNT10	0.391596	2.22426e-06
prot1178	Q13554-7	CAMK2B	prot1612	Q96S96	PEBP4	0.391596	2.22437e-06
prot306	P01344	IGF2	prot754	P23468	PTPRD	-0.391595	2.22447e-06
prot875	P40925	MDH1	prot1684	A0A0A0MR20	CNTNAP4	0.391593	2.22484e-06
prot1209	Q14393-2	GAS6	prot1269	Q16288-2	NTRK3	0.391589	2.22535e-06
prot1777	Q9NSC7	ST6GALNAC1	prot1806	Q9NZP8	C1RL	-0.391588	2.22542e-06
prot116	O43173	ST8SIA3	prot830	P33151	CDH5	-0.391587	2.22569e-06
prot1547	Q92765	FRZB	prot1781	Q9NT99	LRRC4B	0.391586	2.22584e-06
prot96	O14917	PCDH17	prot1162	Q13275-2	SEMA3F	0.391585	2.22587e-06
prot306	P01344	IGF2	prot361	P02747	C1QC	0.391585	2.22597e-06
prot354	P02675	FGB	prot1028	J3KMY5	NPC2	-0.391583	2.22624e-06
prot435	P05408-2	SCG5	prot1123	Q07954	LRP1	0.391582	2.22633e-06
prot320	P01714	IGLV319	prot388	P04004	VTN	0.39158	2.22669e-06
prot481	P07858	CTSB	prot1634	Q99983	OMD	0.391579	2.22683e-06
prot412	P04433	IGKV311	prot1890	Q9UMF0	ICAM5	-0.391578	2.22687e-06
prot1214	Q14520-2	HABP2	prot1665	Q9BX67	JAM3	-0.391578	2.22694e-06
prot68	O00451	GFRA2	prot208	O75976	CPD	0.391577	2.22706e-06
prot272	P00558	PGK1	prot952	A0A087X240	EFNA5	0.391577	2.22713e-06
prot1192	Q13867	BLMH	prot1812	Q9P0K1-5	ADAM22	0.391576	2.22719e-06
prot316	P01700	IGLV147	prot1950	Q9Y6X5	ENPP4	-0.391576	2.22721e-06
prot802	P29966	MARCKS	prot1325	Q5T848	GPR158	0.391571	2.228e-06
prot882	E9PF59	DPP6	prot951	P52799	EFNB2	0.391569	2.22816e-06
prot209	O76061	STC2	prot453	P06681	C2	-0.391569	2.22823e-06
prot301	P01210	PENK	prot2034	Q5SPY9	NPDC1	0.391568	2.22831e-06
prot1151	Q12907	LMAN2	prot1348	Q6MZW2	FSTL4	0.391568	2.22836e-06
prot1117	H0YNK6	TYRO3	prot1137	Q0P6D2	DIPK1C	0.391567	2.22858e-06
prot450	P06331	IGHV434	prot638	P15151-3	PVR	-0.391565	2.22874e-06
prot918	P49257	LMAN1	prot1813	Q9P0K9	FRRS1L	0.391564	2.2289e-06
prot295	A9UJN9	PDGFB	prot940	P51884	LUM	-0.39156	2.22954e-06
prot503	P08603	CFH	prot1807	Q9NZR2	LRP1B	-0.391559	2.22961e-06
prot1790	Q9NY47-2	CACNA2D2	prot1997	C9J2H1	ITIH5	0.391555	2.23024e-06
prot1242	Q15262	PTPRK	prot1975	A0A0G2JMB2	IGHA2	-0.391553	2.23057e-06
prot692	P19652	ORM2	prot1538	Q92563	SPOCK2	-0.39155	2.23104e-06
prot1130	Q08431	MFGE8	prot2031	M0QZL2	MEGF8	0.391547	2.23138e-06
prot1635	Q99985	SEMA3C	prot1948	Q9Y6N8	CDH10	0.391545	2.23173e-06
prot561	P10721-2	KIT	prot1607	Q96PD5	PGLYRP2	-0.391545	2.23176e-06
prot1570	Q96AQ6-2	PBXIP1	prot1680	Q9BZC7-2	ABCA2	0.391542	2.23213e-06
prot675	P17900	GM2A	prot872	P39060-2	COL18A1	0.391542	2.23217e-06
prot482	P07900	HSP90AA1	prot935	B1AKY9	ATP1A2	0.39154	2.2324e-06
prot349	P02649	APOE	prot1139	Q10471	GALNT2	0.391539	2.23252e-06
prot531	P09972	ALDOC	prot1101	Q02818	NUCB1	0.391536	2.23294e-06
prot398	P04156-2	PRIO	prot1064	P78509	RELN	0.391535	2.23316e-06
prot1176	A0A1B0GTP7	ASAH1	prot1638	Q9BQ16	SPOCK3	0.391533	2.23343e-06
prot120	O43291	SPINT2	prot1680	Q9BZC7-2	ABCA2	0.391528	2.2342e-06
prot322	P01717	IGLV325	prot1472	Q8N3J6-2	CADM2	-0.391527	2.2343e-06
prot711	P20916-2	MAG	prot838	P35052	GPC1	0.391526	2.23438e-06
prot316	P01700	IGLV147	prot1428	Q86Y38	XYLT1	-0.391518	2.23555e-06
prot1704	Q9H1U4	MEGF9	prot1813	Q9P0K9	FRRS1L	0.391518	2.23559e-06
prot547	P10253	GAA	prot1418	Q86UN2	RTN4RL1	0.391516	2.23593e-06
prot337	A0A087WYJ9	A0A087WYJ9	prot1258	Q15818	NPTX1	-0.391516	2.23595e-06
prot195	O75493	CA11	prot780	P27169	PON1	-0.391516	2.23595e-06
prot800	P29622	SERPINA4	prot831	P33908	MAN1A1	-0.391513	2.23636e-06
prot316	P01700	IGLV147	prot1219	Q14697	GANAB	-0.391512	2.23641e-06
prot652	P16035	TIMP2	prot1782	Q9NTU7	CBLN4	-0.391511	2.23659e-06
prot234	O95185-2	UNC5C	prot1418	Q86UN2	RTN4RL1	0.391507	2.23726e-06
prot1200	Q14118	DAG1	prot1921	Q9Y2T3	GDA	0.391506	2.2373e-06
prot1459	Q8IZS8	CACNA2D3	prot1608	Q96PQ0	SORCS2	0.391503	2.23776e-06
prot831	P33908	MAN1A1	prot1645	Q9BRK3-2	MXRA8	0.391502	2.23797e-06
prot1400	Q7Z5A7-2	TAFA5	prot1860	Q9UJA9	ENPP5	0.3915	2.23823e-06
prot1359	Q6UVK1	CSPG4	prot1973	A0A0D9SF30	NCAM1	0.391499	2.23836e-06
prot4	A0A075B6I9	IGLV746	prot92	O14791	APOL1	0.391498	2.23852e-06
prot183	O75144	ICOSLG	prot661	P16519-2	PCSK2	0.391495	2.23887e-06
prot776	P25774-2	CTSS	prot1554	Q92859-3	NEO1	-0.391495	2.23897e-06
prot460	P07093-2	SERPINE2	prot461	P07108	DBI	0.391494	2.23905e-06
prot455	P06733	ENO1	prot528	P09871	C1S	0.391492	2.23934e-06
prot267	P00450	CP	prot1411	Q86SF2	GALNT7	-0.39149	2.23961e-06
prot293	P01042	KNG1	prot1768	Q9NRN5	OLFML3	-0.39149	2.23972e-06
prot168	O60888-3	CUTA	prot1546	Q92752	TNR	0.391488	2.23994e-06
prot373	P02774	GC	prot1662	F8VZI9	FAIM2	-0.391485	2.24043e-06
prot4	A0A075B6I9	IGLV746	prot127	O43505	B4GAT1	-0.391484	2.24051e-06
prot209	O76061	STC2	prot1946	Q9Y6N6	LAMC3	0.391481	2.24096e-06
prot490	P08185	SERPINA6	prot1722	Q9H4F8	SMOC1	-0.391477	2.24154e-06
prot802	P29966	MARCKS	prot1424	Q86VZ4	LRP11	0.391476	2.24171e-06
prot779	P26992	CNTFR	prot1108	Q04756	HGFAC	-0.391473	2.24215e-06
prot959	P54289-2	CACNA2D1	prot1132	Q08629	SPOCK1	0.391471	2.24238e-06
prot453	P06681	C2	prot639	P15169	CPN1	0.391471	2.24239e-06
prot1342	Q6EMK4	VASN	prot1912	Q9Y279-2	VSIG4	0.391471	2.24244e-06
prot228	O94985	CLSTN1	prot320	P01714	IGLV319	-0.391466	2.24317e-06
prot174	O75071	EFCAB14	prot783	P27797	CALR	0.391464	2.24344e-06
prot346	P02461	COL3A1	prot1646	Q9BRK5	SDF4	0.391464	2.24345e-06
prot456	P06744	GPI	prot498	P08571	CD14	0.391462	2.24369e-06
prot926	A0A182DWH7	SELENOP	prot1921	Q9Y2T3	GDA	-0.391459	2.2442e-06
prot1464	Q8N126	CADM3	prot1471	A0A0C4DGI5	TAFA2	0.391457	2.2444e-06
prot784	P27824	CANX	prot1030	P61970	NUTF2	0.391457	2.24444e-06
prot684	P19021	PAM	prot1139	Q10471	GALNT2	0.391457	2.24451e-06
prot678	P18065	IGFBP2	prot1945	Q9Y696	CLIC4	0.391455	2.24479e-06
prot1983	A0A0J9YY99	A0A0J9YY99	prot2030	K7ELL7	PRKCSH	-0.391454	2.24493e-06
prot1451	Q8IXL6	FAM20C	prot1817	Q9P121-4	NTM	0.391453	2.24498e-06
prot468	E9PEK4	CSF1R	prot963	F8W9W0	EPHA5	0.391452	2.24524e-06
prot383	P03950	ANG	prot1280	Q16627	CCL14	0.39145	2.2455e-06
prot1286	Q16706	MAN2A1	prot1973	A0A0D9SF30	NCAM1	0.391447	2.2459e-06
prot499	P08572	COL4A2	prot1926	A0A087X054	HYOU1	0.391442	2.24658e-06
prot111	O15400-2	STX7	prot424	P05067-11	APP	0.391442	2.24662e-06
prot285	P01009	SERPINA1	prot554	P10599	TXN	-0.391442	2.24662e-06
prot1520	Q8WUJ3	CEMIP	prot1545	Q92743	HTRA1	0.391442	2.24669e-06
prot489	P08174-6	DAF	prot1867	Q9UK55	SERPINA10	-0.391441	2.24678e-06
prot355	P02679	FGG	prot1106	Q03591	CFHR1	0.39144	2.24689e-06
prot1533	Q8WZA1	POMGNT1	prot1707	Q5T123	SH3BGRL3	0.391434	2.24777e-06
prot279	P00746	CFD	prot1928	Q9Y5F6	PCDHGC5	-0.391434	2.24778e-06
prot196	A0A0A0MRU5	A0A0A0MRU5	prot1268	Q16270	IGFBP7	0.391431	2.24825e-06
prot1325	Q5T848	GPR158	prot1817	Q9P121-4	NTM	0.39143	2.24835e-06
prot891	P43251-4	BTD	prot973	P55058	PLTP	0.39143	2.24842e-06
prot190	O75368	SH3BGRL	prot1666	Q9BXJ3	C1QTNF4	0.391429	2.24853e-06
prot307	P01591	JCHAIN	prot1043	P63010-3	AP2B1	-0.391427	2.24883e-06
prot765	P24592	IGFBP6	prot1328	A0A0A0MQY7	CACHD1	-0.391426	2.2489e-06
prot129	O43529	CHST10	prot533	P0C0L5	C4B	-0.391425	2.24908e-06
prot129	O43529	CHST10	prot460	P07093-2	SERPINE2	0.391425	2.24913e-06
prot1437	Q8IUX7	AEBP1	prot1632	Q99969	RARRES2	0.391425	2.24914e-06
prot305	P01303	NPY	prot1502	Q8NFZ8	CADM4	0.391423	2.24937e-06
prot711	P20916-2	MAG	prot1118	Q06481	APLP2	0.391423	2.24939e-06
prot412	P04433	IGKV311	prot1355	Q6PCB0	VWA1	-0.391422	2.24953e-06
prot1106	Q03591	CFHR1	prot1546	Q92752	TNR	-0.391422	2.24955e-06
prot1258	Q15818	NPTX1	prot1667	Q9BXJ4-3	C1QTNF3	0.391421	2.24967e-06
prot292	P01034	CST3	prot608	P13671	C6	-0.391416	2.25041e-06
prot665	P16949	STMN1	prot746	P22897	MRC1	0.391415	2.25055e-06
prot903	P47972	NPTX2	prot1400	Q7Z5A7-2	TAFA5	0.391409	2.25143e-06
prot601	P13521	SCG2	prot780	P27169	PON1	-0.391406	2.25185e-06
prot35	A0A0C4DH38	IGHV551	prot557	P10643	C7	0.391403	2.25231e-06
prot435	P05408-2	SCG5	prot1328	A0A0A0MQY7	CACHD1	0.391399	2.25285e-06
prot16	A0A0A0MS15	IGHV349	prot784	P27824	CANX	-0.391392	2.25391e-06
prot828	P32004-3	L1CAM	prot1041	P62993	GRB2	0.391392	2.25399e-06
prot863	P36980-2	FHR2	prot1737	Q9HBR0	SLC38A10	-0.39139	2.25416e-06
prot16	A0A0A0MS15	IGHV349	prot809	P30101	PDIA3	-0.391385	2.25487e-06
prot539	P0DMQ5	INAFM2	prot1794	Q9NY97-2	B3GN2	0.391383	2.25519e-06
prot531	P09972	ALDOC	prot800	P29622	SERPINA4	-0.391382	2.25534e-06
prot107	O15240	VGF	prot257	O95967	EFEMP2	-0.391382	2.2554e-06
prot116	O43173	ST8SIA3	prot449	P06312	IGKV41	-0.391381	2.25549e-06
prot466	P07237	P4HB	prot1023	P61604	HSPE1	0.391379	2.25576e-06
prot1200	Q14118	DAG1	prot1514	Q8TDQ0-2	HAVR2	0.391378	2.25602e-06
prot959	P54289-2	CACNA2D1	prot1538	Q92563	SPOCK2	0.391377	2.25608e-06
prot1474	Q8N3T6	TMEM132C	prot2020	G3XAK1	MST1	-0.391376	2.25624e-06
prot147	O60243	HS6ST1	prot1459	Q8IZS8	CACNA2D3	0.391375	2.25633e-06
prot557	P10643	C7	prot771	P25311	AZGP1	0.391375	2.25635e-06
prot338	P01876	IGHA1	prot478	P07686	HEXB	-0.391375	2.2564e-06
prot1046	E5RJR5	SKP1	prot1196	Q14019	COTL1	0.391374	2.25652e-06
prot229	O94991	SLITRK5	prot391	P04066	FUCA1	0.391373	2.2567e-06
prot1353	Q6P4E1-5	CASC4	prot2038	V9GYM3	APOA2	-0.391371	2.25703e-06
prot352	P02656	APOC3	prot1306	Q53EL9-3	SEZ6	-0.39137	2.25719e-06
prot1616	Q99497	PARK7	prot1627	Q99784	OLFM1	0.391363	2.2582e-06
prot729	P22061	PCMT1	prot1941	Q9UFM8	NPTN	0.391357	2.25905e-06
prot1028	J3KMY5	NPC2	prot1612	Q96S96	PEBP4	0.391351	2.25997e-06
prot1098	Q02487-2	DSC2	prot1893	Q9UN36-2	NDRG2	0.39135	2.26003e-06
prot1681	A0A087WZS0	LYNX1	prot1777	Q9NSC7	ST6GALNAC1	0.391349	2.26014e-06
prot1348	Q6MZW2	FSTL4	prot1422	F5GZZ9	CD163	-0.391348	2.26034e-06
prot7	A0A075B6K4	IGLV310	prot108	O15335	CHAD	-0.391347	2.26048e-06
prot665	P16949	STMN1	prot1233	Q15084-3	PDIA6	0.391345	2.26078e-06
prot116	O43173	ST8SIA3	prot1246	Q15375-4	EPHA7	0.391345	2.26083e-06
prot574	P11279	LAMP1	prot2038	V9GYM3	APOA2	-0.391344	2.26096e-06
prot212	O94760	DDAH1	prot866	P37837	TALDO1	0.39134	2.26157e-06
prot383	P03950	ANG	prot1269	Q16288-2	NTRK3	-0.391339	2.26163e-06
prot875	P40925	MDH1	prot1028	J3KMY5	NPC2	0.391338	2.26178e-06
prot125	O43493-2	TGOLN2	prot277	P00740-2	F9	-0.391338	2.2618e-06
prot11	A0A075B6S5	IGKV127	prot1306	Q53EL9-3	SEZ6	-0.391337	2.26193e-06
prot1114	Q05707-2	COL14A1	prot1149	Q12860	CNTN1	0.391337	2.26203e-06
prot1178	Q13554-7	CAMK2B	prot1494	Q8NCL4	GALNT6	0.391336	2.26211e-06
prot1277	Q16610	ECM1	prot1587	Q96HD1	CRELD1	0.391336	2.26211e-06
prot115	O43157-2	PLXNB1	prot1967	A0A0B4J2B5	IGHV3OR169	-0.391335	2.26222e-06
prot42	A0A0J9YXX1	IGHV5101	prot1580	Q96FE5-2	LINGO1	-0.391335	2.26227e-06
prot149	O60279	SUSD5	prot1369	Q6UX71	PLXDC2	0.391334	2.26245e-06
prot875	P40925	MDH1	prot1084	P98172	EFNB1	0.391332	2.26268e-06
prot547	P10253	GAA	prot581	P12109	COL6A1	0.391331	2.26288e-06
prot449	P06312	IGKV41	prot1129	Q08380	LGALS3BP	0.391331	2.2629e-06
prot336	P01861	IGHG4	prot1537	Q92520	FAM3C	-0.391325	2.26374e-06
prot1319	Q5JZY3-2	EPHA10	prot1406	Q7Z7G0	ABI3BP	-0.391325	2.26375e-06
prot404	P04217	A1BG	prot1796	Q9NYQ8	FAT2	-0.391325	2.26377e-06
prot1138	Q10469	MGAT2	prot1428	Q86Y38	XYLT1	0.391323	2.26407e-06
prot318	P01703	IGLV140	prot1224	Q14894	CRYM	-0.391321	2.26427e-06
prot453	P06681	C2	prot1662	F8VZI9	FAIM2	-0.391318	2.26473e-06
prot185	O75223	GGCT	prot1730	Q9H8L6	MMRN2	0.391315	2.26523e-06
prot322	P01717	IGLV325	prot1666	Q9BXJ3	C1QTNF4	-0.391315	2.26524e-06
prot821	P31150	GDI1	prot1883	Q9ULL4	PLXNB3	0.391312	2.26566e-06
prot668	P17174	GOT1	prot1556	Q92896	GLG1	0.391311	2.26574e-06
prot98	O15031	PLXNB2	prot2006	E7ETH0	CFI	-0.39131	2.26593e-06
prot70	O00462	MANBA	prot758	P23515	OMG	0.391307	2.26632e-06
prot663	P16870-2	CBPE	prot1520	Q8WUJ3	CEMIP	0.391307	2.2664e-06
prot397	P04114	APOB	prot1559	Q92932	PTPRN2	-0.391302	2.26706e-06
prot559	P10645	CHGA	prot1849	Q9UHI8	ADAMTS1	0.391299	2.26755e-06
prot506	P08697	SERPINF2	prot1411	Q86SF2	GALNT7	-0.391296	2.26791e-06
prot1729	Q9H8J5	MANSC1	prot1879	F5H5X9	CDH7	0.391293	2.26837e-06
prot465	P07225	PROS1	prot965	P54802	NAGLU	0.391292	2.2685e-06
prot528	P09871	C1S	prot1222	G3V3X5	LTBP2	0.391284	2.26979e-06
prot1226	Q14982-2	OPCML	prot1469	Q8N2S1-2	LTBP4	-0.391283	2.26982e-06
prot978	P55268	LAMB2	prot1291	Q16849	PTPRN	0.391283	2.26987e-06
prot408	I3L145	SHBG	prot1847	Q9UHG2	PCSK1N	-0.391282	2.27e-06
prot435	P05408-2	SCG5	prot1707	Q5T123	SH3BGRL3	0.391281	2.27013e-06
prot92	O14791	APOL1	prot1312	Q5BLP8	C4orf48	-0.391281	2.2702e-06
prot378	P02790	HPX	prot1128	Q08345	DDR1	-0.391281	2.27024e-06
prot821	P31150	GDI1	prot1790	Q9NY47-2	CACNA2D2	0.39128	2.27028e-06
prot80	O00754-2	MAN2B1	prot287	P01019	AGT	0.39128	2.27029e-06
prot320	P01714	IGLV319	prot1983	A0A0J9YY99	A0A0J9YY99	0.391276	2.2709e-06
prot485	P07998	RNASE1	prot1034	P62328	TMSB4X	0.391276	2.27096e-06
prot350	K7ERI9	APOC1	prot1550	Q92823-2	NRCAM	-0.391274	2.27119e-06
prot387	P04003	C4BPA	prot1617	Q99519	NEU1	-0.391272	2.27148e-06
prot1132	Q08629	SPOCK1	prot1494	Q8NCL4	GALNT6	0.39127	2.27183e-06
prot581	P12109	COL6A1	prot1730	Q9H8L6	MMRN2	0.391268	2.27212e-06
prot1139	Q10471	GALNT2	prot1608	Q96PQ0	SORCS2	0.391267	2.27222e-06
prot88	O14672	ADAM10	prot2025	H3BLU2	LSAMP	0.391266	2.27241e-06
prot1892	Q9UMX5	NENF	prot1996	B7ZKJ8	ITIH4	-0.391265	2.27248e-06
prot1132	Q08629	SPOCK1	prot1319	Q5JZY3-2	EPHA10	0.391265	2.27256e-06
prot11	A0A075B6S5	IGKV127	prot338	P01876	IGHA1	0.391264	2.27268e-06
prot1501	Q8NFZ4	NLGN2	prot1813	Q9P0K9	FRRS1L	0.39126	2.27332e-06
prot440	P05543	SERPINA7	prot877	U3KQG5	CD200	-0.391256	2.27387e-06
prot661	P16519-2	PCSK2	prot1541	Q92673	SORL1	0.391256	2.27391e-06
prot859	P36871	PGM1	prot2040	X6RKN2	NFASC	0.391255	2.27394e-06
prot1024	P61626	LYZ	prot1174	Q13508	ART3	0.391255	2.27396e-06
prot1860	Q9UJA9	ENPP5	prot1996	B7ZKJ8	ITIH4	-0.391253	2.27429e-06
prot1434	Q8IUK5	PLXDC1	prot2031	M0QZL2	MEGF8	0.391252	2.27439e-06
prot11	A0A075B6S5	IGKV127	prot1965	A0A0A0MTQ4	RGMA	-0.391251	2.27458e-06
prot842	P35442	THBS2	prot1693	Q9GZX9	TWSG1	0.39125	2.27469e-06
prot82	O14514	ADGRB1	prot1325	Q5T848	GPR158	0.39125	2.27478e-06
prot236	O95206-2	PCDH8	prot383	P03950	ANG	-0.391249	2.27491e-06
prot354	P02675	FGB	prot2005	E7ESV6	ADGRL3	-0.391246	2.27533e-06
prot779	P26992	CNTFR	prot1862	Q9UJJ9	GNPTG	0.39124	2.27625e-06
prot11	A0A075B6S5	IGKV127	prot474	P07360	C8G	0.391239	2.27632e-06
prot1381	Q6YHK3	CD109	prot1545	Q92743	HTRA1	0.391238	2.27643e-06
prot130	C9JR67	SGCE	prot1387	Q6ZSJ9	SHISA6	0.391238	2.27655e-06
prot479	P07711	CTSL	prot1708	Q9H2A7	CXCL16	0.391236	2.27683e-06
prot316	P01700	IGLV147	prot1627	Q99784	OLFM1	-0.391232	2.27731e-06
prot896	I3L0N3	NSF	prot1947	Q9Y6N7-4	ROBO1	0.39123	2.27767e-06
prot688	P19320	VCAM1	prot1732	Q9HAT2	SIAE	-0.39123	2.27773e-06
prot1416	Q86TY3-2	CN037	prot1627	Q99784	OLFM1	0.391229	2.27779e-06
prot362	P02748	C9	prot1070	P80723	BASP1	-0.391229	2.27781e-06
prot601	P13521	SCG2	prot1196	Q14019	COTL1	0.391227	2.27811e-06
prot147	O60243	HS6ST1	prot554	P10599	TXN	0.391224	2.27852e-06
prot570	P11142	HSPA8	prot1615	Q99435-4	NELL2	0.391224	2.27855e-06
prot195	O75493	CA11	prot578	P11717	IGF2R	0.391223	2.27875e-06
prot174	O75071	EFCAB14	prot1928	Q9Y5F6	PCDHGC5	0.39122	2.2791e-06
prot129	O43529	CHST10	prot1328	A0A0A0MQY7	CACHD1	0.391219	2.27923e-06
prot735	A0A087X1J7	GPX3	prot957	P53634	CTSC	0.391219	2.27932e-06
prot1842	Q9UGM5	FETUB	prot1898	Q9UP79	ADAMTS8	-0.391215	2.27984e-06
prot53	B9A064	IGLL5	prot681	P18428	LBP	0.391212	2.28028e-06
prot914	P48740-2	MASP1	prot2023	H0YDE5	KIAA1549L	-0.391212	2.28034e-06
prot212	O94760	DDAH1	prot574	P11279	LAMP1	0.39121	2.28062e-06
prot1529	Q8WY21-4	SORC1	prot1850	Q9UHL4	DPP7	0.391207	2.28103e-06
prot783	P27797	CALR	prot1777	Q9NSC7	ST6GALNAC1	0.391206	2.28116e-06
prot860	F5H5Q2	ACVR1B	prot1487	Q8NBI6	XXYLT1	0.391205	2.28142e-06
prot388	P04004	VTN	prot1045	P63104	YWHAZ	-0.391204	2.28146e-06
prot268	P00488	F13A1	prot1123	Q07954	LRP1	-0.391204	2.28154e-06
prot443	P05937	CALB1	prot1889	Q9UM47	NOTCH3	0.391202	2.28178e-06
prot1117	H0YNK6	TYRO3	prot1845	Q9UHC6	CNTNAP2	0.391202	2.28182e-06
prot809	P30101	PDIA3	prot964	E9PG71	EPHA4	0.391202	2.28183e-06
prot1313	Q5FWE3-3	PRRT3	prot1553	Q92854	SEMA4D	0.3912	2.28211e-06
prot109	O15354	GPR37	prot663	P16870-2	CBPE	0.391199	2.28219e-06
prot829	P32119	PRDX2	prot1566	Q969H8	MYDGF	0.391199	2.28231e-06
prot1425	Q86X29-6	LSR	prot2037	R4GMM8	ROBO2	0.391196	2.28265e-06
prot1169	Q13421-4	MSLN	prot1187	Q13740-2	ALCAM	0.391193	2.28317e-06
prot1527	Q8WXD2	SCG3	prot1728	Q9H7Y0	DIPK2B	0.391192	2.28336e-06
prot422	P05060	CHGB	prot2036	Q7LBX6	NRP2	0.391188	2.28388e-06
prot302	P01213	PDYN	prot1308	Q53RD9	FBLN7	0.391186	2.28413e-06
prot111	O15400-2	STX7	prot771	P25311	AZGP1	-0.391185	2.28429e-06
prot877	U3KQG5	CD200	prot1435	Q8IUK8	CBLN2	0.391185	2.28434e-06
prot8	P01615	IGKV2D28	prot890	P43234	CTSO	-0.391185	2.28436e-06
prot125	O43493-2	TGOLN2	prot506	P08697	SERPINF2	-0.391185	2.28437e-06
prot438	P05452	CLEC3B	prot678	P18065	IGFBP2	0.391184	2.2845e-06
prot436	S4R371	FABP3	prot506	P08697	SERPINF2	-0.391183	2.28455e-06
prot372	P02766	TTR	prot1100	Q02809	PLOD1	0.391182	2.28474e-06
prot450	P06331	IGHV434	prot1967	A0A0B4J2B5	IGHV3OR169	0.391181	2.28484e-06
prot466	P07237	P4HB	prot1108	Q04756	HGFAC	-0.391181	2.28494e-06
prot405	P04233	CD74	prot1704	Q9H1U4	MEGF9	0.391181	2.28498e-06
prot746	P22897	MRC1	prot1763	A0A0C4DFP6	CRTAC1	0.391179	2.28515e-06
prot110	H9KV31	NCAM2	prot711	P20916-2	MAG	0.391177	2.28545e-06
prot1620	Q99574	SERPINI1	prot1897	Q9UNW1	MINPP1	0.391176	2.28561e-06
prot1070	P80723	BASP1	prot1555	Q92876	KLK6	0.391176	2.28562e-06
prot638	P15151-3	PVR	prot1115	Q05996-2	ZP2	0.391176	2.2857e-06
prot328	P01780	IGHV37	prot1399	Q7Z553	MDGA2	-0.391172	2.28618e-06
prot802	P29966	MARCKS	prot1284	Q16658	FSCN1	0.391172	2.28621e-06
prot1451	Q8IXL6	FAM20C	prot1527	Q8WXD2	SCG3	0.391172	2.28626e-06
prot1394	Q7LFX5	CHST15	prot1399	Q7Z553	MDGA2	0.391171	2.28635e-06
prot109	O15354	GPR37	prot747	P23083	IGHV12	-0.391167	2.28702e-06
prot979	P55283	CDH4	prot1209	Q14393-2	GAS6	0.391166	2.28709e-06
prot779	P26992	CNTFR	prot1608	Q96PQ0	SORCS2	0.391166	2.28709e-06
prot378	P02790	HPX	prot1525	A0A087WWF1	SELENOM	-0.391166	2.28713e-06
prot404	P04217	A1BG	prot1520	Q8WUJ3	CEMIP	-0.391161	2.28786e-06
prot438	P05452	CLEC3B	prot1984	A0A0U1RQC5	NRXN3	0.391161	2.28791e-06
prot352	P02656	APOC3	prot830	P33151	CDH5	0.391161	2.28792e-06
prot541	P0DOY3	IGLC3	prot1240	Q15256	PTPRR	-0.391158	2.28834e-06
prot308	P01594	IGKV133	prot831	P33908	MAN1A1	-0.391156	2.28862e-06
prot317	P01701	IGLV151	prot1071	P80748	IGLV321	0.391152	2.28915e-06
prot1058	P78324	SIRPA	prot1777	Q9NSC7	ST6GALNAC1	0.391151	2.28938e-06
prot310	P01599	IGKV117	prot1598	Q96KN2	CNDP1	-0.39115	2.28947e-06
prot103	O15197-3	EPHB6	prot1620	Q99574	SERPINI1	0.39115	2.28957e-06
prot338	P01876	IGHA1	prot874	P40189	IL6ST	-0.391148	2.28985e-06
prot39	A0A0C4DH72	IGKV16	prot176	B4DKD2	ADAM11	-0.391148	2.28986e-06
prot896	I3L0N3	NSF	prot1418	Q86UN2	RTN4RL1	0.391144	2.29041e-06
prot313	P01619	IGKV320	prot2038	V9GYM3	APOA2	0.39114	2.29097e-06
prot4	A0A075B6I9	IGLV746	prot371	P02765	AHSG	0.391139	2.29118e-06
prot90	O14773	TPP1	prot268	P00488	F13A1	-0.391138	2.29126e-06
prot1258	Q15818	NPTX1	prot1275	Q16568	CARTPT	0.391136	2.29153e-06
prot370	P02763	ORM1	prot795	P29218	IMPA1	-0.391134	2.29194e-06
prot248	O95502	NPTXR	prot888	P43121	MCAM	0.391133	2.29205e-06
prot407	P04275	VWF	prot1996	B7ZKJ8	ITIH4	-0.391124	2.2934e-06
prot320	P01714	IGLV319	prot1882	Q9ULI3	HEG1	-0.391122	2.2936e-06
prot376	P02787	TF	prot2034	Q5SPY9	NPDC1	-0.391122	2.29367e-06
prot876	P40926	MDH2	prot1224	Q14894	CRYM	0.391121	2.29382e-06
prot1537	Q92520	FAM3C	prot1827	Q9UBG0	MRC2	0.391119	2.29402e-06
prot306	P01344	IGF2	prot1650	K7EKV3	RTBDN	-0.391118	2.29423e-06
prot539	P0DMQ5	INAFM2	prot1226	Q14982-2	OPCML	0.391118	2.29431e-06
prot306	P01344	IGF2	prot1819	Q9P232	CNTN3	-0.391116	2.29453e-06
prot401	P04196	HRG	prot821	P31150	GDI1	-0.391114	2.29476e-06
prot398	P04156-2	PRIO	prot468	E9PEK4	CSF1R	0.391114	2.29481e-06
prot495	P08493	MGP	prot498	P08571	CD14	0.391113	2.29497e-06
prot472	P07358	C8B	prot501	P08581	MET	-0.391112	2.29515e-06
prot1434	Q8IUK5	PLXDC1	prot1849	Q9UHI8	ADAMTS1	0.391111	2.29533e-06
prot393	P04075	ALDOA	prot793	P29120-2	PCSK1	0.39111	2.29536e-06
prot397	P04114	APOB	prot848	P35613-2	BSG	-0.391108	2.29568e-06
prot250	O95633-2	FSTL3	prot1239	Q15223	NECTIN1	-0.391108	2.29572e-06
prot747	P23083	IGHV12	prot784	P27824	CANX	-0.391106	2.29606e-06
prot601	P13521	SCG2	prot896	I3L0N3	NSF	0.391103	2.2964e-06
prot1400	Q7Z5A7-2	TAFA5	prot1904	Q9UQM7	CAMK2A	0.391103	2.29654e-06
prot1067	P80108	GPLD1	prot1371	Q6UX73-2	C16orf89	-0.391102	2.29664e-06
prot1067	P80108	GPLD1	prot1782	Q9NTU7	CBLN4	-0.391097	2.29731e-06
prot81	O14498	ISLR	prot665	P16949	STMN1	0.391097	2.29741e-06
prot422	P05060	CHGB	prot1459	Q8IZS8	CACNA2D3	0.391094	2.29777e-06
prot346	P02461	COL3A1	prot657	P16152	CBR1	0.391094	2.29787e-06
prot19	A0A0B4J1U7	IGHV61	prot733	P22304	IDS	-0.391093	2.29797e-06
prot757	P23471-2	PTPRZ1	prot1799	Q9NZ08	ERAP1	0.391092	2.2981e-06
prot681	P18428	LBP	prot1397	Q7Z3B1	NEGR1	-0.391091	2.2982e-06
prot85	O14594	NCAN	prot570	P11142	HSPA8	0.39109	2.2984e-06
prot1768	Q9NRN5	OLFML3	prot2025	H3BLU2	LSAMP	0.391089	2.2985e-06
prot93	O14793	MSTN	prot1627	Q99784	OLFM1	0.391084	2.29935e-06
prot914	P48740-2	MASP1	prot1198	Q14112	NID2	0.391081	2.29973e-06
prot329	P01782	IGHV39	prot1800	Q9NZ53	PODXL2	-0.391081	2.29974e-06
prot307	P01591	JCHAIN	prot1799	Q9NZ08	ERAP1	-0.39108	2.29982e-06
prot490	P08185	SERPINA6	prot1499	Q8NFT8	DNER	-0.391076	2.30048e-06
prot195	O75493	CA11	prot1446	Q8IWU5-2	SULF2	0.391072	2.30106e-06
prot1595	Q96JF0	ST6GAL2	prot1662	F8VZI9	FAIM2	0.39107	2.30134e-06
