## Supplementary Tables for "Large-scale proteome and metabolome analysis of CSF implicates altered glucose metabolism and succinylcarnitine in Alzheimer’s disease" (part 8 of 19)

### Sheet: SupTable 3 (continued)
Supplementary Table 3. Nominally significant pairwise protein correlations
prot1319	Q5JZY3-2	EPHA10	prot1867	Q9UK55	SERPINA10	-0.39107	2.30141e-06
prot481	P07858	CTSB	prot638	P15151-3	PVR	0.391067	2.30186e-06
prot336	P01861	IGHG4	prot1376	Q6UXK2	ISLR2	-0.391065	2.3021e-06
prot688	P19320	VCAM1	prot975	P55083	MFAP4	-0.391064	2.30227e-06
prot453	P06681	C2	prot1316	Q5JRA6-2	MIA3	-0.391063	2.30236e-06
prot1032	P61981	YWHAG	prot1871	Q9UKM7	MAN1B1	0.391061	2.30274e-06
prot964	E9PG71	EPHA4	prot1849	Q9UHI8	ADAMTS1	0.39106	2.30279e-06
prot1585	Q96GW7	BCAN	prot1794	Q9NY97-2	B3GN2	0.391057	2.30338e-06
prot368	Q5VY30	RBP4	prot1553	Q92854	SEMA4D	-0.391056	2.30343e-06
prot66	O00391	QSOX1	prot348	P02647	APOA1	-0.391056	2.30344e-06
prot1032	P61981	YWHAG	prot1759	Q9NPR2-2	SEM4B	0.391056	2.30348e-06
prot533	P0C0L5	C4B	prot1970	A0A0C4DH35	IGHV335	0.391055	2.30361e-06
prot561	P10721-2	KIT	prot830	P33151	CDH5	-0.391054	2.3038e-06
prot978	P55268	LAMB2	prot1666	Q9BXJ3	C1QTNF4	0.391053	2.30393e-06
prot565	P10909-4	CLUS	prot1641	Q9BQT9	CLSTN3	0.391053	2.30397e-06
prot589	P12277	CKB	prot952	A0A087X240	EFNA5	0.391052	2.30403e-06
prot20	A0A0B4J1V0	IGHV315	prot999	R4GMM9	NXPH1	-0.391051	2.30413e-06
prot1178	Q13554-7	CAMK2B	prot1883	Q9ULL4	PLXNB3	0.391049	2.30445e-06
prot424	P05067-11	APP	prot978	P55268	LAMB2	0.391047	2.30487e-06
prot355	P02679	FGG	prot1662	F8VZI9	FAIM2	-0.391046	2.30495e-06
prot1947	Q9Y6N7-4	ROBO1	prot2036	Q7LBX6	NRP2	0.391045	2.30503e-06
prot168	O60888-3	CUTA	prot729	P22061	PCMT1	0.391045	2.30516e-06
prot322	P01717	IGLV325	prot830	P33151	CDH5	0.391043	2.30536e-06
prot375	G3V0E5	TFRC	prot1530	Q8WYK1	CNTNAP5	0.391043	2.30545e-06
prot785	P27918	CFP	prot1511	Q8TCZ2	CD99L2	-0.391042	2.30557e-06
prot1394	Q7LFX5	CHST15	prot1897	Q9UNW1	MINPP1	0.391039	2.30596e-06
prot229	O94991	SLITRK5	prot1681	A0A087WZS0	LYNX1	0.391037	2.30627e-06
prot1928	Q9Y5F6	PCDHGC5	prot2020	G3XAK1	MST1	-0.391035	2.30655e-06
prot1118	Q06481	APLP2	prot1680	Q9BZC7-2	ABCA2	0.391035	2.30662e-06
prot749	P23142-4	FBLN1	prot1742	Q5VT82	PCDH9	0.391034	2.30672e-06
prot440	P05543	SERPINA7	prot1012	P60983	GMFB	-0.391031	2.3072e-06
prot362	P02748	C9	prot1744	Q9HCB6	SPON1	-0.39103	2.30734e-06
prot683	P18669	PGAM1	prot1567	Q969P0-3	IGSF8	0.391023	2.30838e-06
prot449	P06312	IGKV41	prot1665	Q9BX67	JAM3	-0.39102	2.30881e-06
prot618	P14151	SELL	prot1147	Q12805-5	FBLN3	-0.391019	2.30899e-06
prot878	P41222	PTGDS	prot1597	Q96KG7	MEGF10	-0.391015	2.30961e-06
prot125	O43493-2	TGOLN2	prot1413	Q86SR1	GALNT10	0.391013	2.3099e-06
prot1120	Q06830	PRDX1	prot1673	A0A087X0T8	CADM1	0.391009	2.31048e-06
prot248	O95502	NPTXR	prot1362	Q6UWH4-2	GASK1B	0.391007	2.31075e-06
prot688	P19320	VCAM1	prot1032	P61981	YWHAG	0.391003	2.31136e-06
prot1132	Q08629	SPOCK1	prot1183	Q13641	TPBG	0.391002	2.31153e-06
prot421	P05026-2	AT1B1	prot1139	Q10471	GALNT2	0.391	2.31178e-06
prot302	P01213	PDYN	prot1530	Q8WYK1	CNTNAP5	0.390999	2.312e-06
prot1200	Q14118	DAG1	prot1825	G5E9G7	NRXN2	0.390998	2.31213e-06
prot540	P0DMV9	HSPA1A	prot1800	Q9NZ53	PODXL2	0.390996	2.31239e-06
prot681	P18428	LBP	prot2031	M0QZL2	MEGF8	-0.390993	2.31286e-06
prot96	O14917	PCDH17	prot499	P08572	COL4A2	0.390992	2.31298e-06
prot7	A0A075B6K4	IGLV310	prot1627	Q99784	OLFM1	-0.390988	2.31355e-06
prot661	P16519-2	PCSK2	prot1963	A0A096LPE2	SAA2-SAA4	-0.390985	2.31413e-06
prot1480	Q8N6C5-2	IGSF1	prot1598	Q96KN2	CNDP1	0.390984	2.31417e-06
prot866	P37837	TALDO1	prot1729	Q9H8J5	MANSC1	0.390984	2.31418e-06
prot1140	Q10472	GALNT1	prot1180	Q13557-8	CAMK2D	0.390981	2.31466e-06
prot333	P01857	IGHG1	prot1064	P78509	RELN	-0.390972	2.31604e-06
prot639	P15169	CPN1	prot1494	Q8NCL4	GALNT6	-0.390971	2.3162e-06
prot541	P0DOY3	IGLC3	prot1495	Q8NCW5-2	NNRE	-0.390967	2.3168e-06
prot1196	Q14019	COTL1	prot1212	Q14515	SPARCL1	0.390965	2.31709e-06
prot125	O43493-2	TGOLN2	prot1555	Q92876	KLK6	0.390964	2.31713e-06
prot1224	Q14894	CRYM	prot1662	F8VZI9	FAIM2	0.390963	2.31738e-06
prot1190	E7EUF1	ENPP2	prot1768	Q9NRN5	OLFML3	0.390961	2.31759e-06
prot335	P01860	IGHG3	prot1867	Q9UK55	SERPINA10	0.390961	2.31764e-06
prot50	A6NL88	SHISA7	prot404	P04217	A1BG	-0.390961	2.31769e-06
prot248	O95502	NPTXR	prot859	P36871	PGM1	0.390961	2.31773e-06
prot335	P01860	IGHG3	prot1842	Q9UGM5	FETUB	0.39096	2.31783e-06
prot570	P11142	HSPA8	prot2006	E7ETH0	CFI	-0.390959	2.31794e-06
prot248	O95502	NPTXR	prot271	P00533-4	EGFR	0.390958	2.31817e-06
prot1269	Q16288-2	NTRK3	prot1325	Q5T848	GPR158	0.390952	2.31902e-06
prot145	A2A3C1	ADGRB2	prot307	P01591	JCHAIN	-0.390951	2.31912e-06
prot871	A0A087X0K0	COL15A1	prot1148	Q12841	FSTL1	0.39095	2.31924e-06
prot429	P05154	SERPINA5	prot1965	A0A0A0MTQ4	RGMA	-0.39095	2.31936e-06
prot355	P02679	FGG	prot1721	Q9H4D0	CLSTN2	-0.390949	2.31939e-06
prot226	O94933	SLITRK3	prot313	P01619	IGKV320	-0.390948	2.3196e-06
prot353	P02671	FGA	prot478	P07686	HEXB	-0.390948	2.31961e-06
prot1320	Q5KU26	COLEC12	prot1807	Q9NZR2	LRP1B	0.390947	2.31971e-06
prot39	A0A0C4DH72	IGKV16	prot1743	Q9HC57	WFDC1	-0.390944	2.3202e-06
prot619	P14174	MIF	prot1095	Q01995	TAGLN	0.390942	2.3205e-06
prot421	P05026-2	AT1B1	prot937	F5GZ08	APLP1	0.390941	2.32068e-06
prot1095	Q01995	TAGLN	prot1120	Q06830	PRDX1	0.390939	2.32092e-06
prot109	O15354	GPR37	prot861	P36955	SERPINF1	0.390939	2.32101e-06
prot317	P01701	IGLV151	prot1183	Q13641	TPBG	-0.390933	2.32182e-06
prot257	O95967	EFEMP2	prot1026	P61769	B2M	-0.390932	2.32196e-06
prot355	P02679	FGG	prot940	P51884	LUM	0.390931	2.32219e-06
prot70	O00462	MANBA	prot503	P08603	CFH	-0.390929	2.32243e-06
prot111	O15400-2	STX7	prot762	P23582	NPPC	0.390927	2.32276e-06
prot250	O95633-2	FSTL3	prot422	P05060	CHGB	-0.390926	2.32284e-06
prot393	P04075	ALDOA	prot862	P36957	DLST	0.390926	2.32297e-06
prot506	P08697	SERPINF2	prot889	E7EQM8	DCC	-0.390923	2.32332e-06
prot430	P05155	SERPING1	prot1003	P60174-1	TPI1	-0.390923	2.32343e-06
prot725	P21810	BGN	prot1359	Q6UVK1	CSPG4	0.390922	2.32356e-06
prot795	P29218	IMPA1	prot831	P33908	MAN1A1	0.39092	2.32373e-06
prot896	I3L0N3	NSF	prot1034	P62328	TMSB4X	0.390919	2.32395e-06
prot462	P07195	LDHB	prot480	P07737	PFN1	0.390919	2.32398e-06
prot116	O43173	ST8SIA3	prot397	P04114	APOB	-0.390917	2.32418e-06
prot371	P02765	AHSG	prot396	A0A0A0MSC4	PDGFA	-0.390916	2.32435e-06
prot385	P03952	KLKB1	prot1325	Q5T848	GPR158	-0.390916	2.32443e-06
prot35	A0A0C4DH38	IGHV551	prot1842	Q9UGM5	FETUB	0.390916	2.32448e-06
prot19	A0A0B4J1U7	IGHV61	prot1904	Q9UQM7	CAMK2A	-0.390915	2.32451e-06
prot732	P22303	ACHE	prot1914	Q9Y287	ITM2B	0.390911	2.32508e-06
prot449	P06312	IGKV41	prot1702	Q9H173	SIL1	-0.390911	2.32513e-06
prot39	A0A0C4DH72	IGKV16	prot753	P23435	CBLN1	-0.390911	2.32514e-06
prot447	P06307	CCK	prot1316	Q5JRA6-2	MIA3	0.39091	2.32537e-06
prot501	P08581	MET	prot1812	Q9P0K1-5	ADAM22	0.390906	2.32591e-06
prot148	O60245	PCDH7	prot183	O75144	ICOSLG	0.390906	2.32594e-06
prot1162	Q13275-2	SEMA3F	prot1879	F5H5X9	CDH7	0.390906	2.32598e-06
prot175	E7EWD3	ADAM23	prot212	O94760	DDAH1	0.390904	2.32614e-06
prot516	P09417	QDPR	prot1812	Q9P0K1-5	ADAM22	0.390904	2.32619e-06
prot39	A0A0C4DH72	IGKV16	prot267	P00450	CP	0.390904	2.32626e-06
prot1108	Q04756	HGFAC	prot1569	F8WDW9	ESAM	-0.390902	2.32648e-06
prot771	P25311	AZGP1	prot1209	Q14393-2	GAS6	-0.390897	2.32725e-06
prot96	O14917	PCDH17	prot882	E9PF59	DPP6	0.390894	2.32778e-06
prot490	P08185	SERPINA6	prot1178	Q13554-7	CAMK2B	-0.390893	2.32786e-06
prot1277	Q16610	ECM1	prot2006	E7ETH0	CFI	-0.390888	2.32862e-06
prot440	P05543	SERPINA7	prot1681	A0A087WZS0	LYNX1	-0.390887	2.32869e-06
prot76	D6RHI9	RNASET2	prot1353	Q6P4E1-5	CASC4	-0.390884	2.32919e-06
prot216	O94772	LY6H	prot1182	Q13634-2	CDH18	0.390882	2.32951e-06
prot127	O43505	B4GAT1	prot1115	Q05996-2	ZP2	0.390881	2.32966e-06
prot16	A0A0A0MS15	IGHV349	prot1817	Q9P121-4	NTM	-0.390881	2.32973e-06
prot1451	Q8IXL6	FAM20C	prot1900	Q9UPU3	SORCS3	0.39088	2.32984e-06
prot1212	Q14515	SPARCL1	prot1638	Q9BQ16	SPOCK3	0.390878	2.33009e-06
prot1435	Q8IUK8	CBLN2	prot1871	Q9UKM7	MAN1B1	0.390875	2.33058e-06
prot337	A0A087WYJ9	A0A087WYJ9	prot460	P07093-2	SERPINE2	-0.390875	2.33061e-06
prot115	O43157-2	PLXNB1	prot262	P00338	LDHA	0.390873	2.33081e-06
prot335	P01860	IGHG3	prot1308	Q53RD9	FBLN7	-0.390873	2.33094e-06
prot472	P07358	C8B	prot506	P08697	SERPINF2	0.390871	2.33117e-06
prot96	O14917	PCDH17	prot270	P00505	GOT2	0.390871	2.33124e-06
prot71	O00468-6	AGRN	prot295	A9UJN9	PDGFB	0.39087	2.33133e-06
prot923	G3XAP6	COMP	prot1859	Q9UJ99	CDH22	-0.390868	2.33166e-06
prot202	O75752	B3GALNT1	prot362	P02748	C9	-0.390867	2.33183e-06
prot1104	Q03167-2	TGFBR3	prot1850	Q9UHL4	DPP7	0.390866	2.33199e-06
prot561	P10721-2	KIT	prot1566	Q969H8	MYDGF	0.390865	2.33208e-06
prot1135	Q09328	MGAT5	prot1172	Q13444-10	ADAM15	0.390864	2.33225e-06
prot168	O60888-3	CUTA	prot1474	Q8N3T6	TMEM132C	0.390858	2.33307e-06
prot328	P01780	IGHV37	prot1879	F5H5X9	CDH7	-0.390856	2.33351e-06
prot975	P55083	MFAP4	prot1862	Q9UJJ9	GNPTG	0.390852	2.3341e-06
prot129	O43529	CHST10	prot744	P22792	CPN2	-0.390845	2.33506e-06
prot387	P04003	C4BPA	prot454	P06727	APOA4	0.390842	2.33554e-06
prot68	O00451	GFRA2	prot1570	Q96AQ6-2	PBXIP1	0.390837	2.33629e-06
prot335	P01860	IGHG3	prot1353	Q6P4E1-5	CASC4	-0.390836	2.33647e-06
prot1209	Q14393-2	GAS6	prot1759	Q9NPR2-2	SEM4B	0.390835	2.33656e-06
prot81	O14498	ISLR	prot480	P07737	PFN1	0.390835	2.33658e-06
prot93	O14793	MSTN	prot290	P01031	C5	-0.390834	2.33674e-06
prot410	P04406	GAPDH	prot1478	Q8N475-2	FSTL5	0.390831	2.33726e-06
prot771	P25311	AZGP1	prot1032	P61981	YWHAG	-0.39083	2.33731e-06
prot575	P11362-20	FGFR1	prot896	I3L0N3	NSF	0.390829	2.33758e-06
prot272	P00558	PGK1	prot355	P02679	FGG	-0.390828	2.33771e-06
prot82	O14514	ADGRB1	prot890	P43234	CTSO	0.390826	2.33803e-06
prot103	O15197-3	EPHB6	prot1106	Q03591	CFHR1	-0.390821	2.33868e-06
prot800	P29622	SERPINA4	prot1159	Q13228	SELENBP1	-0.390821	2.33872e-06
prot1023	P61604	HSPE1	prot1313	Q5FWE3-3	PRRT3	0.39082	2.33891e-06
prot204	A0A1B0GVB9	ATP6AP2	prot335	P01860	IGHG3	-0.390812	2.34009e-06
prot229	O94991	SLITRK5	prot268	P00488	F13A1	-0.390809	2.34061e-06
prot802	P29966	MARCKS	prot829	P32119	PRDX2	0.390807	2.34085e-06
prot480	P07737	PFN1	prot821	P31150	GDI1	0.390806	2.34105e-06
prot578	P11717	IGF2R	prot1493	Q8NCC3	PLA2G15	0.390804	2.3413e-06
prot862	P36957	DLST	prot1890	Q9UMF0	ICAM5	0.390803	2.3414e-06
prot1353	Q6P4E1-5	CASC4	prot1386	Q6ZRP7	QSOX2	0.390803	2.34141e-06
prot186	O75326	SEMA7A	prot506	P08697	SERPINF2	-0.390803	2.34141e-06
prot1120	Q06830	PRDX1	prot1411	Q86SF2	GALNT7	0.390803	2.34148e-06
prot146	O60242	ADGRB3	prot267	P00450	CP	-0.390801	2.34169e-06
prot20	A0A0B4J1V0	IGHV315	prot195	O75493	CA11	-0.390799	2.34198e-06
prot318	P01703	IGLV140	prot980	P55285-2	CADH6	-0.390799	2.342e-06
prot8	P01615	IGKV2D28	prot753	P23435	CBLN1	-0.390792	2.34305e-06
prot226	O94933	SLITRK3	prot1229	Q14DG7	TMEM132B	0.390791	2.34332e-06
prot1800	Q9NZ53	PODXL2	prot1963	A0A096LPE2	SAA2-SAA4	-0.390789	2.34355e-06
prot815	P30530-2	AXL	prot1192	Q13867	BLMH	0.390788	2.34366e-06
prot286	P01011	SERPINA3	prot581	P12109	COL6A1	-0.390786	2.34402e-06
prot1202	Q14165	MLEC	prot1921	Q9Y2T3	GDA	0.390783	2.34442e-06
prot436	S4R371	FABP3	prot1095	Q01995	TAGLN	0.390783	2.34452e-06
prot780	P27169	PON1	prot1474	Q8N3T6	TMEM132C	-0.390782	2.34465e-06
prot278	P00742	F10	prot2020	G3XAK1	MST1	0.39078	2.34489e-06
prot93	O14793	MSTN	prot1487	Q8NBI6	XXYLT1	0.390779	2.34504e-06
prot257	O95967	EFEMP2	prot1569	F8WDW9	ESAM	0.390778	2.34519e-06
prot447	P06307	CCK	prot765	P24592	IGFBP6	-0.390778	2.34521e-06
prot12	A0A087WSY6	IGKV3D15	prot1316	Q5JRA6-2	MIA3	-0.390778	2.34525e-06
prot1058	P78324	SIRPA	prot1646	Q9BRK5	SDF4	0.390775	2.34563e-06
prot1399	Q7Z553	MDGA2	prot1897	Q9UNW1	MINPP1	0.390775	2.34573e-06
prot1400	Q7Z5A7-2	TAFA5	prot1524	Q8WVQ1-3	CANT1	0.390774	2.34581e-06
prot368	Q5VY30	RBP4	prot1319	Q5JZY3-2	EPHA10	-0.390772	2.34614e-06
prot431	P05160	F13B	prot978	P55268	LAMB2	-0.390771	2.34629e-06
prot285	P01009	SERPINA1	prot316	P01700	IGLV147	0.390771	2.34632e-06
prot778	P26572	MGAT1	prot1118	Q06481	APLP2	0.39077	2.34637e-06
prot244	O95467	GNAS	prot665	P16949	STMN1	0.390768	2.34679e-06
prot244	O95467	GNAS	prot1495	Q8NCW5-2	NNRE	0.390766	2.34701e-06
prot401	P04196	HRG	prot421	P05026-2	AT1B1	-0.390766	2.34708e-06
prot1433	Q8IUC8	GALNT13	prot1952	A0A075B6K5	IGLV39	-0.390765	2.34726e-06
prot424	P05067-11	APP	prot1634	Q99983	OMD	0.390761	2.34776e-06
prot325	P01742	IGHV169	prot1977	A0A0G2JRQ6	A0A0G2JRQ6	0.39076	2.34795e-06
prot1618	Q99523	SORT1	prot1958	V9HW75	NUCB2	0.390759	2.34813e-06
prot216	O94772	LY6H	prot1569	F8WDW9	ESAM	0.390758	2.34821e-06
prot313	P01619	IGKV320	prot1799	Q9NZ08	ERAP1	-0.390758	2.34828e-06
prot1538	Q92563	SPOCK2	prot1883	Q9ULL4	PLXNB3	0.390753	2.34907e-06
prot1222	G3V3X5	LTBP2	prot1902	Q9UQ52	CNTN6	-0.390748	2.34979e-06
prot1079	P98153-3	IDD	prot1509	Q8TAG5-2	VSTM2A	0.390746	2.35004e-06
prot1190	E7EUF1	ENPP2	prot1634	Q99983	OMD	0.390745	2.35021e-06
prot250	O95633-2	FSTL3	prot1026	P61769	B2M	-0.390741	2.35079e-06
prot550	P10451-4	SPP1	prot1128	Q08345	DDR1	0.390741	2.35088e-06
prot234	O95185-2	UNC5C	prot1501	Q8NFZ4	NLGN2	0.390741	2.35092e-06
prot96	O14917	PCDH17	prot681	P18428	LBP	-0.39074	2.35105e-06
prot130	C9JR67	SGCE	prot1162	Q13275-2	SEMA3F	0.390737	2.35152e-06
prot499	P08572	COL4A2	prot1501	Q8NFZ4	NLGN2	0.390736	2.35157e-06
prot146	O60242	ADGRB3	prot506	P08697	SERPINF2	-0.390734	2.35189e-06
prot896	I3L0N3	NSF	prot1269	Q16288-2	NTRK3	0.390734	2.35198e-06
prot289	P01024	C3	prot1595	Q96JF0	ST6GAL2	-0.390732	2.35215e-06
prot937	F5GZ08	APLP1	prot1146	Q12805-2	FBLN3	-0.390732	2.35222e-06
prot890	P43234	CTSO	prot1525	A0A087WWF1	SELENOM	0.39073	2.35255e-06
prot758	P23515	OMG	prot918	P49257	LMAN1	0.390726	2.3531e-06
prot460	P07093-2	SERPINE2	prot2034	Q5SPY9	NPDC1	0.390726	2.35313e-06
prot639	P15169	CPN1	prot724	P21802-8	FGFR2	-0.390722	2.35376e-06
prot328	P01780	IGHV37	prot554	P10599	TXN	-0.390718	2.35428e-06
prot1525	A0A087WWF1	SELENOM	prot1963	A0A096LPE2	SAA2-SAA4	-0.390715	2.35483e-06
prot272	P00558	PGK1	prot1353	Q6P4E1-5	CASC4	0.390714	2.35496e-06
prot1196	Q14019	COTL1	prot1472	Q8N3J6-2	CADM2	0.390712	2.35521e-06
prot313	P01619	IGKV320	prot430	P05155	SERPING1	-0.390712	2.35526e-06
prot1306	Q53EL9-3	SEZ6	prot1616	Q99497	PARK7	0.390711	2.35541e-06
prot515	P09382	LGALS1	prot1120	Q06830	PRDX1	0.390709	2.35566e-06
prot630	P14625	HSP90B1	prot1730	Q9H8L6	MMRN2	0.390709	2.35577e-06
prot183	O75144	ICOSLG	prot964	E9PG71	EPHA4	0.390707	2.35605e-06
prot148	O60245	PCDH7	prot1024	P61626	LYZ	-0.390704	2.3565e-06
prot35	A0A0C4DH38	IGHV551	prot337	A0A087WYJ9	A0A087WYJ9	0.390698	2.35736e-06
prot1494	Q8NCL4	GALNT6	prot1616	Q99497	PARK7	0.390697	2.35756e-06
prot291	Q5H9A7	TIMP1	prot1609	Q96PX8	SLITRK1	-0.390697	2.35756e-06
prot53	B9A064	IGLL5	prot978	P55268	LAMB2	-0.390693	2.35819e-06
prot838	P35052	GPC1	prot1527	Q8WXD2	SCG3	0.390686	2.35917e-06
prot280	P00747	PLG	prot1618	Q99523	SORT1	-0.390683	2.35968e-06
prot630	P14625	HSP90B1	prot1884	Q9ULP0-2	NDRG4	0.390682	2.35977e-06
prot404	P04217	A1BG	prot1325	Q5T848	GPR158	-0.390681	2.35995e-06
prot91	O14786	NRP1	prot1681	A0A087WZS0	LYNX1	0.390681	2.36005e-06
prot284	P01008	SERPINC1	prot1914	Q9Y287	ITM2B	-0.390679	2.36029e-06
prot829	P32119	PRDX2	prot1162	Q13275-2	SEMA3F	0.390675	2.36091e-06
prot110	H9KV31	NCAM2	prot1666	Q9BXJ3	C1QTNF4	0.390674	2.36107e-06
prot362	P02748	C9	prot1711	Q9H2X0	CHRD	-0.390673	2.3612e-06
prot35	A0A0C4DH38	IGHV551	prot1893	Q9UN36-2	NDRG2	-0.390669	2.36181e-06
prot892	P43652	AFM	prot896	I3L0N3	NSF	-0.390667	2.36211e-06
prot499	P08572	COL4A2	prot1172	Q13444-10	ADAM15	0.390665	2.36238e-06
prot973	P55058	PLTP	prot1520	Q8WUJ3	CEMIP	0.390662	2.36282e-06
prot663	P16870-2	CBPE	prot2013	F5GY80	C8B	-0.390662	2.36283e-06
prot407	P04275	VWF	prot1320	Q5KU26	COLEC12	0.390659	2.36331e-06
prot761	P23560	BDNF	prot1570	Q96AQ6-2	PBXIP1	0.390657	2.36368e-06
prot129	O43529	CHST10	prot375	G3V0E5	TFRC	0.390656	2.36385e-06
prot149	O60279	SUSD5	prot1268	Q16270	IGFBP7	-0.39065	2.36468e-06
prot973	P55058	PLTP	prot1948	Q9Y6N8	CDH10	0.390648	2.36504e-06
prot565	P10909-4	CLUS	prot1580	Q96FE5-2	LINGO1	0.390646	2.36534e-06
prot732	P22303	ACHE	prot1354	Q6P9A2	GALNT18	0.390643	2.3657e-06
prot324	P01721	IGLV657	prot692	P19652	ORM2	0.390643	2.36573e-06
prot234	O95185-2	UNC5C	prot1172	Q13444-10	ADAM15	0.39064	2.36617e-06
prot130	C9JR67	SGCE	prot903	P47972	NPTX2	0.390639	2.36634e-06
prot363	P02749	APOH	prot1598	Q96KN2	CNDP1	-0.390637	2.36673e-06
prot4	A0A075B6I9	IGLV746	prot2040	X6RKN2	NFASC	-0.390636	2.36688e-06
prot1048	P63313	TMSB10	prot1677	B7ZLJ8	SEZ6L	0.390635	2.36698e-06
prot896	I3L0N3	NSF	prot1359	Q6UVK1	CSPG4	0.390634	2.36709e-06
prot747	P23083	IGHV12	prot1399	Q7Z553	MDGA2	-0.390632	2.36748e-06
prot1673	A0A087X0T8	CADM1	prot1883	Q9ULL4	PLXNB3	0.390627	2.36826e-06
prot285	P01009	SERPINA1	prot396	A0A0A0MSC4	PDGFA	-0.390625	2.36848e-06
prot68	O00451	GFRA2	prot450	P06331	IGHV434	-0.390625	2.36849e-06
prot828	P32004-3	L1CAM	prot926	A0A182DWH7	SELENOP	-0.390622	2.36902e-06
prot1129	Q08380	LGALS3BP	prot1623	Q99674	CGREF1	-0.390619	2.36939e-06
prot1159	Q13228	SELENBP1	prot1835	Q9UBX5	FBLN5	0.390618	2.36965e-06
prot575	P11362-20	FGFR1	prot1711	Q9H2X0	CHRD	0.390617	2.36968e-06
prot1124	Q08174-2	PCDH1	prot1835	Q9UBX5	FBLN5	-0.390617	2.36976e-06
prot765	P24592	IGFBP6	prot1641	Q9BQT9	CLSTN3	-0.390616	2.36997e-06
prot692	P19652	ORM2	prot1471	A0A0C4DGI5	TAFA2	-0.390615	2.37012e-06
prot313	P01619	IGKV320	prot952	A0A087X240	EFNA5	-0.390614	2.37015e-06
prot371	P02765	AHSG	prot1246	Q15375-4	EPHA7	-0.390614	2.37019e-06
prot1151	Q12907	LMAN2	prot1666	Q9BXJ3	C1QTNF4	0.390612	2.37053e-06
prot866	P37837	TALDO1	prot1174	Q13508	ART3	0.39061	2.37084e-06
prot108	O15335	CHAD	prot1418	Q86UN2	RTN4RL1	0.390608	2.37112e-06
prot543	P0DP25	CALM1	prot876	P40926	MDH2	0.390608	2.37113e-06
prot250	O95633-2	FSTL3	prot838	P35052	GPC1	-0.390607	2.37123e-06
prot486	A0A087WTA8	COL1A2	prot523	P09603	CSF1	0.390605	2.37162e-06
prot1286	Q16706	MAN2A1	prot1819	Q9P232	CNTN3	0.390604	2.37178e-06
prot1277	Q16610	ECM1	prot1443	Q8IW52	SLITRK4	0.390598	2.37263e-06
prot322	P01717	IGLV325	prot1227	Q14C87	TMEM132D	-0.390596	2.37295e-06
prot1641	Q9BQT9	CLSTN3	prot2011	E9PL83	ADM	0.390592	2.37363e-06
prot1045	P63104	YWHAZ	prot1147	Q12805-5	FBLN3	-0.390591	2.37366e-06
prot129	O43529	CHST10	prot1952	A0A075B6K5	IGLV39	-0.39059	2.37394e-06
prot429	P05154	SERPINA5	prot1603	Q96NZ9	PRAP1	0.390589	2.3741e-06
prot1132	Q08629	SPOCK1	prot1377	Q6UXK5	LRRN1	0.390587	2.37436e-06
prot561	P10721-2	KIT	prot608	P13671	C6	-0.390585	2.37462e-06
prot753	P23435	CBLN1	prot1499	Q8NFT8	DNER	0.390584	2.3748e-06
prot365	P02751	FN1	prot376	P02787	TF	-0.390584	2.37481e-06
prot248	O95502	NPTXR	prot1394	Q7LFX5	CHST15	0.390583	2.37493e-06
prot653	H0YDW7	CD44	prot766	P24593	IGFBP5	0.390583	2.37501e-06
prot73	O00533	CHL1	prot1162	Q13275-2	SEMA3F	0.390581	2.37526e-06
prot147	O60243	HS6ST1	prot1164	Q13332-3	PTPRS	0.390579	2.37562e-06
prot581	P12109	COL6A1	prot1162	Q13275-2	SEMA3F	0.390577	2.37595e-06
prot1182	Q13634-2	CDH18	prot1710	Q9H2E6	SEMA6A	0.390576	2.37596e-06
prot1100	Q02809	PLOD1	prot1370	Q6UX72	B3GNT9	0.390572	2.37657e-06
prot453	P06681	C2	prot1755	Q9NPD7	NRN1	-0.390565	2.37775e-06
prot407	P04275	VWF	prot1944	Q9Y653-2	ADGRG1	0.390563	2.37805e-06
prot684	P19021	PAM	prot809	P30101	PDIA3	0.390561	2.3783e-06
prot480	P07737	PFN1	prot975	P55083	MFAP4	-0.390561	2.37832e-06
prot277	P00740-2	F9	prot1914	Q9Y287	ITM2B	-0.390558	2.37885e-06
prot385	P03952	KLKB1	prot876	P40926	MDH2	-0.390556	2.37915e-06
prot349	P02649	APOE	prot1997	C9J2H1	ITIH5	0.390555	2.37921e-06
prot291	Q5H9A7	TIMP1	prot1408	Q7Z7M0	MEGF8	-0.39055	2.37995e-06
prot267	P00450	CP	prot843	P35443	THBS4	-0.39055	2.38002e-06
prot1062	P78417	GSTO1	prot1200	Q14118	DAG1	0.390549	2.38017e-06
prot91	O14786	NRP1	prot515	P09382	LGALS1	0.390548	2.38034e-06
prot301	P01210	PENK	prot1550	Q92823-2	NRCAM	0.390544	2.38093e-06
prot236	O95206-2	PCDH8	prot1023	P61604	HSPE1	0.390544	2.38099e-06
prot466	P07237	P4HB	prot1294	Q24JP5	TMEM132A	0.390537	2.38202e-06
prot129	O43529	CHST10	prot1495	Q8NCW5-2	NNRE	0.390536	2.38216e-06
prot1499	Q8NFT8	DNER	prot1895	Q9UN70	PCDHGC3	0.390532	2.38282e-06
prot1108	Q04756	HGFAC	prot1541	Q92673	SORL1	-0.390526	2.38365e-06
prot1351	Q6NW40	RGMB	prot2036	Q7LBX6	NRP2	0.390525	2.38383e-06
prot302	P01213	PDYN	prot1224	Q14894	CRYM	0.390524	2.38402e-06
prot11	A0A075B6S5	IGKV127	prot570	P11142	HSPA8	-0.390522	2.38431e-06
prot1495	Q8NCW5-2	NNRE	prot2023	H0YDE5	KIAA1549L	0.390522	2.38432e-06
prot732	P22303	ACHE	prot1781	Q9NT99	LRRC4B	0.39052	2.38467e-06
prot408	I3L145	SHBG	prot1748	Q9HCU0	CD248	-0.390519	2.38474e-06
prot248	O95502	NPTXR	prot1755	Q9NPD7	NRN1	0.390519	2.38481e-06
prot53	B9A064	IGLL5	prot663	P16870-2	CBPE	-0.390518	2.38496e-06
prot856	P36222	CHI3L1	prot1618	Q99523	SORT1	-0.390517	2.38516e-06
prot308	P01594	IGKV133	prot1812	Q9P0K1-5	ADAM22	-0.390511	2.38607e-06
prot584	P12111	COL6A3	prot1343	Q6FHJ7	SFRP4	0.390511	2.3861e-06
prot1229	Q14DG7	TMEM132B	prot1967	A0A0B4J2B5	IGHV3OR169	-0.390507	2.38656e-06
prot269	P00492	HPRT1	prot347	P02462-2	COL4A1	0.390505	2.38695e-06
prot354	P02675	FGB	prot708	P20827	EFNA1	-0.390502	2.38741e-06
prot641	P15291-2	B4GT1	prot1755	Q9NPD7	NRN1	0.390501	2.38758e-06
prot108	O15335	CHAD	prot1616	Q99497	PARK7	0.390501	2.38761e-06
prot204	A0A1B0GVB9	ATP6AP2	prot1921	Q9Y2T3	GDA	0.390498	2.38803e-06
prot68	O00451	GFRA2	prot665	P16949	STMN1	0.390498	2.38804e-06
prot639	P15169	CPN1	prot1325	Q5T848	GPR158	-0.390497	2.38811e-06
prot681	P18428	LBP	prot1464	Q8N126	CADM3	-0.390496	2.38827e-06
prot302	P01213	PDYN	prot1209	Q14393-2	GAS6	0.390496	2.3883e-06
prot176	B4DKD2	ADAM11	prot308	P01594	IGKV133	-0.390493	2.38875e-06
prot477	P07602	PSAP	prot547	P10253	GAA	0.390493	2.38879e-06
prot1046	E5RJR5	SKP1	prot1275	Q16568	CARTPT	0.390492	2.38897e-06
prot1871	Q9UKM7	MAN1B1	prot2037	R4GMM8	ROBO2	0.390489	2.38935e-06
prot98	O15031	PLXNB2	prot1424	Q86VZ4	LRP11	0.390489	2.38943e-06
prot147	O60243	HS6ST1	prot1446	Q8IWU5-2	SULF2	0.390488	2.38951e-06
prot1541	Q92673	SORL1	prot1607	Q96PD5	PGLYRP2	-0.390488	2.38952e-06
prot780	P27169	PON1	prot1130	Q08431	MFGE8	-0.390488	2.38953e-06
prot926	A0A182DWH7	SELENOP	prot1124	Q08174-2	PCDH1	-0.390487	2.38966e-06
prot912	P48723	HSPA13	prot1417	Q86UD1	OAF	0.390482	2.39043e-06
prot1239	Q15223	NECTIN1	prot1704	Q9H1U4	MEGF9	0.390481	2.39058e-06
prot183	O75144	ICOSLG	prot1817	Q9P121-4	NTM	0.390479	2.39103e-06
prot1502	Q8NFZ8	CADM4	prot1529	Q8WY21-4	SORC1	0.390477	2.39124e-06
prot284	P01008	SERPINC1	prot1277	Q16610	ECM1	-0.390477	2.39125e-06
prot201	O75711	SCRG1	prot1616	Q99497	PARK7	0.390476	2.39148e-06
prot1284	Q16658	FSCN1	prot1537	Q92520	FAM3C	0.390471	2.39215e-06
prot281	P00748	F12	prot1138	Q10469	MGAT2	-0.39047	2.3924e-06
prot1399	Q7Z553	MDGA2	prot1950	Q9Y6X5	ENPP4	0.390468	2.39261e-06
prot325	P01742	IGHV169	prot1967	A0A0B4J2B5	IGHV3OR169	0.39046	2.39383e-06
prot1162	Q13275-2	SEMA3F	prot1472	Q8N3J6-2	CADM2	0.39046	2.39386e-06
prot234	O95185-2	UNC5C	prot1524	Q8WVQ1-3	CANT1	0.390459	2.39403e-06
prot1607	Q96PD5	PGLYRP2	prot1635	Q99985	SEMA3C	-0.390458	2.39417e-06
prot226	O94933	SLITRK3	prot370	P02763	ORM1	-0.390457	2.39429e-06
prot111	O15400-2	STX7	prot1104	Q03167-2	TGFBR3	0.390457	2.39429e-06
prot557	P10643	C7	prot756	P23470-2	PTPRG	-0.390457	2.39442e-06
prot1064	P78509	RELN	prot1759	Q9NPR2-2	SEM4B	0.390455	2.39468e-06
prot896	I3L0N3	NSF	prot1007	P60709	ACTB	0.390453	2.39502e-06
prot474	P07360	C8G	prot882	E9PF59	DPP6	-0.390451	2.39523e-06
prot661	P16519-2	PCSK2	prot668	P17174	GOT1	0.390451	2.39524e-06
prot185	O75223	GGCT	prot1737	Q9HBR0	SLC38A10	0.39045	2.39537e-06
prot1078	P98095-2	FBLN2	prot1114	Q05707-2	COL14A1	0.390448	2.39582e-06
prot234	O95185-2	UNC5C	prot2011	E9PL83	ADM	0.390447	2.39588e-06
prot468	E9PEK4	CSF1R	prot1890	Q9UMF0	ICAM5	0.390444	2.39642e-06
prot228	O94985	CLSTN1	prot923	G3XAP6	COMP	-0.390443	2.39651e-06
prot82	O14514	ADGRB1	prot1394	Q7LFX5	CHST15	0.390443	2.39654e-06
prot481	P07858	CTSB	prot1991	A0A1W2PQ11	CNTN2	0.390442	2.39666e-06
prot88	O14672	ADAM10	prot486	A0A087WTA8	COL1A2	0.390442	2.3967e-06
prot383	P03950	ANG	prot1880	Q9ULF5	SLC39A10	-0.390441	2.3968e-06
prot979	P55283	CDH4	prot2038	V9GYM3	APOA2	-0.390438	2.39725e-06
prot244	O95467	GNAS	prot1246	Q15375-4	EPHA7	0.390436	2.39757e-06
prot204	A0A1B0GVB9	ATP6AP2	prot279	P00746	CFD	-0.390434	2.3979e-06
prot93	O14793	MSTN	prot274	P00734	F2	-0.390431	2.39835e-06
prot784	P27824	CANX	prot1007	P60709	ACTB	0.390429	2.39869e-06
prot368	Q5VY30	RBP4	prot758	P23515	OMG	-0.390427	2.39894e-06
prot421	P05026-2	AT1B1	prot1975	A0A0G2JMB2	IGHA2	-0.390427	2.39903e-06
prot20	A0A0B4J1V0	IGHV315	prot384	P03951	F11	0.390425	2.39924e-06
prot1893	Q9UN36-2	NDRG2	prot2037	R4GMM8	ROBO2	0.390425	2.39933e-06
prot322	P01717	IGLV325	prot1595	Q96JF0	ST6GAL2	-0.390425	2.39935e-06
prot1530	Q8WYK1	CNTNAP5	prot1975	A0A0G2JMB2	IGHA2	-0.390423	2.39957e-06
prot904	G3V164	GRIA4	prot995	P57087	JAM2	0.390423	2.39969e-06
prot462	P07195	LDHB	prot2036	Q7LBX6	NRP2	0.39042	2.40003e-06
prot460	P07093-2	SERPINE2	prot615	E9PNW4	AL049629.2	0.39042	2.40012e-06
prot821	P31150	GDI1	prot889	E7EQM8	DCC	0.390419	2.40022e-06
prot453	P06681	C2	prot1585	Q96GW7	BCAN	-0.390418	2.40041e-06
prot127	O43505	B4GAT1	prot250	O95633-2	FSTL3	-0.390417	2.40047e-06
prot883	P42785	PRCP	prot1120	Q06830	PRDX1	0.390414	2.401e-06
prot197	O75509	TNFRSF21	prot1666	Q9BXJ3	C1QTNF4	0.390414	2.40101e-06
prot1500	Q8NFY4-6	SEM6D	prot1665	Q9BX67	JAM3	0.390412	2.40139e-06
prot71	O00468-6	AGRN	prot1416	Q86TY3-2	CN037	0.39041	2.40162e-06
prot287	P01019	AGT	prot1108	Q04756	HGFAC	-0.39041	2.40164e-06
prot279	P00746	CFD	prot747	P23083	IGHV12	0.390409	2.40173e-06
prot48	A6NGN9	IGLON5	prot103	O15197-3	EPHB6	0.390405	2.40234e-06
prot928	F8W1B7	MMP14	prot1975	A0A0G2JMB2	IGHA2	-0.390405	2.40239e-06
prot561	P10721-2	KIT	prot951	P52799	EFNB2	0.390404	2.40262e-06
prot317	P01701	IGLV151	prot1879	F5H5X9	CDH7	-0.390402	2.40281e-06
prot333	P01857	IGHG1	prot1283	C9JTE0	MOG	-0.390402	2.40283e-06
prot482	P07900	HSP90AA1	prot657	P16152	CBR1	0.390401	2.403e-06
prot290	P01031	C5	prot926	A0A182DWH7	SELENOP	0.3904	2.40314e-06
prot396	A0A0A0MSC4	PDGFA	prot1530	Q8WYK1	CNTNAP5	0.390399	2.40329e-06
prot756	P23470-2	PTPRG	prot832	P34059	GALNS	0.390397	2.40364e-06
prot410	P04406	GAPDH	prot1012	P60983	GMFB	0.390396	2.40377e-06
prot376	P02787	TF	prot512	P09104	ENO2	-0.390395	2.40402e-06
prot1227	Q14C87	TMEM132D	prot1561	A0A0U1RR20	PRG4	-0.390393	2.40425e-06
prot45	A2NJV5	IGKV229	prot639	P15169	CPN1	0.390391	2.40453e-06
prot289	P01024	C3	prot1128	Q08345	DDR1	-0.390391	2.40454e-06
prot1139	Q10471	GALNT2	prot1615	Q99435-4	NELL2	0.390389	2.40482e-06
prot348	P02647	APOA1	prot877	U3KQG5	CD200	-0.390388	2.40501e-06
prot765	P24592	IGFBP6	prot2034	Q5SPY9	NPDC1	-0.390387	2.40517e-06
prot396	A0A0A0MSC4	PDGFA	prot441	P05546	SERPIND1	-0.390387	2.40519e-06
prot12	A0A087WSY6	IGKV3D15	prot1884	Q9ULP0-2	NDRG4	-0.390387	2.40525e-06
prot8	P01615	IGKV2D28	prot1158	Q13217	DNAJC3	-0.390386	2.40536e-06
prot454	P06727	APOA4	prot2020	G3XAK1	MST1	0.390385	2.40547e-06
prot317	P01701	IGLV151	prot1550	Q92823-2	NRCAM	-0.390383	2.40575e-06
prot456	P06744	GPI	prot1211	Q14508	WFDC2	-0.390383	2.40577e-06
prot159	O60568	PLOD3	prot620	P14207	FOLR2	-0.390381	2.4061e-06
prot42	A0A0J9YXX1	IGHV5101	prot1115	Q05996-2	ZP2	-0.39038	2.40621e-06
prot398	P04156-2	PRIO	prot479	P07711	CTSL	0.390379	2.40644e-06
prot746	P22897	MRC1	prot1212	Q14515	SPARCL1	0.390374	2.40719e-06
prot1425	Q86X29-6	LSR	prot1928	Q9Y5F6	PCDHGC5	0.390368	2.40819e-06
prot815	P30530-2	AXL	prot999	R4GMM9	NXPH1	0.390367	2.40828e-06
prot310	P01599	IGKV117	prot1287	Q16769	QPCT	-0.390367	2.40835e-06
prot42	A0A0J9YXX1	IGHV5101	prot963	F8W9W0	EPHA5	-0.390367	2.40837e-06
prot355	P02679	FGG	prot617	P14138	EDN3	-0.390366	2.40838e-06
prot48	A6NGN9	IGLON5	prot2038	V9GYM3	APOA2	-0.390366	2.4085e-06
prot570	P11142	HSPA8	prot1246	Q15375-4	EPHA7	0.390365	2.4086e-06
prot1012	P60983	GMFB	prot1963	A0A096LPE2	SAA2-SAA4	-0.39036	2.40942e-06
prot1079	P98153-3	IDD	prot1867	Q9UK55	SERPINA10	-0.39036	2.40945e-06
prot1376	Q6UXK2	ISLR2	prot1569	F8WDW9	ESAM	0.390359	2.4096e-06
prot476	P07585	DCN	prot934	P50897	PPT1	0.390356	2.40998e-06
prot914	P48740-2	MASP1	prot1119	Q06828	FMOD	0.390356	2.41005e-06
prot1258	Q15818	NPTX1	prot1681	A0A087WZS0	LYNX1	0.390351	2.41071e-06
prot20	A0A0B4J1V0	IGHV315	prot69	F8W785	GOLIM4	-0.390351	2.4108e-06
prot663	P16870-2	CBPE	prot749	P23142-4	FBLN1	0.390349	2.41106e-06
prot524	P09619	PDGFRB	prot980	P55285-2	CADH6	0.390347	2.41146e-06
prot1041	P62993	GRB2	prot1130	Q08431	MFGE8	0.390345	2.41165e-06
prot995	P57087	JAM2	prot1749	Q9HCU4	CELSR2	0.390342	2.41215e-06
prot1039	P62937	PPIA	prot1081	P98160	HSPG2	0.390334	2.41346e-06
prot269	P00492	HPRT1	prot368	Q5VY30	RBP4	-0.390331	2.41384e-06
prot639	P15169	CPN1	prot761	P23560	BDNF	-0.39033	2.41413e-06
prot575	P11362-20	FGFR1	prot1707	Q5T123	SH3BGRL3	0.390329	2.41418e-06
prot373	P02774	GC	prot888	P43121	MCAM	-0.390329	2.41429e-06
prot729	P22061	PCMT1	prot1867	Q9UK55	SERPINA10	-0.390323	2.41514e-06
prot301	P01210	PENK	prot1782	Q9NTU7	CBLN4	0.390322	2.41524e-06
prot1023	P61604	HSPE1	prot1316	Q5JRA6-2	MIA3	0.390321	2.41542e-06
prot397	P04114	APOB	prot926	A0A182DWH7	SELENOP	0.390321	2.41554e-06
prot753	P23435	CBLN1	prot1799	Q9NZ08	ERAP1	0.39032	2.41568e-06
prot183	O75144	ICOSLG	prot1278	Q16620-2	NTRK2	0.390318	2.41594e-06
prot896	I3L0N3	NSF	prot1434	Q8IUK5	PLXDC1	0.390316	2.41626e-06
prot891	P43251-4	BTD	prot1505	Q8NHP8	PLBD2	0.390313	2.41669e-06
prot688	P19320	VCAM1	prot1565	Q93091	RNASE6	-0.390311	2.41704e-06
prot879	P41271	NBL1	prot951	P52799	EFNB2	0.390307	2.41771e-06
prot278	P00742	F10	prot1497	Q8NES3	LFNG	-0.390306	2.41783e-06
prot815	P30530-2	AXL	prot1106	Q03591	CFHR1	-0.390301	2.41854e-06
prot308	P01594	IGKV133	prot1137	Q0P6D2	DIPK1C	-0.390301	2.41856e-06
prot346	P02461	COL3A1	prot912	P48723	HSPA13	0.390301	2.41858e-06
prot130	C9JR67	SGCE	prot862	P36957	DLST	0.390301	2.41864e-06
prot53	B9A064	IGLL5	prot1192	Q13867	BLMH	-0.3903	2.41876e-06
prot429	P05154	SERPINA5	prot1319	Q5JZY3-2	EPHA10	-0.390298	2.41903e-06
prot753	P23435	CBLN1	prot1493	Q8NCC3	PLA2G15	0.390298	2.41905e-06
prot421	P05026-2	AT1B1	prot1755	Q9NPD7	NRN1	0.390296	2.41929e-06
prot352	P02656	APOC3	prot1124	Q08174-2	PCDH1	-0.390296	2.41942e-06
prot1162	Q13275-2	SEMA3F	prot1187	Q13740-2	ALCAM	0.390296	2.41943e-06
prot1538	Q92563	SPOCK2	prot1813	Q9P0K9	FRRS1L	0.390293	2.41983e-06
prot501	P08581	MET	prot862	P36957	DLST	0.390292	2.42004e-06
prot765	P24592	IGFBP6	prot1081	P98160	HSPG2	0.390292	2.42005e-06
prot1413	Q86SR1	GALNT10	prot1529	Q8WY21-4	SORC1	0.390291	2.42021e-06
prot815	P30530-2	AXL	prot1196	Q14019	COTL1	0.390284	2.42118e-06
prot1101	Q02818	NUCB1	prot1641	Q9BQT9	CLSTN3	0.390283	2.4214e-06
prot762	P23582	NPPC	prot1286	Q16706	MAN2A1	0.390282	2.42153e-06
prot73	O00533	CHL1	prot978	P55268	LAMB2	0.390282	2.4216e-06
prot224	O94919	ENDOD1	prot1790	Q9NY47-2	CACNA2D2	0.390281	2.42177e-06
prot48	A6NGN9	IGLON5	prot276	P00739	HPR	-0.390278	2.42218e-06
prot11	A0A075B6S5	IGKV127	prot1275	Q16568	CARTPT	-0.390276	2.4225e-06
prot353	P02671	FGA	prot1921	Q9Y2T3	GDA	-0.390275	2.42264e-06
prot71	O00468-6	AGRN	prot1287	Q16769	QPCT	0.390274	2.42273e-06
prot431	P05160	F13B	prot985	P55291	CDH15	-0.390273	2.42289e-06
prot565	P10909-4	CLUS	prot766	P24593	IGFBP5	0.390271	2.42327e-06
prot468	E9PEK4	CSF1R	prot1570	Q96AQ6-2	PBXIP1	0.39027	2.42344e-06
prot7	A0A075B6K4	IGLV310	prot2013	F5GY80	C8B	0.390269	2.42358e-06
prot1570	Q96AQ6-2	PBXIP1	prot1948	Q9Y6N8	CDH10	0.390269	2.42364e-06
prot332	P01834	IGKC	prot1806	Q9NZP8	C1RL	0.390266	2.42406e-06
prot276	P00739	HPR	prot1488	Q8NBJ4-2	GOLM1	-0.390265	2.42423e-06
prot396	A0A0A0MSC4	PDGFA	prot1183	Q13641	TPBG	0.390257	2.42548e-06
prot1684	A0A0A0MR20	CNTNAP4	prot1729	Q9H8J5	MANSC1	0.390255	2.42578e-06
prot195	O75493	CA11	prot1556	Q92896	GLG1	0.390254	2.426e-06
prot809	P30101	PDIA3	prot1511	Q8TCZ2	CD99L2	0.390253	2.42603e-06
prot73	O00533	CHL1	prot317	P01701	IGLV151	-0.390253	2.42606e-06
prot317	P01701	IGLV151	prot1926	A0A087X054	HYOU1	-0.390253	2.42613e-06
prot51	A6NLU5	VSTM2B	prot882	E9PF59	DPP6	0.390248	2.42684e-06
prot228	O94985	CLSTN1	prot516	P09417	QDPR	0.390248	2.4269e-06
prot335	P01860	IGHG3	prot1902	Q9UQ52	CNTN6	-0.390246	2.4272e-06
prot628	P14618-2	PKM	prot796	P29279-2	CTGF	0.390243	2.42761e-06
prot384	P03951	F11	prot1283	C9JTE0	MOG	-0.390243	2.42762e-06
prot91	O14786	NRP1	prot516	P09417	QDPR	0.39024	2.42811e-06
prot324	P01721	IGLV657	prot1067	P80108	GPLD1	0.39024	2.42817e-06
prot729	P22061	PCMT1	prot1116	Q06033-2	ITIH3	-0.390238	2.42836e-06
prot202	O75752	B3GALNT1	prot1106	Q03591	CFHR1	-0.390237	2.42857e-06
prot352	P02656	APOC3	prot1269	Q16288-2	NTRK3	-0.390235	2.4289e-06
prot322	P01717	IGLV325	prot1677	B7ZLJ8	SEZ6L	-0.390234	2.42905e-06
prot758	P23515	OMG	prot1464	Q8N126	CADM3	0.390231	2.42951e-06
prot279	P00746	CFD	prot959	P54289-2	CACNA2D1	-0.390229	2.42989e-06
prot42	A0A0J9YXX1	IGHV5101	prot1394	Q7LFX5	CHST15	-0.390229	2.42991e-06
prot481	P07858	CTSB	prot1831	Q9UBR2	CTSZ	0.390226	2.43037e-06
prot779	P26992	CNTFR	prot1438	Q8IV08	PLD3	0.390219	2.43139e-06
prot338	P01876	IGHA1	prot978	P55268	LAMB2	-0.390218	2.43156e-06
prot371	P02765	AHSG	prot397	P04114	APOB	0.390218	2.4316e-06
prot12	A0A087WSY6	IGKV3D15	prot999	R4GMM9	NXPH1	-0.390217	2.43179e-06
prot408	I3L145	SHBG	prot1265	Q15904	ATP6AP1	-0.390216	2.43189e-06
prot7	A0A075B6K4	IGLV310	prot1012	P60983	GMFB	-0.390216	2.43193e-06
prot175	E7EWD3	ADAM23	prot1180	Q13557-8	CAMK2D	0.390213	2.43235e-06
prot8	P01615	IGKV2D28	prot778	P26572	MGAT1	-0.39021	2.43286e-06
prot828	P32004-3	L1CAM	prot1286	Q16706	MAN2A1	0.390206	2.43342e-06
prot204	A0A1B0GVB9	ATP6AP2	prot1139	Q10471	GALNT2	0.390205	2.43358e-06
prot307	P01591	JCHAIN	prot1214	Q14520-2	HABP2	0.390201	2.43417e-06
prot412	P04433	IGKV311	prot617	P14138	EDN3	-0.390193	2.43543e-06
prot570	P11142	HSPA8	prot1474	Q8N3T6	TMEM132C	0.390191	2.43574e-06
prot387	P04003	C4BPA	prot1229	Q14DG7	TMEM132B	-0.390191	2.43582e-06
prot116	O43173	ST8SIA3	prot147	O60243	HS6ST1	0.39019	2.43588e-06
prot460	P07093-2	SERPINE2	prot1967	A0A0B4J2B5	IGHV3OR169	-0.390189	2.43608e-06
prot1744	Q9HCB6	SPON1	prot1847	Q9UHG2	PCSK1N	0.390188	2.43624e-06
prot347	P02462-2	COL4A1	prot1993	B4DPQ0	C1R	0.390186	2.43655e-06
prot481	P07858	CTSB	prot604	P13611	VCAN	0.390186	2.4366e-06
prot1547	Q92765	FRZB	prot1635	Q99985	SEMA3C	0.390184	2.43687e-06
prot12	A0A087WSY6	IGKV3D15	prot1472	Q8N3J6-2	CADM2	-0.390182	2.43721e-06
prot208	O75976	CPD	prot1566	Q969H8	MYDGF	0.390176	2.43815e-06
prot424	P05067-11	APP	prot1169	Q13421-4	MSLN	0.390174	2.43848e-06
prot668	P17174	GOT1	prot980	P55285-2	CADH6	0.390174	2.43849e-06
prot7	A0A075B6K4	IGLV310	prot1139	Q10471	GALNT2	-0.390173	2.43863e-06
prot236	O95206-2	PCDH8	prot749	P23142-4	FBLN1	0.390172	2.43886e-06
prot1693	Q9GZX9	TWSG1	prot1862	Q9UJJ9	GNPTG	0.39017	2.43918e-06
prot453	P06681	C2	prot1406	Q7Z7G0	ABI3BP	0.390167	2.43955e-06
prot115	O43157-2	PLXNB1	prot1525	A0A087WWF1	SELENOM	0.390164	2.43997e-06
prot147	O60243	HS6ST1	prot539	P0DMQ5	INAFM2	0.390163	2.44013e-06
prot337	A0A087WYJ9	A0A087WYJ9	prot668	P17174	GOT1	-0.390161	2.44045e-06
prot234	O95185-2	UNC5C	prot1387	Q6ZSJ9	SHISA6	0.390159	2.44089e-06
prot90	O14773	TPP1	prot1362	Q6UWH4-2	GASK1B	0.390158	2.44103e-06
prot1177	E7EVP0	PNOC	prot1438	Q8IV08	PLD3	0.390158	2.44103e-06
prot480	P07737	PFN1	prot1893	Q9UN36-2	NDRG2	0.390155	2.44148e-06
prot462	P07195	LDHB	prot1684	A0A0A0MR20	CNTNAP4	0.390155	2.44149e-06
prot831	P33908	MAN1A1	prot1608	Q96PQ0	SORCS2	0.390152	2.44197e-06
prot70	O00462	MANBA	prot1328	A0A0A0MQY7	CACHD1	0.390151	2.44212e-06
prot7	A0A075B6K4	IGLV310	prot369	P02760	AMBP	0.390145	2.443e-06
prot540	P0DMV9	HSPA1A	prot771	P25311	AZGP1	-0.390145	2.44305e-06
prot148	O60245	PCDH7	prot1034	P62328	TMSB4X	0.390143	2.44328e-06
prot829	P32119	PRDX2	prot1471	A0A0C4DGI5	TAFA2	0.390141	2.44368e-06
prot149	O60279	SUSD5	prot1921	Q9Y2T3	GDA	0.39014	2.44378e-06
prot453	P06681	C2	prot1556	Q92896	GLG1	-0.390137	2.44427e-06
prot543	P0DP25	CALM1	prot1026	P61769	B2M	-0.390135	2.44461e-06
prot422	P05060	CHGB	prot862	P36957	DLST	0.390134	2.44477e-06
prot115	O43157-2	PLXNB1	prot713	P21246	PTN	0.390133	2.44487e-06
prot65	O00339-2	MATN2	prot1028	J3KMY5	NPC2	0.390132	2.44506e-06
prot1320	Q5KU26	COLEC12	prot1967	A0A0B4J2B5	IGHV3OR169	-0.390131	2.44521e-06
prot778	P26572	MGAT1	prot1857	Q9UIW2	PLXNA1	0.390131	2.44523e-06
prot1376	Q6UXK2	ISLR2	prot1427	A0A0A6YYA0	TMED7-TICAM2	0.39013	2.44547e-06
prot147	O60243	HS6ST1	prot387	P04003	C4BPA	-0.390127	2.4458e-06
prot12	A0A087WSY6	IGKV3D15	prot1459	Q8IZS8	CACNA2D3	-0.390127	2.44584e-06
prot574	P11279	LAMP1	prot1607	Q96PD5	PGLYRP2	-0.390126	2.44605e-06
prot316	P01700	IGLV147	prot639	P15169	CPN1	0.390121	2.44682e-06
prot336	P01861	IGHG4	prot981	J3KRI5	CDH8	-0.390121	2.44689e-06
prot362	P02748	C9	prot574	P11279	LAMP1	-0.39012	2.44702e-06
prot940	P51884	LUM	prot1234	Q15113	PCOLCE	0.390118	2.44727e-06
prot183	O75144	ICOSLG	prot1509	Q8TAG5-2	VSTM2A	0.390117	2.44748e-06
prot1351	Q6NW40	RGMB	prot1567	Q969P0-3	IGSF8	0.390115	2.4478e-06
prot148	O60245	PCDH7	prot882	E9PF59	DPP6	0.390115	2.44782e-06
prot306	P01344	IGF2	prot1900	Q9UPU3	SORCS3	-0.390114	2.44787e-06
prot757	P23471-2	PTPRZ1	prot1327	Q5VSG8	MANEAL	0.390113	2.44803e-06
prot1498	Q8NFP4	MDGA1	prot1776	Q9NS98	SEMA3G	0.390113	2.44805e-06
prot51	A6NLU5	VSTM2B	prot2005	E7ESV6	ADGRL3	0.390112	2.44827e-06
prot45	A2NJV5	IGKV229	prot1428	Q86Y38	XYLT1	-0.390111	2.4484e-06
prot176	B4DKD2	ADAM11	prot396	A0A0A0MSC4	PDGFA	0.390109	2.44866e-06
prot1224	Q14894	CRYM	prot1897	Q9UNW1	MINPP1	0.390109	2.44879e-06
prot1101	Q02818	NUCB1	prot1896	Q9UNN8	PROCR	-0.390106	2.44917e-06
prot149	O60279	SUSD5	prot506	P08697	SERPINF2	-0.390105	2.44939e-06
prot410	P04406	GAPDH	prot1902	Q9UQ52	CNTN6	0.390101	2.44991e-06
prot652	P16035	TIMP2	prot1277	Q16610	ECM1	-0.390097	2.45058e-06
prot1419	Q86UN3	RTN4RL2	prot1541	Q92673	SORL1	0.390096	2.45073e-06
prot110	H9KV31	NCAM2	prot2031	M0QZL2	MEGF8	0.390096	2.45077e-06
prot1495	Q8NCW5-2	NNRE	prot1683	Q9BZR6	RTN4R	0.390095	2.45093e-06
prot1607	Q96PD5	PGLYRP2	prot2036	Q7LBX6	NRP2	-0.390094	2.45116e-06
prot912	P48723	HSPA13	prot1091	Q01459	CTBS	0.390093	2.45122e-06
prot403	E9PIM6	THY1	prot973	P55058	PLTP	0.390092	2.45139e-06
prot883	P42785	PRCP	prot1802	Q9NZ94-3	NLGN3	0.39009	2.45178e-06
prot1023	P61604	HSPE1	prot1616	Q99497	PARK7	0.390089	2.45182e-06
prot256	O95965	ITGBL1	prot1312	Q5BLP8	C4orf48	0.390087	2.45218e-06
prot536	J3QS39	UBB	prot795	P29218	IMPA1	0.390087	2.45225e-06
prot466	P07237	P4HB	prot750	P23284	PPIB	0.390086	2.45233e-06
prot23	A0A0B4J1X5	IGHV374	prot843	P35443	THBS4	-0.390086	2.45239e-06
prot103	O15197-3	EPHB6	prot743	P22748	CA4	0.390084	2.45271e-06
prot387	P04003	C4BPA	prot1387	Q6ZSJ9	SHISA6	-0.390081	2.4531e-06
prot477	P07602	PSAP	prot1704	Q9H1U4	MEGF9	0.39008	2.45335e-06
prot236	O95206-2	PCDH8	prot557	P10643	C7	-0.390079	2.45342e-06
prot984	P55290	CDH13	prot1041	P62993	GRB2	0.390078	2.45368e-06
prot1045	P63104	YWHAZ	prot1446	Q8IWU5-2	SULF2	0.390075	2.45411e-06
prot1078	P98095-2	FBLN2	prot1354	Q6P9A2	GALNT18	0.390072	2.45459e-06
prot1084	P98172	EFNB1	prot1868	Q9UKB5	AJAP1	0.39007	2.45487e-06
prot456	P06744	GPI	prot896	I3L0N3	NSF	0.390068	2.45522e-06
prot385	P03952	KLKB1	prot1079	P98153-3	IDD	-0.390063	2.45601e-06
prot290	P01031	C5	prot1079	P98153-3	IDD	-0.390061	2.45634e-06
prot462	P07195	LDHB	prot1592	A0A087WSY5	CPB2	-0.39006	2.45646e-06
prot516	P09417	QDPR	prot1287	Q16769	QPCT	0.390059	2.45663e-06
prot612	P13796	LCP1	prot848	P35613-2	BSG	-0.390059	2.45664e-06
prot332	P01834	IGKC	prot461	P07108	DBI	-0.390053	2.45761e-06
prot271	P00533-4	EGFR	prot1200	Q14118	DAG1	0.390052	2.45771e-06
prot257	O95967	EFEMP2	prot979	P55283	CDH4	-0.39005	2.4581e-06
prot175	E7EWD3	ADAM23	prot1897	Q9UNW1	MINPP1	0.390042	2.45931e-06
prot802	P29966	MARCKS	prot1830	Q9UBQ6	EXTL2	0.390039	2.45972e-06
prot269	P00492	HPRT1	prot1859	Q9UJ99	CDH22	0.390038	2.45994e-06
prot209	O76061	STC2	prot461	P07108	DBI	0.390037	2.46011e-06
prot1354	Q6P9A2	GALNT18	prot1425	Q86X29-6	LSR	0.390035	2.46038e-06
prot771	P25311	AZGP1	prot1242	Q15262	PTPRK	-0.390035	2.46043e-06
prot333	P01857	IGHG1	prot1665	Q9BX67	JAM3	-0.390033	2.46067e-06
prot830	P33151	CDH5	prot1570	Q96AQ6-2	PBXIP1	-0.390033	2.4607e-06
prot602	P13591	NCAM1	prot1003	P60174-1	TPI1	0.390032	2.46091e-06
prot1187	Q13740-2	ALCAM	prot2020	G3XAK1	MST1	-0.390029	2.46137e-06
prot453	P06681	C2	prot940	P51884	LUM	0.390029	2.46138e-06
prot352	P02656	APOC3	prot795	P29218	IMPA1	-0.390028	2.46153e-06
prot336	P01861	IGHG4	prot1926	A0A087X054	HYOU1	-0.390027	2.46167e-06
prot1034	P62328	TMSB4X	prot1140	Q10472	GALNT1	0.390027	2.4617e-06
prot476	P07585	DCN	prot762	P23582	NPPC	0.390023	2.46226e-06
prot222	O94910	ADGRL1	prot1603	Q96NZ9	PRAP1	-0.390022	2.46252e-06
prot73	O00533	CHL1	prot429	P05154	SERPINA5	-0.390022	2.46254e-06
prot148	O60245	PCDH7	prot641	P15291-2	B4GT1	0.390019	2.46293e-06
prot830	P33151	CDH5	prot1447	Q8IWV2	CNTN4	-0.390018	2.46314e-06
prot257	O95967	EFEMP2	prot1667	Q9BXJ4-3	C1QTNF3	0.390018	2.46317e-06
prot1032	P61981	YWHAG	prot1212	Q14515	SPARCL1	0.390011	2.46416e-06
prot302	P01213	PDYN	prot1879	F5H5X9	CDH7	0.390011	2.46426e-06
prot1400	Q7Z5A7-2	TAFA5	prot1554	Q92859-3	NEO1	0.39001	2.46442e-06
prot550	P10451-4	SPP1	prot1394	Q7LFX5	CHST15	0.390007	2.4648e-06
prot516	P09417	QDPR	prot1138	Q10469	MGAT2	0.390006	2.4651e-06
prot1807	Q9NZR2	LRP1B	prot1829	Q9UBP4	DKK3	0.390006	2.4651e-06
prot466	P07237	P4HB	prot1997	C9J2H1	ITIH5	0.390005	2.46517e-06
prot1768	Q9NRN5	OLFML3	prot1996	B7ZKJ8	ITIH4	-0.39	2.46605e-06
prot479	P07711	CTSL	prot1555	Q92876	KLK6	0.389999	2.46614e-06
prot174	O75071	EFCAB14	prot1058	P78324	SIRPA	0.389999	2.4662e-06
prot310	P01599	IGKV117	prot1796	Q9NYQ8	FAT2	-0.389997	2.46646e-06
prot1277	Q16610	ECM1	prot1845	Q9UHC6	CNTNAP2	0.389996	2.46658e-06
prot533	P0C0L5	C4B	prot889	E7EQM8	DCC	-0.389994	2.46694e-06
prot455	P06733	ENO1	prot1101	Q02818	NUCB1	0.389993	2.46714e-06
prot350	K7ERI9	APOC1	prot1376	Q6UXK2	ISLR2	-0.389992	2.4673e-06
prot281	P00748	F12	prot795	P29218	IMPA1	-0.389991	2.46747e-06
prot362	P02748	C9	prot1859	Q9UJ99	CDH22	-0.389988	2.46789e-06
prot673	P17677	GAP43	prot815	P30530-2	AXL	0.389987	2.46808e-06
prot11	A0A075B6S5	IGKV127	prot130	C9JR67	SGCE	-0.389987	2.46809e-06
prot175	E7EWD3	ADAM23	prot472	P07358	C8B	-0.389985	2.46833e-06
prot859	P36871	PGM1	prot1030	P61970	NUTF2	0.389985	2.46843e-06
prot663	P16870-2	CBPE	prot1802	Q9NZ94-3	NLGN3	0.389982	2.46878e-06
prot540	P0DMV9	HSPA1A	prot888	P43121	MCAM	0.389981	2.46897e-06
prot329	P01782	IGHV39	prot1246	Q15375-4	EPHA7	-0.389981	2.46899e-06
prot276	P00739	HPR	prot1794	Q9NY97-2	B3GN2	-0.38998	2.46923e-06
prot1242	Q15262	PTPRK	prot1319	Q5JZY3-2	EPHA10	0.38998	2.46924e-06
prot860	F5H5Q2	ACVR1B	prot959	P54289-2	CACNA2D1	0.389978	2.46952e-06
prot472	P07358	C8B	prot1721	Q9H4D0	CLSTN2	-0.389977	2.46967e-06
prot1137	Q0P6D2	DIPK1C	prot1524	Q8WVQ1-3	CANT1	0.389975	2.46995e-06
prot408	I3L145	SHBG	prot1424	Q86VZ4	LRP11	-0.389972	2.47037e-06
prot1177	E7EVP0	PNOC	prot1555	Q92876	KLK6	0.389972	2.47047e-06
prot397	P04114	APOB	prot440	P05543	SERPINA7	0.389971	2.47063e-06
prot499	P08572	COL4A2	prot1537	Q92520	FAM3C	0.38997	2.4708e-06
prot125	O43493-2	TGOLN2	prot1116	Q06033-2	ITIH3	-0.389969	2.47093e-06
prot35	A0A0C4DH38	IGHV551	prot1399	Q7Z553	MDGA2	-0.389964	2.47179e-06
prot441	P05546	SERPIND1	prot694	P19827	ITIH1	0.389961	2.47218e-06
prot256	O95965	ITGBL1	prot489	P08174-6	DAF	0.389961	2.47226e-06
prot98	O15031	PLXNB2	prot1933	Q9Y5I4	PCDHAC2	0.389958	2.47263e-06
prot620	P14207	FOLR2	prot923	G3XAP6	COMP	0.389958	2.47273e-06
prot42	A0A0J9YXX1	IGHV5101	prot1419	Q86UN3	RTN4RL2	-0.389957	2.47284e-06
prot346	P02461	COL3A1	prot523	P09603	CSF1	0.38995	2.47399e-06
prot652	P16035	TIMP2	prot1677	B7ZLJ8	SEZ6L	-0.389949	2.47409e-06
prot565	P10909-4	CLUS	prot628	P14618-2	PKM	0.389944	2.47496e-06
prot337	A0A087WYJ9	A0A087WYJ9	prot988	E9PLK3	NPEPPS	-0.389943	2.47508e-06
prot370	P02763	ORM1	prot852	P35858	IGFALS	0.389943	2.47511e-06
prot362	P02748	C9	prot1796	Q9NYQ8	FAT2	-0.389942	2.47529e-06
prot1287	Q16769	QPCT	prot1612	Q96S96	PEBP4	0.38994	2.47548e-06
prot1123	Q07954	LRP1	prot1137	Q0P6D2	DIPK1C	0.389937	2.47594e-06
prot130	C9JR67	SGCE	prot284	P01008	SERPINC1	-0.389935	2.47626e-06
prot1458	Q8IZP7	HS6ST3	prot2011	E9PL83	ADM	0.389933	2.47662e-06
prot808	P30086	PEBP1	prot1879	F5H5X9	CDH7	0.389933	2.47672e-06
prot540	P0DMV9	HSPA1A	prot1533	Q8WZA1	POMGNT1	0.389932	2.47674e-06
prot276	P00739	HPR	prot1123	Q07954	LRP1	-0.389931	2.47692e-06
prot308	P01594	IGKV133	prot1348	Q6MZW2	FSTL4	-0.38993	2.47715e-06
prot364	P02750	LRG1	prot918	P49257	LMAN1	-0.389928	2.47739e-06
prot1159	Q13228	SELENBP1	prot1984	A0A0U1RQC5	NRXN3	0.389925	2.47787e-06
prot1291	Q16849	PTPRN	prot2011	E9PL83	ADM	0.389924	2.47815e-06
prot973	P55058	PLTP	prot1108	Q04756	HGFAC	-0.389921	2.47864e-06
prot82	O14514	ADGRB1	prot174	O75071	EFCAB14	0.38992	2.47868e-06
prot168	O60888-3	CUTA	prot1511	Q8TCZ2	CD99L2	0.38992	2.47879e-06
prot1895	Q9UN70	PCDHGC3	prot1975	A0A0G2JMB2	IGHA2	-0.389919	2.47884e-06
prot757	P23471-2	PTPRZ1	prot1169	Q13421-4	MSLN	0.389918	2.47908e-06
prot826	P31946-2	1433B	prot935	B1AKY9	ATP1A2	0.389917	2.47928e-06
prot333	P01857	IGHG1	prot2036	Q7LBX6	NRP2	-0.389916	2.47944e-06
prot212	O94760	DDAH1	prot1320	Q5KU26	COLEC12	0.389915	2.4795e-06
prot318	P01703	IGLV140	prot1984	A0A0U1RQC5	NRXN3	-0.389915	2.47953e-06
prot838	P35052	GPC1	prot984	P55290	CDH13	0.389914	2.47976e-06
prot370	P02763	ORM1	prot1308	Q53RD9	FBLN7	-0.389913	2.47987e-06
prot619	P14174	MIF	prot964	E9PG71	EPHA4	0.389911	2.48009e-06
prot186	O75326	SEMA7A	prot516	P09417	QDPR	0.38991	2.48035e-06
prot1108	Q04756	HGFAC	prot1488	Q8NBJ4-2	GOLM1	-0.389909	2.48042e-06
prot279	P00746	CFD	prot678	P18065	IGFBP2	0.389909	2.48044e-06
prot69	F8W785	GOLIM4	prot1963	A0A096LPE2	SAA2-SAA4	-0.389907	2.48084e-06
prot598	P13473-2	LAMP2	prot1656	Q9BUJ0	ABHD14A	0.389906	2.48092e-06
prot673	P17677	GAP43	prot1502	Q8NFZ8	CADM4	0.389906	2.48098e-06
prot19	A0A0B4J1U7	IGHV61	prot1045	P63104	YWHAZ	-0.389904	2.48126e-06
prot110	H9KV31	NCAM2	prot438	P05452	CLEC3B	0.389901	2.48177e-06
prot383	P03950	ANG	prot668	P17174	GOT1	-0.3899	2.48191e-06
prot766	P24593	IGFBP5	prot1119	Q06828	FMOD	0.389899	2.48201e-06
prot287	P01019	AGT	prot1958	V9HW75	NUCB2	0.389897	2.48236e-06
prot795	P29218	IMPA1	prot1867	Q9UK55	SERPINA10	-0.389897	2.48242e-06
prot1041	P62993	GRB2	prot1116	Q06033-2	ITIH3	-0.389894	2.48281e-06
prot4	A0A075B6I9	IGLV746	prot1498	Q8NFP4	MDGA1	-0.389893	2.48299e-06
prot644	E7ENM0	ELN	prot1487	Q8NBI6	XXYLT1	0.389893	2.483e-06
prot472	P07358	C8B	prot778	P26572	MGAT1	-0.389892	2.48314e-06
prot1158	Q13217	DNAJC3	prot1943	Q9Y646	CPQ	0.389891	2.48341e-06
prot318	P01703	IGLV140	prot757	P23471-2	PTPRZ1	-0.389888	2.4838e-06
prot336	P01861	IGHG4	prot1291	Q16849	PTPRN	-0.389882	2.48481e-06
prot337	A0A087WYJ9	A0A087WYJ9	prot574	P11279	LAMP1	-0.389882	2.48483e-06
prot16	A0A0A0MS15	IGHV349	prot1879	F5H5X9	CDH7	-0.389881	2.48489e-06
prot268	P00488	F13A1	prot1943	Q9Y646	CPQ	-0.389881	2.48497e-06
prot435	P05408-2	SCG5	prot479	P07711	CTSL	0.389881	2.48499e-06
prot838	P35052	GPC1	prot918	P49257	LMAN1	0.38988	2.48505e-06
prot561	P10721-2	KIT	prot1233	Q15084-3	PDIA6	0.38988	2.48511e-06
prot693	Q5T985	ITIH2	prot1425	Q86X29-6	LSR	-0.389875	2.48599e-06
prot1592	A0A087WSY5	CPB2	prot1597	Q96KG7	MEGF10	-0.389874	2.48605e-06
prot351	A0A024R0T9	APOC2	prot1742	Q5VT82	PCDH9	-0.389874	2.48611e-06
prot1269	Q16288-2	NTRK3	prot1799	Q9NZ08	ERAP1	0.389871	2.48658e-06
prot860	F5H5Q2	ACVR1B	prot1514	Q8TDQ0-2	HAVR2	0.38987	2.48672e-06
prot574	P11279	LAMP1	prot1994	B4E1Z4	AL645922.1	-0.38987	2.48681e-06
prot195	O75493	CA11	prot754	P23468	PTPRD	0.389869	2.48683e-06
prot267	P00450	CP	prot1608	Q96PQ0	SORCS2	-0.389865	2.48746e-06
prot912	P48723	HSPA13	prot1597	Q96KG7	MEGF10	-0.389865	2.48748e-06
prot68	O00451	GFRA2	prot387	P04003	C4BPA	-0.389863	2.48792e-06
prot149	O60279	SUSD5	prot639	P15169	CPN1	-0.389861	2.48815e-06
prot1104	Q03167-2	TGFBR3	prot1592	A0A087WSY5	CPB2	-0.389861	2.48819e-06
prot305	P01303	NPY	prot862	P36957	DLST	0.389859	2.48857e-06
prot248	O95502	NPTXR	prot322	P01717	IGLV325	-0.389856	2.48897e-06
prot478	P07686	HEXB	prot973	P55058	PLTP	0.389855	2.48906e-06
prot566	P11021	HSPA5	prot780	P27169	PON1	-0.389854	2.48929e-06
prot4	A0A075B6I9	IGLV746	prot35	A0A0C4DH38	IGHV551	0.389852	2.48954e-06
prot69	F8W785	GOLIM4	prot362	P02748	C9	-0.389851	2.48971e-06
prot289	P01024	C3	prot349	P02649	APOE	-0.389851	2.48981e-06
prot352	P02656	APOC3	prot1185	Q13683-13	ITGA7	0.38985	2.48988e-06
prot1607	Q96PD5	PGLYRP2	prot1645	Q9BRK3-2	MXRA8	-0.389849	2.49003e-06
prot71	O00468-6	AGRN	prot601	P13521	SCG2	0.389849	2.49003e-06
prot455	P06733	ENO1	prot1028	J3KMY5	NPC2	0.389847	2.49041e-06
prot1570	Q96AQ6-2	PBXIP1	prot1800	Q9NZ53	PODXL2	0.389845	2.49077e-06
prot665	P16949	STMN1	prot1928	Q9Y5F6	PCDHGC5	0.389844	2.49083e-06
prot454	P06727	APOA4	prot1650	K7EKV3	RTBDN	-0.389844	2.49088e-06
prot1499	Q8NFT8	DNER	prot1933	Q9Y5I4	PCDHAC2	0.389843	2.49109e-06
prot183	O75144	ICOSLG	prot984	P55290	CDH13	0.389842	2.49122e-06
prot337	A0A087WYJ9	A0A087WYJ9	prot831	P33908	MAN1A1	-0.389842	2.49127e-06
prot655	P16112-2	ACAN	prot808	P30086	PEBP1	0.389841	2.49134e-06
prot370	P02763	ORM1	prot1546	Q92752	TNR	-0.389839	2.49174e-06
prot469	A0A1B0GVD5	CTSD	prot934	P50897	PPT1	0.389837	2.49195e-06
prot168	O60888-3	CUTA	prot364	P02750	LRG1	-0.389836	2.49213e-06
prot73	O00533	CHL1	prot1003	P60174-1	TPI1	0.389835	2.49228e-06
prot1028	J3KMY5	NPC2	prot1437	Q8IUX7	AEBP1	0.389833	2.49273e-06
prot959	P54289-2	CACNA2D1	prot1386	Q6ZRP7	QSOX2	0.389831	2.49305e-06
prot761	P23560	BDNF	prot1525	A0A087WWF1	SELENOM	0.389828	2.49351e-06
prot889	E7EQM8	DCC	prot1394	Q7LFX5	CHST15	0.389827	2.49361e-06
prot292	P01034	CST3	prot1559	Q92932	PTPRN2	0.389827	2.49367e-06
prot761	P23560	BDNF	prot1710	Q9H2E6	SEMA6A	0.389825	2.49392e-06
prot145	A2A3C1	ADGRB2	prot310	P01599	IGKV117	-0.389823	2.49425e-06
prot317	P01701	IGLV151	prot531	P09972	ALDOC	-0.389822	2.49436e-06
prot681	P18428	LBP	prot999	R4GMM9	NXPH1	-0.389822	2.49445e-06
prot404	P04217	A1BG	prot1064	P78509	RELN	-0.38982	2.49473e-06
prot335	P01860	IGHG3	prot1941	Q9UFM8	NPTN	-0.389818	2.49501e-06
prot125	O43493-2	TGOLN2	prot278	P00742	F10	-0.389818	2.49505e-06
prot244	O95467	GNAS	prot1287	Q16769	QPCT	0.389817	2.49525e-06
prot980	P55285-2	CADH6	prot1413	Q86SR1	GALNT10	0.389815	2.4956e-06
prot493	P08253	MMP2	prot1424	Q86VZ4	LRP11	-0.389814	2.49579e-06
prot641	P15291-2	B4GT1	prot921	P49641	MAN2A2	0.389813	2.49583e-06
prot269	P00492	HPRT1	prot1394	Q7LFX5	CHST15	0.389813	2.49591e-06
prot320	P01714	IGLV319	prot959	P54289-2	CACNA2D1	-0.389812	2.49606e-06
prot1947	Q9Y6N7-4	ROBO1	prot1983	A0A0J9YY99	A0A0J9YY99	-0.38981	2.49635e-06
prot461	P07108	DBI	prot536	J3QS39	UBB	0.389809	2.49655e-06
prot455	P06733	ENO1	prot686	P19022	CDH2	0.389808	2.49661e-06
prot1124	Q08174-2	PCDH1	prot1370	Q6UX72	B3GNT9	0.389808	2.49669e-06
prot11	A0A075B6S5	IGKV127	prot978	P55268	LAMB2	-0.389806	2.49693e-06
prot334	P01859	IGHG2	prot350	K7ERI9	APOC1	0.389805	2.49714e-06
prot978	P55268	LAMB2	prot1434	Q8IUK5	PLXDC1	0.389805	2.4972e-06
prot287	P01019	AGT	prot959	P54289-2	CACNA2D1	0.389801	2.4978e-06
prot468	E9PEK4	CSF1R	prot554	P10599	TXN	0.389797	2.49838e-06
prot61	O00264	PGRMC1	prot1120	Q06830	PRDX1	0.389793	2.49904e-06
prot1413	Q86SR1	GALNT10	prot1464	Q8N126	CADM3	0.389793	2.49905e-06
prot96	O14917	PCDH17	prot743	P22748	CA4	0.389789	2.49977e-06
prot274	P00734	F2	prot1645	Q9BRK3-2	MXRA8	-0.389788	2.49984e-06
prot23	A0A0B4J1X5	IGHV374	prot294	P01042-2	KNG1	0.389788	2.49991e-06
prot1137	Q0P6D2	DIPK1C	prot1498	Q8NFP4	MDGA1	0.389788	2.49993e-06
prot436	S4R371	FABP3	prot1152	Q12913	PTPRJ	0.389788	2.49996e-06
prot859	P36871	PGM1	prot1800	Q9NZ53	PODXL2	0.389785	2.5003e-06
prot926	A0A182DWH7	SELENOP	prot1580	Q96FE5-2	LINGO1	-0.389783	2.50065e-06
prot82	O14514	ADGRB1	prot821	P31150	GDI1	0.389783	2.50065e-06
prot1023	P61604	HSPE1	prot1567	Q969P0-3	IGSF8	0.389783	2.50074e-06
prot4	A0A075B6I9	IGLV746	prot325	P01742	IGHV169	0.389782	2.50082e-06
prot1598	Q96KN2	CNDP1	prot1847	Q9UHG2	PCSK1N	0.389782	2.50094e-06
prot8	P01615	IGKV2D28	prot110	H9KV31	NCAM2	-0.389781	2.50097e-06
prot410	P04406	GAPDH	prot1294	Q24JP5	TMEM132A	0.389781	2.50104e-06
prot821	P31150	GDI1	prot2034	Q5SPY9	NPDC1	0.38978	2.50123e-06
prot325	P01742	IGHV169	prot1024	P61626	LYZ	0.389779	2.50134e-06
prot883	P42785	PRCP	prot1845	Q9UHC6	CNTNAP2	0.389778	2.50144e-06
prot332	P01834	IGKC	prot459	P06865	HEXA	-0.389778	2.50152e-06
prot408	I3L145	SHBG	prot896	I3L0N3	NSF	-0.389777	2.5016e-06
prot387	P04003	C4BPA	prot859	P36871	PGM1	-0.389775	2.50204e-06
prot110	H9KV31	NCAM2	prot1914	Q9Y287	ITM2B	0.38977	2.5028e-06
prot174	O75071	EFCAB14	prot1416	Q86TY3-2	CN037	0.389769	2.50291e-06
prot474	P07360	C8G	prot665	P16949	STMN1	-0.389769	2.50294e-06
prot292	P01034	CST3	prot771	P25311	AZGP1	-0.389769	2.50297e-06
prot69	F8W785	GOLIM4	prot1023	P61604	HSPE1	0.389765	2.50356e-06
prot274	P00734	F2	prot843	P35443	THBS4	-0.389765	2.50361e-06
prot370	P02763	ORM1	prot499	P08572	COL4A2	-0.389758	2.50477e-06
prot80	O00754-2	MAN2B1	prot368	Q5VY30	RBP4	-0.389758	2.50477e-06
prot308	P01594	IGKV133	prot1023	P61604	HSPE1	-0.389755	2.50514e-06
prot668	P17174	GOT1	prot988	E9PLK3	NPEPPS	0.389753	2.50556e-06
prot174	O75071	EFCAB14	prot1140	Q10472	GALNT1	0.389749	2.5061e-06
prot617	P14138	EDN3	prot1553	Q92854	SEMA4D	0.389748	2.50627e-06
prot291	Q5H9A7	TIMP1	prot1997	C9J2H1	ITIH5	-0.389747	2.50644e-06
prot116	O43173	ST8SIA3	prot1649	Q9BS26	ERP44	0.389747	2.50657e-06
prot641	P15291-2	B4GT1	prot1294	Q24JP5	TMEM132A	0.389746	2.50659e-06
prot422	P05060	CHGB	prot1645	Q9BRK3-2	MXRA8	0.389746	2.50675e-06
prot490	P08185	SERPINA6	prot531	P09972	ALDOC	-0.389745	2.50678e-06
prot168	O60888-3	CUTA	prot553	P10586-2	PTPRF	0.389744	2.50692e-06
prot68	O00451	GFRA2	prot1406	Q7Z7G0	ABI3BP	-0.389743	2.50716e-06
prot1386	Q6ZRP7	QSOX2	prot2036	Q7LBX6	NRP2	0.389743	2.50722e-06
prot1178	Q13554-7	CAMK2B	prot1411	Q86SF2	GALNT7	0.389742	2.50724e-06
prot1107	Q04721	NOTCH2	prot2030	K7ELL7	PRKCSH	0.389742	2.50724e-06
prot1183	Q13641	TPBG	prot1328	A0A0A0MQY7	CACHD1	0.389742	2.50726e-06
prot393	P04075	ALDOA	prot693	Q5T985	ITIH2	-0.389741	2.50752e-06
prot1319	Q5JZY3-2	EPHA10	prot1722	Q9H4F8	SMOC1	0.389737	2.50806e-06
prot1242	Q15262	PTPRK	prot1921	Q9Y2T3	GDA	0.389736	2.50823e-06
prot307	P01591	JCHAIN	prot1965	A0A0A0MTQ4	RGMA	-0.389732	2.50885e-06
prot477	P07602	PSAP	prot1638	Q9BQ16	SPOCK3	0.389732	2.50894e-06
prot98	O15031	PLXNB2	prot523	P09603	CSF1	0.38973	2.5093e-06
prot1721	Q9H4D0	CLSTN2	prot1883	Q9ULL4	PLXNB3	0.389729	2.50937e-06
prot325	P01742	IGHV169	prot1547	Q92765	FRZB	-0.389726	2.50996e-06
prot587	P12259	F5	prot1114	Q05707-2	COL14A1	0.389725	2.51009e-06
prot383	P03950	ANG	prot1372	Q6UXB8	PI16	0.389724	2.51018e-06
prot1499	Q8NFT8	DNER	prot1893	Q9UN36-2	NDRG2	0.389723	2.51033e-06
prot12	A0A087WSY6	IGKV3D15	prot785	P27918	CFP	0.389721	2.51079e-06
prot116	O43173	ST8SIA3	prot1898	Q9UP79	ADAMTS8	0.38972	2.51085e-06
prot208	O75976	CPD	prot1265	Q15904	ATP6AP1	0.38972	2.51092e-06
prot185	O75223	GGCT	prot1748	Q9HCU0	CD248	0.389714	2.51183e-06
prot450	P06331	IGHV434	prot1657	Q9BUN1	C1orf56	-0.389714	2.51188e-06
prot111	O15400-2	STX7	prot438	P05452	CLEC3B	0.389713	2.51208e-06
prot1092	Q01469	FABP5	prot1835	Q9UBX5	FBLN5	0.389712	2.51222e-06
prot1145	Q12797-10	ASPH	prot1947	Q9Y6N7-4	ROBO1	0.389709	2.5126e-06
prot732	P22303	ACHE	prot904	G3V164	GRIA4	0.389707	2.51291e-06
prot116	O43173	ST8SIA3	prot1727	Q9H741	C12orf49	0.389705	2.51329e-06
prot286	P01011	SERPINA3	prot882	E9PF59	DPP6	-0.389705	2.51334e-06
prot749	P23142-4	FBLN1	prot1781	Q9NT99	LRRC4B	0.3897	2.51413e-06
prot1623	Q99674	CGREF1	prot1867	Q9UK55	SERPINA10	-0.389696	2.51478e-06
prot280	P00747	PLG	prot1566	Q969H8	MYDGF	-0.389694	2.51503e-06
prot393	P04075	ALDOA	prot663	P16870-2	CBPE	0.389693	2.51527e-06
prot465	P07225	PROS1	prot1993	B4DPQ0	C1R	0.389691	2.51555e-06
prot325	P01742	IGHV169	prot1162	Q13275-2	SEMA3F	-0.389686	2.51636e-06
prot1681	A0A087WZS0	LYNX1	prot1742	Q5VT82	PCDH9	0.389686	2.51643e-06
prot307	P01591	JCHAIN	prot581	P12109	COL6A1	-0.389684	2.51677e-06
prot337	A0A087WYJ9	A0A087WYJ9	prot1447	Q8IWV2	CNTN4	-0.389683	2.51692e-06
prot1505	Q8NHP8	PLBD2	prot1919	Q9Y2I2-1	NTNG1	0.389682	2.51694e-06
prot115	O43157-2	PLXNB1	prot310	P01599	IGKV117	-0.38968	2.51733e-06
prot368	Q5VY30	RBP4	prot724	P21802-8	FGFR2	-0.38968	2.51735e-06
prot277	P00740-2	F9	prot1371	Q6UX73-2	C16orf89	-0.389675	2.5182e-06
prot224	O94919	ENDOD1	prot364	P02750	LRG1	-0.389674	2.51832e-06
prot1662	F8VZI9	FAIM2	prot1800	Q9NZ53	PODXL2	0.389669	2.5192e-06
prot454	P06727	APOA4	prot575	P11362-20	FGFR1	-0.389667	2.51938e-06
prot318	P01703	IGLV140	prot888	P43121	MCAM	-0.389666	2.5196e-06
prot149	O60279	SUSD5	prot852	P35858	IGFALS	-0.389664	2.51989e-06
prot93	O14793	MSTN	prot195	O75493	CA11	0.389663	2.52015e-06
prot1394	Q7LFX5	CHST15	prot1817	Q9P121-4	NTM	0.389659	2.52076e-06
prot809	P30101	PDIA3	prot1547	Q92765	FRZB	0.389659	2.5208e-06
prot369	P02760	AMBP	prot499	P08572	COL4A2	-0.389656	2.52129e-06
prot485	P07998	RNASE1	prot831	P33908	MAN1A1	0.389654	2.52164e-06
prot1416	Q86TY3-2	CN037	prot1595	Q96JF0	ST6GAL2	0.389652	2.52183e-06
prot73	O00533	CHL1	prot1914	Q9Y287	ITM2B	0.389647	2.52264e-06
prot183	O75144	ICOSLG	prot1991	A0A1W2PQ11	CNTN2	0.389647	2.52276e-06
prot424	P05067-11	APP	prot882	E9PF59	DPP6	0.389645	2.52299e-06
prot115	O43157-2	PLXNB1	prot1023	P61604	HSPE1	0.389641	2.52374e-06
prot711	P20916-2	MAG	prot1684	A0A0A0MR20	CNTNAP4	0.389639	2.52403e-06
prot336	P01861	IGHG4	prot758	P23515	OMG	-0.389634	2.52481e-06
prot147	O60243	HS6ST1	prot1187	Q13740-2	ALCAM	0.389634	2.52482e-06
prot802	P29966	MARCKS	prot896	I3L0N3	NSF	0.389632	2.52505e-06
prot318	P01703	IGLV140	prot694	P19827	ITIH1	0.38963	2.52542e-06
prot130	C9JR67	SGCE	prot455	P06733	ENO1	0.38963	2.52548e-06
prot401	P04196	HRG	prot410	P04406	GAPDH	-0.389629	2.52556e-06
prot539	P0DMQ5	INAFM2	prot2037	R4GMM8	ROBO2	0.389629	2.52561e-06
prot287	P01019	AGT	prot1977	A0A0G2JRQ6	A0A0G2JRQ6	-0.389628	2.52574e-06
prot1550	Q92823-2	NRCAM	prot1777	Q9NSC7	ST6GALNAC1	0.389626	2.52605e-06
prot1104	Q03167-2	TGFBR3	prot1128	Q08345	DDR1	0.389626	2.52618e-06
prot385	P03952	KLKB1	prot1048	P63313	TMSB10	-0.389622	2.5268e-06
prot284	P01008	SERPINC1	prot438	P05452	CLEC3B	-0.38962	2.52713e-06
prot758	P23515	OMG	prot1353	Q6P4E1-5	CASC4	0.389619	2.52732e-06
prot1635	Q99985	SEMA3C	prot1646	Q9BRK5	SDF4	0.389618	2.52738e-06
prot882	E9PF59	DPP6	prot1847	Q9UHG2	PCSK1N	0.389615	2.52783e-06
prot1242	Q15262	PTPRK	prot1559	Q92932	PTPRN2	0.389615	2.52788e-06
prot506	P08697	SERPINF2	prot1895	Q9UN70	PCDHGC3	-0.389615	2.52789e-06
prot397	P04114	APOB	prot1509	Q8TAG5-2	VSTM2A	-0.389613	2.52819e-06
prot479	P07711	CTSL	prot1214	Q14520-2	HABP2	-0.389611	2.52857e-06
prot332	P01834	IGKC	prot647	P15586	GNS	-0.38961	2.52867e-06
prot115	O43157-2	PLXNB1	prot2025	H3BLU2	LSAMP	0.38961	2.52867e-06
prot694	P19827	ITIH1	prot877	U3KQG5	CD200	-0.389609	2.52887e-06
prot120	O43291	SPINT2	prot174	O75071	EFCAB14	0.389608	2.529e-06
prot16	A0A0A0MS15	IGHV349	prot758	P23515	OMG	-0.389604	2.52972e-06
prot145	A2A3C1	ADGRB2	prot1570	Q96AQ6-2	PBXIP1	0.389604	2.52973e-06
prot1494	Q8NCL4	GALNT6	prot2023	H0YDE5	KIAA1549L	0.389604	2.52974e-06
prot185	O75223	GGCT	prot1362	Q6UWH4-2	GASK1B	0.389603	2.52983e-06
prot982	P55287-2	CDH11	prot1581	Q96FE7-4	PIK3IP1	0.389598	2.53066e-06
prot186	O75326	SEMA7A	prot1499	Q8NFT8	DNER	0.389597	2.53087e-06
prot96	O14917	PCDH17	prot301	P01210	PENK	0.389596	2.53096e-06
prot291	Q5H9A7	TIMP1	prot501	P08581	MET	-0.389595	2.5311e-06
prot208	O75976	CPD	prot295	A9UJN9	PDGFB	0.389594	2.53131e-06
prot677	A6XND0	IGFBP3	prot1677	B7ZLJ8	SEZ6L	-0.389594	2.53135e-06
prot655	P16112-2	ACAN	prot1681	A0A087WZS0	LYNX1	0.389593	2.53144e-06
prot85	O14594	NCAN	prot1106	Q03591	CFHR1	-0.389591	2.53174e-06
prot980	P55285-2	CADH6	prot1177	E7EVP0	PNOC	0.38959	2.53192e-06
prot345	P02452	COL1A1	prot1148	Q12841	FSTL1	0.389588	2.53237e-06
prot310	P01599	IGKV117	prot1064	P78509	RELN	-0.389587	2.53238e-06
prot53	B9A064	IGLL5	prot1361	Q6UW01	CBLN3	-0.389585	2.53274e-06
prot677	A6XND0	IGFBP3	prot1928	Q9Y5F6	PCDHGC5	-0.389584	2.53296e-06
prot471	P07357	C8A	prot1325	Q5T848	GPR158	-0.38958	2.53353e-06
prot474	P07360	C8G	prot1755	Q9NPD7	NRN1	-0.389578	2.53392e-06
prot1494	Q8NCL4	GALNT6	prot1495	Q8NCW5-2	NNRE	0.389577	2.53405e-06
prot438	P05452	CLEC3B	prot1399	Q7Z553	MDGA2	0.389576	2.53428e-06
prot1408	Q7Z7M0	MEGF8	prot1597	Q96KG7	MEGF10	0.389575	2.53447e-06
prot250	O95633-2	FSTL3	prot476	P07585	DCN	-0.389573	2.53473e-06
prot145	A2A3C1	ADGRB2	prot982	P55287-2	CDH11	0.389571	2.53504e-06
prot313	P01619	IGKV320	prot479	P07711	CTSL	-0.38957	2.53528e-06
prot232	O95158	NXPH4	prot1895	Q9UN70	PCDHGC3	0.389568	2.53548e-06
prot793	P29120-2	PCSK1	prot1812	Q9P0K1-5	ADAM22	0.389568	2.53557e-06
prot159	O60568	PLOD3	prot663	P16870-2	CBPE	0.389568	2.53563e-06
prot1845	Q9UHC6	CNTNAP2	prot1950	Q9Y6X5	ENPP4	0.389567	2.53575e-06
prot1759	Q9NPR2-2	SEM4B	prot2031	M0QZL2	MEGF8	0.389565	2.53603e-06
prot838	P35052	GPC1	prot848	P35613-2	BSG	0.389564	2.53623e-06
prot1320	Q5KU26	COLEC12	prot1936	Q9Y5Y7	LYVE1	0.389562	2.53653e-06
prot615	E9PNW4	AL049629.2	prot1874	Q9UKU9	ANGPTL2	0.389562	2.53654e-06
prot295	A9UJN9	PDGFB	prot350	K7ERI9	APOC1	-0.389562	2.53661e-06
prot305	P01303	NPY	prot1829	Q9UBP4	DKK3	0.38956	2.53685e-06
prot316	P01700	IGLV147	prot516	P09417	QDPR	-0.389559	2.53711e-06
prot761	P23560	BDNF	prot1502	Q8NFZ8	CADM4	0.389557	2.53728e-06
prot353	P02671	FGA	prot673	P17677	GAP43	-0.389557	2.53737e-06
prot776	P25774-2	CTSS	prot903	P47972	NPTX2	-0.389555	2.53765e-06
prot1098	Q02487-2	DSC2	prot1537	Q92520	FAM3C	0.389555	2.53766e-06
prot852	P35858	IGFALS	prot1246	Q15375-4	EPHA7	-0.389554	2.53792e-06
prot398	P04156-2	PRIO	prot860	F5H5Q2	ACVR1B	0.389553	2.53795e-06
prot129	O43529	CHST10	prot306	P01344	IGF2	-0.389553	2.538e-06
prot738	I6LM06	FGFR3	prot1665	Q9BX67	JAM3	0.389552	2.53815e-06
prot1397	Q7Z3B1	NEGR1	prot1425	Q86X29-6	LSR	0.389552	2.53817e-06
prot479	P07711	CTSL	prot1958	V9HW75	NUCB2	0.389551	2.53837e-06
prot276	P00739	HPR	prot295	A9UJN9	PDGFB	-0.38955	2.53853e-06
prot1023	P61604	HSPE1	prot1847	Q9UHG2	PCSK1N	0.389548	2.53878e-06
prot262	P00338	LDHA	prot928	F8W1B7	MMP14	0.389548	2.53883e-06
prot91	O14786	NRP1	prot861	P36955	SERPINF1	0.389547	2.539e-06
prot195	O75493	CA11	prot291	Q5H9A7	TIMP1	-0.389547	2.53905e-06
prot168	O60888-3	CUTA	prot1328	A0A0A0MQY7	CACHD1	0.389546	2.53916e-06
prot485	P07998	RNASE1	prot1070	P80723	BASP1	0.389543	2.53961e-06
prot438	P05452	CLEC3B	prot1287	Q16769	QPCT	0.389543	2.53961e-06
prot26	A0A0B4J1Y9	IGHV372	prot565	P10909-4	CLUS	-0.389543	2.53967e-06
prot318	P01703	IGLV140	prot1219	Q14697	GANAB	-0.38954	2.54006e-06
prot183	O75144	ICOSLG	prot1787	Q9NX62	IMPAD1	0.389538	2.54046e-06
prot923	G3XAP6	COMP	prot1214	Q14520-2	HABP2	0.389537	2.54065e-06
prot50	A6NL88	SHISA7	prot352	P02656	APOC3	-0.389535	2.54097e-06
prot71	O00468-6	AGRN	prot1830	Q9UBQ6	EXTL2	0.389534	2.54111e-06
prot466	P07237	P4HB	prot1373	Q6UXD5-3	SEZ6L2	0.38953	2.54169e-06
prot280	P00747	PLG	prot1064	P78509	RELN	-0.38953	2.54175e-06
prot350	K7ERI9	APOC1	prot1046	E5RJR5	SKP1	-0.38953	2.54179e-06
prot334	P01859	IGHG2	prot1547	Q92765	FRZB	-0.389529	2.54189e-06
prot653	H0YDW7	CD44	prot1567	Q969P0-3	IGSF8	0.38952	2.54344e-06
prot554	P10599	TXN	prot683	P18669	PGAM1	0.389518	2.54378e-06
prot129	O43529	CHST10	prot1743	Q9HC57	WFDC1	0.389511	2.54491e-06
prot1043	P63010-3	AP2B1	prot1394	Q7LFX5	CHST15	0.389509	2.54514e-06
prot175	E7EWD3	ADAM23	prot2011	E9PL83	ADM	0.389508	2.54531e-06
prot476	P07585	DCN	prot1034	P62328	TMSB4X	0.389503	2.5462e-06
prot280	P00747	PLG	prot607	P13667	PDIA4	-0.389502	2.54632e-06
prot109	O15354	GPR37	prot1970	A0A0C4DH35	IGHV335	-0.389502	2.54639e-06
prot116	O43173	ST8SIA3	prot1893	Q9UN36-2	NDRG2	0.389502	2.54642e-06
prot871	A0A087X0K0	COL15A1	prot1860	Q9UJA9	ENPP5	0.389494	2.54762e-06
prot1319	Q5JZY3-2	EPHA10	prot1879	F5H5X9	CDH7	0.389493	2.54781e-06
prot578	P11717	IGF2R	prot1043	P63010-3	AP2B1	0.389492	2.54802e-06
prot270	P00505	GOT2	prot1994	B4E1Z4	AL645922.1	-0.389492	2.54803e-06
prot7	A0A075B6K4	IGLV310	prot1553	Q92854	SEMA4D	-0.389491	2.54812e-06
prot746	P22897	MRC1	prot979	P55283	CDH4	0.389491	2.54818e-06
prot1327	Q5VSG8	MANEAL	prot1871	Q9UKM7	MAN1B1	0.389491	2.54823e-06
prot222	O94910	ADGRL1	prot454	P06727	APOA4	-0.389489	2.5484e-06
prot859	P36871	PGM1	prot918	P49257	LMAN1	0.389487	2.54873e-06
prot1759	Q9NPR2-2	SEM4B	prot1963	A0A096LPE2	SAA2-SAA4	-0.389486	2.54896e-06
prot856	P36222	CHI3L1	prot1182	Q13634-2	CDH18	-0.389486	2.54903e-06
prot1269	Q16288-2	NTRK3	prot1680	Q9BZC7-2	ABCA2	0.389485	2.54909e-06
prot212	O94760	DDAH1	prot1265	Q15904	ATP6AP1	0.389484	2.54931e-06
prot354	P02675	FGB	prot617	P14138	EDN3	-0.389482	2.54959e-06
prot608	P13671	C6	prot1107	Q04721	NOTCH2	-0.389481	2.54981e-06
prot485	P07998	RNASE1	prot1045	P63104	YWHAZ	0.38948	2.54989e-06
prot553	P10586-2	PTPRF	prot1919	Q9Y2I2-1	NTNG1	0.38948	2.54991e-06
prot110	H9KV31	NCAM2	prot1425	Q86X29-6	LSR	0.389477	2.55047e-06
prot1114	Q05707-2	COL14A1	prot1946	Q9Y6N6	LAMC3	0.389476	2.55054e-06
prot1232	Q15063	POSTN	prot1769	Q9NRR1	CYTL1	0.389474	2.55086e-06
prot103	O15197-3	EPHB6	prot1556	Q92896	GLG1	0.389472	2.55123e-06
prot1285	Q16674	MIA	prot1847	Q9UHG2	PCSK1N	-0.389472	2.55126e-06
prot70	O00462	MANBA	prot108	O15335	CHAD	0.389468	2.55198e-06
prot1130	Q08431	MFGE8	prot1782	Q9NTU7	CBLN4	0.389467	2.55205e-06
prot1464	Q8N126	CADM3	prot1494	Q8NCL4	GALNT6	0.389465	2.55247e-06
prot514	P09211	GSTP1	prot1882	Q9ULI3	HEG1	0.389463	2.55276e-06
prot201	O75711	SCRG1	prot1132	Q08629	SPOCK1	0.389462	2.5529e-06
prot639	P15169	CPN1	prot926	A0A182DWH7	SELENOP	0.389459	2.55343e-06
prot485	P07998	RNASE1	prot979	P55283	CDH4	0.389455	2.55409e-06
prot1012	P60983	GMFB	prot2036	Q7LBX6	NRP2	0.389454	2.55424e-06
prot324	P01721	IGLV657	prot1458	Q8IZP7	HS6ST3	-0.389452	2.55452e-06
prot1308	Q53RD9	FBLN7	prot1511	Q8TCZ2	CD99L2	0.389449	2.55503e-06
prot912	P48723	HSPA13	prot914	P48740-2	MASP1	0.389448	2.55527e-06
prot39	A0A0C4DH72	IGKV16	prot1933	Q9Y5I4	PCDHAC2	-0.389447	2.55537e-06
prot115	O43157-2	PLXNB1	prot1799	Q9NZ08	ERAP1	0.389445	2.55573e-06
prot320	P01714	IGLV319	prot1226	Q14982-2	OPCML	-0.389444	2.55579e-06
prot882	E9PF59	DPP6	prot1116	Q06033-2	ITIH3	-0.389444	2.55585e-06
prot250	O95633-2	FSTL3	prot665	P16949	STMN1	-0.389435	2.55743e-06
prot673	P17677	GAP43	prot1418	Q86UN2	RTN4RL1	0.389434	2.55747e-06
prot678	P18065	IGFBP2	prot1437	Q8IUX7	AEBP1	0.389434	2.5575e-06
prot271	P00533-4	EGFR	prot1963	A0A096LPE2	SAA2-SAA4	-0.389429	2.55831e-06
prot116	O43173	ST8SIA3	prot1525	A0A087WWF1	SELENOM	0.389424	2.55908e-06
prot447	P06307	CCK	prot757	P23471-2	PTPRZ1	0.389414	2.56088e-06
prot630	P14625	HSP90B1	prot1214	Q14520-2	HABP2	-0.389409	2.56155e-06
prot779	P26992	CNTFR	prot1994	B4E1Z4	AL645922.1	-0.389409	2.56159e-06
prot384	P03951	F11	prot490	P08185	SERPINA6	0.389408	2.56175e-06
prot441	P05546	SERPIND1	prot619	P14174	MIF	-0.389407	2.56189e-06
prot503	P08603	CFH	prot862	P36957	DLST	-0.389406	2.56205e-06
prot1023	P61604	HSPE1	prot1494	Q8NCL4	GALNT6	0.389406	2.56221e-06
prot1258	Q15818	NPTX1	prot1285	Q16674	MIA	-0.389402	2.56276e-06
prot383	P03950	ANG	prot1926	A0A087X054	HYOU1	-0.389398	2.56345e-06
prot147	O60243	HS6ST1	prot1229	Q14DG7	TMEM132B	0.389395	2.56393e-06
prot1520	Q8WUJ3	CEMIP	prot1618	Q99523	SORT1	0.38939	2.56472e-06
prot421	P05026-2	AT1B1	prot999	R4GMM9	NXPH1	0.389386	2.56541e-06
prot1373	Q6UXD5-3	SEZ6L2	prot1707	Q5T123	SH3BGRL3	0.389386	2.56541e-06
prot1242	Q15262	PTPRK	prot1556	Q92896	GLG1	0.389386	2.56542e-06
prot1616	Q99497	PARK7	prot1662	F8VZI9	FAIM2	0.389383	2.566e-06
prot368	Q5VY30	RBP4	prot398	P04156-2	PRIO	-0.389381	2.5663e-06
prot477	P07602	PSAP	prot1656	Q9BUJ0	ABHD14A	0.389378	2.56666e-06
prot1710	Q9H2E6	SEMA6A	prot1749	Q9HCU4	CELSR2	0.389378	2.56672e-06
prot1369	Q6UX71	PLXDC2	prot1620	Q99574	SERPINI1	0.389373	2.56755e-06
prot1023	P61604	HSPE1	prot2005	E7ESV6	ADGRL3	0.389373	2.56757e-06
prot503	P08603	CFH	prot2020	G3XAK1	MST1	0.389373	2.56757e-06
prot376	P02787	TF	prot1269	Q16288-2	NTRK3	-0.389372	2.56767e-06
prot350	K7ERI9	APOC1	prot1147	Q12805-5	FBLN3	-0.389369	2.56821e-06
prot447	P06307	CCK	prot785	P27918	CFP	-0.389366	2.56872e-06
prot361	P02747	C1QC	prot675	P17900	GM2A	0.389364	2.56903e-06
prot318	P01703	IGLV140	prot471	P07357	C8A	0.389362	2.56942e-06
prot20	A0A0B4J1V0	IGHV315	prot440	P05543	SERPINA7	0.389359	2.56987e-06
prot724	P21802-8	FGFR2	prot1327	Q5VSG8	MANEAL	0.389358	2.57012e-06
prot313	P01619	IGKV320	prot883	P42785	PRCP	-0.389353	2.57081e-06
prot570	P11142	HSPA8	prot693	Q5T985	ITIH2	-0.389353	2.5709e-06
prot353	P02671	FGA	prot978	P55268	LAMB2	-0.389351	2.57118e-06
prot472	P07358	C8B	prot749	P23142-4	FBLN1	-0.389349	2.57154e-06
prot35	A0A0C4DH38	IGHV551	prot284	P01008	SERPINC1	0.389348	2.57175e-06
prot93	O14793	MSTN	prot348	P02647	APOA1	-0.389347	2.57184e-06
prot716	P21333-2	FLNA	prot821	P31150	GDI1	0.389347	2.57189e-06
prot388	P04004	VTN	prot1547	Q92765	FRZB	-0.389347	2.57192e-06
prot277	P00740-2	F9	prot1030	P61970	NUTF2	-0.389346	2.57201e-06
prot368	Q5VY30	RBP4	prot1316	Q5JRA6-2	MIA3	-0.389346	2.57207e-06
prot688	P19320	VCAM1	prot1048	P63313	TMSB10	0.389345	2.57214e-06
prot539	P0DMQ5	INAFM2	prot1108	Q04756	HGFAC	-0.389344	2.57244e-06
prot310	P01599	IGKV117	prot979	P55283	CDH4	-0.389342	2.57263e-06
prot876	P40926	MDH2	prot1950	Q9Y6X5	ENPP4	0.389341	2.57287e-06
prot766	P24593	IGFBP5	prot1200	Q14118	DAG1	0.389337	2.57357e-06
prot783	P27797	CALR	prot1427	A0A0A6YYA0	TMED7-TICAM2	0.389334	2.57397e-06
prot129	O43529	CHST10	prot397	P04114	APOB	-0.389331	2.57459e-06
prot486	A0A087WTA8	COL1A2	prot1860	Q9UJA9	ENPP5	-0.389327	2.57518e-06
prot109	O15354	GPR37	prot408	I3L145	SHBG	-0.389327	2.57519e-06
prot952	A0A087X240	EFNA5	prot1183	Q13641	TPBG	0.389323	2.5759e-06
prot1106	Q03591	CFHR1	prot1781	Q9NT99	LRRC4B	-0.389317	2.57686e-06
prot830	P33151	CDH5	prot1941	Q9UFM8	NPTN	-0.389316	2.57697e-06
prot278	P00742	F10	prot952	A0A087X240	EFNA5	-0.38931	2.57806e-06
prot284	P01008	SERPINC1	prot531	P09972	ALDOC	-0.389308	2.57828e-06
prot287	P01019	AGT	prot455	P06733	ENO1	0.389307	2.57842e-06
prot71	O00468-6	AGRN	prot2030	K7ELL7	PRKCSH	0.389306	2.57868e-06
prot735	A0A087X1J7	GPX3	prot861	P36955	SERPINF1	0.389305	2.57874e-06
prot988	E9PLK3	NPEPPS	prot1868	Q9UKB5	AJAP1	0.389303	2.5791e-06
prot130	C9JR67	SGCE	prot1665	Q9BX67	JAM3	0.389298	2.57991e-06
prot125	O43493-2	TGOLN2	prot879	P41271	NBL1	0.389297	2.58012e-06
prot1028	J3KMY5	NPC2	prot1943	Q9Y646	CPQ	0.389297	2.58021e-06
prot91	O14786	NRP1	prot1196	Q14019	COTL1	0.389297	2.58023e-06
prot1123	Q07954	LRP1	prot1472	Q8N3J6-2	CADM2	0.389294	2.58061e-06
prot438	P05452	CLEC3B	prot1553	Q92854	SEMA4D	0.389294	2.5807e-06
prot440	P05543	SERPINA7	prot461	P07108	DBI	-0.389292	2.58097e-06
prot355	P02679	FGG	prot1425	Q86X29-6	LSR	-0.389292	2.58102e-06
prot743	P22748	CA4	prot2034	Q5SPY9	NPDC1	0.389291	2.58108e-06
prot103	O15197-3	EPHB6	prot1214	Q14520-2	HABP2	-0.389291	2.58119e-06
prot1550	Q92823-2	NRCAM	prot1914	Q9Y287	ITM2B	0.389289	2.58141e-06
prot1229	Q14DG7	TMEM132B	prot1587	Q96HD1	CRELD1	0.389289	2.58151e-06
prot1438	Q8IV08	PLD3	prot1898	Q9UP79	ADAMTS8	0.389287	2.58186e-06
prot186	O75326	SEMA7A	prot1897	Q9UNW1	MINPP1	0.389286	2.58205e-06
prot729	P22061	PCMT1	prot1100	Q02809	PLOD1	0.389284	2.5823e-06
prot979	P55283	CDH4	prot1867	Q9UK55	SERPINA10	-0.38928	2.58297e-06
prot332	P01834	IGKC	prot543	P0DP25	CALM1	-0.389278	2.58322e-06
prot481	P07858	CTSB	prot1043	P63010-3	AP2B1	0.389278	2.58331e-06
prot1196	Q14019	COTL1	prot1555	Q92876	KLK6	0.389278	2.58336e-06
prot262	P00338	LDHA	prot1749	Q9HCU4	CELSR2	0.389277	2.58344e-06
prot82	O14514	ADGRB1	prot1316	Q5JRA6-2	MIA3	0.389276	2.58367e-06
prot673	P17677	GAP43	prot1849	Q9UHI8	ADAMTS1	0.389275	2.58388e-06
prot733	P22304	IDS	prot743	P22748	CA4	0.389272	2.58431e-06
prot149	O60279	SUSD5	prot708	P20827	EFNA1	0.389271	2.58455e-06
prot1123	Q07954	LRP1	prot1880	Q9ULF5	SLC39A10	0.389266	2.58529e-06
prot1115	Q05996-2	ZP2	prot1882	Q9ULI3	HEG1	0.389266	2.58531e-06
prot1100	Q02809	PLOD1	prot1879	F5H5X9	CDH7	0.389262	2.58599e-06
prot412	P04433	IGKV311	prot1240	Q15256	PTPRR	-0.38926	2.58624e-06
prot348	P02647	APOA1	prot1325	Q5T848	GPR158	-0.389254	2.58727e-06
prot368	Q5VY30	RBP4	prot1859	Q9UJ99	CDH22	-0.389254	2.5873e-06
prot351	A0A024R0T9	APOC2	prot532	P0C0L4	C4A	0.389246	2.58863e-06
prot276	P00739	HPR	prot668	P17174	GOT1	-0.389245	2.58872e-06
prot1024	P61626	LYZ	prot1650	K7EKV3	RTBDN	-0.389244	2.58896e-06
prot279	P00746	CFD	prot1879	F5H5X9	CDH7	-0.389241	2.58949e-06
prot248	O95502	NPTXR	prot1737	Q9HBR0	SLC38A10	0.38924	2.58965e-06
prot808	P30086	PEBP1	prot1214	Q14520-2	HABP2	-0.389239	2.58975e-06
prot547	P10253	GAA	prot733	P22304	IDS	0.389236	2.59026e-06
prot1525	A0A087WWF1	SELENOM	prot1842	Q9UGM5	FETUB	-0.389235	2.59045e-06
prot216	O94772	LY6H	prot1902	Q9UQ52	CNTN6	0.389234	2.59057e-06
prot234	O95185-2	UNC5C	prot1710	Q9H2E6	SEMA6A	0.389234	2.59069e-06
prot267	P00450	CP	prot543	P0DP25	CALM1	-0.389231	2.59117e-06
prot1182	Q13634-2	CDH18	prot1376	Q6UXK2	ISLR2	0.389226	2.5919e-06
prot1012	P60983	GMFB	prot1425	Q86X29-6	LSR	0.389221	2.59282e-06
prot302	P01213	PDYN	prot1219	Q14697	GANAB	0.389216	2.5936e-06
prot431	P05160	F13B	prot1553	Q92854	SEMA4D	-0.389216	2.59368e-06
prot1032	P61981	YWHAG	prot2011	E9PL83	ADM	0.389215	2.59371e-06
prot861	P36955	SERPINF1	prot1707	Q5T123	SH3BGRL3	0.389214	2.59395e-06
prot543	P0DP25	CALM1	prot1538	Q92563	SPOCK2	0.389213	2.59405e-06
prot284	P01008	SERPINC1	prot1023	P61604	HSPE1	-0.389211	2.59453e-06
prot891	P43251-4	BTD	prot1831	Q9UBR2	CTSZ	0.389208	2.5949e-06
prot351	A0A024R0T9	APOC2	prot829	P32119	PRDX2	-0.389208	2.59504e-06
prot684	P19021	PAM	prot1283	C9JTE0	MOG	0.389206	2.59527e-06
prot145	A2A3C1	ADGRB2	prot278	P00742	F10	-0.389205	2.59552e-06
prot477	P07602	PSAP	prot1569	F8WDW9	ESAM	0.389201	2.59606e-06
prot1569	F8WDW9	ESAM	prot1740	Q9HC38-2	GLOD4	0.389201	2.59611e-06
prot88	O14672	ADAM10	prot1755	Q9NPD7	NRN1	0.389195	2.59705e-06
prot729	P22061	PCMT1	prot1737	Q9HBR0	SLC38A10	0.389194	2.59723e-06
prot291	Q5H9A7	TIMP1	prot305	P01303	NPY	-0.389194	2.59726e-06
prot185	O75223	GGCT	prot294	P01042-2	KNG1	-0.389192	2.5976e-06
prot45	A2NJV5	IGKV229	prot248	O95502	NPTXR	-0.389189	2.59807e-06
prot116	O43173	ST8SIA3	prot1177	E7EVP0	PNOC	0.389188	2.59826e-06
prot50	A6NL88	SHISA7	prot1829	Q9UBP4	DKK3	0.389188	2.5983e-06
prot771	P25311	AZGP1	prot2037	R4GMM8	ROBO2	-0.389185	2.59884e-06
prot307	P01591	JCHAIN	prot1566	Q969H8	MYDGF	-0.389183	2.5991e-06
prot8	P01615	IGKV2D28	prot1830	Q9UBQ6	EXTL2	-0.389182	2.59923e-06
prot877	U3KQG5	CD200	prot1306	Q53EL9-3	SEZ6	0.38918	2.59965e-06
prot779	P26992	CNTFR	prot1509	Q8TAG5-2	VSTM2A	0.389179	2.59974e-06
prot1327	Q5VSG8	MANEAL	prot1822	Q9P2E7-2	PCDH10	0.389179	2.59987e-06
prot1123	Q07954	LRP1	prot1973	A0A0D9SF30	NCAM1	0.389177	2.60016e-06
prot204	A0A1B0GVB9	ATP6AP2	prot1023	P61604	HSPE1	0.389173	2.6008e-06
prot1556	Q92896	GLG1	prot1849	Q9UHI8	ADAMTS1	0.389169	2.60151e-06
prot641	P15291-2	B4GT1	prot1819	Q9P232	CNTN3	0.389168	2.60169e-06
prot1487	Q8NBI6	XXYLT1	prot1743	Q9HC57	WFDC1	0.389167	2.60181e-06
prot1478	Q8N475-2	FSTL5	prot1845	Q9UHC6	CNTNAP2	0.389165	2.60221e-06
prot753	P23435	CBLN1	prot1617	Q99519	NEU1	0.389164	2.60225e-06
prot7	A0A075B6K4	IGLV310	prot1071	P80748	IGLV321	0.389163	2.60253e-06
prot184	O75173	ADAMTS4	prot1497	Q8NES3	LFNG	0.389161	2.60279e-06
prot347	P02462-2	COL4A1	prot499	P08572	COL4A2	0.389159	2.60317e-06
prot978	P55268	LAMB2	prot1559	Q92932	PTPRN2	0.389157	2.6035e-06
prot604	P13611	VCAN	prot1039	P62937	PPIA	0.389156	2.60361e-06
prot471	P07357	C8A	prot896	I3L0N3	NSF	-0.389152	2.60426e-06
prot668	P17174	GOT1	prot1500	Q8NFY4-6	SEM6D	0.389152	2.60431e-06
prot278	P00742	F10	prot1229	Q14DG7	TMEM132B	-0.389151	2.60441e-06
prot1585	Q96GW7	BCAN	prot1806	Q9NZP8	C1RL	-0.38915	2.60459e-06
prot116	O43173	ST8SIA3	prot453	P06681	C2	-0.38915	2.60464e-06
prot228	O94985	CLSTN1	prot270	P00505	GOT2	0.389149	2.60486e-06
prot485	P07998	RNASE1	prot1662	F8VZI9	FAIM2	0.389149	2.60487e-06
prot1427	A0A0A6YYA0	TMED7-TICAM2	prot1812	Q9P0K1-5	ADAM22	0.389148	2.60492e-06
prot875	P40925	MDH1	prot1514	Q8TDQ0-2	HAVR2	0.389148	2.605e-06
prot963	F8W9W0	EPHA5	prot1123	Q07954	LRP1	0.389144	2.6057e-06
prot1058	P78324	SIRPA	prot1737	Q9HBR0	SLC38A10	0.38914	2.60632e-06
prot1117	H0YNK6	TYRO3	prot2013	F5GY80	C8B	-0.389139	2.60642e-06
prot438	P05452	CLEC3B	prot1963	A0A096LPE2	SAA2-SAA4	-0.389137	2.60681e-06
prot310	P01599	IGKV117	prot1585	Q96GW7	BCAN	-0.389134	2.6073e-06
prot1565	Q93091	RNASE6	prot1893	Q9UN36-2	NDRG2	-0.389133	2.60741e-06
prot800	P29622	SERPINA4	prot1277	Q16610	ECM1	-0.389131	2.60775e-06
prot107	O15240	VGF	prot1867	Q9UK55	SERPINA10	-0.389131	2.60788e-06
prot1192	Q13867	BLMH	prot1355	Q6PCB0	VWA1	0.389127	2.60853e-06
prot4	A0A075B6I9	IGLV746	prot830	P33151	CDH5	0.389127	2.60853e-06
prot257	O95967	EFEMP2	prot912	P48723	HSPA13	-0.389125	2.60884e-06
prot1359	Q6UVK1	CSPG4	prot1782	Q9NTU7	CBLN4	0.389125	2.60888e-06
prot584	P12111	COL6A3	prot878	P41222	PTGDS	0.389124	2.60896e-06
prot404	P04217	A1BG	prot1665	Q9BX67	JAM3	-0.389123	2.60917e-06
prot226	O94933	SLITRK3	prot1556	Q92896	GLG1	0.389123	2.60921e-06
prot441	P05546	SERPIND1	prot1464	Q8N126	CADM3	-0.389121	2.60953e-06
prot183	O75144	ICOSLG	prot692	P19652	ORM2	-0.389118	2.60993e-06
prot499	P08572	COL4A2	prot1464	Q8N126	CADM3	0.389116	2.61031e-06
prot149	O60279	SUSD5	prot291	Q5H9A7	TIMP1	-0.389115	2.61048e-06
prot1120	Q06830	PRDX1	prot1884	Q9ULP0-2	NDRG4	0.389114	2.61069e-06
prot1665	Q9BX67	JAM3	prot1666	Q9BXJ3	C1QTNF4	0.389113	2.61086e-06
prot116	O43173	ST8SIA3	prot1411	Q86SF2	GALNT7	0.38911	2.61136e-06
prot711	P20916-2	MAG	prot1202	Q14165	MLEC	0.389109	2.61159e-06
prot149	O60279	SUSD5	prot1306	Q53EL9-3	SEZ6	0.389109	2.61159e-06
prot82	O14514	ADGRB1	prot765	P24592	IGFBP6	-0.389108	2.61161e-06
prot838	P35052	GPC1	prot1794	Q9NY97-2	B3GN2	0.389108	2.61166e-06
prot692	P19652	ORM2	prot1361	Q6UW01	CBLN3	-0.389106	2.61211e-06
prot512	P09104	ENO2	prot557	P10643	C7	-0.389105	2.61219e-06
prot317	P01701	IGLV151	prot783	P27797	CALR	-0.389099	2.61327e-06
prot1400	Q7Z5A7-2	TAFA5	prot2036	Q7LBX6	NRP2	0.389098	2.61335e-06
prot1494	Q8NCL4	GALNT6	prot1673	A0A087X0T8	CADM1	0.389098	2.61336e-06
prot45	A2NJV5	IGKV229	prot1192	Q13867	BLMH	-0.389097	2.61358e-06
prot973	P55058	PLTP	prot1623	Q99674	CGREF1	0.389095	2.61379e-06
prot1106	Q03591	CFHR1	prot1178	Q13554-7	CAMK2B	-0.389093	2.61417e-06
prot80	O00754-2	MAN2B1	prot1505	Q8NHP8	PLBD2	0.389093	2.61418e-06
prot1570	Q96AQ6-2	PBXIP1	prot1830	Q9UBQ6	EXTL2	0.389093	2.61426e-06
prot639	P15169	CPN1	prot753	P23435	CBLN1	-0.38909	2.61477e-06
prot23	A0A0B4J1X5	IGHV374	prot875	P40925	MDH1	-0.389088	2.615e-06
prot313	P01619	IGKV320	prot1308	Q53RD9	FBLN7	-0.389085	2.61555e-06
prot1169	Q13421-4	MSLN	prot1294	Q24JP5	TMEM132A	0.389084	2.61579e-06
prot1359	Q6UVK1	CSPG4	prot1822	Q9P2E7-2	PCDH10	0.389082	2.61613e-06
prot16	A0A0A0MS15	IGHV349	prot1200	Q14118	DAG1	-0.389077	2.61684e-06
prot456	P06744	GPI	prot1438	Q8IV08	PLD3	0.389077	2.61684e-06
prot462	P07195	LDHB	prot476	P07585	DCN	0.389076	2.61709e-06
prot293	P01042	KNG1	prot630	P14625	HSP90B1	-0.389074	2.61741e-06
prot291	Q5H9A7	TIMP1	prot1178	Q13554-7	CAMK2B	-0.389069	2.61823e-06
prot294	P01042-2	KNG1	prot1192	Q13867	BLMH	-0.389069	2.61827e-06
prot928	F8W1B7	MMP14	prot1104	Q03167-2	TGFBR3	0.389069	2.61828e-06
prot376	P02787	TF	prot874	P40189	IL6ST	-0.389066	2.61868e-06
prot39	A0A0C4DH72	IGKV16	prot729	P22061	PCMT1	-0.389065	2.61886e-06
prot693	Q5T985	ITIH2	prot1174	Q13508	ART3	-0.389065	2.61891e-06
prot1567	Q969P0-3	IGSF8	prot1897	Q9UNW1	MINPP1	0.389064	2.61916e-06
prot73	O00533	CHL1	prot663	P16870-2	CBPE	0.389061	2.61955e-06
prot322	P01717	IGLV325	prot1845	Q9UHC6	CNTNAP2	-0.389054	2.6207e-06
prot435	P05408-2	SCG5	prot1565	Q93091	RNASE6	-0.389054	2.62079e-06
prot620	P14207	FOLR2	prot1514	Q8TDQ0-2	HAVR2	0.389053	2.6209e-06
prot778	P26572	MGAT1	prot1196	Q14019	COTL1	0.389052	2.62112e-06
prot1777	Q9NSC7	ST6GALNAC1	prot1904	Q9UQM7	CAMK2A	0.389048	2.62173e-06
prot1680	Q9BZC7-2	ABCA2	prot2005	E7ESV6	ADGRL3	0.389044	2.62248e-06
prot195	O75493	CA11	prot1634	Q99983	OMD	0.389043	2.62265e-06
prot783	P27797	CALR	prot1727	Q9H741	C12orf49	0.389042	2.62283e-06
prot234	O95185-2	UNC5C	prot292	P01034	CST3	0.38904	2.62307e-06
prot208	O75976	CPD	prot830	P33151	CDH5	-0.389037	2.62355e-06
prot19	A0A0B4J1U7	IGHV61	prot88	O14672	ADAM10	-0.389036	2.62377e-06
prot347	P02462-2	COL4A1	prot1569	F8WDW9	ESAM	0.389032	2.62445e-06
prot351	A0A024R0T9	APOC2	prot753	P23435	CBLN1	-0.389032	2.62451e-06
prot103	O15197-3	EPHB6	prot1641	Q9BQT9	CLSTN3	0.38903	2.62475e-06
prot1084	P98172	EFNB1	prot1183	Q13641	TPBG	0.38903	2.62489e-06
prot287	P01019	AGT	prot861	P36955	SERPINF1	0.389029	2.62502e-06
prot1343	Q6FHJ7	SFRP4	prot1469	Q8N2S1-2	LTBP4	0.389028	2.62507e-06
prot780	P27169	PON1	prot1137	Q0P6D2	DIPK1C	-0.389028	2.62513e-06
prot453	P06681	C2	prot964	E9PG71	EPHA4	-0.389027	2.62528e-06
prot201	O75711	SCRG1	prot1306	Q53EL9-3	SEZ6	0.389026	2.62547e-06
prot373	P02774	GC	prot516	P09417	QDPR	-0.389024	2.62585e-06
prot744	P22792	CPN2	prot1048	P63313	TMSB10	-0.389022	2.62618e-06
prot1116	Q06033-2	ITIH3	prot1898	Q9UP79	ADAMTS8	-0.38902	2.62651e-06
prot397	P04114	APOB	prot401	P04196	HRG	0.389019	2.62661e-06
prot1116	Q06033-2	ITIH3	prot1638	Q9BQ16	SPOCK3	-0.389019	2.62661e-06
prot329	P01782	IGHV39	prot1977	A0A0G2JRQ6	A0A0G2JRQ6	0.389016	2.62714e-06
prot808	P30086	PEBP1	prot1904	Q9UQM7	CAMK2A	0.389016	2.62718e-06
prot985	P55291	CDH15	prot1424	Q86VZ4	LRP11	0.389015	2.62726e-06
prot459	P06865	HEXA	prot1359	Q6UVK1	CSPG4	0.389014	2.62753e-06
prot429	P05154	SERPINA5	prot686	P19022	CDH2	-0.389006	2.62878e-06
prot214	O94769	ECM2	prot763	P24043	LAMA2	0.389006	2.62879e-06
prot663	P16870-2	CBPE	prot1472	Q8N3J6-2	CADM2	0.389006	2.62882e-06
prot12	A0A087WSY6	IGKV3D15	prot1825	G5E9G7	NRXN2	-0.389005	2.629e-06
prot724	P21802-8	FGFR2	prot1708	Q9H2A7	CXCL16	0.389003	2.62929e-06
prot1106	Q03591	CFHR1	prot1749	Q9HCU4	CELSR2	-0.389001	2.62963e-06
prot749	P23142-4	FBLN1	prot1710	Q9H2E6	SEMA6A	0.389001	2.62969e-06
prot652	P16035	TIMP2	prot1139	Q10471	GALNT2	0.389	2.62991e-06
prot1603	Q96NZ9	PRAP1	prot1704	Q9H1U4	MEGF9	-0.388997	2.63031e-06
prot129	O43529	CHST10	prot1494	Q8NCL4	GALNT6	0.388993	2.631e-06
prot39	A0A0C4DH72	IGKV16	prot761	P23560	BDNF	-0.388992	2.63119e-06
prot338	P01876	IGHA1	prot725	P21810	BGN	-0.388989	2.63169e-06
prot4	A0A075B6I9	IGLV746	prot692	P19652	ORM2	0.388988	2.63188e-06
prot26	A0A0B4J1Y9	IGHV372	prot1138	Q10469	MGAT2	-0.388987	2.63208e-06
prot1192	Q13867	BLMH	prot1434	Q8IUK5	PLXDC1	0.388987	2.63215e-06
prot269	P00492	HPRT1	prot1041	P62993	GRB2	0.38898	2.63331e-06
prot951	P52799	EFNB2	prot1196	Q14019	COTL1	0.38898	2.63332e-06
prot421	P05026-2	AT1B1	prot826	P31946-2	1433B	0.388979	2.63338e-06
prot550	P10451-4	SPP1	prot1106	Q03591	CFHR1	-0.388971	2.63482e-06
prot310	P01599	IGKV117	prot1806	Q9NZP8	C1RL	0.388967	2.63541e-06
prot324	P01721	IGLV657	prot354	P02675	FGB	0.388963	2.63609e-06
prot1325	Q5T848	GPR158	prot1842	Q9UGM5	FETUB	-0.388963	2.63614e-06
prot1039	P62937	PPIA	prot1092	Q01469	FABP5	0.388963	2.63614e-06
prot362	P02748	C9	prot891	P43251-4	BTD	-0.388962	2.63635e-06
prot333	P01857	IGHG1	prot1128	Q08345	DDR1	-0.388961	2.63641e-06
prot1140	Q10472	GALNT1	prot1737	Q9HBR0	SLC38A10	0.388959	2.63684e-06
prot1608	Q96PQ0	SORCS2	prot1681	A0A087WZS0	LYNX1	0.388958	2.63701e-06
prot229	O94991	SLITRK5	prot1525	A0A087WWF1	SELENOM	0.388957	2.63717e-06
prot1399	Q7Z553	MDGA2	prot1730	Q9H8L6	MMRN2	0.388956	2.63739e-06
prot229	O94991	SLITRK5	prot1570	Q96AQ6-2	PBXIP1	0.388955	2.6375e-06
prot1159	Q13228	SELENBP1	prot1732	Q9HAT2	SIAE	0.388954	2.63772e-06
prot295	A9UJN9	PDGFB	prot1359	Q6UVK1	CSPG4	0.388953	2.63777e-06
prot554	P10599	TXN	prot758	P23515	OMG	0.388953	2.63789e-06
prot554	P10599	TXN	prot2020	G3XAK1	MST1	-0.388947	2.63882e-06
prot1107	Q04721	NOTCH2	prot1351	Q6NW40	RGMB	0.388947	2.63888e-06
prot1046	E5RJR5	SKP1	prot2036	Q7LBX6	NRP2	0.388946	2.639e-06
prot1120	Q06830	PRDX1	prot1904	Q9UQM7	CAMK2A	0.388945	2.63919e-06
prot70	O00462	MANBA	prot2005	E7ESV6	ADGRL3	0.388944	2.63934e-06
prot146	O60242	ADGRB3	prot290	P01031	C5	-0.388943	2.63952e-06
prot397	P04114	APOB	prot1776	Q9NS98	SEMA3G	-0.388942	2.63968e-06
prot1140	Q10472	GALNT1	prot1952	A0A075B6K5	IGLV39	-0.388941	2.63984e-06
prot228	O94985	CLSTN1	prot1128	Q08345	DDR1	0.388939	2.64022e-06
prot216	O94772	LY6H	prot1192	Q13867	BLMH	0.388938	2.64044e-06
prot771	P25311	AZGP1	prot1907	Q9Y240	CLEC11A	-0.388936	2.64072e-06
prot4	A0A075B6I9	IGLV746	prot290	P01031	C5	0.388933	2.64123e-06
prot149	O60279	SUSD5	prot287	P01019	AGT	0.388929	2.64195e-06
prot1278	Q16620-2	NTRK2	prot1546	Q92752	TNR	0.388928	2.6421e-06
prot20	A0A0B4J1V0	IGHV315	prot783	P27797	CALR	-0.388925	2.64263e-06
prot860	F5H5Q2	ACVR1B	prot1550	Q92823-2	NRCAM	0.388924	2.64277e-06
prot335	P01860	IGHG3	prot809	P30101	PDIA3	-0.388921	2.64318e-06
prot653	H0YDW7	CD44	prot1831	Q9UBR2	CTSZ	0.388919	2.64359e-06
prot20	A0A0B4J1V0	IGHV315	prot1749	Q9HCU4	CELSR2	-0.388916	2.64419e-06
prot421	P05026-2	AT1B1	prot1585	Q96GW7	BCAN	0.388913	2.64463e-06
prot1743	Q9HC57	WFDC1	prot1812	Q9P0K1-5	ADAM22	0.388913	2.64469e-06
prot1012	P60983	GMFB	prot1438	Q8IV08	PLD3	0.388912	2.64471e-06
prot551	P10451-3	SPP1	prot1219	Q14697	GANAB	0.388912	2.64474e-06
prot1058	P78324	SIRPA	prot1541	Q92673	SORL1	0.38891	2.64504e-06
prot68	O00451	GFRA2	prot566	P11021	HSPA5	0.388909	2.64533e-06
prot404	P04217	A1BG	prot604	P13611	VCAN	-0.388905	2.64589e-06
prot1422	F5GZZ9	CD163	prot1874	Q9UKU9	ANGPTL2	0.388905	2.64599e-06
prot362	P02748	C9	prot1137	Q0P6D2	DIPK1C	-0.388903	2.64631e-06
prot456	P06744	GPI	prot1095	Q01995	TAGLN	0.388903	2.64638e-06
prot305	P01303	NPY	prot638	P15151-3	PVR	0.388901	2.64666e-06
prot641	P15291-2	B4GT1	prot1200	Q14118	DAG1	0.3889	2.64679e-06
prot71	O00468-6	AGRN	prot725	P21810	BGN	0.388898	2.64712e-06
prot362	P02748	C9	prot711	P20916-2	MAG	-0.388894	2.64776e-06
prot802	P29966	MARCKS	prot1970	A0A0C4DH35	IGHV335	-0.388889	2.64876e-06
prot1411	Q86SF2	GALNT7	prot1877	A0A0D9SEP4	NRXN1	0.388885	2.64942e-06
prot412	P04433	IGKV311	prot476	P07585	DCN	-0.388884	2.64952e-06
prot1071	P80748	IGLV321	prot1269	Q16288-2	NTRK3	-0.388881	2.65012e-06
prot305	P01303	NPY	prot693	Q5T985	ITIH2	-0.388879	2.65039e-06
prot71	O00468-6	AGRN	prot1164	Q13332-3	PTPRS	0.388878	2.65062e-06
prot1269	Q16288-2	NTRK3	prot1570	Q96AQ6-2	PBXIP1	0.388877	2.65071e-06
prot11	A0A075B6S5	IGKV127	prot1537	Q92520	FAM3C	-0.388874	2.6513e-06
prot71	O00468-6	AGRN	prot1963	A0A096LPE2	SAA2-SAA4	-0.388873	2.65137e-06
prot350	K7ERI9	APOC1	prot1495	Q8NCW5-2	NNRE	-0.388872	2.65156e-06
prot957	P53634	CTSC	prot1727	Q9H741	C12orf49	-0.388871	2.65181e-06
prot1428	Q86Y38	XYLT1	prot1941	Q9UFM8	NPTN	0.388869	2.65211e-06
prot862	P36957	DLST	prot1275	Q16568	CARTPT	0.388866	2.65261e-06
prot336	P01861	IGHG4	prot523	P09603	CSF1	-0.388858	2.65396e-06
prot815	P30530-2	AXL	prot890	P43234	CTSO	0.388857	2.65419e-06
prot785	P27918	CFP	prot1566	Q969H8	MYDGF	-0.388856	2.65425e-06
prot1416	Q86TY3-2	CN037	prot1495	Q8NCW5-2	NNRE	0.388851	2.65519e-06
prot1140	Q10472	GALNT1	prot1802	Q9NZ94-3	NLGN3	0.38885	2.65529e-06
prot175	E7EWD3	ADAM23	prot1936	Q9Y5Y7	LYVE1	0.388849	2.65553e-06
prot1478	Q8N475-2	FSTL5	prot1975	A0A0G2JMB2	IGHA2	-0.388848	2.65568e-06
prot328	P01780	IGHV37	prot1183	Q13641	TPBG	-0.388848	2.65575e-06
prot455	P06733	ENO1	prot1211	Q14508	WFDC2	-0.388845	2.65613e-06
prot982	P55287-2	CDH11	prot1308	Q53RD9	FBLN7	0.388842	2.65676e-06
prot313	P01619	IGKV320	prot351	A0A024R0T9	APOC2	0.388841	2.6568e-06
prot1138	Q10469	MGAT2	prot1867	Q9UK55	SERPINA10	-0.388841	2.65689e-06
prot1707	Q5T123	SH3BGRL3	prot1830	Q9UBQ6	EXTL2	0.388839	2.65728e-06
prot108	O15335	CHAD	prot541	P0DOY3	IGLC3	-0.388837	2.65755e-06
prot828	P32004-3	L1CAM	prot1743	Q9HC57	WFDC1	0.388832	2.65835e-06
prot280	P00747	PLG	prot421	P05026-2	AT1B1	-0.388831	2.65857e-06
prot1681	A0A087WZS0	LYNX1	prot1868	Q9UKB5	AJAP1	0.38883	2.65866e-06
prot268	P00488	F13A1	prot1524	Q8WVQ1-3	CANT1	-0.388829	2.65884e-06
prot985	P55291	CDH15	prot2025	H3BLU2	LSAMP	0.388829	2.659e-06
prot279	P00746	CFD	prot1500	Q8NFY4-6	SEM6D	-0.388827	2.65919e-06
prot757	P23471-2	PTPRZ1	prot795	P29218	IMPA1	0.388825	2.65957e-06
prot426	P05090	APOD	prot756	P23470-2	PTPRG	-0.388825	2.65957e-06
prot71	O00468-6	AGRN	prot981	J3KRI5	CDH8	0.388821	2.66035e-06
prot26	A0A0B4J1Y9	IGHV372	prot2025	H3BLU2	LSAMP	-0.38882	2.66041e-06
prot335	P01860	IGHG3	prot1807	Q9NZR2	LRP1B	-0.38882	2.66043e-06
prot328	P01780	IGHV37	prot1233	Q15084-3	PDIA6	-0.38882	2.66045e-06
prot1469	Q8N2S1-2	LTBP4	prot2025	H3BLU2	LSAMP	-0.38882	2.66045e-06
prot376	P02787	TF	prot1857	Q9UIW2	PLXNA1	-0.388819	2.66056e-06
prot607	P13667	PDIA4	prot1487	Q8NBI6	XXYLT1	0.388819	2.66069e-06
prot232	O95158	NXPH4	prot1677	B7ZLJ8	SEZ6L	0.388819	2.66071e-06
prot71	O00468-6	AGRN	prot1928	Q9Y5F6	PCDHGC5	0.388818	2.66087e-06
prot81	O14498	ISLR	prot625	P14543	NID1	0.388817	2.6609e-06
prot115	O43157-2	PLXNB1	prot1566	Q969H8	MYDGF	0.388817	2.66096e-06
prot668	P17174	GOT1	prot1530	Q8WYK1	CNTNAP5	0.388817	2.66098e-06
prot23	A0A0B4J1X5	IGHV374	prot337	A0A087WYJ9	A0A087WYJ9	0.388812	2.66188e-06
prot503	P08603	CFH	prot1680	Q9BZC7-2	ABCA2	-0.388811	2.662e-06
prot20	A0A0B4J1V0	IGHV315	prot460	P07093-2	SERPINE2	-0.388807	2.66275e-06
prot317	P01701	IGLV151	prot628	P14618-2	PKM	-0.388805	2.66302e-06
prot638	P15151-3	PVR	prot1973	A0A0D9SF30	NCAM1	0.388801	2.66373e-06
prot795	P29218	IMPA1	prot1399	Q7Z553	MDGA2	0.388795	2.66472e-06
prot4	A0A075B6I9	IGLV746	prot999	R4GMM9	NXPH1	-0.388792	2.66532e-06
prot617	P14138	EDN3	prot1627	Q99784	OLFM1	0.388789	2.66575e-06
prot317	P01701	IGLV151	prot738	I6LM06	FGFR3	-0.388783	2.66677e-06
prot107	O15240	VGF	prot209	O76061	STC2	0.38878	2.66727e-06
prot1275	Q16568	CARTPT	prot2025	H3BLU2	LSAMP	0.388779	2.66746e-06
prot197	O75509	TNFRSF21	prot1308	Q53RD9	FBLN7	0.388776	2.66798e-06
prot601	P13521	SCG2	prot1120	Q06830	PRDX1	0.388775	2.66817e-06
prot1435	Q8IUK8	CBLN2	prot1556	Q92896	GLG1	0.388769	2.66918e-06
prot1003	P60174-1	TPI1	prot1348	Q6MZW2	FSTL4	0.388768	2.66934e-06
prot843	P35443	THBS4	prot1041	P62993	GRB2	0.388762	2.6703e-06
prot93	O14793	MSTN	prot186	O75326	SEMA7A	0.388762	2.67045e-06
prot335	P01860	IGHG3	prot673	P17677	GAP43	-0.388761	2.6706e-06
prot1137	Q0P6D2	DIPK1C	prot1965	A0A0A0MTQ4	RGMA	0.38876	2.67076e-06
prot279	P00746	CFD	prot1524	Q8WVQ1-3	CANT1	-0.388759	2.67091e-06
prot995	P57087	JAM2	prot1627	Q99784	OLFM1	0.388756	2.67149e-06
prot729	P22061	PCMT1	prot1822	Q9P2E7-2	PCDH10	0.388755	2.67156e-06
prot393	P04075	ALDOA	prot1768	Q9NRN5	OLFML3	0.388755	2.67159e-06
prot149	O60279	SUSD5	prot267	P00450	CP	-0.388754	2.6718e-06
prot320	P01714	IGLV319	prot424	P05067-11	APP	-0.388752	2.67207e-06
prot1897	Q9UNW1	MINPP1	prot1914	Q9Y287	ITM2B	0.388751	2.67221e-06
prot373	P02774	GC	prot1525	A0A087WWF1	SELENOM	-0.38875	2.67239e-06
prot862	P36957	DLST	prot1673	A0A087X0T8	CADM1	0.38875	2.67252e-06
prot429	P05154	SERPINA5	prot756	P23470-2	PTPRG	-0.388749	2.67257e-06
prot1312	Q5BLP8	C4orf48	prot1984	A0A0U1RQC5	NRXN3	0.388746	2.67309e-06
prot1098	Q02487-2	DSC2	prot1936	Q9Y5Y7	LYVE1	0.388743	2.67363e-06
prot891	P43251-4	BTD	prot1413	Q86SR1	GALNT10	0.388741	2.67394e-06
prot743	P22748	CA4	prot1151	Q12907	LMAN2	0.38874	2.6741e-06
prot959	P54289-2	CACNA2D1	prot1256	Q15768	EFNB3	0.388734	2.67522e-06
prot1354	Q6P9A2	GALNT18	prot1406	Q7Z7G0	ABI3BP	-0.388723	2.67704e-06
prot809	P30101	PDIA3	prot2011	E9PL83	ADM	0.388723	2.67715e-06
prot1435	Q8IUK8	CBLN2	prot1758	Q9NPH3-2	IL1RAP	-0.388723	2.67715e-06
prot103	O15197-3	EPHB6	prot1474	Q8N3T6	TMEM132C	0.388722	2.67719e-06
prot516	P09417	QDPR	prot2013	F5GY80	C8B	-0.388721	2.67743e-06
prot604	P13611	VCAN	prot657	P16152	CBR1	0.388721	2.67749e-06
prot575	P11362-20	FGFR1	prot665	P16949	STMN1	0.38872	2.67752e-06
prot1233	Q15084-3	PDIA6	prot1306	Q53EL9-3	SEZ6	0.38872	2.67756e-06
prot1151	Q12907	LMAN2	prot1162	Q13275-2	SEMA3F	0.388719	2.67781e-06
prot516	P09417	QDPR	prot861	P36955	SERPINF1	0.388716	2.67821e-06
prot784	P27824	CANX	prot2038	V9GYM3	APOA2	-0.388712	2.67902e-06
prot208	O75976	CPD	prot1200	Q14118	DAG1	0.388707	2.67988e-06
prot355	P02679	FGG	prot684	P19021	PAM	-0.388702	2.6806e-06
prot1003	P60174-1	TPI1	prot1533	Q8WZA1	POMGNT1	0.388702	2.68064e-06
prot765	P24592	IGFBP6	prot1835	Q9UBX5	FBLN5	0.388702	2.68068e-06
prot149	O60279	SUSD5	prot923	G3XAP6	COMP	-0.388702	2.68072e-06
prot926	A0A182DWH7	SELENOP	prot1443	Q8IW52	SLITRK4	-0.388686	2.68348e-06
prot375	G3V0E5	TFRC	prot903	P47972	NPTX2	0.388684	2.68372e-06
prot1359	Q6UVK1	CSPG4	prot1533	Q8WZA1	POMGNT1	0.388683	2.68398e-06
prot42	A0A0J9YXX1	IGHV5101	prot988	E9PLK3	NPEPPS	-0.38868	2.68444e-06
prot554	P10599	TXN	prot2038	V9GYM3	APOA2	-0.388679	2.68463e-06
prot69	F8W785	GOLIM4	prot862	P36957	DLST	0.388679	2.68472e-06
prot456	P06744	GPI	prot1520	Q8WUJ3	CEMIP	0.388678	2.68489e-06
prot711	P20916-2	MAG	prot1474	Q8N3T6	TMEM132C	0.388676	2.68518e-06
prot365	P02751	FN1	prot708	P20827	EFNA1	-0.388671	2.68609e-06
prot574	P11279	LAMP1	prot1722	Q9H4F8	SMOC1	0.38867	2.6862e-06
prot352	P02656	APOC3	prot1941	Q9UFM8	NPTN	-0.388668	2.68654e-06
prot316	P01700	IGLV147	prot1434	Q8IUK5	PLXDC1	-0.388666	2.68682e-06
prot378	P02790	HPX	prot540	P0DMV9	HSPA1A	-0.388659	2.68812e-06
prot1158	Q13217	DNAJC3	prot1176	A0A1B0GTP7	ASAH1	0.388652	2.68935e-06
prot581	P12109	COL6A1	prot1744	Q9HCB6	SPON1	0.388647	2.69013e-06
prot681	P18428	LBP	prot1224	Q14894	CRYM	-0.388643	2.69085e-06
prot1028	J3KMY5	NPC2	prot1493	Q8NCC3	PLA2G15	0.38864	2.6914e-06
prot982	P55287-2	CDH11	prot1509	Q8TAG5-2	VSTM2A	0.388635	2.69223e-06
prot1464	Q8N126	CADM3	prot1585	Q96GW7	BCAN	0.388634	2.69248e-06
prot1106	Q03591	CFHR1	prot1590	Q96ID5	IGSF21	-0.388633	2.6925e-06
prot1447	Q8IWV2	CNTN4	prot1949	Q9Y6R7	FCGBP	-0.388632	2.69279e-06
prot1116	Q06033-2	ITIH3	prot1428	Q86Y38	XYLT1	-0.388632	2.69279e-06
prot276	P00739	HPR	prot541	P0DOY3	IGLC3	0.388629	2.69319e-06
prot1371	Q6UX73-2	C16orf89	prot1763	A0A0C4DFP6	CRTAC1	0.388628	2.69348e-06
prot39	A0A0C4DH72	IGKV16	prot940	P51884	LUM	0.388624	2.69417e-06
prot292	P01034	CST3	prot1399	Q7Z553	MDGA2	0.388624	2.69419e-06
prot69	F8W785	GOLIM4	prot1137	Q0P6D2	DIPK1C	0.388624	2.69421e-06
prot1565	Q93091	RNASE6	prot2011	E9PL83	ADM	-0.388622	2.69449e-06
prot12	A0A087WSY6	IGKV3D15	prot892	P43652	AFM	0.38862	2.6949e-06
prot447	P06307	CCK	prot1895	Q9UN70	PCDHGC3	0.388618	2.6952e-06
prot1284	Q16658	FSCN1	prot1487	Q8NBI6	XXYLT1	0.388618	2.69525e-06
prot310	P01599	IGKV117	prot1308	Q53RD9	FBLN7	-0.388612	2.69618e-06
prot1362	Q6UWH4-2	GASK1B	prot2038	V9GYM3	APOA2	-0.38861	2.69662e-06
prot363	P02749	APOH	prot1830	Q9UBQ6	EXTL2	-0.388602	2.69796e-06
prot1424	Q86VZ4	LRP11	prot1618	Q99523	SORT1	0.3886	2.69828e-06
prot978	P55268	LAMB2	prot1970	A0A0C4DH35	IGHV335	-0.388597	2.69888e-06
prot809	P30101	PDIA3	prot1132	Q08629	SPOCK1	0.388596	2.69897e-06
prot1117	H0YNK6	TYRO3	prot1592	A0A087WSY5	CPB2	-0.388592	2.69968e-06
prot926	A0A182DWH7	SELENOP	prot1782	Q9NTU7	CBLN4	-0.388585	2.70086e-06
prot829	P32119	PRDX2	prot1997	C9J2H1	ITIH5	0.388582	2.70147e-06
prot336	P01861	IGHG4	prot1776	Q9NS98	SEMA3G	-0.388578	2.70217e-06
prot584	P12111	COL6A3	prot763	P24043	LAMA2	0.388576	2.70238e-06
prot1662	F8VZI9	FAIM2	prot1871	Q9UKM7	MAN1B1	0.388576	2.70253e-06
prot208	O75976	CPD	prot335	P01860	IGHG3	-0.388575	2.70261e-06
prot1192	Q13867	BLMH	prot1641	Q9BQT9	CLSTN3	0.388575	2.70268e-06
prot1427	A0A0A6YYA0	TMED7-TICAM2	prot1763	A0A0C4DFP6	CRTAC1	0.388574	2.70278e-06
prot383	P03950	ANG	prot1889	Q9UM47	NOTCH3	-0.388573	2.70292e-06
prot197	O75509	TNFRSF21	prot1743	Q9HC57	WFDC1	0.388572	2.70308e-06
prot1030	P61970	NUTF2	prot1138	Q10469	MGAT2	0.388565	2.70434e-06
prot784	P27824	CANX	prot1895	Q9UN70	PCDHGC3	0.388565	2.70438e-06
prot369	P02760	AMBP	prot665	P16949	STMN1	-0.388565	2.70442e-06
prot1135	Q09328	MGAT5	prot1941	Q9UFM8	NPTN	0.388563	2.70462e-06
prot371	P02765	AHSG	prot449	P06312	IGKV41	0.388563	2.70473e-06
prot776	P25774-2	CTSS	prot1949	Q9Y6R7	FCGBP	0.388558	2.70549e-06
prot1048	P63313	TMSB10	prot1474	Q8N3T6	TMEM132C	0.388553	2.70639e-06
prot912	P48723	HSPA13	prot2025	H3BLU2	LSAMP	0.388553	2.70651e-06
prot490	P08185	SERPINA6	prot1777	Q9NSC7	ST6GALNAC1	-0.388552	2.70662e-06
prot449	P06312	IGKV41	prot1538	Q92563	SPOCK2	-0.388552	2.70667e-06
prot376	P02787	TF	prot1308	Q53RD9	FBLN7	-0.388551	2.70669e-06
prot1748	Q9HCU0	CD248	prot1919	Q9Y2I2-1	NTNG1	0.38855	2.70691e-06
prot1120	Q06830	PRDX1	prot1376	Q6UXK2	ISLR2	0.388549	2.70707e-06
prot302	P01213	PDYN	prot1501	Q8NFZ4	NLGN2	0.388547	2.70741e-06
prot516	P09417	QDPR	prot1859	Q9UJ99	CDH22	0.388547	2.70749e-06
prot501	P08581	MET	prot809	P30101	PDIA3	0.388545	2.70783e-06
prot1169	Q13421-4	MSLN	prot1554	Q92859-3	NEO1	0.388544	2.70807e-06
prot1196	Q14019	COTL1	prot1286	Q16706	MAN2A1	0.388543	2.70825e-06
prot981	J3KRI5	CDH8	prot1048	P63313	TMSB10	0.388541	2.70846e-06
prot1023	P61604	HSPE1	prot1108	Q04756	HGFAC	-0.38854	2.70872e-06
prot301	P01210	PENK	prot353	P02671	FGA	-0.388539	2.70891e-06
prot1411	Q86SF2	GALNT7	prot1612	Q96S96	PEBP4	0.388538	2.70897e-06
prot661	P16519-2	PCSK2	prot708	P20827	EFNA1	0.388535	2.70964e-06
prot514	P09211	GSTP1	prot1214	Q14520-2	HABP2	-0.388534	2.70968e-06
prot1045	P63104	YWHAZ	prot1817	Q9P121-4	NTM	0.388533	2.70991e-06
prot1041	P62993	GRB2	prot1354	Q6P9A2	GALNT18	0.388532	2.71001e-06
prot778	P26572	MGAT1	prot802	P29966	MARCKS	0.388529	2.71066e-06
prot348	P02647	APOA1	prot1425	Q86X29-6	LSR	-0.388529	2.71068e-06
prot1561	A0A0U1RR20	PRG4	prot1620	Q99574	SERPINI1	-0.388528	2.7107e-06
prot628	P14618-2	PKM	prot940	P51884	LUM	-0.388528	2.7108e-06
prot385	P03952	KLKB1	prot1480	Q8N6C5-2	IGSF1	-0.388527	2.71096e-06
prot490	P08185	SERPINA6	prot575	P11362-20	FGFR1	-0.388525	2.71135e-06
prot281	P00748	F12	prot1497	Q8NES3	LFNG	-0.388523	2.71168e-06
prot1079	P98153-3	IDD	prot1835	Q9UBX5	FBLN5	0.388518	2.71245e-06
prot284	P01008	SERPINC1	prot1656	Q9BUJ0	ABHD14A	-0.388516	2.71278e-06
prot410	P04406	GAPDH	prot903	P47972	NPTX2	0.388516	2.71292e-06
prot375	G3V0E5	TFRC	prot435	P05408-2	SCG5	0.388513	2.71337e-06
prot234	O95185-2	UNC5C	prot1921	Q9Y2T3	GDA	0.388512	2.71362e-06
prot50	A6NL88	SHISA7	prot2030	K7ELL7	PRKCSH	0.388511	2.71379e-06
prot103	O15197-3	EPHB6	prot1342	Q6EMK4	VASN	0.388505	2.71476e-06
prot933	A0A087WXM8	BCAM	prot1492	Q8NBS9	TXNDC5	0.3885	2.71567e-06
prot821	P31150	GDI1	prot1386	Q6ZRP7	QSOX2	0.388498	2.71594e-06
prot832	P34059	GALNS	prot1351	Q6NW40	RGMB	0.388494	2.71664e-06
prot1656	Q9BUJ0	ABHD14A	prot1867	Q9UK55	SERPINA10	-0.388494	2.71673e-06
prot105	O15230	LAMA5	prot1790	Q9NY47-2	CACNA2D2	0.388493	2.71678e-06
prot478	P07686	HEXB	prot2040	X6RKN2	NFASC	0.388493	2.71692e-06
prot204	A0A1B0GVB9	ATP6AP2	prot743	P22748	CA4	0.388491	2.71724e-06
prot281	P00748	F12	prot940	P51884	LUM	0.38849	2.71745e-06
prot438	P05452	CLEC3B	prot1277	Q16610	ECM1	0.388489	2.71764e-06
prot978	P55268	LAMB2	prot1373	Q6UXD5-3	SEZ6L2	0.388488	2.71767e-06
prot1032	P61981	YWHAG	prot1269	Q16288-2	NTRK3	0.388486	2.71808e-06
prot1130	Q08431	MFGE8	prot1278	Q16620-2	NTRK2	0.388485	2.71822e-06
prot1400	Q7Z5A7-2	TAFA5	prot1996	B7ZKJ8	ITIH4	-0.388485	2.71831e-06
prot48	A6NGN9	IGLON5	prot306	P01344	IGF2	-0.388483	2.71858e-06
prot912	P48723	HSPA13	prot1721	Q9H4D0	CLSTN2	0.388481	2.71901e-06
prot302	P01213	PDYN	prot1994	B4E1Z4	AL645922.1	-0.388481	2.71902e-06
prot408	I3L145	SHBG	prot1782	Q9NTU7	CBLN4	-0.388479	2.71938e-06
prot918	P49257	LMAN1	prot1139	Q10471	GALNT2	0.388476	2.71982e-06
prot391	P04066	FUCA1	prot1867	Q9UK55	SERPINA10	-0.388475	2.71996e-06
prot426	P05090	APOD	prot1256	Q15768	EFNB3	-0.388474	2.72024e-06
prot1104	Q03167-2	TGFBR3	prot1387	Q6ZSJ9	SHISA6	0.388471	2.72078e-06
prot1359	Q6UVK1	CSPG4	prot1428	Q86Y38	XYLT1	0.388464	2.722e-06
prot195	O75493	CA11	prot647	P15586	GNS	0.388461	2.72236e-06
prot693	Q5T985	ITIH2	prot2020	G3XAK1	MST1	0.388461	2.7224e-06
prot1880	Q9ULF5	SLC39A10	prot2005	E7ESV6	ADGRL3	0.38846	2.72257e-06
prot146	O60242	ADGRB3	prot663	P16870-2	CBPE	0.388457	2.72311e-06
prot453	P06681	C2	prot1328	A0A0A0MQY7	CACHD1	-0.388457	2.72319e-06
prot438	P05452	CLEC3B	prot1275	Q16568	CARTPT	0.388455	2.72341e-06
prot541	P0DOY3	IGLC3	prot1842	Q9UGM5	FETUB	0.388452	2.72405e-06
prot336	P01861	IGHG4	prot1590	Q96ID5	IGSF21	-0.388452	2.72405e-06
prot878	P41222	PTGDS	prot1751	Q9HDB5-4	NRXN3	0.388445	2.72517e-06
prot397	P04114	APOB	prot575	P11362-20	FGFR1	-0.388442	2.72574e-06
prot11	A0A075B6S5	IGKV127	prot1012	P60983	GMFB	-0.388442	2.7258e-06
prot872	P39060-2	COL18A1	prot975	P55083	MFAP4	0.388441	2.72591e-06
prot1209	Q14393-2	GAS6	prot1472	Q8N3J6-2	CADM2	0.388436	2.72677e-06
prot274	P00734	F2	prot1023	P61604	HSPE1	-0.388434	2.72717e-06
prot1070	P80723	BASP1	prot1451	Q8IXL6	FAM20C	0.388434	2.72719e-06
prot328	P01780	IGHV37	prot785	P27918	CFP	0.38843	2.7278e-06
prot208	O75976	CPD	prot1830	Q9UBQ6	EXTL2	0.388429	2.72798e-06
prot1041	P62993	GRB2	prot1641	Q9BQT9	CLSTN3	0.388421	2.72937e-06
prot322	P01717	IGLV325	prot1763	A0A0C4DFP6	CRTAC1	-0.38842	2.7296e-06
prot111	O15400-2	STX7	prot456	P06744	GPI	0.388419	2.72976e-06
prot661	P16519-2	PCSK2	prot912	P48723	HSPA13	0.388418	2.73e-06
prot248	O95502	NPTXR	prot1744	Q9HCB6	SPON1	0.388417	2.73019e-06
prot860	F5H5Q2	ACVR1B	prot984	P55290	CDH13	0.388416	2.7304e-06
prot412	P04433	IGKV311	prot1641	Q9BQT9	CLSTN3	-0.388415	2.73048e-06
prot1570	Q96AQ6-2	PBXIP1	prot1822	Q9P2E7-2	PCDH10	0.388408	2.73179e-06
prot308	P01594	IGKV133	prot1012	P60983	GMFB	-0.388403	2.73257e-06
prot1941	Q9UFM8	NPTN	prot2031	M0QZL2	MEGF8	0.388402	2.73281e-06
prot186	O75326	SEMA7A	prot1525	A0A087WWF1	SELENOM	0.388399	2.73333e-06
prot916	P48745	CCN3	prot1427	A0A0A6YYA0	TMED7-TICAM2	0.388398	2.73349e-06
prot952	A0A087X240	EFNA5	prot1768	Q9NRN5	OLFML3	0.388397	2.7336e-06
prot1280	Q16627	CCL14	prot1868	Q9UKB5	AJAP1	-0.388396	2.73382e-06
prot485	P07998	RNASE1	prot1740	Q9HC38-2	GLOD4	0.388395	2.73394e-06
prot435	P05408-2	SCG5	prot1857	Q9UIW2	PLXNA1	0.388393	2.73431e-06
prot1098	Q02487-2	DSC2	prot1446	Q8IWU5-2	SULF2	0.388393	2.73436e-06
prot272	P00558	PGK1	prot396	A0A0A0MSC4	PDGFA	0.388385	2.73578e-06
prot322	P01717	IGLV325	prot401	P04196	HRG	0.388382	2.73622e-06
prot1494	Q8NCL4	GALNT6	prot1973	A0A0D9SF30	NCAM1	0.388382	2.73631e-06
prot329	P01782	IGHV39	prot1227	Q14C87	TMEM132D	-0.388381	2.73643e-06
prot242	O95445	APOM	prot2036	Q7LBX6	NRP2	-0.38838	2.73661e-06
prot570	P11142	HSPA8	prot793	P29120-2	PCSK1	0.388378	2.73701e-06
prot1387	Q6ZSJ9	SHISA6	prot1397	Q7Z3B1	NEGR1	0.388378	2.73703e-06
prot1491	Q8NBP7	PCSK9	prot1825	G5E9G7	NRXN2	0.388375	2.73749e-06
prot271	P00533-4	EGFR	prot1464	Q8N126	CADM3	0.388375	2.73752e-06
prot19	A0A0B4J1U7	IGHV61	prot363	P02749	APOH	0.388374	2.7377e-06
prot313	P01619	IGKV320	prot1411	Q86SF2	GALNT7	-0.388372	2.73805e-06
prot748	P23142	FBLN1	prot1654	Q9BU40-2	CRDL1	0.388372	2.7381e-06
prot183	O75144	ICOSLG	prot784	P27824	CANX	0.388369	2.73855e-06
prot512	P09104	ENO2	prot862	P36957	DLST	0.388368	2.73866e-06
prot322	P01717	IGLV325	prot999	R4GMM9	NXPH1	-0.388368	2.73872e-06
prot120	O43291	SPINT2	prot809	P30101	PDIA3	0.388366	2.73901e-06
prot1328	A0A0A0MQY7	CACHD1	prot1556	Q92896	GLG1	0.388366	2.73901e-06
prot1547	Q92765	FRZB	prot1958	V9HW75	NUCB2	0.388366	2.73916e-06
prot328	P01780	IGHV37	prot1108	Q04756	HGFAC	0.388365	2.73917e-06
prot370	P02763	ORM1	prot1794	Q9NY97-2	B3GN2	-0.388363	2.73965e-06
prot1895	Q9UN70	PCDHGC3	prot1962	A0A087X1V2	NCAM1	0.388362	2.73985e-06
prot450	P06331	IGHV434	prot539	P0DMQ5	INAFM2	-0.388361	2.73996e-06
prot733	P22304	IDS	prot1182	Q13634-2	CDH18	0.38836	2.74015e-06
prot1408	Q7Z7M0	MEGF8	prot2023	H0YDE5	KIAA1549L	0.388357	2.74063e-06
prot125	O43493-2	TGOLN2	prot1708	Q9H2A7	CXCL16	0.388355	2.74096e-06
prot468	E9PEK4	CSF1R	prot999	R4GMM9	NXPH1	0.388354	2.74118e-06
prot933	A0A087WXM8	BCAM	prot1928	Q9Y5F6	PCDHGC5	0.388353	2.74137e-06
prot469	A0A1B0GVD5	CTSD	prot695	P19835	CEL	0.38835	2.74197e-06
prot559	P10645	CHGA	prot1425	Q86X29-6	LSR	0.388349	2.74199e-06
prot307	P01591	JCHAIN	prot663	P16870-2	CBPE	-0.388349	2.74213e-06
prot733	P22304	IDS	prot1327	Q5VSG8	MANEAL	0.388347	2.74235e-06
prot523	P09603	CSF1	prot617	P14138	EDN3	0.388344	2.74297e-06
prot26	A0A0B4J1Y9	IGHV372	prot1294	Q24JP5	TMEM132A	-0.388343	2.74314e-06
prot1101	Q02818	NUCB1	prot1313	Q5FWE3-3	PRRT3	0.38834	2.74359e-06
prot466	P07237	P4HB	prot1722	Q9H4F8	SMOC1	0.38834	2.74372e-06
prot747	P23083	IGHV12	prot1319	Q5JZY3-2	EPHA10	-0.388338	2.74404e-06
prot940	P51884	LUM	prot1254	Q15582	TGFBI	0.388338	2.74408e-06
prot281	P00748	F12	prot1768	Q9NRN5	OLFML3	-0.388337	2.74409e-06
prot388	P04004	VTN	prot1459	Q8IZS8	CACNA2D3	-0.388334	2.74469e-06
prot313	P01619	IGKV320	prot1509	Q8TAG5-2	VSTM2A	-0.388334	2.74473e-06
prot1106	Q03591	CFHR1	prot1928	Q9Y5F6	PCDHGC5	-0.388332	2.74507e-06
prot959	P54289-2	CACNA2D1	prot1427	A0A0A6YYA0	TMED7-TICAM2	0.388331	2.74516e-06
prot1459	Q8IZS8	CACNA2D3	prot2036	Q7LBX6	NRP2	0.388329	2.74565e-06
prot1585	Q96GW7	BCAN	prot1933	Q9Y5I4	PCDHAC2	0.388327	2.74586e-06
prot412	P04433	IGKV311	prot1830	Q9UBQ6	EXTL2	-0.388327	2.74596e-06
prot8	P01615	IGKV2D28	prot1822	Q9P2E7-2	PCDH10	-0.388327	2.746e-06
prot1177	E7EVP0	PNOC	prot1595	Q96JF0	ST6GAL2	0.388323	2.74658e-06
prot1123	Q07954	LRP1	prot1650	K7EKV3	RTBDN	0.388323	2.74663e-06
prot369	P02760	AMBP	prot1078	P98095-2	FBLN2	-0.388321	2.747e-06
prot883	P42785	PRCP	prot1478	Q8N475-2	FSTL5	0.38832	2.74714e-06
prot50	A6NL88	SHISA7	prot490	P08185	SERPINA6	-0.388319	2.74737e-06
prot98	O15031	PLXNB2	prot276	P00739	HPR	-0.388318	2.7475e-06
prot352	P02656	APOC3	prot365	P02751	FN1	-0.388317	2.74761e-06
prot875	P40925	MDH1	prot1554	Q92859-3	NEO1	0.388317	2.74763e-06
prot1782	Q9NTU7	CBLN4	prot1897	Q9UNW1	MINPP1	0.388317	2.74765e-06
prot50	A6NL88	SHISA7	prot127	O43505	B4GAT1	0.388316	2.74779e-06
prot753	P23435	CBLN1	prot1145	Q12797-10	ASPH	0.388316	2.74794e-06
prot1316	Q5JRA6-2	MIA3	prot1680	Q9BZC7-2	ABCA2	0.388314	2.74823e-06
prot148	O60245	PCDH7	prot328	P01780	IGHV37	-0.388313	2.74842e-06
prot176	B4DKD2	ADAM11	prot408	I3L145	SHBG	-0.388312	2.74851e-06
prot1294	Q24JP5	TMEM132A	prot1587	Q96HD1	CRELD1	0.388312	2.74866e-06
prot212	O94760	DDAH1	prot1790	Q9NY47-2	CACNA2D2	0.388312	2.74867e-06
prot523	P09603	CSF1	prot1316	Q5JRA6-2	MIA3	0.388309	2.74913e-06
prot438	P05452	CLEC3B	prot1209	Q14393-2	GAS6	0.388309	2.74918e-06
prot362	P02748	C9	prot410	P04406	GAPDH	-0.388308	2.74928e-06
prot1140	Q10472	GALNT1	prot1749	Q9HCU4	CELSR2	0.388303	2.75009e-06
prot335	P01860	IGHG3	prot431	P05160	F13B	0.388303	2.75014e-06
prot454	P06727	APOA4	prot1361	Q6UW01	CBLN3	-0.388303	2.75021e-06
prot1371	Q6UX73-2	C16orf89	prot1829	Q9UBP4	DKK3	0.388296	2.75142e-06
prot1511	Q8TCZ2	CD99L2	prot1645	Q9BRK3-2	MXRA8	0.388295	2.75157e-06
prot724	P21802-8	FGFR2	prot2023	H0YDE5	KIAA1549L	0.388294	2.75175e-06
prot317	P01701	IGLV151	prot453	P06681	C2	0.388294	2.75181e-06
prot329	P01782	IGHV39	prot1666	Q9BXJ3	C1QTNF4	-0.388294	2.75182e-06
prot364	P02750	LRG1	prot1104	Q03167-2	TGFBR3	-0.388293	2.75192e-06
prot506	P08697	SERPINF2	prot1422	F5GZZ9	CD163	-0.388293	2.75201e-06
prot130	C9JR67	SGCE	prot348	P02647	APOA1	-0.388291	2.75226e-06
prot889	E7EQM8	DCC	prot1041	P62993	GRB2	0.388288	2.75286e-06
prot1597	Q96KG7	MEGF10	prot1645	Q9BRK3-2	MXRA8	-0.388287	2.75298e-06
prot324	P01721	IGLV657	prot1192	Q13867	BLMH	-0.388285	2.75334e-06
prot271	P00533-4	EGFR	prot453	P06681	C2	-0.388285	2.75337e-06
prot268	P00488	F13A1	prot373	P02774	GC	0.388285	2.75338e-06
prot284	P01008	SERPINC1	prot952	A0A087X240	EFNA5	-0.388284	2.75343e-06
prot1387	Q6ZSJ9	SHISA6	prot1729	Q9H8J5	MANSC1	0.388284	2.75344e-06
prot186	O75326	SEMA7A	prot1973	A0A0D9SF30	NCAM1	0.388284	2.75344e-06
prot287	P01019	AGT	prot1819	Q9P232	CNTN3	0.388281	2.7541e-06
prot661	P16519-2	PCSK2	prot681	P18428	LBP	-0.38828	2.75416e-06
prot80	O00754-2	MAN2B1	prot355	P02679	FGG	-0.388277	2.75466e-06
prot1115	Q05996-2	ZP2	prot1537	Q92520	FAM3C	0.388277	2.75472e-06
prot175	E7EWD3	ADAM23	prot334	P01859	IGHG2	-0.388277	2.75473e-06
prot499	P08572	COL4A2	prot1151	Q12907	LMAN2	0.388276	2.75487e-06
prot329	P01782	IGHV39	prot1474	Q8N3T6	TMEM132C	-0.388268	2.75639e-06
prot115	O43157-2	PLXNB1	prot453	P06681	C2	-0.388266	2.75661e-06
prot301	P01210	PENK	prot1226	Q14982-2	OPCML	0.388266	2.75663e-06
prot1104	Q03167-2	TGFBR3	prot1406	Q7Z7G0	ABI3BP	-0.388265	2.75682e-06
prot1012	P60983	GMFB	prot1067	P80108	GPLD1	-0.388264	2.75699e-06
prot271	P00533-4	EGFR	prot875	P40925	MDH1	0.388264	2.75703e-06
prot647	P15586	GNS	prot1684	A0A0A0MR20	CNTNAP4	0.388263	2.75716e-06
prot1164	Q13332-3	PTPRS	prot1707	Q5T123	SH3BGRL3	0.388261	2.75755e-06
prot362	P02748	C9	prot477	P07602	PSAP	-0.388255	2.75861e-06
prot7	A0A075B6K4	IGLV310	prot1914	Q9Y287	ITM2B	-0.388253	2.75905e-06
prot125	O43493-2	TGOLN2	prot1062	P78417	GSTO1	0.388251	2.75926e-06
prot1822	Q9P2E7-2	PCDH10	prot2038	V9GYM3	APOA2	-0.388251	2.75931e-06
prot148	O60245	PCDH7	prot652	P16035	TIMP2	-0.388251	2.75941e-06
prot320	P01714	IGLV319	prot875	P40925	MDH1	-0.38825	2.75954e-06
prot1707	Q5T123	SH3BGRL3	prot1912	Q9Y279-2	VSIG4	0.38825	2.75955e-06
prot285	P01009	SERPINA1	prot1199	Q14114-3	LRP8	-0.388249	2.75978e-06
prot398	P04156-2	PRIO	prot747	P23083	IGHV12	-0.388246	2.76025e-06
prot1413	Q86SR1	GALNT10	prot1607	Q96PD5	PGLYRP2	-0.388244	2.7605e-06
prot404	P04217	A1BG	prot1386	Q6ZRP7	QSOX2	-0.38824	2.76122e-06
prot628	P14618-2	PKM	prot1983	A0A0J9YY99	A0A0J9YY99	-0.38824	2.76126e-06
prot174	O75071	EFCAB14	prot1214	Q14520-2	HABP2	-0.388235	2.76224e-06
prot279	P00746	CFD	prot877	U3KQG5	CD200	-0.388234	2.76231e-06
prot896	I3L0N3	NSF	prot1233	Q15084-3	PDIA6	0.388231	2.76287e-06
prot1424	Q86VZ4	LRP11	prot1748	Q9HCU0	CD248	0.38823	2.76298e-06
prot896	I3L0N3	NSF	prot980	P55285-2	CADH6	0.38823	2.76308e-06
prot96	O14917	PCDH17	prot2036	Q7LBX6	NRP2	0.38823	2.76312e-06
prot391	P04066	FUCA1	prot608	P13671	C6	-0.388228	2.7634e-06
prot370	P02763	ORM1	prot1106	Q03591	CFHR1	0.388228	2.76348e-06
prot498	P08571	CD14	prot1612	Q96S96	PEBP4	0.388222	2.76439e-06
prot26	A0A0B4J1Y9	IGHV372	prot130	C9JR67	SGCE	-0.388221	2.7647e-06
prot1451	Q8IXL6	FAM20C	prot1755	Q9NPD7	NRN1	0.38822	2.76476e-06
prot242	O95445	APOM	prot1608	Q96PQ0	SORCS2	-0.388219	2.76508e-06
prot183	O75144	ICOSLG	prot316	P01700	IGLV147	-0.388218	2.76513e-06
prot1145	Q12797-10	ASPH	prot1900	Q9UPU3	SORCS3	0.388217	2.76538e-06
prot1227	Q14C87	TMEM132D	prot1857	Q9UIW2	PLXNA1	0.388217	2.76538e-06
prot322	P01717	IGLV325	prot889	E7EQM8	DCC	-0.388211	2.76645e-06
prot547	P10253	GAA	prot1493	Q8NCC3	PLA2G15	0.388211	2.76646e-06
prot293	P01042	KNG1	prot338	P01876	IGHA1	0.388211	2.76651e-06
prot421	P05026-2	AT1B1	prot1812	Q9P0K1-5	ADAM22	0.388208	2.76689e-06
prot91	O14786	NRP1	prot1459	Q8IZS8	CACNA2D3	0.388207	2.76707e-06
prot940	P51884	LUM	prot1425	Q86X29-6	LSR	-0.388205	2.76755e-06
prot550	P10451-4	SPP1	prot1284	Q16658	FSCN1	0.388204	2.76767e-06
prot978	P55268	LAMB2	prot1550	Q92823-2	NRCAM	0.388204	2.76771e-06
prot1139	Q10471	GALNT2	prot1530	Q8WYK1	CNTNAP5	0.388203	2.76777e-06
prot325	P01742	IGHV169	prot1941	Q9UFM8	NPTN	-0.388203	2.76784e-06
prot612	P13796	LCP1	prot892	P43652	AFM	0.388203	2.76784e-06
prot877	U3KQG5	CD200	prot1615	Q99435-4	NELL2	0.388202	2.76794e-06
prot668	P17174	GOT1	prot683	P18669	PGAM1	0.3882	2.76839e-06
prot202	O75752	B3GALNT1	prot466	P07237	P4HB	0.388198	2.76868e-06
prot209	O76061	STC2	prot1227	Q14C87	TMEM132D	0.388198	2.76873e-06
prot914	P48740-2	MASP1	prot1171	F8WC54	ADAM9	0.388197	2.76885e-06
prot250	O95633-2	FSTL3	prot478	P07686	HEXB	-0.38818	2.77185e-06
prot1043	P63010-3	AP2B1	prot1711	Q9H2X0	CHRD	0.388179	2.77202e-06
prot1233	Q15084-3	PDIA6	prot1320	Q5KU26	COLEC12	0.388179	2.77207e-06
prot1132	Q08629	SPOCK1	prot1729	Q9H8J5	MANSC1	0.388178	2.7723e-06
prot531	P09972	ALDOC	prot928	F8W1B7	MMP14	0.388177	2.77252e-06
prot276	P00739	HPR	prot553	P10586-2	PTPRF	-0.388175	2.77276e-06
prot1067	P80108	GPLD1	prot1471	A0A0C4DGI5	TAFA2	-0.388175	2.7729e-06
prot371	P02765	AHSG	prot1041	P62993	GRB2	-0.388173	2.77311e-06
prot250	O95633-2	FSTL3	prot278	P00742	F10	0.388173	2.77313e-06
prot384	P03951	F11	prot879	P41271	NBL1	-0.388172	2.77338e-06
prot421	P05026-2	AT1B1	prot904	G3V164	GRIA4	0.388168	2.77401e-06
prot1219	Q14697	GANAB	prot1327	Q5VSG8	MANEAL	0.388168	2.77402e-06
prot286	P01011	SERPINA3	prot1222	G3V3X5	LTBP2	0.388167	2.77419e-06
prot335	P01860	IGHG3	prot1233	Q15084-3	PDIA6	-0.388166	2.7744e-06
prot281	P00748	F12	prot1898	Q9UP79	ADAMTS8	-0.388165	2.77453e-06
prot889	E7EQM8	DCC	prot1286	Q16706	MAN2A1	0.388163	2.77502e-06
prot896	I3L0N3	NSF	prot1459	Q8IZS8	CACNA2D3	0.388161	2.77538e-06
prot130	C9JR67	SGCE	prot1730	Q9H8L6	MMRN2	0.38816	2.77548e-06
prot352	P02656	APOC3	prot431	P05160	F13B	0.388156	2.77627e-06
prot354	P02675	FGB	prot1933	Q9Y5I4	PCDHAC2	-0.388154	2.77661e-06
prot1284	Q16658	FSCN1	prot1900	Q9UPU3	SORCS3	0.388153	2.77669e-06
prot1209	Q14393-2	GAS6	prot1500	Q8NFY4-6	SEM6D	0.388153	2.77675e-06
prot286	P01011	SERPINA3	prot1776	Q9NS98	SEMA3G	-0.388148	2.77755e-06
prot277	P00740-2	F9	prot396	A0A0A0MSC4	PDGFA	-0.388147	2.7778e-06
prot301	P01210	PENK	prot1058	P78324	SIRPA	0.388147	2.77788e-06
prot766	P24593	IGFBP5	prot1567	Q969P0-3	IGSF8	0.388146	2.7779e-06
prot325	P01742	IGHV169	prot1287	Q16769	QPCT	-0.388145	2.77812e-06
prot120	O43291	SPINT2	prot785	P27918	CFP	-0.388143	2.77849e-06
prot328	P01780	IGHV37	prot1817	Q9P121-4	NTM	-0.388142	2.77867e-06
prot206	O75882-2	ATRN	prot1787	Q9NX62	IMPAD1	-0.388142	2.77871e-06
prot665	P16949	STMN1	prot1612	Q96S96	PEBP4	0.388142	2.77875e-06
prot608	P13671	C6	prot1649	Q9BS26	ERP44	-0.388141	2.77884e-06
prot435	P05408-2	SCG5	prot852	P35858	IGFALS	-0.388141	2.77889e-06
prot821	P31150	GDI1	prot1459	Q8IZS8	CACNA2D3	0.388139	2.77923e-06
prot51	A6NLU5	VSTM2B	prot896	I3L0N3	NSF	0.388139	2.77927e-06
prot474	P07360	C8G	prot1665	Q9BX67	JAM3	-0.388138	2.77941e-06
prot912	P48723	HSPA13	prot1114	Q05707-2	COL14A1	0.388138	2.77945e-06
prot1229	Q14DG7	TMEM132B	prot1569	F8WDW9	ESAM	0.388137	2.77963e-06
prot1373	Q6UXD5-3	SEZ6L2	prot1413	Q86SR1	GALNT10	0.388135	2.77988e-06
prot1829	Q9UBP4	DKK3	prot1879	F5H5X9	CDH7	0.388134	2.78003e-06
prot1118	Q06481	APLP2	prot1416	Q86TY3-2	CN037	0.388132	2.78045e-06
prot226	O94933	SLITRK3	prot1308	Q53RD9	FBLN7	0.388132	2.78055e-06
prot485	P07998	RNASE1	prot693	Q5T985	ITIH2	-0.388126	2.78155e-06
prot1737	Q9HBR0	SLC38A10	prot1847	Q9UHG2	PCSK1N	0.388125	2.78165e-06
prot1116	Q06033-2	ITIH3	prot1286	Q16706	MAN2A1	-0.388122	2.78222e-06
prot291	Q5H9A7	TIMP1	prot1224	Q14894	CRYM	-0.388122	2.78229e-06
prot438	P05452	CLEC3B	prot1495	Q8NCW5-2	NNRE	0.388121	2.78237e-06
prot267	P00450	CP	prot1807	Q9NZR2	LRP1B	-0.388118	2.78292e-06
prot468	E9PEK4	CSF1R	prot1965	A0A0A0MTQ4	RGMA	0.388117	2.78312e-06
prot236	O95206-2	PCDH8	prot1084	P98172	EFNB1	0.388117	2.78318e-06
prot429	P05154	SERPINA5	prot1458	Q8IZP7	HS6ST3	-0.388109	2.78464e-06
prot554	P10599	TXN	prot1425	Q86X29-6	LSR	0.388108	2.78471e-06
prot209	O76061	STC2	prot1991	A0A1W2PQ11	CNTN2	0.388106	2.78517e-06
prot408	I3L145	SHBG	prot889	E7EQM8	DCC	-0.388103	2.78558e-06
prot758	P23515	OMG	prot1555	Q92876	KLK6	0.388103	2.78563e-06
prot242	O95445	APOM	prot1556	Q92896	GLG1	-0.388102	2.7858e-06
prot228	O94985	CLSTN1	prot879	P41271	NBL1	0.388098	2.78653e-06
prot353	P02671	FGA	prot1635	Q99985	SEMA3C	-0.388097	2.78665e-06
prot412	P04433	IGKV311	prot471	P07357	C8A	0.388097	2.78674e-06
prot109	O15354	GPR37	prot1499	Q8NFT8	DNER	0.388096	2.7869e-06
prot275	P00738	HP	prot1258	Q15818	NPTX1	-0.388095	2.78698e-06
prot474	P07360	C8G	prot743	P22748	CA4	-0.388095	2.7871e-06
prot1192	Q13867	BLMH	prot1627	Q99784	OLFM1	0.388095	2.78713e-06
prot1034	P62328	TMSB4X	prot1529	Q8WY21-4	SORC1	0.38809	2.78796e-06
prot515	P09382	LGALS1	prot655	P16112-2	ACAN	0.388088	2.78836e-06
prot412	P04433	IGKV311	prot1196	Q14019	COTL1	-0.388087	2.78853e-06
prot1609	Q96PX8	SLITRK1	prot1859	Q9UJ99	CDH22	0.388086	2.78867e-06
prot1132	Q08629	SPOCK1	prot1474	Q8N3T6	TMEM132C	0.388086	2.78868e-06
prot761	P23560	BDNF	prot1034	P62328	TMSB4X	0.388085	2.78885e-06
prot45	A2NJV5	IGKV229	prot663	P16870-2	CBPE	-0.388078	2.79012e-06
prot228	O94985	CLSTN1	prot481	P07858	CTSB	0.388077	2.79025e-06
prot480	P07737	PFN1	prot1892	Q9UMX5	NENF	0.388072	2.79123e-06
prot1684	A0A0A0MR20	CNTNAP4	prot1944	Q9Y653-2	ADGRG1	0.388067	2.79199e-06
prot498	P08571	CD14	prot1214	Q14520-2	HABP2	-0.388067	2.792e-06
prot183	O75144	ICOSLG	prot665	P16949	STMN1	0.388067	2.79201e-06
prot278	P00742	F10	prot306	P01344	IGF2	0.388065	2.79251e-06
prot959	P54289-2	CACNA2D1	prot1849	Q9UHI8	ADAMTS1	0.388058	2.79358e-06
prot1369	Q6UX71	PLXDC2	prot2030	K7ELL7	PRKCSH	0.388058	2.79359e-06
prot780	P27169	PON1	prot866	P37837	TALDO1	-0.388057	2.79381e-06
prot308	P01594	IGKV133	prot1064	P78509	RELN	-0.388052	2.79469e-06
prot324	P01721	IGLV657	prot404	P04217	A1BG	0.388051	2.79492e-06
prot1447	Q8IWV2	CNTN4	prot1743	Q9HC57	WFDC1	0.38805	2.79503e-06
prot354	P02675	FGB	prot1977	A0A0G2JRQ6	A0A0G2JRQ6	0.38805	2.79517e-06
prot1202	Q14165	MLEC	prot1912	Q9Y279-2	VSIG4	0.388046	2.79579e-06
prot531	P09972	ALDOC	prot876	P40926	MDH2	0.388046	2.79583e-06
prot431	P05160	F13B	prot1394	Q7LFX5	CHST15	-0.388045	2.79601e-06
prot1064	P78509	RELN	prot1502	Q8NFZ8	CADM4	0.388044	2.79612e-06
prot693	Q5T985	ITIH2	prot1970	A0A0C4DH35	IGHV335	0.388044	2.79619e-06
prot421	P05026-2	AT1B1	prot663	P16870-2	CBPE	0.388041	2.79679e-06
prot147	O60243	HS6ST1	prot286	P01011	SERPINA3	-0.388036	2.79764e-06
prot862	P36957	DLST	prot1487	Q8NBI6	XXYLT1	0.388033	2.79811e-06
prot226	O94933	SLITRK3	prot608	P13671	C6	-0.388029	2.79892e-06
prot407	P04275	VWF	prot777	P26038	MSN	0.388028	2.79911e-06
prot802	P29966	MARCKS	prot874	P40189	IL6ST	0.388027	2.79919e-06
prot889	E7EQM8	DCC	prot1325	Q5T848	GPR158	0.388026	2.79946e-06
prot848	P35613-2	BSG	prot1612	Q96S96	PEBP4	0.388023	2.80002e-06
prot387	P04003	C4BPA	prot455	P06733	ENO1	-0.388022	2.8002e-06
prot830	P33151	CDH5	prot1487	Q8NBI6	XXYLT1	-0.388021	2.80024e-06
prot1202	Q14165	MLEC	prot1952	A0A075B6K5	IGLV39	-0.388021	2.80024e-06
prot76	D6RHI9	RNASET2	prot601	P13521	SCG2	-0.388019	2.80061e-06
prot762	P23582	NPPC	prot1721	Q9H4D0	CLSTN2	0.388019	2.80063e-06
prot554	P10599	TXN	prot1355	Q6PCB0	VWA1	0.388019	2.80064e-06
prot1041	P62993	GRB2	prot1530	Q8WYK1	CNTNAP5	0.388018	2.80083e-06
prot209	O76061	STC2	prot236	O95206-2	PCDH8	0.388017	2.80102e-06
prot440	P05543	SERPINA7	prot1497	Q8NES3	LFNG	-0.388016	2.80117e-06
prot778	P26572	MGAT1	prot1501	Q8NFZ4	NLGN2	0.388012	2.8019e-06
prot1265	Q15904	ATP6AP1	prot1835	Q9UBX5	FBLN5	-0.38801	2.80226e-06
prot1817	Q9P121-4	NTM	prot1883	Q9ULL4	PLXNB3	0.388009	2.80249e-06
prot202	O75752	B3GALNT1	prot460	P07093-2	SERPINE2	0.388007	2.80285e-06
prot637	P15144	ANPEP	prot741	P22692	IGFBP4	0.388005	2.80322e-06
prot248	O95502	NPTXR	prot1555	Q92876	KLK6	0.388002	2.80374e-06
prot148	O60245	PCDH7	prot213	O94766	B3GAT3	0.387998	2.80448e-06
prot393	P04075	ALDOA	prot716	P21333-2	FLNA	0.387997	2.80452e-06
prot70	O00462	MANBA	prot313	P01619	IGKV320	-0.387993	2.80531e-06
prot1070	P80723	BASP1	prot1646	Q9BRK5	SDF4	0.387991	2.80575e-06
prot76	D6RHI9	RNASET2	prot520	P09486	SPARC	0.387989	2.80609e-06
prot372	P02766	TTR	prot750	P23284	PPIB	0.387989	2.8061e-06
prot70	O00462	MANBA	prot1128	Q08345	DDR1	0.387988	2.80623e-06
prot290	P01031	C5	prot1048	P63313	TMSB10	-0.387986	2.80657e-06
prot743	P22748	CA4	prot761	P23560	BDNF	0.387985	2.80669e-06
prot147	O60243	HS6ST1	prot668	P17174	GOT1	0.387984	2.80698e-06
prot322	P01717	IGLV325	prot1387	Q6ZSJ9	SHISA6	-0.387981	2.80741e-06
prot1711	Q9H2X0	CHRD	prot1782	Q9NTU7	CBLN4	0.387979	2.80782e-06
prot412	P04433	IGKV311	prot1494	Q8NCL4	GALNT6	-0.387978	2.80802e-06
prot1034	P62328	TMSB4X	prot1447	Q8IWV2	CNTN4	0.387977	2.80819e-06
prot483	P07942	LAMB1	prot973	P55058	PLTP	0.387977	2.80821e-06
prot250	O95633-2	FSTL3	prot1973	A0A0D9SF30	NCAM1	-0.387976	2.80836e-06
prot66	O00391	QSOX1	prot567	P11047	LAMC1	0.387975	2.80853e-06
prot103	O15197-3	EPHB6	prot1597	Q96KG7	MEGF10	0.387973	2.809e-06
prot1291	Q16849	PTPRN	prot1570	Q96AQ6-2	PBXIP1	0.387968	2.80976e-06
prot762	P23582	NPPC	prot793	P29120-2	PCSK1	0.387965	2.81034e-06
prot1525	A0A087WWF1	SELENOM	prot1847	Q9UHG2	PCSK1N	0.387964	2.81051e-06
prot320	P01714	IGLV319	prot1447	Q8IWV2	CNTN4	-0.387963	2.81067e-06
prot351	A0A024R0T9	APOC2	prot615	E9PNW4	AL049629.2	-0.387956	2.81198e-06
prot477	P07602	PSAP	prot1159	Q13228	SELENBP1	0.387956	2.81202e-06
prot1130	Q08431	MFGE8	prot1164	Q13332-3	PTPRS	0.387952	2.81261e-06
prot1645	Q9BRK3-2	MXRA8	prot1895	Q9UN70	PCDHGC3	0.387945	2.8139e-06
prot368	Q5VY30	RBP4	prot999	R4GMM9	NXPH1	-0.387945	2.81395e-06
prot396	A0A0A0MSC4	PDGFA	prot1369	Q6UX71	PLXDC2	0.387945	2.81399e-06
prot12	A0A087WSY6	IGKV3D15	prot1787	Q9NX62	IMPAD1	-0.387943	2.81428e-06
prot683	P18669	PGAM1	prot1817	Q9P121-4	NTM	0.387943	2.81433e-06
prot657	P16152	CBR1	prot1446	Q8IWU5-2	SULF2	0.387936	2.81552e-06
prot383	P03950	ANG	prot2031	M0QZL2	MEGF8	-0.387934	2.816e-06
prot506	P08697	SERPINF2	prot1641	Q9BQT9	CLSTN3	-0.387933	2.81615e-06
prot1722	Q9H4F8	SMOC1	prot1900	Q9UPU3	SORCS3	0.387932	2.8163e-06
prot809	P30101	PDIA3	prot1084	P98172	EFNB1	0.387932	2.81637e-06
prot8	P01615	IGKV2D28	prot1612	Q96S96	PEBP4	-0.387929	2.81678e-06
prot1118	Q06481	APLP2	prot1907	Q9Y240	CLEC11A	0.387927	2.8172e-06
prot449	P06312	IGKV41	prot1547	Q92765	FRZB	-0.387925	2.81748e-06
prot148	O60245	PCDH7	prot1525	A0A087WWF1	SELENOM	0.387923	2.81794e-06
prot1369	Q6UX71	PLXDC2	prot1607	Q96PD5	PGLYRP2	-0.387922	2.81802e-06
prot190	O75368	SH3BGRL	prot1813	Q9P0K9	FRRS1L	0.387922	2.81805e-06
prot1566	Q969H8	MYDGF	prot1650	K7EKV3	RTBDN	0.387921	2.8183e-06
prot436	S4R371	FABP3	prot779	P26992	CNTFR	0.387921	2.81836e-06
prot479	P07711	CTSL	prot738	I6LM06	FGFR3	0.38792	2.81846e-06
prot468	E9PEK4	CSF1R	prot608	P13671	C6	-0.38792	2.81852e-06
prot1952	A0A075B6K5	IGLV39	prot1973	A0A0D9SF30	NCAM1	-0.38792	2.81853e-06
prot888	P43121	MCAM	prot1829	Q9UBP4	DKK3	0.387918	2.8189e-06
prot1487	Q8NBI6	XXYLT1	prot1914	Q9Y287	ITM2B	0.387914	2.81947e-06
prot1268	Q16270	IGFBP7	prot1787	Q9NX62	IMPAD1	-0.38791	2.82019e-06
prot397	P04114	APOB	prot1880	Q9ULF5	SLC39A10	-0.387909	2.82037e-06
prot1062	P78417	GSTO1	prot1212	Q14515	SPARCL1	0.387908	2.82067e-06
prot828	P32004-3	L1CAM	prot1469	Q8N2S1-2	LTBP4	-0.387907	2.82081e-06
prot317	P01701	IGLV151	prot959	P54289-2	CACNA2D1	-0.387904	2.82141e-06
prot289	P01024	C3	prot551	P10451-3	SPP1	-0.3879	2.82211e-06
prot45	A2NJV5	IGKV229	prot120	O43291	SPINT2	-0.387899	2.82231e-06
prot1566	Q969H8	MYDGF	prot1710	Q9H2E6	SEMA6A	0.387897	2.82265e-06
prot449	P06312	IGKV41	prot539	P0DMQ5	INAFM2	-0.387894	2.82311e-06
prot364	P02750	LRG1	prot1128	Q08345	DDR1	-0.38789	2.82385e-06
prot771	P25311	AZGP1	prot1759	Q9NPR2-2	SEM4B	-0.38789	2.82391e-06
prot683	P18669	PGAM1	prot1612	Q96S96	PEBP4	0.387888	2.82423e-06
prot476	P07585	DCN	prot1907	Q9Y240	CLEC11A	0.387886	2.82462e-06
prot90	O14773	TPP1	prot1443	Q8IW52	SLITRK4	0.387881	2.8256e-06
prot1541	Q92673	SORL1	prot1803	Q9NZC2-2	TREM2	0.38788	2.82563e-06
prot368	Q5VY30	RBP4	prot501	P08581	MET	-0.387877	2.8262e-06
prot403	E9PIM6	THY1	prot490	P08185	SERPINA6	-0.387876	2.82638e-06
prot408	I3L145	SHBG	prot1438	Q8IV08	PLD3	-0.387875	2.82663e-06
prot516	P09417	QDPR	prot1128	Q08345	DDR1	0.387869	2.82771e-06
prot71	O00468-6	AGRN	prot800	P29622	SERPINA4	-0.387867	2.82805e-06
prot1386	Q6ZRP7	QSOX2	prot1829	Q9UBP4	DKK3	0.387864	2.82858e-06
prot244	O95467	GNAS	prot1763	A0A0C4DFP6	CRTAC1	0.38786	2.82935e-06
prot324	P01721	IGLV657	prot848	P35613-2	BSG	-0.387858	2.82964e-06
prot499	P08572	COL4A2	prot1650	K7EKV3	RTBDN	0.387858	2.82976e-06
prot1428	Q86Y38	XYLT1	prot1730	Q9H8L6	MMRN2	0.387857	2.82994e-06
prot574	P11279	LAMP1	prot1766	Q9NR34	MAN1C1	0.387853	2.83061e-06
prot108	O15335	CHAD	prot1488	Q8NBJ4-2	GOLM1	0.387852	2.83082e-06
prot277	P00740-2	F9	prot1106	Q03591	CFHR1	0.38785	2.83105e-06
prot269	P00492	HPRT1	prot1416	Q86TY3-2	CN037	0.38785	2.83121e-06
prot468	E9PEK4	CSF1R	prot1759	Q9NPR2-2	SEM4B	0.387844	2.83221e-06
prot80	O00754-2	MAN2B1	prot1742	Q5VT82	PCDH9	0.387842	2.8326e-06
prot1646	Q9BRK5	SDF4	prot1836	Q9UBX7-1	KLK11	0.387838	2.83328e-06
prot984	P55290	CDH13	prot1139	Q10471	GALNT2	0.387828	2.83518e-06
prot383	P03950	ANG	prot1743	Q9HC57	WFDC1	-0.387825	2.83574e-06
prot275	P00738	HP	prot352	P02656	APOC3	0.387824	2.83579e-06
prot91	O14786	NRP1	prot757	P23471-2	PTPRZ1	0.387824	2.83588e-06
prot159	O60568	PLOD3	prot957	P53634	CTSC	0.387823	2.83604e-06
prot753	P23435	CBLN1	prot1880	Q9ULF5	SLC39A10	0.387822	2.83621e-06
prot190	O75368	SH3BGRL	prot978	P55268	LAMB2	0.387821	2.83635e-06
prot190	O75368	SH3BGRL	prot1520	Q8WUJ3	CEMIP	0.387821	2.83641e-06
prot1342	Q6EMK4	VASN	prot1369	Q6UX71	PLXDC2	0.38782	2.83654e-06
prot371	P02765	AHSG	prot1106	Q03591	CFHR1	0.38782	2.83663e-06
prot351	A0A024R0T9	APOC2	prot1556	Q92896	GLG1	-0.387818	2.83684e-06
prot1567	Q969P0-3	IGSF8	prot1744	Q9HCB6	SPON1	0.387814	2.83774e-06
prot937	F5GZ08	APLP1	prot1744	Q9HCB6	SPON1	0.387812	2.83793e-06
prot1665	Q9BX67	JAM3	prot1892	Q9UMX5	NENF	0.38781	2.83833e-06
prot292	P01034	CST3	prot1413	Q86SR1	GALNT10	0.387808	2.8388e-06
prot195	O75493	CA11	prot951	P52799	EFNB2	0.387807	2.83891e-06
prot574	P11279	LAMP1	prot1768	Q9NRN5	OLFML3	0.387803	2.83963e-06
prot1229	Q14DG7	TMEM132B	prot1343	Q6FHJ7	SFRP4	-0.387803	2.8397e-06
prot1538	Q92563	SPOCK2	prot1842	Q9UGM5	FETUB	-0.387801	2.84e-06
prot1032	P61981	YWHAG	prot1362	Q6UWH4-2	GASK1B	0.387798	2.84052e-06
prot306	P01344	IGF2	prot1192	Q13867	BLMH	-0.387797	2.84074e-06
prot441	P05546	SERPIND1	prot1472	Q8N3J6-2	CADM2	-0.387792	2.84167e-06
prot756	P23470-2	PTPRG	prot1209	Q14393-2	GAS6	0.38779	2.84194e-06
prot71	O00468-6	AGRN	prot307	P01591	JCHAIN	-0.387789	2.84218e-06
prot35	A0A0C4DH38	IGHV551	prot1012	P60983	GMFB	-0.387788	2.84235e-06
prot98	O15031	PLXNB2	prot1768	Q9NRN5	OLFML3	0.387788	2.8424e-06
prot758	P23515	OMG	prot1413	Q86SR1	GALNT10	0.387787	2.84255e-06
prot1737	Q9HBR0	SLC38A10	prot1790	Q9NY47-2	CACNA2D2	0.387787	2.84257e-06
prot456	P06744	GPI	prot1058	P78324	SIRPA	0.387785	2.84293e-06
prot729	P22061	PCMT1	prot1882	Q9ULI3	HEG1	0.387784	2.84302e-06
prot107	O15240	VGF	prot1411	Q86SF2	GALNT7	0.387783	2.84324e-06
prot70	O00462	MANBA	prot186	O75326	SEMA7A	0.387782	2.84347e-06
prot320	P01714	IGLV319	prot1782	Q9NTU7	CBLN4	-0.387781	2.84363e-06
prot35	A0A0C4DH38	IGHV551	prot524	P09619	PDGFRB	-0.387776	2.84454e-06
prot474	P07360	C8G	prot995	P57087	JAM2	-0.387776	2.84464e-06
prot570	P11142	HSPA8	prot780	P27169	PON1	-0.387774	2.84484e-06
prot347	P02462-2	COL4A1	prot482	P07900	HSP90AA1	0.387773	2.84514e-06
prot1595	Q96JF0	ST6GAL2	prot1921	Q9Y2T3	GDA	0.387771	2.84542e-06
prot1478	Q8N475-2	FSTL5	prot1983	A0A0J9YY99	A0A0J9YY99	-0.38777	2.84563e-06
prot431	P05160	F13B	prot1032	P61981	YWHAG	-0.387767	2.84627e-06
prot337	A0A087WYJ9	A0A087WYJ9	prot724	P21802-8	FGFR2	-0.387763	2.84689e-06
prot1192	Q13867	BLMH	prot1258	Q15818	NPTX1	0.38776	2.84752e-06
prot848	P35613-2	BSG	prot1169	Q13421-4	MSLN	0.387759	2.8476e-06
prot1370	Q6UX72	B3GNT9	prot1607	Q96PD5	PGLYRP2	-0.387759	2.84764e-06
prot92	O14791	APOL1	prot761	P23560	BDNF	-0.387759	2.84764e-06
prot1190	E7EUF1	ENPP2	prot1545	Q92743	HTRA1	0.387756	2.84828e-06
prot1592	A0A087WSY5	CPB2	prot1758	Q9NPH3-2	IL1RAP	0.387753	2.84876e-06
prot289	P01024	C3	prot747	P23083	IGHV12	0.387752	2.84896e-06
prot738	I6LM06	FGFR3	prot860	F5H5Q2	ACVR1B	0.387748	2.84969e-06
prot274	P00734	F2	prot1369	Q6UX71	PLXDC2	-0.387747	2.84987e-06
prot324	P01721	IGLV657	prot1677	B7ZLJ8	SEZ6L	-0.387746	2.84994e-06
prot1710	Q9H2E6	SEMA6A	prot1965	A0A0A0MTQ4	RGMA	0.387746	2.85005e-06
prot1226	Q14982-2	OPCML	prot1369	Q6UX71	PLXDC2	0.387744	2.8504e-06
prot393	P04075	ALDOA	prot1936	Q9Y5Y7	LYVE1	0.387743	2.85064e-06
prot602	P13591	NCAM1	prot1480	Q8N6C5-2	IGSF1	0.387742	2.85082e-06
prot481	P07858	CTSB	prot1505	Q8NHP8	PLBD2	0.387739	2.85128e-06
prot8	P01615	IGKV2D28	prot421	P05026-2	AT1B1	-0.387738	2.85142e-06
prot42	A0A0J9YXX1	IGHV5101	prot903	P47972	NPTX2	-0.387738	2.85143e-06
prot778	P26572	MGAT1	prot1400	Q7Z5A7-2	TAFA5	0.387738	2.85145e-06
prot39	A0A0C4DH72	IGKV16	prot1646	Q9BRK5	SDF4	-0.387738	2.85153e-06
prot378	P02790	HPX	prot1285	Q16674	MIA	0.387734	2.85226e-06
prot107	O15240	VGF	prot1827	Q9UBG0	MRC2	0.387729	2.85308e-06
prot1665	Q9BX67	JAM3	prot1782	Q9NTU7	CBLN4	0.387727	2.85344e-06
prot229	O94991	SLITRK5	prot1394	Q7LFX5	CHST15	0.387725	2.8539e-06
prot301	P01210	PENK	prot2030	K7ELL7	PRKCSH	0.387719	2.85489e-06
prot196	A0A0A0MRU5	A0A0A0MRU5	prot1766	Q9NR34	MAN1C1	0.387717	2.8554e-06
prot830	P33151	CDH5	prot1667	Q9BXJ4-3	C1QTNF3	-0.387713	2.85604e-06
prot821	P31150	GDI1	prot1049	P68133	ACTA1	0.387712	2.85627e-06
prot410	P04406	GAPDH	prot713	P21246	PTN	0.387712	2.8563e-06
prot657	P16152	CBR1	prot1149	Q12860	CNTN1	0.387711	2.85648e-06
prot410	P04406	GAPDH	prot1435	Q8IUK8	CBLN2	0.387711	2.85649e-06
prot8	P01615	IGKV2D28	prot694	P19827	ITIH1	0.387708	2.85695e-06
prot602	P13591	NCAM1	prot1169	Q13421-4	MSLN	0.387708	2.85698e-06
prot354	P02675	FGB	prot1132	Q08629	SPOCK1	-0.387707	2.8571e-06
prot19	A0A0B4J1U7	IGHV61	prot1351	Q6NW40	RGMB	-0.387707	2.85712e-06
prot456	P06744	GPI	prot1618	Q99523	SORT1	0.387707	2.85719e-06
prot975	P55083	MFAP4	prot1406	Q7Z7G0	ABI3BP	0.387707	2.85719e-06
prot196	A0A0A0MRU5	A0A0A0MRU5	prot838	P35052	GPC1	0.387704	2.85764e-06
prot431	P05160	F13B	prot1538	Q92563	SPOCK2	-0.387703	2.85794e-06
prot1145	Q12797-10	ASPH	prot1501	Q8NFZ4	NLGN2	0.387702	2.858e-06
prot11	A0A075B6S5	IGKV127	prot1459	Q8IZS8	CACNA2D3	-0.387701	2.85815e-06
prot397	P04114	APOB	prot749	P23142-4	FBLN1	-0.387701	2.85827e-06
prot370	P02763	ORM1	prot1394	Q7LFX5	CHST15	-0.3877	2.85851e-06
prot617	P14138	EDN3	prot1418	Q86UN2	RTN4RL1	0.387698	2.85872e-06
prot455	P06733	ENO1	prot1224	Q14894	CRYM	0.387698	2.85874e-06
prot1048	P63313	TMSB10	prot1623	Q99674	CGREF1	0.387698	2.85876e-06
prot1200	Q14118	DAG1	prot1859	Q9UJ99	CDH22	0.387697	2.8589e-06
prot1242	Q15262	PTPRK	prot1842	Q9UGM5	FETUB	-0.387696	2.85916e-06
prot478	P07686	HEXB	prot708	P20827	EFNA1	0.387695	2.85929e-06
prot168	O60888-3	CUTA	prot1933	Q9Y5I4	PCDHAC2	0.387693	2.8597e-06
prot1064	P78509	RELN	prot1138	Q10469	MGAT2	0.387691	2.8601e-06
prot11	A0A075B6S5	IGKV127	prot1120	Q06830	PRDX1	-0.38769	2.86033e-06
prot453	P06681	C2	prot604	P13611	VCAN	-0.387688	2.86053e-06
prot350	K7ERI9	APOC1	prot477	P07602	PSAP	-0.387687	2.86076e-06
prot375	G3V0E5	TFRC	prot601	P13521	SCG2	0.387684	2.86135e-06
prot877	U3KQG5	CD200	prot1308	Q53RD9	FBLN7	0.387681	2.86198e-06
prot1527	Q8WXD2	SCG3	prot1645	Q9BRK3-2	MXRA8	0.38768	2.86206e-06
prot85	O14594	NCAN	prot933	A0A087WXM8	BCAM	0.387679	2.86225e-06
prot928	F8W1B7	MMP14	prot1362	Q6UWH4-2	GASK1B	0.387677	2.86255e-06
prot1058	P78324	SIRPA	prot1387	Q6ZSJ9	SHISA6	0.387673	2.86336e-06
prot1123	Q07954	LRP1	prot1434	Q8IUK5	PLXDC1	0.387667	2.86448e-06
prot1867	Q9UK55	SERPINA10	prot1895	Q9UN70	PCDHGC3	-0.387665	2.86476e-06
prot353	P02671	FGA	prot933	A0A087WXM8	BCAM	-0.387664	2.86509e-06
prot539	P0DMQ5	INAFM2	prot783	P27797	CALR	0.387663	2.86522e-06
prot361	P02747	C1QC	prot741	P22692	IGFBP4	0.387663	2.86524e-06
prot615	E9PNW4	AL049629.2	prot875	P40925	MDH1	0.387661	2.8656e-06
prot147	O60243	HS6ST1	prot1800	Q9NZ53	PODXL2	0.387657	2.86623e-06
prot45	A2NJV5	IGKV229	prot744	P22792	CPN2	0.387655	2.86671e-06
prot310	P01599	IGKV117	prot1394	Q7LFX5	CHST15	-0.387654	2.86688e-06
prot602	P13591	NCAM1	prot890	P43234	CTSO	0.387653	2.86699e-06
prot325	P01742	IGHV169	prot856	P36222	CHI3L1	0.387652	2.86714e-06
prot1727	Q9H741	C12orf49	prot1857	Q9UIW2	PLXNA1	0.387652	2.86718e-06
prot617	P14138	EDN3	prot809	P30101	PDIA3	0.387651	2.86737e-06
prot281	P00748	F12	prot1646	Q9BRK5	SDF4	-0.38765	2.86755e-06
prot678	P18065	IGFBP2	prot928	F8W1B7	MMP14	0.387649	2.86771e-06
prot638	P15151-3	PVR	prot1359	Q6UVK1	CSPG4	0.387649	2.86773e-06
prot404	P04217	A1BG	prot1413	Q86SR1	GALNT10	-0.387649	2.86778e-06
prot354	P02675	FGB	prot1229	Q14DG7	TMEM132B	-0.387648	2.86786e-06
prot195	O75493	CA11	prot1965	A0A0A0MTQ4	RGMA	0.387647	2.86813e-06
prot424	P05067-11	APP	prot1547	Q92765	FRZB	0.387647	2.86816e-06
prot830	P33151	CDH5	prot1242	Q15262	PTPRK	-0.387645	2.8685e-06
prot757	P23471-2	PTPRZ1	prot1370	Q6UX72	B3GNT9	0.387645	2.86854e-06
prot320	P01714	IGLV319	prot559	P10645	CHGA	-0.387644	2.86863e-06
prot368	Q5VY30	RBP4	prot1677	B7ZLJ8	SEZ6L	-0.387644	2.86866e-06
prot1101	Q02818	NUCB1	prot1553	Q92854	SEMA4D	0.387644	2.86874e-06
prot294	P01042-2	KNG1	prot316	P01700	IGLV147	0.387641	2.86924e-06
prot686	P19022	CDH2	prot1064	P78509	RELN	0.387638	2.86973e-06
prot888	P43121	MCAM	prot1196	Q14019	COTL1	0.387631	2.87099e-06
prot1372	Q6UXB8	PI16	prot1377	Q6UXK5	LRRN1	-0.38763	2.87128e-06
prot783	P27797	CALR	prot1936	Q9Y5Y7	LYVE1	0.387626	2.87196e-06
prot186	O75326	SEMA7A	prot1859	Q9UJ99	CDH22	0.387618	2.87355e-06
prot1425	Q86X29-6	LSR	prot2005	E7ESV6	ADGRL3	0.387617	2.87357e-06
prot809	P30101	PDIA3	prot978	P55268	LAMB2	0.387615	2.87399e-06
prot1286	Q16706	MAN2A1	prot1313	Q5FWE3-3	PRRT3	0.387612	2.87451e-06
prot11	A0A075B6S5	IGKV127	prot921	P49641	MAN2A2	-0.387611	2.87478e-06
prot644	E7ENM0	ELN	prot692	P19652	ORM2	-0.38761	2.87492e-06
prot429	P05154	SERPINA5	prot1472	Q8N3J6-2	CADM2	-0.387608	2.87529e-06
prot90	O14773	TPP1	prot168	O60888-3	CUTA	0.387607	2.87555e-06
prot8	P01615	IGKV2D28	prot1258	Q15818	NPTX1	-0.387605	2.87576e-06
prot550	P10451-4	SPP1	prot1275	Q16568	CARTPT	0.387605	2.87589e-06
prot81	O14498	ISLR	prot360	D6R934	C1QB	0.387602	2.87648e-06
prot186	O75326	SEMA7A	prot1570	Q96AQ6-2	PBXIP1	0.3876	2.87683e-06
prot985	P55291	CDH15	prot1581	Q96FE7-4	PIK3IP1	0.387599	2.87697e-06
prot566	P11021	HSPA5	prot1683	Q9BZR6	RTN4R	0.387598	2.87704e-06
prot355	P02679	FGG	prot1116	Q06033-2	ITIH3	0.387596	2.87747e-06
prot1806	Q9NZP8	C1RL	prot1813	Q9P0K9	FRRS1L	-0.387596	2.87752e-06
prot1615	Q99435-4	NELL2	prot1895	Q9UN70	PCDHGC3	0.387594	2.87793e-06
prot757	P23471-2	PTPRZ1	prot1983	A0A0J9YY99	A0A0J9YY99	-0.387592	2.87823e-06
prot1493	Q8NCC3	PLA2G15	prot1549	Q92820	GGH	0.387588	2.87899e-06
prot528	P09871	C1S	prot1634	Q99983	OMD	0.387588	2.879e-06
prot35	A0A0C4DH38	IGHV551	prot758	P23515	OMG	-0.38758	2.8804e-06
prot236	O95206-2	PCDH8	prot301	P01210	PENK	0.38758	2.88054e-06
prot438	P05452	CLEC3B	prot784	P27824	CANX	0.387578	2.88076e-06
prot716	P21333-2	FLNA	prot928	F8W1B7	MMP14	0.387576	2.88121e-06
prot71	O00468-6	AGRN	prot1554	Q92859-3	NEO1	0.387574	2.88153e-06
prot431	P05160	F13B	prot440	P05543	SERPINA7	0.387574	2.88162e-06
prot601	P13521	SCG2	prot1983	A0A0J9YY99	A0A0J9YY99	-0.387573	2.88178e-06
prot1730	Q9H8L6	MMRN2	prot1857	Q9UIW2	PLXNA1	0.387573	2.88181e-06
prot554	P10599	TXN	prot1914	Q9Y287	ITM2B	0.387572	2.88184e-06
prot307	P01591	JCHAIN	prot1359	Q6UVK1	CSPG4	-0.387572	2.88186e-06
prot53	B9A064	IGLL5	prot185	O75223	GGCT	-0.387566	2.88301e-06
prot581	P12109	COL6A1	prot711	P20916-2	MAG	0.38756	2.88414e-06
prot598	P13473-2	LAMP2	prot743	P22748	CA4	0.387559	2.88428e-06
prot480	P07737	PFN1	prot644	E7ENM0	ELN	0.387555	2.88511e-06
prot20	A0A0B4J1V0	IGHV315	prot1313	Q5FWE3-3	PRRT3	-0.38755	2.88592e-06
prot270	P00505	GOT2	prot1376	Q6UXK2	ISLR2	0.387547	2.88658e-06
prot785	P27918	CFP	prot879	P41271	NBL1	-0.387545	2.88697e-06
prot232	O95158	NXPH4	prot877	U3KQG5	CD200	0.387544	2.88708e-06
prot44	A1L4H1	SSC5D	prot1693	Q9GZX9	TWSG1	0.387538	2.88824e-06
prot578	P11717	IGF2R	prot1598	Q96KN2	CNDP1	0.387535	2.88868e-06
prot412	P04433	IGKV311	prot1140	Q10472	GALNT1	-0.387534	2.88893e-06
prot877	U3KQG5	CD200	prot1104	Q03167-2	TGFBR3	0.387529	2.88981e-06
prot404	P04217	A1BG	prot771	P25311	AZGP1	0.387528	2.89e-06
prot109	O15354	GPR37	prot570	P11142	HSPA8	0.387527	2.89019e-06
prot882	E9PF59	DPP6	prot1354	Q6P9A2	GALNT18	0.387526	2.89047e-06
prot744	P22792	CPN2	prot1325	Q5T848	GPR158	-0.387525	2.89055e-06
prot1702	Q9H173	SIL1	prot1834	Q9UBX1	CTSF	0.387525	2.89055e-06
prot1411	Q86SF2	GALNT7	prot1822	Q9P2E7-2	PCDH10	0.387525	2.89059e-06
prot551	P10451-3	SPP1	prot1511	Q8TCZ2	CD99L2	0.387523	2.89097e-06
prot498	P08571	CD14	prot2011	E9PL83	ADM	0.387522	2.8911e-06
prot483	P07942	LAMB1	prot587	P12259	F5	0.387522	2.89116e-06
prot1222	G3V3X5	LTBP2	prot1800	Q9NZ53	PODXL2	-0.387522	2.89118e-06
prot490	P08185	SERPINA6	prot1857	Q9UIW2	PLXNA1	-0.387522	2.89121e-06
prot1048	P63313	TMSB10	prot1895	Q9UN70	PCDHGC3	0.387519	2.89162e-06
prot1711	Q9H2X0	CHRD	prot1794	Q9NY97-2	B3GN2	0.387517	2.89205e-06
prot1580	Q96FE5-2	LINGO1	prot1595	Q96JF0	ST6GAL2	0.387517	2.89206e-06
prot363	P02749	APOH	prot523	P09603	CSF1	-0.387516	2.8922e-06
prot628	P14618-2	PKM	prot1975	A0A0G2JMB2	IGHA2	-0.387515	2.89246e-06
prot308	P01594	IGKV133	prot1973	A0A0D9SF30	NCAM1	-0.387511	2.89323e-06
prot778	P26572	MGAT1	prot1435	Q8IUK8	CBLN2	0.387511	2.89326e-06
prot295	A9UJN9	PDGFB	prot747	P23083	IGHV12	-0.387508	2.89375e-06
prot1278	Q16620-2	NTRK2	prot1945	Q9Y696	CLIC4	0.387505	2.89432e-06
prot336	P01861	IGHG4	prot1567	Q969P0-3	IGSF8	-0.387504	2.89447e-06
prot1032	P61981	YWHAG	prot1813	Q9P0K9	FRRS1L	0.387502	2.89483e-06
prot490	P08185	SERPINA6	prot892	P43652	AFM	0.3875	2.89516e-06
prot248	O95502	NPTXR	prot412	P04433	IGKV311	-0.387494	2.89628e-06
prot45	A2NJV5	IGKV229	prot1151	Q12907	LMAN2	-0.387493	2.89649e-06
prot501	P08581	MET	prot1408	Q7Z7M0	MEGF8	0.387493	2.89658e-06
prot12	A0A087WSY6	IGKV3D15	prot1871	Q9UKM7	MAN1B1	-0.38749	2.89698e-06
prot748	P23142	FBLN1	prot1449	Q8IWY4	SCUBE1	0.387488	2.8974e-06
prot145	A2A3C1	ADGRB2	prot1743	Q9HC57	WFDC1	0.387487	2.89766e-06
prot630	P14625	HSP90B1	prot1898	Q9UP79	ADAMTS8	0.387486	2.89776e-06
prot1763	A0A0C4DFP6	CRTAC1	prot1879	F5H5X9	CDH7	0.387485	2.89801e-06
prot175	E7EWD3	ADAM23	prot1499	Q8NFT8	DNER	0.387484	2.89822e-06
prot373	P02774	GC	prot1101	Q02818	NUCB1	-0.387479	2.89912e-06
prot574	P11279	LAMP1	prot1569	F8WDW9	ESAM	0.387478	2.89929e-06
prot262	P00338	LDHA	prot320	P01714	IGLV319	-0.387477	2.89947e-06
prot115	O43157-2	PLXNB1	prot1592	A0A087WSY5	CPB2	-0.387477	2.89954e-06
prot347	P02462-2	COL4A1	prot964	E9PG71	EPHA4	0.387475	2.8999e-06
prot232	O95158	NXPH4	prot918	P49257	LMAN1	0.387474	2.9001e-06
prot750	P23284	PPIB	prot1766	Q9NR34	MAN1C1	0.387473	2.90024e-06
prot891	P43251-4	BTD	prot1351	Q6NW40	RGMB	0.387473	2.90028e-06
prot785	P27918	CFP	prot912	P48723	HSPA13	-0.387469	2.90099e-06
prot1556	Q92896	GLG1	prot1994	B4E1Z4	AL645922.1	-0.387469	2.90103e-06
prot758	P23515	OMG	prot1567	Q969P0-3	IGSF8	0.387465	2.90164e-06
prot51	A6NLU5	VSTM2B	prot1580	Q96FE5-2	LINGO1	0.387462	2.90226e-06
prot459	P06865	HEXA	prot735	A0A087X1J7	GPX3	0.387462	2.90232e-06
prot96	O14917	PCDH17	prot329	P01782	IGHV39	-0.38746	2.90258e-06
prot641	P15291-2	B4GT1	prot1214	Q14520-2	HABP2	-0.38746	2.9026e-06
prot129	O43529	CHST10	prot361	P02747	C1QC	-0.38746	2.90261e-06
prot876	P40926	MDH2	prot1830	Q9UBQ6	EXTL2	0.38746	2.90271e-06
prot271	P00533-4	EGFR	prot852	P35858	IGFALS	-0.387459	2.90277e-06
prot952	A0A087X240	EFNA5	prot1897	Q9UNW1	MINPP1	0.387458	2.90291e-06
prot175	E7EWD3	ADAM23	prot1130	Q08431	MFGE8	0.387456	2.90333e-06
prot308	P01594	IGKV133	prot1187	Q13740-2	ALCAM	-0.387455	2.90358e-06
prot574	P11279	LAMP1	prot1598	Q96KN2	CNDP1	0.38745	2.9045e-06
prot19	A0A0B4J1U7	IGHV61	prot852	P35858	IGFALS	0.387443	2.90577e-06
prot2	A0A075B6I0	IGLV861	prot1487	Q8NBI6	XXYLT1	-0.387443	2.9058e-06
prot12	A0A087WSY6	IGKV3D15	prot1721	Q9H4D0	CLSTN2	-0.387443	2.90585e-06
prot93	O14793	MSTN	prot1721	Q9H4D0	CLSTN2	0.387442	2.90605e-06
prot1860	Q9UJA9	ENPP5	prot2034	Q5SPY9	NPDC1	0.38744	2.90627e-06
prot1046	E5RJR5	SKP1	prot1320	Q5KU26	COLEC12	0.38744	2.90633e-06
prot952	A0A087X240	EFNA5	prot1592	A0A087WSY5	CPB2	-0.387438	2.90668e-06
prot1370	Q6UX72	B3GNT9	prot1947	Q9Y6N7-4	ROBO1	0.387432	2.9078e-06
prot232	O95158	NXPH4	prot1683	Q9BZR6	RTN4R	0.387431	2.90798e-06
prot12	A0A087WSY6	IGKV3D15	prot471	P07357	C8A	0.387429	2.90846e-06
prot129	O43529	CHST10	prot257	O95967	EFEMP2	-0.387427	2.90878e-06
prot1327	Q5VSG8	MANEAL	prot1585	Q96GW7	BCAN	0.387424	2.90938e-06
prot168	O60888-3	CUTA	prot1553	Q92854	SEMA4D	0.387422	2.90962e-06
prot1434	Q8IUK5	PLXDC1	prot1570	Q96AQ6-2	PBXIP1	0.387422	2.90968e-06
prot295	A9UJN9	PDGFB	prot1580	Q96FE5-2	LINGO1	0.387421	2.9098e-06
prot352	P02656	APOC3	prot1488	Q8NBJ4-2	GOLM1	-0.38742	2.90999e-06
prot242	O95445	APOM	prot747	P23083	IGHV12	0.38742	2.91003e-06
prot336	P01861	IGHG4	prot2013	F5GY80	C8B	0.38742	2.91007e-06
prot174	O75071	EFCAB14	prot353	P02671	FGA	-0.38742	2.91014e-06
prot1239	Q15223	NECTIN1	prot1427	A0A0A6YYA0	TMED7-TICAM2	0.387417	2.91063e-06
prot7	A0A075B6K4	IGLV310	prot111	O15400-2	STX7	-0.387416	2.91084e-06
prot1192	Q13867	BLMH	prot1822	Q9P2E7-2	PCDH10	0.387416	2.91087e-06
prot373	P02774	GC	prot1755	Q9NPD7	NRN1	-0.387415	2.91096e-06
prot317	P01701	IGLV151	prot973	P55058	PLTP	-0.387415	2.91107e-06
prot111	O15400-2	STX7	prot933	A0A087WXM8	BCAM	0.387414	2.91109e-06
prot866	P37837	TALDO1	prot1117	H0YNK6	TYRO3	0.387413	2.91128e-06
prot1287	Q16769	QPCT	prot1538	Q92563	SPOCK2	0.387412	2.9115e-06
prot7	A0A075B6K4	IGLV310	prot1807	Q9NZR2	LRP1B	-0.387412	2.91163e-06
prot310	P01599	IGKV117	prot1471	A0A0C4DGI5	TAFA2	-0.38741	2.91193e-06
prot665	P16949	STMN1	prot796	P29279-2	CTGF	0.387409	2.91205e-06
prot638	P15151-3	PVR	prot1107	Q04721	NOTCH2	0.387409	2.91216e-06
prot401	P04196	HRG	prot1898	Q9UP79	ADAMTS8	-0.387408	2.91236e-06
prot501	P08581	MET	prot1806	Q9NZP8	C1RL	-0.387406	2.91273e-06
prot808	P30086	PEBP1	prot860	F5H5Q2	ACVR1B	0.387404	2.91306e-06
prot174	O75071	EFCAB14	prot1164	Q13332-3	PTPRS	0.3874	2.91374e-06
prot557	P10643	C7	prot1677	B7ZLJ8	SEZ6L	-0.3874	2.91375e-06
prot26	A0A0B4J1Y9	IGHV372	prot1178	Q13554-7	CAMK2B	-0.3874	2.91378e-06
prot8	P01615	IGKV2D28	prot1182	Q13634-2	CDH18	-0.387399	2.91402e-06
prot183	O75144	ICOSLG	prot1130	Q08431	MFGE8	0.387398	2.91413e-06
prot978	P55268	LAMB2	prot1554	Q92859-3	NEO1	0.387396	2.91461e-06
prot322	P01717	IGLV325	prot1967	A0A0B4J2B5	IGHV3OR169	0.387395	2.91475e-06
prot39	A0A0C4DH72	IGKV16	prot684	P19021	PAM	-0.387394	2.91487e-06
prot501	P08581	MET	prot808	P30086	PEBP1	0.387394	2.91497e-06
prot391	P04066	FUCA1	prot1424	Q86VZ4	LRP11	0.387393	2.91516e-06
prot551	P10451-3	SPP1	prot904	G3V164	GRIA4	0.38739	2.91556e-06
prot145	A2A3C1	ADGRB2	prot1286	Q16706	MAN2A1	0.387388	2.91595e-06
prot608	P13671	C6	prot830	P33151	CDH5	0.387386	2.91634e-06
prot866	P37837	TALDO1	prot1730	Q9H8L6	MMRN2	0.387386	2.91636e-06
prot559	P10645	CHGA	prot652	P16035	TIMP2	-0.387386	2.9164e-06
prot85	O14594	NCAN	prot1859	Q9UJ99	CDH22	0.387385	2.91651e-06
prot175	E7EWD3	ADAM23	prot800	P29622	SERPINA4	-0.387385	2.91658e-06
prot456	P06744	GPI	prot777	P26038	MSN	0.387382	2.91711e-06
prot325	P01742	IGHV169	prot1182	Q13634-2	CDH18	-0.387381	2.91724e-06
prot201	O75711	SCRG1	prot1538	Q92563	SPOCK2	0.387379	2.91762e-06
prot403	E9PIM6	THY1	prot1893	Q9UN36-2	NDRG2	0.387377	2.91807e-06
prot90	O14773	TPP1	prot1114	Q05707-2	COL14A1	0.387374	2.91859e-06
prot454	P06727	APOA4	prot559	P10645	CHGA	-0.387373	2.9188e-06
prot757	P23471-2	PTPRZ1	prot1921	Q9Y2T3	GDA	0.387371	2.9191e-06
prot1192	Q13867	BLMH	prot1451	Q8IXL6	FAM20C	0.387371	2.91911e-06
prot268	P00488	F13A1	prot1627	Q99784	OLFM1	-0.387371	2.91927e-06
prot615	E9PNW4	AL049629.2	prot1386	Q6ZRP7	QSOX2	0.387368	2.91967e-06
prot1411	Q86SF2	GALNT7	prot1627	Q99784	OLFM1	0.387366	2.92012e-06
prot401	P04196	HRG	prot1704	Q9H1U4	MEGF9	-0.387366	2.92018e-06
prot829	P32119	PRDX2	prot859	P36871	PGM1	0.387365	2.92034e-06
prot796	P29279-2	CTGF	prot999	R4GMM9	NXPH1	0.387364	2.92042e-06
prot1472	Q8N3J6-2	CADM2	prot1722	Q9H4F8	SMOC1	0.387364	2.92056e-06
prot1284	Q16658	FSCN1	prot1681	A0A087WZS0	LYNX1	0.387363	2.92062e-06
prot364	P02750	LRG1	prot554	P10599	TXN	-0.387362	2.9208e-06
prot201	O75711	SCRG1	prot1239	Q15223	NECTIN1	0.387362	2.92085e-06
prot1285	Q16674	MIA	prot1749	Q9HCU4	CELSR2	-0.387361	2.92101e-06
prot1278	Q16620-2	NTRK2	prot1829	Q9UBP4	DKK3	0.387361	2.9211e-06
prot1546	Q92752	TNR	prot2036	Q7LBX6	NRP2	0.387359	2.92143e-06
prot732	P22303	ACHE	prot1883	Q9ULL4	PLXNB3	0.387357	2.92185e-06
prot424	P05067-11	APP	prot547	P10253	GAA	0.387356	2.92191e-06
prot747	P23083	IGHV12	prot815	P30530-2	AXL	-0.387354	2.92235e-06
prot1140	Q10472	GALNT1	prot1635	Q99985	SEMA3C	0.387352	2.92278e-06
prot412	P04433	IGKV311	prot802	P29966	MARCKS	-0.387351	2.92297e-06
prot471	P07357	C8A	prot978	P55268	LAMB2	-0.38735	2.92315e-06
prot1242	Q15262	PTPRK	prot1728	Q9H7Y0	DIPK2B	0.387349	2.92337e-06
prot1665	Q9BX67	JAM3	prot2011	E9PL83	ADM	0.387348	2.92349e-06
prot747	P23083	IGHV12	prot1192	Q13867	BLMH	-0.387347	2.92369e-06
prot325	P01742	IGHV169	prot1556	Q92896	GLG1	-0.387344	2.92427e-06
prot1067	P80108	GPLD1	prot1447	Q8IWV2	CNTN4	-0.387342	2.92466e-06
prot369	P02760	AMBP	prot1196	Q14019	COTL1	-0.387339	2.9251e-06
prot1373	Q6UXD5-3	SEZ6L2	prot1425	Q86X29-6	LSR	0.387332	2.92651e-06
prot19	A0A0B4J1U7	IGHV61	prot1609	Q96PX8	SLITRK1	-0.38733	2.92687e-06
prot694	P19827	ITIH1	prot1748	Q9HCU0	CD248	-0.387329	2.92699e-06
prot290	P01031	C5	prot598	P13473-2	LAMP2	-0.387326	2.92756e-06
prot316	P01700	IGLV147	prot410	P04406	GAPDH	-0.387325	2.92773e-06
prot335	P01860	IGHG3	prot1130	Q08431	MFGE8	-0.387324	2.92802e-06
prot204	A0A1B0GVB9	ATP6AP2	prot1413	Q86SR1	GALNT10	0.387321	2.92858e-06
prot453	P06681	C2	prot501	P08581	MET	-0.38732	2.92871e-06
prot42	A0A0J9YXX1	IGHV5101	prot403	E9PIM6	THY1	-0.387318	2.92914e-06
prot744	P22792	CPN2	prot1240	Q15256	PTPRR	-0.387316	2.92944e-06
prot324	P01721	IGLV657	prot831	P33908	MAN1A1	-0.387314	2.92984e-06
prot477	P07602	PSAP	prot1761	Q9NQ36-3	SCUBE2	0.387313	2.93005e-06
prot1553	Q92854	SEMA4D	prot1871	Q9UKM7	MAN1B1	0.38731	2.93068e-06
prot1095	Q01995	TAGLN	prot1520	Q8WUJ3	CEMIP	0.387307	2.93108e-06
prot302	P01213	PDYN	prot1996	B7ZKJ8	ITIH4	-0.387307	2.93117e-06
prot362	P02748	C9	prot1681	A0A087WZS0	LYNX1	-0.387304	2.93163e-06
prot747	P23083	IGHV12	prot1138	Q10469	MGAT2	-0.387304	2.93169e-06
prot108	O15335	CHAD	prot815	P30530-2	AXL	0.387304	2.93178e-06
prot802	P29966	MARCKS	prot2006	E7ETH0	CFI	-0.387296	2.93311e-06
prot26	A0A0B4J1Y9	IGHV372	prot48	A6NGN9	IGLON5	-0.387296	2.93312e-06
prot43	A0M8Q6	IGLC7	prot317	P01701	IGLV151	0.387293	2.93376e-06
prot999	R4GMM9	NXPH1	prot1525	A0A087WWF1	SELENOM	0.38729	2.93428e-06
prot318	P01703	IGLV140	prot1524	Q8WVQ1-3	CANT1	-0.387289	2.93457e-06
prot125	O43493-2	TGOLN2	prot1835	Q9UBX5	FBLN5	-0.387287	2.93497e-06
prot120	O43291	SPINT2	prot368	Q5VY30	RBP4	-0.387286	2.93508e-06
prot1169	Q13421-4	MSLN	prot1607	Q96PD5	PGLYRP2	-0.387286	2.93517e-06
prot747	P23083	IGHV12	prot1897	Q9UNW1	MINPP1	-0.387285	2.93531e-06
prot362	P02748	C9	prot1488	Q8NBJ4-2	GOLM1	-0.387285	2.93531e-06
prot294	P01042-2	KNG1	prot501	P08581	MET	-0.387285	2.93536e-06
prot396	A0A0A0MSC4	PDGFA	prot821	P31150	GDI1	0.387284	2.93537e-06
prot109	O15354	GPR37	prot1320	Q5KU26	COLEC12	0.387279	2.93645e-06
prot540	P0DMV9	HSPA1A	prot1495	Q8NCW5-2	NNRE	0.387276	2.93699e-06
prot1480	Q8N6C5-2	IGSF1	prot1607	Q96PD5	PGLYRP2	-0.387274	2.93739e-06
prot348	P02647	APOA1	prot1464	Q8N126	CADM3	-0.387269	2.9383e-06
prot1781	Q9NT99	LRRC4B	prot1799	Q9NZ08	ERAP1	0.387268	2.93847e-06
prot565	P10909-4	CLUS	prot1012	P60983	GMFB	0.387266	2.93881e-06
prot287	P01019	AGT	prot978	P55268	LAMB2	0.387265	2.93901e-06
prot995	P57087	JAM2	prot1316	Q5JRA6-2	MIA3	0.387264	2.93913e-06
prot361	P02747	C1QC	prot1221	Q14766	LTBP1	0.387264	2.93915e-06
prot7	A0A075B6K4	IGLV310	prot1729	Q9H8J5	MANSC1	-0.387261	2.93978e-06
prot307	P01591	JCHAIN	prot848	P35613-2	BSG	-0.38726	2.93992e-06
prot455	P06733	ENO1	prot1585	Q96GW7	BCAN	0.387256	2.94075e-06
prot1101	Q02818	NUCB1	prot1286	Q16706	MAN2A1	0.387256	2.94079e-06
prot1499	Q8NFT8	DNER	prot1567	Q969P0-3	IGSF8	0.387255	2.94096e-06
prot1277	Q16610	ECM1	prot1394	Q7LFX5	CHST15	0.387254	2.94115e-06
prot369	P02760	AMBP	prot1802	Q9NZ94-3	NLGN3	-0.387251	2.94166e-06
prot539	P0DMQ5	INAFM2	prot1729	Q9H8J5	MANSC1	0.38725	2.9418e-06
prot325	P01742	IGHV169	prot1032	P61981	YWHAG	-0.387249	2.94199e-06
prot1509	Q8TAG5-2	VSTM2A	prot1665	Q9BX67	JAM3	0.387249	2.9421e-06
prot400	P04180	LCAT	prot1135	Q09328	MGAT5	0.387247	2.94244e-06
prot1219	Q14697	GANAB	prot1275	Q16568	CARTPT	0.387242	2.94342e-06
prot1151	Q12907	LMAN2	prot1993	B4DPQ0	C1R	0.38724	2.94377e-06
prot644	E7ENM0	ELN	prot1149	Q12860	CNTN1	0.387238	2.94404e-06
prot460	P07093-2	SERPINE2	prot1511	Q8TCZ2	CD99L2	0.387238	2.94417e-06
prot1371	Q6UX73-2	C16orf89	prot1608	Q96PQ0	SORCS2	0.387235	2.94472e-06
prot1130	Q08431	MFGE8	prot1650	K7EKV3	RTBDN	0.387233	2.94501e-06
prot860	F5H5Q2	ACVR1B	prot1152	Q12913	PTPRJ	0.387232	2.94518e-06
prot431	P05160	F13B	prot540	P0DMV9	HSPA1A	-0.387231	2.9455e-06
prot688	P19320	VCAM1	prot1312	Q5BLP8	C4orf48	-0.38723	2.94558e-06
prot879	P41271	NBL1	prot1041	P62993	GRB2	0.387229	2.94586e-06
prot668	P17174	GOT1	prot896	I3L0N3	NSF	0.387228	2.94607e-06
prot541	P0DOY3	IGLC3	prot1857	Q9UIW2	PLXNA1	-0.387227	2.94623e-06
prot209	O76061	STC2	prot1608	Q96PQ0	SORCS2	0.387218	2.94777e-06
prot778	P26572	MGAT1	prot1123	Q07954	LRP1	0.387216	2.94818e-06
prot322	P01717	IGLV325	prot1294	Q24JP5	TMEM132A	-0.387212	2.94899e-06
prot455	P06733	ENO1	prot1781	Q9NT99	LRRC4B	0.387212	2.94907e-06
prot362	P02748	C9	prot1494	Q8NCL4	GALNT6	-0.387211	2.9492e-06
prot370	P02763	ORM1	prot743	P22748	CA4	-0.387208	2.94966e-06
prot460	P07093-2	SERPINE2	prot1928	Q9Y5F6	PCDHGC5	0.387207	2.94993e-06
prot978	P55268	LAMB2	prot1952	A0A075B6K5	IGLV39	-0.387205	2.95024e-06
prot305	P01303	NPY	prot1497	Q8NES3	LFNG	0.387204	2.95041e-06
prot328	P01780	IGHV37	prot1570	Q96AQ6-2	PBXIP1	-0.387202	2.95092e-06
prot465	P07225	PROS1	prot1933	Q9Y5I4	PCDHAC2	-0.387197	2.95178e-06
prot69	F8W785	GOLIM4	prot765	P24592	IGFBP6	-0.387196	2.95199e-06
prot686	P19022	CDH2	prot1028	J3KMY5	NPC2	0.387193	2.95258e-06
prot499	P08572	COL4A2	prot1233	Q15084-3	PDIA6	0.38719	2.95316e-06
prot438	P05452	CLEC3B	prot999	R4GMM9	NXPH1	0.387188	2.95349e-06
prot412	P04433	IGKV311	prot1565	Q93091	RNASE6	0.387188	2.9536e-06
prot410	P04406	GAPDH	prot1590	Q96ID5	IGSF21	0.387183	2.95444e-06
prot485	P07998	RNASE1	prot1597	Q96KG7	MEGF10	0.387183	2.95454e-06
prot212	O94760	DDAH1	prot1650	K7EKV3	RTBDN	0.387182	2.95456e-06
prot337	A0A087WYJ9	A0A087WYJ9	prot848	P35613-2	BSG	-0.387181	2.95474e-06
prot147	O60243	HS6ST1	prot1325	Q5T848	GPR158	0.387181	2.95481e-06
prot1092	Q01469	FABP5	prot1834	Q9UBX1	CTSF	0.387181	2.95485e-06
prot453	P06681	C2	prot2034	Q5SPY9	NPDC1	-0.387181	2.9549e-06
prot453	P06681	C2	prot808	P30086	PEBP1	-0.387179	2.95516e-06
prot284	P01008	SERPINC1	prot1316	Q5JRA6-2	MIA3	-0.387177	2.9556e-06
prot352	P02656	APOC3	prot1361	Q6UW01	CBLN3	-0.387177	2.95564e-06
prot523	P09603	CSF1	prot1348	Q6MZW2	FSTL4	0.387176	2.95577e-06
prot407	P04275	VWF	prot1681	A0A087WZS0	LYNX1	0.387172	2.95659e-06
prot923	G3XAP6	COMP	prot2006	E7ETH0	CFI	0.387171	2.95681e-06
prot68	O00451	GFRA2	prot2036	Q7LBX6	NRP2	0.387169	2.95711e-06
prot1067	P80108	GPLD1	prot1967	A0A0B4J2B5	IGHV3OR169	0.387161	2.95855e-06
prot236	O95206-2	PCDH8	prot1665	Q9BX67	JAM3	0.387161	2.95857e-06
prot988	E9PLK3	NPEPPS	prot1067	P80108	GPLD1	-0.387161	2.95863e-06
prot350	K7ERI9	APOC1	prot1650	K7EKV3	RTBDN	-0.387158	2.95909e-06
prot1616	Q99497	PARK7	prot1842	Q9UGM5	FETUB	-0.387158	2.95916e-06
prot108	O15335	CHAD	prot1550	Q92823-2	NRCAM	0.387157	2.95934e-06
prot454	P06727	APOA4	prot1499	Q8NFT8	DNER	-0.387148	2.96097e-06
prot387	P04003	C4BPA	prot1943	Q9Y646	CPQ	-0.387144	2.96186e-06
prot1265	Q15904	ATP6AP1	prot1744	Q9HCB6	SPON1	0.387142	2.96211e-06
prot196	A0A0A0MRU5	A0A0A0MRU5	prot372	P02766	TTR	0.387135	2.9635e-06
prot630	P14625	HSP90B1	prot982	P55287-2	CDH11	0.387135	2.96361e-06
prot268	P00488	F13A1	prot387	P04003	C4BPA	0.387134	2.96363e-06
prot19	A0A0B4J1U7	IGHV61	prot1233	Q15084-3	PDIA6	-0.387133	2.96382e-06
prot738	I6LM06	FGFR3	prot2031	M0QZL2	MEGF8	0.387133	2.96395e-06
prot866	P37837	TALDO1	prot1129	Q08380	LGALS3BP	0.387129	2.96464e-06
prot1200	Q14118	DAG1	prot1438	Q8IV08	PLD3	0.387129	2.96464e-06
prot763	P24043	LAMA2	prot941	P51888	PRELP	0.387128	2.96487e-06
prot98	O15031	PLXNB2	prot686	P19022	CDH2	0.387128	2.96494e-06
prot35	A0A0C4DH38	IGHV551	prot673	P17677	GAP43	-0.387123	2.96576e-06
prot876	P40926	MDH2	prot1459	Q8IZS8	CACNA2D3	0.387123	2.96579e-06
prot20	A0A0B4J1V0	IGHV315	prot874	P40189	IL6ST	-0.387118	2.96667e-06
prot973	P55058	PLTP	prot1928	Q9Y5F6	PCDHGC5	0.387116	2.96718e-06
prot80	O00754-2	MAN2B1	prot516	P09417	QDPR	0.387115	2.96726e-06
prot429	P05154	SERPINA5	prot1079	P98153-3	IDD	-0.387115	2.96726e-06
prot1023	P61604	HSPE1	prot1609	Q96PX8	SLITRK1	0.387115	2.96736e-06
prot1119	Q06828	FMOD	prot1471	A0A0C4DGI5	TAFA2	-0.387114	2.96747e-06
prot90	O14773	TPP1	prot1422	F5GZZ9	CD163	-0.387112	2.96788e-06
prot988	E9PLK3	NPEPPS	prot1847	Q9UHG2	PCSK1N	0.387111	2.96799e-06
prot668	P17174	GOT1	prot1343	Q6FHJ7	SFRP4	-0.387111	2.96805e-06
prot149	O60279	SUSD5	prot1116	Q06033-2	ITIH3	-0.38711	2.9682e-06
prot761	P23560	BDNF	prot1585	Q96GW7	BCAN	0.38711	2.96824e-06
prot877	U3KQG5	CD200	prot2034	Q5SPY9	NPDC1	0.38711	2.96825e-06
prot349	P02649	APOE	prot683	P18669	PGAM1	0.387108	2.96867e-06
prot159	O60568	PLOD3	prot1148	Q12841	FSTL1	0.387104	2.96935e-06
prot23	A0A0B4J1X5	IGHV374	prot1796	Q9NYQ8	FAT2	-0.387104	2.96939e-06
prot608	P13671	C6	prot1413	Q86SR1	GALNT10	-0.387101	2.96989e-06
prot271	P00533-4	EGFR	prot694	P19827	ITIH1	-0.3871	2.97017e-06
prot404	P04217	A1BG	prot574	P11279	LAMP1	-0.387095	2.97105e-06
prot185	O75223	GGCT	prot1592	A0A087WSY5	CPB2	-0.387095	2.97115e-06
prot754	P23468	PTPRD	prot1827	Q9UBG0	MRC2	0.387094	2.97134e-06
prot216	O94772	LY6H	prot815	P30530-2	AXL	0.387093	2.97139e-06
prot216	O94772	LY6H	prot566	P11021	HSPA5	0.387087	2.97255e-06
prot756	P23470-2	PTPRG	prot1162	Q13275-2	SEMA3F	0.387087	2.97257e-06
prot176	B4DKD2	ADAM11	prot501	P08581	MET	0.387085	2.97294e-06
prot862	P36957	DLST	prot875	P40925	MDH1	0.387084	2.97319e-06
prot1704	Q9H1U4	MEGF9	prot1963	A0A096LPE2	SAA2-SAA4	-0.387083	2.9734e-06
prot1256	Q15768	EFNB3	prot1556	Q92896	GLG1	0.387082	2.97363e-06
prot108	O15335	CHAD	prot713	P21246	PTN	0.387081	2.97368e-06
prot474	P07360	C8G	prot771	P25311	AZGP1	0.387076	2.97476e-06
prot1101	Q02818	NUCB1	prot1336	Q641Q3	METRNL	0.387074	2.97508e-06
prot743	P22748	CA4	prot1226	Q14982-2	OPCML	0.387073	2.97531e-06
prot1129	Q08380	LGALS3BP	prot1268	Q16270	IGFBP7	0.387072	2.97554e-06
prot933	A0A087WXM8	BCAM	prot1645	Q9BRK3-2	MXRA8	0.38707	2.97576e-06
prot780	P27169	PON1	prot1794	Q9NY97-2	B3GN2	-0.38707	2.97588e-06
prot1145	Q12797-10	ASPH	prot1308	Q53RD9	FBLN7	0.387068	2.97624e-06
prot694	P19827	ITIH1	prot843	P35443	THBS4	-0.387066	2.97653e-06
prot422	P05060	CHGB	prot665	P16949	STMN1	0.387064	2.9769e-06
prot843	P35443	THBS4	prot1996	B7ZKJ8	ITIH4	-0.387061	2.97755e-06
prot1525	A0A087WWF1	SELENOM	prot2036	Q7LBX6	NRP2	0.387061	2.97759e-06
prot149	O60279	SUSD5	prot466	P07237	P4HB	0.387061	2.9776e-06
prot1877	A0A0D9SEP4	NRXN1	prot1914	Q9Y287	ITM2B	0.387058	2.97817e-06
prot1198	Q14112	NID2	prot1646	Q9BRK5	SDF4	0.387058	2.97822e-06
prot995	P57087	JAM2	prot1973	A0A0D9SF30	NCAM1	0.387056	2.97842e-06
prot91	O14786	NRP1	prot1641	Q9BQT9	CLSTN3	0.387056	2.97858e-06
prot61	O00264	PGRMC1	prot528	P09871	C1S	0.387054	2.97896e-06
prot903	P47972	NPTX2	prot1997	C9J2H1	ITIH5	0.387053	2.97907e-06
prot209	O76061	STC2	prot348	P02647	APOA1	-0.387052	2.97921e-06
prot19	A0A0B4J1U7	IGHV61	prot329	P01782	IGHV39	0.387052	2.97932e-06
prot226	O94933	SLITRK3	prot1963	A0A096LPE2	SAA2-SAA4	-0.387051	2.9795e-06
prot581	P12109	COL6A1	prot984	P55290	CDH13	0.38705	2.9796e-06
prot7	A0A075B6K4	IGLV310	prot778	P26572	MGAT1	-0.387047	2.98017e-06
prot1233	Q15084-3	PDIA6	prot1284	Q16658	FSCN1	0.387047	2.98023e-06
prot88	O14672	ADAM10	prot1547	Q92765	FRZB	0.387047	2.98029e-06
prot320	P01714	IGLV319	prot373	P02774	GC	0.387046	2.98045e-06
prot644	E7ENM0	ELN	prot1492	Q8NBS9	TXNDC5	0.387044	2.98074e-06
prot239	H0YI30	GDF11	prot351	A0A024R0T9	APOC2	-0.387044	2.9808e-06
prot677	A6XND0	IGFBP3	prot1438	Q8IV08	PLD3	-0.38704	2.98162e-06
prot50	A6NL88	SHISA7	prot1240	Q15256	PTPRR	0.387034	2.98266e-06
prot1737	Q9HBR0	SLC38A10	prot1813	Q9P0K9	FRRS1L	0.387033	2.98293e-06
prot206	O75882-2	ATRN	prot363	P02749	APOH	0.387032	2.98309e-06
prot383	P03950	ANG	prot1399	Q7Z553	MDGA2	-0.387031	2.98321e-06
prot490	P08185	SERPINA6	prot1471	A0A0C4DGI5	TAFA2	-0.38703	2.98342e-06
prot1198	Q14112	NID2	prot1603	Q96NZ9	PRAP1	0.387025	2.98436e-06
prot481	P07858	CTSB	prot1100	Q02809	PLOD1	0.387024	2.98466e-06
prot4	A0A075B6I9	IGLV746	prot1132	Q08629	SPOCK1	-0.387024	2.98466e-06
prot91	O14786	NRP1	prot1397	Q7Z3B1	NEGR1	0.387023	2.98473e-06
prot408	I3L145	SHBG	prot1742	Q5VT82	PCDH9	-0.387023	2.98482e-06
prot1108	Q04756	HGFAC	prot1480	Q8N6C5-2	IGSF1	-0.387021	2.9852e-06
prot88	O14672	ADAM10	prot130	C9JR67	SGCE	0.387021	2.98521e-06
prot195	O75493	CA11	prot1100	Q02809	PLOD1	0.387019	2.98547e-06
prot516	P09417	QDPR	prot1890	Q9UMF0	ICAM5	0.387019	2.9855e-06
prot310	P01599	IGKV117	prot422	P05060	CHGB	-0.387019	2.98552e-06
prot575	P11362-20	FGFR1	prot1842	Q9UGM5	FETUB	-0.387019	2.98558e-06
prot388	P04004	VTN	prot1487	Q8NBI6	XXYLT1	-0.387017	2.98586e-06
prot871	A0A087X0K0	COL15A1	prot1449	Q8IWY4	SCUBE1	0.387016	2.98609e-06
prot12	A0A087WSY6	IGKV3D15	prot362	P02748	C9	0.387016	2.9861e-06
prot359	P02745	C1QA	prot1254	Q15582	TGFBI	0.387016	2.98621e-06
prot280	P00747	PLG	prot1645	Q9BRK3-2	MXRA8	-0.387011	2.98709e-06
prot335	P01860	IGHG3	prot888	P43121	MCAM	-0.387011	2.98716e-06
prot125	O43493-2	TGOLN2	prot421	P05026-2	AT1B1	0.38701	2.98718e-06
prot7	A0A075B6K4	IGLV310	prot1286	Q16706	MAN2A1	-0.38701	2.98721e-06
prot11	A0A075B6S5	IGKV127	prot1108	Q04756	HGFAC	0.387009	2.9874e-06
prot1178	Q13554-7	CAMK2B	prot1493	Q8NCC3	PLA2G15	0.387008	2.98759e-06
prot68	O00451	GFRA2	prot1897	Q9UNW1	MINPP1	0.387004	2.98836e-06
prot8	P01615	IGKV2D28	prot1665	Q9BX67	JAM3	-0.387004	2.98849e-06
prot116	O43173	ST8SIA3	prot1012	P60983	GMFB	0.387003	2.98868e-06
prot875	P40925	MDH1	prot1950	Q9Y6X5	ENPP4	0.387003	2.98869e-06
prot186	O75326	SEMA7A	prot196	A0A0A0MRU5	A0A0A0MRU5	0.387002	2.98888e-06
prot1681	A0A087WZS0	LYNX1	prot2006	E7ETH0	CFI	-0.386994	2.99032e-06
prot12	A0A087WSY6	IGKV3D15	prot784	P27824	CANX	-0.386991	2.99085e-06
prot50	A6NL88	SHISA7	prot1313	Q5FWE3-3	PRRT3	0.386987	2.9916e-06
prot1755	Q9NPD7	NRN1	prot1973	A0A0D9SF30	NCAM1	0.386987	2.99168e-06
prot285	P01009	SERPINA1	prot453	P06681	C2	0.386985	2.992e-06
prot209	O76061	STC2	prot982	P55287-2	CDH11	0.386984	2.99216e-06
prot295	A9UJN9	PDGFB	prot310	P01599	IGKV117	-0.386983	2.99238e-06
prot93	O14793	MSTN	prot1984	A0A0U1RQC5	NRXN3	0.386982	2.99268e-06
prot291	Q5H9A7	TIMP1	prot1975	A0A0G2JMB2	IGHA2	0.38698	2.99289e-06
prot305	P01303	NPY	prot875	P40925	MDH1	0.386978	2.99346e-06
prot1433	Q8IUC8	GALNT13	prot1529	Q8WY21-4	SORC1	0.386975	2.9939e-06
prot1565	Q93091	RNASE6	prot1755	Q9NPD7	NRN1	-0.386974	2.99419e-06
prot1893	Q9UN36-2	NDRG2	prot2034	Q5SPY9	NPDC1	0.386972	2.9945e-06
prot1850	Q9UHL4	DPP7	prot2006	E7ETH0	CFI	-0.386971	2.99466e-06
prot50	A6NL88	SHISA7	prot785	P27918	CFP	-0.386969	2.99513e-06
prot92	O14791	APOL1	prot407	P04275	VWF	-0.386967	2.99541e-06
prot376	P02787	TF	prot2006	E7ETH0	CFI	0.386966	2.9957e-06
prot625	P14543	NID1	prot941	P51888	PRELP	0.386961	2.99657e-06
prot830	P33151	CDH5	prot964	E9PG71	EPHA4	-0.386958	2.99723e-06
prot4	A0A075B6I9	IGLV746	prot964	E9PG71	EPHA4	-0.386954	2.99798e-06
prot222	O94910	ADGRL1	prot290	P01031	C5	-0.386954	2.99804e-06
prot310	P01599	IGKV117	prot1527	Q8WXD2	SCG3	-0.386952	2.99835e-06
prot1024	P61626	LYZ	prot1800	Q9NZ53	PODXL2	-0.386951	2.99857e-06
prot808	P30086	PEBP1	prot1435	Q8IUK8	CBLN2	0.38695	2.99879e-06
prot1117	H0YNK6	TYRO3	prot2038	V9GYM3	APOA2	-0.386949	2.99897e-06
prot964	E9PG71	EPHA4	prot1416	Q86TY3-2	CN037	0.386948	2.9991e-06
prot890	P43234	CTSO	prot1693	Q9GZX9	TWSG1	0.386948	2.99915e-06
prot539	P0DMQ5	INAFM2	prot1291	Q16849	PTPRN	0.386945	2.99971e-06
prot306	P01344	IGF2	prot1550	Q92823-2	NRCAM	-0.386938	3.00111e-06
prot362	P02748	C9	prot1813	Q9P0K9	FRRS1L	-0.386936	3.00148e-06
prot540	P0DMV9	HSPA1A	prot692	P19652	ORM2	-0.386933	3.00194e-06
prot566	P11021	HSPA5	prot641	P15291-2	B4GT1	0.386927	3.0032e-06
prot222	O94910	ADGRL1	prot1609	Q96PX8	SLITRK1	0.386926	3.00335e-06
prot1893	Q9UN36-2	NDRG2	prot1898	Q9UP79	ADAMTS8	0.386924	3.00379e-06
prot694	P19827	ITIH1	prot1312	Q5BLP8	C4orf48	-0.386923	3.00394e-06
prot1711	Q9H2X0	CHRD	prot1868	Q9UKB5	AJAP1	0.38692	3.00448e-06
prot451	P06396	GSN	prot1222	G3V3X5	LTBP2	0.38692	3.0045e-06
prot1758	Q9NPH3-2	IL1RAP	prot2034	Q5SPY9	NPDC1	-0.386918	3.0049e-06
prot793	P29120-2	PCSK1	prot1616	Q99497	PARK7	0.386917	3.0051e-06
prot322	P01717	IGLV325	prot762	P23582	NPPC	-0.386915	3.00535e-06
prot1520	Q8WUJ3	CEMIP	prot1612	Q96S96	PEBP4	0.386914	3.00553e-06
prot1277	Q16610	ECM1	prot1424	Q86VZ4	LRP11	0.386914	3.00567e-06
prot784	P27824	CANX	prot1418	Q86UN2	RTN4RL1	0.386908	3.00673e-06
prot1023	P61604	HSPE1	prot1509	Q8TAG5-2	VSTM2A	0.386908	3.00681e-06
prot216	O94772	LY6H	prot351	A0A024R0T9	APOC2	-0.386908	3.00683e-06
prot630	P14625	HSP90B1	prot1868	Q9UKB5	AJAP1	0.386907	3.00703e-06
prot50	A6NL88	SHISA7	prot110	H9KV31	NCAM2	0.386905	3.00741e-06
prot214	O94769	ECM2	prot565	P10909-4	CLUS	0.386904	3.00753e-06
prot879	P41271	NBL1	prot1996	B7ZKJ8	ITIH4	-0.386904	3.00762e-06
prot4	A0A075B6I9	IGLV746	prot1919	Q9Y2I2-1	NTNG1	-0.386902	3.00797e-06
prot1529	Q8WY21-4	SORC1	prot1897	Q9UNW1	MINPP1	0.386899	3.00844e-06
prot821	P31150	GDI1	prot1435	Q8IUK8	CBLN2	0.386894	3.00953e-06
prot130	C9JR67	SGCE	prot145	A2A3C1	ADGRB2	0.386893	3.00964e-06
prot477	P07602	PSAP	prot1950	Q9Y6X5	ENPP4	0.386892	3.00987e-06
prot1612	Q96S96	PEBP4	prot1681	A0A087WZS0	LYNX1	0.386889	3.01039e-06
prot81	O14498	ISLR	prot1417	Q86UD1	OAF	0.386888	3.01069e-06
prot866	P37837	TALDO1	prot2013	F5GY80	C8B	-0.386886	3.01101e-06
prot197	O75509	TNFRSF21	prot1394	Q7LFX5	CHST15	0.386885	3.01119e-06
prot422	P05060	CHGB	prot856	P36222	CHI3L1	-0.386883	3.01148e-06
prot978	P55268	LAMB2	prot1845	Q9UHC6	CNTNAP2	0.386882	3.01177e-06
prot109	O15354	GPR37	prot975	P55083	MFAP4	-0.386882	3.01184e-06
prot1242	Q15262	PTPRK	prot1509	Q8TAG5-2	VSTM2A	0.38688	3.01218e-06
prot730	A0A140TA41	TNXB	prot1702	Q9H173	SIL1	0.386876	3.0129e-06
prot271	P00533-4	EGFR	prot479	P07711	CTSL	0.386876	3.01296e-06
prot209	O76061	STC2	prot1209	Q14393-2	GAS6	0.386875	3.01301e-06
prot375	G3V0E5	TFRC	prot1419	Q86UN3	RTN4RL2	0.386871	3.01394e-06
prot532	P0C0L4	C4A	prot1428	Q86Y38	XYLT1	-0.38687	3.01409e-06
prot391	P04066	FUCA1	prot1200	Q14118	DAG1	0.386867	3.01457e-06
prot422	P05060	CHGB	prot1180	Q13557-8	CAMK2D	0.386866	3.01491e-06
prot316	P01700	IGLV147	prot1084	P98172	EFNB1	-0.386865	3.01501e-06
prot506	P08697	SERPINF2	prot1950	Q9Y6X5	ENPP4	-0.38686	3.01596e-06
prot940	P51884	LUM	prot1433	Q8IUC8	GALNT13	-0.386857	3.01654e-06
prot1169	Q13421-4	MSLN	prot1677	B7ZLJ8	SEZ6L	0.386856	3.01668e-06
prot71	O00468-6	AGRN	prot1592	A0A087WSY5	CPB2	-0.386856	3.01673e-06
prot578	P11717	IGF2R	prot1373	Q6UXD5-3	SEZ6L2	0.386854	3.01706e-06
prot1116	Q06033-2	ITIH3	prot1704	Q9H1U4	MEGF9	-0.386853	3.01725e-06
prot111	O15400-2	STX7	prot391	P04066	FUCA1	0.386853	3.01727e-06
prot301	P01210	PENK	prot1879	F5H5X9	CDH7	0.386852	3.01747e-06
prot453	P06681	C2	prot784	P27824	CANX	-0.386848	3.01822e-06
prot489	P08174-6	DAF	prot1327	Q5VSG8	MANEAL	0.386844	3.01902e-06
prot856	P36222	CHI3L1	prot1623	Q99674	CGREF1	-0.386844	3.01903e-06
prot232	O95158	NXPH4	prot471	P07357	C8A	-0.386843	3.01932e-06
prot26	A0A0B4J1Y9	IGHV372	prot543	P0DP25	CALM1	-0.386841	3.0196e-06
prot1537	Q92520	FAM3C	prot1744	Q9HCB6	SPON1	0.386839	3.02008e-06
prot780	P27169	PON1	prot1860	Q9UJA9	ENPP5	-0.386834	3.02098e-06
prot1177	E7EVP0	PNOC	prot2006	E7ETH0	CFI	-0.386834	3.02099e-06
prot1101	Q02818	NUCB1	prot1362	Q6UWH4-2	GASK1B	0.386834	3.02104e-06
prot201	O75711	SCRG1	prot1776	Q9NS98	SEMA3G	0.386833	3.0212e-06
prot347	P02462-2	COL4A1	prot1681	A0A087WZS0	LYNX1	0.386831	3.02163e-06
prot347	P02462-2	COL4A1	prot1946	Q9Y6N6	LAMC3	0.38683	3.02172e-06
prot1048	P63313	TMSB10	prot1868	Q9UKB5	AJAP1	0.386828	3.02219e-06
prot127	O43505	B4GAT1	prot466	P07237	P4HB	0.386828	3.02224e-06
prot641	P15291-2	B4GT1	prot1373	Q6UXD5-3	SEZ6L2	0.386827	3.02231e-06
prot821	P31150	GDI1	prot1525	A0A087WWF1	SELENOM	0.386827	3.02234e-06
prot391	P04066	FUCA1	prot995	P57087	JAM2	0.386823	3.02308e-06
prot403	E9PIM6	THY1	prot2031	M0QZL2	MEGF8	0.386819	3.02393e-06
prot1371	Q6UX73-2	C16orf89	prot1727	Q9H741	C12orf49	0.386818	3.02402e-06
prot185	O75223	GGCT	prot1570	Q96AQ6-2	PBXIP1	0.386818	3.02406e-06
prot322	P01717	IGLV325	prot1729	Q9H8J5	MANSC1	-0.386818	3.02412e-06
prot1106	Q03591	CFHR1	prot1759	Q9NPR2-2	SEM4B	-0.386816	3.02438e-06
prot1680	Q9BZC7-2	ABCA2	prot1710	Q9H2E6	SEMA6A	0.386815	3.02471e-06
prot554	P10599	TXN	prot1242	Q15262	PTPRK	0.386815	3.02473e-06
prot456	P06744	GPI	prot1192	Q13867	BLMH	0.386813	3.025e-06
prot800	P29622	SERPINA4	prot1728	Q9H7Y0	DIPK2B	-0.386812	3.02529e-06
prot202	O75752	B3GALNT1	prot1728	Q9H7Y0	DIPK2B	0.38681	3.02563e-06
prot248	O95502	NPTXR	prot952	A0A087X240	EFNA5	0.386808	3.02597e-06
prot1275	Q16568	CARTPT	prot1790	Q9NY47-2	CACNA2D2	0.386807	3.02614e-06
prot176	B4DKD2	ADAM11	prot802	P29966	MARCKS	0.386806	3.02648e-06
prot185	O75223	GGCT	prot617	P14138	EDN3	0.386798	3.02803e-06
prot1419	Q86UN3	RTN4RL2	prot1737	Q9HBR0	SLC38A10	0.386797	3.02814e-06
prot324	P01721	IGLV657	prot1443	Q8IW52	SLITRK4	-0.386793	3.02888e-06
prot68	O00451	GFRA2	prot472	P07358	C8B	-0.386789	3.02962e-06
prot370	P02763	ORM1	prot503	P08603	CFH	0.386789	3.02967e-06
prot401	P04196	HRG	prot779	P26992	CNTFR	-0.386788	3.02979e-06
prot1212	Q14515	SPARCL1	prot1327	Q5VSG8	MANEAL	0.386788	3.02995e-06
prot879	P41271	NBL1	prot2013	F5GY80	C8B	-0.386788	3.02995e-06
prot1547	Q92765	FRZB	prot1914	Q9Y287	ITM2B	0.386785	3.03041e-06
prot856	P36222	CHI3L1	prot1246	Q15375-4	EPHA7	-0.386784	3.03058e-06
prot815	P30530-2	AXL	prot1224	Q14894	CRYM	0.386784	3.03068e-06
prot206	O75882-2	ATRN	prot784	P27824	CANX	-0.386781	3.03124e-06
prot324	P01721	IGLV657	prot889	E7EQM8	DCC	-0.386781	3.03129e-06
prot271	P00533-4	EGFR	prot1354	Q6P9A2	GALNT18	0.386778	3.03183e-06
prot325	P01742	IGHV169	prot337	A0A087WYJ9	A0A087WYJ9	0.386777	3.03196e-06
prot308	P01594	IGKV133	prot1842	Q9UGM5	FETUB	0.386775	3.03233e-06
prot82	O14514	ADGRB1	prot533	P0C0L5	C4B	-0.386775	3.03238e-06
prot762	P23582	NPPC	prot1580	Q96FE5-2	LINGO1	0.386774	3.03265e-06
prot1372	Q6UXB8	PI16	prot1609	Q96PX8	SLITRK1	-0.386773	3.03268e-06
prot1064	P78509	RELN	prot1950	Q9Y6X5	ENPP4	0.386771	3.03311e-06
prot1152	Q12913	PTPRJ	prot1499	Q8NFT8	DNER	0.38677	3.03334e-06
prot1280	Q16627	CCL14	prot1822	Q9P2E7-2	PCDH10	-0.38677	3.03339e-06
prot1265	Q15904	ATP6AP1	prot2036	Q7LBX6	NRP2	0.38677	3.03343e-06
prot1879	F5H5X9	CDH7	prot1933	Q9Y5I4	PCDHAC2	0.386768	3.03374e-06
prot159	O60568	PLOD3	prot1834	Q9UBX1	CTSF	0.386766	3.03422e-06
prot838	P35052	GPC1	prot1847	Q9UHG2	PCSK1N	0.386764	3.0346e-06
prot1151	Q12907	LMAN2	prot1394	Q7LFX5	CHST15	0.386763	3.03476e-06
prot554	P10599	TXN	prot1945	Q9Y696	CLIC4	0.38676	3.03528e-06
prot1028	J3KMY5	NPC2	prot1067	P80108	GPLD1	-0.386756	3.03614e-06
prot412	P04433	IGKV311	prot478	P07686	HEXB	-0.386751	3.03706e-06
prot109	O15354	GPR37	prot1067	P80108	GPLD1	-0.386748	3.03766e-06
prot371	P02765	AHSG	prot808	P30086	PEBP1	-0.386747	3.03783e-06
prot1139	Q10471	GALNT2	prot2040	X6RKN2	NFASC	0.386741	3.03888e-06
prot541	P0DOY3	IGLC3	prot1308	Q53RD9	FBLN7	-0.38674	3.03923e-06
prot461	P07108	DBI	prot1996	B7ZKJ8	ITIH4	-0.386736	3.03994e-06
prot376	P02787	TF	prot1650	K7EKV3	RTBDN	-0.386732	3.04073e-06
prot375	G3V0E5	TFRC	prot1550	Q92823-2	NRCAM	0.386732	3.04078e-06
prot978	P55268	LAMB2	prot1100	Q02809	PLOD1	0.38673	3.04109e-06
prot677	A6XND0	IGFBP3	prot1541	Q92673	SORL1	-0.386723	3.04245e-06
prot761	P23560	BDNF	prot1162	Q13275-2	SEMA3F	0.386722	3.04263e-06
prot1372	Q6UXB8	PI16	prot1845	Q9UHC6	CNTNAP2	-0.386722	3.04273e-06
prot322	P01717	IGLV325	prot874	P40189	IL6ST	-0.386719	3.04322e-06
prot449	P06312	IGKV41	prot725	P21810	BGN	-0.386718	3.04339e-06
prot926	A0A182DWH7	SELENOP	prot2037	R4GMM8	ROBO2	-0.386718	3.04346e-06
prot532	P0C0L4	C4A	prot940	P51884	LUM	0.386717	3.04364e-06
prot524	P09619	PDGFRB	prot821	P31150	GDI1	0.386716	3.04374e-06
prot175	E7EWD3	ADAM23	prot267	P00450	CP	-0.386716	3.04376e-06
prot1612	Q96S96	PEBP4	prot1768	Q9NRN5	OLFML3	0.386716	3.04391e-06
prot363	P02749	APOH	prot1868	Q9UKB5	AJAP1	-0.386711	3.04479e-06
prot557	P10643	C7	prot1598	Q96KN2	CNDP1	-0.38671	3.04492e-06
prot148	O60245	PCDH7	prot896	I3L0N3	NSF	0.38671	3.04502e-06
prot1743	Q9HC57	WFDC1	prot1882	Q9ULI3	HEG1	0.386709	3.04523e-06
prot1362	Q6UWH4-2	GASK1B	prot1748	Q9HCU0	CD248	0.386709	3.04525e-06
prot1062	P78417	GSTO1	prot1446	Q8IWU5-2	SULF2	0.386708	3.0453e-06
prot802	P29966	MARCKS	prot1845	Q9UHC6	CNTNAP2	0.386706	3.04575e-06
prot351	A0A024R0T9	APOC2	prot1400	Q7Z5A7-2	TAFA5	-0.386705	3.04588e-06
prot284	P01008	SERPINC1	prot933	A0A087WXM8	BCAM	-0.386705	3.04595e-06
prot821	P31150	GDI1	prot1882	Q9ULI3	HEG1	0.386704	3.04606e-06
prot213	O94766	B3GAT3	prot753	P23435	CBLN1	0.386704	3.04609e-06
prot368	Q5VY30	RBP4	prot2020	G3XAK1	MST1	0.386704	3.04612e-06
prot276	P00739	HPR	prot1192	Q13867	BLMH	-0.3867	3.04687e-06
prot514	P09211	GSTP1	prot1742	Q5VT82	PCDH9	0.3867	3.04694e-06
prot378	P02790	HPX	prot1222	G3V3X5	LTBP2	0.386697	3.04744e-06
prot1372	Q6UXB8	PI16	prot1825	G5E9G7	NRXN2	-0.386697	3.04758e-06
prot250	O95633-2	FSTL3	prot1012	P60983	GMFB	-0.386696	3.04768e-06
prot630	P14625	HSP90B1	prot1258	Q15818	NPTX1	0.386696	3.04769e-06
prot541	P0DOY3	IGLC3	prot2034	Q5SPY9	NPDC1	-0.386695	3.04794e-06
prot677	A6XND0	IGFBP3	prot926	A0A182DWH7	SELENOP	0.386695	3.04798e-06
prot1351	Q6NW40	RGMB	prot1897	Q9UNW1	MINPP1	0.386695	3.04798e-06
prot882	E9PF59	DPP6	prot984	P55290	CDH13	0.386694	3.04801e-06
prot35	A0A0C4DH38	IGHV551	prot1813	Q9P0K9	FRRS1L	-0.386691	3.04869e-06
prot51	A6NLU5	VSTM2B	prot918	P49257	LMAN1	0.386691	3.04871e-06
prot1104	Q03167-2	TGFBR3	prot1229	Q14DG7	TMEM132B	0.386686	3.04966e-06
prot269	P00492	HPRT1	prot468	E9PEK4	CSF1R	0.386684	3.04999e-06
prot125	O43493-2	TGOLN2	prot370	P02763	ORM1	-0.386684	3.05004e-06
prot503	P08603	CFH	prot1941	Q9UFM8	NPTN	-0.386684	3.05007e-06
prot334	P01859	IGHG2	prot604	P13611	VCAN	-0.386682	3.05048e-06
prot302	P01213	PDYN	prot758	P23515	OMG	0.386681	3.05059e-06
prot244	O95467	GNAS	prot455	P06733	ENO1	0.386678	3.05116e-06
prot391	P04066	FUCA1	prot1294	Q24JP5	TMEM132A	0.386678	3.0512e-06
prot981	J3KRI5	CDH8	prot1242	Q15262	PTPRK	0.386674	3.05189e-06
prot1033	P62258	YWHAE	prot1722	Q9H4F8	SMOC1	0.386673	3.05223e-06
prot39	A0A0C4DH72	IGKV16	prot1711	Q9H2X0	CHRD	-0.386669	3.05296e-06
prot353	P02671	FGA	prot396	A0A0A0MSC4	PDGFA	-0.386668	3.05316e-06
prot918	P49257	LMAN1	prot2038	V9GYM3	APOA2	-0.386668	3.0532e-06
prot391	P04066	FUCA1	prot1553	Q92854	SEMA4D	0.386664	3.05396e-06
prot641	P15291-2	B4GT1	prot1212	Q14515	SPARCL1	0.386663	3.05405e-06
prot536	J3QS39	UBB	prot639	P15169	CPN1	-0.386663	3.0542e-06
prot1325	Q5T848	GPR158	prot1595	Q96JF0	ST6GAL2	0.386659	3.05482e-06
prot401	P04196	HRG	prot809	P30101	PDIA3	-0.386659	3.05486e-06
prot248	O95502	NPTXR	prot1159	Q13228	SELENBP1	0.386658	3.05502e-06
prot1067	P80108	GPLD1	prot1825	G5E9G7	NRXN2	-0.386658	3.05505e-06
prot780	P27169	PON1	prot1159	Q13228	SELENBP1	-0.386657	3.05526e-06
prot278	P00742	F10	prot393	P04075	ALDOA	-0.386656	3.05541e-06
prot308	P01594	IGKV133	prot337	A0A087WYJ9	A0A087WYJ9	0.386654	3.05589e-06
prot229	O94991	SLITRK5	prot883	P42785	PRCP	0.386652	3.0562e-06
prot322	P01717	IGLV325	prot1214	Q14520-2	HABP2	0.38665	3.05667e-06
prot821	P31150	GDI1	prot1553	Q92854	SEMA4D	0.386649	3.05685e-06
prot174	O75071	EFCAB14	prot1177	E7EVP0	PNOC	0.386649	3.05686e-06
prot733	P22304	IDS	prot1406	Q7Z7G0	ABI3BP	-0.386644	3.05779e-06
prot460	P07093-2	SERPINE2	prot523	P09603	CSF1	0.386643	3.05811e-06
prot168	O60888-3	CUTA	prot1667	Q9BXJ4-3	C1QTNF3	0.386639	3.0588e-06
prot325	P01742	IGHV169	prot336	P01861	IGHG4	0.386639	3.05886e-06
prot110	H9KV31	NCAM2	prot1722	Q9H4F8	SMOC1	0.386638	3.05895e-06
prot368	Q5VY30	RBP4	prot1581	Q96FE7-4	PIK3IP1	-0.386637	3.05928e-06
prot407	P04275	VWF	prot1494	Q8NCL4	GALNT6	0.386632	3.06024e-06
prot285	P01009	SERPINA1	prot1952	A0A075B6K5	IGLV39	0.386631	3.06045e-06
prot533	P0C0L5	C4B	prot1222	G3V3X5	LTBP2	0.38663	3.06049e-06
prot547	P10253	GAA	prot832	P34059	GALNS	0.386627	3.06105e-06
prot393	P04075	ALDOA	prot1646	Q9BRK5	SDF4	0.386626	3.06137e-06
prot354	P02675	FGB	prot1394	Q7LFX5	CHST15	-0.386626	3.06141e-06
prot762	P23582	NPPC	prot1351	Q6NW40	RGMB	0.386625	3.06152e-06
prot1520	Q8WUJ3	CEMIP	prot1945	Q9Y696	CLIC4	0.386625	3.06153e-06
prot557	P10643	C7	prot1595	Q96JF0	ST6GAL2	-0.386624	3.06177e-06
prot641	P15291-2	B4GT1	prot1641	Q9BQT9	CLSTN3	0.386624	3.06179e-06
prot570	P11142	HSPA8	prot1399	Q7Z553	MDGA2	0.386621	3.06233e-06
prot1327	Q5VSG8	MANEAL	prot1501	Q8NFZ4	NLGN2	0.38662	3.06253e-06
prot209	O76061	STC2	prot1071	P80748	IGLV321	-0.386617	3.06303e-06
prot628	P14618-2	PKM	prot1912	Q9Y279-2	VSIG4	0.386616	3.0632e-06
prot979	P55283	CDH4	prot1565	Q93091	RNASE6	-0.386615	3.06347e-06
prot51	A6NLU5	VSTM2B	prot1963	A0A096LPE2	SAA2-SAA4	-0.386614	3.06366e-06
prot7	A0A075B6K4	IGLV310	prot862	P36957	DLST	-0.386614	3.0637e-06
prot1256	Q15768	EFNB3	prot1373	Q6UXD5-3	SEZ6L2	0.386613	3.06379e-06
prot209	O76061	STC2	prot1615	Q99435-4	NELL2	0.386613	3.0639e-06
prot570	P11142	HSPA8	prot760	P23528	CFL1	0.386612	3.06408e-06
prot228	O94985	CLSTN1	prot268	P00488	F13A1	-0.386612	3.06415e-06
prot928	F8W1B7	MMP14	prot1645	Q9BRK3-2	MXRA8	0.386611	3.06431e-06
prot26	A0A0B4J1Y9	IGHV372	prot838	P35052	GPC1	-0.38661	3.06437e-06
prot1710	Q9H2E6	SEMA6A	prot1897	Q9UNW1	MINPP1	0.38661	3.06441e-06
prot317	P01701	IGLV151	prot982	P55287-2	CDH11	-0.386606	3.06526e-06
prot480	P07737	PFN1	prot1049	P68133	ACTA1	0.386603	3.06589e-06
prot1285	Q16674	MIA	prot1666	Q9BXJ3	C1QTNF4	-0.386602	3.06607e-06
prot1566	Q969H8	MYDGF	prot1707	Q5T123	SH3BGRL3	0.386601	3.06624e-06
prot862	P36957	DLST	prot1902	Q9UQ52	CNTN6	0.386599	3.06659e-06
prot61	O00264	PGRMC1	prot523	P09603	CSF1	0.386596	3.06719e-06
prot368	Q5VY30	RBP4	prot1449	Q8IWY4	SCUBE1	0.386596	3.06725e-06
prot183	O75144	ICOSLG	prot1898	Q9UP79	ADAMTS8	0.386591	3.0682e-06
prot479	P07711	CTSL	prot760	P23528	CFL1	0.38659	3.06834e-06
prot688	P19320	VCAM1	prot1342	Q6EMK4	VASN	0.386587	3.06892e-06
prot248	O95502	NPTXR	prot933	A0A087WXM8	BCAM	0.386586	3.06913e-06
prot125	O43493-2	TGOLN2	prot197	O75509	TNFRSF21	0.386584	3.06948e-06
prot270	P00505	GOT2	prot686	P19022	CDH2	0.386584	3.06951e-06
prot462	P07195	LDHB	prot1328	A0A0A0MQY7	CACHD1	0.386581	3.0701e-06
prot779	P26992	CNTFR	prot1533	Q8WZA1	POMGNT1	0.38658	3.07023e-06
prot540	P0DMV9	HSPA1A	prot746	P22897	MRC1	0.38658	3.07032e-06
prot1822	Q9P2E7-2	PCDH10	prot1859	Q9UJ99	CDH22	0.386578	3.07077e-06
prot555	P10619-2	PPGB	prot735	A0A087X1J7	GPX3	0.386578	3.07078e-06
prot435	P05408-2	SCG5	prot1024	P61626	LYZ	-0.386578	3.07081e-06
prot244	O95467	GNAS	prot1034	P62328	TMSB4X	0.386577	3.07083e-06
prot130	C9JR67	SGCE	prot329	P01782	IGHV39	-0.386575	3.07132e-06
prot1229	Q14DG7	TMEM132B	prot1684	A0A0A0MR20	CNTNAP4	0.386575	3.07133e-06
prot302	P01213	PDYN	prot1459	Q8IZS8	CACNA2D3	0.386575	3.07138e-06
prot543	P0DP25	CALM1	prot1749	Q9HCU4	CELSR2	0.386574	3.07157e-06
prot103	O15197-3	EPHB6	prot1759	Q9NPR2-2	SEM4B	0.386573	3.07167e-06
prot174	O75071	EFCAB14	prot365	P02751	FN1	0.386573	3.07169e-06
prot756	P23470-2	PTPRG	prot859	P36871	PGM1	0.38657	3.07227e-06
prot294	P01042-2	KNG1	prot1500	Q8NFY4-6	SEM6D	-0.386569	3.07238e-06
prot329	P01782	IGHV39	prot453	P06681	C2	0.386569	3.07256e-06
prot874	P40189	IL6ST	prot1768	Q9NRN5	OLFML3	0.386568	3.07276e-06
prot290	P01031	C5	prot1493	Q8NCC3	PLA2G15	-0.386566	3.07301e-06
prot421	P05026-2	AT1B1	prot1884	Q9ULP0-2	NDRG4	0.386564	3.07336e-06
prot783	P27797	CALR	prot1451	Q8IXL6	FAM20C	0.386563	3.07373e-06
prot1064	P78509	RELN	prot1362	Q6UWH4-2	GASK1B	0.386562	3.07392e-06
prot362	P02748	C9	prot1212	Q14515	SPARCL1	-0.386561	3.07408e-06
prot1704	Q9H1U4	MEGF9	prot1994	B4E1Z4	AL645922.1	-0.38656	3.07416e-06
prot465	P07225	PROS1	prot1306	Q53EL9-3	SEZ6	-0.38656	3.07425e-06
prot115	O43157-2	PLXNB1	prot293	P01042	KNG1	-0.386559	3.07438e-06
prot1233	Q15084-3	PDIA6	prot1353	Q6P4E1-5	CASC4	0.386559	3.07442e-06
prot7	A0A075B6K4	IGLV310	prot1108	Q04756	HGFAC	0.386559	3.07446e-06
prot226	O94933	SLITRK3	prot921	P49641	MAN2A2	0.386554	3.07534e-06
prot1898	Q9UP79	ADAMTS8	prot2038	V9GYM3	APOA2	-0.38655	3.0761e-06
prot347	P02462-2	COL4A1	prot1120	Q06830	PRDX1	0.386549	3.07631e-06
prot1497	Q8NES3	LFNG	prot1505	Q8NHP8	PLBD2	0.386547	3.07679e-06
prot317	P01701	IGLV151	prot1673	A0A087X0T8	CADM1	-0.386547	3.07684e-06
prot889	E7EQM8	DCC	prot978	P55268	LAMB2	0.386544	3.07742e-06
prot388	P04004	VTN	prot1434	Q8IUK5	PLXDC1	-0.386542	3.07778e-06
prot412	P04433	IGKV311	prot1411	Q86SF2	GALNT7	-0.386541	3.07801e-06
prot681	P18428	LBP	prot1742	Q5VT82	PCDH9	-0.386535	3.07919e-06
prot338	P01876	IGHA1	prot2037	R4GMM8	ROBO2	-0.386529	3.08025e-06
prot401	P04196	HRG	prot1777	Q9NSC7	ST6GALNAC1	-0.386526	3.08084e-06
prot923	G3XAP6	COMP	prot1146	Q12805-2	FBLN3	0.386526	3.0809e-06
prot267	P00450	CP	prot1371	Q6UX73-2	C16orf89	-0.386526	3.081e-06
prot429	P05154	SERPINA5	prot652	P16035	TIMP2	0.386525	3.08105e-06
prot277	P00740-2	F9	prot1200	Q14118	DAG1	-0.386522	3.08168e-06
prot176	B4DKD2	ADAM11	prot1569	F8WDW9	ESAM	0.386521	3.08193e-06
prot4	A0A075B6I9	IGLV746	prot1530	Q8WYK1	CNTNAP5	-0.386509	3.08428e-06
prot159	O60568	PLOD3	prot1704	Q9H1U4	MEGF9	-0.386504	3.0853e-06
prot1067	P80108	GPLD1	prot1313	Q5FWE3-3	PRRT3	-0.386503	3.0855e-06
prot1556	Q92896	GLG1	prot1919	Q9Y2I2-1	NTNG1	0.386498	3.08638e-06
prot335	P01860	IGHG3	prot1278	Q16620-2	NTRK2	-0.386498	3.0864e-06
prot291	Q5H9A7	TIMP1	prot1879	F5H5X9	CDH7	-0.386498	3.0864e-06
prot370	P02763	ORM1	prot1904	Q9UQM7	CAMK2A	-0.386498	3.08646e-06
prot250	O95633-2	FSTL3	prot686	P19022	CDH2	-0.386498	3.08646e-06
prot1538	Q92563	SPOCK2	prot1928	Q9Y5F6	PCDHGC5	0.386496	3.08677e-06
prot1162	Q13275-2	SEMA3F	prot1530	Q8WYK1	CNTNAP5	0.386496	3.08689e-06
prot684	P19021	PAM	prot1883	Q9ULL4	PLXNB3	0.386494	3.08718e-06
prot26	A0A0B4J1Y9	IGHV372	prot1914	Q9Y287	ITM2B	-0.38649	3.08806e-06
prot1776	Q9NS98	SEMA3G	prot1975	A0A0G2JMB2	IGHA2	-0.386485	3.08887e-06
prot1229	Q14DG7	TMEM132B	prot1275	Q16568	CARTPT	0.386485	3.08905e-06
prot426	P05090	APOD	prot1683	Q9BZR6	RTN4R	-0.386484	3.08912e-06
prot305	P01303	NPY	prot612	P13796	LCP1	-0.386481	3.08979e-06
prot440	P05543	SERPINA7	prot1527	Q8WXD2	SCG3	-0.38648	3.08999e-06
prot747	P23083	IGHV12	prot1418	Q86UN2	RTN4RL1	-0.38648	3.09002e-06
prot212	O94760	DDAH1	prot1524	Q8WVQ1-3	CANT1	0.386479	3.09023e-06
prot1118	Q06481	APLP2	prot1867	Q9UK55	SERPINA10	-0.386474	3.09116e-06
prot368	Q5VY30	RBP4	prot570	P11142	HSPA8	-0.386472	3.09151e-06
prot280	P00747	PLG	prot743	P22748	CA4	-0.38647	3.09194e-06
prot783	P27797	CALR	prot1806	Q9NZP8	C1RL	-0.38647	3.09201e-06
prot302	P01213	PDYN	prot349	P02649	APOE	0.386469	3.09207e-06
prot130	C9JR67	SGCE	prot1413	Q86SR1	GALNT10	0.386467	3.0925e-06
prot565	P10909-4	CLUS	prot1702	Q9H173	SIL1	0.38646	3.09387e-06
prot758	P23515	OMG	prot1480	Q8N6C5-2	IGSF1	0.386457	3.09441e-06
prot407	P04275	VWF	prot531	P09972	ALDOC	0.386457	3.09443e-06
prot4	A0A075B6I9	IGLV746	prot110	H9KV31	NCAM2	-0.386456	3.09464e-06
prot294	P01042-2	KNG1	prot387	P04003	C4BPA	0.386455	3.09481e-06
prot1406	Q7Z7G0	ABI3BP	prot1530	Q8WYK1	CNTNAP5	-0.386454	3.09499e-06
prot1387	Q6ZSJ9	SHISA6	prot1498	Q8NFP4	MDGA1	0.386454	3.09503e-06
prot320	P01714	IGLV319	prot1749	Q9HCU4	CELSR2	-0.386452	3.0955e-06
prot206	O75882-2	ATRN	prot281	P00748	F12	0.386446	3.09659e-06
prot923	G3XAP6	COMP	prot1914	Q9Y287	ITM2B	-0.386444	3.09712e-06
prot45	A2NJV5	IGKV229	prot1219	Q14697	GANAB	-0.386441	3.09771e-06
prot93	O14793	MSTN	prot1123	Q07954	LRP1	0.38644	3.09789e-06
prot499	P08572	COL4A2	prot1867	Q9UK55	SERPINA10	-0.386437	3.0984e-06
prot226	O94933	SLITRK3	prot286	P01011	SERPINA3	-0.386434	3.09898e-06
prot471	P07357	C8A	prot743	P22748	CA4	-0.386434	3.09898e-06
prot276	P00739	HPR	prot963	F8W9W0	EPHA5	-0.386433	3.09915e-06
prot516	P09417	QDPR	prot1529	Q8WY21-4	SORC1	0.386432	3.09943e-06
prot1443	Q8IW52	SLITRK4	prot1796	Q9NYQ8	FAT2	0.386432	3.09947e-06
prot877	U3KQG5	CD200	prot1132	Q08629	SPOCK1	0.386431	3.09953e-06
prot1209	Q14393-2	GAS6	prot1598	Q96KN2	CNDP1	0.386427	3.10042e-06
prot208	O75976	CPD	prot277	P00740-2	F9	-0.386426	3.1005e-06
prot346	P02461	COL3A1	prot1045	P63104	YWHAZ	0.386424	3.10103e-06
prot348	P02647	APOA1	prot2020	G3XAK1	MST1	0.386423	3.10109e-06
prot1209	Q14393-2	GAS6	prot1928	Q9Y5F6	PCDHGC5	0.386421	3.10162e-06
prot71	O00468-6	AGRN	prot1595	Q96JF0	ST6GAL2	0.386416	3.10247e-06
prot693	Q5T985	ITIH2	prot1520	Q8WUJ3	CEMIP	-0.386416	3.10258e-06
prot1527	Q8WXD2	SCG3	prot1897	Q9UNW1	MINPP1	0.386411	3.10347e-06
prot738	I6LM06	FGFR3	prot1028	J3KMY5	NPC2	0.386411	3.10364e-06
prot973	P55058	PLTP	prot1100	Q02809	PLOD1	0.386408	3.10414e-06
prot460	P07093-2	SERPINE2	prot926	A0A182DWH7	SELENOP	-0.386408	3.10416e-06
prot684	P19021	PAM	prot1425	Q86X29-6	LSR	0.386407	3.10426e-06
prot795	P29218	IMPA1	prot1524	Q8WVQ1-3	CANT1	0.386407	3.10433e-06
prot216	O94772	LY6H	prot555	P10619-2	PPGB	-0.386407	3.1044e-06
prot1497	Q8NES3	LFNG	prot1499	Q8NFT8	DNER	0.386406	3.10463e-06
prot831	P33908	MAN1A1	prot1386	Q6ZRP7	QSOX2	0.386405	3.10481e-06
prot195	O75493	CA11	prot541	P0DOY3	IGLC3	-0.386402	3.10527e-06
prot317	P01701	IGLV151	prot1306	Q53EL9-3	SEZ6	-0.3864	3.10568e-06
prot1615	Q99435-4	NELL2	prot1656	Q9BUJ0	ABHD14A	0.386399	3.10585e-06
prot350	K7ERI9	APOC1	prot441	P05546	SERPIND1	0.386399	3.10598e-06
prot1120	Q06830	PRDX1	prot1737	Q9HBR0	SLC38A10	0.386398	3.10614e-06
prot1003	P60174-1	TPI1	prot1566	Q969H8	MYDGF	0.386396	3.10662e-06
prot107	O15240	VGF	prot833	P34096	RNASE4	-0.386395	3.10669e-06
prot462	P07195	LDHB	prot725	P21810	BGN	0.386393	3.10716e-06
prot1342	Q6EMK4	VASN	prot1847	Q9UHG2	PCSK1N	0.386389	3.10795e-06
prot116	O43173	ST8SIA3	prot1970	A0A0C4DH35	IGHV335	-0.386387	3.10827e-06
prot978	P55268	LAMB2	prot1612	Q96S96	PEBP4	0.386381	3.10943e-06
prot1707	Q5T123	SH3BGRL3	prot1744	Q9HCB6	SPON1	0.38638	3.10967e-06
prot888	P43121	MCAM	prot1645	Q9BRK3-2	MXRA8	0.386379	3.10989e-06
prot456	P06744	GPI	prot1681	A0A087WZS0	LYNX1	0.386379	3.1099e-06
prot533	P0C0L5	C4B	prot1559	Q92932	PTPRN2	-0.386378	3.1101e-06
prot693	Q5T985	ITIH2	prot1316	Q5JRA6-2	MIA3	-0.386377	3.11036e-06
prot756	P23470-2	PTPRG	prot1406	Q7Z7G0	ABI3BP	-0.386373	3.11111e-06
prot1673	A0A087X0T8	CADM1	prot1975	A0A0G2JMB2	IGHA2	-0.386373	3.11117e-06
prot617	P14138	EDN3	prot1620	Q99574	SERPINI1	0.386373	3.11117e-06
prot404	P04217	A1BG	prot876	P40926	MDH2	-0.386371	3.11145e-06
prot896	I3L0N3	NSF	prot1776	Q9NS98	SEMA3G	0.386369	3.11185e-06
prot111	O15400-2	STX7	prot325	P01742	IGHV169	-0.386367	3.11226e-06
prot269	P00492	HPRT1	prot1983	A0A0J9YY99	A0A0J9YY99	-0.386361	3.11355e-06
prot20	A0A0B4J1V0	IGHV315	prot757	P23471-2	PTPRZ1	-0.38636	3.11358e-06
prot852	P35858	IGFALS	prot1139	Q10471	GALNT2	-0.38636	3.11369e-06
prot889	E7EQM8	DCC	prot1983	A0A0J9YY99	A0A0J9YY99	-0.386357	3.11424e-06
prot291	Q5H9A7	TIMP1	prot1684	A0A0A0MR20	CNTNAP4	-0.386355	3.1147e-06
prot1730	Q9H8L6	MMRN2	prot1859	Q9UJ99	CDH22	0.386352	3.1152e-06
prot1570	Q96AQ6-2	PBXIP1	prot1722	Q9H4F8	SMOC1	0.386346	3.11638e-06
prot352	P02656	APOC3	prot1147	Q12805-5	FBLN3	-0.386344	3.11679e-06
prot412	P04433	IGKV311	prot1904	Q9UQM7	CAMK2A	-0.386343	3.11711e-06
prot313	P01619	IGKV320	prot684	P19021	PAM	-0.386341	3.11737e-06
prot279	P00746	CFD	prot1790	Q9NY47-2	CACNA2D2	-0.38634	3.11768e-06
prot35	A0A0C4DH38	IGHV551	prot1941	Q9UFM8	NPTN	-0.386339	3.11778e-06
prot923	G3XAP6	COMP	prot1446	Q8IWU5-2	SULF2	-0.386337	3.11829e-06
prot1370	Q6UX72	B3GNT9	prot1502	Q8NFZ8	CADM4	0.386335	3.11865e-06
prot276	P00739	HPR	prot1275	Q16568	CARTPT	-0.386334	3.11878e-06
prot239	H0YI30	GDF11	prot1947	Q9Y6N7-4	ROBO1	0.386333	3.11903e-06
prot1199	Q14114-3	LRP8	prot1554	Q92859-3	NEO1	0.38633	3.11956e-06
prot1348	Q6MZW2	FSTL4	prot1561	A0A0U1RR20	PRG4	-0.386328	3.12e-06
prot306	P01344	IGF2	prot1834	Q9UBX1	CTSF	0.386326	3.12035e-06
prot45	A2NJV5	IGKV229	prot1140	Q10472	GALNT1	-0.386323	3.12101e-06
prot324	P01721	IGLV657	prot1058	P78324	SIRPA	-0.38632	3.12154e-06
prot82	O14514	ADGRB1	prot896	I3L0N3	NSF	0.386316	3.1224e-06
prot785	P27918	CFP	prot952	A0A087X240	EFNA5	-0.386316	3.12242e-06
prot506	P08697	SERPINF2	prot1227	Q14C87	TMEM132D	-0.386315	3.12261e-06
prot1242	Q15262	PTPRK	prot1609	Q96PX8	SLITRK1	0.386314	3.12273e-06
prot1116	Q06033-2	ITIH3	prot1570	Q96AQ6-2	PBXIP1	-0.386314	3.12274e-06
prot565	P10909-4	CLUS	prot1650	K7EKV3	RTBDN	0.386314	3.12286e-06
prot325	P01742	IGHV169	prot1030	P61970	NUTF2	-0.386313	3.123e-06
prot333	P01857	IGHG1	prot466	P07237	P4HB	-0.386311	3.12347e-06
prot539	P0DMQ5	INAFM2	prot1199	Q14114-3	LRP8	0.386307	3.12413e-06
prot852	P35858	IGFALS	prot1192	Q13867	BLMH	-0.386307	3.1242e-06
prot116	O43173	ST8SIA3	prot1488	Q8NBJ4-2	GOLM1	0.386298	3.12604e-06
prot332	P01834	IGKC	prot1748	Q9HCU0	CD248	-0.386297	3.12626e-06
prot744	P22792	CPN2	prot1070	P80723	BASP1	-0.386296	3.12629e-06
prot491	P08195-2	SLC3A2	prot1592	A0A087WSY5	CPB2	-0.386294	3.12686e-06
prot485	P07998	RNASE1	prot1487	Q8NBI6	XXYLT1	0.386293	3.12693e-06
prot1034	P62328	TMSB4X	prot1768	Q9NRN5	OLFML3	0.386293	3.127e-06
prot276	P00739	HPR	prot334	P01859	IGHG2	0.38629	3.12752e-06
prot1106	Q03591	CFHR1	prot1817	Q9P121-4	NTM	-0.386288	3.12805e-06
prot673	P17677	GAP43	prot683	P18669	PGAM1	0.386287	3.12817e-06
prot81	O14498	ISLR	prot1369	Q6UX71	PLXDC2	0.386283	3.12892e-06
prot349	P02649	APOE	prot501	P08581	MET	0.386283	3.12894e-06
prot125	O43493-2	TGOLN2	prot485	P07998	RNASE1	0.386283	3.12898e-06
prot354	P02675	FGB	prot1034	P62328	TMSB4X	-0.386282	3.12915e-06
prot202	O75752	B3GALNT1	prot2005	E7ESV6	ADGRL3	0.386279	3.12981e-06
prot11	A0A075B6S5	IGKV127	prot1233	Q15084-3	PDIA6	-0.386277	3.13017e-06
prot333	P01857	IGHG1	prot778	P26572	MGAT1	-0.386271	3.13131e-06
prot337	A0A087WYJ9	A0A087WYJ9	prot1581	Q96FE7-4	PIK3IP1	-0.386271	3.13139e-06
prot11	A0A075B6S5	IGKV127	prot320	P01714	IGLV319	0.38627	3.13148e-06
prot108	O15335	CHAD	prot830	P33151	CDH5	-0.38627	3.13155e-06
prot90	O14773	TPP1	prot1361	Q6UW01	CBLN3	0.386269	3.13185e-06
prot26	A0A0B4J1Y9	IGHV372	prot125	O43493-2	TGOLN2	-0.386265	3.13257e-06
prot35	A0A0C4DH38	IGHV551	prot1684	A0A0A0MR20	CNTNAP4	-0.386254	3.13469e-06
prot226	O94933	SLITRK3	prot387	P04003	C4BPA	-0.386253	3.13485e-06
prot183	O75144	ICOSLG	prot1902	Q9UQ52	CNTN6	0.386251	3.13525e-06
prot641	P15291-2	B4GT1	prot1227	Q14C87	TMEM132D	0.386249	3.13581e-06
prot516	P09417	QDPR	prot1030	P61970	NUTF2	0.386245	3.13645e-06
prot1224	Q14894	CRYM	prot1478	Q8N475-2	FSTL5	0.386243	3.13693e-06
prot1104	Q03167-2	TGFBR3	prot1369	Q6UX71	PLXDC2	0.386242	3.13706e-06
prot129	O43529	CHST10	prot1129	Q08380	LGALS3BP	-0.386241	3.13729e-06
prot1744	Q9HCB6	SPON1	prot2006	E7ETH0	CFI	-0.386241	3.13734e-06
prot82	O14514	ADGRB1	prot891	P43251-4	BTD	0.386239	3.13783e-06
prot108	O15335	CHAD	prot412	P04433	IGKV311	-0.386237	3.13817e-06
prot328	P01780	IGHV37	prot1759	Q9NPR2-2	SEM4B	-0.386236	3.13832e-06
prot1115	Q05996-2	ZP2	prot1447	Q8IWV2	CNTN4	0.386236	3.1384e-06
prot308	P01594	IGKV133	prot461	P07108	DBI	-0.386234	3.13877e-06
prot271	P00533-4	EGFR	prot747	P23083	IGHV12	-0.38623	3.13948e-06
prot732	P22303	ACHE	prot1306	Q53EL9-3	SEZ6	0.38623	3.13949e-06
prot988	E9PLK3	NPEPPS	prot1952	A0A075B6K5	IGLV39	-0.38623	3.13959e-06
prot1294	Q24JP5	TMEM132A	prot1320	Q5KU26	COLEC12	0.386229	3.13968e-06
prot668	P17174	GOT1	prot1952	A0A075B6K5	IGLV39	-0.386229	3.13977e-06
prot980	P55285-2	CADH6	prot1129	Q08380	LGALS3BP	-0.386228	3.13985e-06
prot109	O15354	GPR37	prot1116	Q06033-2	ITIH3	-0.386228	3.13999e-06
prot743	P22748	CA4	prot1587	Q96HD1	CRELD1	0.386228	3.14e-06
prot275	P00738	HP	prot348	P02647	APOA1	0.386226	3.1403e-06
prot684	P19021	PAM	prot1132	Q08629	SPOCK1	0.386225	3.14044e-06
prot1328	A0A0A0MQY7	CACHD1	prot1782	Q9NTU7	CBLN4	0.386224	3.14074e-06
prot363	P02749	APOH	prot1883	Q9ULL4	PLXNB3	-0.386224	3.14081e-06
prot896	I3L0N3	NSF	prot1424	Q86VZ4	LRP11	0.386222	3.14108e-06
prot316	P01700	IGLV147	prot653	H0YDW7	CD44	-0.386219	3.14179e-06
prot213	O94766	B3GAT3	prot1313	Q5FWE3-3	PRRT3	0.386218	3.14192e-06
prot35	A0A0C4DH38	IGHV551	prot1721	Q9H4D0	CLSTN2	-0.386217	3.14223e-06
prot228	O94985	CLSTN1	prot1162	Q13275-2	SEMA3F	0.386214	3.1427e-06
prot541	P0DOY3	IGLC3	prot1822	Q9P2E7-2	PCDH10	-0.386213	3.14298e-06
prot7	A0A075B6K4	IGLV310	prot1997	C9J2H1	ITIH5	-0.386212	3.14312e-06
prot1265	Q15904	ATP6AP1	prot1413	Q86SR1	GALNT10	0.386212	3.14318e-06
prot1100	Q02809	PLOD1	prot1157	Q13214-2	SEMA3B	0.38621	3.14358e-06
prot222	O94910	ADGRL1	prot619	P14174	MIF	0.386208	3.14401e-06
prot1280	Q16627	CCL14	prot1684	A0A0A0MR20	CNTNAP4	-0.386201	3.14528e-06
prot744	P22792	CPN2	prot995	P57087	JAM2	-0.386199	3.14573e-06
prot1024	P61626	LYZ	prot1549	Q92820	GGH	0.386196	3.14628e-06
prot516	P09417	QDPR	prot888	P43121	MCAM	0.386196	3.14643e-06
prot224	O94919	ENDOD1	prot1612	Q96S96	PEBP4	0.386192	3.14719e-06
prot369	P02760	AMBP	prot1796	Q9NYQ8	FAT2	-0.386191	3.1473e-06
prot334	P01859	IGHG2	prot1106	Q03591	CFHR1	0.386187	3.14813e-06
prot800	P29622	SERPINA4	prot1079	P98153-3	IDD	-0.386187	3.14824e-06
prot711	P20916-2	MAG	prot1149	Q12860	CNTN1	0.386185	3.14847e-06
prot81	O14498	ISLR	prot550	P10451-4	SPP1	0.386185	3.14856e-06
prot422	P05060	CHGB	prot1337	Q658N2	WSCD1	0.386184	3.14872e-06
prot400	P04180	LCAT	prot683	P18669	PGAM1	0.386184	3.14876e-06
prot429	P05154	SERPINA5	prot1229	Q14DG7	TMEM132B	-0.386181	3.14932e-06
prot575	P11362-20	FGFR1	prot1748	Q9HCU0	CD248	0.386173	3.15095e-06
prot485	P07998	RNASE1	prot1965	A0A0A0MTQ4	RGMA	0.386171	3.15133e-06
prot1926	A0A087X054	HYOU1	prot2020	G3XAK1	MST1	-0.38617	3.1515e-06
prot1488	Q8NBJ4-2	GOLM1	prot1890	Q9UMF0	ICAM5	0.386165	3.15259e-06
prot378	P02790	HPX	prot1451	Q8IXL6	FAM20C	-0.386161	3.15339e-06
prot69	F8W785	GOLIM4	prot250	O95633-2	FSTL3	-0.38616	3.15352e-06
prot800	P29622	SERPINA4	prot1411	Q86SF2	GALNT7	-0.38616	3.15357e-06
prot859	P36871	PGM1	prot1965	A0A0A0MTQ4	RGMA	0.38616	3.15366e-06
prot208	O75976	CPD	prot1046	E5RJR5	SKP1	0.386159	3.15382e-06
prot829	P32119	PRDX2	prot1991	A0A1W2PQ11	CNTN2	0.386159	3.15382e-06
prot383	P03950	ANG	prot1623	Q99674	CGREF1	-0.386159	3.15383e-06
prot242	O95445	APOM	prot1799	Q9NZ08	ERAP1	-0.386156	3.15432e-06
prot242	O95445	APOM	prot1859	Q9UJ99	CDH22	-0.386155	3.15454e-06
prot1275	Q16568	CARTPT	prot1277	Q16610	ECM1	0.386154	3.15474e-06
prot725	P21810	BGN	prot933	A0A087WXM8	BCAM	0.386154	3.15477e-06
prot45	A2NJV5	IGKV229	prot1229	Q14DG7	TMEM132B	-0.386148	3.15606e-06
prot35	A0A0C4DH38	IGHV551	prot1120	Q06830	PRDX1	-0.386147	3.15617e-06
prot856	P36222	CHI3L1	prot1879	F5H5X9	CDH7	-0.386147	3.15624e-06
prot325	P01742	IGHV169	prot479	P07711	CTSL	-0.386146	3.15645e-06
prot269	P00492	HPRT1	prot441	P05546	SERPIND1	-0.386144	3.15685e-06
prot516	P09417	QDPR	prot641	P15291-2	B4GT1	0.38614	3.15762e-06
prot1222	G3V3X5	LTBP2	prot1434	Q8IUK5	PLXDC1	-0.38614	3.15762e-06
prot424	P05067-11	APP	prot1400	Q7Z5A7-2	TAFA5	0.386138	3.1579e-06
prot501	P08581	MET	prot1488	Q8NBJ4-2	GOLM1	0.386137	3.15812e-06
prot630	P14625	HSP90B1	prot1996	B7ZKJ8	ITIH4	-0.386136	3.15828e-06
prot711	P20916-2	MAG	prot733	P22304	IDS	0.386132	3.15914e-06
prot852	P35858	IGFALS	prot1928	Q9Y5F6	PCDHGC5	-0.386132	3.15921e-06
prot267	P00450	CP	prot1882	Q9ULI3	HEG1	-0.38613	3.15949e-06
prot322	P01717	IGLV325	prot959	P54289-2	CACNA2D1	-0.386124	3.16077e-06
prot4	A0A075B6I9	IGLV746	prot876	P40926	MDH2	-0.38612	3.16163e-06
prot1268	Q16270	IGFBP7	prot1813	Q9P0K9	FRRS1L	-0.386119	3.16172e-06
prot349	P02649	APOE	prot1890	Q9UMF0	ICAM5	0.386119	3.16178e-06
prot1283	C9JTE0	MOG	prot1965	A0A0A0MTQ4	RGMA	0.386114	3.16285e-06
prot859	P36871	PGM1	prot1787	Q9NX62	IMPAD1	0.386106	3.16436e-06
prot453	P06681	C2	prot1796	Q9NYQ8	FAT2	-0.386105	3.16464e-06
prot307	P01591	JCHAIN	prot1902	Q9UQ52	CNTN6	-0.386105	3.1647e-06
prot926	A0A182DWH7	SELENOP	prot1471	A0A0C4DGI5	TAFA2	-0.386104	3.16491e-06
prot638	P15151-3	PVR	prot1609	Q96PX8	SLITRK1	0.386103	3.16497e-06
prot528	P09871	C1S	prot1120	Q06830	PRDX1	0.386103	3.16502e-06
prot778	P26572	MGAT1	prot1907	Q9Y240	CLEC11A	0.386103	3.16504e-06
prot778	P26572	MGAT1	prot1107	Q04721	NOTCH2	0.386101	3.16536e-06
prot352	P02656	APOC3	prot828	P32004-3	L1CAM	-0.3861	3.1657e-06
prot216	O94772	LY6H	prot1118	Q06481	APLP2	0.386097	3.16613e-06
prot186	O75326	SEMA7A	prot559	P10645	CHGA	0.386094	3.16676e-06
prot373	P02774	GC	prot461	P07108	DBI	-0.386094	3.16676e-06
prot694	P19827	ITIH1	prot952	A0A087X240	EFNA5	-0.386093	3.16706e-06
prot601	P13521	SCG2	prot1827	Q9UBG0	MRC2	0.386089	3.16789e-06
prot1377	Q6UXK5	LRRN1	prot1727	Q9H741	C12orf49	0.386089	3.16791e-06
prot1169	Q13421-4	MSLN	prot1742	Q5VT82	PCDH9	0.386086	3.16846e-06
prot70	O00462	MANBA	prot1806	Q9NZP8	C1RL	-0.386085	3.16869e-06
prot190	O75368	SH3BGRL	prot481	P07858	CTSB	0.386085	3.16872e-06
prot212	O94760	DDAH1	prot601	P13521	SCG2	0.386084	3.16895e-06
prot988	E9PLK3	NPEPPS	prot1327	Q5VSG8	MANEAL	0.386082	3.16931e-06
prot1278	Q16620-2	NTRK2	prot1316	Q5JRA6-2	MIA3	0.386077	3.17033e-06
prot88	O14672	ADAM10	prot1212	Q14515	SPARCL1	0.386076	3.17048e-06
prot441	P05546	SERPIND1	prot716	P21333-2	FLNA	-0.386072	3.17117e-06
prot485	P07998	RNASE1	prot1936	Q9Y5Y7	LYVE1	0.386071	3.17146e-06
prot183	O75144	ICOSLG	prot1822	Q9P2E7-2	PCDH10	0.38607	3.17171e-06
prot289	P01024	C3	prot882	E9PF59	DPP6	-0.386068	3.17209e-06
prot829	P32119	PRDX2	prot1681	A0A087WZS0	LYNX1	0.386065	3.17269e-06
prot1135	Q09328	MGAT5	prot1140	Q10472	GALNT1	0.386064	3.17292e-06
prot1316	Q5JRA6-2	MIA3	prot1893	Q9UN36-2	NDRG2	0.386062	3.17323e-06
prot39	A0A0C4DH72	IGKV16	prot1941	Q9UFM8	NPTN	-0.386058	3.17414e-06
prot96	O14917	PCDH17	prot1032	P61981	YWHAG	0.386055	3.17466e-06
prot347	P02462-2	COL4A1	prot1567	Q969P0-3	IGSF8	0.386054	3.17486e-06
prot412	P04433	IGKV311	prot1287	Q16769	QPCT	-0.386054	3.17491e-06
prot1106	Q03591	CFHR1	prot1763	A0A0C4DFP6	CRTAC1	-0.386054	3.17499e-06
prot385	P03952	KLKB1	prot1387	Q6ZSJ9	SHISA6	-0.386052	3.17537e-06
prot397	P04114	APOB	prot988	E9PLK3	NPEPPS	-0.386043	3.17711e-06
prot73	O00533	CHL1	prot860	F5H5Q2	ACVR1B	0.386043	3.17717e-06
prot848	P35613-2	BSG	prot1991	A0A1W2PQ11	CNTN2	0.386042	3.17731e-06
prot284	P01008	SERPINC1	prot918	P49257	LMAN1	-0.38604	3.17779e-06
prot574	P11279	LAMP1	prot1120	Q06830	PRDX1	0.386038	3.17803e-06
prot222	O94910	ADGRL1	prot561	P10721-2	KIT	0.386038	3.17816e-06
prot1187	Q13740-2	ALCAM	prot1520	Q8WUJ3	CEMIP	0.386037	3.17829e-06
prot1219	Q14697	GANAB	prot1359	Q6UVK1	CSPG4	0.386036	3.17853e-06
prot1291	Q16849	PTPRN	prot1369	Q6UX71	PLXDC2	0.386031	3.17949e-06
prot1500	Q8NFY4-6	SEM6D	prot1963	A0A096LPE2	SAA2-SAA4	-0.386031	3.17959e-06
prot460	P07093-2	SERPINE2	prot1796	Q9NYQ8	FAT2	0.38603	3.17966e-06
prot145	A2A3C1	ADGRB2	prot1079	P98153-3	IDD	0.38603	3.17979e-06
prot125	O43493-2	TGOLN2	prot995	P57087	JAM2	0.386028	3.18006e-06
prot838	P35052	GPC1	prot1376	Q6UXK2	ISLR2	0.386028	3.18011e-06
prot724	P21802-8	FGFR2	prot1084	P98172	EFNB1	0.386028	3.18016e-06
prot536	J3QS39	UBB	prot1137	Q0P6D2	DIPK1C	0.386026	3.18047e-06
prot441	P05546	SERPIND1	prot561	P10721-2	KIT	-0.386022	3.18143e-06
prot190	O75368	SH3BGRL	prot1914	Q9Y287	ITM2B	0.38602	3.1817e-06
prot472	P07358	C8B	prot784	P27824	CANX	-0.38602	3.18183e-06
prot404	P04217	A1BG	prot1646	Q9BRK5	SDF4	-0.386019	3.18198e-06
prot1182	Q13634-2	CDH18	prot1829	Q9UBP4	DKK3	0.386018	3.1821e-06
prot310	P01599	IGKV117	prot1361	Q6UW01	CBLN3	-0.386018	3.18228e-06
prot1138	Q10469	MGAT2	prot1525	A0A087WWF1	SELENOM	0.386016	3.18254e-06
prot45	A2NJV5	IGKV229	prot368	Q5VY30	RBP4	0.386013	3.18313e-06
prot436	S4R371	FABP3	prot1874	Q9UKU9	ANGPTL2	0.386013	3.18322e-06
prot376	P02787	TF	prot882	E9PF59	DPP6	-0.386013	3.18323e-06
prot81	O14498	ISLR	prot912	P48723	HSPA13	0.38601	3.18378e-06
prot675	P17900	GM2A	prot1371	Q6UX73-2	C16orf89	0.386007	3.18449e-06
prot350	K7ERI9	APOC1	prot460	P07093-2	SERPINE2	-0.386001	3.1856e-06
prot4	A0A075B6I9	IGLV746	prot1487	Q8NBI6	XXYLT1	-0.385999	3.18597e-06
prot73	O00533	CHL1	prot1032	P61981	YWHAG	0.385998	3.18618e-06
prot325	P01742	IGHV169	prot1813	Q9P0K9	FRRS1L	-0.385998	3.18623e-06
prot516	P09417	QDPR	prot1635	Q99985	SEMA3C	0.385997	3.18647e-06
prot279	P00746	CFD	prot1933	Q9Y5I4	PCDHAC2	-0.385997	3.18647e-06
prot923	G3XAP6	COMP	prot1546	Q92752	TNR	-0.385996	3.18663e-06
prot758	P23515	OMG	prot784	P27824	CANX	0.385995	3.18675e-06
prot557	P10643	C7	prot652	P16035	TIMP2	0.385995	3.18693e-06
prot1711	Q9H2X0	CHRD	prot1904	Q9UQM7	CAMK2A	0.385991	3.1876e-06
prot480	P07737	PFN1	prot1120	Q06830	PRDX1	0.385989	3.18807e-06
prot612	P13796	LCP1	prot1597	Q96KG7	MEGF10	0.385988	3.18832e-06
prot539	P0DMQ5	INAFM2	prot1277	Q16610	ECM1	0.385988	3.18835e-06
prot129	O43529	CHST10	prot1362	Q6UWH4-2	GASK1B	0.385986	3.18862e-06
prot408	I3L145	SHBG	prot1627	Q99784	OLFM1	-0.38598	3.18984e-06
prot809	P30101	PDIA3	prot1233	Q15084-3	PDIA6	0.38598	3.18991e-06
prot212	O94760	DDAH1	prot310	P01599	IGKV117	-0.385978	3.19024e-06
prot551	P10451-3	SPP1	prot1742	Q5VT82	PCDH9	0.385978	3.19036e-06
prot524	P09619	PDGFRB	prot1882	Q9ULI3	HEG1	0.385976	3.19078e-06
prot129	O43529	CHST10	prot440	P05543	SERPINA7	-0.385975	3.19081e-06
prot1258	Q15818	NPTX1	prot1897	Q9UNW1	MINPP1	0.385973	3.19139e-06
prot212	O94760	DDAH1	prot1777	Q9NSC7	ST6GALNAC1	0.385971	3.19176e-06
prot53	B9A064	IGLL5	prot1162	Q13275-2	SEMA3F	-0.385969	3.1921e-06
prot92	O14791	APOL1	prot489	P08174-6	DAF	-0.385966	3.19274e-06
prot1567	Q969P0-3	IGSF8	prot1936	Q9Y5Y7	LYVE1	0.385963	3.19329e-06
prot287	P01019	AGT	prot1416	Q86TY3-2	CN037	0.385963	3.19334e-06
prot115	O43157-2	PLXNB1	prot1043	P63010-3	AP2B1	0.385961	3.19383e-06
prot39	A0A0C4DH72	IGKV16	prot693	Q5T985	ITIH2	0.385957	3.19446e-06
prot176	B4DKD2	ADAM11	prot276	P00739	HPR	-0.385956	3.19479e-06
prot120	O43291	SPINT2	prot1219	Q14697	GANAB	0.385955	3.19491e-06
prot8	P01615	IGKV2D28	prot481	P07858	CTSB	-0.385952	3.19547e-06
prot587	P12259	F5	prot707	P20774	OGN	0.385949	3.19616e-06
prot50	A6NL88	SHISA7	prot147	O60243	HS6ST1	0.385948	3.19636e-06
prot1348	Q6MZW2	FSTL4	prot1768	Q9NRN5	OLFML3	0.385947	3.19656e-06
prot281	P00748	F12	prot1919	Q9Y2I2-1	NTNG1	-0.385947	3.19657e-06
prot168	O60888-3	CUTA	prot1607	Q96PD5	PGLYRP2	-0.385946	3.19681e-06
prot23	A0A0B4J1X5	IGHV374	prot2031	M0QZL2	MEGF8	-0.385944	3.19714e-06
prot1151	Q12907	LMAN2	prot1433	Q8IUC8	GALNT13	0.385944	3.19718e-06
prot234	O95185-2	UNC5C	prot1209	Q14393-2	GAS6	0.385944	3.19725e-06
prot322	P01717	IGLV325	prot1657	Q9BUN1	C1orf56	-0.385942	3.19759e-06
prot350	K7ERI9	APOC1	prot1744	Q9HCB6	SPON1	-0.38594	3.19793e-06
prot68	O00451	GFRA2	prot1567	Q969P0-3	IGSF8	0.385937	3.19861e-06
prot352	P02656	APOC3	prot581	P12109	COL6A1	-0.385937	3.19863e-06
prot553	P10586-2	PTPRF	prot1361	Q6UW01	CBLN3	0.385933	3.19942e-06
prot830	P33151	CDH5	prot1890	Q9UMF0	ICAM5	-0.385932	3.19972e-06
prot928	F8W1B7	MMP14	prot1547	Q92765	FRZB	0.385931	3.19985e-06
prot250	O95633-2	FSTL3	prot1904	Q9UQM7	CAMK2A	-0.38593	3.20001e-06
prot441	P05546	SERPIND1	prot2030	K7ELL7	PRKCSH	-0.38593	3.20003e-06
prot1849	Q9UHI8	ADAMTS1	prot1860	Q9UJA9	ENPP5	0.38593	3.20004e-06
prot371	P02765	AHSG	prot1003	P60174-1	TPI1	-0.385925	3.20098e-06
prot16	A0A0A0MS15	IGHV349	prot1684	A0A0A0MR20	CNTNAP4	-0.385922	3.20172e-06
prot48	A6NGN9	IGLON5	prot226	O94933	SLITRK3	0.385922	3.20177e-06
prot234	O95185-2	UNC5C	prot683	P18669	PGAM1	0.38592	3.2021e-06
prot465	P07225	PROS1	prot735	A0A087X1J7	GPX3	0.385919	3.20233e-06
prot387	P04003	C4BPA	prot1813	Q9P0K9	FRRS1L	-0.385918	3.20241e-06
prot923	G3XAP6	COMP	prot2037	R4GMM8	ROBO2	-0.385918	3.20248e-06
prot754	P23468	PTPRD	prot1406	Q7Z7G0	ABI3BP	-0.385918	3.20249e-06
prot1361	Q6UW01	CBLN3	prot1884	Q9ULP0-2	NDRG4	0.385917	3.20264e-06
prot1043	P63010-3	AP2B1	prot1169	Q13421-4	MSLN	0.385917	3.20267e-06
prot1123	Q07954	LRP1	prot1556	Q92896	GLG1	0.385912	3.20376e-06
prot175	E7EWD3	ADAM23	prot862	P36957	DLST	0.38591	3.20421e-06
prot396	A0A0A0MSC4	PDGFA	prot1742	Q5VT82	PCDH9	0.385902	3.20565e-06
prot393	P04075	ALDOA	prot1879	F5H5X9	CDH7	0.385902	3.2057e-06
prot988	E9PLK3	NPEPPS	prot1180	Q13557-8	CAMK2D	0.385901	3.20605e-06
prot802	P29966	MARCKS	prot1039	P62937	PPIA	0.3859	3.20616e-06
prot224	O94919	ENDOD1	prot1242	Q15262	PTPRK	0.385897	3.20677e-06
prot387	P04003	C4BPA	prot1635	Q99985	SEMA3C	-0.385894	3.20732e-06
prot550	P10451-4	SPP1	prot1242	Q15262	PTPRK	0.385894	3.20735e-06
prot208	O75976	CPD	prot523	P09603	CSF1	0.385891	3.20791e-06
prot733	P22304	IDS	prot1566	Q969H8	MYDGF	0.385891	3.20797e-06
prot320	P01714	IGLV319	prot602	P13591	NCAM1	-0.38589	3.20811e-06
prot1162	Q13275-2	SEMA3F	prot1278	Q16620-2	NTRK2	0.385888	3.20864e-06
prot69	F8W785	GOLIM4	prot1416	Q86TY3-2	CN037	0.385887	3.20872e-06
prot51	A6NLU5	VSTM2B	prot426	P05090	APOD	-0.385887	3.20877e-06
prot337	A0A087WYJ9	A0A087WYJ9	prot1812	Q9P0K1-5	ADAM22	-0.385887	3.20885e-06
prot1387	Q6ZSJ9	SHISA6	prot1567	Q969P0-3	IGSF8	0.385886	3.20894e-06
prot42	A0A0J9YXX1	IGHV5101	prot348	P02647	APOA1	0.385884	3.20943e-06
prot1030	P61970	NUTF2	prot1459	Q8IZS8	CACNA2D3	0.385884	3.2095e-06
prot183	O75144	ICOSLG	prot531	P09972	ALDOC	0.38588	3.2103e-06
prot360	D6R934	C1QB	prot760	P23528	CFL1	0.385878	3.21064e-06
prot802	P29966	MARCKS	prot1677	B7ZLJ8	SEZ6L	0.385878	3.21065e-06
prot305	P01303	NPY	prot988	E9PLK3	NPEPPS	0.385878	3.21065e-06
prot69	F8W785	GOLIM4	prot877	U3KQG5	CD200	0.385877	3.21093e-06
prot384	P03951	F11	prot408	I3L145	SHBG	0.385876	3.21096e-06
prot1527	Q8WXD2	SCG3	prot1553	Q92854	SEMA4D	0.385876	3.21112e-06
prot368	Q5VY30	RBP4	prot1502	Q8NFZ8	CADM4	-0.385874	3.21137e-06
prot8	P01615	IGKV2D28	prot1799	Q9NZ08	ERAP1	-0.385862	3.21387e-06
prot551	P10451-3	SPP1	prot1137	Q0P6D2	DIPK1C	0.385862	3.21388e-06
prot232	O95158	NXPH4	prot1790	Q9NY47-2	CACNA2D2	0.38586	3.21436e-06
prot477	P07602	PSAP	prot838	P35052	GPC1	0.385858	3.21474e-06
prot290	P01031	C5	prot630	P14625	HSP90B1	-0.385857	3.21483e-06
prot1359	Q6UVK1	CSPG4	prot1459	Q8IZS8	CACNA2D3	0.385857	3.21485e-06
prot110	H9KV31	NCAM2	prot1665	Q9BX67	JAM3	0.385857	3.21485e-06
prot852	P35858	IGFALS	prot896	I3L0N3	NSF	-0.385854	3.21549e-06
prot190	O75368	SH3BGRL	prot1984	A0A0U1RQC5	NRXN3	0.385854	3.21553e-06
prot306	P01344	IGF2	prot2034	Q5SPY9	NPDC1	-0.385853	3.21574e-06
prot763	P24043	LAMA2	prot1862	Q9UJJ9	GNPTG	0.385851	3.21613e-06
prot988	E9PLK3	NPEPPS	prot1721	Q9H4D0	CLSTN2	0.385851	3.21615e-06
prot363	P02749	APOH	prot859	P36871	PGM1	-0.385849	3.21663e-06
prot66	O00391	QSOX1	prot365	P02751	FN1	0.385848	3.2167e-06
prot1342	Q6EMK4	VASN	prot1645	Q9BRK3-2	MXRA8	0.385843	3.21781e-06
prot601	P13521	SCG2	prot1727	Q9H741	C12orf49	0.385841	3.21821e-06
prot320	P01714	IGLV319	prot1359	Q6UVK1	CSPG4	-0.385837	3.21895e-06
prot959	P54289-2	CACNA2D1	prot1139	Q10471	GALNT2	0.385837	3.219e-06
prot1162	Q13275-2	SEMA3F	prot1825	G5E9G7	NRXN2	0.385834	3.21954e-06
prot1182	Q13634-2	CDH18	prot1275	Q16568	CARTPT	0.385834	3.21972e-06
prot474	P07360	C8G	prot1182	Q13634-2	CDH18	-0.385833	3.21994e-06
prot724	P21802-8	FGFR2	prot2038	V9GYM3	APOA2	-0.385827	3.22116e-06
prot289	P01024	C3	prot1192	Q13867	BLMH	-0.385825	3.2214e-06
prot541	P0DOY3	IGLC3	prot615	E9PNW4	AL049629.2	-0.385824	3.22163e-06
prot388	P04004	VTN	prot1211	Q14508	WFDC2	0.385816	3.22335e-06
prot334	P01859	IGHG2	prot421	P05026-2	AT1B1	-0.385809	3.22478e-06
prot1505	Q8NHP8	PLBD2	prot1646	Q9BRK5	SDF4	0.385806	3.22538e-06
prot48	A6NGN9	IGLON5	prot308	P01594	IGKV133	-0.385806	3.2254e-06
prot1487	Q8NBI6	XXYLT1	prot1748	Q9HCU0	CD248	0.385803	3.22594e-06
prot1555	Q92876	KLK6	prot1898	Q9UP79	ADAMTS8	0.385803	3.22599e-06
prot271	P00533-4	EGFR	prot1458	Q8IZP7	HS6ST3	0.385802	3.22618e-06
prot531	P09972	ALDOC	prot1883	Q9ULL4	PLXNB3	0.385802	3.22622e-06
prot421	P05026-2	AT1B1	prot683	P18669	PGAM1	0.385799	3.22672e-06
prot481	P07858	CTSB	prot1413	Q86SR1	GALNT10	0.385798	3.2271e-06
prot1046	E5RJR5	SKP1	prot1755	Q9NPD7	NRN1	0.385797	3.22727e-06
prot999	R4GMM9	NXPH1	prot1897	Q9UNW1	MINPP1	0.385796	3.22736e-06
prot159	O60568	PLOD3	prot914	P48740-2	MASP1	0.385796	3.22746e-06
prot882	E9PF59	DPP6	prot1580	Q96FE5-2	LINGO1	0.385795	3.22771e-06
prot555	P10619-2	PPGB	prot1070	P80723	BASP1	-0.385793	3.22812e-06
prot1538	Q92563	SPOCK2	prot1650	K7EKV3	RTBDN	0.385792	3.22831e-06
prot332	P01834	IGKC	prot1361	Q6UW01	CBLN3	-0.385789	3.2289e-06
prot287	P01019	AGT	prot1196	Q14019	COTL1	0.385788	3.22903e-06
prot195	O75493	CA11	prot281	P00748	F12	-0.385781	3.23054e-06
prot554	P10599	TXN	prot657	P16152	CBR1	0.385781	3.23057e-06
prot891	P43251-4	BTD	prot1845	Q9UHC6	CNTNAP2	0.385777	3.23124e-06
prot301	P01210	PENK	prot2040	X6RKN2	NFASC	0.385777	3.23127e-06
prot681	P18428	LBP	prot738	I6LM06	FGFR3	-0.385777	3.23131e-06
prot1117	H0YNK6	TYRO3	prot1239	Q15223	NECTIN1	0.385776	3.23148e-06
prot1667	Q9BXJ4-3	C1QTNF3	prot1933	Q9Y5I4	PCDHAC2	0.385776	3.23149e-06
prot397	P04114	APOB	prot1800	Q9NZ53	PODXL2	-0.385775	3.23174e-06
prot1268	Q16270	IGFBP7	prot1278	Q16620-2	NTRK2	-0.385774	3.23189e-06
prot1106	Q03591	CFHR1	prot1847	Q9UHG2	PCSK1N	-0.385774	3.2319e-06
prot279	P00746	CFD	prot1530	Q8WYK1	CNTNAP5	-0.385773	3.23211e-06
prot1464	Q8N126	CADM3	prot1492	Q8NBS9	TXNDC5	0.385772	3.23231e-06
prot724	P21802-8	FGFR2	prot1488	Q8NBJ4-2	GOLM1	0.385772	3.23236e-06
prot1895	Q9UN70	PCDHGC3	prot2005	E7ESV6	ADGRL3	0.385767	3.23341e-06
prot604	P13611	VCAN	prot933	A0A087WXM8	BCAM	0.385766	3.2336e-06
prot410	P04406	GAPDH	prot980	P55285-2	CADH6	0.385765	3.23377e-06
prot1084	P98172	EFNB1	prot1306	Q53EL9-3	SEZ6	0.385765	3.23379e-06
prot860	F5H5Q2	ACVR1B	prot1294	Q24JP5	TMEM132A	0.385761	3.23469e-06
prot1565	Q93091	RNASE6	prot1794	Q9NY97-2	B3GN2	-0.385758	3.23533e-06
prot242	O95445	APOM	prot862	P36957	DLST	-0.385754	3.23595e-06
prot197	O75509	TNFRSF21	prot460	P07093-2	SERPINE2	0.385753	3.2362e-06
prot45	A2NJV5	IGKV229	prot1472	Q8N3J6-2	CADM2	-0.385752	3.23639e-06
prot779	P26992	CNTFR	prot1211	Q14508	WFDC2	0.385752	3.23645e-06
prot278	P00742	F10	prot328	P01780	IGHV37	0.38575	3.23686e-06
prot408	I3L145	SHBG	prot1459	Q8IZS8	CACNA2D3	-0.385747	3.23749e-06
prot1012	P60983	GMFB	prot1400	Q7Z5A7-2	TAFA5	0.385746	3.2376e-06
prot1963	A0A096LPE2	SAA2-SAA4	prot1965	A0A0A0MTQ4	RGMA	-0.385745	3.23788e-06
prot149	O60279	SUSD5	prot693	Q5T985	ITIH2	-0.385744	3.23804e-06
prot4	A0A075B6I9	IGLV746	prot1399	Q7Z553	MDGA2	-0.385742	3.23852e-06
prot335	P01860	IGHG3	prot506	P08697	SERPINF2	0.385742	3.23858e-06
prot371	P02765	AHSG	prot523	P09603	CSF1	-0.385738	3.23944e-06
prot1284	Q16658	FSCN1	prot1893	Q9UN36-2	NDRG2	0.385736	3.23968e-06
prot183	O75144	ICOSLG	prot262	P00338	LDHA	0.385736	3.23969e-06
prot268	P00488	F13A1	prot1948	Q9Y6N8	CDH10	-0.385731	3.24069e-06
prot505	P08670	VIM	prot1049	P68133	ACTA1	0.385731	3.2407e-06
prot1536	Q92485	SMPDL3B	prot1896	Q9UNN8	PROCR	0.385731	3.24074e-06
prot1501	Q8NFZ4	NLGN2	prot1857	Q9UIW2	PLXNA1	0.385729	3.24126e-06
prot328	P01780	IGHV37	prot460	P07093-2	SERPINE2	-0.385728	3.24149e-06
prot202	O75752	B3GALNT1	prot1566	Q969H8	MYDGF	0.385725	3.24212e-06
prot105	O15230	LAMA5	prot146	O60242	ADGRB3	0.385723	3.2425e-06
prot472	P07358	C8B	prot516	P09417	QDPR	-0.385721	3.24284e-06
prot842	P35442	THBS2	prot1234	Q15113	PCOLCE	0.385721	3.24292e-06
prot107	O15240	VGF	prot376	P02787	TF	-0.38572	3.24295e-06
prot291	Q5H9A7	TIMP1	prot1859	Q9UJ99	CDH22	-0.385718	3.24345e-06
prot665	P16949	STMN1	prot1729	Q9H8J5	MANSC1	0.385713	3.24452e-06
prot694	P19827	ITIH1	prot1498	Q8NFP4	MDGA1	-0.38571	3.24511e-06
prot257	O95967	EFEMP2	prot287	P01019	AGT	-0.385709	3.24525e-06
prot288	P01023	A2M	prot359	P02745	C1QA	0.385708	3.24543e-06
prot766	P24593	IGFBP5	prot912	P48723	HSPA13	0.385708	3.24554e-06
prot338	P01876	IGHA1	prot1958	V9HW75	NUCB2	-0.385707	3.2457e-06
prot694	P19827	ITIH1	prot1666	Q9BXJ3	C1QTNF4	-0.385707	3.2457e-06
prot477	P07602	PSAP	prot618	P14151	SELL	-0.385705	3.24618e-06
prot1152	Q12913	PTPRJ	prot1896	Q9UNN8	PROCR	0.385704	3.24629e-06
prot363	P02749	APOH	prot821	P31150	GDI1	-0.385704	3.24639e-06
prot269	P00492	HPRT1	prot565	P10909-4	CLUS	0.385702	3.24678e-06
prot324	P01721	IGLV657	prot1900	Q9UPU3	SORCS3	-0.385701	3.247e-06
prot454	P06727	APOA4	prot1973	A0A0D9SF30	NCAM1	-0.385698	3.24766e-06
prot1525	A0A087WWF1	SELENOM	prot1819	Q9P232	CNTN3	0.385697	3.24783e-06
prot127	O43505	B4GAT1	prot441	P05546	SERPIND1	-0.385694	3.2484e-06
prot204	A0A1B0GVB9	ATP6AP2	prot896	I3L0N3	NSF	0.385693	3.24854e-06
prot1362	Q6UWH4-2	GASK1B	prot1829	Q9UBP4	DKK3	0.385693	3.24857e-06
prot1034	P62328	TMSB4X	prot1443	Q8IW52	SLITRK4	0.385693	3.2487e-06
prot1343	Q6FHJ7	SFRP4	prot1813	Q9P0K9	FRRS1L	-0.385692	3.2488e-06
prot692	P19652	ORM2	prot923	G3XAP6	COMP	0.385692	3.24892e-06
prot843	P35443	THBS4	prot1806	Q9NZP8	C1RL	-0.38569	3.24931e-06
prot889	E7EQM8	DCC	prot1635	Q99985	SEMA3C	0.385687	3.24978e-06
prot209	O76061	STC2	prot852	P35858	IGFALS	-0.385686	3.25007e-06
prot1377	Q6UXK5	LRRN1	prot1898	Q9UP79	ADAMTS8	0.385685	3.25031e-06
prot1458	Q8IZP7	HS6ST3	prot1744	Q9HCB6	SPON1	0.385682	3.25088e-06
prot333	P01857	IGHG1	prot1172	Q13444-10	ADAM15	-0.38568	3.25134e-06
prot234	O95185-2	UNC5C	prot1003	P60174-1	TPI1	0.38568	3.2514e-06
prot71	O00468-6	AGRN	prot483	P07942	LAMB1	0.385674	3.25247e-06
prot618	P14151	SELL	prot1806	Q9NZP8	C1RL	0.385669	3.25361e-06
prot607	P13667	PDIA4	prot1187	Q13740-2	ALCAM	0.385668	3.2538e-06
prot324	P01721	IGLV657	prot1373	Q6UXD5-3	SEZ6L2	-0.385667	3.25403e-06
prot338	P01876	IGHA1	prot1123	Q07954	LRP1	-0.385666	3.25418e-06
prot69	F8W785	GOLIM4	prot1034	P62328	TMSB4X	0.385665	3.2545e-06
prot1635	Q99985	SEMA3C	prot1768	Q9NRN5	OLFML3	0.385664	3.2546e-06
prot1124	Q08174-2	PCDH1	prot2011	E9PL83	ADM	0.385664	3.25461e-06
prot266	P00441	SOD1	prot405	P04233	CD74	0.385662	3.25495e-06
prot940	P51884	LUM	prot1478	Q8N475-2	FSTL5	-0.385661	3.25532e-06
prot190	O75368	SH3BGRL	prot1947	Q9Y6N7-4	ROBO1	0.385658	3.25578e-06
prot1108	Q04756	HGFAC	prot1498	Q8NFP4	MDGA1	-0.385656	3.25633e-06
prot42	A0A0J9YXX1	IGHV5101	prot843	P35443	THBS4	-0.385654	3.2567e-06
prot493	P08253	MMP2	prot1845	Q9UHC6	CNTNAP2	-0.385647	3.25817e-06
prot1124	Q08174-2	PCDH1	prot1645	Q9BRK3-2	MXRA8	0.385646	3.25825e-06
prot267	P00450	CP	prot1529	Q8WY21-4	SORC1	-0.385646	3.25844e-06
prot975	P55083	MFAP4	prot1877	A0A0D9SEP4	NRXN1	0.385645	3.25846e-06
prot70	O00462	MANBA	prot1619	Q99538	LGMN	0.385644	3.25878e-06
prot76	D6RHI9	RNASET2	prot1240	Q15256	PTPRR	-0.385643	3.25897e-06
prot466	P07237	P4HB	prot1123	Q07954	LRP1	0.385642	3.25909e-06
prot308	P01594	IGKV133	prot979	P55283	CDH4	-0.385639	3.25975e-06
prot495	P08493	MGP	prot533	P0C0L5	C4B	0.385638	3.25992e-06
prot516	P09417	QDPR	prot2023	H0YDE5	KIAA1549L	0.385635	3.26064e-06
prot336	P01861	IGHG4	prot1149	Q12860	CNTN1	-0.385635	3.26068e-06
prot856	P36222	CHI3L1	prot1370	Q6UX72	B3GNT9	-0.385632	3.26127e-06
prot213	O94766	B3GAT3	prot963	F8W9W0	EPHA5	0.385629	3.26187e-06
prot68	O00451	GFRA2	prot1860	Q9UJA9	ENPP5	0.385624	3.26292e-06
prot310	P01599	IGKV117	prot1807	Q9NZR2	LRP1B	-0.385619	3.26394e-06
prot653	H0YDW7	CD44	prot1342	Q6EMK4	VASN	0.385619	3.26403e-06
prot115	O43157-2	PLXNB1	prot883	P42785	PRCP	0.385616	3.26458e-06
prot361	P02747	C1QC	prot1501	Q8NFZ4	NLGN2	-0.385614	3.26496e-06
prot1140	Q10472	GALNT1	prot1612	Q96S96	PEBP4	0.385612	3.26533e-06
prot1128	Q08345	DDR1	prot1473	Q8N3T1	GALNT15	0.385611	3.26554e-06
prot1618	Q99523	SORT1	prot1800	Q9NZ53	PODXL2	0.385611	3.26567e-06
prot292	P01034	CST3	prot1800	Q9NZ53	PODXL2	0.38561	3.26582e-06
prot1547	Q92765	FRZB	prot1803	Q9NZC2-2	TREM2	0.385609	3.2661e-06
prot1737	Q9HBR0	SLC38A10	prot2020	G3XAK1	MST1	-0.385606	3.26654e-06
prot42	A0A0J9YXX1	IGHV5101	prot393	P04075	ALDOA	-0.385605	3.26678e-06
prot536	J3QS39	UBB	prot903	P47972	NPTX2	0.385602	3.26746e-06
prot523	P09603	CSF1	prot1834	Q9UBX1	CTSF	0.385602	3.2675e-06
prot19	A0A0B4J1U7	IGHV61	prot570	P11142	HSPA8	-0.385601	3.26759e-06
prot69	F8W785	GOLIM4	prot1683	Q9BZR6	RTN4R	0.385599	3.2681e-06
prot462	P07195	LDHB	prot1026	P61769	B2M	0.385598	3.26829e-06
prot307	P01591	JCHAIN	prot1947	Q9Y6N7-4	ROBO1	-0.385598	3.26832e-06
prot328	P01780	IGHV37	prot1537	Q92520	FAM3C	-0.385597	3.26856e-06
prot250	O95633-2	FSTL3	prot1763	A0A0C4DFP6	CRTAC1	-0.385596	3.26871e-06
prot277	P00740-2	F9	prot1003	P60174-1	TPI1	-0.385595	3.26894e-06
prot1397	Q7Z3B1	NEGR1	prot1649	Q9BS26	ERP44	0.385593	3.26942e-06
prot234	O95185-2	UNC5C	prot1612	Q96S96	PEBP4	0.385591	3.26964e-06
prot694	P19827	ITIH1	prot1283	C9JTE0	MOG	-0.385587	3.27053e-06
prot882	E9PF59	DPP6	prot1278	Q16620-2	NTRK2	0.385585	3.27098e-06
prot270	P00505	GOT2	prot738	I6LM06	FGFR3	0.385583	3.27136e-06
prot1546	Q92752	TNR	prot1680	Q9BZC7-2	ABCA2	0.385581	3.27184e-06
prot320	P01714	IGLV319	prot1895	Q9UN70	PCDHGC3	-0.385581	3.27187e-06
prot370	P02763	ORM1	prot554	P10599	TXN	-0.385577	3.27265e-06
prot1306	Q53EL9-3	SEZ6	prot1656	Q9BUJ0	ABHD14A	0.385576	3.27279e-06
prot979	P55283	CDH4	prot1116	Q06033-2	ITIH3	-0.385576	3.27285e-06
prot581	P12109	COL6A1	prot778	P26572	MGAT1	0.385576	3.27293e-06
prot276	P00739	HPR	prot1727	Q9H741	C12orf49	-0.385574	3.27317e-06
prot681	P18428	LBP	prot831	P33908	MAN1A1	-0.385573	3.27358e-06
prot248	O95502	NPTXR	prot802	P29966	MARCKS	0.385573	3.27359e-06
prot295	A9UJN9	PDGFB	prot771	P25311	AZGP1	-0.385571	3.27393e-06
prot23	A0A0B4J1X5	IGHV374	prot1941	Q9UFM8	NPTN	-0.385567	3.27473e-06
prot369	P02760	AMBP	prot1411	Q86SF2	GALNT7	-0.385566	3.27503e-06
prot268	P00488	F13A1	prot1149	Q12860	CNTN1	-0.385561	3.27595e-06
prot1200	Q14118	DAG1	prot1994	B4E1Z4	AL645922.1	-0.385561	3.27605e-06
prot1182	Q13634-2	CDH18	prot1996	B7ZKJ8	ITIH4	-0.385558	3.2766e-06
prot39	A0A0C4DH72	IGKV16	prot1592	A0A087WSY5	CPB2	0.385558	3.27669e-06
prot213	O94766	B3GAT3	prot397	P04114	APOB	-0.385557	3.27673e-06
prot209	O76061	STC2	prot1609	Q96PX8	SLITRK1	0.385557	3.27682e-06
prot82	O14514	ADGRB1	prot396	A0A0A0MSC4	PDGFA	0.385557	3.27691e-06
prot748	P23142	FBLN1	prot1240	Q15256	PTPRR	-0.385555	3.27721e-06
prot1744	Q9HCB6	SPON1	prot2037	R4GMM8	ROBO2	0.385554	3.27746e-06
prot852	P35858	IGFALS	prot1926	A0A087X054	HYOU1	-0.385553	3.2776e-06
prot793	P29120-2	PCSK1	prot1224	Q14894	CRYM	0.385551	3.2781e-06
prot174	O75071	EFCAB14	prot985	P55291	CDH15	0.385548	3.27866e-06
prot1078	P98095-2	FBLN2	prot1433	Q8IUC8	GALNT13	0.385543	3.27971e-06
prot1353	Q6P4E1-5	CASC4	prot1827	Q9UBG0	MRC2	0.385543	3.27982e-06
prot234	O95185-2	UNC5C	prot995	P57087	JAM2	0.385542	3.27994e-06
prot1123	Q07954	LRP1	prot2038	V9GYM3	APOA2	-0.385542	3.27996e-06
prot7	A0A075B6K4	IGLV310	prot1547	Q92765	FRZB	-0.38554	3.28036e-06
prot447	P06307	CCK	prot2038	V9GYM3	APOA2	-0.385539	3.28064e-06
prot1787	Q9NX62	IMPAD1	prot1883	Q9ULL4	PLXNB3	0.385538	3.28085e-06
prot776	P25774-2	CTSS	prot1003	P60174-1	TPI1	0.385536	3.28118e-06
prot269	P00492	HPRT1	prot912	P48723	HSPA13	0.38553	3.28234e-06
prot490	P08185	SERPINA6	prot829	P32119	PRDX2	-0.385527	3.28308e-06
prot7	A0A075B6K4	IGLV310	prot1511	Q8TCZ2	CD99L2	-0.385525	3.28348e-06
prot226	O94933	SLITRK3	prot268	P00488	F13A1	-0.385521	3.28431e-06
prot116	O43173	ST8SIA3	prot456	P06744	GPI	0.385519	3.28468e-06
prot4	A0A075B6I9	IGLV746	prot1996	B7ZKJ8	ITIH4	0.385516	3.28531e-06
prot393	P04075	ALDOA	prot1546	Q92752	TNR	0.385515	3.28563e-06
prot743	P22748	CA4	prot1607	Q96PD5	PGLYRP2	-0.385512	3.28626e-06
prot447	P06307	CCK	prot1256	Q15768	EFNB3	0.385512	3.28629e-06
prot197	O75509	TNFRSF21	prot1952	A0A075B6K5	IGLV39	-0.385511	3.28641e-06
prot7	A0A075B6K4	IGLV310	prot918	P49257	LMAN1	-0.385511	3.28646e-06
prot347	P02462-2	COL4A1	prot1344	A0A0G2JM94	LAIR1	0.38551	3.28663e-06
prot815	P30530-2	AXL	prot1751	Q9HDB5-4	NRXN3	0.385509	3.28685e-06
prot208	O75976	CPD	prot355	P02679	FGG	-0.385506	3.28738e-06
prot1649	Q9BS26	ERP44	prot1721	Q9H4D0	CLSTN2	0.385499	3.28886e-06
prot305	P01303	NPY	prot1406	Q7Z7G0	ABI3BP	-0.385498	3.28906e-06
prot308	P01594	IGKV133	prot959	P54289-2	CACNA2D1	-0.385498	3.28918e-06
prot398	P04156-2	PRIO	prot1502	Q8NFZ8	CADM4	0.385495	3.28972e-06
prot1192	Q13867	BLMH	prot1680	Q9BZC7-2	ABCA2	0.385494	3.28987e-06
prot362	P02748	C9	prot940	P51884	LUM	0.385491	3.29062e-06
prot933	A0A087WXM8	BCAM	prot1172	Q13444-10	ADAM15	0.385487	3.29137e-06
prot1665	Q9BX67	JAM3	prot1965	A0A0A0MTQ4	RGMA	0.385487	3.29137e-06
prot19	A0A0B4J1U7	IGHV61	prot1973	A0A0D9SF30	NCAM1	-0.385484	3.29207e-06
prot1777	Q9NSC7	ST6GALNAC1	prot1936	Q9Y5Y7	LYVE1	0.385483	3.29225e-06
prot98	O15031	PLXNB2	prot1883	Q9ULL4	PLXNB3	0.385483	3.29232e-06
prot541	P0DOY3	IGLC3	prot1777	Q9NSC7	ST6GALNAC1	-0.38548	3.29284e-06
prot115	O43157-2	PLXNB1	prot398	P04156-2	PRIO	0.385478	3.2932e-06
prot291	Q5H9A7	TIMP1	prot1353	Q6P4E1-5	CASC4	-0.385478	3.29338e-06
prot1275	Q16568	CARTPT	prot1327	Q5VSG8	MANEAL	0.385477	3.29342e-06
prot638	P15151-3	PVR	prot1570	Q96AQ6-2	PBXIP1	0.385477	3.29361e-06
prot325	P01742	IGHV169	prot883	P42785	PRCP	-0.385473	3.29428e-06
prot903	P47972	NPTX2	prot1892	Q9UMX5	NENF	0.385471	3.29471e-06
prot1028	J3KMY5	NPC2	prot1286	Q16706	MAN2A1	0.385471	3.29477e-06
prot378	P02790	HPX	prot391	P04066	FUCA1	-0.38547	3.29501e-06
prot1527	Q8WXD2	SCG3	prot1585	Q96GW7	BCAN	0.385469	3.29522e-06
prot108	O15335	CHAD	prot1128	Q08345	DDR1	0.385469	3.29526e-06
prot615	E9PNW4	AL049629.2	prot975	P55083	MFAP4	0.385468	3.29534e-06
prot226	O94933	SLITRK3	prot1819	Q9P232	CNTN3	0.385467	3.29562e-06
prot456	P06744	GPI	prot1200	Q14118	DAG1	0.385465	3.296e-06
prot460	P07093-2	SERPINE2	prot681	P18428	LBP	-0.385464	3.29614e-06
prot578	P11717	IGF2R	prot604	P13611	VCAN	0.385462	3.29661e-06
prot707	P20774	OGN	prot1525	A0A087WWF1	SELENOM	0.385462	3.29674e-06
prot202	O75752	B3GALNT1	prot852	P35858	IGFALS	-0.38546	3.29704e-06
prot175	E7EWD3	ADAM23	prot663	P16870-2	CBPE	0.385459	3.29728e-06
prot216	O94772	LY6H	prot882	E9PF59	DPP6	0.385457	3.29766e-06
prot471	P07357	C8A	prot1139	Q10471	GALNT2	-0.385457	3.29766e-06
prot209	O76061	STC2	prot1529	Q8WY21-4	SORC1	0.385455	3.29806e-06
prot308	P01594	IGKV133	prot1763	A0A0C4DFP6	CRTAC1	-0.385453	3.29863e-06
prot921	P49641	MAN2A2	prot1062	P78417	GSTO1	0.385451	3.29891e-06
prot216	O94772	LY6H	prot952	A0A087X240	EFNA5	0.385451	3.29896e-06
prot175	E7EWD3	ADAM23	prot1045	P63104	YWHAZ	0.38545	3.29907e-06
prot574	P11279	LAMP1	prot1497	Q8NES3	LFNG	0.38545	3.29918e-06
prot1233	Q15084-3	PDIA6	prot1947	Q9Y6N7-4	ROBO1	0.385442	3.30092e-06
prot1511	Q8TCZ2	CD99L2	prot1590	Q96ID5	IGSF21	0.385437	3.30177e-06
prot7	A0A075B6K4	IGLV310	prot1904	Q9UQM7	CAMK2A	-0.385437	3.30183e-06
prot693	Q5T985	ITIH2	prot1240	Q15256	PTPRR	-0.385437	3.30189e-06
prot729	P22061	PCMT1	prot1319	Q5JZY3-2	EPHA10	0.385434	3.30257e-06
prot808	P30086	PEBP1	prot1140	Q10472	GALNT1	0.385432	3.30288e-06
prot391	P04066	FUCA1	prot1926	A0A087X054	HYOU1	0.38542	3.30535e-06
prot4	A0A075B6I9	IGLV746	prot1287	Q16769	QPCT	-0.385411	3.30734e-06
prot397	P04114	APOB	prot1819	Q9P232	CNTN3	-0.38541	3.30758e-06
prot375	G3V0E5	TFRC	prot889	E7EQM8	DCC	0.385407	3.30824e-06
prot628	P14618-2	PKM	prot1806	Q9NZP8	C1RL	-0.385407	3.30826e-06
prot1214	Q14520-2	HABP2	prot1411	Q86SF2	GALNT7	-0.385406	3.30834e-06
prot115	O43157-2	PLXNB1	prot269	P00492	HPRT1	0.385405	3.30852e-06
prot361	P02747	C1QC	prot489	P08174-6	DAF	0.385404	3.3088e-06
prot116	O43173	ST8SIA3	prot578	P11717	IGF2R	0.385404	3.30883e-06
prot91	O14786	NRP1	prot325	P01742	IGHV169	-0.385402	3.30926e-06
prot644	E7ENM0	ELN	prot1138	Q10469	MGAT2	0.3854	3.30969e-06
prot866	P37837	TALDO1	prot1422	F5GZZ9	CD163	0.385398	3.31002e-06
prot398	P04156-2	PRIO	prot1286	Q16706	MAN2A1	0.385397	3.31019e-06
prot39	A0A0C4DH72	IGKV16	prot1710	Q9H2E6	SEMA6A	-0.385386	3.31269e-06
prot1172	Q13444-10	ADAM15	prot1730	Q9H8L6	MMRN2	0.385384	3.31304e-06
prot352	P02656	APOC3	prot852	P35858	IGFALS	0.385384	3.31308e-06
prot795	P29218	IMPA1	prot1776	Q9NS98	SEMA3G	0.385382	3.31333e-06
prot208	O75976	CPD	prot348	P02647	APOA1	-0.385382	3.31339e-06
prot61	O00264	PGRMC1	prot589	P12277	CKB	0.385381	3.31363e-06
prot224	O94919	ENDOD1	prot746	P22897	MRC1	0.38538	3.31378e-06
prot754	P23468	PTPRD	prot1983	A0A0J9YY99	A0A0J9YY99	-0.385377	3.31439e-06
prot1132	Q08629	SPOCK1	prot1965	A0A0A0MTQ4	RGMA	0.385377	3.31449e-06
prot421	P05026-2	AT1B1	prot1776	Q9NS98	SEMA3G	0.385376	3.3147e-06
prot385	P03952	KLKB1	prot926	A0A182DWH7	SELENOP	0.385376	3.31471e-06
prot1884	Q9ULP0-2	NDRG4	prot2031	M0QZL2	MEGF8	0.385376	3.31479e-06
prot12	A0A087WSY6	IGKV3D15	prot1286	Q16706	MAN2A1	-0.385375	3.3149e-06
prot1529	Q8WY21-4	SORC1	prot1933	Q9Y5I4	PCDHAC2	0.38537	3.31587e-06
prot421	P05026-2	AT1B1	prot744	P22792	CPN2	-0.385369	3.31618e-06
prot471	P07357	C8A	prot1023	P61604	HSPE1	-0.385365	3.31703e-06
prot307	P01591	JCHAIN	prot1269	Q16288-2	NTRK3	-0.385365	3.31704e-06
prot491	P08195-2	SLC3A2	prot1877	A0A0D9SEP4	NRXN1	0.385361	3.31793e-06
prot1464	Q8N126	CADM3	prot2038	V9GYM3	APOA2	-0.385359	3.31823e-06
prot523	P09603	CSF1	prot693	Q5T985	ITIH2	-0.385357	3.31878e-06
prot286	P01011	SERPINA3	prot504	P08637	FCGR3A	0.385354	3.31934e-06
prot876	P40926	MDH2	prot1058	P78324	SIRPA	0.385352	3.31975e-06
prot612	P13796	LCP1	prot1983	A0A0J9YY99	A0A0J9YY99	0.38535	3.32019e-06
prot528	P09871	C1S	prot821	P31150	GDI1	0.385349	3.32039e-06
prot1214	Q14520-2	HABP2	prot1320	Q5KU26	COLEC12	-0.385348	3.32063e-06
prot982	P55287-2	CDH11	prot1137	Q0P6D2	DIPK1C	0.385347	3.32074e-06
prot551	P10451-3	SPP1	prot940	P51884	LUM	-0.385347	3.32084e-06
prot1132	Q08629	SPOCK1	prot1502	Q8NFZ8	CADM4	0.385347	3.3209e-06
prot918	P49257	LMAN1	prot1890	Q9UMF0	ICAM5	0.385347	3.3209e-06
prot963	F8W9W0	EPHA5	prot1727	Q9H741	C12orf49	0.385346	3.32091e-06
prot711	P20916-2	MAG	prot1348	Q6MZW2	FSTL4	0.385346	3.32094e-06
prot1555	Q92876	KLK6	prot1727	Q9H741	C12orf49	0.385339	3.32257e-06
prot574	P11279	LAMP1	prot1239	Q15223	NECTIN1	0.385336	3.32303e-06
prot918	P49257	LMAN1	prot1138	Q10469	MGAT2	0.385332	3.32394e-06
prot1469	Q8N2S1-2	LTBP4	prot1787	Q9NX62	IMPAD1	-0.38533	3.32444e-06
prot707	P20774	OGN	prot1286	Q16706	MAN2A1	0.385326	3.32516e-06
prot1478	Q8N475-2	FSTL5	prot1524	Q8WVQ1-3	CANT1	0.385325	3.32533e-06
prot325	P01742	IGHV169	prot1683	Q9BZR6	RTN4R	-0.385321	3.32621e-06
prot202	O75752	B3GALNT1	prot454	P06727	APOA4	-0.385318	3.327e-06
prot1003	P60174-1	TPI1	prot1200	Q14118	DAG1	0.385312	3.32813e-06
prot985	P55291	CDH15	prot1214	Q14520-2	HABP2	-0.385312	3.32815e-06
prot933	A0A087WXM8	BCAM	prot1598	Q96KN2	CNDP1	0.385311	3.3283e-06
prot209	O76061	STC2	prot1825	G5E9G7	NRXN2	0.385305	3.32977e-06
prot1275	Q16568	CARTPT	prot1615	Q99435-4	NELL2	0.385302	3.33023e-06
prot42	A0A0J9YXX1	IGHV5101	prot1118	Q06481	APLP2	-0.385301	3.33042e-06
prot274	P00734	F2	prot1371	Q6UX73-2	C16orf89	-0.385296	3.33161e-06
prot1566	Q969H8	MYDGF	prot1898	Q9UP79	ADAMTS8	0.38529	3.33275e-06
prot472	P07358	C8B	prot1362	Q6UWH4-2	GASK1B	-0.38529	3.33287e-06
prot800	P29622	SERPINA4	prot877	U3KQG5	CD200	-0.385289	3.3331e-06
prot293	P01042	KNG1	prot1233	Q15084-3	PDIA6	-0.385286	3.33379e-06
prot1928	Q9Y5F6	PCDHGC5	prot1949	Q9Y6R7	FCGBP	-0.385285	3.33379e-06
prot456	P06744	GPI	prot1048	P63313	TMSB10	0.385283	3.33423e-06
prot145	A2A3C1	ADGRB2	prot1084	P98172	EFNB1	0.385281	3.33464e-06
prot845	P35555	FBN1	prot1787	Q9NX62	IMPAD1	-0.385281	3.3348e-06
prot337	A0A087WYJ9	A0A087WYJ9	prot1408	Q7Z7M0	MEGF8	-0.385277	3.3356e-06
prot539	P0DMQ5	INAFM2	prot963	F8W9W0	EPHA5	0.385276	3.33572e-06
prot1116	Q06033-2	ITIH3	prot1520	Q8WUJ3	CEMIP	-0.385276	3.33585e-06
prot1727	Q9H741	C12orf49	prot1744	Q9HCB6	SPON1	0.385275	3.33605e-06
prot1371	Q6UX73-2	C16orf89	prot1538	Q92563	SPOCK2	0.385273	3.33652e-06
prot724	P21802-8	FGFR2	prot2011	E9PL83	ADM	0.385271	3.33685e-06
prot523	P09603	CSF1	prot760	P23528	CFL1	0.385269	3.33721e-06
prot514	P09211	GSTP1	prot1641	Q9BQT9	CLSTN3	0.385269	3.33738e-06
prot23	A0A0B4J1X5	IGHV374	prot1464	Q8N126	CADM3	-0.385268	3.33744e-06
prot383	P03950	ANG	prot1091	Q01459	CTBS	0.385266	3.33785e-06
prot1469	Q8N2S1-2	LTBP4	prot1597	Q96KG7	MEGF10	0.385263	3.33849e-06
prot206	O75882-2	ATRN	prot462	P07195	LDHB	-0.385262	3.33876e-06
prot175	E7EWD3	ADAM23	prot407	P04275	VWF	0.38526	3.33918e-06
prot675	P17900	GM2A	prot1003	P60174-1	TPI1	0.38526	3.33924e-06
prot42	A0A0J9YXX1	IGHV5101	prot476	P07585	DCN	-0.385259	3.33938e-06
prot783	P27797	CALR	prot1130	Q08431	MFGE8	0.385256	3.34005e-06
prot209	O76061	STC2	prot277	P00740-2	F9	-0.385255	3.34035e-06
prot1287	Q16769	QPCT	prot1316	Q5JRA6-2	MIA3	0.385252	3.34096e-06
prot1464	Q8N126	CADM3	prot1707	Q5T123	SH3BGRL3	0.385251	3.34119e-06
prot550	P10451-4	SPP1	prot653	H0YDW7	CD44	0.38525	3.34126e-06
prot70	O00462	MANBA	prot661	P16519-2	PCSK2	0.385249	3.34156e-06
prot1115	Q05996-2	ZP2	prot1755	Q9NPD7	NRN1	0.385242	3.34291e-06
prot815	P30530-2	AXL	prot1511	Q8TCZ2	CD99L2	0.385242	3.34299e-06
prot765	P24592	IGFBP6	prot1595	Q96JF0	ST6GAL2	-0.38524	3.34348e-06
prot1159	Q13228	SELENBP1	prot1258	Q15818	NPTX1	0.385239	3.34374e-06
prot743	P22748	CA4	prot940	P51884	LUM	-0.385235	3.34454e-06
prot933	A0A087WXM8	BCAM	prot1425	Q86X29-6	LSR	0.385234	3.34473e-06
prot127	O43505	B4GAT1	prot1034	P62328	TMSB4X	0.385234	3.34474e-06
prot486	A0A087WTA8	COL1A2	prot1634	Q99983	OMD	0.38523	3.34548e-06
prot665	P16949	STMN1	prot1975	A0A0G2JMB2	IGHA2	-0.38523	3.34552e-06
prot335	P01860	IGHG3	prot1711	Q9H2X0	CHRD	-0.385229	3.34583e-06
prot1447	Q8IWV2	CNTN4	prot1649	Q9BS26	ERP44	0.385229	3.34583e-06
prot328	P01780	IGHV37	prot1673	A0A087X0T8	CADM1	-0.385228	3.34601e-06
prot912	P48723	HSPA13	prot2030	K7ELL7	PRKCSH	0.385227	3.34613e-06
prot489	P08174-6	DAF	prot1130	Q08431	MFGE8	0.385226	3.34637e-06
prot202	O75752	B3GALNT1	prot1662	F8VZI9	FAIM2	0.385225	3.34655e-06
prot1192	Q13867	BLMH	prot1598	Q96KN2	CNDP1	0.385224	3.34689e-06
prot280	P00747	PLG	prot498	P08571	CD14	-0.38522	3.34776e-06
prot501	P08581	MET	prot1286	Q16706	MAN2A1	0.385219	3.34784e-06
prot828	P32004-3	L1CAM	prot1101	Q02818	NUCB1	0.385215	3.3488e-06
prot335	P01860	IGHG3	prot1104	Q03167-2	TGFBR3	-0.385213	3.34916e-06
prot1623	Q99674	CGREF1	prot1827	Q9UBG0	MRC2	0.385212	3.34932e-06
prot926	A0A182DWH7	SELENOP	prot2013	F5GY80	C8B	0.385212	3.34941e-06
prot1048	P63313	TMSB10	prot1138	Q10469	MGAT2	0.385211	3.34957e-06
prot474	P07360	C8G	prot485	P07998	RNASE1	-0.385211	3.34959e-06
prot663	P16870-2	CBPE	prot744	P22792	CPN2	-0.385205	3.3508e-06
prot90	O14773	TPP1	prot2040	X6RKN2	NFASC	0.385202	3.35142e-06
prot1488	Q8NBJ4-2	GOLM1	prot1525	A0A087WWF1	SELENOM	0.385201	3.35181e-06
prot1433	Q8IUC8	GALNT13	prot2038	V9GYM3	APOA2	-0.385195	3.35298e-06
prot1525	A0A087WWF1	SELENOM	prot1623	Q99674	CGREF1	0.385193	3.3533e-06
prot981	J3KRI5	CDH8	prot2005	E7ESV6	ADGRL3	0.385193	3.35332e-06
prot354	P02675	FGB	prot730	A0A140TA41	TNXB	-0.385191	3.35377e-06
prot279	P00746	CFD	prot401	P04196	HRG	0.38519	3.35404e-06
prot845	P35555	FBN1	prot1549	Q92820	GGH	0.385189	3.35422e-06
prot149	O60279	SUSD5	prot1219	Q14697	GANAB	0.385188	3.35449e-06
prot501	P08581	MET	prot1963	A0A096LPE2	SAA2-SAA4	-0.385186	3.35492e-06
prot70	O00462	MANBA	prot471	P07357	C8A	-0.385184	3.35528e-06
prot1721	Q9H4D0	CLSTN2	prot1943	Q9Y646	CPQ	0.385184	3.35537e-06
prot190	O75368	SH3BGRL	prot1645	Q9BRK3-2	MXRA8	0.385182	3.35569e-06
prot657	P16152	CBR1	prot725	P21810	BGN	0.38518	3.35619e-06
prot195	O75493	CA11	prot352	P02656	APOC3	-0.385179	3.35639e-06
prot1233	Q15084-3	PDIA6	prot1817	Q9P121-4	NTM	0.385176	3.35697e-06
prot388	P04004	VTN	prot620	P14207	FOLR2	0.385174	3.35741e-06
prot369	P02760	AMBP	prot1128	Q08345	DDR1	-0.385168	3.35864e-06
prot16	A0A0A0MS15	IGHV349	prot1673	A0A087X0T8	CADM1	-0.385167	3.3589e-06
prot663	P16870-2	CBPE	prot1012	P60983	GMFB	0.385163	3.35971e-06
prot1278	Q16620-2	NTRK2	prot1721	Q9H4D0	CLSTN2	0.385157	3.36099e-06
prot236	O95206-2	PCDH8	prot978	P55268	LAMB2	0.385156	3.36133e-06
prot333	P01857	IGHG1	prot978	P55268	LAMB2	-0.385149	3.36274e-06
prot441	P05546	SERPIND1	prot1422	F5GZZ9	CD163	-0.385149	3.36276e-06
prot338	P01876	IGHA1	prot1406	Q7Z7G0	ABI3BP	0.385146	3.36349e-06
prot127	O43505	B4GAT1	prot1860	Q9UJA9	ENPP5	0.385145	3.36369e-06
prot320	P01714	IGLV319	prot1313	Q5FWE3-3	PRRT3	-0.385145	3.36374e-06
prot19	A0A0B4J1U7	IGHV61	prot1012	P60983	GMFB	-0.385144	3.36375e-06
prot984	P55290	CDH13	prot1497	Q8NES3	LFNG	0.385143	3.36414e-06
prot1646	Q9BRK5	SDF4	prot1952	A0A075B6K5	IGLV39	-0.38514	3.36472e-06
prot1135	Q09328	MGAT5	prot1877	A0A0D9SEP4	NRXN1	0.38514	3.36481e-06
prot115	O43157-2	PLXNB1	prot1994	B4E1Z4	AL645922.1	-0.385139	3.36489e-06
prot174	O75071	EFCAB14	prot1868	Q9UKB5	AJAP1	0.385139	3.36491e-06
prot862	P36957	DLST	prot1845	Q9UHC6	CNTNAP2	0.385136	3.36564e-06
prot328	P01780	IGHV37	prot1428	Q86Y38	XYLT1	-0.385133	3.3661e-06
prot575	P11362-20	FGFR1	prot1963	A0A096LPE2	SAA2-SAA4	-0.385133	3.3662e-06
prot784	P27824	CANX	prot1497	Q8NES3	LFNG	0.385132	3.36632e-06
prot175	E7EWD3	ADAM23	prot1730	Q9H8L6	MMRN2	0.385131	3.36653e-06
prot301	P01210	PENK	prot1354	Q6P9A2	GALNT18	0.38513	3.36679e-06
prot322	P01717	IGLV325	prot1428	Q86Y38	XYLT1	-0.385128	3.36725e-06
prot1100	Q02809	PLOD1	prot1638	Q9BQ16	SPOCK3	0.385125	3.368e-06
prot724	P21802-8	FGFR2	prot1997	C9J2H1	ITIH5	0.385116	3.36992e-06
prot183	O75144	ICOSLG	prot1830	Q9UBQ6	EXTL2	0.385114	3.37018e-06
prot474	P07360	C8G	prot1777	Q9NSC7	ST6GALNAC1	-0.385112	3.37061e-06
prot1107	Q04721	NOTCH2	prot1825	G5E9G7	NRXN2	0.385111	3.37086e-06
prot460	P07093-2	SERPINE2	prot1952	A0A075B6K5	IGLV39	-0.385109	3.37128e-06
prot368	Q5VY30	RBP4	prot1354	Q6P9A2	GALNT18	-0.385102	3.37291e-06
prot1137	Q0P6D2	DIPK1C	prot1472	Q8N3J6-2	CADM2	0.385101	3.37301e-06
prot758	P23515	OMG	prot926	A0A182DWH7	SELENOP	-0.385101	3.37302e-06
prot468	E9PEK4	CSF1R	prot1524	Q8WVQ1-3	CANT1	0.3851	3.37324e-06
prot148	O60245	PCDH7	prot190	O75368	SH3BGRL	0.3851	3.37332e-06
prot829	P32119	PRDX2	prot843	P35443	THBS4	0.385098	3.3736e-06
prot1425	Q86X29-6	LSR	prot1554	Q92859-3	NEO1	0.385096	3.37403e-06
prot644	E7ENM0	ELN	prot1226	Q14982-2	OPCML	0.385093	3.3747e-06
prot1045	P63104	YWHAZ	prot2030	K7ELL7	PRKCSH	0.385091	3.37523e-06
prot45	A2NJV5	IGKV229	prot1897	Q9UNW1	MINPP1	-0.385091	3.37526e-06
prot278	P00742	F10	prot1502	Q8NFZ8	CADM4	-0.38509	3.37532e-06
prot607	P13667	PDIA4	prot1984	A0A0U1RQC5	NRXN3	0.385089	3.37553e-06
prot328	P01780	IGHV37	prot1023	P61604	HSPE1	-0.385085	3.37638e-06
prot350	K7ERI9	APOC1	prot2034	Q5SPY9	NPDC1	-0.385085	3.37651e-06
prot760	P23528	CFL1	prot1831	Q9UBR2	CTSZ	0.385083	3.37696e-06
prot1634	Q99983	OMD	prot1950	Q9Y6X5	ENPP4	0.385082	3.37708e-06
prot1883	Q9ULL4	PLXNB3	prot2025	H3BLU2	LSAMP	0.38508	3.37758e-06
prot639	P15169	CPN1	prot809	P30101	PDIA3	-0.385078	3.37795e-06
prot175	E7EWD3	ADAM23	prot302	P01213	PDYN	0.385078	3.37799e-06
prot779	P26992	CNTFR	prot1030	P61970	NUTF2	0.385078	3.37805e-06
prot683	P18669	PGAM1	prot1342	Q6EMK4	VASN	0.385072	3.3792e-06
prot4	A0A075B6I9	IGLV746	prot1212	Q14515	SPARCL1	-0.38507	3.37961e-06
prot1645	Q9BRK3-2	MXRA8	prot1893	Q9UN36-2	NDRG2	0.385066	3.38055e-06
prot338	P01876	IGHA1	prot1192	Q13867	BLMH	-0.38506	3.38188e-06
prot503	P08603	CFH	prot1635	Q99985	SEMA3C	-0.385059	3.38196e-06
prot1116	Q06033-2	ITIH3	prot1319	Q5JZY3-2	EPHA10	-0.385058	3.38223e-06
prot352	P02656	APOC3	prot598	P13473-2	LAMP2	-0.385053	3.38329e-06
prot1224	Q14894	CRYM	prot1280	Q16627	CCL14	-0.385051	3.38385e-06
prot503	P08603	CFH	prot1645	Q9BRK3-2	MXRA8	-0.38505	3.38398e-06
prot201	O75711	SCRG1	prot617	P14138	EDN3	0.385046	3.38474e-06
prot322	P01717	IGLV325	prot1537	Q92520	FAM3C	-0.385046	3.3849e-06
prot438	P05452	CLEC3B	prot684	P19021	PAM	0.385043	3.38542e-06
prot557	P10643	C7	prot1585	Q96GW7	BCAN	-0.385042	3.3857e-06
prot1325	Q5T848	GPR158	prot1829	Q9UBP4	DKK3	0.385039	3.38629e-06
prot322	P01717	IGLV325	prot1446	Q8IWU5-2	SULF2	-0.385036	3.38693e-06
prot1084	P98172	EFNB1	prot1898	Q9UP79	ADAMTS8	0.385034	3.38749e-06
prot1620	Q99574	SERPINI1	prot1744	Q9HCB6	SPON1	0.385033	3.38752e-06
prot393	P04075	ALDOA	prot860	F5H5Q2	ACVR1B	0.385033	3.38754e-06
prot1278	Q16620-2	NTRK2	prot1425	Q86X29-6	LSR	0.385032	3.38788e-06
prot1871	Q9UKM7	MAN1B1	prot1963	A0A096LPE2	SAA2-SAA4	-0.385032	3.38791e-06
prot1665	Q9BX67	JAM3	prot1742	Q5VT82	PCDH9	0.385031	3.38801e-06
prot453	P06681	C2	prot1182	Q13634-2	CDH18	-0.385031	3.38805e-06
prot462	P07195	LDHB	prot1408	Q7Z7M0	MEGF8	0.385031	3.38814e-06
prot228	O94985	CLSTN1	prot876	P40926	MDH2	0.385026	3.38915e-06
prot110	H9KV31	NCAM2	prot1117	H0YNK6	TYRO3	0.385026	3.38915e-06
prot604	P13611	VCAN	prot1796	Q9NYQ8	FAT2	0.385024	3.38945e-06
prot536	J3QS39	UBB	prot1877	A0A0D9SEP4	NRXN1	0.385023	3.38971e-06
prot130	C9JR67	SGCE	prot337	A0A087WYJ9	A0A087WYJ9	-0.385023	3.38977e-06
prot7	A0A075B6K4	IGLV310	prot1214	Q14520-2	HABP2	0.385021	3.3902e-06
prot7	A0A075B6K4	IGLV310	prot1598	Q96KN2	CNDP1	-0.38502	3.39036e-06
prot347	P02462-2	COL4A1	prot1221	Q14766	LTBP1	0.385019	3.39053e-06
prot1376	Q6UXK2	ISLR2	prot1879	F5H5X9	CDH7	0.385017	3.39104e-06
prot403	E9PIM6	THY1	prot429	P05154	SERPINA5	-0.385015	3.39155e-06
prot454	P06727	APOA4	prot1464	Q8N126	CADM3	-0.385011	3.3923e-06
prot779	P26992	CNTFR	prot926	A0A182DWH7	SELENOP	-0.385009	3.39271e-06
prot130	C9JR67	SGCE	prot363	P02749	APOH	-0.385008	3.39293e-06
prot1598	Q96KN2	CNDP1	prot1907	Q9Y240	CLEC11A	0.385007	3.39327e-06
prot1120	Q06830	PRDX1	prot1708	Q9H2A7	CXCL16	0.385007	3.39328e-06
prot347	P02462-2	COL4A1	prot644	E7ENM0	ELN	0.385006	3.39337e-06
prot1101	Q02818	NUCB1	prot2025	H3BLU2	LSAMP	0.385002	3.39434e-06
prot453	P06681	C2	prot565	P10909-4	CLUS	-0.384999	3.3949e-06
prot278	P00742	F10	prot516	P09417	QDPR	-0.384998	3.39506e-06
prot185	O75223	GGCT	prot449	P06312	IGKV41	-0.384996	3.39557e-06
prot1291	Q16849	PTPRN	prot1608	Q96PQ0	SORCS2	0.384996	3.39561e-06
prot278	P00742	F10	prot1641	Q9BQT9	CLSTN3	-0.384995	3.39587e-06
prot23	A0A0B4J1X5	IGHV374	prot1721	Q9H4D0	CLSTN2	-0.384994	3.3961e-06
prot313	P01619	IGKV320	prot501	P08581	MET	-0.384992	3.39645e-06
prot1662	F8VZI9	FAIM2	prot1984	A0A0U1RQC5	NRXN3	0.384986	3.39776e-06
prot677	A6XND0	IGFBP3	prot1984	A0A0U1RQC5	NRXN3	-0.384984	3.39815e-06
prot1377	Q6UXK5	LRRN1	prot1776	Q9NS98	SEMA3G	0.384983	3.3984e-06
prot1411	Q86SF2	GALNT7	prot1936	Q9Y5Y7	LYVE1	0.384982	3.39861e-06
prot120	O43291	SPINT2	prot490	P08185	SERPINA6	-0.384979	3.39925e-06
prot471	P07357	C8A	prot1120	Q06830	PRDX1	-0.384978	3.39947e-06
prot120	O43291	SPINT2	prot1683	Q9BZR6	RTN4R	0.384978	3.39948e-06
prot1123	Q07954	LRP1	prot1819	Q9P232	CNTN3	0.384977	3.39969e-06
prot469	A0A1B0GVD5	CTSD	prot1114	Q05707-2	COL14A1	0.384973	3.4006e-06
prot216	O94772	LY6H	prot512	P09104	ENO2	0.384972	3.40082e-06
prot202	O75752	B3GALNT1	prot1867	Q9UK55	SERPINA10	-0.384969	3.40135e-06
prot570	P11142	HSPA8	prot1435	Q8IUK8	CBLN2	0.384968	3.40165e-06
prot598	P13473-2	LAMP2	prot756	P23470-2	PTPRG	0.384966	3.40201e-06
prot98	O15031	PLXNB2	prot2025	H3BLU2	LSAMP	0.384966	3.40202e-06
prot26	A0A0B4J1Y9	IGHV372	prot1140	Q10472	GALNT1	-0.384966	3.40202e-06
prot514	P09211	GSTP1	prot979	P55283	CDH4	0.384962	3.4029e-06
prot401	P04196	HRG	prot1425	Q86X29-6	LSR	-0.38496	3.40334e-06
prot461	P07108	DBI	prot1306	Q53EL9-3	SEZ6	0.384958	3.40366e-06
prot337	A0A087WYJ9	A0A087WYJ9	prot1607	Q96PD5	PGLYRP2	0.384953	3.40487e-06
prot1058	P78324	SIRPA	prot1649	Q9BS26	ERP44	0.384952	3.40498e-06
prot514	P09211	GSTP1	prot1192	Q13867	BLMH	0.384952	3.40499e-06
prot985	P55291	CDH15	prot1850	Q9UHL4	DPP7	0.384952	3.40511e-06
prot393	P04075	ALDOA	prot407	P04275	VWF	0.38495	3.40557e-06
prot896	I3L0N3	NSF	prot2005	E7ESV6	ADGRL3	0.384948	3.40584e-06
prot61	O00264	PGRMC1	prot688	P19320	VCAM1	0.384945	3.4066e-06
prot570	P11142	HSPA8	prot1320	Q5KU26	COLEC12	0.384944	3.40686e-06
prot334	P01859	IGHG2	prot351	A0A024R0T9	APOC2	0.384941	3.40748e-06
prot619	P14174	MIF	prot1520	Q8WUJ3	CEMIP	0.38494	3.40759e-06
prot69	F8W785	GOLIM4	prot1041	P62993	GRB2	0.384938	3.40799e-06
prot778	P26572	MGAT1	prot1845	Q9UHC6	CNTNAP2	0.384937	3.4082e-06
prot19	A0A0B4J1U7	IGHV61	prot1868	Q9UKB5	AJAP1	-0.384937	3.40826e-06
prot66	O00391	QSOX1	prot361	P02747	C1QC	0.384935	3.40868e-06
prot19	A0A0B4J1U7	IGHV61	prot1721	Q9H4D0	CLSTN2	-0.384934	3.4089e-06
prot438	P05452	CLEC3B	prot460	P07093-2	SERPINE2	0.384933	3.40915e-06
prot516	P09417	QDPR	prot1776	Q9NS98	SEMA3G	0.384932	3.40945e-06
prot828	P32004-3	L1CAM	prot1145	Q12797-10	ASPH	0.38493	3.40971e-06
prot239	H0YI30	GDF11	prot2013	F5GY80	C8B	-0.38493	3.40981e-06
prot829	P32119	PRDX2	prot1730	Q9H8L6	MMRN2	0.38493	3.40986e-06
prot333	P01857	IGHG1	prot397	P04114	APOB	0.384929	3.41005e-06
prot963	F8W9W0	EPHA5	prot1034	P62328	TMSB4X	0.384928	3.41025e-06
prot815	P30530-2	AXL	prot1708	Q9H2A7	CXCL16	0.384927	3.41053e-06
prot456	P06744	GPI	prot1498	Q8NFP4	MDGA1	0.384924	3.41121e-06
prot305	P01303	NPY	prot778	P26572	MGAT1	0.384921	3.41174e-06
prot1275	Q16568	CARTPT	prot1729	Q9H8J5	MANSC1	0.384919	3.41217e-06
prot290	P01031	C5	prot410	P04406	GAPDH	-0.384918	3.41231e-06
prot630	P14625	HSP90B1	prot1030	P61970	NUTF2	0.384917	3.41252e-06
prot617	P14138	EDN3	prot1525	A0A087WWF1	SELENOM	0.384916	3.41293e-06
prot1030	P61970	NUTF2	prot1728	Q9H7Y0	DIPK2B	0.384915	3.41313e-06
prot329	P01782	IGHV39	prot828	P32004-3	L1CAM	-0.384912	3.4138e-06
prot499	P08572	COL4A2	prot1525	A0A087WWF1	SELENOM	0.384909	3.41441e-06
prot435	P05408-2	SCG5	prot1684	A0A0A0MR20	CNTNAP4	0.384907	3.41479e-06
prot267	P00450	CP	prot1748	Q9HCU0	CD248	-0.384907	3.41481e-06
prot877	U3KQG5	CD200	prot1164	Q13332-3	PTPRS	0.384904	3.41534e-06
prot435	P05408-2	SCG5	prot485	P07998	RNASE1	0.384902	3.41587e-06
prot780	P27169	PON1	prot963	F8W9W0	EPHA5	-0.384901	3.41614e-06
prot335	P01860	IGHG3	prot1813	Q9P0K9	FRRS1L	-0.3849	3.41632e-06
prot523	P09603	CSF1	prot838	P35052	GPC1	0.384899	3.41648e-06
prot281	P00748	F12	prot1023	P61604	HSPE1	-0.384899	3.41653e-06
prot271	P00533-4	EGFR	prot280	P00747	PLG	-0.384897	3.41695e-06
prot456	P06744	GPI	prot1433	Q8IUC8	GALNT13	0.384895	3.4173e-06
prot620	P14207	FOLR2	prot1177	E7EVP0	PNOC	0.384892	3.41794e-06
prot1196	Q14019	COTL1	prot1376	Q6UXK2	ISLR2	0.384891	3.41815e-06
prot351	A0A024R0T9	APOC2	prot1627	Q99784	OLFM1	-0.384891	3.41825e-06
prot559	P10645	CHGA	prot1306	Q53EL9-3	SEZ6	0.384886	3.41937e-06
prot329	P01782	IGHV39	prot1502	Q8NFZ8	CADM4	-0.384881	3.42041e-06
prot848	P35613-2	BSG	prot1748	Q9HCU0	CD248	0.38488	3.42053e-06
prot505	P08670	VIM	prot1045	P63104	YWHAZ	0.38488	3.42056e-06
prot35	A0A0C4DH38	IGHV551	prot393	P04075	ALDOA	-0.384879	3.42094e-06
prot896	I3L0N3	NSF	prot1609	Q96PX8	SLITRK1	0.384878	3.42106e-06
prot482	P07900	HSP90AA1	prot1081	P98160	HSPG2	0.38487	3.42276e-06
prot209	O76061	STC2	prot388	P04004	VTN	-0.38487	3.42278e-06
prot485	P07998	RNASE1	prot1941	Q9UFM8	NPTN	0.384869	3.42309e-06
prot88	O14672	ADAM10	prot928	F8W1B7	MMP14	0.384866	3.42368e-06
prot1172	Q13444-10	ADAM15	prot1884	Q9ULP0-2	NDRG4	0.384864	3.42414e-06
prot663	P16870-2	CBPE	prot1428	Q86Y38	XYLT1	0.384862	3.42445e-06
prot1140	Q10472	GALNT1	prot1162	Q13275-2	SEMA3F	0.384862	3.4245e-06
prot639	P15169	CPN1	prot1199	Q14114-3	LRP8	-0.384861	3.42472e-06
prot430	P05155	SERPING1	prot1895	Q9UN70	PCDHGC3	0.384855	3.42614e-06
prot35	A0A0C4DH38	IGHV551	prot1711	Q9H2X0	CHRD	-0.384854	3.42636e-06
prot11	A0A075B6S5	IGKV127	prot785	P27918	CFP	0.384853	3.42658e-06
prot738	I6LM06	FGFR3	prot1975	A0A0G2JMB2	IGHA2	-0.384852	3.42675e-06
prot926	A0A182DWH7	SELENOP	prot1219	Q14697	GANAB	-0.384849	3.42729e-06
prot412	P04433	IGKV311	prot1064	P78509	RELN	-0.384849	3.4273e-06
prot384	P03951	F11	prot1386	Q6ZRP7	QSOX2	-0.384848	3.42761e-06
prot286	P01011	SERPINA3	prot980	P55285-2	CADH6	-0.384848	3.42763e-06
prot1117	H0YNK6	TYRO3	prot1509	Q8TAG5-2	VSTM2A	0.384844	3.42843e-06
prot490	P08185	SERPINA6	prot604	P13611	VCAN	-0.38484	3.42923e-06
prot351	A0A024R0T9	APOC2	prot1559	Q92932	PTPRN2	-0.384839	3.42954e-06
prot468	E9PEK4	CSF1R	prot661	P16519-2	PCSK2	0.384838	3.42966e-06
prot1026	P61769	B2M	prot1278	Q16620-2	NTRK2	0.384835	3.43033e-06
prot212	O94760	DDAH1	prot1847	Q9UHG2	PCSK1N	0.384833	3.43087e-06
prot1129	Q08380	LGALS3BP	prot1790	Q9NY47-2	CACNA2D2	-0.384833	3.43088e-06
prot724	P21802-8	FGFR2	prot891	P43251-4	BTD	0.384832	3.43104e-06
prot317	P01701	IGLV151	prot1123	Q07954	LRP1	-0.384831	3.4312e-06
prot1116	Q06033-2	ITIH3	prot1278	Q16620-2	NTRK2	-0.384828	3.43196e-06
prot729	P22061	PCMT1	prot1890	Q9UMF0	ICAM5	0.384825	3.43252e-06
prot729	P22061	PCMT1	prot1034	P62328	TMSB4X	0.384824	3.43289e-06
prot232	O95158	NXPH4	prot1501	Q8NFZ4	NLGN2	0.384823	3.433e-06
prot540	P0DMV9	HSPA1A	prot796	P29279-2	CTGF	0.384823	3.43308e-06
prot183	O75144	ICOSLG	prot1012	P60983	GMFB	0.38482	3.4337e-06
prot383	P03950	ANG	prot1443	Q8IW52	SLITRK4	-0.38482	3.43375e-06
prot266	P00441	SOD1	prot1710	Q9H2E6	SEMA6A	-0.384819	3.43393e-06
prot440	P05543	SERPINA7	prot1620	Q99574	SERPINI1	-0.384817	3.43441e-06
prot391	P04066	FUCA1	prot1212	Q14515	SPARCL1	0.384816	3.43446e-06
prot516	P09417	QDPR	prot1451	Q8IXL6	FAM20C	0.384815	3.43483e-06
prot387	P04003	C4BPA	prot1802	Q9NZ94-3	NLGN3	-0.384815	3.43484e-06
prot274	P00734	F2	prot1983	A0A0J9YY99	A0A0J9YY99	0.384813	3.43518e-06
prot449	P06312	IGKV41	prot1287	Q16769	QPCT	-0.38481	3.43581e-06
prot175	E7EWD3	ADAM23	prot1948	Q9Y6N8	CDH10	0.38481	3.43581e-06
prot512	P09104	ENO2	prot1325	Q5T848	GPR158	0.384807	3.43657e-06
prot652	P16035	TIMP2	prot1313	Q5FWE3-3	PRRT3	-0.384804	3.4372e-06
prot110	H9KV31	NCAM2	prot570	P11142	HSPA8	0.384799	3.43834e-06
prot1494	Q8NCL4	GALNT6	prot1590	Q96ID5	IGSF21	0.384796	3.43897e-06
prot472	P07358	C8B	prot964	E9PG71	EPHA4	-0.384793	3.43963e-06
prot1312	Q5BLP8	C4orf48	prot1825	G5E9G7	NRXN2	0.384789	3.44032e-06
prot694	P19827	ITIH1	prot1427	A0A0A6YYA0	TMED7-TICAM2	-0.384789	3.44045e-06
prot174	O75071	EFCAB14	prot384	P03951	F11	-0.384787	3.44088e-06
prot403	E9PIM6	THY1	prot1737	Q9HBR0	SLC38A10	0.384786	3.44098e-06
prot302	P01213	PDYN	prot1286	Q16706	MAN2A1	0.384785	3.44126e-06
prot234	O95185-2	UNC5C	prot1553	Q92854	SEMA4D	0.384784	3.44155e-06
prot401	P04196	HRG	prot1023	P61604	HSPE1	-0.384782	3.44201e-06
prot952	A0A087X240	EFNA5	prot1525	A0A087WWF1	SELENOM	0.384781	3.44214e-06
prot711	P20916-2	MAG	prot1419	Q86UN3	RTN4RL2	0.38478	3.44227e-06
prot980	P55285-2	CADH6	prot1585	Q96GW7	BCAN	0.384777	3.44303e-06
prot234	O95185-2	UNC5C	prot1106	Q03591	CFHR1	-0.384776	3.44314e-06
prot641	P15291-2	B4GT1	prot1567	Q969P0-3	IGSF8	0.384776	3.44325e-06
prot808	P30086	PEBP1	prot1996	B7ZKJ8	ITIH4	-0.384776	3.44335e-06
prot396	A0A0A0MSC4	PDGFA	prot918	P49257	LMAN1	0.384775	3.44339e-06
prot362	P02748	C9	prot617	P14138	EDN3	-0.38477	3.44452e-06
prot234	O95185-2	UNC5C	prot1413	Q86SR1	GALNT10	0.384766	3.44535e-06
prot325	P01742	IGHV169	prot1196	Q14019	COTL1	-0.384765	3.44558e-06
prot673	P17677	GAP43	prot1983	A0A0J9YY99	A0A0J9YY99	-0.384765	3.44568e-06
prot1802	Q9NZ94-3	NLGN3	prot1819	Q9P232	CNTN3	0.384761	3.44648e-06
prot396	A0A0A0MSC4	PDGFA	prot673	P17677	GAP43	0.384756	3.44755e-06
prot796	P29279-2	CTGF	prot1763	A0A0C4DFP6	CRTAC1	0.384755	3.44774e-06
prot1313	Q5FWE3-3	PRRT3	prot1570	Q96AQ6-2	PBXIP1	0.384755	3.44789e-06
prot1313	Q5FWE3-3	PRRT3	prot1921	Q9Y2T3	GDA	0.384754	3.44809e-06
prot44	A1L4H1	SSC5D	prot1129	Q08380	LGALS3BP	0.384752	3.44838e-06
prot204	A0A1B0GVB9	ATP6AP2	prot481	P07858	CTSB	0.384751	3.44876e-06
prot232	O95158	NXPH4	prot1472	Q8N3J6-2	CADM2	0.384749	3.44919e-06
prot523	P09603	CSF1	prot1665	Q9BX67	JAM3	0.384748	3.44939e-06
prot398	P04156-2	PRIO	prot1897	Q9UNW1	MINPP1	0.384748	3.44944e-06
prot1472	Q8N3J6-2	CADM2	prot1883	Q9ULL4	PLXNB3	0.384747	3.44965e-06
prot370	P02763	ORM1	prot1919	Q9Y2I2-1	NTNG1	-0.384746	3.44978e-06
prot81	O14498	ISLR	prot1246	Q15375-4	EPHA7	0.384745	3.45005e-06
prot581	P12109	COL6A1	prot1799	Q9NZ08	ERAP1	0.384741	3.45088e-06
prot1120	Q06830	PRDX1	prot1287	Q16769	QPCT	0.384738	3.45164e-06
prot639	P15169	CPN1	prot778	P26572	MGAT1	-0.384737	3.45168e-06
prot490	P08185	SERPINA6	prot1963	A0A096LPE2	SAA2-SAA4	0.384732	3.45286e-06
prot795	P29218	IMPA1	prot1590	Q96ID5	IGSF21	0.384731	3.4531e-06
prot550	P10451-4	SPP1	prot912	P48723	HSPA13	0.384729	3.45341e-06
prot1443	Q8IW52	SLITRK4	prot1681	A0A087WZS0	LYNX1	0.384727	3.45398e-06
prot244	O95467	GNAS	prot272	P00558	PGK1	0.384723	3.4548e-06
prot557	P10643	C7	prot1471	A0A0C4DGI5	TAFA2	-0.384723	3.45486e-06
prot809	P30101	PDIA3	prot1351	Q6NW40	RGMB	0.384723	3.45489e-06
prot174	O75071	EFCAB14	prot904	G3V164	GRIA4	0.38472	3.45543e-06
prot42	A0A0J9YXX1	IGHV5101	prot892	P43652	AFM	0.384719	3.45568e-06
prot821	P31150	GDI1	prot1488	Q8NBJ4-2	GOLM1	0.384716	3.45634e-06
prot120	O43291	SPINT2	prot338	P01876	IGHA1	-0.384715	3.45648e-06
prot318	P01703	IGLV140	prot2037	R4GMM8	ROBO2	-0.384714	3.4567e-06
prot1034	P62328	TMSB4X	prot1287	Q16769	QPCT	0.384712	3.4572e-06
prot229	O94991	SLITRK5	prot1737	Q9HBR0	SLC38A10	0.384712	3.45733e-06
prot370	P02763	ORM1	prot628	P14618-2	PKM	-0.38471	3.45761e-06
prot1702	Q9H173	SIL1	prot1991	A0A1W2PQ11	CNTN2	0.384709	3.45793e-06
prot51	A6NLU5	VSTM2B	prot352	P02656	APOC3	-0.384708	3.45819e-06
prot693	Q5T985	ITIH2	prot1608	Q96PQ0	SORCS2	-0.384708	3.45819e-06
prot82	O14514	ADGRB1	prot1893	Q9UN36-2	NDRG2	0.384708	3.45822e-06
prot1708	Q9H2A7	CXCL16	prot1900	Q9UPU3	SORCS3	0.384707	3.4584e-06
prot481	P07858	CTSB	prot809	P30101	PDIA3	0.384706	3.45845e-06
prot729	P22061	PCMT1	prot808	P30086	PEBP1	0.384705	3.45882e-06
prot1024	P61626	LYZ	prot1312	Q5BLP8	C4orf48	0.384704	3.45893e-06
prot290	P01031	C5	prot407	P04275	VWF	-0.384703	3.45911e-06
prot242	O95445	APOM	prot1032	P61981	YWHAG	-0.384701	3.45974e-06
prot495	P08493	MGP	prot540	P0DMV9	HSPA1A	0.3847	3.45987e-06
prot738	I6LM06	FGFR3	prot862	P36957	DLST	0.384699	3.46005e-06
prot7	A0A075B6K4	IGLV310	prot1104	Q03167-2	TGFBR3	-0.384695	3.46093e-06
prot498	P08571	CD14	prot1759	Q9NPR2-2	SEM4B	0.384694	3.46128e-06
prot1003	P60174-1	TPI1	prot1164	Q13332-3	PTPRS	0.384688	3.46244e-06
prot354	P02675	FGB	prot748	P23142	FBLN1	0.384688	3.46257e-06
prot85	O14594	NCAN	prot1893	Q9UN36-2	NDRG2	0.384687	3.46282e-06
prot232	O95158	NXPH4	prot1570	Q96AQ6-2	PBXIP1	0.384686	3.46294e-06
prot441	P05546	SERPIND1	prot1446	Q8IWU5-2	SULF2	-0.384685	3.46315e-06
prot422	P05060	CHGB	prot1983	A0A0J9YY99	A0A0J9YY99	-0.384685	3.46325e-06
prot271	P00533-4	EGFR	prot1291	Q16849	PTPRN	0.384682	3.46379e-06
prot239	H0YI30	GDF11	prot369	P02760	AMBP	-0.384681	3.46401e-06
prot16	A0A0A0MS15	IGHV349	prot190	O75368	SH3BGRL	-0.38468	3.46423e-06
prot294	P01042-2	KNG1	prot1342	Q6EMK4	VASN	-0.384677	3.46482e-06
prot988	E9PLK3	NPEPPS	prot1525	A0A087WWF1	SELENOM	0.384677	3.46484e-06
prot1646	Q9BRK5	SDF4	prot2011	E9PL83	ADM	0.384675	3.46539e-06
prot287	P01019	AGT	prot981	J3KRI5	CDH8	0.384673	3.46589e-06
prot1627	Q99784	OLFM1	prot1737	Q9HBR0	SLC38A10	0.384668	3.46681e-06
prot98	O15031	PLXNB2	prot1634	Q99983	OMD	0.384659	3.46888e-06
prot1425	Q86X29-6	LSR	prot1464	Q8N126	CADM3	0.384658	3.46899e-06
prot785	P27918	CFP	prot1777	Q9NSC7	ST6GALNAC1	-0.384658	3.46903e-06
prot145	A2A3C1	ADGRB2	prot1585	Q96GW7	BCAN	0.384655	3.46984e-06
prot294	P01042-2	KNG1	prot1616	Q99497	PARK7	-0.384653	3.47018e-06
prot490	P08185	SERPINA6	prot1748	Q9HCU0	CD248	-0.384653	3.47026e-06
prot396	A0A0A0MSC4	PDGFA	prot2034	Q5SPY9	NPDC1	0.38465	3.47074e-06
prot92	O14791	APOL1	prot222	O94910	ADGRL1	-0.38465	3.47082e-06
prot565	P10909-4	CLUS	prot1635	Q99985	SEMA3C	0.38465	3.47093e-06
prot391	P04066	FUCA1	prot1265	Q15904	ATP6AP1	0.384646	3.47172e-06
prot468	E9PEK4	CSF1R	prot1609	Q96PX8	SLITRK1	0.384645	3.47188e-06
prot306	P01344	IGF2	prot1845	Q9UHC6	CNTNAP2	-0.384644	3.47215e-06
prot1226	Q14982-2	OPCML	prot1707	Q5T123	SH3BGRL3	0.384643	3.47238e-06
prot1023	P61604	HSPE1	prot1342	Q6EMK4	VASN	0.384641	3.47274e-06
prot197	O75509	TNFRSF21	prot1926	A0A087X054	HYOU1	0.38464	3.47298e-06
prot353	P02671	FGA	prot408	I3L145	SHBG	0.384639	3.47317e-06
prot1108	Q04756	HGFAC	prot1755	Q9NPD7	NRN1	-0.384639	3.47317e-06
prot371	P02765	AHSG	prot1488	Q8NBJ4-2	GOLM1	-0.384639	3.47325e-06
prot1319	Q5JZY3-2	EPHA10	prot1827	Q9UBG0	MRC2	0.384638	3.47348e-06
prot523	P09603	CSF1	prot1511	Q8TCZ2	CD99L2	0.384637	3.47378e-06
prot270	P00505	GOT2	prot280	P00747	PLG	-0.384636	3.47384e-06
prot1028	J3KMY5	NPC2	prot1919	Q9Y2I2-1	NTNG1	0.384628	3.47558e-06
prot665	P16949	STMN1	prot684	P19021	PAM	0.384628	3.47579e-06
prot213	O94766	B3GAT3	prot575	P11362-20	FGFR1	0.38462	3.47755e-06
prot285	P01009	SERPINA1	prot979	P55283	CDH4	-0.384618	3.47781e-06
prot1650	K7EKV3	RTBDN	prot1807	Q9NZR2	LRP1B	0.384618	3.47797e-06
prot1212	Q14515	SPARCL1	prot1387	Q6ZSJ9	SHISA6	0.384608	3.47999e-06
prot729	P22061	PCMT1	prot2005	E7ESV6	ADGRL3	0.384608	3.48006e-06
prot7	A0A075B6K4	IGLV310	prot98	O15031	PLXNB2	-0.384605	3.48074e-06
prot398	P04156-2	PRIO	prot1478	Q8N475-2	FSTL5	0.384604	3.48092e-06
prot388	P04004	VTN	prot1977	A0A0G2JRQ6	A0A0G2JRQ6	0.384603	3.48119e-06
prot376	P02787	TF	prot1677	B7ZLJ8	SEZ6L	-0.384601	3.48159e-06
prot318	P01703	IGLV140	prot889	E7EQM8	DCC	-0.3846	3.48187e-06
prot1595	Q96JF0	ST6GAL2	prot1727	Q9H741	C12orf49	0.384598	3.48226e-06
prot316	P01700	IGLV147	prot565	P10909-4	CLUS	-0.384597	3.48259e-06
prot896	I3L0N3	NSF	prot1880	Q9ULF5	SLC39A10	0.384596	3.48266e-06
prot183	O75144	ICOSLG	prot1472	Q8N3J6-2	CADM2	0.384595	3.48292e-06
prot462	P07195	LDHB	prot1394	Q7LFX5	CHST15	0.384594	3.48323e-06
prot148	O60245	PCDH7	prot322	P01717	IGLV325	-0.384592	3.48362e-06
prot829	P32119	PRDX2	prot1003	P60174-1	TPI1	0.384592	3.48363e-06
prot1812	Q9P0K1-5	ADAM22	prot1897	Q9UNW1	MINPP1	0.384591	3.48392e-06
prot1269	Q16288-2	NTRK3	prot1451	Q8IXL6	FAM20C	0.384585	3.48505e-06
prot1092	Q01469	FABP5	prot1768	Q9NRN5	OLFML3	0.384582	3.48583e-06
prot683	P18669	PGAM1	prot1024	P61626	LYZ	0.384578	3.48679e-06
prot51	A6NLU5	VSTM2B	prot183	O75144	ICOSLG	0.384577	3.48686e-06
prot431	P05160	F13B	prot882	E9PF59	DPP6	-0.384577	3.48703e-06
prot85	O14594	NCAN	prot862	P36957	DLST	0.384574	3.4876e-06
prot1433	Q8IUC8	GALNT13	prot2037	R4GMM8	ROBO2	0.38457	3.48854e-06
prot809	P30101	PDIA3	prot1418	Q86UN2	RTN4RL1	0.384568	3.48885e-06
prot232	O95158	NXPH4	prot1353	Q6P4E1-5	CASC4	0.384566	3.48924e-06
prot694	P19827	ITIH1	prot1386	Q6ZRP7	QSOX2	-0.384565	3.48962e-06
prot4	A0A075B6I9	IGLV746	prot1123	Q07954	LRP1	-0.384563	3.48992e-06
prot456	P06744	GPI	prot1003	P60174-1	TPI1	0.384558	3.49106e-06
prot1306	Q53EL9-3	SEZ6	prot1493	Q8NCC3	PLA2G15	0.384558	3.4911e-06
prot852	P35858	IGFALS	prot1128	Q08345	DDR1	-0.384557	3.49123e-06
prot531	P09972	ALDOC	prot862	P36957	DLST	0.384554	3.4921e-06
prot322	P01717	IGLV325	prot785	P27918	CFP	0.384549	3.49318e-06
prot335	P01860	IGHG3	prot1684	A0A0A0MR20	CNTNAP4	-0.384546	3.49379e-06
prot310	P01599	IGKV117	prot1893	Q9UN36-2	NDRG2	-0.384545	3.49391e-06
prot514	P09211	GSTP1	prot1140	Q10472	GALNT1	0.384542	3.49464e-06
prot1064	P78509	RELN	prot1581	Q96FE7-4	PIK3IP1	0.384538	3.49557e-06
prot195	O75493	CA11	prot559	P10645	CHGA	0.384536	3.49608e-06
prot228	O94985	CLSTN1	prot426	P05090	APOD	-0.384535	3.4961e-06
prot11	A0A075B6S5	IGKV127	prot1373	Q6UXD5-3	SEZ6L2	-0.384535	3.49627e-06
prot424	P05067-11	APP	prot1748	Q9HCU0	CD248	0.384534	3.49651e-06
prot338	P01876	IGHA1	prot933	A0A087WXM8	BCAM	-0.384531	3.49708e-06
prot267	P00450	CP	prot1620	Q99574	SERPINI1	-0.384524	3.49863e-06
prot888	P43121	MCAM	prot1434	Q8IUK5	PLXDC1	0.384524	3.49864e-06
prot462	P07195	LDHB	prot1417	Q86UD1	OAF	0.384523	3.49891e-06
prot829	P32119	PRDX2	prot1370	Q6UX72	B3GNT9	0.384522	3.49901e-06
prot1308	Q53RD9	FBLN7	prot1471	A0A0C4DGI5	TAFA2	0.384522	3.49912e-06
prot912	P48723	HSPA13	prot1158	Q13217	DNAJC3	0.384519	3.49974e-06
prot644	E7ENM0	ELN	prot683	P18669	PGAM1	0.384515	3.5006e-06
prot539	P0DMQ5	INAFM2	prot1487	Q8NBI6	XXYLT1	0.384513	3.50105e-06
prot272	P00558	PGK1	prot1183	Q13641	TPBG	0.384513	3.50112e-06
prot336	P01861	IGHG4	prot904	G3V164	GRIA4	-0.384511	3.50149e-06
prot539	P0DMQ5	INAFM2	prot747	P23083	IGHV12	-0.38451	3.50166e-06
prot295	A9UJN9	PDGFB	prot1727	Q9H741	C12orf49	0.38451	3.50174e-06
prot450	P06331	IGHV434	prot1196	Q14019	COTL1	-0.384509	3.50197e-06
prot383	P03950	ANG	prot1580	Q96FE5-2	LINGO1	-0.384509	3.50207e-06
prot4	A0A075B6I9	IGLV746	prot1108	Q04756	HGFAC	0.384503	3.5034e-06
prot531	P09972	ALDOC	prot607	P13667	PDIA4	0.384502	3.50345e-06
prot862	P36957	DLST	prot2006	E7ETH0	CFI	-0.384501	3.50368e-06
prot933	A0A087WXM8	BCAM	prot1627	Q99784	OLFM1	0.384501	3.50376e-06
prot551	P10451-3	SPP1	prot2031	M0QZL2	MEGF8	0.384501	3.50377e-06
prot7	A0A075B6K4	IGLV310	prot229	O94991	SLITRK5	-0.384493	3.50544e-06
prot1226	Q14982-2	OPCML	prot1646	Q9BRK5	SDF4	0.38449	3.50613e-06
prot45	A2NJV5	IGKV229	prot98	O15031	PLXNB2	-0.384488	3.50655e-06
prot1306	Q53EL9-3	SEZ6	prot1782	Q9NTU7	CBLN4	0.384488	3.50673e-06
prot387	P04003	C4BPA	prot1592	A0A087WSY5	CPB2	0.384487	3.50693e-06
prot566	P11021	HSPA5	prot995	P57087	JAM2	0.384475	3.50945e-06
prot292	P01034	CST3	prot1819	Q9P232	CNTN3	0.384475	3.50956e-06
prot1353	Q6P4E1-5	CASC4	prot1612	Q96S96	PEBP4	0.384475	3.5096e-06
prot498	P08571	CD14	prot1996	B7ZKJ8	ITIH4	-0.384473	3.50995e-06
prot566	P11021	HSPA5	prot883	P42785	PRCP	0.384472	3.51011e-06
prot317	P01701	IGLV151	prot471	P07357	C8A	0.384471	3.5103e-06
prot1308	Q53RD9	FBLN7	prot2011	E9PL83	ADM	0.384466	3.51142e-06
prot310	P01599	IGKV117	prot1128	Q08345	DDR1	-0.384466	3.51151e-06
prot387	P04003	C4BPA	prot1100	Q02809	PLOD1	-0.384465	3.51181e-06
prot375	G3V0E5	TFRC	prot1277	Q16610	ECM1	0.384463	3.51223e-06
prot859	P36871	PGM1	prot1294	Q24JP5	TMEM132A	0.384462	3.51246e-06
prot875	P40925	MDH1	prot1592	A0A087WSY5	CPB2	-0.384459	3.51307e-06
prot308	P01594	IGKV133	prot1984	A0A0U1RQC5	NRXN3	-0.384457	3.51343e-06
prot290	P01031	C5	prot485	P07998	RNASE1	-0.384457	3.51347e-06
prot120	O43291	SPINT2	prot1045	P63104	YWHAZ	0.384457	3.51353e-06
prot1079	P98153-3	IDD	prot1258	Q15818	NPTX1	0.384455	3.5139e-06
prot1174	Q13508	ART3	prot1711	Q9H2X0	CHRD	0.384455	3.51392e-06
prot146	O60242	ADGRB3	prot376	P02787	TF	-0.384454	3.51413e-06
prot71	O00468-6	AGRN	prot1882	Q9ULI3	HEG1	0.384454	3.51424e-06
prot19	A0A0B4J1U7	IGHV61	prot859	P36871	PGM1	-0.384453	3.51435e-06
prot20	A0A0B4J1V0	IGHV315	prot1538	Q92563	SPOCK2	-0.384452	3.51466e-06
prot1603	Q96NZ9	PRAP1	prot1714	Q9H3G5	CPVL	0.384451	3.51487e-06
prot748	P23142	FBLN1	prot1632	Q99969	RARRES2	0.38445	3.51513e-06
prot1233	Q15084-3	PDIA6	prot1607	Q96PD5	PGLYRP2	-0.384448	3.51552e-06
prot729	P22061	PCMT1	prot1424	Q86VZ4	LRP11	0.384447	3.51567e-06
prot336	P01861	IGHG4	prot1744	Q9HCB6	SPON1	-0.384447	3.51575e-06
prot1209	Q14393-2	GAS6	prot1666	Q9BXJ3	C1QTNF4	0.384446	3.51604e-06
prot98	O15031	PLXNB2	prot1592	A0A087WSY5	CPB2	-0.384445	3.51616e-06
prot212	O94760	DDAH1	prot1529	Q8WY21-4	SORC1	0.384442	3.51689e-06
prot8	P01615	IGKV2D28	prot1478	Q8N475-2	FSTL5	-0.384439	3.51743e-06
prot499	P08572	COL4A2	prot1912	Q9Y279-2	VSIG4	0.384439	3.51747e-06
prot1608	Q96PQ0	SORCS2	prot1896	Q9UNN8	PROCR	0.384439	3.51759e-06
prot729	P22061	PCMT1	prot1730	Q9H8L6	MMRN2	0.384433	3.51885e-06
prot284	P01008	SERPINC1	prot316	P01700	IGLV147	0.384432	3.51905e-06
prot681	P18428	LBP	prot1880	Q9ULF5	SLC39A10	-0.38443	3.51942e-06
prot110	H9KV31	NCAM2	prot1561	A0A0U1RR20	PRG4	-0.384428	3.51991e-06
prot4	A0A075B6I9	IGLV746	prot176	B4DKD2	ADAM11	-0.384428	3.51992e-06
prot234	O95185-2	UNC5C	prot396	A0A0A0MSC4	PDGFA	0.384423	3.52107e-06
prot539	P0DMQ5	INAFM2	prot1559	Q92932	PTPRN2	0.384419	3.52197e-06
prot401	P04196	HRG	prot1727	Q9H741	C12orf49	-0.384417	3.52232e-06
prot1030	P61970	NUTF2	prot1973	A0A0D9SF30	NCAM1	0.384417	3.52251e-06
prot360	D6R934	C1QB	prot652	P16035	TIMP2	0.384416	3.5227e-06
prot310	P01599	IGKV117	prot1677	B7ZLJ8	SEZ6L	-0.384414	3.52312e-06
prot403	E9PIM6	THY1	prot1883	Q9ULL4	PLXNB3	0.384413	3.5233e-06
prot1242	Q15262	PTPRK	prot1612	Q96S96	PEBP4	0.384411	3.52384e-06
prot1219	Q14697	GANAB	prot1422	F5GZZ9	CD163	-0.38441	3.52389e-06
prot168	O60888-3	CUTA	prot471	P07357	C8A	-0.384409	3.52411e-06
prot291	Q5H9A7	TIMP1	prot1790	Q9NY47-2	CACNA2D2	-0.384407	3.52459e-06
prot832	P34059	GALNS	prot883	P42785	PRCP	0.384407	3.52463e-06
prot329	P01782	IGHV39	prot783	P27797	CALR	-0.384407	3.52475e-06
prot1408	Q7Z7M0	MEGF8	prot1822	Q9P2E7-2	PCDH10	0.384405	3.52519e-06
prot324	P01721	IGLV657	prot981	J3KRI5	CDH8	-0.384401	3.52595e-06
prot1177	E7EVP0	PNOC	prot1529	Q8WY21-4	SORC1	0.384401	3.52603e-06
prot1435	Q8IUK8	CBLN2	prot1748	Q9HCU0	CD248	0.384398	3.52661e-06
prot468	E9PEK4	CSF1R	prot1474	Q8N3T6	TMEM132C	0.384398	3.52674e-06
prot272	P00558	PGK1	prot441	P05546	SERPIND1	-0.384396	3.52713e-06
prot1319	Q5JZY3-2	EPHA10	prot1895	Q9UN70	PCDHGC3	0.384396	3.52719e-06
prot1200	Q14118	DAG1	prot1645	Q9BRK3-2	MXRA8	0.384395	3.52723e-06
prot337	A0A087WYJ9	A0A087WYJ9	prot1123	Q07954	LRP1	-0.384393	3.52776e-06
prot324	P01721	IGLV657	prot566	P11021	HSPA5	-0.384391	3.52821e-06
prot16	A0A0A0MS15	IGHV349	prot1164	Q13332-3	PTPRS	-0.384391	3.52822e-06
prot1361	Q6UW01	CBLN3	prot1807	Q9NZR2	LRP1B	0.38439	3.52839e-06
prot1081	P98160	HSPG2	prot1148	Q12841	FSTL1	0.38439	3.52853e-06
prot451	P06396	GSN	prot1095	Q01995	TAGLN	0.384388	3.52886e-06
prot485	P07998	RNASE1	prot1351	Q6NW40	RGMB	0.384381	3.53041e-06
prot4	A0A075B6I9	IGLV746	prot7	A0A075B6K4	IGLV310	0.384381	3.53047e-06
prot120	O43291	SPINT2	prot1883	Q9ULL4	PLXNB3	0.384379	3.53095e-06
prot1202	Q14165	MLEC	prot1306	Q53EL9-3	SEZ6	0.384375	3.53177e-06
prot694	P19827	ITIH1	prot2031	M0QZL2	MEGF8	-0.384373	3.53232e-06
prot269	P00492	HPRT1	prot1328	A0A0A0MQY7	CACHD1	0.384372	3.53251e-06
prot1570	Q96AQ6-2	PBXIP1	prot1928	Q9Y5F6	PCDHGC5	0.384371	3.53268e-06
prot451	P06396	GSN	prot523	P09603	CSF1	0.384368	3.53346e-06
prot1030	P61970	NUTF2	prot1359	Q6UVK1	CSPG4	0.384366	3.53375e-06
prot699	F8WE86	TCN2	prot744	P22792	CPN2	-0.384366	3.53384e-06
prot1615	Q99435-4	NELL2	prot1684	A0A0A0MR20	CNTNAP4	0.384365	3.53408e-06
prot1032	P61981	YWHAG	prot1742	Q5VT82	PCDH9	0.384365	3.53411e-06
prot557	P10643	C7	prot1472	Q8N3J6-2	CADM2	-0.384362	3.53479e-06
prot284	P01008	SERPINC1	prot875	P40925	MDH1	-0.38436	3.53523e-06
prot212	O94760	DDAH1	prot778	P26572	MGAT1	0.384357	3.53588e-06
prot285	P01009	SERPINA1	prot387	P04003	C4BPA	0.384354	3.53648e-06
prot465	P07225	PROS1	prot1749	Q9HCU4	CELSR2	-0.384352	3.53689e-06
prot619	P14174	MIF	prot1740	Q9HC38-2	GLOD4	0.384351	3.53722e-06
prot111	O15400-2	STX7	prot1742	Q5VT82	PCDH9	0.38435	3.53728e-06
prot761	P23560	BDNF	prot2031	M0QZL2	MEGF8	0.38435	3.53731e-06
prot903	P47972	NPTX2	prot1737	Q9HBR0	SLC38A10	0.384349	3.53768e-06
prot758	P23515	OMG	prot1316	Q5JRA6-2	MIA3	0.384348	3.53783e-06
prot652	P16035	TIMP2	prot1458	Q8IZP7	HS6ST3	-0.384345	3.53842e-06
prot214	O94769	ECM2	prot766	P24593	IGFBP5	0.384345	3.53857e-06
prot923	G3XAP6	COMP	prot940	P51884	LUM	0.384343	3.53897e-06
prot1269	Q16288-2	NTRK3	prot1727	Q9H741	C12orf49	0.38434	3.5397e-06
prot1200	Q14118	DAG1	prot1627	Q99784	OLFM1	0.384339	3.53978e-06
prot1435	Q8IUK8	CBLN2	prot2005	E7ESV6	ADGRL3	0.384339	3.53982e-06
prot440	P05543	SERPINA7	prot1495	Q8NCW5-2	NNRE	-0.384339	3.53984e-06
prot19	A0A0B4J1U7	IGHV61	prot1428	Q86Y38	XYLT1	-0.384339	3.53992e-06
prot1145	Q12797-10	ASPH	prot1825	G5E9G7	NRXN2	0.384338	3.5401e-06
prot322	P01717	IGLV325	prot963	F8W9W0	EPHA5	-0.384337	3.54027e-06
prot1361	Q6UW01	CBLN3	prot1794	Q9NY97-2	B3GN2	0.384335	3.54081e-06
prot732	P22303	ACHE	prot1547	Q92765	FRZB	0.384332	3.5413e-06
prot301	P01210	PENK	prot1275	Q16568	CARTPT	0.384331	3.54173e-06
prot1650	K7EKV3	RTBDN	prot1680	Q9BZC7-2	ABCA2	0.384331	3.54173e-06
prot266	P00441	SOD1	prot1003	P60174-1	TPI1	0.384331	3.54174e-06
prot317	P01701	IGLV151	prot1742	Q5VT82	PCDH9	-0.38433	3.54181e-06
prot1226	Q14982-2	OPCML	prot1570	Q96AQ6-2	PBXIP1	0.38433	3.54186e-06
prot410	P04406	GAPDH	prot550	P10451-4	SPP1	0.384328	3.54234e-06
prot474	P07360	C8G	prot630	P14625	HSP90B1	-0.384328	3.54236e-06
prot276	P00739	HPR	prot301	P01210	PENK	-0.384323	3.5434e-06
prot70	O00462	MANBA	prot1064	P78509	RELN	0.384321	3.54381e-06
prot483	P07942	LAMB1	prot965	P54802	NAGLU	0.38432	3.544e-06
prot1400	Q7Z5A7-2	TAFA5	prot1502	Q8NFZ8	CADM4	0.384317	3.54485e-06
prot364	P02750	LRG1	prot393	P04075	ALDOA	-0.384316	3.54491e-06
prot371	P02765	AHSG	prot383	P03950	ANG	0.384315	3.54512e-06
prot1570	Q96AQ6-2	PBXIP1	prot1845	Q9UHC6	CNTNAP2	0.384313	3.54568e-06
prot684	P19021	PAM	prot1737	Q9HBR0	SLC38A10	0.384313	3.54568e-06
prot641	P15291-2	B4GT1	prot973	P55058	PLTP	0.384312	3.54599e-06
prot346	P02461	COL3A1	prot665	P16949	STMN1	0.38431	3.54635e-06
prot765	P24592	IGFBP6	prot1229	Q14DG7	TMEM132B	-0.38431	3.54636e-06
prot109	O15354	GPR37	prot1028	J3KMY5	NPC2	0.384303	3.54785e-06
prot183	O75144	ICOSLG	prot2037	R4GMM8	ROBO2	0.384297	3.54919e-06
prot1108	Q04756	HGFAC	prot1728	Q9H7Y0	DIPK2B	-0.384295	3.54964e-06
prot575	P11362-20	FGFR1	prot1897	Q9UNW1	MINPP1	0.384291	3.55056e-06
prot489	P08174-6	DAF	prot1874	Q9UKU9	ANGPTL2	0.38429	3.55084e-06
prot762	P23582	NPPC	prot1145	Q12797-10	ASPH	0.384288	3.5513e-06
prot450	P06331	IGHV434	prot1806	Q9NZP8	C1RL	0.384288	3.55137e-06
prot320	P01714	IGLV319	prot1269	Q16288-2	NTRK3	-0.384287	3.55147e-06
prot746	P22897	MRC1	prot796	P29279-2	CTGF	0.384284	3.55229e-06
prot1546	Q92752	TNR	prot1898	Q9UP79	ADAMTS8	0.384283	3.5523e-06
prot23	A0A0B4J1X5	IGHV374	prot1308	Q53RD9	FBLN7	-0.384283	3.55232e-06
prot272	P00558	PGK1	prot431	P05160	F13B	-0.384282	3.55263e-06
prot746	P22897	MRC1	prot964	E9PG71	EPHA4	0.384281	3.55275e-06
prot1041	P62993	GRB2	prot1608	Q96PQ0	SORCS2	0.38428	3.55297e-06
prot159	O60568	PLOD3	prot1943	Q9Y646	CPQ	0.384277	3.55372e-06
prot743	P22748	CA4	prot1269	Q16288-2	NTRK3	0.384276	3.55392e-06
prot479	P07711	CTSL	prot1158	Q13217	DNAJC3	0.384275	3.55413e-06
prot69	F8W785	GOLIM4	prot1120	Q06830	PRDX1	0.384272	3.55478e-06
prot201	O75711	SCRG1	prot1433	Q8IUC8	GALNT13	0.38427	3.55543e-06
prot353	P02671	FGA	prot604	P13611	VCAN	-0.384269	3.55565e-06
prot208	O75976	CPD	prot1130	Q08431	MFGE8	0.384268	3.55577e-06
prot229	O94991	SLITRK5	prot1478	Q8N475-2	FSTL5	0.384265	3.55649e-06
prot896	I3L0N3	NSF	prot979	P55283	CDH4	0.384262	3.55713e-06
prot802	P29966	MARCKS	prot1842	Q9UGM5	FETUB	-0.384262	3.55721e-06
prot1139	Q10471	GALNT2	prot1714	Q9H3G5	CPVL	0.38426	3.55769e-06
prot1598	Q96KN2	CNDP1	prot1883	Q9ULL4	PLXNB3	0.384253	3.55914e-06
prot893	P45877	PPIC	prot1214	Q14520-2	HABP2	-0.384251	3.55971e-06
prot397	P04114	APOB	prot1428	Q86Y38	XYLT1	-0.384249	3.56006e-06
prot305	P01303	NPY	prot438	P05452	CLEC3B	0.384249	3.56011e-06
prot317	P01701	IGLV151	prot1058	P78324	SIRPA	-0.384248	3.56024e-06
prot1287	Q16769	QPCT	prot1569	F8WDW9	ESAM	0.384246	3.56073e-06
prot479	P07711	CTSL	prot978	P55268	LAMB2	0.384245	3.561e-06
prot190	O75368	SH3BGRL	prot1681	A0A087WZS0	LYNX1	0.384243	3.56131e-06
prot498	P08571	CD14	prot2013	F5GY80	C8B	-0.384242	3.56174e-06
prot1023	P61604	HSPE1	prot1487	Q8NBI6	XXYLT1	0.384241	3.56182e-06
prot378	P02790	HPX	prot641	P15291-2	B4GT1	-0.38424	3.56204e-06
prot403	E9PIM6	THY1	prot882	E9PF59	DPP6	0.384239	3.56226e-06
prot183	O75144	ICOSLG	prot1419	Q86UN3	RTN4RL2	0.384238	3.56243e-06
prot129	O43529	CHST10	prot1680	Q9BZC7-2	ABCA2	0.384237	3.56276e-06
prot353	P02671	FGA	prot447	P06307	CCK	-0.384233	3.5637e-06
prot964	E9PG71	EPHA4	prot1665	Q9BX67	JAM3	0.384232	3.56392e-06
prot190	O75368	SH3BGRL	prot1116	Q06033-2	ITIH3	-0.384232	3.56398e-06
prot1129	Q08380	LGALS3BP	prot1222	G3V3X5	LTBP2	0.384231	3.56406e-06
prot421	P05026-2	AT1B1	prot575	P11362-20	FGFR1	0.384228	3.56478e-06
prot554	P10599	TXN	prot668	P17174	GOT1	0.384227	3.56494e-06
prot81	O14498	ISLR	prot2011	E9PL83	ADM	0.384226	3.56522e-06
prot498	P08571	CD14	prot980	P55285-2	CADH6	0.38422	3.56665e-06
prot447	P06307	CCK	prot1665	Q9BX67	JAM3	0.384215	3.56769e-06
prot460	P07093-2	SERPINE2	prot1616	Q99497	PARK7	0.384215	3.56778e-06
prot175	E7EWD3	ADAM23	prot758	P23515	OMG	0.384212	3.56843e-06
prot1079	P98153-3	IDD	prot1587	Q96HD1	CRELD1	0.384205	3.57005e-06
prot355	P02679	FGG	prot1394	Q7LFX5	CHST15	-0.384199	3.57136e-06
prot147	O60243	HS6ST1	prot1182	Q13634-2	CDH18	0.384198	3.57157e-06
prot566	P11021	HSPA5	prot1585	Q96GW7	BCAN	0.384197	3.5717e-06
prot407	P04275	VWF	prot933	A0A087WXM8	BCAM	0.384197	3.57174e-06
prot879	P41271	NBL1	prot1319	Q5JZY3-2	EPHA10	0.384197	3.57182e-06
prot360	D6R934	C1QB	prot1708	Q9H2A7	CXCL16	0.384196	3.57195e-06
prot694	P19827	ITIH1	prot1240	Q15256	PTPRR	-0.384196	3.57202e-06
prot347	P02462-2	COL4A1	prot766	P24593	IGFBP5	0.384191	3.57309e-06
prot1570	Q96AQ6-2	PBXIP1	prot1641	Q9BQT9	CLSTN3	0.384189	3.57365e-06
prot575	P11362-20	FGFR1	prot2036	Q7LBX6	NRP2	0.384188	3.57383e-06
prot1623	Q99674	CGREF1	prot1710	Q9H2E6	SEMA6A	0.384187	3.57397e-06
prot1495	Q8NCW5-2	NNRE	prot1665	Q9BX67	JAM3	0.384186	3.57434e-06
prot107	O15240	VGF	prot375	G3V0E5	TFRC	0.384178	3.57617e-06
prot98	O15031	PLXNB2	prot779	P26992	CNTFR	0.384162	3.57976e-06
prot347	P02462-2	COL4A1	prot777	P26038	MSN	0.384161	3.57988e-06
prot778	P26572	MGAT1	prot1897	Q9UNW1	MINPP1	0.384161	3.57996e-06
prot565	P10909-4	CLUS	prot808	P30086	PEBP1	0.384157	3.58082e-06
prot329	P01782	IGHV39	prot401	P04196	HRG	0.384157	3.58087e-06
prot281	P00748	F12	prot800	P29622	SERPINA4	0.384154	3.5814e-06
prot39	A0A0C4DH72	IGKV16	prot1500	Q8NFY4-6	SEM6D	-0.384149	3.58272e-06
prot354	P02675	FGB	prot641	P15291-2	B4GT1	-0.384149	3.58273e-06
prot889	E7EQM8	DCC	prot1646	Q9BRK5	SDF4	0.384141	3.58439e-06
prot1525	A0A087WWF1	SELENOM	prot1677	B7ZLJ8	SEZ6L	0.384139	3.58497e-06
prot729	P22061	PCMT1	prot1907	Q9Y240	CLEC11A	0.384136	3.58555e-06
prot208	O75976	CPD	prot1616	Q99497	PARK7	0.384134	3.58595e-06
prot756	P23470-2	PTPRG	prot1034	P62328	TMSB4X	0.384134	3.58613e-06
prot612	P13796	LCP1	prot1684	A0A0A0MR20	CNTNAP4	-0.384132	3.58644e-06
prot514	P09211	GSTP1	prot1180	Q13557-8	CAMK2D	0.384131	3.58672e-06
prot324	P01721	IGLV657	prot756	P23470-2	PTPRG	-0.384128	3.5873e-06
prot1030	P61970	NUTF2	prot1032	P61981	YWHAG	0.384124	3.58831e-06
prot115	O43157-2	PLXNB1	prot892	P43652	AFM	-0.384124	3.58841e-06
prot1280	Q16627	CCL14	prot1469	Q8N2S1-2	LTBP4	0.384123	3.58863e-06
prot286	P01011	SERPINA3	prot831	P33908	MAN1A1	-0.384122	3.58875e-06
prot912	P48723	HSPA13	prot1443	Q8IW52	SLITRK4	0.384119	3.58943e-06
prot226	O94933	SLITRK3	prot385	P03952	KLKB1	-0.384117	3.58981e-06
prot1048	P63313	TMSB10	prot1641	Q9BQT9	CLSTN3	0.384116	3.59007e-06
prot278	P00742	F10	prot982	P55287-2	CDH11	-0.38411	3.59143e-06
prot4	A0A075B6I9	IGLV746	prot280	P00747	PLG	0.384109	3.59174e-06
prot1411	Q86SF2	GALNT7	prot1847	Q9UHG2	PCSK1N	0.384108	3.59201e-06
prot127	O43505	B4GAT1	prot711	P20916-2	MAG	0.384107	3.59226e-06
prot42	A0A0J9YXX1	IGHV5101	prot904	G3V164	GRIA4	-0.3841	3.59368e-06
prot12	A0A087WSY6	IGKV3D15	prot1812	Q9P0K1-5	ADAM22	-0.3841	3.59381e-06
prot1120	Q06830	PRDX1	prot1554	Q92859-3	NEO1	0.384099	3.5939e-06
prot665	P16949	STMN1	prot1680	Q9BZC7-2	ABCA2	0.384098	3.59419e-06
prot130	C9JR67	SGCE	prot184	O75173	ADAMTS4	0.384095	3.59497e-06
prot281	P00748	F12	prot1615	Q99435-4	NELL2	-0.384091	3.59582e-06
prot120	O43291	SPINT2	prot793	P29120-2	PCSK1	0.384089	3.59628e-06
prot1662	F8VZI9	FAIM2	prot1744	Q9HCB6	SPON1	0.384088	3.59648e-06
prot1327	Q5VSG8	MANEAL	prot1842	Q9UGM5	FETUB	-0.384088	3.59655e-06
prot729	P22061	PCMT1	prot1351	Q6NW40	RGMB	0.384083	3.5976e-06
prot332	P01834	IGKC	prot859	P36871	PGM1	-0.384081	3.59807e-06
prot838	P35052	GPC1	prot1458	Q8IZP7	HS6ST3	0.38408	3.59819e-06
prot1101	Q02818	NUCB1	prot1359	Q6UVK1	CSPG4	0.38408	3.59822e-06
prot779	P26992	CNTFR	prot1590	Q96ID5	IGSF21	0.38408	3.59829e-06
prot120	O43291	SPINT2	prot503	P08603	CFH	-0.384079	3.59846e-06
prot1023	P61604	HSPE1	prot1488	Q8NBJ4-2	GOLM1	0.384078	3.59876e-06
prot50	A6NL88	SHISA7	prot1889	Q9UM47	NOTCH3	0.384076	3.59917e-06
prot146	O60242	ADGRB3	prot1178	Q13554-7	CAMK2B	0.384075	3.59942e-06
prot280	P00747	PLG	prot618	P14151	SELL	0.384074	3.59959e-06
prot1527	Q8WXD2	SCG3	prot1618	Q99523	SORT1	0.384074	3.59969e-06
prot815	P30530-2	AXL	prot1796	Q9NYQ8	FAT2	0.384073	3.59995e-06
prot1043	P63010-3	AP2B1	prot1541	Q92673	SORL1	0.384071	3.60026e-06
prot1677	B7ZLJ8	SEZ6L	prot1743	Q9HC57	WFDC1	0.384069	3.60089e-06
prot965	P54802	NAGLU	prot1632	Q99969	RARRES2	0.384064	3.60201e-06
prot474	P07360	C8G	prot540	P0DMV9	HSPA1A	-0.384061	3.60258e-06
prot127	O43505	B4GAT1	prot860	F5H5Q2	ACVR1B	0.384061	3.60261e-06
prot1192	Q13867	BLMH	prot1963	A0A096LPE2	SAA2-SAA4	-0.384051	3.60491e-06
prot130	C9JR67	SGCE	prot421	P05026-2	AT1B1	0.38405	3.6052e-06
prot750	P23284	PPIB	prot1946	Q9Y6N6	LAMC3	0.384046	3.60594e-06
prot693	Q5T985	ITIH2	prot1921	Q9Y2T3	GDA	-0.384046	3.60611e-06
prot1233	Q15084-3	PDIA6	prot1319	Q5JZY3-2	EPHA10	0.384045	3.60615e-06
prot1124	Q08174-2	PCDH1	prot1146	Q12805-2	FBLN3	-0.384044	3.60649e-06
prot531	P09972	ALDOC	prot1520	Q8WUJ3	CEMIP	0.384044	3.60654e-06
prot1427	A0A0A6YYA0	TMED7-TICAM2	prot2037	R4GMM8	ROBO2	0.384042	3.6069e-06
prot639	P15169	CPN1	prot1312	Q5BLP8	C4orf48	-0.384041	3.60719e-06
prot503	P08603	CFH	prot694	P19827	ITIH1	0.384037	3.60799e-06
prot103	O15197-3	EPHB6	prot396	A0A0A0MSC4	PDGFA	0.384037	3.60811e-06
prot371	P02765	AHSG	prot888	P43121	MCAM	-0.384036	3.60832e-06
prot988	E9PLK3	NPEPPS	prot1137	Q0P6D2	DIPK1C	0.384035	3.60857e-06
prot891	P43251-4	BTD	prot2030	K7ELL7	PRKCSH	0.384035	3.60864e-06
prot71	O00468-6	AGRN	prot1948	Q9Y6N8	CDH10	0.384034	3.60881e-06
prot45	A2NJV5	IGKV229	prot348	P02647	APOA1	0.384034	3.60886e-06
prot1501	Q8NFZ4	NLGN2	prot1645	Q9BRK3-2	MXRA8	0.384033	3.60891e-06
prot889	E7EQM8	DCC	prot1991	A0A1W2PQ11	CNTN2	0.384032	3.60913e-06
prot239	H0YI30	GDF11	prot1509	Q8TAG5-2	VSTM2A	0.384028	3.61003e-06
prot1246	Q15375-4	EPHA7	prot1280	Q16627	CCL14	-0.384024	3.61112e-06
prot271	P00533-4	EGFR	prot1677	B7ZLJ8	SEZ6L	0.384023	3.61121e-06
prot290	P01031	C5	prot578	P11717	IGF2R	-0.384023	3.61121e-06
prot232	O95158	NXPH4	prot1145	Q12797-10	ASPH	0.38402	3.61186e-06
prot848	P35613-2	BSG	prot928	F8W1B7	MMP14	0.384019	3.61224e-06
prot856	P36222	CHI3L1	prot1527	Q8WXD2	SCG3	-0.384018	3.61233e-06
prot302	P01213	PDYN	prot397	P04114	APOB	-0.384017	3.61267e-06
prot1813	Q9P0K9	FRRS1L	prot1860	Q9UJA9	ENPP5	0.384017	3.6127e-06
prot1325	Q5T848	GPR158	prot1609	Q96PX8	SLITRK1	0.384016	3.61286e-06
prot268	P00488	F13A1	prot294	P01042-2	KNG1	0.384013	3.61347e-06
prot290	P01031	C5	prot1799	Q9NZ08	ERAP1	-0.384012	3.61384e-06
prot7	A0A075B6K4	IGLV310	prot1782	Q9NTU7	CBLN4	-0.384009	3.61457e-06
prot45	A2NJV5	IGKV229	prot1351	Q6NW40	RGMB	-0.384007	3.61484e-06
prot348	P02647	APOA1	prot424	P05067-11	APP	-0.384005	3.61533e-06
prot778	P26572	MGAT1	prot1115	Q05996-2	ZP2	0.384005	3.6154e-06
prot628	P14618-2	PKM	prot1936	Q9Y5Y7	LYVE1	0.384002	3.61619e-06
prot76	D6RHI9	RNASET2	prot872	P39060-2	COL18A1	0.383996	3.61741e-06
prot403	E9PIM6	THY1	prot1561	A0A0U1RR20	PRG4	-0.383996	3.61756e-06
prot541	P0DOY3	IGLC3	prot1140	Q10472	GALNT1	-0.383993	3.61811e-06
prot93	O14793	MSTN	prot239	H0YI30	GDF11	0.383992	3.61842e-06
prot1494	Q8NCL4	GALNT6	prot1555	Q92876	KLK6	0.383992	3.61847e-06
prot750	P23284	PPIB	prot1991	A0A1W2PQ11	CNTN2	0.38399	3.61883e-06
prot491	P08195-2	SLC3A2	prot1411	Q86SF2	GALNT7	0.383989	3.61904e-06
prot468	E9PEK4	CSF1R	prot638	P15151-3	PVR	0.383988	3.61933e-06
prot368	Q5VY30	RBP4	prot1258	Q15818	NPTX1	-0.383987	3.6194e-06
prot663	P16870-2	CBPE	prot1649	Q9BS26	ERP44	0.383987	3.61944e-06
prot410	P04406	GAPDH	prot474	P07360	C8G	-0.383985	3.62003e-06
prot108	O15335	CHAD	prot1505	Q8NHP8	PLBD2	0.383982	3.62069e-06
prot1344	A0A0G2JM94	LAIR1	prot2005	E7ESV6	ADGRL3	0.383976	3.62197e-06
prot350	K7ERI9	APOC1	prot617	P14138	EDN3	-0.383976	3.62206e-06
prot890	P43234	CTSO	prot1032	P61981	YWHAG	0.383974	3.62259e-06
prot290	P01031	C5	prot468	E9PEK4	CSF1R	-0.383973	3.6226e-06
prot578	P11717	IGF2R	prot832	P34059	GALNS	0.383973	3.62263e-06
prot1501	Q8NFZ4	NLGN2	prot1799	Q9NZ08	ERAP1	0.383973	3.62272e-06
prot681	P18428	LBP	prot1721	Q9H4D0	CLSTN2	-0.38397	3.62333e-06
prot1130	Q08431	MFGE8	prot1627	Q99784	OLFM1	0.38397	3.62351e-06
prot1524	Q8WVQ1-3	CANT1	prot1728	Q9H7Y0	DIPK2B	0.38397	3.62351e-06
prot547	P10253	GAA	prot1684	A0A0A0MR20	CNTNAP4	0.383969	3.62357e-06
prot1233	Q15084-3	PDIA6	prot1759	Q9NPR2-2	SEM4B	0.383969	3.62363e-06
prot272	P00558	PGK1	prot1547	Q92765	FRZB	0.383969	3.62367e-06
prot186	O75326	SEMA7A	prot561	P10721-2	KIT	0.383968	3.62376e-06
prot1202	Q14165	MLEC	prot1538	Q92563	SPOCK2	0.383967	3.62405e-06
prot277	P00740-2	F9	prot355	P02679	FGG	0.383962	3.6252e-06
prot209	O76061	STC2	prot889	E7EQM8	DCC	0.383959	3.62589e-06
prot1497	Q8NES3	LFNG	prot1802	Q9NZ94-3	NLGN3	0.383957	3.62639e-06
prot1119	Q06828	FMOD	prot1618	Q99523	SORT1	0.383953	3.62721e-06
prot665	P16949	STMN1	prot1623	Q99674	CGREF1	0.38395	3.62794e-06
prot980	P55285-2	CADH6	prot1098	Q02487-2	DSC2	0.383949	3.62815e-06
prot1641	Q9BQT9	CLSTN3	prot1649	Q9BS26	ERP44	0.383948	3.62852e-06
prot1151	Q12907	LMAN2	prot1777	Q9NSC7	ST6GALNAC1	0.383947	3.62864e-06
prot480	P07737	PFN1	prot933	A0A087WXM8	BCAM	0.383947	3.6287e-06
prot204	A0A1B0GVB9	ATP6AP2	prot224	O94919	ENDOD1	0.383947	3.62876e-06
prot279	P00746	CFD	prot923	G3XAP6	COMP	0.383946	3.62885e-06
prot385	P03952	KLKB1	prot1312	Q5BLP8	C4orf48	-0.383946	3.62893e-06
prot348	P02647	APOA1	prot396	A0A0A0MSC4	PDGFA	-0.383945	3.62901e-06
prot82	O14514	ADGRB1	prot307	P01591	JCHAIN	-0.383934	3.63154e-06
prot750	P23284	PPIB	prot1128	Q08345	DDR1	0.383934	3.63168e-06
prot1064	P78509	RELN	prot1963	A0A096LPE2	SAA2-SAA4	-0.383931	3.63244e-06
prot103	O15197-3	EPHB6	prot541	P0DOY3	IGLC3	-0.38393	3.63257e-06
prot307	P01591	JCHAIN	prot608	P13671	C6	0.383929	3.63283e-06
prot190	O75368	SH3BGRL	prot1474	Q8N3T6	TMEM132C	0.383928	3.63303e-06
prot516	P09417	QDPR	prot1847	Q9UHG2	PCSK1N	0.383928	3.63313e-06
prot1399	Q7Z553	MDGA2	prot1721	Q9H4D0	CLSTN2	0.383918	3.63526e-06
prot978	P55268	LAMB2	prot1472	Q8N3J6-2	CADM2	0.383917	3.63545e-06
prot168	O60888-3	CUTA	prot229	O94991	SLITRK5	0.383913	3.63642e-06
prot313	P01619	IGKV320	prot1048	P63313	TMSB10	-0.383913	3.63646e-06
prot1023	P61604	HSPE1	prot1868	Q9UKB5	AJAP1	0.383912	3.63666e-06
prot284	P01008	SERPINC1	prot1325	Q5T848	GPR158	-0.383911	3.63692e-06
prot1224	Q14894	CRYM	prot1488	Q8NBJ4-2	GOLM1	0.383909	3.63743e-06
prot347	P02462-2	COL4A1	prot1744	Q9HCB6	SPON1	0.383903	3.63886e-06
prot1187	Q13740-2	ALCAM	prot1233	Q15084-3	PDIA6	0.3839	3.63949e-06
prot422	P05060	CHGB	prot1580	Q96FE5-2	LINGO1	0.383898	3.63981e-06
prot1553	Q92854	SEMA4D	prot1884	Q9ULP0-2	NDRG4	0.383898	3.63989e-06
prot239	H0YI30	GDF11	prot872	P39060-2	COL18A1	0.383896	3.64029e-06
prot352	P02656	APOC3	prot1312	Q5BLP8	C4orf48	-0.383895	3.64062e-06
prot617	P14138	EDN3	prot1084	P98172	EFNB1	0.383894	3.64073e-06
prot498	P08571	CD14	prot738	I6LM06	FGFR3	0.383883	3.64327e-06
prot1554	Q92859-3	NEO1	prot1949	Q9Y6R7	FCGBP	-0.383882	3.64355e-06
prot371	P02765	AHSG	prot2031	M0QZL2	MEGF8	-0.383882	3.64368e-06
prot1729	Q9H8J5	MANSC1	prot2020	G3XAK1	MST1	-0.383879	3.6442e-06
prot293	P01042	KNG1	prot1199	Q14114-3	LRP8	-0.383879	3.64437e-06
prot523	P09603	CSF1	prot859	P36871	PGM1	0.383878	3.64441e-06
prot653	H0YDW7	CD44	prot1196	Q14019	COTL1	0.383877	3.64466e-06
prot45	A2NJV5	IGKV229	prot1128	Q08345	DDR1	-0.383874	3.64534e-06
prot724	P21802-8	FGFR2	prot1748	Q9HCU0	CD248	0.383874	3.64554e-06
prot412	P04433	IGKV311	prot1996	B7ZKJ8	ITIH4	0.383873	3.64563e-06
prot307	P01591	JCHAIN	prot1895	Q9UN70	PCDHGC3	-0.383872	3.64588e-06
prot278	P00742	F10	prot918	P49257	LMAN1	-0.38387	3.64646e-06
prot1458	Q8IZP7	HS6ST3	prot1743	Q9HC57	WFDC1	0.383868	3.64675e-06
prot762	P23582	NPPC	prot1007	P60709	ACTB	0.383868	3.64689e-06
prot279	P00746	CFD	prot1291	Q16849	PTPRN	-0.383868	3.64693e-06
prot808	P30086	PEBP1	prot1912	Q9Y279-2	VSIG4	0.383867	3.64694e-06
prot1495	Q8NCW5-2	NNRE	prot1892	Q9UMX5	NENF	0.383867	3.647e-06
prot115	O43157-2	PLXNB1	prot1883	Q9ULL4	PLXNB3	0.383866	3.64719e-06
prot35	A0A0C4DH38	IGHV551	prot1178	Q13554-7	CAMK2B	-0.383865	3.64745e-06
prot279	P00746	CFD	prot364	P02750	LRG1	0.383865	3.6476e-06
prot1416	Q86TY3-2	CN037	prot1952	A0A075B6K5	IGLV39	-0.383863	3.64787e-06
prot652	P16035	TIMP2	prot1434	Q8IUK5	PLXDC1	-0.383863	3.648e-06
prot1064	P78509	RELN	prot1104	Q03167-2	TGFBR3	0.38386	3.64865e-06
prot453	P06681	C2	prot617	P14138	EDN3	-0.383859	3.64892e-06
prot875	P40925	MDH1	prot1683	Q9BZR6	RTN4R	0.383859	3.64895e-06
prot1408	Q7Z7M0	MEGF8	prot1794	Q9NY97-2	B3GN2	0.383855	3.64987e-06
prot250	O95633-2	FSTL3	prot738	I6LM06	FGFR3	-0.383854	3.65006e-06
prot639	P15169	CPN1	prot1897	Q9UNW1	MINPP1	-0.383853	3.65036e-06
prot550	P10451-4	SPP1	prot1585	Q96GW7	BCAN	0.383852	3.65056e-06
prot639	P15169	CPN1	prot1566	Q969H8	MYDGF	-0.38385	3.65095e-06
prot407	P04275	VWF	prot528	P09871	C1S	0.383848	3.65136e-06
prot683	P18669	PGAM1	prot848	P35613-2	BSG	0.383848	3.65137e-06
prot531	P09972	ALDOC	prot1997	C9J2H1	ITIH5	0.383848	3.65154e-06
prot1559	Q92932	PTPRN2	prot1711	Q9H2X0	CHRD	0.383846	3.65198e-06
prot431	P05160	F13B	prot1857	Q9UIW2	PLXNA1	-0.383845	3.6522e-06
prot793	P29120-2	PCSK1	prot1556	Q92896	GLG1	0.383844	3.65245e-06
prot73	O00533	CHL1	prot328	P01780	IGHV37	-0.383841	3.65315e-06
prot45	A2NJV5	IGKV229	prot1464	Q8N126	CADM3	-0.38384	3.65327e-06
prot557	P10643	C7	prot877	U3KQG5	CD200	-0.383839	3.6534e-06
prot892	P43652	AFM	prot1727	Q9H741	C12orf49	-0.383839	3.6534e-06
prot1149	Q12860	CNTN1	prot1799	Q9NZ08	ERAP1	0.383839	3.65341e-06
prot663	P16870-2	CBPE	prot760	P23528	CFL1	0.383839	3.65352e-06
prot1744	Q9HCB6	SPON1	prot1952	A0A075B6K5	IGLV39	-0.383836	3.65425e-06
prot305	P01303	NPY	prot1106	Q03591	CFHR1	-0.383835	3.6545e-06
prot328	P01780	IGHV37	prot1847	Q9UHG2	PCSK1N	-0.383826	3.6564e-06
prot281	P00748	F12	prot316	P01700	IGLV147	0.383825	3.65684e-06
prot980	P55285-2	CADH6	prot1525	A0A087WWF1	SELENOM	0.383823	3.65731e-06
prot750	P23284	PPIB	prot1497	Q8NES3	LFNG	0.383822	3.65745e-06
prot879	P41271	NBL1	prot1397	Q7Z3B1	NEGR1	0.383821	3.65758e-06
prot681	P18428	LBP	prot1458	Q8IZP7	HS6ST3	-0.38382	3.65783e-06
prot384	P03951	F11	prot1355	Q6PCB0	VWA1	-0.383819	3.65816e-06
prot498	P08571	CD14	prot777	P26038	MSN	0.383818	3.65843e-06
prot503	P08603	CFH	prot1132	Q08629	SPOCK1	-0.383816	3.65886e-06
prot42	A0A0J9YXX1	IGHV5101	prot729	P22061	PCMT1	-0.383815	3.65897e-06
prot1275	Q16568	CARTPT	prot1965	A0A0A0MTQ4	RGMA	0.383815	3.65907e-06
prot206	O75882-2	ATRN	prot387	P04003	C4BPA	0.383815	3.65908e-06
prot285	P01009	SERPINA1	prot1879	F5H5X9	CDH7	-0.383815	3.65914e-06
prot322	P01717	IGLV325	prot1744	Q9HCB6	SPON1	-0.383814	3.65924e-06
prot1316	Q5JRA6-2	MIA3	prot1683	Q9BZR6	RTN4R	0.383808	3.66072e-06
prot232	O95158	NXPH4	prot1265	Q15904	ATP6AP1	0.383801	3.66238e-06
prot81	O14498	ISLR	prot1187	Q13740-2	ALCAM	0.383799	3.66266e-06
prot272	P00558	PGK1	prot1800	Q9NZ53	PODXL2	0.383799	3.66274e-06
prot35	A0A0C4DH38	IGHV551	prot111	O15400-2	STX7	-0.383796	3.6635e-06
prot625	P14543	NID1	prot1176	A0A1B0GTP7	ASAH1	0.383794	3.66398e-06
prot1603	Q96NZ9	PRAP1	prot1921	Q9Y2T3	GDA	-0.383793	3.66418e-06
prot1137	Q0P6D2	DIPK1C	prot1202	Q14165	MLEC	0.383792	3.66429e-06
prot147	O60243	HS6ST1	prot1889	Q9UM47	NOTCH3	0.383792	3.66448e-06
prot336	P01861	IGHG4	prot1287	Q16769	QPCT	-0.383791	3.66466e-06
prot93	O14793	MSTN	prot369	P02760	AMBP	-0.38379	3.66483e-06
prot1023	P61604	HSPE1	prot1123	Q07954	LRP1	0.38379	3.66495e-06
prot378	P02790	HPX	prot1907	Q9Y240	CLEC11A	-0.383787	3.66544e-06
prot882	E9PF59	DPP6	prot1538	Q92563	SPOCK2	0.383784	3.66614e-06
prot195	O75493	CA11	prot628	P14618-2	PKM	0.383783	3.6665e-06
prot195	O75493	CA11	prot1435	Q8IUK8	CBLN2	0.383783	3.66655e-06
prot756	P23470-2	PTPRG	prot933	A0A087WXM8	BCAM	0.383781	3.667e-06
prot988	E9PLK3	NPEPPS	prot1048	P63313	TMSB10	0.38378	3.66719e-06
prot324	P01721	IGLV657	prot1472	Q8N3J6-2	CADM2	-0.383779	3.66736e-06
prot1316	Q5JRA6-2	MIA3	prot1570	Q96AQ6-2	PBXIP1	0.383777	3.66776e-06
prot335	P01860	IGHG3	prot784	P27824	CANX	-0.383777	3.66784e-06
prot408	I3L145	SHBG	prot830	P33151	CDH5	0.383776	3.66807e-06
prot12	A0A087WSY6	IGKV3D15	prot361	P02747	C1QC	0.383776	3.66818e-06
prot2030	K7ELL7	PRKCSH	prot2031	M0QZL2	MEGF8	0.383774	3.66849e-06
prot753	P23435	CBLN1	prot1370	Q6UX72	B3GNT9	0.383774	3.6685e-06
prot48	A6NGN9	IGLON5	prot397	P04114	APOB	-0.383771	3.66915e-06
prot598	P13473-2	LAMP2	prot1919	Q9Y2I2-1	NTNG1	0.38377	3.66948e-06
prot148	O60245	PCDH7	prot1286	Q16706	MAN2A1	0.38377	3.66955e-06
prot302	P01213	PDYN	prot988	E9PLK3	NPEPPS	0.383769	3.66979e-06
prot208	O75976	CPD	prot387	P04003	C4BPA	-0.383766	3.67033e-06
prot438	P05452	CLEC3B	prot1172	Q13444-10	ADAM15	0.383764	3.67074e-06
prot940	P51884	LUM	prot2005	E7ESV6	ADGRL3	-0.383764	3.67092e-06
prot692	P19652	ORM2	prot800	P29622	SERPINA4	0.383761	3.67155e-06
prot1438	Q8IV08	PLD3	prot1493	Q8NCC3	PLA2G15	0.383761	3.67159e-06
prot16	A0A0A0MS15	IGHV349	prot85	O14594	NCAN	-0.383759	3.67213e-06
prot760	P23528	CFL1	prot1914	Q9Y287	ITM2B	0.383758	3.67217e-06
prot668	P17174	GOT1	prot1549	Q92820	GGH	0.383756	3.6726e-06
prot628	P14618-2	PKM	prot1107	Q04721	NOTCH2	0.383756	3.67272e-06
prot216	O94772	LY6H	prot396	A0A0A0MSC4	PDGFA	0.383755	3.67288e-06
prot1046	E5RJR5	SKP1	prot1721	Q9H4D0	CLSTN2	0.383743	3.67578e-06
prot539	P0DMQ5	INAFM2	prot1677	B7ZLJ8	SEZ6L	0.383741	3.67623e-06
prot322	P01717	IGLV325	prot1748	Q9HCU0	CD248	-0.38374	3.6765e-06
prot328	P01780	IGHV37	prot1620	Q99574	SERPINI1	-0.383732	3.6784e-06
prot1325	Q5T848	GPR158	prot1327	Q5VSG8	MANEAL	0.383731	3.67854e-06
prot190	O75368	SH3BGRL	prot1993	B4DPQ0	C1R	0.383725	3.68e-06
prot305	P01303	NPY	prot1592	A0A087WSY5	CPB2	-0.383724	3.68004e-06
prot204	A0A1B0GVB9	ATP6AP2	prot506	P08697	SERPINF2	-0.383723	3.68033e-06
prot147	O60243	HS6ST1	prot472	P07358	C8B	-0.383721	3.68077e-06
prot565	P10909-4	CLUS	prot653	H0YDW7	CD44	0.383719	3.68124e-06
prot466	P07237	P4HB	prot876	P40926	MDH2	0.383719	3.68126e-06
prot528	P09871	C1S	prot1892	Q9UMX5	NENF	0.383719	3.68131e-06
prot369	P02760	AMBP	prot1048	P63313	TMSB10	-0.383713	3.68277e-06
prot80	O00754-2	MAN2B1	prot1370	Q6UX72	B3GNT9	0.383713	3.68279e-06
prot98	O15031	PLXNB2	prot1399	Q7Z553	MDGA2	0.38371	3.68342e-06
prot26	A0A0B4J1Y9	IGHV372	prot1871	Q9UKM7	MAN1B1	-0.383708	3.68389e-06
prot539	P0DMQ5	INAFM2	prot1845	Q9UHC6	CNTNAP2	0.383708	3.6839e-06
prot204	A0A1B0GVB9	ATP6AP2	prot336	P01861	IGHG4	-0.383707	3.68408e-06
prot495	P08493	MGP	prot725	P21810	BGN	0.383707	3.68409e-06
prot450	P06331	IGHV434	prot795	P29218	IMPA1	-0.383706	3.68432e-06
prot204	A0A1B0GVB9	ATP6AP2	prot800	P29622	SERPINA4	-0.383706	3.6844e-06
prot398	P04156-2	PRIO	prot1028	J3KMY5	NPC2	0.383704	3.68472e-06
prot461	P07108	DBI	prot1041	P62993	GRB2	0.383703	3.68495e-06
prot1859	Q9UJ99	CDH22	prot1919	Q9Y2I2-1	NTNG1	0.383701	3.68537e-06
prot325	P01742	IGHV169	prot1680	Q9BZC7-2	ABCA2	-0.383699	3.68592e-06
prot1046	E5RJR5	SKP1	prot1425	Q86X29-6	LSR	0.383698	3.68628e-06
prot478	P07686	HEXB	prot1265	Q15904	ATP6AP1	0.383695	3.68698e-06
prot1115	Q05996-2	ZP2	prot1933	Q9Y5I4	PCDHAC2	0.383692	3.68751e-06
prot1285	Q16674	MIA	prot1728	Q9H7Y0	DIPK2B	-0.383691	3.68779e-06
prot559	P10645	CHGA	prot926	A0A182DWH7	SELENOP	-0.38369	3.68794e-06
prot809	P30101	PDIA3	prot1139	Q10471	GALNT2	0.383689	3.68818e-06
prot234	O95185-2	UNC5C	prot1425	Q86X29-6	LSR	0.383689	3.68827e-06
prot208	O75976	CPD	prot1559	Q92932	PTPRN2	0.383687	3.68877e-06
prot482	P07900	HSP90AA1	prot540	P0DMV9	HSPA1A	0.383682	3.68998e-06
prot553	P10586-2	PTPRF	prot1662	F8VZI9	FAIM2	0.38368	3.69027e-06
prot361	P02747	C1QC	prot1148	Q12841	FSTL1	0.383678	3.69086e-06
prot292	P01034	CST3	prot852	P35858	IGFALS	-0.383677	3.69109e-06
prot96	O14917	PCDH17	prot1067	P80108	GPLD1	-0.383673	3.69212e-06
prot125	O43493-2	TGOLN2	prot780	P27169	PON1	-0.383669	3.69287e-06
prot485	P07998	RNASE1	prot684	P19021	PAM	0.383668	3.6932e-06
prot51	A6NLU5	VSTM2B	prot96	O14917	PCDH17	0.383668	3.69323e-06
prot831	P33908	MAN1A1	prot1413	Q86SR1	GALNT10	0.383668	3.69325e-06
prot848	P35613-2	BSG	prot1328	A0A0A0MQY7	CACHD1	0.383668	3.69326e-06
prot271	P00533-4	EGFR	prot1871	Q9UKM7	MAN1B1	0.383667	3.69347e-06
prot673	P17677	GAP43	prot800	P29622	SERPINA4	-0.383666	3.69354e-06
prot1680	Q9BZC7-2	ABCA2	prot1941	Q9UFM8	NPTN	0.383666	3.69365e-06
prot866	P37837	TALDO1	prot1681	A0A087WZS0	LYNX1	0.383665	3.69391e-06
prot1043	P63010-3	AP2B1	prot1997	C9J2H1	ITIH5	0.383665	3.69396e-06
prot681	P18428	LBP	prot1847	Q9UHG2	PCSK1N	-0.383664	3.69416e-06
prot982	P55287-2	CDH11	prot1609	Q96PX8	SLITRK1	0.383661	3.69479e-06
prot269	P00492	HPRT1	prot1727	Q9H741	C12orf49	0.383658	3.69548e-06
prot383	P03950	ANG	prot1294	Q24JP5	TMEM132A	-0.383658	3.69556e-06
prot333	P01857	IGHG1	prot1768	Q9NRN5	OLFML3	-0.383655	3.69618e-06
prot228	O94985	CLSTN1	prot578	P11717	IGF2R	0.383652	3.69679e-06
prot877	U3KQG5	CD200	prot1728	Q9H7Y0	DIPK2B	0.383652	3.69687e-06
prot176	B4DKD2	ADAM11	prot732	P22303	ACHE	0.383648	3.69792e-06
prot771	P25311	AZGP1	prot1627	Q99784	OLFM1	-0.383642	3.69913e-06
prot313	P01619	IGKV320	prot891	P43251-4	BTD	-0.38364	3.69963e-06
prot147	O60243	HS6ST1	prot778	P26572	MGAT1	0.383637	3.70038e-06
prot35	A0A0C4DH38	IGHV551	prot1977	A0A0G2JRQ6	A0A0G2JRQ6	0.383637	3.70046e-06
prot291	Q5H9A7	TIMP1	prot981	J3KRI5	CDH8	-0.383633	3.7013e-06
prot1169	Q13421-4	MSLN	prot1845	Q9UHC6	CNTNAP2	0.383628	3.70253e-06
prot1104	Q03167-2	TGFBR3	prot1970	A0A0C4DH35	IGHV335	-0.383627	3.70264e-06
prot277	P00740-2	F9	prot982	P55287-2	CDH11	-0.383625	3.70324e-06
prot1525	A0A087WWF1	SELENOM	prot1952	A0A075B6K5	IGLV39	-0.383624	3.70354e-06
prot565	P10909-4	CLUS	prot1850	Q9UHL4	DPP7	0.383623	3.70358e-06
prot1351	Q6NW40	RGMB	prot1635	Q99985	SEMA3C	0.38362	3.7044e-06
prot1138	Q10469	MGAT2	prot1749	Q9HCU4	CELSR2	0.383619	3.70452e-06
prot771	P25311	AZGP1	prot1123	Q07954	LRP1	-0.383619	3.70457e-06
prot216	O94772	LY6H	prot1140	Q10472	GALNT1	0.383619	3.70461e-06
prot582	P12110	COL6A2	prot1222	G3V3X5	LTBP2	0.383618	3.70481e-06
prot175	E7EWD3	ADAM23	prot1369	Q6UX71	PLXDC2	0.383617	3.70518e-06
prot638	P15151-3	PVR	prot1316	Q5JRA6-2	MIA3	0.383615	3.70552e-06
prot1587	Q96HD1	CRELD1	prot1761	Q9NQ36-3	SCUBE2	0.383609	3.70691e-06
prot422	P05060	CHGB	prot1101	Q02818	NUCB1	0.383607	3.70741e-06
prot479	P07711	CTSL	prot711	P20916-2	MAG	0.383603	3.70841e-06
prot115	O43157-2	PLXNB1	prot1104	Q03167-2	TGFBR3	0.383601	3.7089e-06
prot183	O75144	ICOSLG	prot471	P07357	C8A	-0.383599	3.7092e-06
prot516	P09417	QDPR	prot1182	Q13634-2	CDH18	0.383598	3.70955e-06
prot995	P57087	JAM2	prot1919	Q9Y2I2-1	NTNG1	0.383597	3.70978e-06
prot111	O15400-2	STX7	prot889	E7EQM8	DCC	0.383595	3.7102e-06
prot733	P22304	IDS	prot1078	P98095-2	FBLN2	0.383594	3.71049e-06
prot1101	Q02818	NUCB1	prot1397	Q7Z3B1	NEGR1	0.383592	3.71083e-06
prot1807	Q9NZR2	LRP1B	prot1965	A0A0A0MTQ4	RGMA	0.383589	3.71159e-06
prot830	P33151	CDH5	prot1857	Q9UIW2	PLXNA1	-0.383586	3.71238e-06
prot110	H9KV31	NCAM2	prot933	A0A087WXM8	BCAM	0.383585	3.71262e-06
prot882	E9PF59	DPP6	prot1079	P98153-3	IDD	0.38358	3.71371e-06
prot524	P09619	PDGFRB	prot1239	Q15223	NECTIN1	0.383579	3.71408e-06
prot1286	Q16706	MAN2A1	prot1749	Q9HCU4	CELSR2	0.383578	3.71424e-06
prot431	P05160	F13B	prot514	P09211	GSTP1	-0.383575	3.71496e-06
prot796	P29279-2	CTGF	prot875	P40925	MDH1	0.383574	3.71514e-06
prot85	O14594	NCAN	prot410	P04406	GAPDH	0.383573	3.71543e-06
prot1180	Q13557-8	CAMK2D	prot1200	Q14118	DAG1	0.383573	3.71547e-06
prot952	A0A087X240	EFNA5	prot1553	Q92854	SEMA4D	0.383572	3.71552e-06
prot268	P00488	F13A1	prot1997	C9J2H1	ITIH5	-0.383571	3.71593e-06
prot1354	Q6P9A2	GALNT18	prot1748	Q9HCU0	CD248	0.383571	3.71596e-06
prot45	A2NJV5	IGKV229	prot952	A0A087X240	EFNA5	-0.38357	3.71619e-06
prot262	P00338	LDHA	prot1162	Q13275-2	SEMA3F	0.383569	3.71636e-06
prot516	P09417	QDPR	prot1494	Q8NCL4	GALNT6	0.383569	3.71643e-06
prot109	O15354	GPR37	prot1570	Q96AQ6-2	PBXIP1	0.383565	3.71715e-06
prot1200	Q14118	DAG1	prot1258	Q15818	NPTX1	0.383563	3.71765e-06
prot435	P05408-2	SCG5	prot1612	Q96S96	PEBP4	0.383562	3.71804e-06
prot754	P23468	PTPRD	prot1387	Q6ZSJ9	SHISA6	0.383559	3.71865e-06
prot1139	Q10471	GALNT2	prot1857	Q9UIW2	PLXNA1	0.383555	3.71971e-06
prot561	P10721-2	KIT	prot1721	Q9H4D0	CLSTN2	0.383551	3.72048e-06
prot270	P00505	GOT2	prot694	P19827	ITIH1	-0.38355	3.72068e-06
prot353	P02671	FGA	prot995	P57087	JAM2	-0.38355	3.72082e-06
prot783	P27797	CALR	prot1284	Q16658	FSCN1	0.38355	3.72084e-06
prot476	P07585	DCN	prot1505	Q8NHP8	PLBD2	0.383549	3.72111e-06
prot479	P07711	CTSL	prot1224	Q14894	CRYM	0.383547	3.72156e-06
prot310	P01599	IGKV117	prot454	P06727	APOA4	0.383541	3.72279e-06
prot1370	Q6UX72	B3GNT9	prot1500	Q8NFY4-6	SEM6D	0.383541	3.72298e-06
prot270	P00505	GOT2	prot1550	Q92823-2	NRCAM	0.383538	3.72358e-06
prot234	O95185-2	UNC5C	prot1807	Q9NZR2	LRP1B	0.383537	3.72389e-06
prot412	P04433	IGKV311	prot1328	A0A0A0MQY7	CACHD1	-0.383536	3.724e-06
prot213	O94766	B3GAT3	prot1386	Q6ZRP7	QSOX2	0.383534	3.7245e-06
prot270	P00505	GOT2	prot1729	Q9H8J5	MANSC1	0.383533	3.72466e-06
prot39	A0A0C4DH72	IGKV16	prot771	P25311	AZGP1	0.383533	3.72472e-06
prot285	P01009	SERPINA1	prot1286	Q16706	MAN2A1	-0.383529	3.72564e-06
prot70	O00462	MANBA	prot541	P0DOY3	IGLC3	-0.383526	3.72635e-06
prot449	P06312	IGKV41	prot1850	Q9UHL4	DPP7	-0.383524	3.72692e-06
prot979	P55283	CDH4	prot1857	Q9UIW2	PLXNA1	0.383524	3.72693e-06
prot268	P00488	F13A1	prot1890	Q9UMF0	ICAM5	-0.383521	3.72768e-06
prot370	P02763	ORM1	prot1242	Q15262	PTPRK	-0.383519	3.72812e-06
prot175	E7EWD3	ADAM23	prot541	P0DOY3	IGLC3	-0.383519	3.72812e-06
prot1079	P98153-3	IDD	prot1400	Q7Z5A7-2	TAFA5	0.383518	3.7282e-06
prot1222	G3V3X5	LTBP2	prot1949	Q9Y6R7	FCGBP	0.383515	3.72895e-06
prot373	P02774	GC	prot1355	Q6PCB0	VWA1	-0.383513	3.72957e-06
prot461	P07108	DBI	prot1948	Q9Y6N8	CDH10	0.38351	3.73014e-06
prot957	P53634	CTSC	prot1860	Q9UJA9	ENPP5	-0.383509	3.73035e-06
prot485	P07998	RNASE1	prot1233	Q15084-3	PDIA6	0.383507	3.73077e-06
prot1498	Q8NFP4	MDGA1	prot1787	Q9NX62	IMPAD1	0.383507	3.73088e-06
prot1277	Q16610	ECM1	prot1495	Q8NCW5-2	NNRE	0.383505	3.73127e-06
prot262	P00338	LDHA	prot498	P08571	CD14	0.383505	3.73136e-06
prot228	O94985	CLSTN1	prot1967	A0A0B4J2B5	IGHV3OR169	-0.383503	3.73187e-06
prot228	O94985	CLSTN1	prot1680	Q9BZC7-2	ABCA2	0.383499	3.7328e-06
prot926	A0A182DWH7	SELENOP	prot1291	Q16849	PTPRN	-0.383497	3.73326e-06
prot565	P10909-4	CLUS	prot692	P19652	ORM2	-0.383496	3.73355e-06
prot1497	Q8NES3	LFNG	prot1570	Q96AQ6-2	PBXIP1	0.383491	3.7346e-06
prot985	P55291	CDH15	prot1802	Q9NZ94-3	NLGN3	0.38349	3.73489e-06
prot1226	Q14982-2	OPCML	prot1914	Q9Y287	ITM2B	0.383484	3.73626e-06
prot743	P22748	CA4	prot1118	Q06481	APLP2	0.383484	3.73628e-06
prot391	P04066	FUCA1	prot1397	Q7Z3B1	NEGR1	0.383484	3.73641e-06
prot403	E9PIM6	THY1	prot1608	Q96PQ0	SORCS2	0.383482	3.73669e-06
prot111	O15400-2	STX7	prot455	P06733	ENO1	0.383477	3.73801e-06
prot176	B4DKD2	ADAM11	prot1427	A0A0A6YYA0	TMED7-TICAM2	0.383474	3.73871e-06
prot1377	Q6UXK5	LRRN1	prot1859	Q9UJ99	CDH22	0.383471	3.73938e-06
prot197	O75509	TNFRSF21	prot1895	Q9UN70	PCDHGC3	0.383469	3.73974e-06
prot391	P04066	FUCA1	prot1353	Q6P4E1-5	CASC4	0.383465	3.74071e-06
prot1399	Q7Z553	MDGA2	prot1680	Q9BZC7-2	ABCA2	0.383463	3.7413e-06
prot324	P01721	IGLV657	prot665	P16949	STMN1	-0.383462	3.74144e-06
prot1728	Q9H7Y0	DIPK2B	prot1897	Q9UNW1	MINPP1	0.383461	3.74172e-06
prot276	P00739	HPR	prot559	P10645	CHGA	-0.38346	3.74195e-06
prot190	O75368	SH3BGRL	prot1710	Q9H2E6	SEMA6A	0.38346	3.74203e-06
prot862	P36957	DLST	prot1316	Q5JRA6-2	MIA3	0.383459	3.74231e-06
prot175	E7EWD3	ADAM23	prot1162	Q13275-2	SEMA3F	0.383458	3.74244e-06
prot1422	F5GZZ9	CD163	prot1469	Q8N2S1-2	LTBP4	0.383457	3.74275e-06
prot183	O75144	ICOSLG	prot1649	Q9BS26	ERP44	0.383456	3.7428e-06
prot20	A0A0B4J1V0	IGHV315	prot71	O00468-6	AGRN	-0.383456	3.74284e-06
prot435	P05408-2	SCG5	prot2020	G3XAK1	MST1	-0.383454	3.74338e-06
prot209	O76061	STC2	prot421	P05026-2	AT1B1	0.383452	3.74378e-06
prot1447	Q8IWV2	CNTN4	prot1991	A0A1W2PQ11	CNTN2	0.38345	3.74436e-06
prot1062	P78417	GSTO1	prot1897	Q9UNW1	MINPP1	0.383448	3.74484e-06
prot336	P01861	IGHG4	prot1595	Q96JF0	ST6GAL2	-0.383447	3.74493e-06
prot307	P01591	JCHAIN	prot1497	Q8NES3	LFNG	-0.383445	3.74547e-06
prot829	P32119	PRDX2	prot1755	Q9NPD7	NRN1	0.383444	3.74568e-06
prot226	O94933	SLITRK3	prot541	P0DOY3	IGLC3	-0.383438	3.74717e-06
prot453	P06681	C2	prot985	P55291	CDH15	-0.383438	3.74718e-06
prot92	O14791	APOL1	prot1681	A0A087WZS0	LYNX1	-0.383435	3.74782e-06
prot8	P01615	IGKV2D28	prot777	P26038	MSN	-0.383431	3.74889e-06
prot11	A0A075B6S5	IGKV127	prot1447	Q8IWV2	CNTN4	-0.383428	3.74961e-06
prot668	P17174	GOT1	prot879	P41271	NBL1	0.383424	3.75057e-06
prot995	P57087	JAM2	prot1904	Q9UQM7	CAMK2A	0.383421	3.75124e-06
prot1590	Q96ID5	IGSF21	prot1867	Q9UK55	SERPINA10	-0.383419	3.75174e-06
prot19	A0A0B4J1U7	IGHV61	prot963	F8W9W0	EPHA5	-0.383416	3.75226e-06
prot1120	Q06830	PRDX1	prot1433	Q8IUC8	GALNT13	0.383412	3.75329e-06
prot129	O43529	CHST10	prot523	P09603	CSF1	0.383408	3.75431e-06
prot85	O14594	NCAN	prot307	P01591	JCHAIN	-0.383406	3.75466e-06
prot401	P04196	HRG	prot1555	Q92876	KLK6	-0.383401	3.75592e-06
prot334	P01859	IGHG2	prot536	J3QS39	UBB	-0.3834	3.75623e-06
prot693	Q5T985	ITIH2	prot877	U3KQG5	CD200	-0.383399	3.7563e-06
prot333	P01857	IGHG1	prot421	P05026-2	AT1B1	-0.383398	3.75664e-06
prot111	O15400-2	STX7	prot756	P23470-2	PTPRG	0.383393	3.75778e-06
prot322	P01717	IGLV325	prot371	P02765	AHSG	0.383393	3.75785e-06
prot301	P01210	PENK	prot351	A0A024R0T9	APOC2	-0.383389	3.75865e-06
prot318	P01703	IGLV140	prot1742	Q5VT82	PCDH9	-0.383389	3.75868e-06
prot875	P40925	MDH1	prot2036	Q7LBX6	NRP2	0.383386	3.75959e-06
prot50	A6NL88	SHISA7	prot1211	Q14508	WFDC2	0.383384	3.75983e-06
prot212	O94760	DDAH1	prot1683	Q9BZR6	RTN4R	0.383384	3.76002e-06
prot1435	Q8IUK8	CBLN2	prot1684	A0A0A0MR20	CNTNAP4	0.383383	3.76018e-06
prot877	U3KQG5	CD200	prot1471	A0A0C4DGI5	TAFA2	0.383382	3.76053e-06
prot933	A0A087WXM8	BCAM	prot1095	Q01995	TAGLN	0.383381	3.76067e-06
prot268	P00488	F13A1	prot686	P19022	CDH2	-0.38338	3.761e-06
prot501	P08581	MET	prot1219	Q14697	GANAB	0.383378	3.7614e-06
prot454	P06727	APOA4	prot1291	Q16849	PTPRN	-0.383374	3.76233e-06
prot129	O43529	CHST10	prot351	A0A024R0T9	APOC2	-0.383374	3.7624e-06
prot1527	Q8WXD2	SCG3	prot1538	Q92563	SPOCK2	0.383374	3.7624e-06
prot514	P09211	GSTP1	prot1707	Q5T123	SH3BGRL3	0.383374	3.76242e-06
prot424	P05067-11	APP	prot514	P09211	GSTP1	0.383372	3.76269e-06
prot758	P23515	OMG	prot1386	Q6ZRP7	QSOX2	0.383369	3.76349e-06
prot877	U3KQG5	CD200	prot1973	A0A0D9SF30	NCAM1	0.383365	3.7645e-06
prot50	A6NL88	SHISA7	prot1447	Q8IWV2	CNTN4	0.383364	3.76458e-06
prot1359	Q6UVK1	CSPG4	prot1965	A0A0A0MTQ4	RGMA	0.383364	3.7646e-06
prot1567	Q969P0-3	IGSF8	prot1991	A0A1W2PQ11	CNTN2	0.38336	3.76554e-06
prot785	P27918	CFP	prot1107	Q04721	NOTCH2	-0.383357	3.76636e-06
prot174	O75071	EFCAB14	prot793	P29120-2	PCSK1	0.383357	3.76645e-06
prot337	A0A087WYJ9	A0A087WYJ9	prot1373	Q6UXD5-3	SEZ6L2	-0.383353	3.7674e-06
prot168	O60888-3	CUTA	prot608	P13671	C6	-0.38335	3.768e-06
prot7	A0A075B6K4	IGLV310	prot1665	Q9BX67	JAM3	-0.383346	3.76905e-06
prot279	P00746	CFD	prot581	P12109	COL6A1	-0.383343	3.76961e-06
prot302	P01213	PDYN	prot1812	Q9P0K1-5	ADAM22	0.383343	3.76963e-06
prot1595	Q96JF0	ST6GAL2	prot1914	Q9Y287	ITM2B	0.383342	3.76992e-06
prot391	P04066	FUCA1	prot2030	K7ELL7	PRKCSH	0.383341	3.77016e-06
prot528	P09871	C1S	prot1032	P61981	YWHAG	0.38334	3.77037e-06
prot765	P24592	IGFBP6	prot1871	Q9UKM7	MAN1B1	-0.383338	3.77083e-06
prot50	A6NL88	SHISA7	prot1424	Q86VZ4	LRP11	0.383334	3.77172e-06
prot762	P23582	NPPC	prot1196	Q14019	COTL1	0.383333	3.77194e-06
prot397	P04114	APOB	prot2023	H0YDE5	KIAA1549L	-0.383333	3.77205e-06
prot1620	Q99574	SERPINI1	prot1977	A0A0G2JRQ6	A0A0G2JRQ6	-0.383328	3.77316e-06
prot615	E9PNW4	AL049629.2	prot1320	Q5KU26	COLEC12	0.383327	3.7735e-06
prot278	P00742	F10	prot570	P11142	HSPA8	-0.38332	3.77522e-06
prot42	A0A0J9YXX1	IGHV5101	prot1182	Q13634-2	CDH18	-0.383319	3.77535e-06
prot440	P05543	SERPINA7	prot1265	Q15904	ATP6AP1	-0.383317	3.77584e-06
prot1796	Q9NYQ8	FAT2	prot1847	Q9UHG2	PCSK1N	0.383316	3.77614e-06
prot1498	Q8NFP4	MDGA1	prot1944	Q9Y653-2	ADGRG1	0.383312	3.77717e-06
prot351	A0A024R0T9	APOC2	prot1291	Q16849	PTPRN	-0.38331	3.77754e-06
prot856	P36222	CHI3L1	prot1079	P98153-3	IDD	0.38331	3.77757e-06
prot888	P43121	MCAM	prot1209	Q14393-2	GAS6	0.383309	3.77778e-06
prot2	A0A075B6I0	IGLV861	prot1269	Q16288-2	NTRK3	-0.383308	3.7781e-06
prot328	P01780	IGHV37	prot1763	A0A0C4DFP6	CRTAC1	-0.383307	3.77836e-06
prot1387	Q6ZSJ9	SHISA6	prot1400	Q7Z5A7-2	TAFA5	0.383304	3.77887e-06
prot1804	B4E3Q4	ADA2	prot1862	Q9UJJ9	GNPTG	0.383302	3.77934e-06
prot620	P14207	FOLR2	prot675	P17900	GM2A	0.3833	3.78002e-06
prot125	O43493-2	TGOLN2	prot410	P04406	GAPDH	0.383297	3.78065e-06
prot833	P34096	RNASE4	prot1157	Q13214-2	SEMA3B	0.383297	3.78067e-06
prot520	P09486	SPARC	prot766	P24593	IGFBP5	0.383295	3.78113e-06
prot2	A0A075B6I0	IGLV861	prot1817	Q9P121-4	NTM	-0.383295	3.78115e-06
prot800	P29622	SERPINA4	prot1926	A0A087X054	HYOU1	-0.383294	3.78134e-06
prot19	A0A0B4J1U7	IGHV61	prot272	P00558	PGK1	-0.383291	3.78196e-06
prot707	P20774	OGN	prot1394	Q7LFX5	CHST15	0.383286	3.78317e-06
prot268	P00488	F13A1	prot1447	Q8IWV2	CNTN4	-0.383284	3.78378e-06
prot7	A0A075B6K4	IGLV310	prot1684	A0A0A0MR20	CNTNAP4	-0.383283	3.78405e-06
prot216	O94772	LY6H	prot438	P05452	CLEC3B	0.383282	3.78409e-06
prot349	P02649	APOE	prot1721	Q9H4D0	CLSTN2	0.383279	3.78488e-06
prot116	O43173	ST8SIA3	prot1048	P63313	TMSB10	0.383278	3.78521e-06
prot539	P0DMQ5	INAFM2	prot1256	Q15768	EFNB3	0.383276	3.7856e-06
prot747	P23083	IGHV12	prot1684	A0A0A0MR20	CNTNAP4	-0.383274	3.78612e-06
prot1478	Q8N475-2	FSTL5	prot1877	A0A0D9SEP4	NRXN1	0.383272	3.78651e-06
prot978	P55268	LAMB2	prot1502	Q8NFZ8	CADM4	0.383268	3.78759e-06
prot146	O60242	ADGRB3	prot1327	Q5VSG8	MANEAL	0.383268	3.78762e-06
prot196	A0A0A0MRU5	A0A0A0MRU5	prot1744	Q9HCB6	SPON1	0.383267	3.78768e-06
prot778	P26572	MGAT1	prot1928	Q9Y5F6	PCDHGC5	0.383267	3.78769e-06
prot581	P12109	COL6A1	prot1192	Q13867	BLMH	0.383266	3.78799e-06
prot145	A2A3C1	ADGRB2	prot830	P33151	CDH5	-0.383266	3.78802e-06
prot383	P03950	ANG	prot756	P23470-2	PTPRG	-0.383265	3.78836e-06
prot468	E9PEK4	CSF1R	prot2034	Q5SPY9	NPDC1	0.383263	3.78873e-06
prot581	P12109	COL6A1	prot1831	Q9UBR2	CTSZ	0.383262	3.78893e-06
prot1313	Q5FWE3-3	PRRT3	prot1827	Q9UBG0	MRC2	0.383262	3.78893e-06
prot879	P41271	NBL1	prot1963	A0A096LPE2	SAA2-SAA4	-0.383262	3.78905e-06
prot574	P11279	LAMP1	prot1627	Q99784	OLFM1	0.383262	3.78906e-06
prot879	P41271	NBL1	prot1650	K7EKV3	RTBDN	0.383262	3.78908e-06
prot923	G3XAP6	COMP	prot1478	Q8N475-2	FSTL5	-0.38326	3.78947e-06
prot318	P01703	IGLV140	prot424	P05067-11	APP	-0.383259	3.78961e-06
prot7	A0A075B6K4	IGLV310	prot981	J3KRI5	CDH8	-0.383259	3.78977e-06
prot1406	Q7Z7G0	ABI3BP	prot1817	Q9P121-4	NTM	-0.383255	3.79054e-06
prot271	P00533-4	EGFR	prot1904	Q9UQM7	CAMK2A	0.383255	3.79067e-06
prot1376	Q6UXK2	ISLR2	prot1722	Q9H4F8	SMOC1	0.383255	3.79077e-06
prot893	P45877	PPIC	prot2005	E7ESV6	ADGRL3	0.383253	3.79114e-06
prot995	P57087	JAM2	prot2005	E7ESV6	ADGRL3	0.383252	3.79125e-06
prot780	P27169	PON1	prot1608	Q96PQ0	SORCS2	-0.383238	3.7946e-06
prot1171	F8WC54	ADAM9	prot1362	Q6UWH4-2	GASK1B	0.383236	3.79517e-06
prot639	P15169	CPN1	prot1012	P60983	GMFB	-0.383235	3.79541e-06
prot713	P21246	PTN	prot1149	Q12860	CNTN1	0.383235	3.79545e-06
prot501	P08581	MET	prot1842	Q9UGM5	FETUB	-0.383234	3.79573e-06
prot480	P07737	PFN1	prot523	P09603	CSF1	0.383233	3.79591e-06
prot338	P01876	IGHA1	prot501	P08581	MET	-0.383231	3.79642e-06
prot1192	Q13867	BLMH	prot1994	B4E1Z4	AL645922.1	-0.383228	3.79714e-06
prot541	P0DOY3	IGLC3	prot1883	Q9ULL4	PLXNB3	-0.383227	3.79741e-06
prot436	S4R371	FABP3	prot744	P22792	CPN2	-0.383225	3.7978e-06
prot8	P01615	IGKV2D28	prot744	P22792	CPN2	0.383224	3.79816e-06
prot859	P36871	PGM1	prot1904	Q9UQM7	CAMK2A	0.383224	3.79816e-06
prot400	P04180	LCAT	prot1487	Q8NBI6	XXYLT1	0.383222	3.79864e-06
prot1673	A0A087X0T8	CADM1	prot1777	Q9NSC7	ST6GALNAC1	0.383219	3.79917e-06
prot753	P23435	CBLN1	prot1794	Q9NY97-2	B3GN2	0.383217	3.79963e-06
prot744	P22792	CPN2	prot1283	C9JTE0	MOG	-0.383217	3.79971e-06
prot1177	E7EVP0	PNOC	prot1278	Q16620-2	NTRK2	0.383212	3.80104e-06
prot681	P18428	LBP	prot1829	Q9UBP4	DKK3	-0.383211	3.80125e-06
prot604	P13611	VCAN	prot733	P22304	IDS	0.383209	3.80178e-06
prot92	O14791	APOL1	prot877	U3KQG5	CD200	-0.383206	3.8023e-06
prot88	O14672	ADAM10	prot1158	Q13217	DNAJC3	0.383203	3.80303e-06
prot385	P03952	KLKB1	prot1361	Q6UW01	CBLN3	-0.383201	3.80369e-06
prot147	O60243	HS6ST1	prot809	P30101	PDIA3	0.383196	3.80467e-06
prot373	P02774	GC	prot1030	P61970	NUTF2	-0.383194	3.80515e-06
prot305	P01303	NPY	prot877	U3KQG5	CD200	0.38319	3.80615e-06
prot1178	Q13554-7	CAMK2B	prot2031	M0QZL2	MEGF8	0.383184	3.80764e-06
prot410	P04406	GAPDH	prot1884	Q9ULP0-2	NDRG4	0.383182	3.8081e-06
prot351	A0A024R0T9	APOC2	prot793	P29120-2	PCSK1	-0.383179	3.80875e-06
prot686	P19022	CDH2	prot1062	P78417	GSTO1	0.383179	3.80877e-06
prot39	A0A0C4DH72	IGKV16	prot1446	Q8IWU5-2	SULF2	-0.383177	3.80942e-06
prot1680	Q9BZC7-2	ABCA2	prot1868	Q9UKB5	AJAP1	0.383176	3.8097e-06
prot1729	Q9H8J5	MANSC1	prot1897	Q9UNW1	MINPP1	0.383173	3.81018e-06
prot103	O15197-3	EPHB6	prot404	P04217	A1BG	-0.383172	3.81054e-06
prot1386	Q6ZRP7	QSOX2	prot1681	A0A087WZS0	LYNX1	0.38317	3.81107e-06
prot1202	Q14165	MLEC	prot1386	Q6ZRP7	QSOX2	0.383169	3.81115e-06
prot1327	Q5VSG8	MANEAL	prot1883	Q9ULL4	PLXNB3	0.383166	3.81186e-06
prot1499	Q8NFT8	DNER	prot1898	Q9UP79	ADAMTS8	0.383163	3.8126e-06
prot1975	A0A0G2JMB2	IGHA2	prot1983	A0A0J9YY99	A0A0J9YY99	0.38316	3.81353e-06
prot783	P27797	CALR	prot1580	Q96FE5-2	LINGO1	0.383158	3.81397e-06
prot232	O95158	NXPH4	prot904	G3V164	GRIA4	0.383157	3.81412e-06
prot1730	Q9H8L6	MMRN2	prot2005	E7ESV6	ADGRL3	0.383154	3.81482e-06
prot628	P14618-2	PKM	prot688	P19320	VCAM1	0.383153	3.815e-06
prot1587	Q96HD1	CRELD1	prot1847	Q9UHG2	PCSK1N	0.383153	3.81519e-06
prot232	O95158	NXPH4	prot512	P09104	ENO2	0.383151	3.81563e-06
prot48	A6NGN9	IGLON5	prot1867	Q9UK55	SERPINA10	-0.38315	3.81578e-06
prot1070	P80723	BASP1	prot1936	Q9Y5Y7	LYVE1	0.383148	3.81619e-06
prot466	P07237	P4HB	prot766	P24593	IGFBP5	0.383143	3.81758e-06
prot378	P02790	HPX	prot1433	Q8IUC8	GALNT13	-0.383142	3.81776e-06
prot159	O60568	PLOD3	prot565	P10909-4	CLUS	0.383142	3.81776e-06
prot693	Q5T985	ITIH2	prot1748	Q9HCU0	CD248	-0.383141	3.81789e-06
prot1400	Q7Z5A7-2	TAFA5	prot1495	Q8NCW5-2	NNRE	0.383138	3.81877e-06
prot348	P02647	APOA1	prot1585	Q96GW7	BCAN	-0.383136	3.8192e-06
prot1043	P63010-3	AP2B1	prot1107	Q04721	NOTCH2	0.383135	3.81946e-06
prot440	P05543	SERPINA7	prot1728	Q9H7Y0	DIPK2B	-0.383134	3.81969e-06
prot1561	A0A0U1RR20	PRG4	prot1819	Q9P232	CNTN3	-0.383133	3.82e-06
prot364	P02750	LRG1	prot1030	P61970	NUTF2	-0.383132	3.8202e-06
prot422	P05060	CHGB	prot1649	Q9BS26	ERP44	0.383132	3.82021e-06
prot226	O94933	SLITRK3	prot401	P04196	HRG	-0.383129	3.82095e-06
prot1743	Q9HC57	WFDC1	prot1787	Q9NX62	IMPAD1	0.383128	3.82115e-06
prot461	P07108	DBI	prot1994	B4E1Z4	AL645922.1	-0.383123	3.82233e-06
prot462	P07195	LDHB	prot2038	V9GYM3	APOA2	-0.383118	3.8236e-06
prot694	P19827	ITIH1	prot1768	Q9NRN5	OLFML3	-0.383117	3.82374e-06
prot1665	Q9BX67	JAM3	prot1893	Q9UN36-2	NDRG2	0.383117	3.82376e-06
prot1353	Q6P4E1-5	CASC4	prot2005	E7ESV6	ADGRL3	0.383114	3.82449e-06
prot1408	Q7Z7M0	MEGF8	prot1561	A0A0U1RR20	PRG4	-0.383114	3.8245e-06
prot661	P16519-2	PCSK2	prot1525	A0A087WWF1	SELENOM	0.383114	3.82454e-06
prot1567	Q969P0-3	IGSF8	prot1580	Q96FE5-2	LINGO1	0.383111	3.82511e-06
prot1138	Q10469	MGAT2	prot1595	Q96JF0	ST6GAL2	0.383109	3.82578e-06
prot268	P00488	F13A1	prot1541	Q92673	SORL1	-0.383106	3.82631e-06
prot407	P04275	VWF	prot686	P19022	CDH2	0.383106	3.82649e-06
prot378	P02790	HPX	prot1498	Q8NFP4	MDGA1	-0.383103	3.82724e-06
prot318	P01703	IGLV140	prot1419	Q86UN3	RTN4RL2	-0.3831	3.82775e-06
prot451	P06396	GSN	prot973	P55058	PLTP	0.383099	3.82813e-06
prot16	A0A0A0MS15	IGHV349	prot1546	Q92752	TNR	-0.383097	3.82858e-06
prot1067	P80108	GPLD1	prot1246	Q15375-4	EPHA7	-0.383097	3.8286e-06
prot1970	A0A0C4DH35	IGHV335	prot2038	V9GYM3	APOA2	0.383097	3.82865e-06
prot1693	Q9GZX9	TWSG1	prot1943	Q9Y646	CPQ	0.383094	3.8292e-06
prot565	P10909-4	CLUS	prot625	P14543	NID1	0.383092	3.82976e-06
prot148	O60245	PCDH7	prot1256	Q15768	EFNB3	0.383087	3.83095e-06
prot268	P00488	F13A1	prot1433	Q8IUC8	GALNT13	-0.383086	3.83126e-06
prot1116	Q06033-2	ITIH3	prot1758	Q9NPH3-2	IL1RAP	0.383085	3.83152e-06
prot1169	Q13421-4	MSLN	prot1641	Q9BQT9	CLSTN3	0.383083	3.83202e-06
prot363	P02749	APOH	prot1975	A0A0G2JMB2	IGHA2	0.383081	3.83241e-06
prot1034	P62328	TMSB4X	prot1359	Q6UVK1	CSPG4	0.383081	3.83245e-06
prot320	P01714	IGLV319	prot1058	P78324	SIRPA	-0.383077	3.83334e-06
prot845	P35555	FBN1	prot1070	P80723	BASP1	-0.383076	3.83368e-06
prot1209	Q14393-2	GAS6	prot1947	Q9Y6N7-4	ROBO1	0.383075	3.83387e-06
prot71	O00468-6	AGRN	prot1265	Q15904	ATP6AP1	0.383074	3.83418e-06
prot1101	Q02818	NUCB1	prot1348	Q6MZW2	FSTL4	0.383071	3.83481e-06
prot195	O75493	CA11	prot1729	Q9H8J5	MANSC1	0.383069	3.8354e-06
prot407	P04275	VWF	prot1422	F5GZZ9	CD163	0.383068	3.83553e-06
prot744	P22792	CPN2	prot1666	Q9BXJ3	C1QTNF4	-0.383066	3.83605e-06
prot190	O75368	SH3BGRL	prot1609	Q96PX8	SLITRK1	0.383066	3.83614e-06
prot353	P02671	FGA	prot543	P0DP25	CALM1	-0.383065	3.83629e-06
prot277	P00740-2	F9	prot1425	Q86X29-6	LSR	-0.383062	3.83692e-06
prot175	E7EWD3	ADAM23	prot1494	Q8NCL4	GALNT6	0.383061	3.83725e-06
prot1638	Q9BQ16	SPOCK3	prot1702	Q9H173	SIL1	0.383058	3.83807e-06
prot376	P02787	TF	prot1123	Q07954	LRP1	-0.383056	3.83856e-06
prot149	O60279	SUSD5	prot1983	A0A0J9YY99	A0A0J9YY99	-0.383054	3.83895e-06
prot1394	Q7LFX5	CHST15	prot1438	Q8IV08	PLD3	0.383053	3.83932e-06
prot410	P04406	GAPDH	prot1782	Q9NTU7	CBLN4	0.383052	3.83937e-06
prot294	P01042-2	KNG1	prot408	I3L145	SHBG	0.383049	3.84012e-06
prot780	P27169	PON1	prot1399	Q7Z553	MDGA2	-0.383049	3.8402e-06
prot2	A0A075B6I0	IGLV861	prot320	P01714	IGLV319	0.383049	3.84023e-06
prot346	P02461	COL3A1	prot2011	E9PL83	ADM	0.383046	3.84089e-06
prot384	P03951	F11	prot743	P22748	CA4	-0.383045	3.84125e-06
prot978	P55268	LAMB2	prot1914	Q9Y287	ITM2B	0.383044	3.84143e-06
prot129	O43529	CHST10	prot1177	E7EVP0	PNOC	0.383038	3.84294e-06
prot271	P00533-4	EGFR	prot1649	Q9BS26	ERP44	0.383037	3.84314e-06
prot209	O76061	STC2	prot292	P01034	CST3	0.383037	3.84316e-06
prot528	P09871	C1S	prot802	P29966	MARCKS	0.383036	3.84328e-06
prot641	P15291-2	B4GT1	prot1550	Q92823-2	NRCAM	0.383035	3.84361e-06
prot280	P00747	PLG	prot1355	Q6PCB0	VWA1	-0.383035	3.84368e-06
prot860	F5H5Q2	ACVR1B	prot1965	A0A0A0MTQ4	RGMA	0.383033	3.84414e-06
prot328	P01780	IGHV37	prot753	P23435	CBLN1	-0.383032	3.84432e-06
prot1677	B7ZLJ8	SEZ6L	prot1704	Q9H1U4	MEGF9	0.383029	3.845e-06
prot276	P00739	HPR	prot848	P35613-2	BSG	-0.383028	3.84517e-06
prot638	P15151-3	PVR	prot2020	G3XAK1	MST1	-0.383025	3.84595e-06
prot174	O75071	EFCAB14	prot1800	Q9NZ53	PODXL2	0.383023	3.84638e-06
prot208	O75976	CPD	prot333	P01857	IGHG1	-0.383023	3.84653e-06
prot20	A0A0B4J1V0	IGHV315	prot1291	Q16849	PTPRN	-0.383023	3.84659e-06
prot262	P00338	LDHA	prot607	P13667	PDIA4	0.383022	3.84666e-06
prot1704	Q9H1U4	MEGF9	prot1847	Q9UHG2	PCSK1N	0.383019	3.84735e-06
prot1306	Q53EL9-3	SEZ6	prot1657	Q9BUN1	C1orf56	0.383019	3.84737e-06
prot784	P27824	CANX	prot2036	Q7LBX6	NRP2	0.383017	3.84798e-06
prot320	P01714	IGLV319	prot984	P55290	CDH13	-0.383016	3.84824e-06
prot984	P55290	CDH13	prot1553	Q92854	SEMA4D	0.383015	3.84842e-06
prot619	P14174	MIF	prot1187	Q13740-2	ALCAM	0.383013	3.84878e-06
prot8	P01615	IGKV2D28	prot250	O95633-2	FSTL3	0.383013	3.84883e-06
prot108	O15335	CHAD	prot918	P49257	LMAN1	0.383012	3.84914e-06
prot7	A0A075B6K4	IGLV310	prot85	O14594	NCAN	-0.383012	3.84918e-06
prot771	P25311	AZGP1	prot1890	Q9UMF0	ICAM5	-0.383012	3.84921e-06
prot1748	Q9HCU0	CD248	prot1782	Q9NTU7	CBLN4	0.383011	3.84934e-06
prot267	P00450	CP	prot1325	Q5T848	GPR158	-0.383006	3.85064e-06
prot110	H9KV31	NCAM2	prot328	P01780	IGHV37	-0.383005	3.85082e-06
prot514	P09211	GSTP1	prot750	P23284	PPIB	0.383001	3.85174e-06
prot1092	Q01469	FABP5	prot1545	Q92743	HTRA1	0.383	3.85211e-06
prot512	P09104	ENO2	prot1494	Q8NCL4	GALNT6	0.382999	3.85232e-06
prot729	P22061	PCMT1	prot1128	Q08345	DDR1	0.382998	3.85266e-06
prot469	A0A1B0GVD5	CTSD	prot1157	Q13214-2	SEMA3B	0.382997	3.85287e-06
prot250	O95633-2	FSTL3	prot940	P51884	LUM	0.382996	3.85301e-06
prot617	P14138	EDN3	prot1209	Q14393-2	GAS6	0.382992	3.854e-06
prot2	A0A075B6I0	IGLV861	prot45	A2NJV5	IGKV229	0.382992	3.85403e-06
prot111	O15400-2	STX7	prot506	P08697	SERPINF2	-0.38299	3.85448e-06
prot478	P07686	HEXB	prot1529	Q8WY21-4	SORC1	0.382988	3.85486e-06
prot1553	Q92854	SEMA4D	prot1859	Q9UJ99	CDH22	0.382987	3.85529e-06
prot375	G3V0E5	TFRC	prot1900	Q9UPU3	SORCS3	0.382984	3.85586e-06
prot96	O14917	PCDH17	prot1907	Q9Y240	CLEC11A	0.382983	3.85627e-06
prot212	O94760	DDAH1	prot466	P07237	P4HB	0.382982	3.85644e-06
prot1567	Q969P0-3	IGSF8	prot1768	Q9NRN5	OLFML3	0.38298	3.8568e-06
prot7	A0A075B6K4	IGLV310	prot1530	Q8WYK1	CNTNAP5	-0.382976	3.85781e-06
prot1043	P63010-3	AP2B1	prot1325	Q5T848	GPR158	0.382974	3.85842e-06
prot216	O94772	LY6H	prot376	P02787	TF	-0.382974	3.85846e-06
prot120	O43291	SPINT2	prot183	O75144	ICOSLG	0.382971	3.85903e-06
prot796	P29279-2	CTGF	prot1092	Q01469	FABP5	0.382971	3.85908e-06
prot999	R4GMM9	NXPH1	prot1740	Q9HC38-2	GLOD4	0.382968	3.85972e-06
prot364	P02750	LRG1	prot875	P40925	MDH1	-0.382967	3.86001e-06
prot90	O14773	TPP1	prot449	P06312	IGKV41	-0.382966	3.86027e-06
prot584	P12111	COL6A3	prot730	A0A140TA41	TNXB	0.382965	3.86045e-06
prot1437	Q8IUX7	AEBP1	prot1488	Q8NBJ4-2	GOLM1	0.382965	3.86061e-06
prot69	F8W785	GOLIM4	prot1359	Q6UVK1	CSPG4	0.382964	3.86076e-06
prot1469	Q8N2S1-2	LTBP4	prot1559	Q92932	PTPRN2	-0.382963	3.86109e-06
prot322	P01717	IGLV325	prot2030	K7ELL7	PRKCSH	-0.382962	3.86122e-06
prot1527	Q8WXD2	SCG3	prot1565	Q93091	RNASE6	-0.382962	3.86137e-06
prot111	O15400-2	STX7	prot896	I3L0N3	NSF	0.382961	3.86161e-06
prot1106	Q03591	CFHR1	prot1434	Q8IUK5	PLXDC1	-0.382957	3.86254e-06
prot373	P02774	GC	prot412	P04433	IGKV311	0.382955	3.86301e-06
prot431	P05160	F13B	prot1499	Q8NFT8	DNER	-0.382953	3.86336e-06
prot926	A0A182DWH7	SELENOP	prot1842	Q9UGM5	FETUB	0.382951	3.86392e-06
prot1140	Q10472	GALNT1	prot1857	Q9UIW2	PLXNA1	0.382951	3.86406e-06
prot226	O94933	SLITRK3	prot1541	Q92673	SORL1	0.38295	3.86409e-06
prot483	P07942	LAMB1	prot1026	P61769	B2M	-0.382947	3.86483e-06
prot174	O75071	EFCAB14	prot2040	X6RKN2	NFASC	0.382944	3.86576e-06
prot1023	P61604	HSPE1	prot1546	Q92752	TNR	0.382943	3.86586e-06
prot234	O95185-2	UNC5C	prot1538	Q92563	SPOCK2	0.382942	3.8662e-06
prot410	P04406	GAPDH	prot1893	Q9UN36-2	NDRG2	0.382936	3.86751e-06
prot290	P01031	C5	prot479	P07711	CTSL	-0.382934	3.86806e-06
prot1149	Q12860	CNTN1	prot1708	Q9H2A7	CXCL16	0.382934	3.86815e-06
prot933	A0A087WXM8	BCAM	prot1123	Q07954	LRP1	0.382934	3.86816e-06
prot176	B4DKD2	ADAM11	prot1079	P98153-3	IDD	0.382932	3.86863e-06
prot19	A0A0B4J1U7	IGHV61	prot1914	Q9Y287	ITM2B	-0.382928	3.86951e-06
prot575	P11362-20	FGFR1	prot771	P25311	AZGP1	-0.382928	3.86958e-06
prot1729	Q9H8J5	MANSC1	prot1936	Q9Y5Y7	LYVE1	0.382926	3.87001e-06
prot1062	P78417	GSTO1	prot1373	Q6UXD5-3	SEZ6L2	0.382925	3.87037e-06
prot204	A0A1B0GVB9	ATP6AP2	prot348	P02647	APOA1	-0.382923	3.87079e-06
prot96	O14917	PCDH17	prot973	P55058	PLTP	0.382922	3.87099e-06
prot145	A2A3C1	ADGRB2	prot581	P12109	COL6A1	0.382919	3.87176e-06
prot618	P14151	SELL	prot1327	Q5VSG8	MANEAL	-0.382917	3.8723e-06
prot1227	Q14C87	TMEM132D	prot1566	Q969H8	MYDGF	0.382917	3.87236e-06
prot347	P02462-2	COL4A1	prot1216	Q14574-2	DSC3	0.382914	3.87307e-06
prot673	P17677	GAP43	prot1451	Q8IXL6	FAM20C	0.382911	3.8736e-06
prot337	A0A087WYJ9	A0A087WYJ9	prot403	E9PIM6	THY1	-0.382911	3.87366e-06
prot738	I6LM06	FGFR3	prot1387	Q6ZSJ9	SHISA6	0.38291	3.87398e-06
prot541	P0DOY3	IGLC3	prot570	P11142	HSPA8	-0.382908	3.87445e-06
prot284	P01008	SERPINC1	prot1174	Q13508	ART3	-0.382907	3.87472e-06
prot329	P01782	IGHV39	prot1497	Q8NES3	LFNG	-0.382904	3.87544e-06
prot979	P55283	CDH4	prot1936	Q9Y5Y7	LYVE1	0.382904	3.87551e-06
prot107	O15240	VGF	prot1727	Q9H741	C12orf49	0.382902	3.87599e-06
prot1118	Q06481	APLP2	prot1511	Q8TCZ2	CD99L2	0.382895	3.8777e-06
prot335	P01860	IGHG3	prot1162	Q13275-2	SEMA3F	-0.382895	3.87773e-06
prot1498	Q8NFP4	MDGA1	prot2030	K7ELL7	PRKCSH	0.382894	3.87776e-06
prot638	P15151-3	PVR	prot985	P55291	CDH15	0.382894	3.87779e-06
prot861	P36955	SERPINF1	prot1007	P60709	ACTB	0.382893	3.87821e-06
prot1478	Q8N475-2	FSTL5	prot1530	Q8WYK1	CNTNAP5	0.382891	3.87849e-06
prot185	O75223	GGCT	prot1425	Q86X29-6	LSR	0.382891	3.87849e-06
prot808	P30086	PEBP1	prot1494	Q8NCL4	GALNT6	0.38289	3.87885e-06
prot615	E9PNW4	AL049629.2	prot1673	A0A087X0T8	CADM1	0.382888	3.87931e-06
prot478	P07686	HEXB	prot1418	Q86UN2	RTN4RL1	0.382887	3.87955e-06
prot322	P01717	IGLV325	prot348	P02647	APOA1	0.382887	3.87961e-06
prot20	A0A0B4J1V0	IGHV315	prot1239	Q15223	NECTIN1	-0.382884	3.88033e-06
prot1130	Q08431	MFGE8	prot1328	A0A0A0MQY7	CACHD1	0.382883	3.88046e-06
prot53	B9A064	IGLL5	prot1977	A0A0G2JRQ6	A0A0G2JRQ6	0.38288	3.88136e-06
prot1372	Q6UXB8	PI16	prot1424	Q86VZ4	LRP11	-0.382879	3.8816e-06
prot602	P13591	NCAM1	prot1983	A0A0J9YY99	A0A0J9YY99	-0.382878	3.88165e-06
prot294	P01042-2	KNG1	prot383	P03950	ANG	0.382878	3.8817e-06
prot1320	Q5KU26	COLEC12	prot1868	Q9UKB5	AJAP1	0.382878	3.88188e-06
prot276	P00739	HPR	prot926	A0A182DWH7	SELENOP	0.382876	3.88217e-06
prot618	P14151	SELL	prot1948	Q9Y6N8	CDH10	-0.382876	3.88232e-06
prot7	A0A075B6K4	IGLV310	prot1278	Q16620-2	NTRK2	-0.382874	3.88274e-06
prot262	P00338	LDHA	prot1130	Q08431	MFGE8	0.382874	3.88284e-06
prot103	O15197-3	EPHB6	prot896	I3L0N3	NSF	0.382872	3.8833e-06
prot50	A6NL88	SHISA7	prot882	E9PF59	DPP6	0.382872	3.88335e-06
prot42	A0A0J9YXX1	IGHV5101	prot1164	Q13332-3	PTPRS	-0.382869	3.88402e-06
prot514	P09211	GSTP1	prot1353	Q6P4E1-5	CASC4	0.382869	3.88404e-06
prot348	P02647	APOA1	prot1361	Q6UW01	CBLN3	-0.382861	3.88596e-06
prot274	P00734	F2	prot461	P07108	DBI	-0.38286	3.88606e-06
prot1146	Q12805-2	FBLN3	prot1742	Q5VT82	PCDH9	-0.38286	3.88608e-06
prot694	P19827	ITIH1	prot1278	Q16620-2	NTRK2	-0.382859	3.88639e-06
prot1446	Q8IWU5-2	SULF2	prot1912	Q9Y279-2	VSIG4	0.382856	3.88717e-06
prot115	O43157-2	PLXNB1	prot1667	Q9BXJ4-3	C1QTNF3	0.382853	3.88788e-06
prot301	P01210	PENK	prot325	P01742	IGHV169	-0.382853	3.88799e-06
prot1202	Q14165	MLEC	prot1413	Q86SR1	GALNT10	0.382852	3.88809e-06
prot779	P26992	CNTFR	prot1514	Q8TDQ0-2	HAVR2	0.382852	3.88816e-06
prot209	O76061	STC2	prot271	P00533-4	EGFR	0.382851	3.88834e-06
prot485	P07998	RNASE1	prot1212	Q14515	SPARCL1	0.382851	3.88844e-06
prot429	P05154	SERPINA5	prot904	G3V164	GRIA4	-0.382847	3.88944e-06
prot229	O94991	SLITRK5	prot565	P10909-4	CLUS	0.382846	3.88959e-06
prot1117	H0YNK6	TYRO3	prot1996	B7ZKJ8	ITIH4	-0.382845	3.88986e-06
prot1227	Q14C87	TMEM132D	prot1728	Q9H7Y0	DIPK2B	0.382845	3.88995e-06
prot130	C9JR67	SGCE	prot1286	Q16706	MAN2A1	0.382841	3.89071e-06
prot271	P00533-4	EGFR	prot1819	Q9P232	CNTN3	0.382841	3.89076e-06
prot335	P01860	IGHG3	prot1666	Q9BXJ3	C1QTNF4	-0.382837	3.89175e-06
prot607	P13667	PDIA4	prot1354	Q6P9A2	GALNT18	0.382835	3.89222e-06
prot565	P10909-4	CLUS	prot904	G3V164	GRIA4	0.382835	3.89238e-06
prot733	P22304	IDS	prot778	P26572	MGAT1	0.382831	3.89318e-06
prot149	O60279	SUSD5	prot1525	A0A087WWF1	SELENOM	0.382831	3.89326e-06
prot1130	Q08431	MFGE8	prot1667	Q9BXJ4-3	C1QTNF3	0.382829	3.89374e-06
prot617	P14138	EDN3	prot1683	Q9BZR6	RTN4R	0.382828	3.89403e-06
prot1084	P98172	EFNB1	prot1565	Q93091	RNASE6	-0.382828	3.89404e-06
prot42	A0A0J9YXX1	IGHV5101	prot1041	P62993	GRB2	-0.382828	3.89406e-06
prot1447	Q8IWV2	CNTN4	prot1665	Q9BX67	JAM3	0.382823	3.89527e-06
prot401	P04196	HRG	prot1921	Q9Y2T3	GDA	-0.382822	3.89537e-06
prot928	F8W1B7	MMP14	prot1967	A0A0B4J2B5	IGHV3OR169	-0.382821	3.8956e-06
prot397	P04114	APOB	prot1546	Q92752	TNR	-0.382818	3.89652e-06
prot758	P23515	OMG	prot1023	P61604	HSPE1	0.382818	3.89652e-06
prot1408	Q7Z7M0	MEGF8	prot1505	Q8NHP8	PLBD2	0.382817	3.89661e-06
prot408	I3L145	SHBG	prot1581	Q96FE7-4	PIK3IP1	-0.382814	3.89739e-06
prot453	P06681	C2	prot1387	Q6ZSJ9	SHISA6	-0.382812	3.89804e-06
prot324	P01721	IGLV657	prot398	P04156-2	PRIO	-0.38281	3.89847e-06
prot317	P01701	IGLV151	prot1825	G5E9G7	NRXN2	-0.382807	3.89912e-06
prot1612	Q96S96	PEBP4	prot1912	Q9Y279-2	VSIG4	0.382807	3.89917e-06
prot1493	Q8NCC3	PLA2G15	prot1812	Q9P0K1-5	ADAM22	0.382807	3.89918e-06
prot421	P05026-2	AT1B1	prot608	P13671	C6	-0.3828	3.90094e-06
prot979	P55283	CDH4	prot1355	Q6PCB0	VWA1	0.382799	3.90112e-06
prot483	P07942	LAMB1	prot978	P55268	LAMB2	0.382798	3.90133e-06
prot19	A0A0B4J1U7	IGHV61	prot1348	Q6MZW2	FSTL4	-0.382797	3.90155e-06
prot1394	Q7LFX5	CHST15	prot1781	Q9NT99	LRRC4B	0.382797	3.90164e-06
prot779	P26992	CNTFR	prot1890	Q9UMF0	ICAM5	0.382791	3.90314e-06
prot1749	Q9HCU4	CELSR2	prot2005	E7ESV6	ADGRL3	0.38279	3.90341e-06
prot694	P19827	ITIH1	prot1192	Q13867	BLMH	-0.38279	3.90342e-06
prot98	O15031	PLXNB2	prot1859	Q9UJ99	CDH22	0.382789	3.90368e-06
prot785	P27918	CFP	prot1101	Q02818	NUCB1	-0.382788	3.90384e-06
prot1514	Q8TDQ0-2	HAVR2	prot1722	Q9H4F8	SMOC1	0.382788	3.90386e-06
prot1172	Q13444-10	ADAM15	prot1880	Q9ULF5	SLC39A10	0.382787	3.90395e-06
prot1646	Q9BRK5	SDF4	prot1977	A0A0G2JRQ6	A0A0G2JRQ6	-0.382785	3.90445e-06
prot92	O14791	APOL1	prot821	P31150	GDI1	-0.382785	3.90447e-06
prot127	O43505	B4GAT1	prot1067	P80108	GPLD1	-0.382779	3.90604e-06
prot351	A0A024R0T9	APOC2	prot1794	Q9NY97-2	B3GN2	-0.382779	3.90606e-06
prot489	P08174-6	DAF	prot1645	Q9BRK3-2	MXRA8	-0.382778	3.90619e-06
prot276	P00739	HPR	prot995	P57087	JAM2	-0.382777	3.90643e-06
prot1254	Q15582	TGFBI	prot1912	Q9Y279-2	VSIG4	0.382777	3.90644e-06
prot384	P03951	F11	prot1433	Q8IUC8	GALNT13	-0.382775	3.90707e-06
prot1634	Q99983	OMD	prot1803	Q9NZC2-2	TREM2	0.382773	3.9074e-06
prot324	P01721	IGLV657	prot1294	Q24JP5	TMEM132A	-0.382772	3.90785e-06
prot111	O15400-2	STX7	prot1471	A0A0C4DGI5	TAFA2	0.382771	3.90792e-06
prot127	O43505	B4GAT1	prot1196	Q14019	COTL1	0.382768	3.90874e-06
prot16	A0A0A0MS15	IGHV349	prot1370	Q6UX72	B3GNT9	-0.382763	3.9099e-06
prot760	P23528	CFL1	prot875	P40925	MDH1	0.382758	3.91117e-06
prot1710	Q9H2E6	SEMA6A	prot1963	A0A096LPE2	SAA2-SAA4	-0.382755	3.91185e-06
prot438	P05452	CLEC3B	prot1983	A0A0J9YY99	A0A0J9YY99	-0.382753	3.91255e-06
prot454	P06727	APOA4	prot793	P29120-2	PCSK1	-0.382749	3.9133e-06
prot1371	Q6UX73-2	C16orf89	prot1895	Q9UN70	PCDHGC3	0.382745	3.91432e-06
prot23	A0A0B4J1X5	IGHV374	prot744	P22792	CPN2	0.382744	3.91455e-06
prot1351	Q6NW40	RGMB	prot1656	Q9BUJ0	ABHD14A	0.382744	3.91457e-06
prot1177	E7EVP0	PNOC	prot1446	Q8IWU5-2	SULF2	0.382744	3.91472e-06
prot479	P07711	CTSL	prot1108	Q04756	HGFAC	-0.382744	3.91474e-06
prot20	A0A0B4J1V0	IGHV315	prot1794	Q9NY97-2	B3GN2	-0.382738	3.91603e-06
prot604	P13611	VCAN	prot1569	F8WDW9	ESAM	0.382736	3.91669e-06
prot50	A6NL88	SHISA7	prot738	I6LM06	FGFR3	0.382733	3.91736e-06
prot465	P07225	PROS1	prot553	P10586-2	PTPRF	-0.382732	3.9175e-06
prot1970	A0A0C4DH35	IGHV335	prot1996	B7ZKJ8	ITIH4	0.382729	3.91827e-06
prot73	O00533	CHL1	prot1222	G3V3X5	LTBP2	-0.382729	3.91832e-06
prot108	O15335	CHAD	prot1819	Q9P232	CNTN3	0.382728	3.9186e-06
prot239	H0YI30	GDF11	prot1609	Q96PX8	SLITRK1	0.382726	3.91899e-06
prot1104	Q03167-2	TGFBR3	prot1306	Q53EL9-3	SEZ6	0.382725	3.91924e-06
prot1070	P80723	BASP1	prot1425	Q86X29-6	LSR	0.382721	3.92043e-06
prot447	P06307	CCK	prot1411	Q86SF2	GALNT7	0.382719	3.9207e-06
prot1524	Q8WVQ1-3	CANT1	prot2038	V9GYM3	APOA2	-0.382719	3.9209e-06
prot1214	Q14520-2	HABP2	prot1680	Q9BZC7-2	ABCA2	-0.382718	3.92106e-06
prot284	P01008	SERPINC1	prot1567	Q969P0-3	IGSF8	-0.382717	3.92133e-06
prot495	P08493	MGP	prot665	P16949	STMN1	0.382717	3.92134e-06
prot71	O00468-6	AGRN	prot1748	Q9HCU0	CD248	0.382716	3.92147e-06
prot541	P0DOY3	IGLC3	prot1555	Q92876	KLK6	-0.382714	3.92207e-06
prot322	P01717	IGLV325	prot1533	Q8WZA1	POMGNT1	-0.38271	3.92297e-06
prot1635	Q99985	SEMA3C	prot1975	A0A0G2JMB2	IGHA2	-0.382703	3.92464e-06
prot270	P00505	GOT2	prot1438	Q8IV08	PLD3	0.382703	3.92485e-06
prot324	P01721	IGLV657	prot999	R4GMM9	NXPH1	-0.382702	3.92504e-06
prot566	P11021	HSPA5	prot1634	Q99983	OMD	0.3827	3.92552e-06
prot289	P01024	C3	prot1744	Q9HCB6	SPON1	-0.382699	3.9257e-06
prot385	P03952	KLKB1	prot1413	Q86SR1	GALNT10	-0.382691	3.92767e-06
prot405	P04233	CD74	prot477	P07602	PSAP	0.382689	3.92816e-06
prot280	P00747	PLG	prot336	P01861	IGHG4	0.382689	3.9282e-06
prot400	P04180	LCAT	prot1947	Q9Y6N7-4	ROBO1	0.382688	3.92844e-06
prot800	P29622	SERPINA4	prot1313	Q5FWE3-3	PRRT3	-0.382688	3.92856e-06
prot371	P02765	AHSG	prot877	U3KQG5	CD200	-0.382687	3.9288e-06
prot501	P08581	MET	prot1580	Q96FE5-2	LINGO1	0.382684	3.92946e-06
prot209	O76061	STC2	prot829	P32119	PRDX2	0.382681	3.93019e-06
prot1499	Q8NFT8	DNER	prot1963	A0A096LPE2	SAA2-SAA4	-0.38268	3.93036e-06
prot1328	A0A0A0MQY7	CACHD1	prot1377	Q6UXK5	LRRN1	0.382678	3.93098e-06
prot325	P01742	IGHV169	prot1114	Q05707-2	COL14A1	-0.382677	3.93107e-06
prot753	P23435	CBLN1	prot1806	Q9NZP8	C1RL	-0.382674	3.93193e-06
prot1182	Q13634-2	CDH18	prot1683	Q9BZR6	RTN4R	0.382673	3.93223e-06
prot307	P01591	JCHAIN	prot1183	Q13641	TPBG	-0.382665	3.9341e-06
prot336	P01861	IGHG4	prot979	P55283	CDH4	-0.382664	3.93429e-06
prot1067	P80108	GPLD1	prot1351	Q6NW40	RGMB	-0.382663	3.93453e-06
prot269	P00492	HPRT1	prot1033	P62258	YWHAE	0.382663	3.93463e-06
prot959	P54289-2	CACNA2D1	prot1268	Q16270	IGFBP7	-0.382661	3.93503e-06
prot370	P02763	ORM1	prot512	P09104	ENO2	-0.382661	3.93509e-06
prot663	P16870-2	CBPE	prot708	P20827	EFNA1	0.382659	3.93565e-06
prot305	P01303	NPY	prot570	P11142	HSPA8	0.382651	3.93762e-06
prot222	O94910	ADGRL1	prot852	P35858	IGFALS	-0.382648	3.9384e-06
prot673	P17677	GAP43	prot1268	Q16270	IGFBP7	-0.382644	3.93926e-06
prot277	P00740-2	F9	prot918	P49257	LMAN1	-0.382642	3.93989e-06
prot808	P30086	PEBP1	prot1565	Q93091	RNASE6	-0.382639	3.94063e-06
prot1681	A0A087WZS0	LYNX1	prot1800	Q9NZ53	PODXL2	0.382636	3.94125e-06
prot430	P05155	SERPING1	prot441	P05546	SERPIND1	0.382633	3.94202e-06
prot888	P43121	MCAM	prot1084	P98172	EFNB1	0.382633	3.9421e-06
prot213	O94766	B3GAT3	prot985	P55291	CDH15	0.382631	3.94269e-06
prot566	P11021	HSPA5	prot1169	Q13421-4	MSLN	0.382626	3.94384e-06
prot933	A0A087WXM8	BCAM	prot1970	A0A0C4DH35	IGHV335	-0.382625	3.94399e-06
prot401	P04196	HRG	prot978	P55268	LAMB2	-0.382625	3.94401e-06
prot8	P01615	IGKV2D28	prot430	P05155	SERPING1	-0.382625	3.94403e-06
prot398	P04156-2	PRIO	prot607	P13667	PDIA4	0.382624	3.94421e-06
prot1137	Q0P6D2	DIPK1C	prot1459	Q8IZS8	CACNA2D3	0.382623	3.94467e-06
prot1580	Q96FE5-2	LINGO1	prot1721	Q9H4D0	CLSTN2	0.38262	3.94542e-06
prot1043	P63010-3	AP2B1	prot1708	Q9H2A7	CXCL16	0.382619	3.94543e-06
prot557	P10643	C7	prot1618	Q99523	SORT1	-0.382618	3.94576e-06
prot921	P49641	MAN2A2	prot1587	Q96HD1	CRELD1	0.382616	3.94618e-06
prot1447	Q8IWV2	CNTN4	prot2020	G3XAK1	MST1	-0.382616	3.94626e-06
prot308	P01594	IGKV133	prot1800	Q9NZ53	PODXL2	-0.382616	3.94641e-06
prot408	I3L145	SHBG	prot2038	V9GYM3	APOA2	0.382615	3.94666e-06
prot1446	Q8IWU5-2	SULF2	prot1963	A0A096LPE2	SAA2-SAA4	-0.382614	3.94679e-06
prot1285	Q16674	MIA	prot2031	M0QZL2	MEGF8	-0.382611	3.94752e-06
prot396	A0A0A0MSC4	PDGFA	prot1749	Q9HCU4	CELSR2	0.382609	3.94793e-06
prot1116	Q06033-2	ITIH3	prot1312	Q5BLP8	C4orf48	-0.382608	3.94817e-06
prot553	P10586-2	PTPRF	prot800	P29622	SERPINA4	-0.382608	3.94835e-06
prot248	O95502	NPTXR	prot270	P00505	GOT2	0.382606	3.94882e-06
prot1084	P98172	EFNB1	prot2040	X6RKN2	NFASC	0.382605	3.94914e-06
prot410	P04406	GAPDH	prot1446	Q8IWU5-2	SULF2	0.382604	3.94917e-06
prot918	P49257	LMAN1	prot1748	Q9HCU0	CD248	0.382603	3.94965e-06
prot952	A0A087X240	EFNA5	prot1877	A0A0D9SEP4	NRXN1	0.382602	3.94975e-06
prot503	P08603	CFH	prot570	P11142	HSPA8	-0.3826	3.95037e-06
prot1041	P62993	GRB2	prot1067	P80108	GPLD1	-0.382599	3.95049e-06
prot1278	Q16620-2	NTRK2	prot1541	Q92673	SORL1	0.382597	3.95092e-06
prot501	P08581	MET	prot729	P22061	PCMT1	0.382591	3.95242e-06
prot1394	Q7LFX5	CHST15	prot1867	Q9UK55	SERPINA10	-0.382591	3.95261e-06
prot874	P40189	IL6ST	prot1707	Q5T123	SH3BGRL3	0.382587	3.95345e-06
prot1618	Q99523	SORT1	prot1896	Q9UNN8	PROCR	-0.382583	3.95438e-06
prot269	P00492	HPRT1	prot1451	Q8IXL6	FAM20C	0.382582	3.95474e-06
prot449	P06312	IGKV41	prot459	P06865	HEXA	-0.382581	3.95497e-06
prot364	P02750	LRG1	prot793	P29120-2	PCSK1	-0.382581	3.95512e-06
prot724	P21802-8	FGFR2	prot1806	Q9NZP8	C1RL	-0.382579	3.95558e-06
prot269	P00492	HPRT1	prot1316	Q5JRA6-2	MIA3	0.382579	3.95562e-06
prot354	P02675	FGB	prot862	P36957	DLST	-0.382576	3.95626e-06
prot1361	Q6UW01	CBLN3	prot1806	Q9NZP8	C1RL	-0.382576	3.95628e-06
prot1541	Q92673	SORL1	prot1646	Q9BRK5	SDF4	0.382576	3.95628e-06
prot88	O14672	ADAM10	prot1618	Q99523	SORT1	0.382576	3.95629e-06
prot1533	Q8WZA1	POMGNT1	prot1743	Q9HC57	WFDC1	0.382573	3.95692e-06
prot272	P00558	PGK1	prot407	P04275	VWF	0.382569	3.9581e-06
prot322	P01717	IGLV325	prot937	F5GZ08	APLP1	-0.382568	3.95818e-06
prot71	O00468-6	AGRN	prot1555	Q92876	KLK6	0.382565	3.9591e-06
prot201	O75711	SCRG1	prot1897	Q9UNW1	MINPP1	0.382561	3.96003e-06
prot940	P51884	LUM	prot1012	P60983	GMFB	-0.382558	3.96075e-06
prot1413	Q86SR1	GALNT10	prot1708	Q9H2A7	CXCL16	0.382557	3.96086e-06
prot1950	Q9Y6X5	ENPP4	prot1997	C9J2H1	ITIH5	0.382556	3.96121e-06
prot308	P01594	IGKV133	prot404	P04217	A1BG	0.382555	3.96145e-06
prot53	B9A064	IGLL5	prot115	O43157-2	PLXNB1	-0.382552	3.96228e-06
prot926	A0A182DWH7	SELENOP	prot2005	E7ESV6	ADGRL3	-0.382548	3.96326e-06
prot760	P23528	CFL1	prot826	P31946-2	1433B	0.382548	3.96328e-06
prot762	P23582	NPPC	prot1138	Q10469	MGAT2	0.382547	3.9634e-06
prot681	P18428	LBP	prot1424	Q86VZ4	LRP11	-0.382547	3.96347e-06
prot98	O15031	PLXNB2	prot398	P04156-2	PRIO	0.382547	3.96349e-06
prot800	P29622	SERPINA4	prot1494	Q8NCL4	GALNT6	-0.382542	3.96475e-06
prot336	P01861	IGHG4	prot1975	A0A0G2JMB2	IGHA2	0.382541	3.96506e-06
prot202	O75752	B3GALNT1	prot1538	Q92563	SPOCK2	0.38254	3.96526e-06
prot1130	Q08431	MFGE8	prot1152	Q12913	PTPRJ	0.382538	3.96561e-06
prot295	A9UJN9	PDGFB	prot1107	Q04721	NOTCH2	0.382537	3.96601e-06
prot71	O00468-6	AGRN	prot984	P55290	CDH13	0.382536	3.96617e-06
prot272	P00558	PGK1	prot1830	Q9UBQ6	EXTL2	0.382536	3.96629e-06
prot1229	Q14DG7	TMEM132B	prot1704	Q9H1U4	MEGF9	0.382536	3.9663e-06
prot92	O14791	APOL1	prot450	P06331	IGHV434	0.382534	3.96679e-06
prot280	P00747	PLG	prot711	P20916-2	MAG	-0.382533	3.96689e-06
prot96	O14917	PCDH17	prot438	P05452	CLEC3B	0.382532	3.96718e-06
prot229	O94991	SLITRK5	prot1991	A0A1W2PQ11	CNTN2	0.382528	3.9683e-06
prot108	O15335	CHAD	prot1359	Q6UVK1	CSPG4	0.382524	3.96928e-06
prot176	B4DKD2	ADAM11	prot539	P0DMQ5	INAFM2	0.382523	3.96941e-06
prot285	P01009	SERPINA1	prot1710	Q9H2E6	SEMA6A	-0.382519	3.97043e-06
prot1078	P98095-2	FBLN2	prot1963	A0A096LPE2	SAA2-SAA4	-0.382518	3.9706e-06
prot1580	Q96FE5-2	LINGO1	prot1897	Q9UNW1	MINPP1	0.382516	3.97114e-06
prot449	P06312	IGKV41	prot859	P36871	PGM1	-0.382515	3.97138e-06
prot271	P00533-4	EGFR	prot754	P23468	PTPRD	0.382514	3.97182e-06
prot999	R4GMM9	NXPH1	prot1488	Q8NBJ4-2	GOLM1	0.382513	3.97188e-06
prot320	P01714	IGLV319	prot1984	A0A0U1RQC5	NRXN3	-0.382511	3.97255e-06
prot378	P02790	HPX	prot896	I3L0N3	NSF	-0.382511	3.97255e-06
prot490	P08185	SERPINA6	prot1704	Q9H1U4	MEGF9	-0.38251	3.97275e-06
prot307	P01591	JCHAIN	prot1239	Q15223	NECTIN1	-0.38251	3.9728e-06
prot168	O60888-3	CUTA	prot176	B4DKD2	ADAM11	0.382508	3.97317e-06
prot644	E7ENM0	ELN	prot1362	Q6UWH4-2	GASK1B	0.382508	3.97331e-06
prot766	P24593	IGFBP5	prot1336	Q641Q3	METRNL	0.382507	3.97334e-06
prot516	P09417	QDPR	prot978	P55268	LAMB2	0.382507	3.97338e-06
prot350	K7ERI9	APOC1	prot1919	Q9Y2I2-1	NTNG1	-0.382507	3.97344e-06
prot1595	Q96JF0	ST6GAL2	prot1952	A0A075B6K5	IGLV39	-0.382507	3.97352e-06
prot287	P01019	AGT	prot1616	Q99497	PARK7	0.382507	3.97353e-06
prot843	P35443	THBS4	prot1867	Q9UK55	SERPINA10	-0.382498	3.97572e-06
prot951	P52799	EFNB2	prot1162	Q13275-2	SEMA3F	0.382494	3.97657e-06
prot8	P01615	IGKV2D28	prot647	P15586	GNS	-0.38249	3.97759e-06
prot115	O43157-2	PLXNB1	prot830	P33151	CDH5	-0.382487	3.97855e-06
prot1434	Q8IUK5	PLXDC1	prot1871	Q9UKM7	MAN1B1	0.382482	3.97958e-06
prot1902	Q9UQ52	CNTN6	prot1907	Q9Y240	CLEC11A	0.382482	3.97958e-06
prot145	A2A3C1	ADGRB2	prot195	O75493	CA11	0.382481	3.9799e-06
prot793	P29120-2	PCSK1	prot1806	Q9NZP8	C1RL	-0.382481	3.98001e-06
prot1372	Q6UXB8	PI16	prot1417	Q86UD1	OAF	0.38248	3.98016e-06
prot630	P14625	HSP90B1	prot999	R4GMM9	NXPH1	0.382479	3.98044e-06
prot1041	P62993	GRB2	prot1497	Q8NES3	LFNG	0.382477	3.98096e-06
prot777	P26038	MSN	prot1196	Q14019	COTL1	0.382472	3.98227e-06
prot892	P43652	AFM	prot1128	Q08345	DDR1	-0.382469	3.98299e-06
prot242	O95445	APOM	prot272	P00558	PGK1	-0.382468	3.98309e-06
prot1162	Q13275-2	SEMA3F	prot1224	Q14894	CRYM	0.382467	3.98341e-06
prot465	P07225	PROS1	prot921	P49641	MAN2A2	-0.382466	3.98363e-06
prot363	P02749	APOH	prot1914	Q9Y287	ITM2B	-0.382466	3.98375e-06
prot61	O00264	PGRMC1	prot540	P0DMV9	HSPA1A	0.382464	3.98419e-06
prot1592	A0A087WSY5	CPB2	prot1859	Q9UJ99	CDH22	-0.382464	3.9842e-06
prot472	P07358	C8B	prot765	P24592	IGFBP6	0.38246	3.98523e-06
prot815	P30530-2	AXL	prot1533	Q8WZA1	POMGNT1	0.382458	3.98565e-06
prot1434	Q8IUK5	PLXDC1	prot1755	Q9NPD7	NRN1	0.382457	3.98593e-06
prot808	P30086	PEBP1	prot889	E7EQM8	DCC	0.382453	3.98689e-06
prot587	P12259	F5	prot763	P24043	LAMA2	0.382452	3.98733e-06
prot957	P53634	CTSC	prot1101	Q02818	NUCB1	0.382451	3.98738e-06
prot336	P01861	IGHG4	prot733	P22304	IDS	-0.382448	3.9883e-06
prot96	O14917	PCDH17	prot551	P10451-3	SPP1	0.382438	3.99063e-06
prot120	O43291	SPINT2	prot1710	Q9H2E6	SEMA6A	0.382438	3.99068e-06
prot61	O00264	PGRMC1	prot760	P23528	CFL1	0.382437	3.99088e-06
prot663	P16870-2	CBPE	prot1527	Q8WXD2	SCG3	0.382436	3.99123e-06
prot604	P13611	VCAN	prot1673	A0A087X0T8	CADM1	0.382435	3.99148e-06
prot1342	Q6EMK4	VASN	prot1394	Q7LFX5	CHST15	0.382434	3.99168e-06
prot276	P00739	HPR	prot1425	Q86X29-6	LSR	-0.382432	3.99234e-06
prot808	P30086	PEBP1	prot1919	Q9Y2I2-1	NTNG1	0.382429	3.99305e-06
prot1116	Q06033-2	ITIH3	prot1328	A0A0A0MQY7	CACHD1	-0.382426	3.99362e-06
prot324	P01721	IGLV657	prot1376	Q6UXK2	ISLR2	-0.382424	3.99414e-06
prot1369	Q6UX71	PLXDC2	prot1373	Q6UXD5-3	SEZ6L2	0.382423	3.99449e-06
prot554	P10599	TXN	prot995	P57087	JAM2	0.382415	3.99659e-06
prot110	H9KV31	NCAM2	prot866	P37837	TALDO1	0.382413	3.99691e-06
prot145	A2A3C1	ADGRB2	prot453	P06681	C2	-0.382411	3.99752e-06
prot125	O43493-2	TGOLN2	prot1026	P61769	B2M	0.382409	3.998e-06
prot499	P08572	COL4A2	prot1708	Q9H2A7	CXCL16	0.382407	3.9986e-06
prot308	P01594	IGKV133	prot1965	A0A0A0MTQ4	RGMA	-0.382401	3.9999e-06
prot313	P01619	IGKV320	prot1556	Q92896	GLG1	-0.382401	3.99992e-06
prot765	P24592	IGFBP6	prot2031	M0QZL2	MEGF8	-0.382399	4.00056e-06
prot1123	Q07954	LRP1	prot1677	B7ZLJ8	SEZ6L	0.382395	4.00158e-06
prot329	P01782	IGHV39	prot1370	Q6UX72	B3GNT9	-0.382393	4.00196e-06
prot512	P09104	ENO2	prot1416	Q86TY3-2	CN037	0.382392	4.00219e-06
prot959	P54289-2	CACNA2D1	prot1196	Q14019	COTL1	0.382391	4.00246e-06
prot267	P00450	CP	prot1240	Q15256	PTPRR	-0.38239	4.0029e-06
prot1895	Q9UN70	PCDHGC3	prot2031	M0QZL2	MEGF8	0.382389	4.00302e-06
prot1567	Q969P0-3	IGSF8	prot1749	Q9HCU4	CELSR2	0.382388	4.00329e-06
prot1135	Q09328	MGAT5	prot1790	Q9NY47-2	CACNA2D2	0.382386	4.00385e-06
prot68	O00451	GFRA2	prot318	P01703	IGLV140	-0.382383	4.00461e-06
prot862	P36957	DLST	prot1419	Q86UN3	RTN4RL2	0.38238	4.00518e-06
prot1145	Q12797-10	ASPH	prot1554	Q92859-3	NEO1	0.382379	4.00544e-06
prot35	A0A0C4DH38	IGHV551	prot539	P0DMQ5	INAFM2	-0.382379	4.00544e-06
prot176	B4DKD2	ADAM11	prot1107	Q04721	NOTCH2	0.382377	4.0061e-06
prot1067	P80108	GPLD1	prot1830	Q9UBQ6	EXTL2	-0.382376	4.0062e-06
prot1306	Q53EL9-3	SEZ6	prot1587	Q96HD1	CRELD1	0.382376	4.00628e-06
prot310	P01599	IGKV117	prot1892	Q9UMX5	NENF	-0.382375	4.00664e-06
prot501	P08581	MET	prot1032	P61981	YWHAG	0.382374	4.00686e-06
prot555	P10619-2	PPGB	prot1091	Q01459	CTBS	0.382368	4.00831e-06
prot1269	Q16288-2	NTRK3	prot1743	Q9HC57	WFDC1	0.382367	4.00845e-06
prot271	P00533-4	EGFR	prot1994	B4E1Z4	AL645922.1	-0.382367	4.00856e-06
prot879	P41271	NBL1	prot1408	Q7Z7M0	MEGF8	0.382366	4.00871e-06
prot559	P10645	CHGA	prot1222	G3V3X5	LTBP2	-0.382366	4.0089e-06
prot1174	Q13508	ART3	prot1449	Q8IWY4	SCUBE1	0.382362	4.00992e-06
prot322	P01717	IGLV325	prot1433	Q8IUC8	GALNT13	-0.382358	4.01085e-06
prot708	P20827	EFNA1	prot1424	Q86VZ4	LRP11	0.382356	4.01133e-06
prot197	O75509	TNFRSF21	prot829	P32119	PRDX2	0.382355	4.01169e-06
prot1196	Q14019	COTL1	prot1464	Q8N126	CADM3	0.382355	4.01169e-06
prot355	P02679	FGG	prot1417	Q86UD1	OAF	-0.382354	4.01194e-06
prot499	P08572	COL4A2	prot1673	A0A087X0T8	CADM1	0.382353	4.01213e-06
prot287	P01019	AGT	prot1355	Q6PCB0	VWA1	0.382349	4.01321e-06
prot1130	Q08431	MFGE8	prot1884	Q9ULP0-2	NDRG4	0.382348	4.01326e-06
prot197	O75509	TNFRSF21	prot206	O75882-2	ATRN	-0.382345	4.01409e-06
prot1062	P78417	GSTO1	prot1269	Q16288-2	NTRK3	0.382343	4.01452e-06
prot1285	Q16674	MIA	prot1928	Q9Y5F6	PCDHGC5	-0.382343	4.01471e-06
prot286	P01011	SERPINA3	prot754	P23468	PTPRD	-0.382342	4.01498e-06
prot242	O95445	APOM	prot890	P43234	CTSO	-0.382339	4.01558e-06
prot90	O14773	TPP1	prot1638	Q9BQ16	SPOCK3	0.382338	4.01585e-06
prot372	P02766	TTR	prot1254	Q15582	TGFBI	0.382337	4.01619e-06
prot783	P27797	CALR	prot1145	Q12797-10	ASPH	0.382332	4.01743e-06
prot212	O94760	DDAH1	prot882	E9PF59	DPP6	0.38233	4.01779e-06
prot668	P17174	GOT1	prot1546	Q92752	TNR	0.382325	4.01907e-06
prot184	O75173	ADAMTS4	prot1176	A0A1B0GTP7	ASAH1	0.382324	4.01951e-06
prot952	A0A087X240	EFNA5	prot1650	K7EKV3	RTBDN	0.382323	4.01963e-06
prot185	O75223	GGCT	prot1902	Q9UQ52	CNTN6	0.382323	4.01969e-06
prot328	P01780	IGHV37	prot1800	Q9NZ53	PODXL2	-0.38232	4.02049e-06
prot320	P01714	IGLV319	prot1500	Q8NFY4-6	SEM6D	-0.382317	4.02117e-06
prot275	P00738	HP	prot1994	B4E1Z4	AL645922.1	0.382317	4.02126e-06
prot499	P08572	COL4A2	prot1817	Q9P121-4	NTM	0.382315	4.02175e-06
prot435	P05408-2	SCG5	prot681	P18428	LBP	-0.38231	4.02303e-06
prot190	O75368	SH3BGRL	prot460	P07093-2	SERPINE2	0.382309	4.02327e-06
prot292	P01034	CST3	prot512	P09104	ENO2	0.382308	4.02349e-06
prot276	P00739	HPR	prot459	P06865	HEXA	-0.382306	4.02397e-06
prot1128	Q08345	DDR1	prot1902	Q9UQ52	CNTN6	0.382299	4.02562e-06
prot51	A6NLU5	VSTM2B	prot1902	Q9UQ52	CNTN6	0.382299	4.02581e-06
prot440	P05543	SERPINA7	prot951	P52799	EFNB2	-0.382298	4.02602e-06
prot1313	Q5FWE3-3	PRRT3	prot1877	A0A0D9SEP4	NRXN1	0.382298	4.02602e-06
prot1413	Q86SR1	GALNT10	prot1991	A0A1W2PQ11	CNTN2	0.382298	4.02606e-06
prot8	P01615	IGKV2D28	prot1994	B4E1Z4	AL645922.1	0.382297	4.02631e-06
prot1443	Q8IW52	SLITRK4	prot1645	Q9BRK3-2	MXRA8	0.382296	4.02639e-06
prot1032	P61981	YWHAG	prot1308	Q53RD9	FBLN7	0.382294	4.0271e-06
prot1151	Q12907	LMAN2	prot1408	Q7Z7M0	MEGF8	0.38229	4.02798e-06
prot108	O15335	CHAD	prot1120	Q06830	PRDX1	0.382283	4.02991e-06
prot328	P01780	IGHV37	prot1458	Q8IZP7	HS6ST3	-0.382282	4.02994e-06
prot408	I3L145	SHBG	prot1749	Q9HCU4	CELSR2	-0.382282	4.03005e-06
prot1308	Q53RD9	FBLN7	prot1411	Q86SF2	GALNT7	0.382281	4.03035e-06
prot1472	Q8N3J6-2	CADM2	prot1499	Q8NFT8	DNER	0.38228	4.0305e-06
prot1812	Q9P0K1-5	ADAM22	prot1921	Q9Y2T3	GDA	0.382279	4.03084e-06
prot620	P14207	FOLR2	prot866	P37837	TALDO1	0.382277	4.03131e-06
prot441	P05546	SERPIND1	prot1268	Q16270	IGFBP7	0.382275	4.0318e-06
prot738	I6LM06	FGFR3	prot1041	P62993	GRB2	0.382274	4.03197e-06
prot981	J3KRI5	CDH8	prot1728	Q9H7Y0	DIPK2B	0.382273	4.03235e-06
prot708	P20827	EFNA1	prot1178	Q13554-7	CAMK2B	0.382269	4.03343e-06
prot175	E7EWD3	ADAM23	prot2036	Q7LBX6	NRP2	0.382268	4.03348e-06
prot146	O60242	ADGRB3	prot1635	Q99985	SEMA3C	0.382268	4.0337e-06
prot754	P23468	PTPRD	prot1169	Q13421-4	MSLN	0.382267	4.03397e-06
prot1567	Q969P0-3	IGSF8	prot2020	G3XAK1	MST1	-0.382266	4.03414e-06
prot338	P01876	IGHA1	prot1812	Q9P0K1-5	ADAM22	-0.382266	4.03414e-06
prot262	P00338	LDHA	prot1683	Q9BZR6	RTN4R	0.382264	4.03451e-06
prot391	P04066	FUCA1	prot1362	Q6UWH4-2	GASK1B	0.382263	4.03497e-06
prot539	P0DMQ5	INAFM2	prot758	P23515	OMG	0.382262	4.03517e-06
prot85	O14594	NCAN	prot809	P30101	PDIA3	0.382261	4.03534e-06
prot197	O75509	TNFRSF21	prot1555	Q92876	KLK6	0.382257	4.03632e-06
prot523	P09603	CSF1	prot1958	V9HW75	NUCB2	0.382255	4.03683e-06
prot570	P11142	HSPA8	prot1287	Q16769	QPCT	0.38225	4.03805e-06
prot541	P0DOY3	IGLC3	prot1897	Q9UNW1	MINPP1	-0.38225	4.03816e-06
prot896	I3L0N3	NSF	prot1214	Q14520-2	HABP2	-0.382246	4.03921e-06
prot287	P01019	AGT	prot1458	Q8IZP7	HS6ST3	0.382245	4.03944e-06
prot677	A6XND0	IGFBP3	prot1118	Q06481	APLP2	-0.382245	4.03945e-06
prot4	A0A075B6I9	IGLV746	prot353	P02671	FGA	0.382244	4.03974e-06
prot88	O14672	ADAM10	prot320	P01714	IGLV319	-0.382239	4.04096e-06
prot212	O94760	DDAH1	prot1623	Q99674	CGREF1	0.382238	4.04113e-06
prot923	G3XAP6	COMP	prot1529	Q8WY21-4	SORC1	-0.382232	4.04261e-06
prot53	B9A064	IGLL5	prot93	O14793	MSTN	-0.382231	4.04286e-06
prot360	D6R934	C1QB	prot746	P22897	MRC1	0.382231	4.04302e-06
prot353	P02671	FGA	prot1478	Q8N475-2	FSTL5	-0.38223	4.04322e-06
prot42	A0A0J9YXX1	IGHV5101	prot628	P14618-2	PKM	-0.382229	4.04351e-06
prot287	P01019	AGT	prot1755	Q9NPD7	NRN1	0.382219	4.04597e-06
prot951	P52799	EFNB2	prot1488	Q8NBJ4-2	GOLM1	0.382218	4.04623e-06
prot212	O94760	DDAH1	prot1140	Q10472	GALNT1	0.382217	4.04661e-06
prot608	P13671	C6	prot1028	J3KMY5	NPC2	-0.382216	4.04671e-06
prot290	P01031	C5	prot551	P10451-3	SPP1	-0.382216	4.04677e-06
prot620	P14207	FOLR2	prot883	P42785	PRCP	-0.382215	4.04705e-06
prot554	P10599	TXN	prot1722	Q9H4F8	SMOC1	0.382214	4.04729e-06
prot541	P0DOY3	IGLC3	prot1796	Q9NYQ8	FAT2	-0.382213	4.04758e-06
prot516	P09417	QDPR	prot1827	Q9UBG0	MRC2	0.382212	4.0478e-06
prot1433	Q8IUC8	GALNT13	prot1893	Q9UN36-2	NDRG2	0.38221	4.04826e-06
prot195	O75493	CA11	prot923	G3XAP6	COMP	-0.382209	4.04848e-06
prot1078	P98095-2	FBLN2	prot1768	Q9NRN5	OLFML3	0.382209	4.04867e-06
prot501	P08581	MET	prot557	P10643	C7	-0.382208	4.04872e-06
prot91	O14786	NRP1	prot644	E7ENM0	ELN	0.382199	4.05099e-06
prot335	P01860	IGHG3	prot1151	Q12907	LMAN2	-0.382199	4.05121e-06
prot1308	Q53RD9	FBLN7	prot1806	Q9NZP8	C1RL	-0.382197	4.05158e-06
prot681	P18428	LBP	prot1871	Q9UKM7	MAN1B1	-0.382197	4.05171e-06
prot476	P07585	DCN	prot1118	Q06481	APLP2	0.382196	4.05194e-06
prot216	O94772	LY6H	prot454	P06727	APOA4	-0.382195	4.05204e-06
prot322	P01717	IGLV325	prot1308	Q53RD9	FBLN7	-0.382194	4.05233e-06
prot216	O94772	LY6H	prot453	P06681	C2	-0.382184	4.05489e-06
prot940	P51884	LUM	prot1776	Q9NS98	SEMA3G	-0.382182	4.05544e-06
prot760	P23528	CFL1	prot1834	Q9UBX1	CTSF	0.38218	4.05603e-06
prot268	P00488	F13A1	prot753	P23435	CBLN1	-0.382178	4.05659e-06
prot1280	Q16627	CCL14	prot2025	H3BLU2	LSAMP	-0.382176	4.05699e-06
prot466	P07237	P4HB	prot1101	Q02818	NUCB1	0.382176	4.05709e-06
prot1265	Q15904	ATP6AP1	prot1799	Q9NZ08	ERAP1	0.382174	4.05736e-06
prot206	O75882-2	ATRN	prot1737	Q9HBR0	SLC38A10	-0.382174	4.05746e-06
prot7	A0A075B6K4	IGLV310	prot1032	P61981	YWHAG	-0.382172	4.058e-06
prot226	O94933	SLITRK3	prot450	P06331	IGHV434	-0.382171	4.05826e-06
prot242	O95445	APOM	prot859	P36871	PGM1	-0.38217	4.05854e-06
prot68	O00451	GFRA2	prot291	Q5H9A7	TIMP1	-0.38217	4.05861e-06
prot336	P01861	IGHG4	prot1627	Q99784	OLFM1	-0.382157	4.06174e-06
prot7	A0A075B6K4	IGLV310	prot644	E7ENM0	ELN	-0.382154	4.06262e-06
prot1200	Q14118	DAG1	prot1943	Q9Y646	CPQ	0.382152	4.06309e-06
prot1067	P80108	GPLD1	prot1567	Q969P0-3	IGSF8	-0.382151	4.06336e-06
prot82	O14514	ADGRB1	prot391	P04066	FUCA1	0.38215	4.06348e-06
prot407	P04275	VWF	prot1763	A0A0C4DFP6	CRTAC1	0.382144	4.06503e-06
prot708	P20827	EFNA1	prot1124	Q08174-2	PCDH1	0.382144	4.06515e-06
prot320	P01714	IGLV319	prot1246	Q15375-4	EPHA7	-0.382141	4.06602e-06
prot338	P01876	IGHA1	prot952	A0A087X240	EFNA5	-0.382137	4.06684e-06
prot1680	Q9BZC7-2	ABCA2	prot2040	X6RKN2	NFASC	0.382137	4.06698e-06
prot242	O95445	APOM	prot675	P17900	GM2A	-0.382136	4.0673e-06
prot212	O94760	DDAH1	prot665	P16949	STMN1	0.382135	4.06737e-06
prot1138	Q10469	MGAT2	prot1585	Q96GW7	BCAN	0.382132	4.06828e-06
prot1721	Q9H4D0	CLSTN2	prot1941	Q9UFM8	NPTN	0.382128	4.06917e-06
prot98	O15031	PLXNB2	prot1994	B4E1Z4	AL645922.1	-0.382127	4.0695e-06
prot250	O95633-2	FSTL3	prot1677	B7ZLJ8	SEZ6L	-0.382126	4.06979e-06
prot1417	Q86UD1	OAF	prot1612	Q96S96	PEBP4	0.382125	4.06993e-06
prot387	P04003	C4BPA	prot481	P07858	CTSB	-0.382124	4.07021e-06
prot239	H0YI30	GDF11	prot1129	Q08380	LGALS3BP	0.382124	4.07021e-06
prot1285	Q16674	MIA	prot1419	Q86UN3	RTN4RL2	-0.382119	4.07142e-06
prot1566	Q969H8	MYDGF	prot2013	F5GY80	C8B	-0.382114	4.07288e-06
prot1618	Q99523	SORT1	prot1790	Q9NY47-2	CACNA2D2	0.382109	4.07403e-06
prot959	P54289-2	CACNA2D1	prot1499	Q8NFT8	DNER	0.382107	4.07456e-06
prot35	A0A0C4DH38	IGHV551	prot724	P21802-8	FGFR2	-0.382106	4.07477e-06
prot91	O14786	NRP1	prot145	A2A3C1	ADGRB2	0.382103	4.07555e-06
prot872	P39060-2	COL18A1	prot1422	F5GZZ9	CD163	0.382103	4.07556e-06
prot1221	Q14766	LTBP1	prot1449	Q8IWY4	SCUBE1	0.382103	4.07566e-06
prot2	A0A075B6I0	IGLV861	prot412	P04433	IGKV311	0.382101	4.07602e-06
prot306	P01344	IGF2	prot1419	Q86UN3	RTN4RL2	-0.3821	4.07632e-06
prot808	P30086	PEBP1	prot1609	Q96PX8	SLITRK1	0.382098	4.07686e-06
prot383	P03950	ANG	prot1928	Q9Y5F6	PCDHGC5	-0.382095	4.07764e-06
prot19	A0A0B4J1U7	IGHV61	prot1118	Q06481	APLP2	-0.382088	4.07945e-06
prot630	P14625	HSP90B1	prot1822	Q9P2E7-2	PCDH10	0.382087	4.07977e-06
prot130	C9JR67	SGCE	prot1182	Q13634-2	CDH18	0.382086	4.07996e-06
prot35	A0A0C4DH38	IGHV551	prot460	P07093-2	SERPINE2	-0.382084	4.0804e-06
prot912	P48723	HSPA13	prot1836	Q9UBX7-1	KLK11	0.382084	4.08045e-06
prot988	E9PLK3	NPEPPS	prot1182	Q13634-2	CDH18	0.382082	4.08105e-06
prot7	A0A075B6K4	IGLV310	prot550	P10451-4	SPP1	-0.382082	4.08109e-06
prot148	O60245	PCDH7	prot1570	Q96AQ6-2	PBXIP1	0.382071	4.08384e-06
prot973	P55058	PLTP	prot1137	Q0P6D2	DIPK1C	0.38207	4.08401e-06
prot266	P00441	SOD1	prot1804	B4E3Q4	ADA2	0.38207	4.08405e-06
prot274	P00734	F2	prot862	P36957	DLST	-0.382064	4.0855e-06
prot48	A6NGN9	IGLON5	prot1268	Q16270	IGFBP7	-0.382063	4.08594e-06
prot815	P30530-2	AXL	prot875	P40925	MDH1	0.38206	4.08662e-06
prot322	P01717	IGLV325	prot2006	E7ETH0	CFI	0.382059	4.08687e-06
prot808	P30086	PEBP1	prot1413	Q86SR1	GALNT10	0.382057	4.08753e-06
prot608	P13671	C6	prot1117	H0YNK6	TYRO3	-0.382056	4.08757e-06
prot461	P07108	DBI	prot753	P23435	CBLN1	0.382056	4.08767e-06
prot1159	Q13228	SELENBP1	prot1351	Q6NW40	RGMB	0.382055	4.08787e-06
prot12	A0A087WSY6	IGKV3D15	prot753	P23435	CBLN1	-0.382053	4.08856e-06
prot391	P04066	FUCA1	prot481	P07858	CTSB	0.382052	4.08876e-06
prot438	P05452	CLEC3B	prot1879	F5H5X9	CDH7	0.382051	4.0889e-06
prot1190	E7EUF1	ENPP2	prot1370	Q6UX72	B3GNT9	0.382051	4.08905e-06
prot363	P02749	APOH	prot1130	Q08431	MFGE8	-0.38205	4.0893e-06
prot332	P01834	IGKC	prot1071	P80748	IGLV321	0.382046	4.09011e-06
prot362	P02748	C9	prot1177	E7EVP0	PNOC	-0.382042	4.09115e-06
prot1748	Q9HCU0	CD248	prot1825	G5E9G7	NRXN2	0.382041	4.09145e-06
prot410	P04406	GAPDH	prot896	I3L0N3	NSF	0.382039	4.09203e-06
prot294	P01042-2	KNG1	prot1159	Q13228	SELENBP1	-0.382038	4.09231e-06
prot232	O95158	NXPH4	prot762	P23582	NPPC	0.382037	4.09262e-06
prot604	P13611	VCAN	prot1830	Q9UBQ6	EXTL2	0.382037	4.09265e-06
prot1275	Q16568	CARTPT	prot1825	G5E9G7	NRXN2	0.382036	4.09272e-06
prot1128	Q08345	DDR1	prot1803	Q9NZC2-2	TREM2	0.382036	4.09276e-06
prot212	O94760	DDAH1	prot1884	Q9ULP0-2	NDRG4	0.382036	4.09292e-06
prot1129	Q08380	LGALS3BP	prot1787	Q9NX62	IMPAD1	-0.382034	4.09322e-06
prot1620	Q99574	SERPINI1	prot1857	Q9UIW2	PLXNA1	0.382031	4.09416e-06
prot234	O95185-2	UNC5C	prot401	P04196	HRG	-0.382031	4.09419e-06
prot350	K7ERI9	APOC1	prot1777	Q9NSC7	ST6GALNAC1	-0.382029	4.09454e-06
prot630	P14625	HSP90B1	prot744	P22792	CPN2	-0.382028	4.09477e-06
prot147	O60243	HS6ST1	prot352	P02656	APOC3	-0.382027	4.09514e-06
prot204	A0A1B0GVB9	ATP6AP2	prot276	P00739	HPR	-0.382025	4.09556e-06
prot663	P16870-2	CBPE	prot1269	Q16288-2	NTRK3	0.382018	4.09732e-06
prot842	P35442	THBS2	prot965	P54802	NAGLU	0.382018	4.09736e-06
prot1306	Q53EL9-3	SEZ6	prot1597	Q96KG7	MEGF10	0.382018	4.09738e-06
prot468	E9PEK4	CSF1R	prot1884	Q9ULP0-2	NDRG4	0.382018	4.09745e-06
prot536	J3QS39	UBB	prot1948	Q9Y6N8	CDH10	0.382018	4.09754e-06
prot866	P37837	TALDO1	prot1514	Q8TDQ0-2	HAVR2	0.382017	4.09772e-06
prot708	P20827	EFNA1	prot1147	Q12805-5	FBLN3	-0.382016	4.09793e-06
prot286	P01011	SERPINA3	prot1325	Q5T848	GPR158	-0.382015	4.09814e-06
prot284	P01008	SERPINC1	prot1200	Q14118	DAG1	-0.382012	4.0991e-06
prot1665	Q9BX67	JAM3	prot2013	F5GY80	C8B	-0.382011	4.09934e-06
prot336	P01861	IGHG4	prot1527	Q8WXD2	SCG3	-0.38201	4.09941e-06
prot512	P09104	ENO2	prot1983	A0A0J9YY99	A0A0J9YY99	-0.382009	4.09982e-06
prot570	P11142	HSPA8	prot1847	Q9UHG2	PCSK1N	0.382009	4.09982e-06
prot213	O94766	B3GAT3	prot349	P02649	APOE	0.382008	4.10003e-06
prot1822	Q9P2E7-2	PCDH10	prot1879	F5H5X9	CDH7	0.382008	4.10013e-06
prot933	A0A087WXM8	BCAM	prot1419	Q86UN3	RTN4RL2	0.382007	4.10035e-06
prot1880	Q9ULF5	SLC39A10	prot1977	A0A0G2JRQ6	A0A0G2JRQ6	-0.382005	4.10079e-06
prot485	P07998	RNASE1	prot1446	Q8IWU5-2	SULF2	0.382004	4.10091e-06
prot1408	Q7Z7M0	MEGF8	prot1943	Q9Y646	CPQ	0.382004	4.10096e-06
prot108	O15335	CHAD	prot940	P51884	LUM	-0.382002	4.10144e-06
prot450	P06331	IGHV434	prot1904	Q9UQM7	CAMK2A	-0.382002	4.10145e-06
prot1494	Q8NCL4	GALNT6	prot1877	A0A0D9SEP4	NRXN1	0.382001	4.10169e-06
prot351	A0A024R0T9	APOC2	prot2030	K7ELL7	PRKCSH	-0.381999	4.10229e-06
prot675	P17900	GM2A	prot776	P25774-2	CTSS	0.381994	4.10363e-06
prot1211	Q14508	WFDC2	prot1581	Q96FE7-4	PIK3IP1	0.381992	4.104e-06
prot476	P07585	DCN	prot1892	Q9UMX5	NENF	0.381991	4.10448e-06
prot320	P01714	IGLV319	prot421	P05026-2	AT1B1	-0.381991	4.10449e-06
prot871	A0A087X0K0	COL15A1	prot1693	Q9GZX9	TWSG1	0.38199	4.10463e-06
prot302	P01213	PDYN	prot892	P43652	AFM	-0.381986	4.10558e-06
prot421	P05026-2	AT1B1	prot1822	Q9P2E7-2	PCDH10	0.381982	4.10661e-06
prot1226	Q14982-2	OPCML	prot1328	A0A0A0MQY7	CACHD1	0.381982	4.10671e-06
prot1890	Q9UMF0	ICAM5	prot2036	Q7LBX6	NRP2	0.38198	4.10711e-06
prot1555	Q92876	KLK6	prot1914	Q9Y287	ITM2B	0.381977	4.10811e-06
prot1871	Q9UKM7	MAN1B1	prot2031	M0QZL2	MEGF8	0.381974	4.10875e-06
prot305	P01303	NPY	prot1580	Q96FE5-2	LINGO1	0.381971	4.10954e-06
prot348	P02647	APOA1	prot1117	H0YNK6	TYRO3	-0.381967	4.11046e-06
prot984	P55290	CDH13	prot2020	G3XAK1	MST1	-0.381965	4.11117e-06
prot7	A0A075B6K4	IGLV310	prot1546	Q92752	TNR	-0.38196	4.11246e-06
prot125	O43493-2	TGOLN2	prot1041	P62993	GRB2	0.381959	4.11261e-06
prot98	O15031	PLXNB2	prot450	P06331	IGHV434	-0.381957	4.11323e-06
prot12	A0A087WSY6	IGKV3D15	prot1796	Q9NYQ8	FAT2	-0.381951	4.11461e-06
prot8	P01615	IGKV2D28	prot1755	Q9NPD7	NRN1	-0.38195	4.11497e-06
prot391	P04066	FUCA1	prot1202	Q14165	MLEC	0.38195	4.11503e-06
prot212	O94760	DDAH1	prot1474	Q8N3T6	TMEM132C	0.381949	4.11519e-06
prot229	O94991	SLITRK5	prot307	P01591	JCHAIN	-0.381949	4.11534e-06
prot175	E7EWD3	ADAM23	prot933	A0A087WXM8	BCAM	0.381947	4.11561e-06
prot531	P09972	ALDOC	prot1867	Q9UK55	SERPINA10	-0.381941	4.11722e-06
prot1904	Q9UQM7	CAMK2A	prot1914	Q9Y287	ITM2B	0.38194	4.11742e-06
prot222	O94910	ADGRL1	prot1287	Q16769	QPCT	0.381938	4.11816e-06
prot289	P01024	C3	prot322	P01717	IGLV325	0.381937	4.11842e-06
prot176	B4DKD2	ADAM11	prot1646	Q9BRK5	SDF4	0.381936	4.11858e-06
prot1327	Q5VSG8	MANEAL	prot1868	Q9UKB5	AJAP1	0.381935	4.11882e-06
prot681	P18428	LBP	prot1408	Q7Z7M0	MEGF8	-0.381932	4.11961e-06
prot107	O15240	VGF	prot1570	Q96AQ6-2	PBXIP1	0.381929	4.12027e-06
prot533	P0C0L5	C4B	prot1623	Q99674	CGREF1	-0.381929	4.12047e-06
prot1434	Q8IUK5	PLXDC1	prot1585	Q96GW7	BCAN	0.381928	4.12054e-06
prot1680	Q9BZC7-2	ABCA2	prot1895	Q9UN70	PCDHGC3	0.381927	4.12085e-06
prot332	P01834	IGKC	prot361	P02747	C1QC	0.381927	4.12096e-06
prot277	P00740-2	F9	prot554	P10599	TXN	-0.381925	4.12133e-06
prot270	P00505	GOT2	prot1867	Q9UK55	SERPINA10	-0.381923	4.12189e-06
prot1137	Q0P6D2	DIPK1C	prot1559	Q92932	PTPRN2	0.381923	4.12194e-06
prot332	P01834	IGKC	prot1830	Q9UBQ6	EXTL2	-0.381922	4.12226e-06
prot337	A0A087WYJ9	A0A087WYJ9	prot1547	Q92765	FRZB	-0.38192	4.1228e-06
prot208	O75976	CPD	prot903	P47972	NPTX2	0.381919	4.1229e-06
prot557	P10643	C7	prot829	P32119	PRDX2	-0.381917	4.12337e-06
prot88	O14672	ADAM10	prot190	O75368	SH3BGRL	0.381917	4.12356e-06
prot421	P05026-2	AT1B1	prot754	P23468	PTPRD	0.381916	4.12363e-06
prot176	B4DKD2	ADAM11	prot279	P00746	CFD	-0.381913	4.12457e-06
prot271	P00533-4	EGFR	prot1434	Q8IUK5	PLXDC1	0.381911	4.12515e-06
prot248	O95502	NPTXR	prot349	P02649	APOE	0.381905	4.12662e-06
prot1123	Q07954	LRP1	prot1313	Q5FWE3-3	PRRT3	0.381905	4.12669e-06
prot90	O14773	TPP1	prot566	P11021	HSPA5	0.381903	4.12721e-06
prot274	P00734	F2	prot1478	Q8N475-2	FSTL5	-0.381902	4.12735e-06
prot785	P27918	CFP	prot1893	Q9UN36-2	NDRG2	-0.3819	4.12792e-06
prot468	E9PEK4	CSF1R	prot1227	Q14C87	TMEM132D	0.3819	4.12794e-06
prot1707	Q5T123	SH3BGRL3	prot1822	Q9P2E7-2	PCDH10	0.3819	4.12797e-06
prot641	P15291-2	B4GT1	prot1847	Q9UHG2	PCSK1N	0.3819	4.128e-06
prot604	P13611	VCAN	prot1214	Q14520-2	HABP2	-0.381899	4.12803e-06
prot351	A0A024R0T9	APOC2	prot892	P43652	AFM	0.381899	4.12809e-06
prot176	B4DKD2	ADAM11	prot461	P07108	DBI	0.381898	4.12847e-06
prot110	H9KV31	NCAM2	prot1359	Q6UVK1	CSPG4	0.381897	4.12862e-06
prot373	P02774	GC	prot1278	Q16620-2	NTRK2	-0.381897	4.12878e-06
prot1269	Q16288-2	NTRK3	prot1975	A0A0G2JMB2	IGHA2	-0.381889	4.13084e-06
prot352	P02656	APOC3	prot1868	Q9UKB5	AJAP1	-0.381886	4.13148e-06
prot1120	Q06830	PRDX1	prot1319	Q5JZY3-2	EPHA10	0.381885	4.13188e-06
prot301	P01210	PENK	prot1269	Q16288-2	NTRK3	0.381883	4.13238e-06
prot843	P35443	THBS4	prot1269	Q16288-2	NTRK3	0.381881	4.13274e-06
prot551	P10451-3	SPP1	prot1443	Q8IW52	SLITRK4	0.381881	4.13292e-06
prot657	P16152	CBR1	prot724	P21802-8	FGFR2	0.381879	4.13339e-06
prot301	P01210	PENK	prot403	E9PIM6	THY1	0.381875	4.13426e-06
prot1116	Q06033-2	ITIH3	prot1529	Q8WY21-4	SORC1	-0.381875	4.13446e-06
prot808	P30086	PEBP1	prot904	G3V164	GRIA4	0.381872	4.13524e-06
prot688	P19320	VCAM1	prot1567	Q969P0-3	IGSF8	0.381868	4.13615e-06
prot940	P51884	LUM	prot1883	Q9ULL4	PLXNB3	-0.381866	4.13676e-06
prot1387	Q6ZSJ9	SHISA6	prot1914	Q9Y287	ITM2B	0.381866	4.13683e-06
prot741	P22692	IGFBP4	prot796	P29279-2	CTGF	0.381855	4.13954e-06
prot345	P02452	COL1A1	prot779	P26992	CNTFR	-0.381849	4.14107e-06
prot1283	C9JTE0	MOG	prot1996	B7ZKJ8	ITIH4	-0.381848	4.14132e-06
prot491	P08195-2	SLC3A2	prot2034	Q5SPY9	NPDC1	0.381842	4.14296e-06
prot196	A0A0A0MRU5	A0A0A0MRU5	prot1702	Q9H173	SIL1	0.381841	4.14311e-06
prot1117	H0YNK6	TYRO3	prot1287	Q16769	QPCT	0.381841	4.14322e-06
prot1806	Q9NZP8	C1RL	prot1921	Q9Y2T3	GDA	-0.381836	4.14442e-06
prot493	P08253	MMP2	prot981	J3KRI5	CDH8	-0.381835	4.14474e-06
prot1034	P62328	TMSB4X	prot1813	Q9P0K9	FRRS1L	0.381835	4.14487e-06
prot1499	Q8NFT8	DNER	prot1742	Q5VT82	PCDH9	0.381834	4.14492e-06
prot362	P02748	C9	prot1459	Q8IZS8	CACNA2D3	-0.381834	4.14511e-06
prot440	P05543	SERPINA7	prot1118	Q06481	APLP2	-0.381832	4.14567e-06
prot373	P02774	GC	prot875	P40925	MDH1	-0.381829	4.14625e-06
prot753	P23435	CBLN1	prot783	P27797	CALR	0.381829	4.14632e-06
prot334	P01859	IGHG2	prot644	E7ENM0	ELN	-0.381828	4.14659e-06
prot421	P05026-2	AT1B1	prot1787	Q9NX62	IMPAD1	0.381827	4.14681e-06
prot1768	Q9NRN5	OLFML3	prot1991	A0A1W2PQ11	CNTN2	0.381824	4.14762e-06
prot385	P03952	KLKB1	prot711	P20916-2	MAG	-0.381823	4.14791e-06
prot387	P04003	C4BPA	prot1494	Q8NCL4	GALNT6	-0.381821	4.14832e-06
prot491	P08195-2	SLC3A2	prot1545	Q92743	HTRA1	0.381821	4.14836e-06
prot979	P55283	CDH4	prot1912	Q9Y279-2	VSIG4	0.381819	4.14901e-06
prot888	P43121	MCAM	prot1620	Q99574	SERPINI1	0.381818	4.14928e-06
prot1802	Q9NZ94-3	NLGN3	prot1884	Q9ULP0-2	NDRG4	0.381815	4.14988e-06
prot1023	P61604	HSPE1	prot1328	A0A0A0MQY7	CACHD1	0.38181	4.15134e-06
prot1095	Q01995	TAGLN	prot1967	A0A0B4J2B5	IGHV3OR169	-0.381808	4.15169e-06
prot224	O94919	ENDOD1	prot978	P55268	LAMB2	0.381805	4.15249e-06
prot324	P01721	IGLV657	prot373	P02774	GC	0.381805	4.15252e-06
prot1338	Q68BL7-3	OLFML2A	prot1847	Q9UHG2	PCSK1N	0.381805	4.15265e-06
prot1620	Q99574	SERPINI1	prot1893	Q9UN36-2	NDRG2	0.381804	4.15295e-06
prot224	O94919	ENDOD1	prot1028	J3KMY5	NPC2	0.381802	4.1533e-06
prot1064	P78509	RELN	prot1464	Q8N126	CADM3	0.381801	4.15352e-06
prot1400	Q7Z5A7-2	TAFA5	prot1587	Q96HD1	CRELD1	0.3818	4.15386e-06
prot1397	Q7Z3B1	NEGR1	prot1451	Q8IXL6	FAM20C	0.3818	4.15394e-06
prot317	P01701	IGLV151	prot693	Q5T985	ITIH2	0.381799	4.15406e-06
prot120	O43291	SPINT2	prot2036	Q7LBX6	NRP2	0.381796	4.15479e-06
prot539	P0DMQ5	INAFM2	prot1397	Q7Z3B1	NEGR1	0.381796	4.15489e-06
prot541	P0DOY3	IGLC3	prot1730	Q9H8L6	MMRN2	-0.381793	4.15574e-06
prot1433	Q8IUC8	GALNT13	prot1530	Q8WYK1	CNTNAP5	0.381793	4.15582e-06
prot272	P00558	PGK1	prot975	P55083	MFAP4	-0.381792	4.15591e-06
prot393	P04075	ALDOA	prot903	P47972	NPTX2	0.381789	4.15678e-06
prot566	P11021	HSPA5	prot1708	Q9H2A7	CXCL16	0.38178	4.15898e-06
prot543	P0DP25	CALM1	prot1842	Q9UGM5	FETUB	-0.381779	4.15924e-06
prot1361	Q6UW01	CBLN3	prot1623	Q99674	CGREF1	0.381779	4.15946e-06
prot81	O14498	ISLR	prot644	E7ENM0	ELN	0.381778	4.15962e-06
prot302	P01213	PDYN	prot1140	Q10472	GALNT1	0.381776	4.16017e-06
prot424	P05067-11	APP	prot1737	Q9HBR0	SLC38A10	0.381768	4.16228e-06
prot23	A0A0B4J1X5	IGHV374	prot778	P26572	MGAT1	-0.381765	4.16297e-06
prot528	P09871	C1S	prot1708	Q9H2A7	CXCL16	0.381764	4.16339e-06
prot516	P09417	QDPR	prot1192	Q13867	BLMH	0.381763	4.16342e-06
prot743	P22748	CA4	prot1570	Q96AQ6-2	PBXIP1	0.381761	4.16413e-06
prot455	P06733	ENO1	prot1520	Q8WUJ3	CEMIP	0.381759	4.16449e-06
prot316	P01700	IGLV147	prot838	P35052	GPC1	-0.381758	4.16496e-06
prot757	P23471-2	PTPRZ1	prot2031	M0QZL2	MEGF8	0.38175	4.16684e-06
prot1546	Q92752	TNR	prot1914	Q9Y287	ITM2B	0.381749	4.16709e-06
prot1370	Q6UX72	B3GNT9	prot1580	Q96FE5-2	LINGO1	0.381746	4.16791e-06
prot765	P24592	IGFBP6	prot1947	Q9Y6N7-4	ROBO1	-0.381744	4.16838e-06
prot26	A0A0B4J1Y9	IGHV372	prot1884	Q9ULP0-2	NDRG4	-0.381743	4.16879e-06
prot277	P00740-2	F9	prot1070	P80723	BASP1	-0.381743	4.16886e-06
prot952	A0A087X240	EFNA5	prot1782	Q9NTU7	CBLN4	0.381742	4.16911e-06
prot1499	Q8NFT8	DNER	prot2037	R4GMM8	ROBO2	0.381741	4.16931e-06
prot896	I3L0N3	NSF	prot1139	Q10471	GALNT2	0.381738	4.17013e-06
prot110	H9KV31	NCAM2	prot337	A0A087WYJ9	A0A087WYJ9	-0.381737	4.17025e-06
prot269	P00492	HPRT1	prot1406	Q7Z7G0	ABI3BP	-0.381736	4.17051e-06
prot70	O00462	MANBA	prot450	P06331	IGHV434	-0.381732	4.17158e-06
prot1064	P78509	RELN	prot1794	Q9NY97-2	B3GN2	0.381732	4.17167e-06
prot349	P02649	APOE	prot1045	P63104	YWHAZ	0.381731	4.1718e-06
prot351	A0A024R0T9	APOC2	prot1394	Q7LFX5	CHST15	-0.38173	4.17226e-06
prot71	O00468-6	AGRN	prot1984	A0A0U1RQC5	NRXN3	0.381729	4.17255e-06
prot639	P15169	CPN1	prot1174	Q13508	ART3	-0.381728	4.17273e-06
prot146	O60242	ADGRB3	prot1615	Q99435-4	NELL2	0.381728	4.17275e-06
prot1256	Q15768	EFNB3	prot1550	Q92823-2	NRCAM	0.381725	4.17345e-06
prot1107	Q04721	NOTCH2	prot1283	C9JTE0	MOG	0.381722	4.17412e-06
prot1845	Q9UHC6	CNTNAP2	prot2036	Q7LBX6	NRP2	0.381722	4.17437e-06
prot1115	Q05996-2	ZP2	prot1527	Q8WXD2	SCG3	0.381721	4.17458e-06
prot332	P01834	IGKC	prot793	P29120-2	PCSK1	-0.38172	4.1747e-06
prot353	P02671	FGA	prot1480	Q8N6C5-2	IGSF1	-0.381719	4.17504e-06
prot523	P09603	CSF1	prot1067	P80108	GPLD1	-0.381716	4.17584e-06
prot313	P01619	IGKV320	prot539	P0DMQ5	INAFM2	-0.381713	4.1765e-06
prot1493	Q8NCC3	PLA2G15	prot1520	Q8WUJ3	CEMIP	0.381706	4.17847e-06
prot1062	P78417	GSTO1	prot1662	F8VZI9	FAIM2	0.381705	4.17875e-06
prot1446	Q8IWU5-2	SULF2	prot1877	A0A0D9SEP4	NRXN1	0.381705	4.17876e-06
prot239	H0YI30	GDF11	prot1693	Q9GZX9	TWSG1	0.381704	4.17905e-06
prot711	P20916-2	MAG	prot883	P42785	PRCP	0.381701	4.17964e-06
prot393	P04075	ALDOA	prot1553	Q92854	SEMA4D	0.381698	4.18047e-06
prot391	P04066	FUCA1	prot1744	Q9HCB6	SPON1	0.381697	4.18068e-06
prot12	A0A087WSY6	IGKV3D15	prot195	O75493	CA11	-0.381696	4.18115e-06
prot127	O43505	B4GAT1	prot1541	Q92673	SORL1	0.381695	4.18125e-06
prot783	P27797	CALR	prot1343	Q6FHJ7	SFRP4	-0.381692	4.1821e-06
prot352	P02656	APOC3	prot999	R4GMM9	NXPH1	-0.381692	4.1822e-06
prot324	P01721	IGLV657	prot1226	Q14982-2	OPCML	-0.38169	4.18272e-06
prot575	P11362-20	FGFR1	prot830	P33151	CDH5	-0.381689	4.1828e-06
prot711	P20916-2	MAG	prot1232	Q15063	POSTN	-0.381684	4.18414e-06
prot1246	Q15375-4	EPHA7	prot1494	Q8NCL4	GALNT6	0.381683	4.18437e-06
prot149	O60279	SUSD5	prot197	O75509	TNFRSF21	0.381682	4.18469e-06
prot462	P07195	LDHB	prot619	P14174	MIF	0.381682	4.18478e-06
prot350	K7ERI9	APOC1	prot363	P02749	APOH	0.381681	4.18504e-06
prot336	P01861	IGHG4	prot1890	Q9UMF0	ICAM5	-0.381679	4.18557e-06
prot683	P18669	PGAM1	prot964	E9PG71	EPHA4	0.381676	4.18628e-06
prot607	P13667	PDIA4	prot809	P30101	PDIA3	0.381669	4.18826e-06
prot1328	A0A0A0MQY7	CACHD1	prot2025	H3BLU2	LSAMP	0.381667	4.1888e-06
prot539	P0DMQ5	INAFM2	prot1546	Q92752	TNR	0.381666	4.18893e-06
prot1187	Q13740-2	ALCAM	prot1946	Q9Y6N6	LAMC3	0.381665	4.18917e-06
prot883	P42785	PRCP	prot1796	Q9NYQ8	FAT2	0.381664	4.18951e-06
prot888	P43121	MCAM	prot1570	Q96AQ6-2	PBXIP1	0.381664	4.18955e-06
prot617	P14138	EDN3	prot1721	Q9H4D0	CLSTN2	0.381661	4.19034e-06
prot291	Q5H9A7	TIMP1	prot383	P03950	ANG	0.381658	4.19092e-06
prot277	P00740-2	F9	prot557	P10643	C7	0.381658	4.19101e-06
prot328	P01780	IGHV37	prot543	P0DP25	CALM1	-0.381655	4.19189e-06
prot757	P23471-2	PTPRZ1	prot1868	Q9UKB5	AJAP1	0.381654	4.19214e-06
prot268	P00488	F13A1	prot1638	Q9BQ16	SPOCK3	-0.381654	4.19215e-06
prot120	O43291	SPINT2	prot1118	Q06481	APLP2	0.381653	4.19245e-06
prot1328	A0A0A0MQY7	CACHD1	prot1907	Q9Y240	CLEC11A	0.381652	4.19251e-06
prot543	P0DP25	CALM1	prot1790	Q9NY47-2	CACNA2D2	0.381652	4.19264e-06
prot1039	P62937	PPIA	prot1212	Q14515	SPARCL1	0.38165	4.19309e-06
prot307	P01591	JCHAIN	prot1348	Q6MZW2	FSTL4	-0.381648	4.19357e-06
prot964	E9PG71	EPHA4	prot1492	Q8NBS9	TXNDC5	0.381647	4.19399e-06
prot531	P09972	ALDOC	prot1327	Q5VSG8	MANEAL	0.381641	4.19542e-06
prot285	P01009	SERPINA1	prot1777	Q9NSC7	ST6GALNAC1	-0.38164	4.19568e-06
prot601	P13521	SCG2	prot1608	Q96PQ0	SORCS2	0.381639	4.19604e-06
prot201	O75711	SCRG1	prot1373	Q6UXD5-3	SEZ6L2	0.381635	4.19707e-06
prot540	P0DMV9	HSPA1A	prot655	P16112-2	ACAN	0.381634	4.19733e-06
prot1474	Q8N3T6	TMEM132C	prot1612	Q96S96	PEBP4	0.381633	4.19774e-06
prot1553	Q92854	SEMA4D	prot1970	A0A0C4DH35	IGHV335	-0.381628	4.19904e-06
prot328	P01780	IGHV37	prot1609	Q96PX8	SLITRK1	-0.381622	4.20043e-06
prot206	O75882-2	ATRN	prot661	P16519-2	PCSK2	-0.381619	4.20139e-06
prot1104	Q03167-2	TGFBR3	prot1665	Q9BX67	JAM3	0.381615	4.20227e-06
prot485	P07998	RNASE1	prot1768	Q9NRN5	OLFML3	0.381615	4.20231e-06
prot1046	E5RJR5	SKP1	prot1727	Q9H741	C12orf49	0.381615	4.20236e-06
prot829	P32119	PRDX2	prot1425	Q86X29-6	LSR	0.381612	4.20316e-06
prot148	O60245	PCDH7	prot209	O76061	STC2	0.38161	4.20358e-06
prot183	O75144	ICOSLG	prot1376	Q6UXK2	ISLR2	0.38161	4.20361e-06
prot388	P04004	VTN	prot1046	E5RJR5	SKP1	-0.381607	4.20446e-06
prot42	A0A0J9YXX1	IGHV5101	prot1438	Q8IV08	PLD3	-0.381606	4.20478e-06
prot290	P01031	C5	prot618	P14151	SELL	0.381605	4.20512e-06
prot435	P05408-2	SCG5	prot1387	Q6ZSJ9	SHISA6	0.381604	4.2053e-06
prot216	O94772	LY6H	prot316	P01700	IGLV147	-0.381601	4.20604e-06
prot12	A0A087WSY6	IGKV3D15	prot1702	Q9H173	SIL1	-0.381598	4.20676e-06
prot301	P01210	PENK	prot1240	Q15256	PTPRR	0.381595	4.20768e-06
prot103	O15197-3	EPHB6	prot587	P12259	F5	-0.381593	4.20818e-06
prot176	B4DKD2	ADAM11	prot1371	Q6UX73-2	C16orf89	0.381592	4.20844e-06
prot111	O15400-2	STX7	prot1782	Q9NTU7	CBLN4	0.381581	4.21142e-06
prot12	A0A087WSY6	IGKV3D15	prot1847	Q9UHG2	PCSK1N	-0.38158	4.21168e-06
prot1024	P61626	LYZ	prot1458	Q8IZP7	HS6ST3	-0.38158	4.21171e-06
prot384	P03951	F11	prot985	P55291	CDH15	-0.381579	4.21179e-06
prot550	P10451-4	SPP1	prot644	E7ENM0	ELN	0.381578	4.21201e-06
prot1012	P60983	GMFB	prot1612	Q96S96	PEBP4	0.381578	4.21205e-06
prot234	O95185-2	UNC5C	prot1867	Q9UK55	SERPINA10	-0.381575	4.21301e-06
prot760	P23528	CFL1	prot1091	Q01459	CTBS	0.381573	4.21337e-06
prot370	P02763	ORM1	prot800	P29622	SERPINA4	0.38157	4.2142e-06
prot271	P00533-4	EGFR	prot1796	Q9NYQ8	FAT2	0.38157	4.21435e-06
prot491	P08195-2	SLC3A2	prot684	P19021	PAM	0.381566	4.2152e-06
prot346	P02461	COL3A1	prot716	P21333-2	FLNA	0.381566	4.21535e-06
prot979	P55283	CDH4	prot1139	Q10471	GALNT2	0.381565	4.21547e-06
prot176	B4DKD2	ADAM11	prot1416	Q86TY3-2	CN037	0.38156	4.21676e-06
prot204	A0A1B0GVB9	ATP6AP2	prot1850	Q9UHL4	DPP7	0.381556	4.21804e-06
prot147	O60243	HS6ST1	prot1871	Q9UKM7	MAN1B1	0.381554	4.2184e-06
prot688	P19320	VCAM1	prot1907	Q9Y240	CLEC11A	0.381552	4.21905e-06
prot421	P05026-2	AT1B1	prot1411	Q86SF2	GALNT7	0.381551	4.2193e-06
prot12	A0A087WSY6	IGKV3D15	prot874	P40189	IL6ST	-0.38155	4.21961e-06
prot168	O60888-3	CUTA	prot1118	Q06481	APLP2	0.381545	4.22074e-06
prot412	P04433	IGKV311	prot978	P55268	LAMB2	-0.381543	4.22124e-06
prot270	P00505	GOT2	prot1287	Q16769	QPCT	0.381541	4.22194e-06
prot4	A0A075B6I9	IGLV746	prot115	O43157-2	PLXNB1	-0.381539	4.22246e-06
prot355	P02679	FGG	prot1139	Q10471	GALNT2	-0.381538	4.2226e-06
prot860	F5H5Q2	ACVR1B	prot1427	A0A0A6YYA0	TMED7-TICAM2	0.381532	4.22423e-06
prot333	P01857	IGHG1	prot1730	Q9H8L6	MMRN2	-0.381532	4.22439e-06
prot306	P01344	IGF2	prot1882	Q9ULI3	HEG1	-0.381531	4.22446e-06
prot324	P01721	IGLV657	prot1500	Q8NFY4-6	SEM6D	-0.381529	4.22507e-06
prot271	P00533-4	EGFR	prot1763	A0A0C4DFP6	CRTAC1	0.381529	4.22508e-06
prot1495	Q8NCW5-2	NNRE	prot1748	Q9HCU0	CD248	0.381528	4.22531e-06
prot318	P01703	IGLV140	prot1043	P63010-3	AP2B1	-0.381525	4.22621e-06
prot1098	Q02487-2	DSC2	prot1996	B7ZKJ8	ITIH4	-0.381523	4.22666e-06
prot1308	Q53RD9	FBLN7	prot1478	Q8N475-2	FSTL5	0.381522	4.22683e-06
prot476	P07585	DCN	prot1970	A0A0C4DH35	IGHV335	-0.381517	4.2282e-06
prot1970	A0A0C4DH35	IGHV335	prot1997	C9J2H1	ITIH5	-0.381515	4.22885e-06
prot1145	Q12797-10	ASPH	prot1361	Q6UW01	CBLN3	0.381514	4.22914e-06
prot1178	Q13554-7	CAMK2B	prot1662	F8VZI9	FAIM2	0.381511	4.22977e-06
prot665	P16949	STMN1	prot780	P27169	PON1	-0.38151	4.23e-06
prot1280	Q16627	CCL14	prot1418	Q86UN2	RTN4RL1	-0.38151	4.23004e-06
prot1893	Q9UN36-2	NDRG2	prot1907	Q9Y240	CLEC11A	0.38151	4.23013e-06
prot1294	Q24JP5	TMEM132A	prot1722	Q9H4F8	SMOC1	0.381507	4.23077e-06
prot493	P08253	MMP2	prot1182	Q13634-2	CDH18	-0.381505	4.2315e-06
prot1819	Q9P232	CNTN3	prot1897	Q9UNW1	MINPP1	0.381504	4.23167e-06
prot665	P16949	STMN1	prot1435	Q8IUK8	CBLN2	0.381503	4.23206e-06
prot619	P14174	MIF	prot657	P16152	CBR1	0.381502	4.23234e-06
prot1673	A0A087X0T8	CADM1	prot1921	Q9Y2T3	GDA	0.381499	4.23305e-06
prot384	P03951	F11	prot429	P05154	SERPINA5	0.381498	4.23326e-06
prot202	O75752	B3GALNT1	prot557	P10643	C7	-0.381496	4.23374e-06
prot1041	P62993	GRB2	prot1973	A0A0D9SF30	NCAM1	0.381496	4.23385e-06
prot630	P14625	HSP90B1	prot1650	K7EKV3	RTBDN	0.381495	4.23411e-06
prot1132	Q08629	SPOCK1	prot1567	Q969P0-3	IGSF8	0.381494	4.23448e-06
prot352	P02656	APOC3	prot1677	B7ZLJ8	SEZ6L	-0.38149	4.2354e-06
prot239	H0YI30	GDF11	prot608	P13671	C6	-0.381489	4.23579e-06
prot398	P04156-2	PRIO	prot1488	Q8NBJ4-2	GOLM1	0.381488	4.23601e-06
prot76	D6RHI9	RNASET2	prot1623	Q99674	CGREF1	-0.381484	4.23699e-06
prot11	A0A075B6S5	IGKV127	prot107	O15240	VGF	-0.381483	4.23718e-06
prot982	P55287-2	CDH11	prot1627	Q99784	OLFM1	0.381483	4.23723e-06
prot145	A2A3C1	ADGRB2	prot1119	Q06828	FMOD	-0.381483	4.23736e-06
prot351	A0A024R0T9	APOC2	prot1199	Q14114-3	LRP8	-0.381482	4.23765e-06
prot401	P04196	HRG	prot896	I3L0N3	NSF	-0.381481	4.23767e-06
prot581	P12109	COL6A1	prot1737	Q9HBR0	SLC38A10	0.381477	4.23875e-06
prot388	P04004	VTN	prot476	P07585	DCN	-0.381476	4.23914e-06
prot301	P01210	PENK	prot1501	Q8NFZ4	NLGN2	0.381475	4.2395e-06
prot1214	Q14520-2	HABP2	prot1975	A0A0G2JMB2	IGHA2	0.381475	4.23951e-06
prot1146	Q12805-2	FBLN3	prot1645	Q9BRK3-2	MXRA8	-0.38147	4.24074e-06
prot308	P01594	IGKV133	prot1226	Q14982-2	OPCML	-0.381466	4.24182e-06
prot1325	Q5T848	GPR158	prot1533	Q8WZA1	POMGNT1	0.381466	4.24187e-06
prot982	P55287-2	CDH11	prot1048	P63313	TMSB10	0.381465	4.24196e-06
prot1387	Q6ZSJ9	SHISA6	prot2040	X6RKN2	NFASC	0.381465	4.24213e-06
prot941	P51888	PRELP	prot1285	Q16674	MIA	0.381462	4.2428e-06
prot1140	Q10472	GALNT1	prot1609	Q96PX8	SLITRK1	0.381458	4.2438e-06
prot195	O75493	CA11	prot1386	Q6ZRP7	QSOX2	0.381458	4.24384e-06
prot828	P32004-3	L1CAM	prot912	P48723	HSPA13	0.381454	4.24485e-06
prot1211	Q14508	WFDC2	prot1634	Q99983	OMD	-0.381449	4.24634e-06
prot1997	C9J2H1	ITIH5	prot2005	E7ESV6	ADGRL3	0.381449	4.24637e-06
prot1488	Q8NBJ4-2	GOLM1	prot1952	A0A075B6K5	IGLV39	-0.381447	4.24672e-06
prot808	P30086	PEBP1	prot1425	Q86X29-6	LSR	0.381444	4.24767e-06
prot328	P01780	IGHV37	prot999	R4GMM9	NXPH1	-0.381443	4.24784e-06
prot1556	Q92896	GLG1	prot1684	A0A0A0MR20	CNTNAP4	0.381439	4.2489e-06
prot23	A0A0B4J1X5	IGHV374	prot501	P08581	MET	-0.381439	4.24907e-06
prot175	E7EWD3	ADAM23	prot1952	A0A075B6K5	IGLV39	-0.381438	4.24937e-06
prot287	P01019	AGT	prot2031	M0QZL2	MEGF8	0.381437	4.24946e-06
prot796	P29279-2	CTGF	prot1032	P61981	YWHAG	0.381435	4.24998e-06
prot397	P04114	APOB	prot1306	Q53EL9-3	SEZ6	-0.381434	4.25033e-06
prot285	P01009	SERPINA1	prot598	P13473-2	LAMP2	-0.381433	4.25053e-06
prot465	P07225	PROS1	prot828	P32004-3	L1CAM	-0.381433	4.25056e-06
prot338	P01876	IGHA1	prot1437	Q8IUX7	AEBP1	-0.381426	4.25242e-06
prot422	P05060	CHGB	prot438	P05452	CLEC3B	0.381424	4.25286e-06
prot644	E7ENM0	ELN	prot1158	Q13217	DNAJC3	0.381423	4.25332e-06
prot364	P02750	LRG1	prot570	P11142	HSPA8	-0.381422	4.25362e-06
prot8	P01615	IGKV2D28	prot1328	A0A0A0MQY7	CACHD1	-0.381418	4.2547e-06
prot284	P01008	SERPINC1	prot1342	Q6EMK4	VASN	-0.381412	4.25619e-06
prot757	P23471-2	PTPRZ1	prot800	P29622	SERPINA4	-0.381412	4.2562e-06
prot729	P22061	PCMT1	prot1478	Q8N475-2	FSTL5	0.381409	4.25708e-06
prot780	P27169	PON1	prot1748	Q9HCU0	CD248	-0.381405	4.25817e-06
prot19	A0A0B4J1U7	IGHV61	prot1327	Q5VSG8	MANEAL	-0.3814	4.25924e-06
prot310	P01599	IGKV117	prot1319	Q5JZY3-2	EPHA10	-0.3814	4.25938e-06
prot320	P01714	IGLV319	prot1859	Q9UJ99	CDH22	-0.381398	4.25993e-06
prot1755	Q9NPD7	NRN1	prot1868	Q9UKB5	AJAP1	0.381396	4.26042e-06
prot1138	Q10469	MGAT2	prot1646	Q9BRK5	SDF4	0.381393	4.2612e-06
prot388	P04004	VTN	prot481	P07858	CTSB	-0.38139	4.26199e-06
prot271	P00533-4	EGFR	prot412	P04433	IGKV311	-0.381387	4.26286e-06
prot93	O14793	MSTN	prot1078	P98095-2	FBLN2	0.381386	4.26322e-06
prot608	P13671	C6	prot630	P14625	HSP90B1	-0.381379	4.26499e-06
prot338	P01876	IGHA1	prot829	P32119	PRDX2	-0.381379	4.26499e-06
prot893	P45877	PPIC	prot1804	B4E3Q4	ADA2	0.381379	4.26502e-06
prot647	P15586	GNS	prot923	G3XAP6	COMP	-0.381379	4.26506e-06
prot335	P01860	IGHG3	prot1411	Q86SF2	GALNT7	-0.381378	4.26517e-06
prot370	P02763	ORM1	prot1178	Q13554-7	CAMK2B	-0.381375	4.26593e-06
prot1172	Q13444-10	ADAM15	prot1650	K7EKV3	RTBDN	0.381374	4.26637e-06
prot466	P07237	P4HB	prot1945	Q9Y696	CLIC4	0.38137	4.26734e-06
prot103	O15197-3	EPHB6	prot746	P22897	MRC1	0.38137	4.26748e-06
prot53	B9A064	IGLL5	prot1799	Q9NZ08	ERAP1	-0.381366	4.26853e-06
prot306	P01344	IGF2	prot1449	Q8IWY4	SCUBE1	0.381362	4.26939e-06
prot70	O00462	MANBA	prot1991	A0A1W2PQ11	CNTN2	0.381361	4.26985e-06
prot8	P01615	IGKV2D28	prot1502	Q8NFZ8	CADM4	-0.38136	4.27017e-06
prot206	O75882-2	ATRN	prot978	P55268	LAMB2	-0.381359	4.27029e-06
prot1537	Q92520	FAM3C	prot1708	Q9H2A7	CXCL16	0.381358	4.27057e-06
prot485	P07998	RNASE1	prot981	J3KRI5	CDH8	0.381358	4.27063e-06
prot1079	P98153-3	IDD	prot1608	Q96PQ0	SORCS2	0.381357	4.27078e-06
prot51	A6NLU5	VSTM2B	prot1849	Q9UHI8	ADAMTS1	0.381354	4.27174e-06
prot7	A0A075B6K4	IGLV310	prot1140	Q10472	GALNT1	-0.381353	4.27196e-06
prot318	P01703	IGLV140	prot1893	Q9UN36-2	NDRG2	-0.381352	4.27217e-06
prot301	P01210	PENK	prot747	P23083	IGHV12	-0.381352	4.27227e-06
prot1511	Q8TCZ2	CD99L2	prot1893	Q9UN36-2	NDRG2	0.381351	4.27236e-06
prot148	O60245	PCDH7	prot329	P01782	IGHV39	-0.381351	4.27237e-06
prot982	P55287-2	CDH11	prot1399	Q7Z553	MDGA2	0.381348	4.27315e-06
prot1683	Q9BZR6	RTN4R	prot1970	A0A0C4DH35	IGHV335	-0.381347	4.27353e-06
prot771	P25311	AZGP1	prot1965	A0A0A0MTQ4	RGMA	-0.381342	4.2749e-06
prot82	O14514	ADGRB1	prot551	P10451-3	SPP1	0.381342	4.275e-06
prot174	O75071	EFCAB14	prot1509	Q8TAG5-2	VSTM2A	0.381341	4.27512e-06
prot98	O15031	PLXNB2	prot268	P00488	F13A1	-0.381341	4.27514e-06
prot1319	Q5JZY3-2	EPHA10	prot1538	Q92563	SPOCK2	0.381336	4.27654e-06
prot1159	Q13228	SELENBP1	prot1434	Q8IUK5	PLXDC1	0.381335	4.27669e-06
prot783	P27797	CALR	prot1067	P80108	GPLD1	-0.381335	4.27679e-06
prot747	P23083	IGHV12	prot2034	Q5SPY9	NPDC1	-0.381335	4.27686e-06
prot904	G3V164	GRIA4	prot1748	Q9HCU0	CD248	0.381334	4.27691e-06
prot98	O15031	PLXNB2	prot778	P26572	MGAT1	0.381333	4.27719e-06
prot355	P02679	FGG	prot1351	Q6NW40	RGMB	-0.381328	4.27868e-06
prot209	O76061	STC2	prot559	P10645	CHGA	0.381328	4.27868e-06
prot226	O94933	SLITRK3	prot852	P35858	IGFALS	-0.381328	4.27873e-06
prot999	R4GMM9	NXPH1	prot1196	Q14019	COTL1	0.381327	4.279e-06
prot272	P00558	PGK1	prot424	P05067-11	APP	0.381325	4.27931e-06
prot1359	Q6UVK1	CSPG4	prot1928	Q9Y5F6	PCDHGC5	0.381323	4.28008e-06
prot268	P00488	F13A1	prot1620	Q99574	SERPINI1	-0.38132	4.28079e-06
prot756	P23470-2	PTPRG	prot1850	Q9UHL4	DPP7	0.381316	4.28182e-06
prot2	A0A075B6I0	IGLV861	prot1554	Q92859-3	NEO1	-0.381315	4.28198e-06
prot661	P16519-2	PCSK2	prot859	P36871	PGM1	0.381314	4.28236e-06
prot743	P22748	CA4	prot1371	Q6UX73-2	C16orf89	0.381314	4.28251e-06
prot1283	C9JTE0	MOG	prot1615	Q99435-4	NELL2	0.38131	4.28336e-06
prot677	A6XND0	IGFBP3	prot1149	Q12860	CNTN1	-0.381309	4.28385e-06
prot232	O95158	NXPH4	prot831	P33908	MAN1A1	0.381308	4.28386e-06
prot553	P10586-2	PTPRF	prot1151	Q12907	LMAN2	0.381308	4.28407e-06
prot412	P04433	IGKV311	prot1884	Q9ULP0-2	NDRG4	-0.381307	4.28417e-06
prot598	P13473-2	LAMP2	prot1152	Q12913	PTPRJ	0.381305	4.28479e-06
prot85	O14594	NCAN	prot349	P02649	APOE	0.381302	4.28549e-06
prot398	P04156-2	PRIO	prot1962	A0A087X1V2	NCAM1	0.381302	4.28573e-06
prot480	P07737	PFN1	prot1174	Q13508	ART3	-0.381301	4.28579e-06
prot347	P02462-2	COL4A1	prot1319	Q5JZY3-2	EPHA10	0.3813	4.28614e-06
prot866	P37837	TALDO1	prot1351	Q6NW40	RGMB	0.3813	4.28614e-06
prot1104	Q03167-2	TGFBR3	prot1355	Q6PCB0	VWA1	0.381298	4.28678e-06
prot110	H9KV31	NCAM2	prot286	P01011	SERPINA3	-0.381297	4.28695e-06
prot1359	Q6UVK1	CSPG4	prot1530	Q8WYK1	CNTNAP5	0.381296	4.28727e-06
prot1174	Q13508	ART3	prot1862	Q9UJJ9	GNPTG	0.381295	4.28737e-06
prot756	P23470-2	PTPRG	prot1975	A0A0G2JMB2	IGHA2	-0.381294	4.28782e-06
prot329	P01782	IGHV39	prot1607	Q96PD5	PGLYRP2	0.381293	4.28797e-06
prot421	P05026-2	AT1B1	prot802	P29966	MARCKS	0.381286	4.28987e-06
prot403	E9PIM6	THY1	prot753	P23435	CBLN1	0.381283	4.29071e-06
prot1553	Q92854	SEMA4D	prot1763	A0A0C4DFP6	CRTAC1	0.381283	4.29075e-06
prot462	P07195	LDHB	prot1115	Q05996-2	ZP2	0.381281	4.29115e-06
prot1722	Q9H4F8	SMOC1	prot1984	A0A0U1RQC5	NRXN3	0.38128	4.29147e-06
prot1196	Q14019	COTL1	prot1722	Q9H4F8	SMOC1	0.381276	4.29248e-06
prot1320	Q5KU26	COLEC12	prot1615	Q99435-4	NELL2	0.381271	4.29391e-06
prot272	P00558	PGK1	prot1565	Q93091	RNASE6	-0.38127	4.29426e-06
prot285	P01009	SERPINA1	prot325	P01742	IGHV169	0.381268	4.29464e-06
prot322	P01717	IGLV325	prot1242	Q15262	PTPRK	-0.381267	4.2951e-06
prot725	P21810	BGN	prot1975	A0A0G2JMB2	IGHA2	-0.381266	4.29515e-06
prot1394	Q7LFX5	CHST15	prot1776	Q9NS98	SEMA3G	0.381266	4.29517e-06
prot557	P10643	C7	prot1049	P68133	ACTA1	0.381266	4.29528e-06
prot1224	Q14894	CRYM	prot1569	F8WDW9	ESAM	0.381261	4.29666e-06
prot383	P03950	ANG	prot1559	Q92932	PTPRN2	-0.381261	4.29672e-06
prot541	P0DOY3	IGLC3	prot1316	Q5JRA6-2	MIA3	-0.381256	4.2979e-06
prot426	P05090	APOD	prot1174	Q13508	ART3	-0.381255	4.29811e-06
prot729	P22061	PCMT1	prot1963	A0A096LPE2	SAA2-SAA4	-0.381254	4.29838e-06
prot145	A2A3C1	ADGRB2	prot652	P16035	TIMP2	-0.381254	4.29839e-06
prot68	O00451	GFRA2	prot1325	Q5T848	GPR158	0.381254	4.29851e-06
prot48	A6NGN9	IGLON5	prot408	I3L145	SHBG	-0.381253	4.29871e-06
prot808	P30086	PEBP1	prot1952	A0A075B6K5	IGLV39	-0.381252	4.29903e-06
prot551	P10451-3	SPP1	prot602	P13591	NCAM1	0.38125	4.29969e-06
prot393	P04075	ALDOA	prot1914	Q9Y287	ITM2B	0.381247	4.30032e-06
prot713	P21246	PTN	prot1354	Q6P9A2	GALNT18	0.381246	4.30058e-06
prot663	P16870-2	CBPE	prot1227	Q14C87	TMEM132D	0.381245	4.30081e-06
prot349	P02649	APOE	prot1419	Q86UN3	RTN4RL2	0.381245	4.30086e-06
prot398	P04156-2	PRIO	prot1883	Q9ULL4	PLXNB3	0.381241	4.30189e-06
prot512	P09104	ENO2	prot765	P24592	IGFBP6	-0.38124	4.30233e-06
prot459	P06865	HEXA	prot1433	Q8IUC8	GALNT13	0.381239	4.30242e-06
prot638	P15151-3	PVR	prot1615	Q99435-4	NELL2	0.381236	4.30329e-06
prot766	P24593	IGFBP5	prot1221	Q14766	LTBP1	0.381233	4.30425e-06
prot176	B4DKD2	ADAM11	prot270	P00505	GOT2	0.381229	4.30518e-06
prot1433	Q8IUC8	GALNT13	prot1581	Q96FE7-4	PIK3IP1	0.381227	4.30585e-06
prot441	P05546	SERPIND1	prot620	P14207	FOLR2	-0.381222	4.3071e-06
prot320	P01714	IGLV319	prot1819	Q9P232	CNTN3	-0.381219	4.30792e-06
prot499	P08572	COL4A2	prot1265	Q15904	ATP6AP1	0.381214	4.30922e-06
prot1447	Q8IWV2	CNTN4	prot1777	Q9NSC7	ST6GALNAC1	0.381214	4.30923e-06
prot952	A0A087X240	EFNA5	prot1538	Q92563	SPOCK2	0.381214	4.30926e-06
prot876	P40926	MDH2	prot1585	Q96GW7	BCAN	0.381213	4.30948e-06
prot783	P27797	CALR	prot1975	A0A0G2JMB2	IGHA2	-0.381212	4.30981e-06
prot130	C9JR67	SGCE	prot1565	Q93091	RNASE6	-0.381212	4.30986e-06
prot1371	Q6UX73-2	C16orf89	prot1933	Q9Y5I4	PCDHAC2	0.381209	4.31059e-06
prot1728	Q9H7Y0	DIPK2B	prot1859	Q9UJ99	CDH22	0.381209	4.31065e-06
prot462	P07195	LDHB	prot800	P29622	SERPINA4	-0.381207	4.3113e-06
prot815	P30530-2	AXL	prot1064	P78509	RELN	0.381205	4.31169e-06
prot495	P08493	MGP	prot928	F8W1B7	MMP14	0.381204	4.31202e-06
prot404	P04217	A1BG	prot2031	M0QZL2	MEGF8	-0.381203	4.31228e-06
prot1209	Q14393-2	GAS6	prot1817	Q9P121-4	NTM	0.381203	4.31234e-06
prot607	P13667	PDIA4	prot1877	A0A0D9SEP4	NRXN1	0.381199	4.31322e-06
prot80	O00754-2	MAN2B1	prot1328	A0A0A0MQY7	CACHD1	0.381199	4.31336e-06
prot1233	Q15084-3	PDIA6	prot1373	Q6UXD5-3	SEZ6L2	0.381198	4.31362e-06
prot512	P09104	ENO2	prot1680	Q9BZC7-2	ABCA2	0.381196	4.31411e-06
prot371	P02765	AHSG	prot1497	Q8NES3	LFNG	-0.381194	4.31467e-06
prot183	O75144	ICOSLG	prot673	P17677	GAP43	0.381188	4.31619e-06
prot1064	P78509	RELN	prot1806	Q9NZP8	C1RL	-0.381187	4.31668e-06
prot1098	Q02487-2	DSC2	prot1411	Q86SF2	GALNT7	0.381186	4.3168e-06
prot85	O14594	NCAN	prot1084	P98172	EFNB1	0.381186	4.31697e-06
prot310	P01599	IGKV117	prot795	P29218	IMPA1	-0.381184	4.3173e-06
prot481	P07858	CTSB	prot904	G3V164	GRIA4	0.381183	4.31766e-06
prot1151	Q12907	LMAN2	prot1740	Q9HC38-2	GLOD4	0.381182	4.31787e-06
prot267	P00450	CP	prot1353	Q6P4E1-5	CASC4	-0.381181	4.31806e-06
prot332	P01834	IGKC	prot1129	Q08380	LGALS3BP	0.38118	4.31853e-06
prot1883	Q9ULL4	PLXNB3	prot1965	A0A0A0MTQ4	RGMA	0.381179	4.31864e-06
prot657	P16152	CBR1	prot2025	H3BLU2	LSAMP	0.381179	4.31874e-06
prot748	P23142	FBLN1	prot937	F5GZ08	APLP1	-0.381178	4.31898e-06
prot465	P07225	PROS1	prot743	P22748	CA4	-0.381177	4.31918e-06
prot248	O95502	NPTXR	prot301	P01210	PENK	0.381177	4.31934e-06
prot663	P16870-2	CBPE	prot1890	Q9UMF0	ICAM5	0.381175	4.31994e-06
prot830	P33151	CDH5	prot1546	Q92752	TNR	-0.381174	4.32008e-06
prot1498	Q8NFP4	MDGA1	prot1744	Q9HCB6	SPON1	0.381174	4.32019e-06
prot612	P13796	LCP1	prot1776	Q9NS98	SEMA3G	-0.381174	4.32021e-06
prot1416	Q86TY3-2	CN037	prot1598	Q96KN2	CNDP1	0.381172	4.32076e-06
prot1178	Q13554-7	CAMK2B	prot1499	Q8NFT8	DNER	0.381168	4.32166e-06
prot800	P29622	SERPINA4	prot1546	Q92752	TNR	-0.381161	4.32362e-06
prot725	P21810	BGN	prot1619	Q99538	LGMN	0.381161	4.32366e-06
prot1239	Q15223	NECTIN1	prot1569	F8WDW9	ESAM	0.38116	4.32387e-06
prot19	A0A0B4J1U7	IGHV61	prot1151	Q12907	LMAN2	-0.381159	4.32412e-06
prot879	P41271	NBL1	prot1845	Q9UHC6	CNTNAP2	0.381157	4.32461e-06
prot236	O95206-2	PCDH8	prot852	P35858	IGFALS	-0.381156	4.32488e-06
prot581	P12109	COL6A1	prot1567	Q969P0-3	IGSF8	0.381155	4.32515e-06
prot129	O43529	CHST10	prot1478	Q8N475-2	FSTL5	0.381152	4.32615e-06
prot1499	Q8NFT8	DNER	prot1819	Q9P232	CNTN3	0.381149	4.32686e-06
prot963	F8W9W0	EPHA5	prot2031	M0QZL2	MEGF8	0.381148	4.32714e-06
prot8	P01615	IGKV2D28	prot852	P35858	IGFALS	0.381147	4.32733e-06
prot222	O94910	ADGRL1	prot1509	Q8TAG5-2	VSTM2A	0.381146	4.32759e-06
prot20	A0A0B4J1V0	IGHV315	prot1973	A0A0D9SF30	NCAM1	-0.381144	4.32808e-06
prot1424	Q86VZ4	LRP11	prot1991	A0A1W2PQ11	CNTN2	0.381143	4.32843e-06
prot1116	Q06033-2	ITIH3	prot1680	Q9BZC7-2	ABCA2	-0.381138	4.32984e-06
prot183	O75144	ICOSLG	prot1351	Q6NW40	RGMB	0.381136	4.33036e-06
prot111	O15400-2	STX7	prot988	E9PLK3	NPEPPS	0.381136	4.33042e-06
prot959	P54289-2	CACNA2D1	prot1525	A0A087WWF1	SELENOM	0.381134	4.33098e-06
prot354	P02675	FGB	prot1635	Q99985	SEMA3C	-0.381133	4.3311e-06
prot926	A0A182DWH7	SELENOP	prot1226	Q14982-2	OPCML	-0.381133	4.33131e-06
prot274	P00734	F2	prot1320	Q5KU26	COLEC12	-0.381132	4.33139e-06
prot1028	J3KMY5	NPC2	prot1370	Q6UX72	B3GNT9	0.381132	4.33153e-06
prot257	O95967	EFEMP2	prot1443	Q8IW52	SLITRK4	-0.381128	4.33267e-06
prot761	P23560	BDNF	prot1553	Q92854	SEMA4D	0.381127	4.33277e-06
prot325	P01742	IGHV169	prot1768	Q9NRN5	OLFML3	-0.381126	4.33298e-06
prot349	P02649	APOE	prot499	P08572	COL4A2	0.381124	4.33373e-06
prot115	O43157-2	PLXNB1	prot779	P26992	CNTFR	0.38112	4.3348e-06
prot2	A0A075B6I0	IGLV861	prot1556	Q92896	GLG1	-0.381119	4.33501e-06
prot1284	Q16658	FSCN1	prot1830	Q9UBQ6	EXTL2	0.381117	4.33545e-06
prot1361	Q6UW01	CBLN3	prot1620	Q99574	SERPINI1	0.381113	4.33648e-06
prot758	P23515	OMG	prot1511	Q8TCZ2	CD99L2	0.381112	4.33692e-06
prot1196	Q14019	COTL1	prot1397	Q7Z3B1	NEGR1	0.381109	4.33775e-06
prot48	A6NGN9	IGLON5	prot1997	C9J2H1	ITIH5	0.381109	4.33782e-06
prot1777	Q9NSC7	ST6GALNAC1	prot1817	Q9P121-4	NTM	0.381107	4.33838e-06
prot1046	E5RJR5	SKP1	prot1408	Q7Z7M0	MEGF8	0.381103	4.33938e-06
prot1612	Q96S96	PEBP4	prot1946	Q9Y6N6	LAMC3	0.381103	4.33943e-06
prot362	P02748	C9	prot1023	P61604	HSPE1	-0.381103	4.33947e-06
prot765	P24592	IGFBP6	prot1812	Q9P0K1-5	ADAM22	-0.381101	4.33978e-06
prot619	P14174	MIF	prot1950	Q9Y6X5	ENPP4	0.381101	4.33982e-06
prot1316	Q5JRA6-2	MIA3	prot1598	Q96KN2	CNDP1	0.381101	4.33985e-06
prot257	O95967	EFEMP2	prot1280	Q16627	CCL14	0.381097	4.34085e-06
prot20	A0A0B4J1V0	IGHV315	prot1609	Q96PX8	SLITRK1	-0.381096	4.34112e-06
prot1327	Q5VSG8	MANEAL	prot1742	Q5VT82	PCDH9	0.381093	4.34203e-06
prot120	O43291	SPINT2	prot351	A0A024R0T9	APOC2	-0.38109	4.34297e-06
prot1498	Q8NFP4	MDGA1	prot2031	M0QZL2	MEGF8	0.381088	4.34341e-06
prot12	A0A087WSY6	IGKV3D15	prot978	P55268	LAMB2	-0.381088	4.34349e-06
prot26	A0A0B4J1Y9	IGHV372	prot284	P01008	SERPINC1	0.381086	4.34383e-06
prot301	P01210	PENK	prot940	P51884	LUM	-0.381086	4.34396e-06
prot4	A0A075B6I9	IGLV746	prot183	O75144	ICOSLG	-0.381086	4.34398e-06
prot815	P30530-2	AXL	prot1802	Q9NZ94-3	NLGN3	0.381086	4.34403e-06
prot287	P01019	AGT	prot391	P04066	FUCA1	0.381083	4.34474e-06
prot743	P22748	CA4	prot1501	Q8NFZ4	NLGN2	0.381077	4.34642e-06
prot980	P55285-2	CADH6	prot1162	Q13275-2	SEMA3F	0.381076	4.34666e-06
prot328	P01780	IGHV37	prot1666	Q9BXJ3	C1QTNF4	-0.381076	4.34673e-06
prot351	A0A024R0T9	APOC2	prot738	I6LM06	FGFR3	-0.381074	4.34717e-06
prot222	O94910	ADGRL1	prot1813	Q9P0K9	FRRS1L	0.381073	4.34745e-06
prot148	O60245	PCDH7	prot490	P08185	SERPINA6	-0.381072	4.34775e-06
prot528	P09871	C1S	prot1146	Q12805-2	FBLN3	-0.381069	4.34862e-06
prot73	O00533	CHL1	prot1369	Q6UX71	PLXDC2	0.381067	4.34899e-06
prot821	P31150	GDI1	prot1581	Q96FE7-4	PIK3IP1	0.381067	4.34908e-06
prot11	A0A075B6S5	IGKV127	prot543	P0DP25	CALM1	-0.381066	4.34931e-06
prot982	P55287-2	CDH11	prot1108	Q04756	HGFAC	-0.381066	4.34938e-06
prot316	P01700	IGLV147	prot447	P06307	CCK	-0.381065	4.34965e-06
prot20	A0A0B4J1V0	IGHV315	prot422	P05060	CHGB	-0.381061	4.35065e-06
prot349	P02649	APOE	prot1580	Q96FE5-2	LINGO1	0.381056	4.35218e-06
prot361	P02747	C1QC	prot1265	Q15904	ATP6AP1	-0.381053	4.35297e-06
prot1032	P61981	YWHAG	prot1607	Q96PD5	PGLYRP2	-0.381047	4.3546e-06
prot1656	Q9BUJ0	ABHD14A	prot1933	Q9Y5I4	PCDHAC2	0.381044	4.35548e-06
prot214	O94769	ECM2	prot647	P15586	GNS	0.381044	4.35552e-06
prot278	P00742	F10	prot1850	Q9UHL4	DPP7	-0.381043	4.35577e-06
prot383	P03950	ANG	prot1239	Q15223	NECTIN1	-0.38104	4.35661e-06
prot531	P09972	ALDOC	prot1657	Q9BUN1	C1orf56	0.381039	4.35679e-06
prot1387	Q6ZSJ9	SHISA6	prot1501	Q8NFZ4	NLGN2	0.381038	4.35692e-06
prot186	O75326	SEMA7A	prot393	P04075	ALDOA	0.381038	4.35703e-06
prot1417	Q86UD1	OAF	prot1708	Q9H2A7	CXCL16	0.381034	4.35817e-06
prot657	P16152	CBR1	prot1187	Q13740-2	ALCAM	0.381033	4.35835e-06
prot355	P02679	FGG	prot1361	Q6UW01	CBLN3	-0.381032	4.35873e-06
prot396	A0A0A0MSC4	PDGFA	prot747	P23083	IGHV12	-0.381029	4.3596e-06
prot1673	A0A087X0T8	CADM1	prot1680	Q9BZC7-2	ABCA2	0.381027	4.36007e-06
prot42	A0A0J9YXX1	IGHV5101	prot625	P14543	NID1	-0.381025	4.36069e-06
prot71	O00468-6	AGRN	prot1124	Q08174-2	PCDH1	0.381023	4.36106e-06
prot1425	Q86X29-6	LSR	prot1890	Q9UMF0	ICAM5	0.381022	4.36149e-06
prot1039	P62937	PPIA	prot1566	Q969H8	MYDGF	0.38102	4.36187e-06
prot1180	Q13557-8	CAMK2D	prot1641	Q9BQT9	CLSTN3	0.381019	4.36225e-06
prot753	P23435	CBLN1	prot1120	Q06830	PRDX1	0.381019	4.3623e-06
prot514	P09211	GSTP1	prot1524	Q8WVQ1-3	CANT1	0.381015	4.36335e-06
prot376	P02787	TF	prot539	P0DMQ5	INAFM2	-0.381015	4.36338e-06
prot995	P57087	JAM2	prot1258	Q15818	NPTX1	0.381015	4.36341e-06
prot516	P09417	QDPR	prot1419	Q86UN3	RTN4RL2	0.381008	4.36522e-06
prot388	P04004	VTN	prot838	P35052	GPC1	-0.381007	4.36545e-06
prot440	P05543	SERPINA7	prot1416	Q86TY3-2	CN037	-0.381007	4.36557e-06
prot1023	P61604	HSPE1	prot1438	Q8IV08	PLD3	0.381003	4.36649e-06
prot48	A6NGN9	IGLON5	prot292	P01034	CST3	0.381002	4.36677e-06
prot1497	Q8NES3	LFNG	prot1751	Q9HDB5-4	NRXN3	0.381002	4.36689e-06
prot318	P01703	IGLV140	prot447	P06307	CCK	-0.381001	4.367e-06
prot995	P57087	JAM2	prot1313	Q5FWE3-3	PRRT3	0.381001	4.36719e-06
prot316	P01700	IGLV147	prot1556	Q92896	GLG1	-0.380995	4.36866e-06
prot11	A0A075B6S5	IGKV127	prot738	I6LM06	FGFR3	-0.380995	4.36876e-06
prot1559	Q92932	PTPRN2	prot1949	Q9Y6R7	FCGBP	-0.380994	4.36892e-06
prot206	O75882-2	ATRN	prot325	P01742	IGHV169	0.380992	4.36965e-06
prot859	P36871	PGM1	prot1893	Q9UN36-2	NDRG2	0.380991	4.36988e-06
prot748	P23142	FBLN1	prot1569	F8WDW9	ESAM	0.380991	4.36989e-06
prot1376	Q6UXK2	ISLR2	prot1665	Q9BX67	JAM3	0.380988	4.37059e-06
prot234	O95185-2	UNC5C	prot1749	Q9HCU4	CELSR2	0.380987	4.37088e-06
prot1214	Q14520-2	HABP2	prot1646	Q9BRK5	SDF4	-0.380986	4.37114e-06
prot575	P11362-20	FGFR1	prot2031	M0QZL2	MEGF8	0.380984	4.37171e-06
prot364	P02750	LRG1	prot663	P16870-2	CBPE	-0.380984	4.37181e-06
prot1028	J3KMY5	NPC2	prot1958	V9HW75	NUCB2	0.380978	4.37342e-06
prot292	P01034	CST3	prot515	P09382	LGALS1	0.380975	4.37428e-06
prot426	P05090	APOD	prot1847	Q9UHG2	PCSK1N	-0.380973	4.37487e-06
prot644	E7ENM0	ELN	prot1221	Q14766	LTBP1	0.380972	4.37494e-06
prot149	O60279	SUSD5	prot1553	Q92854	SEMA4D	0.380969	4.37589e-06
prot557	P10643	C7	prot1275	Q16568	CARTPT	-0.380969	4.37601e-06
prot541	P0DOY3	IGLC3	prot2031	M0QZL2	MEGF8	-0.380968	4.37627e-06
prot85	O14594	NCAN	prot1425	Q86X29-6	LSR	0.380966	4.37671e-06
prot336	P01861	IGHG4	prot1212	Q14515	SPARCL1	-0.380961	4.37798e-06
prot110	H9KV31	NCAM2	prot1893	Q9UN36-2	NDRG2	0.380961	4.37809e-06
prot1565	Q93091	RNASE6	prot1693	Q9GZX9	TWSG1	0.38096	4.37837e-06
prot1336	Q641Q3	METRNL	prot1437	Q8IUX7	AEBP1	0.38096	4.37846e-06
prot866	P37837	TALDO1	prot1159	Q13228	SELENBP1	0.380959	4.37848e-06
prot1608	Q96PQ0	SORCS2	prot1867	Q9UK55	SERPINA10	-0.380958	4.37896e-06
prot1327	Q5VSG8	MANEAL	prot1902	Q9UQ52	CNTN6	0.380957	4.37904e-06
prot1078	P98095-2	FBLN2	prot1190	E7EUF1	ENPP2	0.380956	4.37947e-06
prot250	O95633-2	FSTL3	prot361	P02747	C1QC	0.380954	4.37998e-06
prot403	E9PIM6	THY1	prot485	P07998	RNASE1	0.380953	4.38024e-06
prot1117	H0YNK6	TYRO3	prot1759	Q9NPR2-2	SEM4B	0.38095	4.38102e-06
prot82	O14514	ADGRB1	prot1406	Q7Z7G0	ABI3BP	-0.38095	4.38108e-06
prot523	P09603	CSF1	prot1434	Q8IUK5	PLXDC1	0.380948	4.38176e-06
prot940	P51884	LUM	prot1214	Q14520-2	HABP2	0.38094	4.3838e-06
prot110	H9KV31	NCAM2	prot441	P05546	SERPIND1	-0.38094	4.38389e-06
prot130	C9JR67	SGCE	prot1799	Q9NZ08	ERAP1	0.38094	4.38396e-06
prot711	P20916-2	MAG	prot889	E7EQM8	DCC	0.380936	4.38496e-06
prot1638	Q9BQ16	SPOCK3	prot2005	E7ESV6	ADGRL3	0.380936	4.385e-06
prot222	O94910	ADGRL1	prot364	P02750	LRG1	-0.38093	4.38645e-06
prot831	P33908	MAN1A1	prot1711	Q9H2X0	CHRD	0.380927	4.38739e-06
prot465	P07225	PROS1	prot1171	F8WC54	ADAM9	0.380925	4.38805e-06
prot746	P22897	MRC1	prot1730	Q9H8L6	MMRN2	0.380923	4.38854e-06
prot388	P04004	VTN	prot1984	A0A0U1RQC5	NRXN3	-0.380922	4.38873e-06
prot570	P11142	HSPA8	prot1592	A0A087WSY5	CPB2	-0.380921	4.38891e-06
prot1502	Q8NFZ8	CADM4	prot1849	Q9UHI8	ADAMTS1	0.380918	4.38997e-06
prot209	O76061	STC2	prot1554	Q92859-3	NEO1	0.380917	4.39012e-06
prot337	A0A087WYJ9	A0A087WYJ9	prot918	P49257	LMAN1	-0.380916	4.39033e-06
prot1048	P63313	TMSB10	prot1058	P78324	SIRPA	0.380915	4.3908e-06
prot1119	Q06828	FMOD	prot1277	Q16610	ECM1	-0.380913	4.39115e-06
prot50	A6NL88	SHISA7	prot228	O94985	CLSTN1	0.380913	4.39124e-06
prot348	P02647	APOA1	prot1242	Q15262	PTPRK	-0.380912	4.39147e-06
prot638	P15151-3	PVR	prot877	U3KQG5	CD200	0.380905	4.39341e-06
prot663	P16870-2	CBPE	prot1996	B7ZKJ8	ITIH4	-0.380904	4.39379e-06
prot763	P24043	LAMA2	prot1693	Q9GZX9	TWSG1	0.380903	4.39386e-06
prot1478	Q8N475-2	FSTL5	prot1502	Q8NFZ8	CADM4	0.380902	4.39422e-06
prot88	O14672	ADAM10	prot678	P18065	IGFBP2	0.380902	4.39426e-06
prot1646	Q9BRK5	SDF4	prot1751	Q9HDB5-4	NRXN3	0.380899	4.3952e-06
prot1130	Q08431	MFGE8	prot1561	A0A0U1RR20	PRG4	-0.380893	4.39677e-06
prot408	I3L145	SHBG	prot1868	Q9UKB5	AJAP1	-0.380893	4.39683e-06
prot471	P07357	C8A	prot711	P20916-2	MAG	-0.380891	4.39722e-06
prot780	P27169	PON1	prot1598	Q96KN2	CNDP1	-0.38089	4.39744e-06
prot1620	Q99574	SERPINI1	prot2031	M0QZL2	MEGF8	0.38089	4.39753e-06
prot1400	Q7Z5A7-2	TAFA5	prot1666	Q9BXJ3	C1QTNF4	0.380889	4.39769e-06
prot286	P01011	SERPINA3	prot695	P19835	CEL	0.380888	4.39807e-06
prot111	O15400-2	STX7	prot290	P01031	C5	-0.380887	4.39845e-06
prot317	P01701	IGLV151	prot1408	Q7Z7M0	MEGF8	-0.380885	4.39902e-06
prot429	P05154	SERPINA5	prot1782	Q9NTU7	CBLN4	-0.380884	4.39909e-06
prot248	O95502	NPTXR	prot426	P05090	APOD	-0.380881	4.40007e-06
prot695	P19835	CEL	prot1092	Q01469	FABP5	0.38088	4.4003e-06
prot1034	P62328	TMSB4X	prot1227	Q14C87	TMEM132D	0.380879	4.40055e-06
prot96	O14917	PCDH17	prot1649	Q9BS26	ERP44	0.380878	4.40096e-06
prot1024	P61626	LYZ	prot1469	Q8N2S1-2	LTBP4	0.380877	4.40104e-06
prot1427	A0A0A6YYA0	TMED7-TICAM2	prot2034	Q5SPY9	NPDC1	0.38087	4.40303e-06
prot1120	Q06830	PRDX1	prot1950	Q9Y6X5	ENPP4	0.38087	4.40316e-06
prot310	P01599	IGKV117	prot1914	Q9Y287	ITM2B	-0.380867	4.40394e-06
prot348	P02647	APOA1	prot1139	Q10471	GALNT2	-0.380863	4.40491e-06
prot918	P49257	LMAN1	prot1585	Q96GW7	BCAN	0.380859	4.40598e-06
prot1107	Q04721	NOTCH2	prot1386	Q6ZRP7	QSOX2	0.380858	4.40642e-06
prot959	P54289-2	CACNA2D1	prot1222	G3V3X5	LTBP2	-0.380857	4.40674e-06
prot329	P01782	IGHV39	prot1776	Q9NS98	SEMA3G	-0.380856	4.40688e-06
prot665	P16949	STMN1	prot1984	A0A0U1RQC5	NRXN3	0.380852	4.40792e-06
prot831	P33908	MAN1A1	prot877	U3KQG5	CD200	0.38085	4.40858e-06
prot856	P36222	CHI3L1	prot1219	Q14697	GANAB	-0.380849	4.40875e-06
prot71	O00468-6	AGRN	prot1825	G5E9G7	NRXN2	0.380846	4.4097e-06
prot462	P07195	LDHB	prot641	P15291-2	B4GT1	0.380846	4.4097e-06
prot226	O94933	SLITRK3	prot1900	Q9UPU3	SORCS3	0.380844	4.41011e-06
prot1728	Q9H7Y0	DIPK2B	prot1973	A0A0D9SF30	NCAM1	0.380843	4.41061e-06
prot248	O95502	NPTXR	prot287	P01019	AGT	0.380842	4.41069e-06
prot208	O75976	CPD	prot1729	Q9H8J5	MANSC1	0.380842	4.4109e-06
prot316	P01700	IGLV147	prot1615	Q99435-4	NELL2	-0.38084	4.41129e-06
prot1162	Q13275-2	SEMA3F	prot1845	Q9UHC6	CNTNAP2	0.380839	4.41154e-06
prot348	P02647	APOA1	prot1012	P60983	GMFB	-0.380839	4.41168e-06
prot310	P01599	IGKV117	prot1229	Q14DG7	TMEM132B	-0.380836	4.41239e-06
prot371	P02765	AHSG	prot793	P29120-2	PCSK1	-0.380835	4.41269e-06
prot1359	Q6UVK1	CSPG4	prot1933	Q9Y5I4	PCDHAC2	0.380832	4.41344e-06
prot185	O75223	GGCT	prot1242	Q15262	PTPRK	0.380828	4.41456e-06
prot1202	Q14165	MLEC	prot1825	G5E9G7	NRXN2	0.380828	4.41459e-06
prot1580	Q96FE5-2	LINGO1	prot1983	A0A0J9YY99	A0A0J9YY99	-0.380825	4.41533e-06
prot1046	E5RJR5	SKP1	prot1883	Q9ULL4	PLXNB3	0.380824	4.41572e-06
prot952	A0A087X240	EFNA5	prot1871	Q9UKM7	MAN1B1	0.380822	4.41616e-06
prot499	P08572	COL4A2	prot628	P14618-2	PKM	0.380822	4.41618e-06
prot951	P52799	EFNB2	prot1722	Q9H4F8	SMOC1	0.380819	4.41704e-06
prot725	P21810	BGN	prot1081	P98160	HSPG2	0.380818	4.41739e-06
prot69	F8W785	GOLIM4	prot375	G3V0E5	TFRC	0.380817	4.4178e-06
prot212	O94760	DDAH1	prot1443	Q8IW52	SLITRK4	0.380816	4.41808e-06
prot1316	Q5JRA6-2	MIA3	prot1813	Q9P0K9	FRRS1L	0.380813	4.41888e-06
prot239	H0YI30	GDF11	prot561	P10721-2	KIT	0.380812	4.41906e-06
prot73	O00533	CHL1	prot272	P00558	PGK1	0.380802	4.42196e-06
prot630	P14625	HSP90B1	prot1501	Q8NFZ4	NLGN2	0.3808	4.42242e-06
prot130	C9JR67	SGCE	prot912	P48723	HSPA13	0.380799	4.42259e-06
prot376	P02787	TF	prot1759	Q9NPR2-2	SEM4B	-0.380798	4.42289e-06
prot1871	Q9UKM7	MAN1B1	prot1897	Q9UNW1	MINPP1	0.380798	4.42294e-06
prot69	F8W785	GOLIM4	prot208	O75976	CPD	0.380798	4.42299e-06
prot543	P0DP25	CALM1	prot1973	A0A0D9SF30	NCAM1	0.380797	4.42322e-06
prot20	A0A0B4J1V0	IGHV315	prot1446	Q8IWU5-2	SULF2	-0.380796	4.42353e-06
prot808	P30086	PEBP1	prot1727	Q9H741	C12orf49	0.380796	4.42355e-06
prot1553	Q92854	SEMA4D	prot1711	Q9H2X0	CHRD	0.380795	4.4237e-06
prot289	P01024	C3	prot1012	P60983	GMFB	-0.380794	4.42407e-06
prot762	P23582	NPPC	prot1280	Q16627	CCL14	-0.380793	4.42439e-06
prot1547	Q92765	FRZB	prot1879	F5H5X9	CDH7	0.380792	4.42457e-06
prot1500	Q8NFY4-6	SEM6D	prot1722	Q9H4F8	SMOC1	0.380788	4.42578e-06
prot975	P55083	MFAP4	prot1893	Q9UN36-2	NDRG2	-0.380786	4.42612e-06
prot71	O00468-6	AGRN	prot1525	A0A087WWF1	SELENOM	0.380786	4.42634e-06
prot383	P03950	ANG	prot1836	Q9UBX7-1	KLK11	0.380784	4.42678e-06
prot1433	Q8IUC8	GALNT13	prot1615	Q99435-4	NELL2	0.380783	4.42706e-06
prot271	P00533-4	EGFR	prot1361	Q6UW01	CBLN3	0.380781	4.42758e-06
prot1107	Q04721	NOTCH2	prot1595	Q96JF0	ST6GAL2	0.380781	4.42771e-06
prot815	P30530-2	AXL	prot1229	Q14DG7	TMEM132B	0.380778	4.42844e-06
prot528	P09871	C1S	prot796	P29279-2	CTGF	0.380777	4.42875e-06
prot372	P02766	TTR	prot1831	Q9UBR2	CTSZ	0.380775	4.42932e-06
prot373	P02774	GC	prot1023	P61604	HSPE1	-0.380773	4.42989e-06
prot53	B9A064	IGLL5	prot279	P00746	CFD	0.380772	4.43014e-06
prot130	C9JR67	SGCE	prot1868	Q9UKB5	AJAP1	0.38077	4.4308e-06
prot412	P04433	IGKV311	prot657	P16152	CBR1	-0.380768	4.4312e-06
prot393	P04075	ALDOA	prot1095	Q01995	TAGLN	0.380766	4.4317e-06
prot353	P02671	FGA	prot1638	Q9BQ16	SPOCK3	-0.380766	4.43179e-06
prot1030	P61970	NUTF2	prot1871	Q9UKM7	MAN1B1	0.380761	4.4332e-06
prot746	P22897	MRC1	prot1216	Q14574-2	DSC3	0.38076	4.43358e-06
prot644	E7ENM0	ELN	prot1813	Q9P0K9	FRRS1L	0.380759	4.43381e-06
prot784	P27824	CANX	prot1707	Q5T123	SH3BGRL3	0.380758	4.43414e-06
prot401	P04196	HRG	prot1849	Q9UHI8	ADAMTS1	-0.380756	4.43451e-06
prot1570	Q96AQ6-2	PBXIP1	prot1684	A0A0A0MR20	CNTNAP4	0.380751	4.43588e-06
prot250	O95633-2	FSTL3	prot1812	Q9P0K1-5	ADAM22	-0.380751	4.43593e-06
prot7	A0A075B6K4	IGLV310	prot1376	Q6UXK2	ISLR2	-0.380751	4.43605e-06
prot1140	Q10472	GALNT1	prot1867	Q9UK55	SERPINA10	-0.38075	4.43633e-06
prot766	P24593	IGFBP5	prot1708	Q9H2A7	CXCL16	0.380749	4.43649e-06
prot1003	P60174-1	TPI1	prot1459	Q8IZS8	CACNA2D3	0.380747	4.43716e-06
prot1680	Q9BZC7-2	ABCA2	prot1933	Q9Y5I4	PCDHAC2	0.380745	4.43769e-06
prot206	O75882-2	ATRN	prot523	P09603	CSF1	-0.38074	4.43905e-06
prot280	P00747	PLG	prot1283	C9JTE0	MOG	-0.380739	4.43932e-06
prot809	P30101	PDIA3	prot2034	Q5SPY9	NPDC1	0.380738	4.43952e-06
prot1312	Q5BLP8	C4orf48	prot1351	Q6NW40	RGMB	0.380738	4.43954e-06
prot1291	Q16849	PTPRN	prot1721	Q9H4D0	CLSTN2	0.380738	4.43963e-06
prot875	P40925	MDH1	prot1847	Q9UHG2	PCSK1N	0.380737	4.43991e-06
prot628	P14618-2	PKM	prot1209	Q14393-2	GAS6	0.380736	4.44007e-06
prot92	O14791	APOL1	prot501	P08581	MET	-0.380736	4.4401e-06
prot116	O43173	ST8SIA3	prot455	P06733	ENO1	0.380735	4.44045e-06
prot440	P05543	SERPINA7	prot1559	Q92932	PTPRN2	-0.38073	4.44181e-06
prot1115	Q05996-2	ZP2	prot1313	Q5FWE3-3	PRRT3	0.380723	4.44362e-06
prot1635	Q99985	SEMA3C	prot1857	Q9UIW2	PLXNA1	0.380723	4.44366e-06
prot1137	Q0P6D2	DIPK1C	prot1487	Q8NBI6	XXYLT1	0.380722	4.44389e-06
prot617	P14138	EDN3	prot1570	Q96AQ6-2	PBXIP1	0.380722	4.4441e-06
prot778	P26572	MGAT1	prot1666	Q9BXJ3	C1QTNF4	0.380721	4.44434e-06
prot51	A6NLU5	VSTM2B	prot988	E9PLK3	NPEPPS	0.380719	4.44494e-06
prot582	P12110	COL6A2	prot978	P55268	LAMB2	0.380719	4.44495e-06
prot39	A0A0C4DH72	IGKV16	prot186	O75326	SEMA7A	-0.380718	4.44499e-06
prot984	P55290	CDH13	prot1162	Q13275-2	SEMA3F	0.380717	4.44548e-06
prot852	P35858	IGFALS	prot1502	Q8NFZ8	CADM4	-0.380717	4.44549e-06
prot70	O00462	MANBA	prot1043	P63010-3	AP2B1	0.380714	4.44622e-06
prot1511	Q8TCZ2	CD99L2	prot1897	Q9UNW1	MINPP1	0.380714	4.44634e-06
prot874	P40189	IL6ST	prot1115	Q05996-2	ZP2	0.380713	4.44663e-06
prot1269	Q16288-2	NTRK3	prot1387	Q6ZSJ9	SHISA6	0.380712	4.44683e-06
prot963	F8W9W0	EPHA5	prot1525	A0A087WWF1	SELENOM	0.380707	4.44808e-06
prot91	O14786	NRP1	prot1533	Q8WZA1	POMGNT1	0.380703	4.44915e-06
prot308	P01594	IGKV133	prot771	P25311	AZGP1	0.380698	4.45059e-06
prot212	O94760	DDAH1	prot904	G3V164	GRIA4	0.380694	4.4517e-06
prot1064	P78509	RELN	prot1499	Q8NFT8	DNER	0.380693	4.45195e-06
prot148	O60245	PCDH7	prot375	G3V0E5	TFRC	0.380692	4.45222e-06
prot559	P10645	CHGA	prot1949	Q9Y6R7	FCGBP	-0.380691	4.45272e-06
prot447	P06307	CCK	prot1877	A0A0D9SEP4	NRXN1	0.380691	4.45275e-06
prot376	P02787	TF	prot877	U3KQG5	CD200	-0.380688	4.45334e-06
prot639	P15169	CPN1	prot1608	Q96PQ0	SORCS2	-0.380684	4.45458e-06
prot578	P11717	IGF2R	prot952	A0A087X240	EFNA5	0.380684	4.45462e-06
prot1722	Q9H4F8	SMOC1	prot1904	Q9UQM7	CAMK2A	0.380683	4.45488e-06
prot761	P23560	BDNF	prot1400	Q7Z5A7-2	TAFA5	0.380683	4.4549e-06
prot617	P14138	EDN3	prot1386	Q6ZRP7	QSOX2	0.380682	4.45521e-06
prot693	Q5T985	ITIH2	prot1871	Q9UKM7	MAN1B1	-0.380675	4.45697e-06
prot183	O75144	ICOSLG	prot1890	Q9UMF0	ICAM5	0.380674	4.45739e-06
prot1755	Q9NPD7	NRN1	prot2013	F5GY80	C8B	-0.380673	4.45767e-06
prot1545	Q92743	HTRA1	prot1996	B7ZKJ8	ITIH4	-0.380672	4.45778e-06
prot393	P04075	ALDOA	prot1233	Q15084-3	PDIA6	0.38067	4.45841e-06
prot465	P07225	PROS1	prot1743	Q9HC57	WFDC1	-0.380666	4.45965e-06
prot438	P05452	CLEC3B	prot1845	Q9UHC6	CNTNAP2	0.380666	4.45969e-06
prot320	P01714	IGLV319	prot771	P25311	AZGP1	0.380665	4.45974e-06
prot964	E9PG71	EPHA4	prot1895	Q9UN70	PCDHGC3	0.380665	4.45997e-06
prot244	O95467	GNAS	prot1898	Q9UP79	ADAMTS8	0.380662	4.46068e-06
prot506	P08697	SERPINF2	prot1265	Q15904	ATP6AP1	-0.380661	4.46093e-06
prot248	O95502	NPTXR	prot1561	A0A0U1RR20	PRG4	-0.38066	4.4612e-06
prot1023	P61604	HSPE1	prot1219	Q14697	GANAB	0.38066	4.46133e-06
prot905	P48061-2	CXCL12	prot1257	Q15782-6	CHI3L2	0.380656	4.46249e-06
prot694	P19827	ITIH1	prot1710	Q9H2E6	SEMA6A	-0.380655	4.46262e-06
prot1721	Q9H4D0	CLSTN2	prot1806	Q9NZP8	C1RL	-0.380649	4.46433e-06
prot1196	Q14019	COTL1	prot1342	Q6EMK4	VASN	0.380648	4.46448e-06
prot337	A0A087WYJ9	A0A087WYJ9	prot1320	Q5KU26	COLEC12	-0.380647	4.46484e-06
prot307	P01591	JCHAIN	prot1684	A0A0A0MR20	CNTNAP4	-0.380644	4.46566e-06
prot306	P01344	IGF2	prot692	P19652	ORM2	0.380641	4.46656e-06
prot565	P10909-4	CLUS	prot1359	Q6UVK1	CSPG4	0.380641	4.46656e-06
prot815	P30530-2	AXL	prot1566	Q969H8	MYDGF	0.380639	4.467e-06
prot1387	Q6ZSJ9	SHISA6	prot1813	Q9P0K9	FRRS1L	0.380637	4.4678e-06
prot1438	Q8IV08	PLD3	prot1561	A0A0U1RR20	PRG4	-0.380633	4.46887e-06
prot317	P01701	IGLV151	prot1287	Q16769	QPCT	-0.380632	4.46899e-06
prot733	P22304	IDS	prot1370	Q6UX72	B3GNT9	0.380629	4.46984e-06
prot1319	Q5JZY3-2	EPHA10	prot1525	A0A087WWF1	SELENOM	0.380629	4.46999e-06
prot353	P02671	FGA	prot1958	V9HW75	NUCB2	-0.380627	4.47057e-06
prot352	P02656	APOC3	prot1397	Q7Z3B1	NEGR1	-0.380626	4.47068e-06
prot208	O75976	CPD	prot1618	Q99523	SORT1	0.380626	4.47068e-06
prot271	P00533-4	EGFR	prot1566	Q969H8	MYDGF	0.380626	4.47078e-06
prot272	P00558	PGK1	prot1216	Q14574-2	DSC3	0.380621	4.47211e-06
prot35	A0A0C4DH38	IGHV551	prot802	P29966	MARCKS	-0.380621	4.47215e-06
prot147	O60243	HS6ST1	prot503	P08603	CFH	-0.38062	4.47245e-06
prot277	P00740-2	F9	prot1882	Q9ULI3	HEG1	-0.380617	4.47333e-06
prot92	O14791	APOL1	prot763	P24043	LAMA2	-0.380612	4.47462e-06
prot270	P00505	GOT2	prot984	P55290	CDH13	0.380611	4.47498e-06
prot866	P37837	TALDO1	prot1146	Q12805-2	FBLN3	0.38061	4.4751e-06
prot7	A0A075B6K4	IGLV310	prot514	P09211	GSTP1	-0.380606	4.47638e-06
prot1079	P98153-3	IDD	prot1130	Q08431	MFGE8	0.380605	4.47656e-06
prot978	P55268	LAMB2	prot1673	A0A087X0T8	CADM1	0.3806	4.478e-06
prot808	P30086	PEBP1	prot1306	Q53EL9-3	SEZ6	0.3806	4.47814e-06
prot92	O14791	APOL1	prot1883	Q9ULL4	PLXNB3	-0.380599	4.47832e-06
prot1565	Q93091	RNASE6	prot2025	H3BLU2	LSAMP	-0.380597	4.47887e-06
prot516	P09417	QDPR	prot1570	Q96AQ6-2	PBXIP1	0.380597	4.4789e-06
prot184	O75173	ADAMTS4	prot554	P10599	TXN	0.380595	4.47937e-06
prot338	P01876	IGHA1	prot1991	A0A1W2PQ11	CNTN2	-0.380594	4.4797e-06
prot82	O14514	ADGRB1	prot1084	P98172	EFNB1	0.38059	4.48068e-06
prot387	P04003	C4BPA	prot1129	Q08380	LGALS3BP	0.380586	4.48185e-06
prot307	P01591	JCHAIN	prot1447	Q8IWV2	CNTN4	-0.380586	4.48206e-06
prot7	A0A075B6K4	IGLV310	prot1556	Q92896	GLG1	-0.380585	4.48234e-06
prot982	P55287-2	CDH11	prot1759	Q9NPR2-2	SEM4B	0.380582	4.48299e-06
prot383	P03950	ANG	prot661	P16519-2	PCSK2	-0.380581	4.4834e-06
prot208	O75976	CPD	prot566	P11021	HSPA5	0.380581	4.48342e-06
prot668	P17174	GOT1	prot1474	Q8N3T6	TMEM132C	0.380577	4.48434e-06
prot347	P02462-2	COL4A1	prot1202	Q14165	MLEC	0.380577	4.48456e-06
prot741	P22692	IGFBP4	prot1406	Q7Z7G0	ABI3BP	0.380576	4.4847e-06
prot73	O00533	CHL1	prot1827	Q9UBG0	MRC2	0.380575	4.48491e-06
prot1566	Q969H8	MYDGF	prot1570	Q96AQ6-2	PBXIP1	0.380575	4.48504e-06
prot85	O14594	NCAN	prot762	P23582	NPPC	0.380574	4.48522e-06
prot1759	Q9NPR2-2	SEM4B	prot1868	Q9UKB5	AJAP1	0.380574	4.48533e-06
prot278	P00742	F10	prot333	P01857	IGHG1	0.38057	4.48636e-06
prot481	P07858	CTSB	prot828	P32004-3	L1CAM	0.380567	4.48729e-06
prot802	P29966	MARCKS	prot1354	Q6P9A2	GALNT18	0.380566	4.4875e-06
prot387	P04003	C4BPA	prot862	P36957	DLST	-0.380566	4.48751e-06
prot308	P01594	IGKV133	prot1239	Q15223	NECTIN1	-0.380564	4.48809e-06
prot729	P22061	PCMT1	prot1495	Q8NCW5-2	NNRE	0.380563	4.48826e-06
prot848	P35613-2	BSG	prot1128	Q08345	DDR1	0.380562	4.48869e-06
prot733	P22304	IDS	prot749	P23142-4	FBLN1	0.380561	4.48888e-06
prot209	O76061	STC2	prot1970	A0A0C4DH35	IGHV335	-0.380561	4.48908e-06
prot284	P01008	SERPINC1	prot1371	Q6UX73-2	C16orf89	-0.38056	4.4892e-06
prot638	P15151-3	PVR	prot1662	F8VZI9	FAIM2	0.380558	4.48973e-06
prot12	A0A087WSY6	IGKV3D15	prot1233	Q15084-3	PDIA6	-0.380555	4.49057e-06
prot1286	Q16706	MAN2A1	prot1472	Q8N3J6-2	CADM2	0.380553	4.49123e-06
prot1286	Q16706	MAN2A1	prot1355	Q6PCB0	VWA1	0.38055	4.49213e-06
prot802	P29966	MARCKS	prot856	P36222	CHI3L1	-0.380548	4.49255e-06
prot388	P04004	VTN	prot1209	Q14393-2	GAS6	-0.380546	4.49328e-06
prot146	O60242	ADGRB3	prot1427	A0A0A6YYA0	TMED7-TICAM2	0.380544	4.49358e-06
prot183	O75144	ICOSLG	prot450	P06331	IGHV434	-0.380544	4.49366e-06
prot1707	Q5T123	SH3BGRL3	prot2011	E9PL83	ADM	0.380544	4.49371e-06
prot441	P05546	SERPIND1	prot1045	P63104	YWHAZ	-0.38054	4.49482e-06
prot860	F5H5Q2	ACVR1B	prot1590	Q96ID5	IGSF21	0.380538	4.49535e-06
prot328	P01780	IGHV37	prot874	P40189	IL6ST	-0.380538	4.49549e-06
prot393	P04075	ALDOA	prot1912	Q9Y279-2	VSIG4	0.380536	4.49591e-06
prot408	I3L145	SHBG	prot1592	A0A087WSY5	CPB2	0.380534	4.49662e-06
prot302	P01213	PDYN	prot1214	Q14520-2	HABP2	-0.380533	4.49679e-06
prot307	P01591	JCHAIN	prot1812	Q9P0K1-5	ADAM22	-0.38053	4.49775e-06
prot267	P00450	CP	prot1277	Q16610	ECM1	-0.380529	4.49791e-06
prot531	P09972	ALDOC	prot1107	Q04721	NOTCH2	0.380526	4.49866e-06
prot921	P49641	MAN2A2	prot1883	Q9ULL4	PLXNB3	0.380526	4.49878e-06
prot328	P01780	IGHV37	prot1488	Q8NBJ4-2	GOLM1	-0.380525	4.49893e-06
prot565	P10909-4	CLUS	prot1178	Q13554-7	CAMK2B	0.380525	4.49894e-06
prot308	P01594	IGKV133	prot1620	Q99574	SERPINI1	-0.380521	4.50009e-06
prot923	G3XAP6	COMP	prot1991	A0A1W2PQ11	CNTN2	-0.380519	4.50065e-06
prot35	A0A0C4DH38	IGHV551	prot1101	Q02818	NUCB1	-0.380519	4.50074e-06
prot51	A6NLU5	VSTM2B	prot862	P36957	DLST	0.380519	4.50074e-06
prot540	P0DMV9	HSPA1A	prot1550	Q92823-2	NRCAM	0.380516	4.50149e-06
prot307	P01591	JCHAIN	prot758	P23515	OMG	-0.380515	4.50177e-06
prot51	A6NLU5	VSTM2B	prot550	P10451-4	SPP1	0.380513	4.50236e-06
prot349	P02649	APOE	prot447	P06307	CCK	0.380512	4.50271e-06
prot1744	Q9HCB6	SPON1	prot1787	Q9NX62	IMPAD1	0.380511	4.50294e-06
prot455	P06733	ENO1	prot1787	Q9NX62	IMPAD1	0.380511	4.50303e-06
prot262	P00338	LDHA	prot1343	Q6FHJ7	SFRP4	-0.38051	4.50319e-06
prot472	P07358	C8B	prot2031	M0QZL2	MEGF8	-0.380509	4.50367e-06
prot71	O00468-6	AGRN	prot1763	A0A0C4DFP6	CRTAC1	0.380503	4.50514e-06
prot280	P00747	PLG	prot1758	Q9NPH3-2	IL1RAP	0.380502	4.50543e-06
prot348	P02647	APOA1	prot866	P37837	TALDO1	-0.3805	4.50596e-06
prot71	O00468-6	AGRN	prot440	P05543	SERPINA7	-0.380499	4.50644e-06
prot242	O95445	APOM	prot607	P13667	PDIA4	-0.380497	4.50695e-06
prot639	P15169	CPN1	prot866	P37837	TALDO1	-0.380497	4.507e-06
prot66	O00391	QSOX1	prot842	P35442	THBS2	0.380496	4.50722e-06
prot69	F8W785	GOLIM4	prot2038	V9GYM3	APOA2	-0.380494	4.50791e-06
prot449	P06312	IGKV41	prot795	P29218	IMPA1	-0.380492	4.50831e-06
prot334	P01859	IGHG2	prot1478	Q8N475-2	FSTL5	-0.380486	4.51001e-06
prot1130	Q08431	MFGE8	prot1895	Q9UN70	PCDHGC3	0.380486	4.51011e-06
prot1776	Q9NS98	SEMA3G	prot1883	Q9ULL4	PLXNB3	0.380483	4.51099e-06
prot148	O60245	PCDH7	prot833	P34096	RNASE4	-0.380483	4.51099e-06
prot262	P00338	LDHA	prot347	P02462-2	COL4A1	0.380479	4.51187e-06
prot711	P20916-2	MAG	prot1058	P78324	SIRPA	0.380479	4.51209e-06
prot262	P00338	LDHA	prot1524	Q8WVQ1-3	CANT1	0.380474	4.51327e-06
prot453	P06681	C2	prot1907	Q9Y240	CLEC11A	-0.380471	4.51425e-06
prot1287	Q16769	QPCT	prot1566	Q969H8	MYDGF	0.38047	4.5144e-06
prot838	P35052	GPC1	prot852	P35858	IGFALS	-0.38047	4.5146e-06
prot386	P03973	SLPI	prot403	E9PIM6	THY1	-0.38047	4.51467e-06
prot397	P04114	APOB	prot1541	Q92673	SORL1	-0.380468	4.51506e-06
prot503	P08603	CFH	prot978	P55268	LAMB2	-0.380465	4.51589e-06
prot292	P01034	CST3	prot456	P06744	GPI	0.380464	4.51613e-06
prot20	A0A0B4J1V0	IGHV315	prot1941	Q9UFM8	NPTN	-0.380461	4.51718e-06
prot638	P15151-3	PVR	prot1749	Q9HCU4	CELSR2	0.380458	4.5178e-06
prot1425	Q86X29-6	LSR	prot1559	Q92932	PTPRN2	0.380457	4.51818e-06
prot277	P00740-2	F9	prot1681	A0A087WZS0	LYNX1	-0.380456	4.51847e-06
prot876	P40926	MDH2	prot1569	F8WDW9	ESAM	0.38045	4.52011e-06
prot289	P01024	C3	prot1280	Q16627	CCL14	0.380448	4.5208e-06
prot1291	Q16849	PTPRN	prot1359	Q6UVK1	CSPG4	0.380448	4.52086e-06
prot1549	Q92820	GGH	prot1683	Q9BZR6	RTN4R	0.380447	4.52105e-06
prot1177	E7EVP0	PNOC	prot1759	Q9NPR2-2	SEM4B	0.380445	4.52159e-06
prot242	O95445	APOM	prot1680	Q9BZC7-2	ABCA2	-0.380444	4.52187e-06
prot1328	A0A0A0MQY7	CACHD1	prot1537	Q92520	FAM3C	0.38044	4.52289e-06
prot175	E7EWD3	ADAM23	prot453	P06681	C2	-0.38044	4.52297e-06
prot780	P27169	PON1	prot1348	Q6MZW2	FSTL4	-0.380438	4.52345e-06
prot125	O43493-2	TGOLN2	prot663	P16870-2	CBPE	0.380438	4.52366e-06
prot784	P27824	CANX	prot923	G3XAP6	COMP	-0.380436	4.524e-06
prot393	P04075	ALDOA	prot1182	Q13634-2	CDH18	0.380436	4.52414e-06
prot506	P08697	SERPINF2	prot2020	G3XAK1	MST1	0.380436	4.52414e-06
prot226	O94933	SLITRK3	prot1187	Q13740-2	ALCAM	0.380436	4.52427e-06
prot795	P29218	IMPA1	prot1091	Q01459	CTBS	-0.380435	4.52447e-06
prot250	O95633-2	FSTL3	prot287	P01019	AGT	-0.380432	4.52518e-06
prot271	P00533-4	EGFR	prot617	P14138	EDN3	0.380425	4.52712e-06
prot43	A0M8Q6	IGLC7	prot324	P01721	IGLV657	0.380424	4.52746e-06
prot45	A2NJV5	IGKV229	prot1227	Q14C87	TMEM132D	-0.380424	4.52759e-06
prot793	P29120-2	PCSK1	prot1662	F8VZI9	FAIM2	0.380423	4.52779e-06
prot120	O43291	SPINT2	prot843	P35443	THBS4	0.38042	4.52858e-06
prot288	P01023	A2M	prot480	P07737	PFN1	0.380418	4.5293e-06
prot859	P36871	PGM1	prot2013	F5GY80	C8B	-0.380415	4.53001e-06
prot1370	Q6UX72	B3GNT9	prot1926	A0A087X054	HYOU1	0.38041	4.53152e-06
prot68	O00451	GFRA2	prot1952	A0A075B6K5	IGLV39	-0.380409	4.53181e-06
prot108	O15335	CHAD	prot226	O94933	SLITRK3	0.380407	4.53227e-06
prot982	P55287-2	CDH11	prot1813	Q9P0K9	FRRS1L	0.380403	4.53341e-06
prot1003	P60174-1	TPI1	prot1107	Q04721	NOTCH2	0.380402	4.53371e-06
prot1023	P61604	HSPE1	prot1967	A0A0B4J2B5	IGHV3OR169	-0.3804	4.53424e-06
prot103	O15197-3	EPHB6	prot1079	P98153-3	IDD	0.380399	4.53456e-06
prot1928	Q9Y5F6	PCDHGC5	prot1983	A0A0J9YY99	A0A0J9YY99	-0.380398	4.5349e-06
prot1344	A0A0G2JM94	LAIR1	prot1499	Q8NFT8	DNER	0.380398	4.535e-06
prot368	Q5VY30	RBP4	prot741	P22692	IGFBP4	0.380394	4.53601e-06
prot604	P13611	VCAN	prot2040	X6RKN2	NFASC	0.380391	4.53691e-06
prot363	P02749	APOH	prot1078	P98095-2	FBLN2	-0.380389	4.53755e-06
prot359	P02745	C1QA	prot678	P18065	IGFBP2	0.380388	4.5376e-06
prot96	O14917	PCDH17	prot455	P06733	ENO1	0.380388	4.5377e-06
prot362	P02748	C9	prot1893	Q9UN36-2	NDRG2	-0.380386	4.53836e-06
prot336	P01861	IGHG4	prot1509	Q8TAG5-2	VSTM2A	-0.380386	4.5384e-06
prot1023	P61604	HSPE1	prot1214	Q14520-2	HABP2	-0.380386	4.53842e-06
prot641	P15291-2	B4GT1	prot1446	Q8IWU5-2	SULF2	0.380384	4.53875e-06
prot1827	Q9UBG0	MRC2	prot1868	Q9UKB5	AJAP1	0.380383	4.53911e-06
prot328	P01780	IGHV37	prot1104	Q03167-2	TGFBR3	-0.380376	4.54108e-06
prot73	O00533	CHL1	prot397	P04114	APOB	-0.380376	4.54121e-06
prot821	P31150	GDI1	prot1952	A0A075B6K5	IGLV39	-0.380371	4.54241e-06
prot533	P0C0L5	C4B	prot1227	Q14C87	TMEM132D	-0.380369	4.54308e-06
prot694	P19827	ITIH1	prot1556	Q92896	GLG1	-0.380367	4.54374e-06
prot574	P11279	LAMP1	prot1524	Q8WVQ1-3	CANT1	0.380364	4.54458e-06
prot404	P04217	A1BG	prot1649	Q9BS26	ERP44	-0.380362	4.54505e-06
prot336	P01861	IGHG4	prot1227	Q14C87	TMEM132D	-0.380362	4.54521e-06
prot145	A2A3C1	ADGRB2	prot1362	Q6UWH4-2	GASK1B	0.380359	4.54606e-06
prot681	P18428	LBP	prot1711	Q9H2X0	CHRD	-0.380357	4.5466e-06
prot183	O75144	ICOSLG	prot951	P52799	EFNB2	0.380353	4.54755e-06
prot174	O75071	EFCAB14	prot1794	Q9NY97-2	B3GN2	0.380352	4.54779e-06
prot371	P02765	AHSG	prot952	A0A087X240	EFNA5	-0.380352	4.54802e-06
prot329	P01782	IGHV39	prot559	P10645	CHGA	-0.380351	4.54807e-06
prot531	P09972	ALDOC	prot935	B1AKY9	ATP1A2	0.380351	4.54808e-06
prot604	P13611	VCAN	prot875	P40925	MDH1	0.38035	4.54857e-06
prot348	P02647	APOA1	prot1362	Q6UWH4-2	GASK1B	-0.380349	4.54883e-06
prot278	P00742	F10	prot877	U3KQG5	CD200	-0.380349	4.54885e-06
prot226	O94933	SLITRK3	prot2006	E7ETH0	CFI	-0.380346	4.54957e-06
prot1889	Q9UM47	NOTCH3	prot1933	Q9Y5I4	PCDHAC2	0.380346	4.54975e-06
prot345	P02452	COL1A1	prot360	D6R934	C1QB	0.380346	4.54976e-06
prot346	P02461	COL3A1	prot383	P03950	ANG	0.380343	4.55043e-06
prot316	P01700	IGLV147	prot1172	Q13444-10	ADAM15	-0.380343	4.55045e-06
prot398	P04156-2	PRIO	prot456	P06744	GPI	0.380342	4.55067e-06
prot541	P0DOY3	IGLC3	prot940	P51884	LUM	0.380341	4.55098e-06
prot19	A0A0B4J1U7	IGHV61	prot1616	Q99497	PARK7	-0.38034	4.55145e-06
prot396	A0A0A0MSC4	PDGFA	prot512	P09104	ENO2	0.380339	4.55164e-06
prot1214	Q14520-2	HABP2	prot1612	Q96S96	PEBP4	-0.380336	4.55243e-06
prot226	O94933	SLITRK3	prot1226	Q14982-2	OPCML	0.380334	4.55293e-06
prot242	O95445	APOM	prot368	Q5VY30	RBP4	0.380331	4.55379e-06
prot345	P02452	COL1A1	prot1597	Q96KG7	MEGF10	-0.380329	4.55439e-06
prot1067	P80108	GPLD1	prot1424	Q86VZ4	LRP11	-0.380327	4.55495e-06
prot1240	Q15256	PTPRR	prot1835	Q9UBX5	FBLN5	-0.380324	4.55576e-06
prot42	A0A0J9YXX1	IGHV5101	prot234	O95185-2	UNC5C	-0.380323	4.55608e-06
prot1162	Q13275-2	SEMA3F	prot1926	A0A087X054	HYOU1	0.380322	4.55647e-06
prot349	P02649	APOE	prot1469	Q8N2S1-2	LTBP4	-0.380321	4.55667e-06
prot1926	A0A087X054	HYOU1	prot1991	A0A1W2PQ11	CNTN2	0.380319	4.55732e-06
prot951	P52799	EFNB2	prot1975	A0A0G2JMB2	IGHA2	-0.380318	4.55753e-06
prot7	A0A075B6K4	IGLV310	prot404	P04217	A1BG	0.380316	4.55808e-06
prot1048	P63313	TMSB10	prot1399	Q7Z553	MDGA2	0.380315	4.55857e-06
prot625	P14543	NID1	prot1114	Q05707-2	COL14A1	0.380314	4.55882e-06
prot329	P01782	IGHV39	prot384	P03951	F11	0.380313	4.55909e-06
prot293	P01042	KNG1	prot1498	Q8NFP4	MDGA1	-0.380312	4.55924e-06
prot581	P12109	COL6A1	prot1494	Q8NCL4	GALNT6	0.38031	4.55993e-06
prot348	P02647	APOA1	prot1202	Q14165	MLEC	-0.380306	4.56108e-06
prot516	P09417	QDPR	prot785	P27918	CFP	-0.380306	4.56111e-06
prot985	P55291	CDH15	prot1502	Q8NFZ8	CADM4	0.380303	4.56181e-06
prot270	P00505	GOT2	prot1471	A0A0C4DGI5	TAFA2	0.380303	4.56186e-06
prot639	P15169	CPN1	prot877	U3KQG5	CD200	-0.380303	4.56188e-06
prot1511	Q8TCZ2	CD99L2	prot1680	Q9BZC7-2	ABCA2	0.380303	4.56192e-06
prot566	P11021	HSPA5	prot1064	P78509	RELN	0.380303	4.56196e-06
prot479	P07711	CTSL	prot554	P10599	TXN	0.380301	4.56229e-06
prot222	O94910	ADGRL1	prot348	P02647	APOA1	-0.3803	4.56278e-06
prot1555	Q92876	KLK6	prot1595	Q96JF0	ST6GAL2	0.380297	4.56365e-06
prot337	A0A087WYJ9	A0A087WYJ9	prot352	P02656	APOC3	0.380296	4.56392e-06
prot385	P03952	KLKB1	prot1182	Q13634-2	CDH18	-0.380294	4.56433e-06
prot183	O75144	ICOSLG	prot1178	Q13554-7	CAMK2B	0.380294	4.5644e-06
prot1902	Q9UQ52	CNTN6	prot1904	Q9UQM7	CAMK2A	0.380294	4.56447e-06
prot209	O76061	STC2	prot639	P15169	CPN1	-0.380294	4.56454e-06
prot465	P07225	PROS1	prot1117	H0YNK6	TYRO3	-0.380292	4.565e-06
prot2	A0A075B6I0	IGLV861	prot1800	Q9NZ53	PODXL2	-0.38029	4.56552e-06
prot438	P05452	CLEC3B	prot1867	Q9UK55	SERPINA10	-0.38029	4.56568e-06
prot108	O15335	CHAD	prot364	P02750	LRG1	-0.380288	4.56607e-06
prot570	P11142	HSPA8	prot1895	Q9UN70	PCDHGC3	0.380288	4.56626e-06
prot1246	Q15375-4	EPHA7	prot1570	Q96AQ6-2	PBXIP1	0.380287	4.56645e-06
prot550	P10451-4	SPP1	prot1219	Q14697	GANAB	0.380286	4.56663e-06
prot795	P29218	IMPA1	prot1187	Q13740-2	ALCAM	0.380285	4.567e-06
prot291	Q5H9A7	TIMP1	prot1361	Q6UW01	CBLN3	-0.380284	4.56716e-06
prot477	P07602	PSAP	prot1744	Q9HCB6	SPON1	0.380281	4.56825e-06
prot324	P01721	IGLV657	prot2006	E7ETH0	CFI	0.380279	4.56872e-06
prot447	P06307	CCK	prot1859	Q9UJ99	CDH22	0.380279	4.56877e-06
prot391	P04066	FUCA1	prot1550	Q92823-2	NRCAM	0.380278	4.5691e-06
prot454	P06727	APOA4	prot981	J3KRI5	CDH8	-0.380277	4.56933e-06
prot388	P04004	VTN	prot2034	Q5SPY9	NPDC1	-0.380275	4.5698e-06
prot302	P01213	PDYN	prot1616	Q99497	PARK7	0.380274	4.57001e-06
prot1120	Q06830	PRDX1	prot1907	Q9Y240	CLEC11A	0.380274	4.57015e-06
prot51	A6NLU5	VSTM2B	prot1280	Q16627	CCL14	-0.380273	4.57046e-06
prot90	O14773	TPP1	prot914	P48740-2	MASP1	0.380271	4.57094e-06
prot145	A2A3C1	ADGRB2	prot485	P07998	RNASE1	0.380266	4.57231e-06
prot16	A0A0A0MS15	IGHV349	prot401	P04196	HRG	0.380263	4.57321e-06
prot1553	Q92854	SEMA4D	prot1952	A0A075B6K5	IGLV39	-0.380262	4.5735e-06
prot757	P23471-2	PTPRZ1	prot1451	Q8IXL6	FAM20C	0.380261	4.57387e-06
prot468	E9PEK4	CSF1R	prot1787	Q9NX62	IMPAD1	0.380258	4.57459e-06
prot35	A0A0C4DH38	IGHV551	prot108	O15335	CHAD	-0.380258	4.57464e-06
prot524	P09619	PDGFRB	prot1012	P60983	GMFB	0.380258	4.57474e-06
prot673	P17677	GAP43	prot746	P22897	MRC1	0.380257	4.57507e-06
prot1527	Q8WXD2	SCG3	prot1997	C9J2H1	ITIH5	0.380257	4.57508e-06
prot369	P02760	AMBP	prot1850	Q9UHL4	DPP7	-0.380255	4.57543e-06
prot1499	Q8NFT8	DNER	prot1566	Q969H8	MYDGF	0.380255	4.57567e-06
prot454	P06727	APOA4	prot541	P0DOY3	IGLC3	0.380253	4.5762e-06
prot1124	Q08174-2	PCDH1	prot1451	Q8IXL6	FAM20C	0.380251	4.57679e-06
prot391	P04066	FUCA1	prot398	P04156-2	PRIO	0.38025	4.57689e-06
prot1275	Q16568	CARTPT	prot1546	Q92752	TNR	0.380248	4.57748e-06
prot407	P04275	VWF	prot1499	Q8NFT8	DNER	0.380245	4.57853e-06
prot396	A0A0A0MSC4	PDGFA	prot1598	Q96KN2	CNDP1	0.380244	4.57883e-06
prot1914	Q9Y287	ITM2B	prot1975	A0A0G2JMB2	IGHA2	-0.380243	4.57889e-06
prot53	B9A064	IGLL5	prot98	O15031	PLXNB2	-0.380242	4.57926e-06
prot493	P08253	MMP2	prot1348	Q6MZW2	FSTL4	-0.380242	4.57933e-06
prot196	A0A0A0MRU5	A0A0A0MRU5	prot1991	A0A1W2PQ11	CNTN2	0.380242	4.57935e-06
prot1782	Q9NTU7	CBLN4	prot2020	G3XAK1	MST1	-0.380241	4.57949e-06
prot933	A0A087WXM8	BCAM	prot1209	Q14393-2	GAS6	0.380241	4.57965e-06
prot1665	Q9BX67	JAM3	prot1787	Q9NX62	IMPAD1	0.38024	4.57976e-06
prot1012	P60983	GMFB	prot1242	Q15262	PTPRK	0.38024	4.57985e-06
prot174	O75071	EFCAB14	prot795	P29218	IMPA1	0.380239	4.58001e-06
prot454	P06727	APOA4	prot783	P27797	CALR	-0.380238	4.58044e-06
prot19	A0A0B4J1U7	IGHV61	prot1680	Q9BZC7-2	ABCA2	-0.380237	4.58071e-06
prot204	A0A1B0GVB9	ATP6AP2	prot750	P23284	PPIB	0.380234	4.58162e-06
prot889	E7EQM8	DCC	prot1897	Q9UNW1	MINPP1	0.380231	4.58234e-06
prot1464	Q8N126	CADM3	prot1970	A0A0C4DH35	IGHV335	-0.38023	4.58283e-06
prot42	A0A0J9YXX1	IGHV5101	prot364	P02750	LRG1	0.380226	4.58393e-06
prot50	A6NL88	SHISA7	prot429	P05154	SERPINA5	-0.380225	4.58402e-06
prot1550	Q92823-2	NRCAM	prot1722	Q9H4F8	SMOC1	0.380225	4.58404e-06
prot51	A6NLU5	VSTM2B	prot387	P04003	C4BPA	-0.380225	4.58413e-06
prot1151	Q12907	LMAN2	prot1919	Q9Y2I2-1	NTNG1	0.380224	4.58429e-06
prot329	P01782	IGHV39	prot2030	K7ELL7	PRKCSH	-0.380224	4.58438e-06
prot186	O75326	SEMA7A	prot213	O94766	B3GAT3	0.380223	4.58478e-06
prot1538	Q92563	SPOCK2	prot1567	Q969P0-3	IGSF8	0.38022	4.5856e-06
prot926	A0A182DWH7	SELENOP	prot1046	E5RJR5	SKP1	-0.380219	4.58571e-06
prot1590	Q96ID5	IGSF21	prot1871	Q9UKM7	MAN1B1	0.380219	4.58572e-06
prot98	O15031	PLXNB2	prot1130	Q08431	MFGE8	0.380218	4.58625e-06
prot212	O94760	DDAH1	prot566	P11021	HSPA5	0.380214	4.58727e-06
prot429	P05154	SERPINA5	prot675	P17900	GM2A	-0.380211	4.588e-06
prot16	A0A0A0MS15	IGHV349	prot1115	Q05996-2	ZP2	-0.38021	4.58851e-06
prot262	P00338	LDHA	prot322	P01717	IGLV325	-0.380207	4.58929e-06
prot821	P31150	GDI1	prot1348	Q6MZW2	FSTL4	0.380206	4.58964e-06
prot229	O94991	SLITRK5	prot429	P05154	SERPINA5	-0.380204	4.59e-06
prot267	P00450	CP	prot1178	Q13554-7	CAMK2B	-0.380202	4.5907e-06
prot351	A0A024R0T9	APOC2	prot1537	Q92520	FAM3C	-0.380202	4.5907e-06
prot1219	Q14697	GANAB	prot1590	Q96ID5	IGSF21	0.380201	4.5909e-06
prot1677	B7ZLJ8	SEZ6L	prot1897	Q9UNW1	MINPP1	0.380201	4.59097e-06
prot1912	Q9Y279-2	VSIG4	prot1993	B4DPQ0	C1R	0.380201	4.59098e-06
prot1511	Q8TCZ2	CD99L2	prot1867	Q9UK55	SERPINA10	-0.380201	4.59111e-06
prot1434	Q8IUK5	PLXDC1	prot1710	Q9H2E6	SEMA6A	0.380197	4.59202e-06
prot244	O95467	GNAS	prot809	P30101	PDIA3	0.380195	4.59262e-06
prot647	P15586	GNS	prot1078	P98095-2	FBLN2	0.380195	4.59277e-06
prot1320	Q5KU26	COLEC12	prot1569	F8WDW9	ESAM	0.380195	4.5928e-06
prot608	P13671	C6	prot1145	Q12797-10	ASPH	-0.380195	4.59283e-06
prot1140	Q10472	GALNT1	prot1963	A0A096LPE2	SAA2-SAA4	-0.380194	4.5929e-06
prot410	P04406	GAPDH	prot1796	Q9NYQ8	FAT2	0.380194	4.5929e-06
prot26	A0A0B4J1Y9	IGHV372	prot1825	G5E9G7	NRXN2	-0.380193	4.5932e-06
prot270	P00505	GOT2	prot1763	A0A0C4DFP6	CRTAC1	0.380192	4.59344e-06
prot391	P04066	FUCA1	prot828	P32004-3	L1CAM	0.380192	4.59357e-06
prot184	O75173	ADAMTS4	prot1893	Q9UN36-2	NDRG2	0.380187	4.59509e-06
prot541	P0DOY3	IGLC3	prot1064	P78509	RELN	-0.380184	4.59588e-06
prot1028	J3KMY5	NPC2	prot1130	Q08431	MFGE8	0.380183	4.59603e-06
prot26	A0A0B4J1Y9	IGHV372	prot1242	Q15262	PTPRK	-0.380182	4.59638e-06
prot213	O94766	B3GAT3	prot1825	G5E9G7	NRXN2	0.380178	4.59758e-06
prot201	O75711	SCRG1	prot1400	Q7Z5A7-2	TAFA5	0.380177	4.598e-06
prot1325	Q5T848	GPR158	prot1996	B7ZKJ8	ITIH4	-0.380175	4.59832e-06
prot147	O60243	HS6ST1	prot462	P07195	LDHB	0.380175	4.59855e-06
prot383	P03950	ANG	prot440	P05543	SERPINA7	0.380173	4.59902e-06
prot1387	Q6ZSJ9	SHISA6	prot1650	K7EKV3	RTBDN	0.38017	4.59998e-06
prot1634	Q99983	OMD	prot1991	A0A1W2PQ11	CNTN2	0.380169	4.6001e-06
prot896	I3L0N3	NSF	prot1807	Q9NZR2	LRP1B	0.380169	4.60015e-06
prot460	P07093-2	SERPINE2	prot1411	Q86SF2	GALNT7	0.380167	4.60075e-06
prot494	P08294	SOD3	prot1732	Q9HAT2	SIAE	0.380163	4.60191e-06
prot310	P01599	IGKV117	prot2005	E7ESV6	ADGRL3	-0.380162	4.60209e-06
prot334	P01859	IGHG2	prot1101	Q02818	NUCB1	-0.380159	4.60306e-06
prot109	O15354	GPR37	prot2020	G3XAK1	MST1	-0.380158	4.60326e-06
prot565	P10909-4	CLUS	prot584	P12111	COL6A3	0.380158	4.60329e-06
prot449	P06312	IGKV41	prot1408	Q7Z7M0	MEGF8	-0.380156	4.60392e-06
prot1434	Q8IUK5	PLXDC1	prot1478	Q8N475-2	FSTL5	0.380153	4.60477e-06
prot1867	Q9UK55	SERPINA10	prot2036	Q7LBX6	NRP2	-0.380151	4.60545e-06
prot1101	Q02818	NUCB1	prot1948	Q9Y6N8	CDH10	0.38015	4.60558e-06
prot281	P00748	F12	prot815	P30530-2	AXL	-0.380149	4.60594e-06
prot216	O94772	LY6H	prot914	P48740-2	MASP1	-0.380148	4.60618e-06
prot239	H0YI30	GDF11	prot1732	Q9HAT2	SIAE	0.380148	4.60633e-06
prot447	P06307	CCK	prot512	P09104	ENO2	0.380147	4.60637e-06
prot345	P02452	COL1A1	prot359	P02745	C1QA	0.380147	4.60659e-06
prot914	P48740-2	MASP1	prot1693	Q9GZX9	TWSG1	0.380144	4.60729e-06
prot860	F5H5Q2	ACVR1B	prot1224	Q14894	CRYM	0.38014	4.6084e-06
prot1806	Q9NZP8	C1RL	prot1997	C9J2H1	ITIH5	-0.380138	4.60912e-06
prot604	P13611	VCAN	prot693	Q5T985	ITIH2	-0.380136	4.60973e-06
prot1151	Q12907	LMAN2	prot1177	E7EVP0	PNOC	0.380135	4.61e-06
prot146	O60242	ADGRB3	prot1860	Q9UJA9	ENPP5	0.380133	4.61057e-06
prot184	O75173	ADAMTS4	prot272	P00558	PGK1	0.380133	4.61057e-06
prot438	P05452	CLEC3B	prot707	P20774	OGN	0.380131	4.61099e-06
prot355	P02679	FGG	prot1469	Q8N2S1-2	LTBP4	0.38013	4.61135e-06
prot1673	A0A087X0T8	CADM1	prot1727	Q9H741	C12orf49	0.380125	4.61271e-06
prot1256	Q15768	EFNB3	prot1376	Q6UXK2	ISLR2	0.380124	4.61297e-06
prot838	P35052	GPC1	prot1842	Q9UGM5	FETUB	-0.380123	4.61337e-06
prot329	P01782	IGHV39	prot557	P10643	C7	0.38012	4.61426e-06
prot236	O95206-2	PCDH8	prot551	P10451-3	SPP1	0.380117	4.61501e-06
prot338	P01876	IGHA1	prot1007	P60709	ACTB	-0.380117	4.61518e-06
prot1030	P61970	NUTF2	prot1727	Q9H741	C12orf49	0.380116	4.61545e-06
prot1327	Q5VSG8	MANEAL	prot1524	Q8WVQ1-3	CANT1	0.38011	4.61712e-06
prot1172	Q13444-10	ADAM15	prot1320	Q5KU26	COLEC12	0.38011	4.61724e-06
prot256	O95965	ITGBL1	prot1078	P98095-2	FBLN2	0.380105	4.61845e-06
prot1975	A0A0G2JMB2	IGHA2	prot2037	R4GMM8	ROBO2	-0.380105	4.61856e-06
prot1095	Q01995	TAGLN	prot1254	Q15582	TGFBI	0.380104	4.61889e-06
prot410	P04406	GAPDH	prot1003	P60174-1	TPI1	0.380099	4.62022e-06
prot1556	Q92896	GLG1	prot1730	Q9H8L6	MMRN2	0.380097	4.62078e-06
prot1413	Q86SR1	GALNT10	prot1721	Q9H4D0	CLSTN2	0.380093	4.62213e-06
prot707	P20774	OGN	prot978	P55268	LAMB2	0.38009	4.62277e-06
prot1424	Q86VZ4	LRP11	prot1849	Q9UHI8	ADAMTS1	0.380089	4.6231e-06
prot368	Q5VY30	RBP4	prot779	P26992	CNTFR	0.380089	4.62316e-06
prot1268	Q16270	IGFBP7	prot1469	Q8N2S1-2	LTBP4	0.380089	4.62329e-06
prot683	P18669	PGAM1	prot1943	Q9Y646	CPQ	0.380087	4.62372e-06
prot328	P01780	IGHV37	prot566	P11021	HSPA5	-0.380085	4.62427e-06
prot183	O75144	ICOSLG	prot628	P14618-2	PKM	0.38008	4.62575e-06
prot1128	Q08345	DDR1	prot1494	Q8NCL4	GALNT6	0.380077	4.62659e-06
prot1034	P62328	TMSB4X	prot1710	Q9H2E6	SEMA6A	0.380076	4.62708e-06
prot359	P02745	C1QA	prot584	P12111	COL6A3	0.380069	4.62888e-06
prot242	O95445	APOM	prot793	P29120-2	PCSK1	-0.380069	4.62889e-06
prot70	O00462	MANBA	prot1902	Q9UQ52	CNTN6	0.380067	4.62945e-06
prot1727	Q9H741	C12orf49	prot1928	Q9Y5F6	PCDHGC5	0.380067	4.62957e-06
prot236	O95206-2	PCDH8	prot468	E9PEK4	CSF1R	0.380066	4.62972e-06
prot368	Q5VY30	RBP4	prot978	P55268	LAMB2	-0.380066	4.62983e-06
prot111	O15400-2	STX7	prot1673	A0A087X0T8	CADM1	0.380066	4.62992e-06
prot1138	Q10469	MGAT2	prot1822	Q9P2E7-2	PCDH10	0.380065	4.63006e-06
prot471	P07357	C8A	prot1199	Q14114-3	LRP8	-0.380064	4.63027e-06
prot1079	P98153-3	IDD	prot1830	Q9UBQ6	EXTL2	0.380064	4.63034e-06
prot757	P23471-2	PTPRZ1	prot780	P27169	PON1	-0.380064	4.63049e-06
prot110	H9KV31	NCAM2	prot436	S4R371	FABP3	0.380059	4.63185e-06
prot305	P01303	NPY	prot1162	Q13275-2	SEMA3F	0.380053	4.63359e-06
prot450	P06331	IGHV434	prot684	P19021	PAM	-0.380053	4.63371e-06
prot201	O75711	SCRG1	prot1567	Q969P0-3	IGSF8	0.380052	4.63378e-06
prot750	P23284	PPIB	prot1598	Q96KN2	CNDP1	0.38005	4.63459e-06
prot236	O95206-2	PCDH8	prot1970	A0A0C4DH35	IGHV335	-0.380049	4.63467e-06
prot574	P11279	LAMP1	prot1187	Q13740-2	ALCAM	0.380048	4.63493e-06
prot276	P00739	HPR	prot398	P04156-2	PRIO	-0.380046	4.63558e-06
prot450	P06331	IGHV434	prot693	Q5T985	ITIH2	0.38004	4.63739e-06
prot2	A0A075B6I0	IGLV861	prot294	P01042-2	KNG1	0.38004	4.63746e-06
prot765	P24592	IGFBP6	prot815	P30530-2	AXL	-0.380039	4.63752e-06
prot1711	Q9H2X0	CHRD	prot1721	Q9H4D0	CLSTN2	0.380038	4.63792e-06
prot441	P05546	SERPIND1	prot921	P49641	MAN2A2	-0.380037	4.63827e-06
prot364	P02750	LRG1	prot1212	Q14515	SPARCL1	-0.380037	4.63828e-06
prot82	O14514	ADGRB1	prot933	A0A087WXM8	BCAM	0.380036	4.63849e-06
prot1406	Q7Z7G0	ABI3BP	prot1554	Q92859-3	NEO1	-0.380036	4.63863e-06
prot1556	Q92896	GLG1	prot1721	Q9H4D0	CLSTN2	0.380033	4.63923e-06
prot1359	Q6UVK1	CSPG4	prot1802	Q9NZ94-3	NLGN3	0.380033	4.63933e-06
prot294	P01042-2	KNG1	prot724	P21802-8	FGFR2	-0.380032	4.63955e-06
prot195	O75493	CA11	prot212	O94760	DDAH1	0.380031	4.63995e-06
prot872	P39060-2	COL18A1	prot1372	Q6UXB8	PI16	0.380031	4.64001e-06
prot320	P01714	IGLV319	prot1219	Q14697	GANAB	-0.380026	4.64149e-06
prot694	P19827	ITIH1	prot711	P20916-2	MAG	-0.380025	4.64166e-06
prot1151	Q12907	LMAN2	prot1825	G5E9G7	NRXN2	0.380021	4.64272e-06
prot348	P02647	APOA1	prot450	P06331	IGHV434	0.38002	4.64316e-06
prot209	O76061	STC2	prot289	P01024	C3	-0.380014	4.64477e-06
prot7	A0A075B6K4	IGLV310	prot1387	Q6ZSJ9	SHISA6	-0.380014	4.64495e-06
prot398	P04156-2	PRIO	prot1377	Q6UXK5	LRRN1	0.380013	4.64522e-06
prot39	A0A0C4DH72	IGKV16	prot398	P04156-2	PRIO	-0.380012	4.64534e-06
prot424	P05067-11	APP	prot681	P18428	LBP	-0.380012	4.64557e-06
prot350	K7ERI9	APOC1	prot1124	Q08174-2	PCDH1	-0.380009	4.6463e-06
prot574	P11279	LAMP1	prot1312	Q5BLP8	C4orf48	0.380008	4.64646e-06
prot45	A2NJV5	IGKV229	prot1115	Q05996-2	ZP2	-0.380008	4.64665e-06
prot1124	Q08174-2	PCDH1	prot1743	Q9HC57	WFDC1	0.380007	4.64702e-06
prot1566	Q969H8	MYDGF	prot1926	A0A087X054	HYOU1	0.380005	4.64737e-06
prot516	P09417	QDPR	prot1028	J3KMY5	NPC2	0.380003	4.64804e-06
prot185	O75223	GGCT	prot1147	Q12805-5	FBLN3	-0.379999	4.64921e-06
prot351	A0A024R0T9	APOC2	prot1067	P80108	GPLD1	0.379998	4.64943e-06
prot48	A6NGN9	IGLON5	prot490	P08185	SERPINA6	-0.379998	4.6495e-06
prot429	P05154	SERPINA5	prot2023	H0YDE5	KIAA1549L	-0.379996	4.64995e-06
prot1620	Q99574	SERPINI1	prot1635	Q99985	SEMA3C	0.379995	4.65034e-06
prot625	P14543	NID1	prot750	P23284	PPIB	0.379995	4.6505e-06
prot48	A6NGN9	IGLON5	prot317	P01701	IGLV151	-0.379993	4.65105e-06
prot11	A0A075B6S5	IGKV127	prot229	O94991	SLITRK5	-0.379986	4.65286e-06
prot271	P00533-4	EGFR	prot1802	Q9NZ94-3	NLGN3	0.379984	4.65355e-06
prot531	P09972	ALDOC	prot1565	Q93091	RNASE6	-0.379984	4.65357e-06
prot652	P16035	TIMP2	prot1825	G5E9G7	NRXN2	-0.379981	4.6545e-06
prot130	C9JR67	SGCE	prot272	P00558	PGK1	0.379975	4.65622e-06
prot1120	Q06830	PRDX1	prot1313	Q5FWE3-3	PRRT3	0.379974	4.65641e-06
prot1003	P60174-1	TPI1	prot1898	Q9UP79	ADAMTS8	0.379974	4.65642e-06
prot81	O14498	ISLR	prot778	P26572	MGAT1	0.379974	4.65651e-06
prot468	E9PEK4	CSF1R	prot686	P19022	CDH2	0.379972	4.65702e-06
prot1180	Q13557-8	CAMK2D	prot1900	Q9UPU3	SORCS3	0.379972	4.65706e-06
prot681	P18428	LBP	prot1554	Q92859-3	NEO1	-0.379971	4.65732e-06
prot147	O60243	HS6ST1	prot226	O94933	SLITRK3	0.37997	4.65768e-06
prot391	P04066	FUCA1	prot1825	G5E9G7	NRXN2	0.37997	4.6577e-06
prot421	P05026-2	AT1B1	prot1196	Q14019	COTL1	0.379968	4.65819e-06
prot979	P55283	CDH4	prot1169	Q13421-4	MSLN	0.379965	4.65904e-06
prot995	P57087	JAM2	prot1727	Q9H741	C12orf49	0.379956	4.6616e-06
prot749	P23142-4	FBLN1	prot1176	A0A1B0GTP7	ASAH1	0.379956	4.6617e-06
prot1370	Q6UX72	B3GNT9	prot1896	Q9UNN8	PROCR	-0.379955	4.66187e-06
prot524	P09619	PDGFRB	prot665	P16949	STMN1	0.379954	4.66216e-06
prot362	P02748	C9	prot1555	Q92876	KLK6	-0.379948	4.66409e-06
prot269	P00492	HPRT1	prot278	P00742	F10	-0.379946	4.66459e-06
prot125	O43493-2	TGOLN2	prot1897	Q9UNW1	MINPP1	0.379946	4.66466e-06
prot20	A0A0B4J1V0	IGHV315	prot120	O43291	SPINT2	-0.379944	4.6651e-06
prot1744	Q9HCB6	SPON1	prot1948	Q9Y6N8	CDH10	0.379941	4.66608e-06
prot793	P29120-2	PCSK1	prot1755	Q9NPD7	NRN1	0.379941	4.66618e-06
prot905	P48061-2	CXCL12	prot1091	Q01459	CTBS	0.379937	4.66737e-06
prot1045	P63104	YWHAZ	prot1612	Q96S96	PEBP4	0.379933	4.66842e-06
prot88	O14672	ADAM10	prot387	P04003	C4BPA	-0.379927	4.67001e-06
prot1149	Q12860	CNTN1	prot1451	Q8IXL6	FAM20C	0.379927	4.67009e-06
prot514	P09211	GSTP1	prot1012	P60983	GMFB	0.379925	4.67063e-06
prot149	O60279	SUSD5	prot455	P06733	ENO1	0.379918	4.67275e-06
prot262	P00338	LDHA	prot1721	Q9H4D0	CLSTN2	0.379915	4.67374e-06
prot353	P02671	FGA	prot1727	Q9H741	C12orf49	-0.379914	4.67403e-06
prot421	P05026-2	AT1B1	prot1183	Q13641	TPBG	0.379912	4.6744e-06
prot744	P22792	CPN2	prot1256	Q15768	EFNB3	-0.37991	4.6751e-06
prot879	P41271	NBL1	prot1806	Q9NZP8	C1RL	-0.379908	4.6758e-06
prot201	O75711	SCRG1	prot455	P06733	ENO1	0.379905	4.67655e-06
prot489	P08174-6	DAF	prot912	P48723	HSPA13	-0.379902	4.67741e-06
prot541	P0DOY3	IGLC3	prot762	P23582	NPPC	-0.379901	4.67758e-06
prot765	P24592	IGFBP6	prot1449	Q8IWY4	SCUBE1	0.379899	4.67819e-06
prot236	O95206-2	PCDH8	prot350	K7ERI9	APOC1	-0.379897	4.6789e-06
prot882	E9PF59	DPP6	prot1174	Q13508	ART3	0.379893	4.67993e-06
prot1145	Q12797-10	ASPH	prot1354	Q6P9A2	GALNT18	0.379893	4.68015e-06
prot995	P57087	JAM2	prot1151	Q12907	LMAN2	0.379892	4.68035e-06
prot39	A0A0C4DH72	IGKV16	prot617	P14138	EDN3	-0.379888	4.6816e-06
prot438	P05452	CLEC3B	prot1196	Q14019	COTL1	0.379887	4.68186e-06
prot838	P35052	GPC1	prot1525	A0A087WWF1	SELENOM	0.379885	4.68227e-06
prot376	P02787	TF	prot1570	Q96AQ6-2	PBXIP1	-0.379882	4.68323e-06
prot639	P15169	CPN1	prot699	F8WE86	TCN2	-0.379882	4.68326e-06
prot780	P27169	PON1	prot1681	A0A087WZS0	LYNX1	-0.379881	4.68353e-06
prot48	A6NGN9	IGLON5	prot454	P06727	APOA4	-0.37988	4.68384e-06
prot1565	Q93091	RNASE6	prot1892	Q9UMX5	NENF	-0.37988	4.68386e-06
prot438	P05452	CLEC3B	prot1907	Q9Y240	CLEC11A	0.379877	4.68472e-06
prot852	P35858	IGFALS	prot1130	Q08431	MFGE8	-0.379877	4.68479e-06
prot431	P05160	F13B	prot1612	Q96S96	PEBP4	-0.379874	4.68574e-06
prot604	P13611	VCAN	prot1759	Q9NPR2-2	SEM4B	0.379872	4.68614e-06
prot612	P13796	LCP1	prot637	P15144	ANPEP	0.379871	4.68658e-06
prot453	P06681	C2	prot1681	A0A087WZS0	LYNX1	-0.379869	4.68693e-06
prot209	O76061	STC2	prot1413	Q86SR1	GALNT10	0.379868	4.68737e-06
prot19	A0A0B4J1U7	IGHV61	prot829	P32119	PRDX2	-0.379868	4.68745e-06
prot912	P48723	HSPA13	prot1895	Q9UN70	PCDHGC3	0.379867	4.68751e-06
prot146	O60242	ADGRB3	prot1742	Q5VT82	PCDH9	0.379867	4.68753e-06
prot809	P30101	PDIA3	prot1684	A0A0A0MR20	CNTNAP4	0.379865	4.68811e-06
prot70	O00462	MANBA	prot116	O43173	ST8SIA3	0.379865	4.68813e-06
prot202	O75752	B3GALNT1	prot707	P20774	OGN	0.379864	4.68854e-06
prot795	P29218	IMPA1	prot1758	Q9NPH3-2	IL1RAP	-0.379862	4.68918e-06
prot408	I3L145	SHBG	prot733	P22304	IDS	-0.379862	4.68922e-06
prot1835	Q9UBX5	FBLN5	prot2023	H0YDE5	KIAA1549L	-0.379861	4.68932e-06
prot317	P01701	IGLV151	prot1376	Q6UXK2	ISLR2	-0.379857	4.69063e-06
prot1825	G5E9G7	NRXN2	prot1849	Q9UHI8	ADAMTS1	0.379857	4.69069e-06
prot852	P35858	IGFALS	prot1884	Q9ULP0-2	NDRG4	-0.379855	4.69122e-06
prot4	A0A075B6I9	IGLV746	prot1039	P62937	PPIA	-0.379854	4.6915e-06
prot333	P01857	IGHG1	prot410	P04406	GAPDH	-0.379851	4.69218e-06
prot980	P55285-2	CADH6	prot1328	A0A0A0MQY7	CACHD1	0.379851	4.6923e-06
prot349	P02649	APOE	prot1547	Q92765	FRZB	0.37985	4.69266e-06
prot1419	Q86UN3	RTN4RL2	prot1892	Q9UMX5	NENF	0.379847	4.69337e-06
prot554	P10599	TXN	prot1101	Q02818	NUCB1	0.379847	4.69359e-06
prot26	A0A0B4J1Y9	IGHV372	prot277	P00740-2	F9	0.379845	4.69394e-06
prot190	O75368	SH3BGRL	prot337	A0A087WYJ9	A0A087WYJ9	-0.379845	4.69397e-06
prot601	P13521	SCG2	prot1949	Q9Y6R7	FCGBP	-0.379844	4.69451e-06
prot214	O94769	ECM2	prot430	P05155	SERPING1	0.37984	4.69549e-06
prot313	P01619	IGKV320	prot1433	Q8IUC8	GALNT13	-0.379838	4.69617e-06
prot559	P10645	CHGA	prot1570	Q96AQ6-2	PBXIP1	0.379837	4.69637e-06
prot197	O75509	TNFRSF21	prot1119	Q06828	FMOD	-0.379833	4.69762e-06
prot250	O95633-2	FSTL3	prot431	P05160	F13B	0.379831	4.69828e-06
prot612	P13796	LCP1	prot1058	P78324	SIRPA	-0.37983	4.69859e-06
prot148	O60245	PCDH7	prot1807	Q9NZR2	LRP1B	0.379827	4.69947e-06
prot533	P0C0L5	C4B	prot937	F5GZ08	APLP1	-0.379827	4.69947e-06
prot70	O00462	MANBA	prot333	P01857	IGHG1	-0.379822	4.70086e-06
prot334	P01859	IGHG2	prot1525	A0A087WWF1	SELENOM	-0.37982	4.70131e-06
prot1003	P60174-1	TPI1	prot1132	Q08629	SPOCK1	0.379819	4.70172e-06
prot271	P00533-4	EGFR	prot1928	Q9Y5F6	PCDHGC5	0.379817	4.7024e-06
prot750	P23284	PPIB	prot763	P24043	LAMA2	0.379816	4.70271e-06
prot460	P07093-2	SERPINE2	prot499	P08572	COL4A2	0.379813	4.70342e-06
prot53	B9A064	IGLL5	prot1585	Q96GW7	BCAN	-0.379813	4.70356e-06
prot127	O43505	B4GAT1	prot859	P36871	PGM1	0.379813	4.70357e-06
prot127	O43505	B4GAT1	prot630	P14625	HSP90B1	0.379811	4.704e-06
prot981	J3KRI5	CDH8	prot1897	Q9UNW1	MINPP1	0.37981	4.7043e-06
prot373	P02774	GC	prot1117	H0YNK6	TYRO3	-0.37981	4.70442e-06
prot486	A0A087WTA8	COL1A2	prot965	P54802	NAGLU	0.37981	4.70445e-06
prot1559	Q92932	PTPRN2	prot1743	Q9HC57	WFDC1	0.37981	4.70445e-06
prot108	O15335	CHAD	prot274	P00734	F2	-0.379807	4.7052e-06
prot23	A0A0B4J1X5	IGHV374	prot71	O00468-6	AGRN	-0.379802	4.70659e-06
prot412	P04433	IGKV311	prot1857	Q9UIW2	PLXNA1	-0.379802	4.70672e-06
prot338	P01876	IGHA1	prot1032	P61981	YWHAG	-0.379801	4.70693e-06
prot410	P04406	GAPDH	prot1428	Q86Y38	XYLT1	0.3798	4.70717e-06
prot240	O95428	PAPLN	prot554	P10599	TXN	0.3798	4.70718e-06
prot744	P22792	CPN2	prot1199	Q14114-3	LRP8	-0.3798	4.70734e-06
prot914	P48740-2	MASP1	prot1437	Q8IUX7	AEBP1	0.379799	4.70742e-06
prot888	P43121	MCAM	prot1996	B7ZKJ8	ITIH4	-0.379799	4.70766e-06
prot638	P15151-3	PVR	prot693	Q5T985	ITIH2	-0.379797	4.70805e-06
prot1287	Q16769	QPCT	prot1635	Q99985	SEMA3C	0.379796	4.70836e-06
prot1058	P78324	SIRPA	prot1727	Q9H741	C12orf49	0.379793	4.70936e-06
prot918	P49257	LMAN1	prot1829	Q9UBP4	DKK3	0.379791	4.70986e-06
prot149	O60279	SUSD5	prot2036	Q7LBX6	NRP2	0.379791	4.70992e-06
prot365	P02751	FN1	prot1565	Q93091	RNASE6	0.37979	4.71005e-06
prot120	O43291	SPINT2	prot830	P33151	CDH5	-0.37979	4.7101e-06
prot335	P01860	IGHG3	prot815	P30530-2	AXL	-0.37979	4.71017e-06
prot795	P29218	IMPA1	prot1108	Q04756	HGFAC	-0.379789	4.71056e-06
prot1879	F5H5X9	CDH7	prot2031	M0QZL2	MEGF8	0.379787	4.71108e-06
prot11	A0A075B6S5	IGKV127	prot1043	P63010-3	AP2B1	-0.379783	4.71219e-06
prot1100	Q02809	PLOD1	prot2040	X6RKN2	NFASC	0.37978	4.71315e-06
prot208	O75976	CPD	prot1800	Q9NZ53	PODXL2	0.37978	4.71327e-06
prot404	P04217	A1BG	prot1983	A0A0J9YY99	A0A0J9YY99	0.379779	4.71337e-06
prot195	O75493	CA11	prot1525	A0A087WWF1	SELENOM	0.379777	4.71415e-06
prot224	O94919	ENDOD1	prot250	O95633-2	FSTL3	-0.379775	4.71462e-06
prot1139	Q10471	GALNT2	prot1880	Q9ULF5	SLC39A10	0.379773	4.7152e-06
prot1187	Q13740-2	ALCAM	prot1451	Q8IXL6	FAM20C	0.379773	4.71524e-06
prot11	A0A075B6S5	IGKV127	prot1209	Q14393-2	GAS6	-0.37977	4.7161e-06
prot332	P01834	IGKC	prot1078	P98095-2	FBLN2	-0.379769	4.71623e-06
prot429	P05154	SERPINA5	prot1895	Q9UN70	PCDHGC3	-0.379768	4.71664e-06
prot1437	Q8IUX7	AEBP1	prot1975	A0A0G2JMB2	IGHA2	-0.379763	4.71804e-06
prot471	P07357	C8A	prot543	P0DP25	CALM1	-0.379763	4.71804e-06
prot644	E7ENM0	ELN	prot1172	Q13444-10	ADAM15	0.379762	4.71843e-06
prot733	P22304	IDS	prot1748	Q9HCU0	CD248	0.379757	4.71989e-06
prot302	P01213	PDYN	prot1438	Q8IV08	PLD3	0.379755	4.72033e-06
prot1115	Q05996-2	ZP2	prot1970	A0A0C4DH35	IGHV335	-0.379753	4.7212e-06
prot328	P01780	IGHV37	prot531	P09972	ALDOC	-0.379752	4.72138e-06
prot848	P35613-2	BSG	prot1145	Q12797-10	ASPH	0.379745	4.72344e-06
prot307	P01591	JCHAIN	prot369	P02760	AMBP	0.379738	4.72536e-06
prot1592	A0A087WSY5	CPB2	prot1649	Q9BS26	ERP44	-0.379738	4.72547e-06
prot551	P10451-3	SPP1	prot1963	A0A096LPE2	SAA2-SAA4	-0.379736	4.72599e-06
prot923	G3XAP6	COMP	prot1590	Q96ID5	IGSF21	-0.379732	4.72718e-06
prot404	P04217	A1BG	prot933	A0A087WXM8	BCAM	-0.379729	4.72817e-06
prot232	O95158	NXPH4	prot1550	Q92823-2	NRCAM	0.379728	4.72836e-06
prot1509	Q8TAG5-2	VSTM2A	prot1538	Q92563	SPOCK2	0.379728	4.72842e-06
prot567	P11047	LAMC1	prot748	P23142	FBLN1	0.379728	4.72856e-06
prot1325	Q5T848	GPR158	prot1947	Q9Y6N7-4	ROBO1	0.379726	4.72898e-06
prot388	P04004	VTN	prot861	P36955	SERPINF1	-0.379726	4.72901e-06
prot1494	Q8NCL4	GALNT6	prot1570	Q96AQ6-2	PBXIP1	0.379724	4.72947e-06
prot749	P23142-4	FBLN1	prot1829	Q9UBP4	DKK3	0.379721	4.7306e-06
prot370	P02763	ORM1	prot422	P05060	CHGB	-0.379715	4.73233e-06
prot11	A0A075B6S5	IGKV127	prot1258	Q15818	NPTX1	-0.379713	4.73277e-06
prot677	A6XND0	IGFBP3	prot713	P21246	PTN	-0.37971	4.73387e-06
prot212	O94760	DDAH1	prot337	A0A087WYJ9	A0A087WYJ9	-0.379709	4.73399e-06
prot337	A0A087WYJ9	A0A087WYJ9	prot733	P22304	IDS	-0.379708	4.73433e-06
prot201	O75711	SCRG1	prot1721	Q9H4D0	CLSTN2	0.379708	4.73437e-06
prot338	P01876	IGHA1	prot1100	Q02809	PLOD1	-0.379708	4.73438e-06
prot1024	P61626	LYZ	prot1737	Q9HBR0	SLC38A10	-0.379708	4.7344e-06
prot456	P06744	GPI	prot1104	Q03167-2	TGFBR3	0.379706	4.73493e-06
prot829	P32119	PRDX2	prot1138	Q10469	MGAT2	0.379705	4.73528e-06
prot302	P01213	PDYN	prot1892	Q9UMX5	NENF	0.379704	4.73547e-06
prot829	P32119	PRDX2	prot2023	H0YDE5	KIAA1549L	0.379703	4.73584e-06
prot332	P01834	IGKC	prot1196	Q14019	COTL1	-0.379703	4.73592e-06
prot232	O95158	NXPH4	prot1830	Q9UBQ6	EXTL2	0.379703	4.73592e-06
prot1177	E7EVP0	PNOC	prot1214	Q14520-2	HABP2	-0.3797	4.73655e-06
prot630	P14625	HSP90B1	prot1742	Q5VT82	PCDH9	0.379696	4.73796e-06
prot1585	Q96GW7	BCAN	prot2038	V9GYM3	APOA2	-0.379694	4.7384e-06
prot1012	P60983	GMFB	prot1683	Q9BZR6	RTN4R	0.379693	4.73887e-06
prot1196	Q14019	COTL1	prot2037	R4GMM8	ROBO2	0.379683	4.74169e-06
prot896	I3L0N3	NSF	prot1419	Q86UN3	RTN4RL2	0.379676	4.74371e-06
prot302	P01213	PDYN	prot334	P01859	IGHG2	-0.379675	4.74401e-06
prot276	P00739	HPR	prot332	P01834	IGKC	0.379674	4.74433e-06
prot431	P05160	F13B	prot466	P07237	P4HB	-0.379671	4.74519e-06
prot566	P11021	HSPA5	prot693	Q5T985	ITIH2	-0.379671	4.74536e-06
prot523	P09603	CSF1	prot657	P16152	CBR1	0.379666	4.74659e-06
prot1176	A0A1B0GTP7	ASAH1	prot1381	Q6YHK3	CD109	0.379666	4.7468e-06
prot45	A2NJV5	IGKV229	prot1559	Q92932	PTPRN2	-0.379665	4.74704e-06
prot531	P09972	ALDOC	prot1897	Q9UNW1	MINPP1	0.379665	4.74714e-06
prot1497	Q8NES3	LFNG	prot2038	V9GYM3	APOA2	-0.379664	4.7473e-06
prot109	O15354	GPR37	prot334	P01859	IGHG2	-0.379661	4.74815e-06
prot272	P00558	PGK1	prot1914	Q9Y287	ITM2B	0.379658	4.74922e-06
prot681	P18428	LBP	prot724	P21802-8	FGFR2	-0.379655	4.74994e-06
prot474	P07360	C8G	prot1400	Q7Z5A7-2	TAFA5	-0.379653	4.75054e-06
prot574	P11279	LAMP1	prot1176	A0A1B0GTP7	ASAH1	0.379653	4.75056e-06
prot821	P31150	GDI1	prot1497	Q8NES3	LFNG	0.379649	4.75176e-06
prot91	O14786	NRP1	prot999	R4GMM9	NXPH1	0.379641	4.75398e-06
prot630	P14625	HSP90B1	prot1308	Q53RD9	FBLN7	0.379639	4.75459e-06
prot859	P36871	PGM1	prot1424	Q86VZ4	LRP11	0.379639	4.75481e-06
prot329	P01782	IGHV39	prot581	P12109	COL6A1	-0.379638	4.75493e-06
prot279	P00746	CFD	prot1904	Q9UQM7	CAMK2A	-0.379638	4.75495e-06
prot322	P01717	IGLV325	prot1400	Q7Z5A7-2	TAFA5	-0.379638	4.75505e-06
prot1570	Q96AQ6-2	PBXIP1	prot1806	Q9NZP8	C1RL	-0.379638	4.75505e-06
prot749	P23142-4	FBLN1	prot1892	Q9UMX5	NENF	0.379636	4.75572e-06
prot1067	P80108	GPLD1	prot1438	Q8IV08	PLD3	-0.379635	4.75601e-06
prot539	P0DMQ5	INAFM2	prot1787	Q9NX62	IMPAD1	0.37963	4.75743e-06
prot861	P36955	SERPINF1	prot2011	E9PL83	ADM	0.379628	4.75797e-06
prot348	P02647	APOA1	prot2036	Q7LBX6	NRP2	-0.379626	4.75867e-06
prot892	P43652	AFM	prot1411	Q86SF2	GALNT7	-0.379625	4.75891e-06
prot93	O14793	MSTN	prot1711	Q9H2X0	CHRD	0.379624	4.75905e-06
prot859	P36871	PGM1	prot1115	Q05996-2	ZP2	0.379619	4.76054e-06
prot524	P09619	PDGFRB	prot531	P09972	ALDOC	0.379619	4.76069e-06
prot92	O14791	APOL1	prot1471	A0A0C4DGI5	TAFA2	-0.379619	4.76071e-06
prot1187	Q13740-2	ALCAM	prot1275	Q16568	CARTPT	0.379618	4.76083e-06
prot125	O43493-2	TGOLN2	prot499	P08572	COL4A2	0.379618	4.76099e-06
prot333	P01857	IGHG1	prot665	P16949	STMN1	-0.379616	4.76155e-06
prot506	P08697	SERPINF2	prot1566	Q969H8	MYDGF	-0.379614	4.76216e-06
prot506	P08697	SERPINF2	prot890	P43234	CTSO	-0.379613	4.76228e-06
prot472	P07358	C8B	prot1807	Q9NZR2	LRP1B	-0.379608	4.76403e-06
prot234	O95185-2	UNC5C	prot1722	Q9H4F8	SMOC1	0.379607	4.76409e-06
prot400	P04180	LCAT	prot952	A0A087X240	EFNA5	0.379607	4.76421e-06
prot302	P01213	PDYN	prot778	P26572	MGAT1	0.379607	4.76432e-06
prot176	B4DKD2	ADAM11	prot1842	Q9UGM5	FETUB	-0.379603	4.76543e-06
prot694	P19827	ITIH1	prot893	P45877	PPIC	-0.379603	4.76549e-06
prot541	P0DOY3	IGLC3	prot1627	Q99784	OLFM1	-0.3796	4.76638e-06
prot35	A0A0C4DH38	IGHV551	prot933	A0A087WXM8	BCAM	-0.379599	4.76669e-06
prot410	P04406	GAPDH	prot1147	Q12805-5	FBLN3	-0.379598	4.76698e-06
prot1224	Q14894	CRYM	prot1893	Q9UN36-2	NDRG2	0.379593	4.76844e-06
prot376	P02787	TF	prot1239	Q15223	NECTIN1	-0.379591	4.76882e-06
prot1427	A0A0A6YYA0	TMED7-TICAM2	prot1569	F8WDW9	ESAM	0.379586	4.77034e-06
prot354	P02675	FGB	prot975	P55083	MFAP4	0.379586	4.77044e-06
prot317	P01701	IGLV151	prot1977	A0A0G2JRQ6	A0A0G2JRQ6	0.379585	4.77067e-06
prot815	P30530-2	AXL	prot1128	Q08345	DDR1	0.379584	4.77118e-06
prot209	O76061	STC2	prot397	P04114	APOB	-0.379583	4.77131e-06
prot16	A0A0A0MS15	IGHV349	prot1963	A0A096LPE2	SAA2-SAA4	0.379579	4.77241e-06
prot896	I3L0N3	NSF	prot1555	Q92876	KLK6	0.379575	4.77369e-06
prot1721	Q9H4D0	CLSTN2	prot1965	A0A0A0MTQ4	RGMA	0.379574	4.77387e-06
prot454	P06727	APOA4	prot1212	Q14515	SPARCL1	-0.379573	4.77426e-06
prot866	P37837	TALDO1	prot2034	Q5SPY9	NPDC1	0.379573	4.77428e-06
prot784	P27824	CANX	prot1618	Q99523	SORT1	0.379572	4.77448e-06
prot1132	Q08629	SPOCK1	prot1649	Q9BS26	ERP44	0.379571	4.77487e-06
prot647	P15586	GNS	prot1422	F5GZZ9	CD163	-0.379568	4.77574e-06
prot1039	P62937	PPIA	prot2011	E9PL83	ADM	0.379566	4.7763e-06
prot1132	Q08629	SPOCK1	prot1376	Q6UXK2	ISLR2	0.379563	4.77718e-06
prot1428	Q86Y38	XYLT1	prot1585	Q96GW7	BCAN	0.379555	4.77976e-06
prot120	O43291	SPINT2	prot1807	Q9NZR2	LRP1B	0.379554	4.77984e-06
prot499	P08572	COL4A2	prot1451	Q8IXL6	FAM20C	0.379554	4.77985e-06
prot1129	Q08380	LGALS3BP	prot1902	Q9UQ52	CNTN6	-0.379554	4.77999e-06
prot212	O94760	DDAH1	prot1952	A0A075B6K5	IGLV39	-0.379551	4.78092e-06
prot1070	P80723	BASP1	prot1162	Q13275-2	SEMA3F	0.379551	4.78095e-06
prot575	P11362-20	FGFR1	prot981	J3KRI5	CDH8	0.379548	4.7818e-06
prot1132	Q08629	SPOCK1	prot1943	Q9Y646	CPQ	0.379547	4.78215e-06
prot257	O95967	EFEMP2	prot661	P16519-2	PCSK2	-0.379544	4.78302e-06
prot44	A1L4H1	SSC5D	prot1234	Q15113	PCOLCE	0.379543	4.78317e-06
prot1744	Q9HCB6	SPON1	prot1963	A0A096LPE2	SAA2-SAA4	-0.379543	4.7833e-06
prot116	O43173	ST8SIA3	prot570	P11142	HSPA8	0.37954	4.78416e-06
prot351	A0A024R0T9	APOC2	prot1118	Q06481	APLP2	-0.379538	4.78485e-06
prot638	P15151-3	PVR	prot2023	H0YDE5	KIAA1549L	0.379534	4.78577e-06
prot429	P05154	SERPINA5	prot981	J3KRI5	CDH8	-0.379534	4.78603e-06
prot1742	Q5VT82	PCDH9	prot1977	A0A0G2JRQ6	A0A0G2JRQ6	-0.379533	4.78629e-06
prot468	E9PEK4	CSF1R	prot1494	Q8NCL4	GALNT6	0.379531	4.78674e-06
prot1118	Q06481	APLP2	prot1422	F5GZZ9	CD163	-0.37953	4.78717e-06
prot1438	Q8IV08	PLD3	prot1748	Q9HCU0	CD248	0.379529	4.78728e-06
prot1751	Q9HDB5-4	NRXN3	prot1755	Q9NPD7	NRN1	0.379528	4.78784e-06
prot531	P09972	ALDOC	prot1555	Q92876	KLK6	0.379526	4.78826e-06
prot657	P16152	CBR1	prot663	P16870-2	CBPE	0.379526	4.78836e-06
prot628	P14618-2	PKM	prot928	F8W1B7	MMP14	0.379525	4.78867e-06
prot933	A0A087WXM8	BCAM	prot1034	P62328	TMSB4X	0.379522	4.78939e-06
prot604	P13611	VCAN	prot1446	Q8IWU5-2	SULF2	0.379519	4.79034e-06
prot320	P01714	IGLV319	prot601	P13521	SCG2	-0.379518	4.79064e-06
prot281	P00748	F12	prot1196	Q14019	COTL1	-0.379518	4.79083e-06
prot8	P01615	IGKV2D28	prot1451	Q8IXL6	FAM20C	-0.379517	4.79091e-06
prot1595	Q96JF0	ST6GAL2	prot1897	Q9UNW1	MINPP1	0.379516	4.79132e-06
prot732	P22303	ACHE	prot1132	Q08629	SPOCK1	0.379515	4.79144e-06
prot647	P15586	GNS	prot904	G3V164	GRIA4	0.379514	4.79181e-06
prot291	Q5H9A7	TIMP1	prot692	P19652	ORM2	0.379514	4.79182e-06
prot1425	Q86X29-6	LSR	prot1620	Q99574	SERPINI1	0.379514	4.79184e-06
prot308	P01594	IGKV133	prot601	P13521	SCG2	-0.379513	4.79207e-06
prot281	P00748	F12	prot1684	A0A0A0MR20	CNTNAP4	-0.379508	4.79366e-06
prot212	O94760	DDAH1	prot1411	Q86SF2	GALNT7	0.379507	4.79388e-06
prot422	P05060	CHGB	prot1904	Q9UQM7	CAMK2A	0.379506	4.79427e-06
prot16	A0A0A0MS15	IGHV349	prot1178	Q13554-7	CAMK2B	-0.379505	4.79451e-06
prot1428	Q86Y38	XYLT1	prot1877	A0A0D9SEP4	NRXN1	0.379505	4.79462e-06
prot45	A2NJV5	IGKV229	prot1030	P61970	NUTF2	-0.379504	4.79496e-06
prot208	O75976	CPD	prot272	P00558	PGK1	0.379502	4.79556e-06
prot373	P02774	GC	prot1897	Q9UNW1	MINPP1	-0.379499	4.79646e-06
prot776	P25774-2	CTSS	prot1650	K7EKV3	RTBDN	-0.379495	4.79753e-06
prot1319	Q5JZY3-2	EPHA10	prot1408	Q7Z7M0	MEGF8	0.379495	4.79753e-06
prot206	O75882-2	ATRN	prot1342	Q6EMK4	VASN	-0.379493	4.79823e-06
prot1211	Q14508	WFDC2	prot1327	Q5VSG8	MANEAL	0.379492	4.79859e-06
prot388	P04004	VTN	prot1158	Q13217	DNAJC3	-0.379491	4.79869e-06
prot904	G3V164	GRIA4	prot1199	Q14114-3	LRP8	0.379491	4.79877e-06
prot1744	Q9HCB6	SPON1	prot1806	Q9NZP8	C1RL	-0.379487	4.79994e-06
prot762	P23582	NPPC	prot1139	Q10471	GALNT2	0.379486	4.80011e-06
prot103	O15197-3	EPHB6	prot1119	Q06828	FMOD	-0.379486	4.80016e-06
prot183	O75144	ICOSLG	prot1530	Q8WYK1	CNTNAP5	0.379483	4.80113e-06
prot638	P15151-3	PVR	prot1280	Q16627	CCL14	-0.379481	4.80185e-06
prot337	A0A087WYJ9	A0A087WYJ9	prot1615	Q99435-4	NELL2	-0.37948	4.80201e-06
prot50	A6NL88	SHISA7	prot539	P0DMQ5	INAFM2	0.379475	4.80353e-06
prot23	A0A0B4J1X5	IGHV374	prot1451	Q8IXL6	FAM20C	-0.379471	4.80486e-06
prot578	P11717	IGF2R	prot1328	A0A0A0MQY7	CACHD1	0.37947	4.80498e-06
prot35	A0A0C4DH38	IGHV551	prot809	P30101	PDIA3	-0.379469	4.8052e-06
prot201	O75711	SCRG1	prot1641	Q9BQT9	CLSTN3	0.379467	4.80598e-06
prot1108	Q04756	HGFAC	prot1608	Q96PQ0	SORCS2	-0.379466	4.80633e-06
prot361	P02747	C1QC	prot1312	Q5BLP8	C4orf48	0.379458	4.80866e-06
prot559	P10645	CHGA	prot1857	Q9UIW2	PLXNA1	0.379455	4.80963e-06
prot383	P03950	ANG	prot1546	Q92752	TNR	-0.379454	4.80968e-06
prot335	P01860	IGHG3	prot1963	A0A096LPE2	SAA2-SAA4	0.379449	4.8112e-06
prot780	P27169	PON1	prot1394	Q7LFX5	CHST15	-0.379449	4.81142e-06
prot725	P21810	BGN	prot1914	Q9Y287	ITM2B	0.379447	4.81176e-06
prot336	P01861	IGHG4	prot1428	Q86Y38	XYLT1	-0.379446	4.81233e-06
prot680	P18206-2	VCL	prot1120	Q06830	PRDX1	0.379445	4.81262e-06
prot554	P10599	TXN	prot856	P36222	CHI3L1	-0.379442	4.81332e-06
prot16	A0A0A0MS15	IGHV349	prot277	P00740-2	F9	0.379441	4.8136e-06
prot226	O94933	SLITRK3	prot506	P08697	SERPINF2	-0.379437	4.81488e-06
prot214	O94769	ECM2	prot478	P07686	HEXB	0.379434	4.81572e-06
prot708	P20827	EFNA1	prot877	U3KQG5	CD200	0.379433	4.81602e-06
prot732	P22303	ACHE	prot1740	Q9HC38-2	GLOD4	0.37943	4.81712e-06
prot845	P35555	FBN1	prot1221	Q14766	LTBP1	0.379428	4.81767e-06
prot421	P05026-2	AT1B1	prot1871	Q9UKM7	MAN1B1	0.379425	4.81836e-06
prot70	O00462	MANBA	prot693	Q5T985	ITIH2	-0.379425	4.81848e-06
prot384	P03951	F11	prot1062	P78417	GSTO1	-0.379422	4.81937e-06
prot694	P19827	ITIH1	prot1256	Q15768	EFNB3	-0.379421	4.81968e-06
prot48	A6NGN9	IGLON5	prot1751	Q9HDB5-4	NRXN3	0.379421	4.81971e-06
prot1499	Q8NFT8	DNER	prot1776	Q9NS98	SEMA3G	0.379418	4.82057e-06
prot127	O43505	B4GAT1	prot183	O75144	ICOSLG	0.379418	4.82062e-06
prot875	P40925	MDH1	prot1897	Q9UNW1	MINPP1	0.379415	4.82161e-06
prot385	P03952	KLKB1	prot982	P55287-2	CDH11	-0.379414	4.82179e-06
prot50	A6NL88	SHISA7	prot285	P01009	SERPINA1	-0.379412	4.82244e-06
prot331	P01833	PIGR	prot482	P07900	HSP90AA1	0.379404	4.82492e-06
prot1711	Q9H2X0	CHRD	prot2030	K7ELL7	PRKCSH	0.379402	4.82546e-06
prot8	P01615	IGKV2D28	prot1416	Q86TY3-2	CN037	-0.379401	4.82568e-06
prot711	P20916-2	MAG	prot1580	Q96FE5-2	LINGO1	0.379395	4.82759e-06
prot1277	Q16610	ECM1	prot1595	Q96JF0	ST6GAL2	0.379392	4.82837e-06
prot108	O15335	CHAD	prot1030	P61970	NUTF2	0.37939	4.82893e-06
prot354	P02675	FGB	prot1169	Q13421-4	MSLN	-0.379389	4.82922e-06
prot355	P02679	FGG	prot1312	Q5BLP8	C4orf48	0.379386	4.83028e-06
prot45	A2NJV5	IGKV229	prot70	O00462	MANBA	-0.379385	4.8305e-06
prot116	O43173	ST8SIA3	prot1400	Q7Z5A7-2	TAFA5	0.379384	4.8309e-06
prot481	P07858	CTSB	prot1742	Q5VT82	PCDH9	0.379381	4.83157e-06
prot523	P09603	CSF1	prot852	P35858	IGFALS	-0.379381	4.83187e-06
prot1115	Q05996-2	ZP2	prot1825	G5E9G7	NRXN2	0.37938	4.832e-06
prot1023	P61604	HSPE1	prot1895	Q9UN70	PCDHGC3	0.379379	4.83227e-06
prot355	P02679	FGG	prot396	A0A0A0MSC4	PDGFA	-0.379376	4.83328e-06
prot1049	P68133	ACTA1	prot1361	Q6UW01	CBLN3	-0.379373	4.83405e-06
prot1592	A0A087WSY5	CPB2	prot1868	Q9UKB5	AJAP1	-0.379372	4.83444e-06
prot1428	Q86Y38	XYLT1	prot1615	Q99435-4	NELL2	0.379369	4.83539e-06
prot999	R4GMM9	NXPH1	prot1064	P78509	RELN	0.379367	4.83606e-06
prot694	P19827	ITIH1	prot1425	Q86X29-6	LSR	-0.379362	4.83745e-06
prot98	O15031	PLXNB2	prot196	A0A0A0MRU5	A0A0A0MRU5	0.379359	4.83833e-06
prot85	O14594	NCAN	prot1755	Q9NPD7	NRN1	0.379358	4.83864e-06
prot668	P17174	GOT1	prot1149	Q12860	CNTN1	0.379357	4.83881e-06
prot175	E7EWD3	ADAM23	prot995	P57087	JAM2	0.379357	4.83908e-06
prot348	P02647	APOA1	prot1233	Q15084-3	PDIA6	-0.379352	4.84055e-06
prot531	P09972	ALDOC	prot995	P57087	JAM2	0.379351	4.84066e-06
prot375	G3V0E5	TFRC	prot1662	F8VZI9	FAIM2	0.37935	4.84115e-06
prot92	O14791	APOL1	prot982	P55287-2	CDH11	-0.379346	4.84224e-06
prot71	O00468-6	AGRN	prot1511	Q8TCZ2	CD99L2	0.379344	4.84292e-06
prot310	P01599	IGKV117	prot749	P23142-4	FBLN1	-0.379343	4.84328e-06
prot493	P08253	MMP2	prot828	P32004-3	L1CAM	-0.379341	4.84368e-06
prot1553	Q92854	SEMA4D	prot1892	Q9UMX5	NENF	0.379338	4.84472e-06
prot335	P01860	IGHG3	prot460	P07093-2	SERPINE2	-0.379337	4.84499e-06
prot35	A0A0C4DH38	IGHV551	prot92	O14791	APOL1	0.379336	4.84531e-06
prot412	P04433	IGKV311	prot1162	Q13275-2	SEMA3F	-0.379336	4.84532e-06
prot551	P10451-3	SPP1	prot1842	Q9UGM5	FETUB	-0.379334	4.84599e-06
prot1413	Q86SR1	GALNT10	prot1556	Q92896	GLG1	0.37933	4.84709e-06
prot308	P01594	IGKV133	prot1900	Q9UPU3	SORCS3	-0.37933	4.84719e-06
prot481	P07858	CTSB	prot1214	Q14520-2	HABP2	-0.379328	4.84778e-06
prot1608	Q96PQ0	SORCS2	prot1748	Q9HCU0	CD248	0.379327	4.84813e-06
prot694	P19827	ITIH1	prot1012	P60983	GMFB	-0.379325	4.84858e-06
prot708	P20827	EFNA1	prot1684	A0A0A0MR20	CNTNAP4	0.379322	4.84952e-06
prot334	P01859	IGHG2	prot1730	Q9H8L6	MMRN2	-0.379321	4.84972e-06
prot226	O94933	SLITRK3	prot1003	P60174-1	TPI1	0.379319	4.85048e-06
prot214	O94769	ECM2	prot861	P36955	SERPINF1	0.379317	4.85113e-06
prot644	E7ENM0	ELN	prot1983	A0A0J9YY99	A0A0J9YY99	-0.379315	4.85175e-06
prot107	O15240	VGF	prot186	O75326	SEMA7A	0.379314	4.8519e-06
prot19	A0A0B4J1U7	IGHV61	prot523	P09603	CSF1	-0.379313	4.85213e-06
prot92	O14791	APOL1	prot1199	Q14114-3	LRP8	-0.379312	4.8524e-06
prot1108	Q04756	HGFAC	prot1233	Q15084-3	PDIA6	-0.37931	4.85302e-06
prot410	P04406	GAPDH	prot1546	Q92752	TNR	0.37931	4.8532e-06
prot587	P12259	F5	prot1257	Q15782-6	CHI3L2	0.379309	4.85331e-06
prot1527	Q8WXD2	SCG3	prot1684	A0A0A0MR20	CNTNAP4	0.379307	4.85392e-06
prot1498	Q8NFP4	MDGA1	prot1941	Q9UFM8	NPTN	0.379306	4.85437e-06
prot923	G3XAP6	COMP	prot1973	A0A0D9SF30	NCAM1	-0.379304	4.85499e-06
prot750	P23284	PPIB	prot1744	Q9HCB6	SPON1	0.379303	4.85512e-06
prot1137	Q0P6D2	DIPK1C	prot1941	Q9UFM8	NPTN	0.379301	4.85575e-06
prot424	P05067-11	APP	prot454	P06727	APOA4	-0.3793	4.85604e-06
prot1617	Q99519	NEU1	prot1645	Q9BRK3-2	MXRA8	0.379298	4.85668e-06
prot355	P02679	FGG	prot1411	Q86SF2	GALNT7	-0.379298	4.8567e-06
prot368	Q5VY30	RBP4	prot862	P36957	DLST	-0.379295	4.85761e-06
prot363	P02749	APOH	prot1182	Q13634-2	CDH18	-0.379295	4.85772e-06
prot80	O00754-2	MAN2B1	prot159	O60568	PLOD3	0.379288	4.85964e-06
prot310	P01599	IGKV117	prot1813	Q9P0K9	FRRS1L	-0.379288	4.85981e-06
prot1124	Q08174-2	PCDH1	prot1649	Q9BS26	ERP44	0.379287	4.86018e-06
prot334	P01859	IGHG2	prot539	P0DMQ5	INAFM2	-0.379286	4.86038e-06
prot398	P04156-2	PRIO	prot561	P10721-2	KIT	0.379282	4.86149e-06
prot756	P23470-2	PTPRG	prot1480	Q8N6C5-2	IGSF1	0.379282	4.86166e-06
prot1106	Q03591	CFHR1	prot1742	Q5VT82	PCDH9	-0.379282	4.86168e-06
prot612	P13796	LCP1	prot1749	Q9HCU4	CELSR2	-0.379281	4.8618e-06
prot1408	Q7Z7M0	MEGF8	prot1842	Q9UGM5	FETUB	-0.379279	4.86259e-06
prot350	K7ERI9	APOC1	prot1394	Q7LFX5	CHST15	-0.379279	4.86261e-06
prot1612	Q96S96	PEBP4	prot1646	Q9BRK5	SDF4	0.379277	4.86311e-06
prot713	P21246	PTN	prot750	P23284	PPIB	0.379277	4.8632e-06
prot7	A0A075B6K4	IGLV310	prot753	P23435	CBLN1	-0.379276	4.86329e-06
prot149	O60279	SUSD5	prot1857	Q9UIW2	PLXNA1	0.379276	4.86338e-06
prot893	P45877	PPIC	prot1028	J3KMY5	NPC2	0.379274	4.86389e-06
prot1169	Q13421-4	MSLN	prot1313	Q5FWE3-3	PRRT3	0.379274	4.8639e-06
prot373	P02774	GC	prot778	P26572	MGAT1	-0.379274	4.86412e-06
prot39	A0A0C4DH72	IGKV16	prot1012	P60983	GMFB	-0.379273	4.86421e-06
prot8	P01615	IGKV2D28	prot1796	Q9NYQ8	FAT2	-0.379272	4.86453e-06
prot168	O60888-3	CUTA	prot1265	Q15904	ATP6AP1	0.379272	4.86466e-06
prot1478	Q8N475-2	FSTL5	prot1590	Q96ID5	IGSF21	0.379271	4.86493e-06
prot81	O14498	ISLR	prot1007	P60709	ACTB	0.379269	4.86541e-06
prot278	P00742	F10	prot370	P02763	ORM1	0.379269	4.86546e-06
prot478	P07686	HEXB	prot1381	Q6YHK3	CD109	0.379269	4.86553e-06
prot226	O94933	SLITRK3	prot557	P10643	C7	-0.379268	4.86569e-06
prot1710	Q9H2E6	SEMA6A	prot1896	Q9UNN8	PROCR	-0.379265	4.86682e-06
prot23	A0A0B4J1X5	IGHV374	prot352	P02656	APOC3	0.379265	4.86685e-06
prot325	P01742	IGHV169	prot694	P19827	ITIH1	0.379259	4.86859e-06
prot778	P26572	MGAT1	prot1132	Q08629	SPOCK1	0.379258	4.8689e-06
prot291	Q5H9A7	TIMP1	prot1835	Q9UBX5	FBLN5	0.379258	4.86893e-06
prot673	P17677	GAP43	prot1936	Q9Y5Y7	LYVE1	0.379256	4.86938e-06
prot1212	Q14515	SPARCL1	prot1683	Q9BZR6	RTN4R	0.379255	4.86979e-06
prot829	P32119	PRDX2	prot1944	Q9Y653-2	ADGRG1	0.37925	4.87141e-06
prot1545	Q92743	HTRA1	prot1862	Q9UJJ9	GNPTG	0.379249	4.87142e-06
prot174	O75071	EFCAB14	prot1879	F5H5X9	CDH7	0.379249	4.87144e-06
prot1742	Q5VT82	PCDH9	prot2038	V9GYM3	APOA2	-0.379249	4.87171e-06
prot771	P25311	AZGP1	prot1677	B7ZLJ8	SEZ6L	-0.379248	4.87174e-06
prot224	O94919	ENDOD1	prot2020	G3XAK1	MST1	-0.379248	4.87188e-06
prot447	P06307	CCK	prot758	P23515	OMG	0.379245	4.8729e-06
prot1078	P98095-2	FBLN2	prot1538	Q92563	SPOCK2	0.379244	4.87312e-06
prot42	A0A0J9YXX1	IGHV5101	prot96	O14917	PCDH17	-0.379244	4.87316e-06
prot1132	Q08629	SPOCK1	prot1728	Q9H7Y0	DIPK2B	0.379242	4.87357e-06
prot860	F5H5Q2	ACVR1B	prot1740	Q9HC38-2	GLOD4	0.379242	4.87382e-06
prot305	P01303	NPY	prot1902	Q9UQ52	CNTN6	0.379241	4.8739e-06
prot619	P14174	MIF	prot1028	J3KMY5	NPC2	0.379241	4.87396e-06
prot310	P01599	IGKV117	prot1451	Q8IXL6	FAM20C	-0.379241	4.874e-06
prot208	O75976	CPD	prot332	P01834	IGKC	-0.37924	4.87442e-06
prot1224	Q14894	CRYM	prot1406	Q7Z7G0	ABI3BP	-0.379238	4.875e-06
prot1149	Q12860	CNTN1	prot1728	Q9H7Y0	DIPK2B	0.379234	4.87614e-06
prot16	A0A0A0MS15	IGHV349	prot226	O94933	SLITRK3	-0.379234	4.87615e-06
prot889	E7EQM8	DCC	prot1478	Q8N475-2	FSTL5	0.379233	4.87648e-06
prot1162	Q13275-2	SEMA3F	prot1554	Q92859-3	NEO1	0.37923	4.87731e-06
prot778	P26572	MGAT1	prot1556	Q92896	GLG1	0.379229	4.87757e-06
prot290	P01031	C5	prot561	P10721-2	KIT	-0.379228	4.87781e-06
prot1680	Q9BZC7-2	ABCA2	prot1904	Q9UQM7	CAMK2A	0.379226	4.87856e-06
prot325	P01742	IGHV169	prot1116	Q06033-2	ITIH3	0.379226	4.87856e-06
prot503	P08603	CFH	prot647	P15586	GNS	-0.379223	4.87932e-06
prot407	P04275	VWF	prot1214	Q14520-2	HABP2	-0.379221	4.8802e-06
prot501	P08581	MET	prot1755	Q9NPD7	NRN1	0.379217	4.88136e-06
prot1229	Q14DG7	TMEM132B	prot1721	Q9H4D0	CLSTN2	0.379206	4.88459e-06
prot1185	Q13683-13	ITGA7	prot1963	A0A096LPE2	SAA2-SAA4	0.379203	4.8855e-06
prot1028	J3KMY5	NPC2	prot1617	Q99519	NEU1	0.379203	4.88553e-06
prot43	A0M8Q6	IGLC7	prot308	P01594	IGKV133	0.379199	4.88668e-06
prot1178	Q13554-7	CAMK2B	prot1541	Q92673	SORL1	0.379196	4.88756e-06
prot1172	Q13444-10	ADAM15	prot1200	Q14118	DAG1	0.379195	4.88792e-06
prot912	P48723	HSPA13	prot1488	Q8NBJ4-2	GOLM1	0.379195	4.88808e-06
prot1162	Q13275-2	SEMA3F	prot1902	Q9UQ52	CNTN6	0.379194	4.88829e-06
prot127	O43505	B4GAT1	prot1737	Q9HBR0	SLC38A10	0.379192	4.88874e-06
prot744	P22792	CPN2	prot1152	Q12913	PTPRJ	-0.379191	4.88929e-06
prot683	P18669	PGAM1	prot1187	Q13740-2	ALCAM	0.37919	4.88933e-06
prot7	A0A075B6K4	IGLV310	prot1418	Q86UN2	RTN4RL1	-0.379189	4.88981e-06
prot462	P07195	LDHB	prot716	P21333-2	FLNA	0.379188	4.89004e-06
prot514	P09211	GSTP1	prot1284	Q16658	FSCN1	0.379188	4.89019e-06
prot43	A0M8Q6	IGLC7	prot783	P27797	CALR	-0.379187	4.89027e-06
prot250	O95633-2	FSTL3	prot756	P23470-2	PTPRG	-0.37918	4.89261e-06
prot1106	Q03591	CFHR1	prot1829	Q9UBP4	DKK3	-0.379175	4.8939e-06
prot1269	Q16288-2	NTRK3	prot1394	Q7LFX5	CHST15	0.379175	4.89399e-06
prot115	O43157-2	PLXNB1	prot744	P22792	CPN2	-0.379174	4.8942e-06
prot269	P00492	HPRT1	prot1026	P61769	B2M	0.379174	4.89446e-06
prot422	P05060	CHGB	prot1411	Q86SF2	GALNT7	0.379172	4.89485e-06
prot1949	Q9Y6R7	FCGBP	prot2040	X6RKN2	NFASC	-0.379172	4.89505e-06
prot985	P55291	CDH15	prot1900	Q9UPU3	SORCS3	0.379171	4.89512e-06
prot23	A0A0B4J1X5	IGHV374	prot551	P10451-3	SPP1	-0.379171	4.89522e-06
prot213	O94766	B3GAT3	prot1893	Q9UN36-2	NDRG2	0.37917	4.89552e-06
prot351	A0A024R0T9	APOC2	prot408	I3L145	SHBG	0.37917	4.89558e-06
prot363	P02749	APOH	prot393	P04075	ALDOA	-0.379169	4.89601e-06
prot713	P21246	PTN	prot1802	Q9NZ94-3	NLGN3	0.379165	4.89712e-06
prot1399	Q7Z553	MDGA2	prot1400	Q7Z5A7-2	TAFA5	0.379163	4.89765e-06
prot1425	Q86X29-6	LSR	prot1926	A0A087X054	HYOU1	0.379159	4.89879e-06
prot602	P13591	NCAM1	prot1777	Q9NSC7	ST6GALNAC1	0.379159	4.89885e-06
prot48	A6NGN9	IGLON5	prot498	P08571	CD14	0.379157	4.89942e-06
prot322	P01717	IGLV325	prot460	P07093-2	SERPINE2	-0.379154	4.9004e-06
prot350	K7ERI9	APOC1	prot733	P22304	IDS	-0.37915	4.90161e-06
prot1256	Q15768	EFNB3	prot1928	Q9Y5F6	PCDHGC5	0.37915	4.90161e-06
prot35	A0A0C4DH38	IGHV551	prot1615	Q99435-4	NELL2	-0.379147	4.90247e-06
prot310	P01599	IGKV117	prot1078	P98095-2	FBLN2	-0.379146	4.90281e-06
prot449	P06312	IGKV41	prot843	P35443	THBS4	-0.379144	4.90361e-06
prot1411	Q86SF2	GALNT7	prot1419	Q86UN3	RTN4RL2	0.379143	4.90382e-06
prot821	P31150	GDI1	prot1114	Q05707-2	COL14A1	0.379132	4.90716e-06
prot429	P05154	SERPINA5	prot1763	A0A0C4DFP6	CRTAC1	-0.379131	4.90754e-06
prot641	P15291-2	B4GT1	prot1524	Q8WVQ1-3	CANT1	0.379126	4.90901e-06
prot262	P00338	LDHA	prot553	P10586-2	PTPRF	0.379125	4.90938e-06
prot928	F8W1B7	MMP14	prot2025	H3BLU2	LSAMP	0.379122	4.91029e-06
prot391	P04066	FUCA1	prot1447	Q8IWV2	CNTN4	0.379119	4.9111e-06
prot540	P0DMV9	HSPA1A	prot1666	Q9BXJ3	C1QTNF4	0.379118	4.91144e-06
prot347	P02462-2	COL4A1	prot760	P23528	CFL1	0.379118	4.9115e-06
prot1180	Q13557-8	CAMK2D	prot1646	Q9BRK5	SDF4	0.379115	4.9122e-06
prot933	A0A087WXM8	BCAM	prot1164	Q13332-3	PTPRS	0.379114	4.91276e-06
prot338	P01876	IGHA1	prot1761	Q9NQ36-3	SCUBE2	0.379114	4.91276e-06
prot815	P30530-2	AXL	prot1645	Q9BRK3-2	MXRA8	0.379112	4.91336e-06
prot276	P00739	HPR	prot333	P01857	IGHG1	0.379111	4.91359e-06
prot294	P01042-2	KNG1	prot1240	Q15256	PTPRR	-0.379108	4.91461e-06
prot1130	Q08431	MFGE8	prot1790	Q9NY47-2	CACNA2D2	0.379104	4.91565e-06
prot1067	P80108	GPLD1	prot1256	Q15768	EFNB3	-0.379102	4.91617e-06
prot185	O75223	GGCT	prot1806	Q9NZP8	C1RL	-0.379102	4.91622e-06
prot479	P07711	CTSL	prot1895	Q9UN70	PCDHGC3	0.379099	4.91713e-06
prot50	A6NL88	SHISA7	prot780	P27169	PON1	-0.379098	4.91749e-06
prot407	P04275	VWF	prot1607	Q96PD5	PGLYRP2	-0.379092	4.91933e-06
prot1316	Q5JRA6-2	MIA3	prot1812	Q9P0K1-5	ADAM22	0.379092	4.91934e-06
prot82	O14514	ADGRB1	prot862	P36957	DLST	0.379092	4.91942e-06
prot1058	P78324	SIRPA	prot2020	G3XAK1	MST1	-0.379091	4.91976e-06
prot451	P06396	GSN	prot926	A0A182DWH7	SELENOP	0.379091	4.91978e-06
prot11	A0A075B6S5	IGKV127	prot1996	B7ZKJ8	ITIH4	0.37909	4.91992e-06
prot242	O95445	APOM	prot1182	Q13634-2	CDH18	-0.379088	4.92066e-06
prot234	O95185-2	UNC5C	prot308	P01594	IGKV133	-0.379082	4.92238e-06
prot91	O14786	NRP1	prot978	P55268	LAMB2	0.37908	4.92301e-06
prot1226	Q14982-2	OPCML	prot1256	Q15768	EFNB3	0.379076	4.92413e-06
prot1209	Q14393-2	GAS6	prot1897	Q9UNW1	MINPP1	0.379074	4.92496e-06
prot575	P11362-20	FGFR1	prot1511	Q8TCZ2	CD99L2	0.379073	4.92512e-06
prot1743	Q9HC57	WFDC1	prot1749	Q9HCU4	CELSR2	0.379072	4.92561e-06
prot328	P01780	IGHV37	prot1178	Q13554-7	CAMK2B	-0.379071	4.92578e-06
prot1041	P62993	GRB2	prot1787	Q9NX62	IMPAD1	0.379071	4.92592e-06
prot524	P09619	PDGFRB	prot1120	Q06830	PRDX1	0.379067	4.92691e-06
prot348	P02647	APOA1	prot1898	Q9UP79	ADAMTS8	-0.379067	4.92699e-06
prot551	P10451-3	SPP1	prot959	P54289-2	CACNA2D1	0.379063	4.92839e-06
prot1116	Q06033-2	ITIH3	prot1240	Q15256	PTPRR	-0.379062	4.92856e-06
prot570	P11142	HSPA8	prot694	P19827	ITIH1	-0.379062	4.92865e-06
prot35	A0A0C4DH38	IGHV551	prot1933	Q9Y5I4	PCDHAC2	-0.379061	4.92898e-06
prot933	A0A087WXM8	BCAM	prot1612	Q96S96	PEBP4	0.379055	4.93056e-06
prot743	P22748	CA4	prot757	P23471-2	PTPRZ1	0.379053	4.9313e-06
prot973	P55058	PLTP	prot1650	K7EKV3	RTBDN	0.379051	4.93196e-06
prot276	P00739	HPR	prot512	P09104	ENO2	-0.37905	4.93214e-06
prot561	P10721-2	KIT	prot892	P43652	AFM	-0.379048	4.933e-06
prot11	A0A075B6S5	IGKV127	prot277	P00740-2	F9	0.379047	4.9331e-06
prot1313	Q5FWE3-3	PRRT3	prot1362	Q6UWH4-2	GASK1B	0.379041	4.93491e-06
prot98	O15031	PLXNB2	prot1187	Q13740-2	ALCAM	0.379039	4.9357e-06
prot302	P01213	PDYN	prot1046	E5RJR5	SKP1	0.379038	4.93606e-06
prot120	O43291	SPINT2	prot1827	Q9UBG0	MRC2	0.379035	4.93676e-06
prot403	E9PIM6	THY1	prot1433	Q8IUC8	GALNT13	0.379035	4.93695e-06
prot1748	Q9HCU0	CD248	prot1882	Q9ULI3	HEG1	0.379034	4.9371e-06
prot763	P24043	LAMA2	prot1312	Q5BLP8	C4orf48	0.379033	4.93758e-06
prot313	P01619	IGKV320	prot431	P05160	F13B	0.379031	4.93799e-06
prot332	P01834	IGKC	prot397	P04114	APOB	0.37903	4.93842e-06
prot639	P15169	CPN1	prot1681	A0A087WZS0	LYNX1	-0.379029	4.93863e-06
prot615	E9PNW4	AL049629.2	prot1904	Q9UQM7	CAMK2A	0.379026	4.93963e-06
prot226	O94933	SLITRK3	prot1817	Q9P121-4	NTM	0.379022	4.94091e-06
prot287	P01019	AGT	prot1533	Q8WZA1	POMGNT1	0.379021	4.94108e-06
prot933	A0A087WXM8	BCAM	prot2037	R4GMM8	ROBO2	0.379021	4.94111e-06
prot308	P01594	IGKV133	prot1424	Q86VZ4	LRP11	-0.379018	4.94196e-06
prot1192	Q13867	BLMH	prot1524	Q8WVQ1-3	CANT1	0.379018	4.94209e-06
prot239	H0YI30	GDF11	prot1641	Q9BQT9	CLSTN3	0.379012	4.94393e-06
prot657	P16152	CBR1	prot1319	Q5JZY3-2	EPHA10	0.379011	4.94435e-06
prot515	P09382	LGALS1	prot707	P20774	OGN	0.379004	4.94648e-06
prot204	A0A1B0GVB9	ATP6AP2	prot1868	Q9UKB5	AJAP1	0.379003	4.94656e-06
prot1229	Q14DG7	TMEM132B	prot1755	Q9NPD7	NRN1	0.379003	4.94657e-06
prot1149	Q12860	CNTN1	prot1480	Q8N6C5-2	IGSF1	0.379003	4.94672e-06
prot1355	Q6PCB0	VWA1	prot1892	Q9UMX5	NENF	0.379002	4.9471e-06
prot1115	Q05996-2	ZP2	prot1787	Q9NX62	IMPAD1	0.379001	4.94721e-06
prot1394	Q7LFX5	CHST15	prot2020	G3XAK1	MST1	-0.379	4.94762e-06
prot1151	Q12907	LMAN2	prot1554	Q92859-3	NEO1	0.378997	4.9486e-06
prot1362	Q6UWH4-2	GASK1B	prot1904	Q9UQM7	CAMK2A	0.378996	4.94871e-06
prot1219	Q14697	GANAB	prot1893	Q9UN36-2	NDRG2	0.378996	4.94881e-06
prot1222	G3V3X5	LTBP2	prot1285	Q16674	MIA	0.378995	4.94914e-06
prot612	P13796	LCP1	prot918	P49257	LMAN1	-0.378994	4.94935e-06
prot421	P05026-2	AT1B1	prot2013	F5GY80	C8B	-0.378993	4.94983e-06
prot174	O75071	EFCAB14	prot2037	R4GMM8	ROBO2	0.378991	4.95046e-06
prot195	O75493	CA11	prot729	P22061	PCMT1	0.378989	4.95087e-06
prot325	P01742	IGHV169	prot1034	P62328	TMSB4X	-0.378988	4.95143e-06
prot378	P02790	HPX	prot681	P18428	LBP	0.378987	4.95174e-06
prot26	A0A0B4J1Y9	IGHV372	prot335	P01860	IGHG3	0.378986	4.95195e-06
prot76	D6RHI9	RNASET2	prot1882	Q9ULI3	HEG1	-0.378984	4.95262e-06
prot12	A0A087WSY6	IGKV3D15	prot349	P02649	APOE	-0.378982	4.95317e-06
prot951	P52799	EFNB2	prot1451	Q8IXL6	FAM20C	0.378981	4.95334e-06
prot856	P36222	CHI3L1	prot1907	Q9Y240	CLEC11A	-0.378981	4.95339e-06
prot412	P04433	IGKV311	prot1320	Q5KU26	COLEC12	-0.378977	4.95461e-06
prot1104	Q03167-2	TGFBR3	prot1377	Q6UXK5	LRRN1	0.378975	4.95529e-06
prot90	O14773	TPP1	prot973	P55058	PLTP	0.378971	4.95653e-06
prot70	O00462	MANBA	prot1416	Q86TY3-2	CN037	0.378971	4.95662e-06
prot334	P01859	IGHG2	prot1370	Q6UX72	B3GNT9	-0.378968	4.95729e-06
prot802	P29966	MARCKS	prot1627	Q99784	OLFM1	0.378968	4.95739e-06
prot554	P10599	TXN	prot1417	Q86UD1	OAF	0.378967	4.95763e-06
prot183	O75144	ICOSLG	prot204	A0A1B0GVB9	ATP6AP2	0.378966	4.95812e-06
prot50	A6NL88	SHISA7	prot1777	Q9NSC7	ST6GALNAC1	0.378965	4.95834e-06
prot115	O43157-2	PLXNB1	prot1487	Q8NBI6	XXYLT1	0.378965	4.9585e-06
prot481	P07858	CTSB	prot1354	Q6P9A2	GALNT18	0.378964	4.9586e-06
prot1294	Q24JP5	TMEM132A	prot1704	Q9H1U4	MEGF9	0.378963	4.95905e-06
prot1494	Q8NCL4	GALNT6	prot1914	Q9Y287	ITM2B	0.378961	4.95963e-06
prot485	P07998	RNASE1	prot1039	P62937	PPIA	0.378958	4.96044e-06
prot82	O14514	ADGRB1	prot468	E9PEK4	CSF1R	0.378955	4.96155e-06
prot1132	Q08629	SPOCK1	prot1581	Q96FE7-4	PIK3IP1	0.37895	4.96306e-06
prot328	P01780	IGHV37	prot512	P09104	ENO2	-0.378949	4.96329e-06
prot612	P13796	LCP1	prot1239	Q15223	NECTIN1	-0.378948	4.96364e-06
prot174	O75071	EFCAB14	prot1394	Q7LFX5	CHST15	0.378947	4.96377e-06
prot466	P07237	P4HB	prot1617	Q99519	NEU1	0.378943	4.9653e-06
prot1003	P60174-1	TPI1	prot1693	Q9GZX9	TWSG1	0.378941	4.96563e-06
prot1024	P61626	LYZ	prot2040	X6RKN2	NFASC	-0.378939	4.96627e-06
prot1618	Q99523	SORT1	prot1807	Q9NZR2	LRP1B	0.378938	4.96684e-06
prot995	P57087	JAM2	prot1781	Q9NT99	LRRC4B	0.378938	4.96685e-06
prot436	S4R371	FABP3	prot1499	Q8NFT8	DNER	0.378929	4.96955e-06
prot523	P09603	CSF1	prot1936	Q9Y5Y7	LYVE1	0.378929	4.96961e-06
prot692	P19652	ORM2	prot776	P25774-2	CTSS	0.378928	4.96971e-06
prot1308	Q53RD9	FBLN7	prot1387	Q6ZSJ9	SHISA6	0.378924	4.97092e-06
prot468	E9PEK4	CSF1R	prot1904	Q9UQM7	CAMK2A	0.378924	4.97116e-06
prot1371	Q6UX73-2	C16orf89	prot1847	Q9UHG2	PCSK1N	0.37892	4.97215e-06
prot921	P49641	MAN2A2	prot1048	P63313	TMSB10	0.378919	4.9725e-06
prot355	P02679	FGG	prot1813	Q9P0K9	FRRS1L	-0.378918	4.97302e-06
prot1123	Q07954	LRP1	prot1164	Q13332-3	PTPRS	0.37891	4.97531e-06
prot16	A0A0A0MS15	IGHV349	prot68	O00451	GFRA2	-0.378909	4.97567e-06
prot333	P01857	IGHG1	prot1799	Q9NZ08	ERAP1	-0.378908	4.97589e-06
prot175	E7EWD3	ADAM23	prot1825	G5E9G7	NRXN2	0.378906	4.97663e-06
prot883	P42785	PRCP	prot1397	Q7Z3B1	NEGR1	0.378901	4.97809e-06
prot630	P14625	HSP90B1	prot1882	Q9ULI3	HEG1	0.3789	4.97828e-06
prot26	A0A0B4J1Y9	IGHV372	prot1524	Q8WVQ1-3	CANT1	-0.3789	4.97837e-06
prot952	A0A087X240	EFNA5	prot1595	Q96JF0	ST6GAL2	0.378896	4.97978e-06
prot904	G3V164	GRIA4	prot1169	Q13421-4	MSLN	0.378894	4.98021e-06
prot352	P02656	APOC3	prot1487	Q8NBI6	XXYLT1	-0.378893	4.98051e-06
prot1258	Q15818	NPTX1	prot1561	A0A0U1RR20	PRG4	-0.378893	4.98066e-06
prot677	A6XND0	IGFBP3	prot1890	Q9UMF0	ICAM5	-0.378893	4.98067e-06
prot195	O75493	CA11	prot1164	Q13332-3	PTPRS	0.378892	4.98096e-06
prot229	O94991	SLITRK5	prot279	P00746	CFD	-0.378891	4.98131e-06
prot1032	P61981	YWHAG	prot1755	Q9NPD7	NRN1	0.37889	4.98154e-06
prot302	P01213	PDYN	prot668	P17174	GOT1	0.378888	4.98213e-06
prot1451	Q8IXL6	FAM20C	prot1759	Q9NPR2-2	SEM4B	0.378888	4.98224e-06
prot11	A0A075B6S5	IGKV127	prot1817	Q9P121-4	NTM	-0.37888	4.98461e-06
prot1411	Q86SF2	GALNT7	prot1680	Q9BZC7-2	ABCA2	0.378877	4.98548e-06
prot320	P01714	IGLV319	prot979	P55283	CDH4	-0.378873	4.98683e-06
prot644	E7ENM0	ELN	prot1192	Q13867	BLMH	0.378869	4.98815e-06
prot1219	Q14697	GANAB	prot1567	Q969P0-3	IGSF8	0.378865	4.98917e-06
prot287	P01019	AGT	prot778	P26572	MGAT1	0.378864	4.98943e-06
prot147	O60243	HS6ST1	prot1556	Q92896	GLG1	0.378864	4.98958e-06
prot478	P07686	HEXB	prot1975	A0A0G2JMB2	IGHA2	-0.378863	4.99e-06
prot277	P00740-2	F9	prot1796	Q9NYQ8	FAT2	-0.378859	4.99101e-06
prot35	A0A0C4DH38	IGHV551	prot1116	Q06033-2	ITIH3	0.378859	4.99103e-06
prot120	O43291	SPINT2	prot244	O95467	GNAS	0.378859	4.99107e-06
prot602	P13591	NCAM1	prot1728	Q9H7Y0	DIPK2B	0.378858	4.99135e-06
prot39	A0A0C4DH72	IGKV16	prot1684	A0A0A0MR20	CNTNAP4	-0.378855	4.99242e-06
prot328	P01780	IGHV37	prot601	P13521	SCG2	-0.378854	4.9928e-06
prot397	P04114	APOB	prot951	P52799	EFNB2	-0.378854	4.99283e-06
prot952	A0A087X240	EFNA5	prot1880	Q9ULF5	SLC39A10	0.378851	4.99368e-06
prot93	O14793	MSTN	prot779	P26992	CNTFR	0.378849	4.99428e-06
prot1138	Q10469	MGAT2	prot1509	Q8TAG5-2	VSTM2A	0.378849	4.99432e-06
prot149	O60279	SUSD5	prot183	O75144	ICOSLG	0.378848	4.99443e-06
prot404	P04217	A1BG	prot540	P0DMV9	HSPA1A	-0.378847	4.99496e-06
prot891	P43251-4	BTD	prot1857	Q9UIW2	PLXNA1	0.378846	4.99517e-06
prot408	I3L145	SHBG	prot424	P05067-11	APP	-0.378845	4.9954e-06
prot294	P01042-2	KNG1	prot1777	Q9NSC7	ST6GALNAC1	-0.378845	4.99545e-06
prot70	O00462	MANBA	prot127	O43505	B4GAT1	0.378844	4.99573e-06
prot1164	Q13332-3	PTPRS	prot1970	A0A0C4DH35	IGHV335	-0.378844	4.99575e-06
prot293	P01042	KNG1	prot307	P01591	JCHAIN	0.378837	4.99803e-06
prot401	P04196	HRG	prot412	P04433	IGKV311	0.378834	4.99892e-06
prot1425	Q86X29-6	LSR	prot1941	Q9UFM8	NPTN	0.378831	4.9998e-06
prot1003	P60174-1	TPI1	prot1319	Q5JZY3-2	EPHA10	0.378831	4.9999e-06
prot668	P17174	GOT1	prot1849	Q9UHI8	ADAMTS1	0.378831	4.99995e-06
prot208	O75976	CPD	prot503	P08603	CFH	-0.37883	5.00005e-06
prot985	P55291	CDH15	prot1269	Q16288-2	NTRK3	0.378828	5.00082e-06
prot499	P08572	COL4A2	prot1729	Q9H8J5	MANSC1	0.378826	5.00144e-06
prot438	P05452	CLEC3B	prot1581	Q96FE7-4	PIK3IP1	0.378826	5.00149e-06
prot1825	G5E9G7	NRXN2	prot1850	Q9UHL4	DPP7	0.378825	5.00162e-06
prot1566	Q969H8	MYDGF	prot1880	Q9ULF5	SLC39A10	0.378823	5.00235e-06
prot239	H0YI30	GDF11	prot1585	Q96GW7	BCAN	0.378823	5.00236e-06
prot373	P02774	GC	prot1277	Q16610	ECM1	-0.37882	5.00329e-06
prot738	I6LM06	FGFR3	prot1003	P60174-1	TPI1	0.378817	5.00408e-06
prot8	P01615	IGKV2D28	prot604	P13611	VCAN	-0.378817	5.00421e-06
prot729	P22061	PCMT1	prot1952	A0A075B6K5	IGLV39	-0.378816	5.00441e-06
prot12	A0A087WSY6	IGKV3D15	prot665	P16949	STMN1	-0.378815	5.00489e-06
prot859	P36871	PGM1	prot951	P52799	EFNB2	0.378813	5.00532e-06
prot455	P06733	ENO1	prot1158	Q13217	DNAJC3	0.378813	5.00545e-06
prot435	P05408-2	SCG5	prot1146	Q12805-2	FBLN3	-0.378811	5.00604e-06
prot1034	P62328	TMSB4X	prot1898	Q9UP79	ADAMTS8	0.37881	5.00622e-06
prot421	P05026-2	AT1B1	prot1495	Q8NCW5-2	NNRE	0.378809	5.00682e-06
prot108	O15335	CHAD	prot1627	Q99784	OLFM1	0.378808	5.00685e-06
prot1711	Q9H2X0	CHRD	prot1900	Q9UPU3	SORCS3	0.378807	5.00717e-06
prot316	P01700	IGLV147	prot1755	Q9NPD7	NRN1	-0.378806	5.00772e-06
prot1162	Q13275-2	SEMA3F	prot1595	Q96JF0	ST6GAL2	0.378805	5.00787e-06
prot302	P01213	PDYN	prot385	P03952	KLKB1	-0.378805	5.00794e-06
prot578	P11717	IGF2R	prot1683	Q9BZR6	RTN4R	0.378803	5.00853e-06
prot1129	Q08380	LGALS3BP	prot1428	Q86Y38	XYLT1	-0.378801	5.0092e-06
prot42	A0A0J9YXX1	IGHV5101	prot1845	Q9UHC6	CNTNAP2	-0.3788	5.00934e-06
prot103	O15197-3	EPHB6	prot190	O75368	SH3BGRL	0.3788	5.00937e-06
prot1219	Q14697	GANAB	prot1822	Q9P2E7-2	PCDH10	0.378799	5.00992e-06
prot347	P02462-2	COL4A1	prot680	P18206-2	VCL	0.378798	5.01004e-06
prot693	Q5T985	ITIH2	prot843	P35443	THBS4	-0.378797	5.01047e-06
prot604	P13611	VCAN	prot694	P19827	ITIH1	-0.378796	5.01076e-06
prot1387	Q6ZSJ9	SHISA6	prot1763	A0A0C4DFP6	CRTAC1	0.378795	5.01116e-06
prot208	O75976	CPD	prot460	P07093-2	SERPINE2	0.378794	5.01119e-06
prot313	P01619	IGKV320	prot1566	Q969H8	MYDGF	-0.378794	5.01134e-06
prot1898	Q9UP79	ADAMTS8	prot1952	A0A075B6K5	IGLV39	-0.378794	5.01144e-06
prot384	P03951	F11	prot499	P08572	COL4A2	-0.37879	5.01247e-06
prot23	A0A0B4J1X5	IGHV374	prot1287	Q16769	QPCT	-0.378783	5.01469e-06
prot436	S4R371	FABP3	prot1921	Q9Y2T3	GDA	0.378781	5.01551e-06
prot472	P07358	C8B	prot1046	E5RJR5	SKP1	-0.37878	5.01571e-06
prot103	O15197-3	EPHB6	prot209	O76061	STC2	0.378779	5.01599e-06
prot201	O75711	SCRG1	prot1708	Q9H2A7	CXCL16	0.378777	5.01669e-06
prot310	P01599	IGKV117	prot808	P30086	PEBP1	-0.378775	5.01723e-06
prot747	P23083	IGHV12	prot1287	Q16769	QPCT	-0.378774	5.0176e-06
prot440	P05543	SERPINA7	prot1498	Q8NFP4	MDGA1	-0.378773	5.01794e-06
prot1039	P62937	PPIA	prot1914	Q9Y287	ITM2B	0.378772	5.01811e-06
prot761	P23560	BDNF	prot1665	Q9BX67	JAM3	0.378772	5.01815e-06
prot469	A0A1B0GVD5	CTSD	prot494	P08294	SOD3	0.378772	5.01826e-06
prot1666	Q9BXJ3	C1QTNF4	prot1997	C9J2H1	ITIH5	0.378768	5.01935e-06
prot397	P04114	APOB	prot1361	Q6UW01	CBLN3	-0.378764	5.02066e-06
prot1422	F5GZZ9	CD163	prot1850	Q9UHL4	DPP7	-0.378764	5.0207e-06
prot407	P04275	VWF	prot724	P21802-8	FGFR2	0.378763	5.02112e-06
prot201	O75711	SCRG1	prot757	P23471-2	PTPRZ1	0.378759	5.02227e-06
prot1893	Q9UN36-2	NDRG2	prot1941	Q9UFM8	NPTN	0.378756	5.02332e-06
prot450	P06331	IGHV434	prot1362	Q6UWH4-2	GASK1B	-0.378755	5.0236e-06
prot1169	Q13421-4	MSLN	prot1501	Q8NFZ4	NLGN2	0.378754	5.02372e-06
prot422	P05060	CHGB	prot681	P18428	LBP	-0.378753	5.02417e-06
prot8	P01615	IGKV2D28	prot1898	Q9UP79	ADAMTS8	-0.378751	5.02484e-06
prot317	P01701	IGLV151	prot1511	Q8TCZ2	CD99L2	-0.378747	5.02587e-06
prot1012	P60983	GMFB	prot1538	Q92563	SPOCK2	0.378745	5.02666e-06
prot281	P00748	F12	prot1941	Q9UFM8	NPTN	-0.378744	5.0268e-06
prot882	E9PF59	DPP6	prot1763	A0A0C4DFP6	CRTAC1	0.378739	5.02834e-06
prot328	P01780	IGHV37	prot821	P31150	GDI1	-0.378738	5.02892e-06
prot278	P00742	F10	prot1868	Q9UKB5	AJAP1	-0.378735	5.02978e-06
prot973	P55058	PLTP	prot1547	Q92765	FRZB	0.378734	5.03004e-06
prot607	P13667	PDIA4	prot756	P23470-2	PTPRG	0.378729	5.0315e-06
prot212	O94760	DDAH1	prot1585	Q96GW7	BCAN	0.378726	5.03249e-06
prot149	O60279	SUSD5	prot285	P01009	SERPINA1	-0.378724	5.03312e-06
prot657	P16152	CBR1	prot1233	Q15084-3	PDIA6	0.378723	5.03348e-06
prot776	P25774-2	CTSS	prot1424	Q86VZ4	LRP11	-0.378722	5.0337e-06
prot845	P35555	FBN1	prot951	P52799	EFNB2	-0.37872	5.03456e-06
prot293	P01042	KNG1	prot557	P10643	C7	0.378718	5.03514e-06
prot1559	Q92932	PTPRN2	prot1566	Q969H8	MYDGF	0.378716	5.0358e-06
prot1146	Q12805-2	FBLN3	prot1177	E7EVP0	PNOC	0.378715	5.03592e-06
prot410	P04406	GAPDH	prot450	P06331	IGHV434	-0.378713	5.03675e-06
prot1119	Q06828	FMOD	prot1943	Q9Y646	CPQ	0.378711	5.03728e-06
prot287	P01019	AGT	prot1782	Q9NTU7	CBLN4	0.378705	5.03906e-06
prot71	O00468-6	AGRN	prot397	P04114	APOB	-0.378704	5.03941e-06
prot7	A0A075B6K4	IGLV310	prot1677	B7ZLJ8	SEZ6L	-0.3787	5.04079e-06
prot761	P23560	BDNF	prot800	P29622	SERPINA4	-0.3787	5.0408e-06
prot42	A0A0J9YXX1	IGHV5101	prot1502	Q8NFZ8	CADM4	-0.378699	5.0411e-06
prot98	O15031	PLXNB2	prot988	E9PLK3	NPEPPS	0.378695	5.04227e-06
prot332	P01834	IGKC	prot1471	A0A0C4DGI5	TAFA2	-0.378694	5.04252e-06
prot875	P40925	MDH1	prot2023	H0YDE5	KIAA1549L	0.378686	5.04502e-06
prot683	P18669	PGAM1	prot928	F8W1B7	MMP14	0.378684	5.04556e-06
prot1240	Q15256	PTPRR	prot1952	A0A075B6K5	IGLV39	-0.378684	5.04569e-06
prot485	P07998	RNASE1	prot2013	F5GY80	C8B	-0.378681	5.04665e-06
prot1807	Q9NZR2	LRP1B	prot2006	E7ETH0	CFI	-0.378679	5.04725e-06
prot12	A0A087WSY6	IGKV3D15	prot499	P08572	COL4A2	-0.378679	5.04737e-06
prot1580	Q96FE5-2	LINGO1	prot1768	Q9NRN5	OLFML3	0.378675	5.0485e-06
prot281	P00748	F12	prot481	P07858	CTSB	-0.378675	5.04857e-06
prot1867	Q9UK55	SERPINA10	prot2031	M0QZL2	MEGF8	-0.37867	5.05001e-06
prot1159	Q13228	SELENBP1	prot1536	Q92485	SMPDL3B	0.378669	5.05048e-06
prot471	P07357	C8A	prot1030	P61970	NUTF2	-0.378663	5.05214e-06
prot7	A0A075B6K4	IGLV310	prot1502	Q8NFZ8	CADM4	-0.378662	5.05264e-06
prot1178	Q13554-7	CAMK2B	prot1377	Q6UXK5	LRRN1	0.378662	5.05274e-06
prot821	P31150	GDI1	prot1554	Q92859-3	NEO1	0.37866	5.05323e-06
prot821	P31150	GDI1	prot1511	Q8TCZ2	CD99L2	0.378659	5.05349e-06
prot365	P02751	FN1	prot565	P10909-4	CLUS	-0.378657	5.05414e-06
prot747	P23083	IGHV12	prot1728	Q9H7Y0	DIPK2B	-0.378657	5.05415e-06
prot107	O15240	VGF	prot1256	Q15768	EFNB3	0.378656	5.05433e-06
prot1023	P61604	HSPE1	prot1408	Q7Z7M0	MEGF8	0.378653	5.05544e-06
prot1104	Q03167-2	TGFBR3	prot1796	Q9NYQ8	FAT2	0.378653	5.05552e-06
prot1662	F8VZI9	FAIM2	prot1941	Q9UFM8	NPTN	0.378652	5.05566e-06
prot876	P40926	MDH2	prot1116	Q06033-2	ITIH3	-0.378652	5.05568e-06
prot668	P17174	GOT1	prot1884	Q9ULP0-2	NDRG4	0.378651	5.0559e-06
prot694	P19827	ITIH1	prot1638	Q9BQ16	SPOCK3	-0.378651	5.05605e-06
prot570	P11142	HSPA8	prot952	A0A087X240	EFNA5	0.378649	5.05663e-06
prot1417	Q86UD1	OAF	prot1892	Q9UMX5	NENF	0.378649	5.05667e-06
prot1030	P61970	NUTF2	prot1501	Q8NFZ4	NLGN2	0.378646	5.05752e-06
prot307	P01591	JCHAIN	prot1212	Q14515	SPARCL1	-0.378645	5.05783e-06
prot466	P07237	P4HB	prot828	P32004-3	L1CAM	0.378645	5.05789e-06
prot257	O95967	EFEMP2	prot1227	Q14C87	TMEM132D	-0.378644	5.05838e-06
prot8	P01615	IGKV2D28	prot1890	Q9UMF0	ICAM5	-0.378643	5.05865e-06
prot615	E9PNW4	AL049629.2	prot1067	P80108	GPLD1	-0.378642	5.05882e-06
prot12	A0A087WSY6	IGKV3D15	prot116	O43173	ST8SIA3	-0.378642	5.05886e-06
prot109	O15354	GPR37	prot1032	P61981	YWHAG	0.378642	5.05895e-06
prot1369	Q6UX71	PLXDC2	prot2013	F5GY80	C8B	-0.378639	5.05966e-06
prot1115	Q05996-2	ZP2	prot1149	Q12860	CNTN1	0.378635	5.06094e-06
prot407	P04275	VWF	prot1941	Q9UFM8	NPTN	0.378634	5.06137e-06
prot397	P04114	APOB	prot2036	Q7LBX6	NRP2	-0.378632	5.06197e-06
prot778	P26572	MGAT1	prot1590	Q96ID5	IGSF21	0.378631	5.0624e-06
prot570	P11142	HSPA8	prot639	P15169	CPN1	-0.37863	5.06252e-06
prot232	O95158	NXPH4	prot1064	P78509	RELN	0.378629	5.06286e-06
prot16	A0A0A0MS15	IGHV349	prot1319	Q5JZY3-2	EPHA10	-0.378629	5.06308e-06
prot1370	Q6UX72	B3GNT9	prot1547	Q92765	FRZB	0.378624	5.06448e-06
prot71	O00468-6	AGRN	prot335	P01860	IGHG3	-0.378623	5.0647e-06
prot363	P02749	APOH	prot397	P04114	APOB	0.378623	5.06496e-06
prot528	P09871	C1S	prot653	H0YDW7	CD44	0.37862	5.06593e-06
prot1411	Q86SF2	GALNT7	prot1777	Q9NSC7	ST6GALNAC1	0.378619	5.066e-06
prot103	O15197-3	EPHB6	prot692	P19652	ORM2	-0.378616	5.06708e-06
prot148	O60245	PCDH7	prot743	P22748	CA4	0.378615	5.06735e-06
prot353	P02671	FGA	prot1541	Q92673	SORL1	-0.378609	5.06909e-06
prot1308	Q53RD9	FBLN7	prot1488	Q8NBJ4-2	GOLM1	0.378609	5.06925e-06
prot1370	Q6UX72	B3GNT9	prot1620	Q99574	SERPINI1	0.378608	5.0696e-06
prot501	P08581	MET	prot778	P26572	MGAT1	0.378606	5.07017e-06
prot843	P35443	THBS4	prot1214	Q14520-2	HABP2	-0.378606	5.07026e-06
prot248	O95502	NPTXR	prot1209	Q14393-2	GAS6	0.378604	5.07082e-06
prot320	P01714	IGLV319	prot1239	Q15223	NECTIN1	-0.378601	5.07175e-06
prot480	P07737	PFN1	prot1936	Q9Y5Y7	LYVE1	0.378595	5.07374e-06
prot1744	Q9HCB6	SPON1	prot1883	Q9ULL4	PLXNB3	0.378592	5.07472e-06
prot557	P10643	C7	prot1101	Q02818	NUCB1	-0.378591	5.07489e-06
prot1146	Q12805-2	FBLN3	prot1618	Q99523	SORT1	-0.378591	5.07495e-06
prot1123	Q07954	LRP1	prot1499	Q8NFT8	DNER	0.378588	5.07591e-06
prot1100	Q02809	PLOD1	prot1850	Q9UHL4	DPP7	0.378587	5.07601e-06
prot19	A0A0B4J1U7	IGHV61	prot421	P05026-2	AT1B1	-0.378586	5.07639e-06
prot724	P21802-8	FGFR2	prot1847	Q9UHG2	PCSK1N	0.378583	5.07737e-06
prot275	P00738	HP	prot1829	Q9UBP4	DKK3	-0.378582	5.07762e-06
prot277	P00740-2	F9	prot1777	Q9NSC7	ST6GALNAC1	-0.378582	5.07774e-06
prot197	O75509	TNFRSF21	prot1524	Q8WVQ1-3	CANT1	0.378581	5.07798e-06
prot762	P23582	NPPC	prot1842	Q9UGM5	FETUB	-0.378581	5.078e-06
prot278	P00742	F10	prot1553	Q92854	SEMA4D	-0.378581	5.07803e-06
prot673	P17677	GAP43	prot1842	Q9UGM5	FETUB	-0.378574	5.08035e-06
prot1246	Q15375-4	EPHA7	prot1683	Q9BZR6	RTN4R	0.378574	5.08042e-06
prot1045	P63104	YWHAZ	prot1362	Q6UWH4-2	GASK1B	0.378571	5.08128e-06
prot1120	Q06830	PRDX1	prot1355	Q6PCB0	VWA1	0.378568	5.08225e-06
prot337	A0A087WYJ9	A0A087WYJ9	prot1108	Q04756	HGFAC	0.378567	5.08254e-06
prot362	P02748	C9	prot412	P04433	IGKV311	0.378567	5.0826e-06
prot516	P09417	QDPR	prot1984	A0A0U1RQC5	NRXN3	0.378567	5.08261e-06
prot354	P02675	FGB	prot1115	Q05996-2	ZP2	-0.378566	5.0827e-06
prot429	P05154	SERPINA5	prot738	I6LM06	FGFR3	-0.378566	5.0829e-06
prot69	F8W785	GOLIM4	prot209	O76061	STC2	0.378559	5.08495e-06
prot336	P01861	IGHG4	prot1128	Q08345	DDR1	-0.378558	5.08519e-06
prot441	P05546	SERPIND1	prot1550	Q92823-2	NRCAM	-0.378557	5.08571e-06
prot398	P04156-2	PRIO	prot681	P18428	LBP	-0.378556	5.08584e-06
prot348	P02647	APOA1	prot1871	Q9UKM7	MAN1B1	-0.378555	5.08618e-06
prot45	A2NJV5	IGKV229	prot1509	Q8TAG5-2	VSTM2A	-0.378553	5.08674e-06
prot1592	A0A087WSY5	CPB2	prot1794	Q9NY97-2	B3GN2	-0.378552	5.08726e-06
prot1561	A0A0U1RR20	PRG4	prot1609	Q96PX8	SLITRK1	-0.378552	5.08735e-06
prot1353	Q6P4E1-5	CASC4	prot1748	Q9HCU0	CD248	0.37855	5.08794e-06
prot397	P04114	APOB	prot829	P32119	PRDX2	-0.378549	5.08822e-06
prot872	P39060-2	COL18A1	prot1254	Q15582	TGFBI	0.378548	5.08842e-06
prot115	O43157-2	PLXNB1	prot628	P14618-2	PKM	0.378546	5.08911e-06
prot874	P40189	IL6ST	prot1180	Q13557-8	CAMK2D	0.378545	5.0894e-06
prot204	A0A1B0GVB9	ATP6AP2	prot713	P21246	PTN	0.378543	5.08995e-06
prot197	O75509	TNFRSF21	prot1354	Q6P9A2	GALNT18	0.378543	5.0902e-06
prot68	O00451	GFRA2	prot270	P00505	GOT2	0.378542	5.09046e-06
prot441	P05546	SERPIND1	prot1530	Q8WYK1	CNTNAP5	-0.378541	5.09053e-06
prot795	P29218	IMPA1	prot951	P52799	EFNB2	0.378539	5.09142e-06
prot1921	Q9Y2T3	GDA	prot2023	H0YDE5	KIAA1549L	0.378538	5.09158e-06
prot290	P01031	C5	prot543	P0DP25	CALM1	-0.378535	5.09262e-06
prot1424	Q86VZ4	LRP11	prot1480	Q8N6C5-2	IGSF1	0.378534	5.0929e-06
prot472	P07358	C8B	prot1394	Q7LFX5	CHST15	-0.378532	5.09366e-06
prot92	O14791	APOL1	prot875	P40925	MDH1	-0.378531	5.09369e-06
prot295	A9UJN9	PDGFB	prot1970	A0A0C4DH35	IGHV335	-0.378529	5.09456e-06
prot1128	Q08345	DDR1	prot1130	Q08431	MFGE8	0.378529	5.0946e-06
prot1830	Q9UBQ6	EXTL2	prot1914	Q9Y287	ITM2B	0.378525	5.09577e-06
prot793	P29120-2	PCSK1	prot1214	Q14520-2	HABP2	-0.378523	5.09652e-06
prot877	U3KQG5	CD200	prot1902	Q9UQ52	CNTN6	0.378519	5.09753e-06
prot370	P02763	ORM1	prot1499	Q8NFT8	DNER	-0.378516	5.09844e-06
prot462	P07195	LDHB	prot708	P20827	EFNA1	0.378515	5.09884e-06
prot369	P02760	AMBP	prot1566	Q969H8	MYDGF	-0.378507	5.10143e-06
prot301	P01210	PENK	prot1258	Q15818	NPTX1	0.378506	5.10166e-06
prot244	O95467	GNAS	prot1900	Q9UPU3	SORCS3	0.378504	5.10248e-06
prot1608	Q96PQ0	SORCS2	prot1777	Q9NSC7	ST6GALNAC1	0.3785	5.10361e-06
prot1115	Q05996-2	ZP2	prot1124	Q08174-2	PCDH1	0.378499	5.10389e-06
prot384	P03951	F11	prot1471	A0A0C4DGI5	TAFA2	-0.378499	5.10405e-06
prot553	P10586-2	PTPRF	prot1169	Q13421-4	MSLN	0.378498	5.10417e-06
prot531	P09972	ALDOC	prot923	G3XAP6	COMP	-0.378497	5.10449e-06
prot1256	Q15768	EFNB3	prot1419	Q86UN3	RTN4RL2	0.378497	5.10472e-06
prot345	P02452	COL1A1	prot1312	Q5BLP8	C4orf48	-0.378495	5.10533e-06
prot310	P01599	IGKV117	prot1377	Q6UXK5	LRRN1	-0.378491	5.10641e-06
prot1115	Q05996-2	ZP2	prot1433	Q8IUC8	GALNT13	0.37849	5.10691e-06
prot396	A0A0A0MSC4	PDGFA	prot1416	Q86TY3-2	CN037	0.378489	5.10702e-06
prot490	P08185	SERPINA6	prot879	P41271	NBL1	-0.378487	5.10788e-06
prot1505	Q8NHP8	PLBD2	prot1790	Q9NY47-2	CACNA2D2	0.378486	5.10796e-06
prot364	P02750	LRG1	prot1569	F8WDW9	ESAM	-0.378484	5.10885e-06
prot20	A0A0B4J1V0	IGHV315	prot350	K7ERI9	APOC1	0.378483	5.10895e-06
prot1128	Q08345	DDR1	prot1806	Q9NZP8	C1RL	-0.378482	5.1095e-06
prot82	O14514	ADGRB1	prot115	O43157-2	PLXNB1	0.378476	5.1113e-06
prot202	O75752	B3GALNT1	prot748	P23142	FBLN1	-0.378474	5.11204e-06
prot228	O94985	CLSTN1	prot461	P07108	DBI	0.378472	5.11264e-06
prot1128	Q08345	DDR1	prot2030	K7ELL7	PRKCSH	0.37847	5.11313e-06
prot1883	Q9ULL4	PLXNB3	prot1941	Q9UFM8	NPTN	0.378466	5.11456e-06
prot232	O95158	NXPH4	prot1592	A0A087WSY5	CPB2	-0.378465	5.11489e-06
prot308	P01594	IGKV133	prot753	P23435	CBLN1	-0.378464	5.11502e-06
prot248	O95502	NPTXR	prot1425	Q86X29-6	LSR	0.378464	5.11519e-06
prot1316	Q5JRA6-2	MIA3	prot1524	Q8WVQ1-3	CANT1	0.378461	5.11611e-06
prot257	O95967	EFEMP2	prot1120	Q06830	PRDX1	-0.37846	5.11621e-06
prot1120	Q06830	PRDX1	prot1229	Q14DG7	TMEM132B	0.37846	5.11625e-06
prot973	P55058	PLTP	prot1354	Q6P9A2	GALNT18	0.378459	5.11653e-06
prot1064	P78509	RELN	prot1620	Q99574	SERPINI1	0.378459	5.11659e-06
prot1949	Q9Y6R7	FCGBP	prot2023	H0YDE5	KIAA1549L	-0.378458	5.1169e-06
prot879	P41271	NBL1	prot1416	Q86TY3-2	CN037	0.378457	5.1173e-06
prot7	A0A075B6K4	IGLV310	prot1045	P63104	YWHAZ	-0.378456	5.11751e-06
prot98	O15031	PLXNB2	prot830	P33151	CDH5	-0.378454	5.1183e-06
prot53	B9A064	IGLL5	prot499	P08572	COL4A2	-0.378453	5.11867e-06
prot1386	Q6ZRP7	QSOX2	prot1598	Q96KN2	CNDP1	0.378449	5.11974e-06
prot479	P07711	CTSL	prot831	P33908	MAN1A1	0.378448	5.12011e-06
prot1117	H0YNK6	TYRO3	prot1965	A0A0A0MTQ4	RGMA	0.378448	5.12012e-06
prot397	P04114	APOB	prot1796	Q9NYQ8	FAT2	-0.378448	5.1202e-06
prot1387	Q6ZSJ9	SHISA6	prot1781	Q9NT99	LRRC4B	0.378446	5.12071e-06
prot1147	Q12805-5	FBLN3	prot1196	Q14019	COTL1	-0.378446	5.12077e-06
prot16	A0A0A0MS15	IGHV349	prot1137	Q0P6D2	DIPK1C	-0.378442	5.12209e-06
prot647	P15586	GNS	prot1148	Q12841	FSTL1	0.378439	5.12304e-06
prot928	F8W1B7	MMP14	prot1454	B1AN15	KIAA0319L	0.378438	5.12348e-06
prot1162	Q13275-2	SEMA3F	prot1776	Q9NS98	SEMA3G	0.37843	5.12586e-06
prot440	P05543	SERPINA7	prot1240	Q15256	PTPRR	-0.378427	5.12698e-06
prot313	P01619	IGKV320	prot1868	Q9UKB5	AJAP1	-0.378425	5.12747e-06
prot1553	Q92854	SEMA4D	prot1782	Q9NTU7	CBLN4	0.378424	5.12767e-06
prot53	B9A064	IGLL5	prot281	P00748	F12	0.378421	5.12876e-06
prot384	P03951	F11	prot1850	Q9UHL4	DPP7	-0.37842	5.12907e-06
prot16	A0A0A0MS15	IGHV349	prot422	P05060	CHGB	-0.378419	5.12939e-06
prot1138	Q10469	MGAT2	prot1498	Q8NFP4	MDGA1	0.378418	5.12974e-06
prot456	P06744	GPI	prot619	P14174	MIF	0.378413	5.13129e-06
prot1425	Q86X29-6	LSR	prot2038	V9GYM3	APOA2	-0.37841	5.13208e-06
prot862	P36957	DLST	prot1904	Q9UQM7	CAMK2A	0.378407	5.13329e-06
prot209	O76061	STC2	prot681	P18428	LBP	-0.378405	5.13385e-06
prot371	P02765	AHSG	prot604	P13611	VCAN	-0.378405	5.13395e-06
prot647	P15586	GNS	prot1580	Q96FE5-2	LINGO1	0.378402	5.13472e-06
prot561	P10721-2	KIT	prot1446	Q8IWU5-2	SULF2	0.378402	5.13472e-06
prot257	O95967	EFEMP2	prot1874	Q9UKU9	ANGPTL2	0.3784	5.13551e-06
prot1192	Q13867	BLMH	prot1904	Q9UQM7	CAMK2A	0.378398	5.1361e-06
prot7	A0A075B6K4	IGLV310	prot175	E7EWD3	ADAM23	-0.378396	5.13661e-06
prot197	O75509	TNFRSF21	prot1283	C9JTE0	MOG	0.378394	5.13742e-06
prot852	P35858	IGFALS	prot1501	Q8NFZ4	NLGN2	-0.378393	5.13774e-06
prot980	P55285-2	CADH6	prot1369	Q6UX71	PLXDC2	0.378392	5.13805e-06
prot1130	Q08431	MFGE8	prot1138	Q10469	MGAT2	0.378389	5.13895e-06
prot285	P01009	SERPINA1	prot1493	Q8NCC3	PLA2G15	-0.378388	5.1392e-06
prot271	P00533-4	EGFR	prot1495	Q8NCW5-2	NNRE	0.378388	5.13928e-06
prot348	P02647	APOA1	prot1721	Q9H4D0	CLSTN2	-0.378387	5.13951e-06
prot1608	Q96PQ0	SORCS2	prot1996	B7ZKJ8	ITIH4	-0.378386	5.13979e-06
prot190	O75368	SH3BGRL	prot1781	Q9NT99	LRRC4B	0.378384	5.14045e-06
prot209	O76061	STC2	prot1967	A0A0B4J2B5	IGHV3OR169	-0.378376	5.14304e-06
prot1320	Q5KU26	COLEC12	prot2013	F5GY80	C8B	-0.378375	5.14324e-06
prot1003	P60174-1	TPI1	prot1721	Q9H4D0	CLSTN2	0.378374	5.14356e-06
prot35	A0A0C4DH38	IGHV551	prot918	P49257	LMAN1	-0.378372	5.14422e-06
prot1359	Q6UVK1	CSPG4	prot1883	Q9ULL4	PLXNB3	0.378372	5.14436e-06
prot888	P43121	MCAM	prot1139	Q10471	GALNT2	0.378371	5.14472e-06
prot51	A6NLU5	VSTM2B	prot1500	Q8NFY4-6	SEM6D	0.378366	5.14611e-06
prot168	O60888-3	CUTA	prot733	P22304	IDS	0.378366	5.14622e-06
prot1246	Q15375-4	EPHA7	prot1618	Q99523	SORT1	0.378364	5.1469e-06
prot1480	Q8N6C5-2	IGSF1	prot1822	Q9P2E7-2	PCDH10	0.378364	5.14702e-06
prot93	O14793	MSTN	prot694	P19827	ITIH1	-0.378364	5.14703e-06
prot328	P01780	IGHV37	prot2025	H3BLU2	LSAMP	-0.378362	5.1474e-06
prot1728	Q9H7Y0	DIPK2B	prot1802	Q9NZ94-3	NLGN3	0.378361	5.1478e-06
prot608	P13671	C6	prot1943	Q9Y646	CPQ	-0.378359	5.1484e-06
prot1308	Q53RD9	FBLN7	prot1553	Q92854	SEMA4D	0.378358	5.14896e-06
prot1280	Q16627	CCL14	prot1524	Q8WVQ1-3	CANT1	-0.378357	5.14916e-06
prot724	P21802-8	FGFR2	prot1107	Q04721	NOTCH2	0.378356	5.14945e-06
prot559	P10645	CHGA	prot1162	Q13275-2	SEMA3F	0.378355	5.14967e-06
prot108	O15335	CHAD	prot293	P01042	KNG1	-0.378355	5.1499e-06
prot127	O43505	B4GAT1	prot1480	Q8N6C5-2	IGSF1	0.378349	5.15183e-06
prot981	J3KRI5	CDH8	prot1355	Q6PCB0	VWA1	0.378348	5.15198e-06
prot109	O15354	GPR37	prot460	P07093-2	SERPINE2	0.378348	5.15206e-06
prot1130	Q08431	MFGE8	prot1132	Q08629	SPOCK1	0.378341	5.15411e-06
prot747	P23083	IGHV12	prot1509	Q8TAG5-2	VSTM2A	-0.37834	5.15442e-06
prot279	P00746	CFD	prot1178	Q13554-7	CAMK2B	-0.378338	5.15506e-06
prot982	P55287-2	CDH11	prot1151	Q12907	LMAN2	0.378338	5.15528e-06
prot486	A0A087WTA8	COL1A2	prot1034	P62328	TMSB4X	0.378337	5.15549e-06
prot19	A0A0B4J1U7	IGHV61	prot1983	A0A0J9YY99	A0A0J9YY99	0.378335	5.15621e-06
prot71	O00468-6	AGRN	prot567	P11047	LAMC1	0.378335	5.15632e-06
prot332	P01834	IGKC	prot1433	Q8IUC8	GALNT13	-0.378334	5.15643e-06
prot1478	Q8N475-2	FSTL5	prot1880	Q9ULF5	SLC39A10	0.378334	5.15651e-06
prot335	P01860	IGHG3	prot978	P55268	LAMB2	-0.378334	5.15661e-06
prot498	P08571	CD14	prot1140	Q10472	GALNT1	0.378328	5.15842e-06
prot838	P35052	GPC1	prot1003	P60174-1	TPI1	0.378328	5.15855e-06
prot533	P0C0L5	C4B	prot828	P32004-3	L1CAM	-0.378324	5.15958e-06
prot325	P01742	IGHV169	prot625	P14543	NID1	-0.378322	5.16046e-06
prot65	O00339-2	MATN2	prot1834	Q9UBX1	CTSF	0.37832	5.16081e-06
prot1222	G3V3X5	LTBP2	prot1781	Q9NT99	LRRC4B	-0.37832	5.16092e-06
prot469	A0A1B0GVD5	CTSD	prot1505	Q8NHP8	PLBD2	0.37832	5.16108e-06
prot1120	Q06830	PRDX1	prot2037	R4GMM8	ROBO2	0.378314	5.1628e-06
prot891	P43251-4	BTD	prot1768	Q9NRN5	OLFML3	0.378311	5.16388e-06
prot385	P03952	KLKB1	prot466	P07237	P4HB	-0.37831	5.16425e-06
prot347	P02462-2	COL4A1	prot396	A0A0A0MSC4	PDGFA	0.378309	5.16446e-06
prot305	P01303	NPY	prot320	P01714	IGLV319	-0.378309	5.1645e-06
prot202	O75752	B3GALNT1	prot307	P01591	JCHAIN	-0.378307	5.16526e-06
prot490	P08185	SERPINA6	prot1422	F5GZZ9	CD163	-0.378303	5.1665e-06
prot455	P06733	ENO1	prot1265	Q15904	ATP6AP1	0.3783	5.16733e-06
prot830	P33151	CDH5	prot1224	Q14894	CRYM	-0.3783	5.16736e-06
prot277	P00740-2	F9	prot607	P13667	PDIA4	-0.378299	5.16774e-06
prot328	P01780	IGHV37	prot2037	R4GMM8	ROBO2	-0.378298	5.16807e-06
prot268	P00488	F13A1	prot892	P43652	AFM	0.378297	5.16827e-06
prot176	B4DKD2	ADAM11	prot2023	H0YDE5	KIAA1549L	0.378296	5.16849e-06
prot20	A0A0B4J1V0	IGHV315	prot1641	Q9BQT9	CLSTN3	-0.378296	5.16855e-06
prot313	P01619	IGKV320	prot1702	Q9H173	SIL1	-0.378296	5.16855e-06
prot318	P01703	IGLV140	prot1721	Q9H4D0	CLSTN2	-0.378296	5.16872e-06
prot293	P01042	KNG1	prot2036	Q7LBX6	NRP2	-0.378294	5.16943e-06
prot16	A0A0A0MS15	IGHV349	prot729	P22061	PCMT1	-0.378293	5.16965e-06
prot808	P30086	PEBP1	prot2037	R4GMM8	ROBO2	0.378293	5.16971e-06
prot1129	Q08380	LGALS3BP	prot1443	Q8IW52	SLITRK4	-0.37829	5.17054e-06
prot618	P14151	SELL	prot903	P47972	NPTX2	-0.378289	5.17081e-06
prot386	P03973	SLPI	prot661	P16519-2	PCSK2	-0.378288	5.17114e-06
prot392	P04070	PROC	prot1148	Q12841	FSTL1	0.378284	5.1725e-06
prot778	P26572	MGAT1	prot1867	Q9UK55	SERPINA10	-0.378284	5.17251e-06
prot53	B9A064	IGLL5	prot1151	Q12907	LMAN2	-0.378283	5.17276e-06
prot277	P00740-2	F9	prot313	P01619	IGKV320	0.378279	5.17413e-06
prot1164	Q13332-3	PTPRS	prot1612	Q96S96	PEBP4	0.378279	5.17425e-06
prot287	P01019	AGT	prot713	P21246	PTN	0.378278	5.17431e-06
prot308	P01594	IGKV133	prot1212	Q14515	SPARCL1	-0.378278	5.17448e-06
prot1763	A0A0C4DFP6	CRTAC1	prot1883	Q9ULL4	PLXNB3	0.378278	5.17451e-06
prot1041	P62993	GRB2	prot1721	Q9H4D0	CLSTN2	0.378277	5.17478e-06
prot1041	P62993	GRB2	prot1353	Q6P4E1-5	CASC4	0.378277	5.17485e-06
prot471	P07357	C8A	prot1041	P62993	GRB2	-0.378276	5.17497e-06
prot780	P27169	PON1	prot1400	Q7Z5A7-2	TAFA5	-0.378276	5.175e-06
prot1152	Q12913	PTPRJ	prot1555	Q92876	KLK6	0.378275	5.17531e-06
prot877	U3KQG5	CD200	prot1140	Q10472	GALNT1	0.378275	5.17551e-06
prot73	O00533	CHL1	prot1062	P78417	GSTO1	0.378275	5.17552e-06
prot528	P09871	C1S	prot1520	Q8WUJ3	CEMIP	0.378273	5.17616e-06
prot479	P07711	CTSL	prot1446	Q8IWU5-2	SULF2	0.378267	5.17806e-06
prot485	P07998	RNASE1	prot655	P16112-2	ACAN	0.378259	5.18046e-06
prot183	O75144	ICOSLG	prot1879	F5H5X9	CDH7	0.378258	5.18096e-06
prot275	P00738	HP	prot692	P19652	ORM2	0.378256	5.18149e-06
prot276	P00739	HPR	prot1376	Q6UXK2	ISLR2	-0.378255	5.18174e-06
prot209	O76061	STC2	prot653	H0YDW7	CD44	0.378253	5.18231e-06
prot985	P55291	CDH15	prot1807	Q9NZR2	LRP1B	0.378253	5.18243e-06
prot1520	Q8WUJ3	CEMIP	prot1525	A0A087WWF1	SELENOM	0.378252	5.18282e-06
prot1794	Q9NY97-2	B3GN2	prot1796	Q9NYQ8	FAT2	0.378251	5.18299e-06
prot896	I3L0N3	NSF	prot1902	Q9UQ52	CNTN6	0.378249	5.18374e-06
prot347	P02462-2	COL4A1	prot1212	Q14515	SPARCL1	0.378248	5.18407e-06
prot460	P07093-2	SERPINE2	prot1233	Q15084-3	PDIA6	0.378247	5.18429e-06
prot183	O75144	ICOSLG	prot1070	P80723	BASP1	0.378246	5.18465e-06
prot1684	A0A0A0MR20	CNTNAP4	prot1799	Q9NZ08	ERAP1	0.378244	5.18535e-06
prot1233	Q15084-3	PDIA6	prot1994	B4E1Z4	AL645922.1	-0.378244	5.18545e-06
prot347	P02462-2	COL4A1	prot1254	Q15582	TGFBI	0.378242	5.18593e-06
prot8	P01615	IGKV2D28	prot1813	Q9P0K9	FRRS1L	-0.378242	5.1861e-06
prot604	P13611	VCAN	prot1993	B4DPQ0	C1R	0.37824	5.18649e-06
prot540	P0DMV9	HSPA1A	prot1229	Q14DG7	TMEM132B	0.378239	5.18705e-06
prot386	P03973	SLPI	prot1472	Q8N3J6-2	CADM2	-0.378236	5.18805e-06
prot234	O95185-2	UNC5C	prot1023	P61604	HSPE1	0.378233	5.18896e-06
prot212	O94760	DDAH1	prot692	P19652	ORM2	-0.378232	5.18927e-06
prot747	P23083	IGHV12	prot856	P36222	CHI3L1	0.378231	5.18939e-06
prot753	P23435	CBLN1	prot1541	Q92673	SORL1	0.378231	5.18945e-06
prot1970	A0A0C4DH35	IGHV335	prot1991	A0A1W2PQ11	CNTN2	-0.378228	5.19053e-06
prot12	A0A087WSY6	IGKV3D15	prot430	P05155	SERPING1	-0.378227	5.19077e-06
prot202	O75752	B3GALNT1	prot391	P04066	FUCA1	0.378227	5.19097e-06
prot70	O00462	MANBA	prot1124	Q08174-2	PCDH1	0.378224	5.19163e-06
prot214	O94769	ECM2	prot459	P06865	HEXA	0.378223	5.19213e-06
prot848	P35613-2	BSG	prot1394	Q7LFX5	CHST15	0.378219	5.19336e-06
prot388	P04004	VTN	prot1634	Q99983	OMD	-0.378219	5.19349e-06
prot561	P10721-2	KIT	prot952	A0A087X240	EFNA5	0.378218	5.1936e-06
prot771	P25311	AZGP1	prot1286	Q16706	MAN2A1	-0.378218	5.19376e-06
prot441	P05546	SERPIND1	prot821	P31150	GDI1	-0.378215	5.19464e-06
prot1116	Q06033-2	ITIH3	prot1342	Q6EMK4	VASN	-0.378211	5.19586e-06
prot281	P00748	F12	prot1242	Q15262	PTPRK	-0.378205	5.19793e-06
prot147	O60243	HS6ST1	prot2031	M0QZL2	MEGF8	0.378202	5.1988e-06
prot1064	P78509	RELN	prot1847	Q9UHG2	PCSK1N	0.378202	5.19892e-06
prot281	P00748	F12	prot1045	P63104	YWHAZ	-0.378201	5.19927e-06
prot272	P00558	PGK1	prot738	I6LM06	FGFR3	0.3782	5.1994e-06
prot1277	Q16610	ECM1	prot2013	F5GY80	C8B	-0.3782	5.19943e-06
prot109	O15354	GPR37	prot421	P05026-2	AT1B1	0.3782	5.19947e-06
prot82	O14514	ADGRB1	prot1566	Q969H8	MYDGF	0.378199	5.19972e-06
prot466	P07237	P4HB	prot964	E9PG71	EPHA4	0.378197	5.20042e-06
prot281	P00748	F12	prot286	P01011	SERPINA3	0.378196	5.20085e-06
prot491	P08195-2	SLC3A2	prot1209	Q14393-2	GAS6	0.378191	5.20248e-06
prot274	P00734	F2	prot574	P11279	LAMP1	-0.37819	5.2026e-06
prot866	P37837	TALDO1	prot1896	Q9UNN8	PROCR	0.378188	5.20326e-06
prot1064	P78509	RELN	prot1529	Q8WY21-4	SORC1	0.378186	5.20412e-06
prot1538	Q92563	SPOCK2	prot1580	Q96FE5-2	LINGO1	0.378185	5.20432e-06
prot785	P27918	CFP	prot1098	Q02487-2	DSC2	-0.378182	5.20518e-06
prot335	P01860	IGHG3	prot1386	Q6ZRP7	QSOX2	-0.378182	5.20526e-06
prot228	O94985	CLSTN1	prot1704	Q9H1U4	MEGF9	0.378182	5.20532e-06
prot845	P35555	FBN1	prot1737	Q9HBR0	SLC38A10	-0.378181	5.20549e-06
prot615	E9PNW4	AL049629.2	prot1545	Q92743	HTRA1	0.378181	5.20569e-06
prot355	P02679	FGG	prot845	P35555	FBN1	0.378178	5.20671e-06
prot276	P00739	HPR	prot1164	Q13332-3	PTPRS	-0.378177	5.20681e-06
prot73	O00533	CHL1	prot350	K7ERI9	APOC1	-0.378177	5.20684e-06
prot197	O75509	TNFRSF21	prot951	P52799	EFNB2	0.378174	5.20795e-06
prot862	P36957	DLST	prot1351	Q6NW40	RGMB	0.37817	5.20926e-06
prot96	O14917	PCDH17	prot1034	P62328	TMSB4X	0.37817	5.2093e-06
prot1024	P61626	LYZ	prot1227	Q14C87	TMEM132D	-0.378169	5.20937e-06
prot347	P02462-2	COL4A1	prot528	P09871	C1S	0.378168	5.20969e-06
prot1128	Q08345	DDR1	prot1520	Q8WUJ3	CEMIP	0.378168	5.20989e-06
prot350	K7ERI9	APOC1	prot575	P11362-20	FGFR1	-0.378163	5.21151e-06
prot1286	Q16706	MAN2A1	prot1416	Q86TY3-2	CN037	0.378162	5.21177e-06
prot663	P16870-2	CBPE	prot1353	Q6P4E1-5	CASC4	0.378162	5.21186e-06
prot397	P04114	APOB	prot1327	Q5VSG8	MANEAL	-0.378161	5.21202e-06
prot454	P06727	APOA4	prot1965	A0A0A0MTQ4	RGMA	-0.37816	5.2124e-06
prot362	P02748	C9	prot1386	Q6ZRP7	QSOX2	-0.37816	5.21258e-06
prot581	P12109	COL6A1	prot1882	Q9ULI3	HEG1	0.378157	5.21347e-06
prot489	P08174-6	DAF	prot1603	Q96NZ9	PRAP1	-0.378157	5.21355e-06
prot332	P01834	IGKC	prot912	P48723	HSPA13	-0.378156	5.2136e-06
prot1433	Q8IUC8	GALNT13	prot1566	Q969H8	MYDGF	0.378156	5.2137e-06
prot1183	Q13641	TPBG	prot2031	M0QZL2	MEGF8	0.378156	5.21377e-06
prot875	P40925	MDH1	prot1721	Q9H4D0	CLSTN2	0.378155	5.21394e-06
prot570	P11142	HSPA8	prot1759	Q9NPR2-2	SEM4B	0.378153	5.21482e-06
prot479	P07711	CTSL	prot1907	Q9Y240	CLEC11A	0.37815	5.21573e-06
prot1646	Q9BRK5	SDF4	prot1834	Q9UBX1	CTSF	0.378147	5.21661e-06
prot185	O75223	GGCT	prot1502	Q8NFZ8	CADM4	0.378145	5.21713e-06
prot441	P05546	SERPIND1	prot1336	Q641Q3	METRNL	0.378144	5.21764e-06
prot320	P01714	IGLV319	prot1947	Q9Y6N7-4	ROBO1	-0.378143	5.21783e-06
prot91	O14786	NRP1	prot1666	Q9BXJ3	C1QTNF4	0.378142	5.21813e-06
prot1278	Q16620-2	NTRK2	prot1327	Q5VSG8	MANEAL	0.378142	5.21822e-06
prot68	O00451	GFRA2	prot638	P15151-3	PVR	0.37814	5.21886e-06
prot628	P14618-2	PKM	prot1970	A0A0C4DH35	IGHV335	-0.378137	5.21984e-06
prot937	F5GZ08	APLP1	prot1991	A0A1W2PQ11	CNTN2	0.378135	5.22041e-06
prot383	P03950	ANG	prot829	P32119	PRDX2	-0.378135	5.22065e-06
prot653	H0YDW7	CD44	prot890	P43234	CTSO	0.378133	5.22107e-06
prot743	P22748	CA4	prot1965	A0A0A0MTQ4	RGMA	0.378124	5.2242e-06
prot978	P55268	LAMB2	prot1524	Q8WVQ1-3	CANT1	0.37812	5.22541e-06
prot918	P49257	LMAN1	prot1877	A0A0D9SEP4	NRXN1	0.37812	5.22541e-06
prot838	P35052	GPC1	prot926	A0A182DWH7	SELENOP	-0.378119	5.22556e-06
prot349	P02649	APOE	prot401	P04196	HRG	-0.378119	5.22568e-06
prot284	P01008	SERPINC1	prot461	P07108	DBI	-0.378117	5.22635e-06
prot1172	Q13444-10	ADAM15	prot1776	Q9NS98	SEMA3G	0.378113	5.22778e-06
prot456	P06744	GPI	prot1890	Q9UMF0	ICAM5	0.37811	5.22847e-06
prot1892	Q9UMX5	NENF	prot1933	Q9Y5I4	PCDHAC2	0.37811	5.22855e-06
prot195	O75493	CA11	prot1280	Q16627	CCL14	-0.378108	5.22938e-06
prot278	P00742	F10	prot747	P23083	IGHV12	0.378107	5.22954e-06
prot371	P02765	AHSG	prot1871	Q9UKM7	MAN1B1	-0.378106	5.22981e-06
prot1381	Q6YHK3	CD109	prot1831	Q9UBR2	CTSZ	0.378106	5.22986e-06
prot694	P19827	ITIH1	prot778	P26572	MGAT1	-0.378104	5.2306e-06
prot561	P10721-2	KIT	prot1269	Q16288-2	NTRK3	0.378101	5.23167e-06
prot783	P27797	CALR	prot1045	P63104	YWHAZ	0.378099	5.23231e-06
prot111	O15400-2	STX7	prot1023	P61604	HSPE1	0.378096	5.23306e-06
prot523	P09603	CSF1	prot1369	Q6UX71	PLXDC2	0.378096	5.23309e-06
prot19	A0A0B4J1U7	IGHV61	prot1464	Q8N126	CADM3	-0.378095	5.2336e-06
prot570	P11142	HSPA8	prot2037	R4GMM8	ROBO2	0.378092	5.23431e-06
prot528	P09871	C1S	prot1187	Q13740-2	ALCAM	0.37809	5.23509e-06
prot1493	Q8NCC3	PLA2G15	prot1759	Q9NPR2-2	SEM4B	0.378089	5.23556e-06
prot1123	Q07954	LRP1	prot1527	Q8WXD2	SCG3	0.378086	5.23627e-06
prot109	O15354	GPR37	prot1417	Q86UD1	OAF	0.378083	5.23735e-06
prot1936	Q9Y5Y7	LYVE1	prot2030	K7ELL7	PRKCSH	0.378083	5.23743e-06
prot306	P01344	IGF2	prot762	P23582	NPPC	-0.378083	5.23752e-06
prot514	P09211	GSTP1	prot1124	Q08174-2	PCDH1	0.378082	5.23765e-06
prot729	P22061	PCMT1	prot744	P22792	CPN2	-0.378081	5.23788e-06
prot743	P22748	CA4	prot1536	Q92485	SMPDL3B	0.378081	5.23795e-06
prot1275	Q16568	CARTPT	prot1595	Q96JF0	ST6GAL2	0.37808	5.23838e-06
prot184	O75173	ADAMTS4	prot1140	Q10472	GALNT1	0.378078	5.23905e-06
prot373	P02774	GC	prot1433	Q8IUC8	GALNT13	-0.378077	5.23921e-06
prot149	O60279	SUSD5	prot1138	Q10469	MGAT2	0.378077	5.23933e-06
prot1316	Q5JRA6-2	MIA3	prot1755	Q9NPD7	NRN1	0.378075	5.23999e-06
prot619	P14174	MIF	prot796	P29279-2	CTGF	0.378074	5.24012e-06
prot481	P07858	CTSB	prot760	P23528	CFL1	0.378074	5.24043e-06
prot859	P36871	PGM1	prot1941	Q9UFM8	NPTN	0.378073	5.24046e-06
prot393	P04075	ALDOA	prot747	P23083	IGHV12	-0.37807	5.2417e-06
prot1095	Q01995	TAGLN	prot1422	F5GZZ9	CD163	0.378068	5.24233e-06
prot1673	A0A087X0T8	CADM1	prot1962	A0A087X1V2	NCAM1	0.378065	5.24304e-06
prot232	O95158	NXPH4	prot1478	Q8N475-2	FSTL5	0.378065	5.24319e-06
prot1472	Q8N3J6-2	CADM2	prot1608	Q96PQ0	SORCS2	0.378063	5.24382e-06
prot204	A0A1B0GVB9	ATP6AP2	prot408	I3L145	SHBG	-0.378063	5.24388e-06
prot800	P29622	SERPINA4	prot1790	Q9NY47-2	CACNA2D2	-0.378061	5.24451e-06
prot12	A0A087WSY6	IGKV3D15	prot1907	Q9Y240	CLEC11A	-0.378058	5.24552e-06
prot355	P02679	FGG	prot793	P29120-2	PCSK1	-0.378058	5.24555e-06
prot2	A0A075B6I0	IGLV861	prot951	P52799	EFNB2	-0.378057	5.24587e-06
prot222	O94910	ADGRL1	prot1585	Q96GW7	BCAN	0.378056	5.24607e-06
prot350	K7ERI9	APOC1	prot553	P10586-2	PTPRF	-0.378056	5.24618e-06
prot53	B9A064	IGLL5	prot1046	E5RJR5	SKP1	-0.378055	5.2465e-06
prot503	P08603	CFH	prot1451	Q8IXL6	FAM20C	-0.378053	5.24717e-06
prot999	R4GMM9	NXPH1	prot1280	Q16627	CCL14	-0.378051	5.24789e-06
prot604	P13611	VCAN	prot832	P34059	GALNS	0.378049	5.24843e-06
prot607	P13667	PDIA4	prot1373	Q6UXD5-3	SEZ6L2	0.378048	5.24858e-06
prot16	A0A0A0MS15	IGHV349	prot1408	Q7Z7M0	MEGF8	-0.378048	5.2488e-06
prot92	O14791	APOL1	prot661	P16519-2	PCSK2	-0.378048	5.24886e-06
prot780	P27169	PON1	prot1707	Q5T123	SH3BGRL3	-0.378047	5.24895e-06
prot852	P35858	IGFALS	prot1070	P80723	BASP1	-0.378045	5.24983e-06
prot653	H0YDW7	CD44	prot757	P23471-2	PTPRZ1	0.378045	5.24984e-06
prot684	P19021	PAM	prot765	P24592	IGFBP6	-0.378044	5.24987e-06
prot301	P01210	PENK	prot332	P01834	IGKC	-0.378043	5.2505e-06
prot137	O43827	ANGPTL7	prot426	P05090	APOD	0.378038	5.25199e-06
prot276	P00739	HPR	prot1132	Q08629	SPOCK1	-0.378037	5.25231e-06
prot628	P14618-2	PKM	prot1768	Q9NRN5	OLFML3	0.378034	5.25342e-06
prot375	G3V0E5	TFRC	prot2040	X6RKN2	NFASC	0.378026	5.25603e-06
prot808	P30086	PEBP1	prot1511	Q8TCZ2	CD99L2	0.378025	5.25635e-06
prot1411	Q86SF2	GALNT7	prot2006	E7ETH0	CFI	-0.378024	5.25647e-06
prot209	O76061	STC2	prot1570	Q96AQ6-2	PBXIP1	0.378023	5.25673e-06
prot294	P01042-2	KNG1	prot2031	M0QZL2	MEGF8	-0.378018	5.25845e-06
prot302	P01213	PDYN	prot1683	Q9BZR6	RTN4R	0.378009	5.26132e-06
prot1566	Q969H8	MYDGF	prot1730	Q9H8L6	MMRN2	0.378009	5.26146e-06
prot352	P02656	APOC3	prot1790	Q9NY47-2	CACNA2D2	-0.378005	5.26267e-06
prot4	A0A075B6I9	IGLV746	prot401	P04196	HRG	0.378004	5.26313e-06
prot325	P01742	IGHV169	prot1394	Q7LFX5	CHST15	-0.378004	5.26316e-06
prot602	P13591	NCAM1	prot1107	Q04721	NOTCH2	0.378002	5.26361e-06
prot1277	Q16610	ECM1	prot1727	Q9H741	C12orf49	0.378002	5.26367e-06
prot279	P00746	CFD	prot1529	Q8WY21-4	SORC1	-0.378002	5.26369e-06
prot1491	Q8NBP7	PCSK9	prot1683	Q9BZR6	RTN4R	0.378001	5.26396e-06
prot20	A0A0B4J1V0	IGHV315	prot1813	Q9P0K9	FRRS1L	-0.378001	5.26407e-06
prot236	O95206-2	PCDH8	prot1024	P61626	LYZ	-0.378	5.26434e-06
prot831	P33908	MAN1A1	prot1777	Q9NSC7	ST6GALNAC1	0.377996	5.26558e-06
prot1030	P61970	NUTF2	prot1897	Q9UNW1	MINPP1	0.377995	5.26593e-06
prot1091	Q01459	CTBS	prot1092	Q01469	FABP5	0.377995	5.26604e-06
prot462	P07195	LDHB	prot862	P36957	DLST	0.377993	5.2665e-06
prot750	P23284	PPIB	prot1119	Q06828	FMOD	0.377992	5.26682e-06
prot1221	Q14766	LTBP1	prot1945	Q9Y696	CLIC4	0.37799	5.26773e-06
prot829	P32119	PRDX2	prot1377	Q6UXK5	LRRN1	0.377987	5.26851e-06
prot479	P07711	CTSL	prot1361	Q6UW01	CBLN3	0.377986	5.26909e-06
prot272	P00558	PGK1	prot1740	Q9HC38-2	GLOD4	0.377984	5.26943e-06
prot485	P07998	RNASE1	prot1306	Q53EL9-3	SEZ6	0.377983	5.26975e-06
prot738	I6LM06	FGFR3	prot890	P43234	CTSO	0.377983	5.26979e-06
prot761	P23560	BDNF	prot2036	Q7LBX6	NRP2	0.377977	5.27188e-06
prot216	O94772	LY6H	prot1755	Q9NPD7	NRN1	0.377976	5.27205e-06
prot501	P08581	MET	prot1893	Q9UN36-2	NDRG2	0.37797	5.27401e-06
prot747	P23083	IGHV12	prot765	P24592	IGFBP6	0.377967	5.27522e-06
prot176	B4DKD2	ADAM11	prot268	P00488	F13A1	-0.37796	5.27748e-06
prot1108	Q04756	HGFAC	prot1950	Q9Y6X5	ENPP4	-0.377959	5.27788e-06
prot318	P01703	IGLV140	prot1890	Q9UMF0	ICAM5	-0.377958	5.27823e-06
prot896	I3L0N3	NSF	prot1435	Q8IUK8	CBLN2	0.377954	5.27941e-06
prot749	P23142-4	FBLN1	prot957	P53634	CTSC	0.377953	5.27963e-06
prot7	A0A075B6K4	IGLV310	prot892	P43652	AFM	0.377951	5.2803e-06
prot408	I3L145	SHBG	prot1471	A0A0C4DGI5	TAFA2	-0.377949	5.28112e-06
prot349	P02649	APOE	prot1400	Q7Z5A7-2	TAFA5	0.377945	5.28234e-06
prot408	I3L145	SHBG	prot1623	Q99674	CGREF1	-0.377944	5.28267e-06
prot1790	Q9NY47-2	CACNA2D2	prot1883	Q9ULL4	PLXNB3	0.377943	5.28286e-06
prot1607	Q96PD5	PGLYRP2	prot1827	Q9UBG0	MRC2	-0.377943	5.28297e-06
prot285	P01009	SERPINA1	prot1104	Q03167-2	TGFBR3	-0.377942	5.28318e-06
prot479	P07711	CTSL	prot1546	Q92752	TNR	0.377941	5.28359e-06
prot455	P06733	ENO1	prot1744	Q9HCB6	SPON1	0.37794	5.28401e-06
prot1277	Q16610	ECM1	prot1921	Q9Y2T3	GDA	0.377939	5.28424e-06
prot316	P01700	IGLV147	prot461	P07108	DBI	-0.377938	5.28469e-06
prot778	P26572	MGAT1	prot1936	Q9Y5Y7	LYVE1	0.377933	5.28623e-06
prot386	P03973	SLPI	prot1550	Q92823-2	NRCAM	-0.37793	5.28711e-06
prot262	P00338	LDHA	prot655	P16112-2	ACAN	0.37793	5.28729e-06
prot328	P01780	IGHV37	prot973	P55058	PLTP	-0.377929	5.28759e-06
prot1446	Q8IWU5-2	SULF2	prot1538	Q92563	SPOCK2	0.377927	5.28836e-06
prot1180	Q13557-8	CAMK2D	prot1413	Q86SR1	GALNT10	0.377924	5.28919e-06
prot39	A0A0C4DH72	IGKV16	prot352	P02656	APOC3	0.377921	5.29006e-06
prot1618	Q99523	SORT1	prot1680	Q9BZC7-2	ABCA2	0.377921	5.2901e-06
prot554	P10599	TXN	prot1867	Q9UK55	SERPINA10	-0.377921	5.29014e-06
prot355	P02679	FGG	prot1827	Q9UBG0	MRC2	-0.37792	5.29058e-06
prot489	P08174-6	DAF	prot1306	Q53EL9-3	SEZ6	0.377919	5.29078e-06
prot1710	Q9H2E6	SEMA6A	prot1806	Q9NZP8	C1RL	-0.377918	5.29131e-06
prot668	P17174	GOT1	prot1012	P60983	GMFB	0.377915	5.29205e-06
prot1256	Q15768	EFNB3	prot1472	Q8N3J6-2	CADM2	0.377913	5.29278e-06
prot451	P06396	GSN	prot1645	Q9BRK3-2	MXRA8	0.377912	5.29302e-06
prot232	O95158	NXPH4	prot280	P00747	PLG	-0.377911	5.29334e-06
prot316	P01700	IGLV147	prot1547	Q92765	FRZB	-0.37791	5.29391e-06
prot383	P03950	ANG	prot1787	Q9NX62	IMPAD1	-0.377909	5.29406e-06
prot832	P34059	GALNS	prot1078	P98095-2	FBLN2	0.377908	5.29433e-06
prot1120	Q06830	PRDX1	prot1612	Q96S96	PEBP4	0.377907	5.29465e-06
prot268	P00488	F13A1	prot1362	Q6UWH4-2	GASK1B	-0.377906	5.29508e-06
prot234	O95185-2	UNC5C	prot1842	Q9UGM5	FETUB	-0.377906	5.29516e-06
prot431	P05160	F13B	prot1898	Q9UP79	ADAMTS8	-0.377904	5.2956e-06
prot236	O95206-2	PCDH8	prot540	P0DMV9	HSPA1A	0.377903	5.29596e-06
prot404	P04217	A1BG	prot882	E9PF59	DPP6	-0.377903	5.29598e-06
prot250	O95633-2	FSTL3	prot1362	Q6UWH4-2	GASK1B	-0.377903	5.29613e-06
prot1100	Q02809	PLOD1	prot1683	Q9BZR6	RTN4R	0.377902	5.29653e-06
prot16	A0A0A0MS15	IGHV349	prot762	P23582	NPPC	-0.377899	5.29749e-06
prot1524	Q8WVQ1-3	CANT1	prot1737	Q9HBR0	SLC38A10	0.377899	5.29752e-06
prot404	P04217	A1BG	prot743	P22748	CA4	-0.377898	5.29777e-06
prot201	O75711	SCRG1	prot1048	P63313	TMSB10	0.377897	5.29806e-06
prot1269	Q16288-2	NTRK3	prot1796	Q9NYQ8	FAT2	0.377892	5.29985e-06
prot48	A6NGN9	IGLON5	prot50	A6NL88	SHISA7	0.37789	5.30045e-06
prot456	P06744	GPI	prot1012	P60983	GMFB	0.377889	5.30079e-06
prot1268	Q16270	IGFBP7	prot1406	Q7Z7G0	ABI3BP	0.377888	5.30088e-06
prot39	A0A0C4DH72	IGKV16	prot738	I6LM06	FGFR3	-0.377881	5.30319e-06
prot242	O95445	APOM	prot516	P09417	QDPR	-0.377881	5.30343e-06
prot373	P02774	GC	prot681	P18428	LBP	0.37788	5.30352e-06
prot758	P23515	OMG	prot1151	Q12907	LMAN2	0.377878	5.30441e-06
prot524	P09619	PDGFRB	prot757	P23471-2	PTPRZ1	0.377875	5.30522e-06
prot291	Q5H9A7	TIMP1	prot871	A0A087X0K0	COL15A1	0.377874	5.30553e-06
prot224	O94919	ENDOD1	prot454	P06727	APOA4	-0.377871	5.30644e-06
prot1164	Q13332-3	PTPRS	prot1580	Q96FE5-2	LINGO1	0.377871	5.30671e-06
prot93	O14793	MSTN	prot1351	Q6NW40	RGMB	0.377866	5.30833e-06
prot1227	Q14C87	TMEM132D	prot1394	Q7LFX5	CHST15	0.377865	5.30868e-06
prot491	P08195-2	SLC3A2	prot785	P27918	CFP	-0.377863	5.30927e-06
prot70	O00462	MANBA	prot462	P07195	LDHB	0.377862	5.30957e-06
prot410	P04406	GAPDH	prot1464	Q8N126	CADM3	0.377862	5.3097e-06
prot1884	Q9ULP0-2	NDRG4	prot1898	Q9UP79	ADAMTS8	0.377858	5.3109e-06
prot1433	Q8IUC8	GALNT13	prot1900	Q9UPU3	SORCS3	0.377855	5.31185e-06
prot1693	Q9GZX9	TWSG1	prot1768	Q9NRN5	OLFML3	0.377855	5.312e-06
prot7	A0A075B6K4	IGLV310	prot1313	Q5FWE3-3	PRRT3	-0.377849	5.31372e-06
prot4	A0A075B6I9	IGLV746	prot16	A0A0A0MS15	IGHV349	0.377849	5.31384e-06
prot313	P01619	IGKV320	prot1132	Q08629	SPOCK1	-0.377849	5.3139e-06
prot105	O15230	LAMA5	prot256	O95965	ITGBL1	0.377847	5.31453e-06
prot376	P02787	TF	prot1656	Q9BUJ0	ABHD14A	-0.377845	5.31503e-06
prot1138	Q10469	MGAT2	prot1941	Q9UFM8	NPTN	0.377844	5.31558e-06
prot456	P06744	GPI	prot565	P10909-4	CLUS	0.377843	5.31581e-06
prot26	A0A0B4J1Y9	IGHV372	prot988	E9PLK3	NPEPPS	-0.377842	5.31609e-06
prot329	P01782	IGHV39	prot904	G3V164	GRIA4	-0.377839	5.31705e-06
prot328	P01780	IGHV37	prot838	P35052	GPC1	-0.377835	5.31833e-06
prot348	P02647	APOA1	prot551	P10451-3	SPP1	-0.377834	5.31872e-06
prot1587	Q96HD1	CRELD1	prot1829	Q9UBP4	DKK3	0.377829	5.3204e-06
prot407	P04275	VWF	prot1776	Q9NS98	SEMA3G	0.377826	5.32148e-06
prot70	O00462	MANBA	prot639	P15169	CPN1	-0.377825	5.32176e-06
prot1023	P61604	HSPE1	prot1495	Q8NCW5-2	NNRE	0.377823	5.32255e-06
prot277	P00740-2	F9	prot1649	Q9BS26	ERP44	-0.377821	5.32297e-06
prot421	P05026-2	AT1B1	prot785	P27918	CFP	-0.377821	5.32311e-06
prot531	P09972	ALDOC	prot688	P19320	VCAM1	0.377819	5.32357e-06
prot222	O94910	ADGRL1	prot1459	Q8IZS8	CACNA2D3	0.377819	5.32366e-06
prot778	P26572	MGAT1	prot1994	B4E1Z4	AL645922.1	-0.377819	5.32368e-06
prot228	O94985	CLSTN1	prot607	P13667	PDIA4	0.377819	5.32386e-06
prot1212	Q14515	SPARCL1	prot1877	A0A0D9SEP4	NRXN1	0.377817	5.32446e-06
prot1098	Q02487-2	DSC2	prot1882	Q9ULI3	HEG1	0.377813	5.32554e-06
prot370	P02763	ORM1	prot1464	Q8N126	CADM3	-0.377812	5.32594e-06
prot1464	Q8N126	CADM3	prot1514	Q8TDQ0-2	HAVR2	0.377803	5.32907e-06
prot677	A6XND0	IGFBP3	prot903	P47972	NPTX2	-0.377801	5.32962e-06
prot750	P23284	PPIB	prot914	P48740-2	MASP1	0.3778	5.33e-06
prot1559	Q92932	PTPRN2	prot1835	Q9UBX5	FBLN5	-0.377798	5.33066e-06
prot1411	Q86SF2	GALNT7	prot1459	Q8IZS8	CACNA2D3	0.377796	5.33115e-06
prot286	P01011	SERPINA3	prot1265	Q15904	ATP6AP1	-0.377795	5.3317e-06
prot462	P07195	LDHB	prot1877	A0A0D9SEP4	NRXN1	0.377785	5.33477e-06
prot361	P02747	C1QC	prot1254	Q15582	TGFBI	0.377784	5.33525e-06
prot371	P02765	AHSG	prot1707	Q5T123	SH3BGRL3	-0.377784	5.33542e-06
prot615	E9PNW4	AL049629.2	prot1492	Q8NBS9	TXNDC5	0.377782	5.33583e-06
prot410	P04406	GAPDH	prot1556	Q92896	GLG1	0.377782	5.33603e-06
prot197	O75509	TNFRSF21	prot465	P07225	PROS1	-0.37778	5.33652e-06
prot582	P12110	COL6A2	prot730	A0A140TA41	TNXB	0.377779	5.33679e-06
prot109	O15354	GPR37	prot287	P01019	AGT	0.377779	5.33683e-06
prot20	A0A0B4J1V0	IGHV315	prot1570	Q96AQ6-2	PBXIP1	-0.377779	5.3369e-06
prot306	P01344	IGF2	prot1226	Q14982-2	OPCML	-0.377778	5.33738e-06
prot26	A0A0B4J1Y9	IGHV372	prot1812	Q9P0K1-5	ADAM22	-0.377776	5.33777e-06
prot317	P01701	IGLV151	prot422	P05060	CHGB	-0.377774	5.33843e-06
prot371	P02765	AHSG	prot1159	Q13228	SELENBP1	-0.377774	5.33848e-06
prot499	P08572	COL4A2	prot1373	Q6UXD5-3	SEZ6L2	0.377771	5.33959e-06
prot351	A0A024R0T9	APOC2	prot1212	Q14515	SPARCL1	-0.377765	5.34169e-06
prot186	O75326	SEMA7A	prot421	P05026-2	AT1B1	0.377763	5.34212e-06
prot485	P07998	RNASE1	prot668	P17174	GOT1	0.377763	5.34219e-06
prot183	O75144	ICOSLG	prot479	P07711	CTSL	0.37776	5.34319e-06
prot802	P29966	MARCKS	prot1598	Q96KN2	CNDP1	0.377759	5.34365e-06
prot566	P11021	HSPA5	prot1280	Q16627	CCL14	-0.377758	5.34392e-06
prot272	P00558	PGK1	prot1092	Q01469	FABP5	0.377757	5.34411e-06
prot292	P01034	CST3	prot975	P55083	MFAP4	-0.377757	5.34425e-06
prot465	P07225	PROS1	prot1912	Q9Y279-2	VSIG4	0.377756	5.34443e-06
prot108	O15335	CHAD	prot289	P01024	C3	-0.377756	5.34443e-06
prot301	P01210	PENK	prot1882	Q9ULI3	HEG1	0.377755	5.34476e-06
prot269	P00492	HPRT1	prot860	F5H5Q2	ACVR1B	0.377752	5.34581e-06
prot875	P40925	MDH1	prot1180	Q13557-8	CAMK2D	0.377751	5.34617e-06
prot109	O15354	GPR37	prot1867	Q9UK55	SERPINA10	-0.377749	5.3467e-06
prot435	P05408-2	SCG5	prot1807	Q9NZR2	LRP1B	0.377746	5.3478e-06
prot316	P01700	IGLV147	prot1635	Q99985	SEMA3C	-0.377746	5.34786e-06
prot310	P01599	IGKV117	prot802	P29966	MARCKS	-0.377746	5.34796e-06
prot324	P01721	IGLV657	prot1794	Q9NY97-2	B3GN2	-0.377745	5.34812e-06
prot206	O75882-2	ATRN	prot1474	Q8N3T6	TMEM132C	-0.377738	5.35049e-06
prot201	O75711	SCRG1	prot316	P01700	IGLV147	-0.377737	5.35071e-06
prot7	A0A075B6K4	IGLV310	prot236	O95206-2	PCDH8	-0.377736	5.35121e-06
prot1200	Q14118	DAG1	prot1768	Q9NRN5	OLFML3	0.377735	5.35164e-06
prot333	P01857	IGHG1	prot336	P01861	IGHG4	0.377734	5.35175e-06
prot1030	P61970	NUTF2	prot1883	Q9ULL4	PLXNB3	0.377734	5.3519e-06
prot1595	Q96JF0	ST6GAL2	prot1796	Q9NYQ8	FAT2	0.377733	5.35219e-06
prot337	A0A087WYJ9	A0A087WYJ9	prot371	P02765	AHSG	0.377731	5.35271e-06
prot421	P05026-2	AT1B1	prot959	P54289-2	CACNA2D1	0.377728	5.35379e-06
prot1559	Q92932	PTPRN2	prot1877	A0A0D9SEP4	NRXN1	0.377726	5.35435e-06
prot353	P02671	FGA	prot1387	Q6ZSJ9	SHISA6	-0.377722	5.35573e-06
prot353	P02671	FGA	prot862	P36957	DLST	-0.377722	5.35576e-06
prot369	P02760	AMBP	prot879	P41271	NBL1	-0.377721	5.35618e-06
prot336	P01861	IGHG4	prot1710	Q9H2E6	SEMA6A	-0.377719	5.3568e-06
prot498	P08571	CD14	prot1026	P61769	B2M	0.377719	5.35682e-06
prot1446	Q8IWU5-2	SULF2	prot1565	Q93091	RNASE6	-0.377716	5.35765e-06
prot1219	Q14697	GANAB	prot1949	Q9Y6R7	FCGBP	-0.377713	5.35867e-06
prot226	O94933	SLITRK3	prot284	P01008	SERPINC1	-0.377708	5.36036e-06
prot1895	Q9UN70	PCDHGC3	prot1898	Q9UP79	ADAMTS8	0.377707	5.36061e-06
prot800	P29622	SERPINA4	prot821	P31150	GDI1	-0.377707	5.36087e-06
prot8	P01615	IGKV2D28	prot780	P27169	PON1	0.377705	5.36132e-06
prot322	P01717	IGLV325	prot1829	Q9UBP4	DKK3	-0.377704	5.36164e-06
prot1458	Q8IZP7	HS6ST3	prot1807	Q9NZR2	LRP1B	0.377704	5.36175e-06
prot307	P01591	JCHAIN	prot2005	E7ESV6	ADGRL3	-0.377703	5.36222e-06
prot1497	Q8NES3	LFNG	prot1897	Q9UNW1	MINPP1	0.377702	5.36231e-06
prot450	P06331	IGHV434	prot481	P07858	CTSB	-0.377702	5.36249e-06
prot2	A0A075B6I0	IGLV861	prot673	P17677	GAP43	-0.377701	5.3628e-06
prot848	P35613-2	BSG	prot2036	Q7LBX6	NRP2	0.377695	5.36478e-06
prot108	O15335	CHAD	prot1104	Q03167-2	TGFBR3	0.377693	5.36555e-06
prot332	P01834	IGKC	prot440	P05543	SERPINA7	0.377693	5.36556e-06
prot554	P10599	TXN	prot845	P35555	FBN1	-0.377692	5.36579e-06
prot262	P00338	LDHA	prot1242	Q15262	PTPRK	0.377691	5.36605e-06
prot16	A0A0A0MS15	IGHV349	prot1192	Q13867	BLMH	-0.37769	5.36644e-06
prot1034	P62328	TMSB4X	prot1520	Q8WUJ3	CEMIP	0.37769	5.36655e-06
prot332	P01834	IGKC	prot455	P06733	ENO1	-0.377688	5.36695e-06
prot758	P23515	OMG	prot1859	Q9UJ99	CDH22	0.377687	5.36737e-06
prot7	A0A075B6K4	IGLV310	prot1796	Q9NYQ8	FAT2	-0.377684	5.36845e-06
prot756	P23470-2	PTPRG	prot1505	Q8NHP8	PLBD2	0.377683	5.36883e-06
prot403	E9PIM6	THY1	prot830	P33151	CDH5	-0.377682	5.36914e-06
prot186	O75326	SEMA7A	prot711	P20916-2	MAG	0.377679	5.36992e-06
prot7	A0A075B6K4	IGLV310	prot1164	Q13332-3	PTPRS	-0.377674	5.37162e-06
prot763	P24043	LAMA2	prot1216	Q14574-2	DSC3	0.377669	5.37328e-06
prot322	P01717	IGLV325	prot1884	Q9ULP0-2	NDRG4	-0.377666	5.37431e-06
prot373	P02774	GC	prot604	P13611	VCAN	-0.377665	5.37457e-06
prot1286	Q16706	MAN2A1	prot1781	Q9NT99	LRRC4B	0.37766	5.37622e-06
prot212	O94760	DDAH1	prot1034	P62328	TMSB4X	0.37766	5.37653e-06
prot145	A2A3C1	ADGRB2	prot557	P10643	C7	-0.377659	5.37684e-06
prot336	P01861	IGHG4	prot1794	Q9NY97-2	B3GN2	-0.377657	5.37727e-06
prot1386	Q6ZRP7	QSOX2	prot1895	Q9UN70	PCDHGC3	0.377655	5.37793e-06
prot204	A0A1B0GVB9	ATP6AP2	prot262	P00338	LDHA	0.377655	5.37817e-06
prot1003	P60174-1	TPI1	prot1845	Q9UHC6	CNTNAP2	0.377652	5.37902e-06
prot69	F8W785	GOLIM4	prot335	P01860	IGHG3	-0.377646	5.38104e-06
prot228	O94985	CLSTN1	prot383	P03950	ANG	-0.377645	5.38123e-06
prot81	O14498	ISLR	prot979	P55283	CDH4	0.377644	5.38157e-06
prot963	F8W9W0	EPHA5	prot1499	Q8NFT8	DNER	0.377638	5.38355e-06
prot1254	Q15582	TGFBI	prot1835	Q9UBX5	FBLN5	0.377636	5.38453e-06
prot336	P01861	IGHG4	prot1553	Q92854	SEMA4D	-0.377632	5.38566e-06
prot292	P01034	CST3	prot1192	Q13867	BLMH	0.377631	5.38605e-06
prot185	O75223	GGCT	prot1744	Q9HCB6	SPON1	0.37763	5.38622e-06
prot455	P06733	ENO1	prot1320	Q5KU26	COLEC12	0.37763	5.38628e-06
prot274	P00734	F2	prot2036	Q7LBX6	NRP2	-0.377628	5.38688e-06
prot515	P09382	LGALS1	prot1708	Q9H2A7	CXCL16	0.377621	5.3895e-06
prot115	O43157-2	PLXNB1	prot328	P01780	IGHV37	-0.37762	5.38954e-06
prot1842	Q9UGM5	FETUB	prot1897	Q9UNW1	MINPP1	-0.37762	5.38968e-06
prot1219	Q14697	GANAB	prot1830	Q9UBQ6	EXTL2	0.37762	5.3898e-06
prot168	O60888-3	CUTA	prot295	A9UJN9	PDGFB	0.377615	5.39122e-06
prot512	P09104	ENO2	prot859	P36871	PGM1	0.377614	5.39179e-06
prot301	P01210	PENK	prot1214	Q14520-2	HABP2	-0.377611	5.39282e-06
prot284	P01008	SERPINC1	prot896	I3L0N3	NSF	-0.37761	5.39307e-06
prot777	P26038	MSN	prot1616	Q99497	PARK7	0.377609	5.39326e-06
prot403	E9PIM6	THY1	prot539	P0DMQ5	INAFM2	0.377606	5.39437e-06
prot1116	Q06033-2	ITIH3	prot1182	Q13634-2	CDH18	-0.377603	5.39529e-06
prot175	E7EWD3	ADAM23	prot277	P00740-2	F9	-0.377602	5.39559e-06
prot292	P01034	CST3	prot982	P55287-2	CDH11	0.377601	5.39618e-06
prot1101	Q02818	NUCB1	prot1413	Q86SR1	GALNT10	0.377599	5.39679e-06
prot1847	Q9UHG2	PCSK1N	prot1977	A0A0G2JRQ6	A0A0G2JRQ6	-0.377599	5.3968e-06
prot783	P27797	CALR	prot1406	Q7Z7G0	ABI3BP	-0.377598	5.39719e-06
prot270	P00505	GOT2	prot756	P23470-2	PTPRG	0.377596	5.39784e-06
prot1371	Q6UX73-2	C16orf89	prot1704	Q9H1U4	MEGF9	0.377595	5.39788e-06
prot1530	Q8WYK1	CNTNAP5	prot2005	E7ESV6	ADGRL3	0.377595	5.39816e-06
prot201	O75711	SCRG1	prot686	P19022	CDH2	0.377594	5.39823e-06
prot184	O75173	ADAMTS4	prot202	O75752	B3GALNT1	0.377593	5.39858e-06
prot1095	Q01995	TAGLN	prot1616	Q99497	PARK7	0.37759	5.39971e-06
prot800	P29622	SERPINA4	prot876	P40926	MDH2	-0.377589	5.39994e-06
prot186	O75326	SEMA7A	prot1494	Q8NCL4	GALNT6	0.377588	5.40042e-06
prot1209	Q14393-2	GAS6	prot1618	Q99523	SORT1	0.377588	5.40046e-06
prot365	P02751	FN1	prot1129	Q08380	LGALS3BP	0.377586	5.40115e-06
prot229	O94991	SLITRK5	prot386	P03973	SLPI	-0.377583	5.40188e-06
prot438	P05452	CLEC3B	prot1233	Q15084-3	PDIA6	0.37758	5.40303e-06
prot287	P01019	AGT	prot1028	J3KMY5	NPC2	0.37758	5.40308e-06
prot431	P05160	F13B	prot499	P08572	COL4A2	-0.377576	5.40452e-06
prot325	P01742	IGHV169	prot1067	P80108	GPLD1	0.377575	5.4046e-06
prot914	P48740-2	MASP1	prot1381	Q6YHK3	CD109	0.377574	5.40495e-06
prot1386	Q6ZRP7	QSOX2	prot1530	Q8WYK1	CNTNAP5	0.377571	5.40595e-06
prot506	P08697	SERPINF2	prot1192	Q13867	BLMH	-0.37757	5.40655e-06
prot8	P01615	IGKV2D28	prot91	O14786	NRP1	-0.377567	5.4074e-06
prot1222	G3V3X5	LTBP2	prot1984	A0A0U1RQC5	NRXN3	-0.377566	5.4076e-06
prot554	P10599	TXN	prot861	P36955	SERPINF1	0.377565	5.40815e-06
prot1158	Q13217	DNAJC3	prot1200	Q14118	DAG1	0.377563	5.40875e-06
prot673	P17677	GAP43	prot1280	Q16627	CCL14	-0.377563	5.40884e-06
prot4	A0A075B6I9	IGLV746	prot937	F5GZ08	APLP1	-0.377562	5.40924e-06
prot866	P37837	TALDO1	prot896	I3L0N3	NSF	0.377561	5.40949e-06
prot506	P08697	SERPINF2	prot1782	Q9NTU7	CBLN4	-0.377559	5.41011e-06
prot184	O75173	ADAMTS4	prot918	P49257	LMAN1	0.377556	5.41119e-06
prot838	P35052	GPC1	prot1933	Q9Y5I4	PCDHAC2	0.377555	5.4113e-06
prot338	P01876	IGHA1	prot1319	Q5JZY3-2	EPHA10	-0.377554	5.41162e-06
prot393	P04075	ALDOA	prot1565	Q93091	RNASE6	-0.377554	5.41181e-06
prot608	P13671	C6	prot1048	P63313	TMSB10	-0.377554	5.41188e-06
prot1433	Q8IUC8	GALNT13	prot1859	Q9UJ99	CDH22	0.377553	5.41196e-06
prot242	O95445	APOM	prot644	E7ENM0	ELN	-0.377553	5.41199e-06
prot1046	E5RJR5	SKP1	prot1138	Q10469	MGAT2	0.377553	5.41215e-06
prot68	O00451	GFRA2	prot355	P02679	FGG	-0.377553	5.41215e-06
prot1425	Q86X29-6	LSR	prot1546	Q92752	TNR	0.377552	5.41239e-06
prot1433	Q8IUC8	GALNT13	prot1884	Q9ULP0-2	NDRG4	0.377552	5.41252e-06
prot1433	Q8IUC8	GALNT13	prot1677	B7ZLJ8	SEZ6L	0.377551	5.4128e-06
prot1114	Q05707-2	COL14A1	prot1328	A0A0A0MQY7	CACHD1	0.377548	5.41375e-06
prot229	O94991	SLITRK5	prot1162	Q13275-2	SEMA3F	0.377543	5.41538e-06
prot1115	Q05996-2	ZP2	prot1657	Q9BUN1	C1orf56	0.377541	5.4162e-06
prot498	P08571	CD14	prot852	P35858	IGFALS	-0.377538	5.417e-06
prot1748	Q9HCU0	CD248	prot1994	B4E1Z4	AL645922.1	-0.377538	5.41721e-06
prot66	O00391	QSOX1	prot536	J3QS39	UBB	0.377536	5.41764e-06
prot472	P07358	C8B	prot1192	Q13867	BLMH	-0.377534	5.41832e-06
prot81	O14498	ISLR	prot1045	P63104	YWHAZ	0.377534	5.41836e-06
prot1132	Q08629	SPOCK1	prot1473	Q8N3T1	GALNT15	0.377532	5.41925e-06
prot317	P01701	IGLV151	prot566	P11021	HSPA5	-0.377531	5.41954e-06
prot127	O43505	B4GAT1	prot1135	Q09328	MGAT5	0.377526	5.42109e-06
prot69	F8W785	GOLIM4	prot1146	Q12805-2	FBLN3	-0.377526	5.42109e-06
prot362	P02748	C9	prot1595	Q96JF0	ST6GAL2	-0.377526	5.42116e-06
prot490	P08185	SERPINA6	prot882	E9PF59	DPP6	-0.377525	5.4216e-06
prot440	P05543	SERPINA7	prot1359	Q6UVK1	CSPG4	-0.377523	5.42199e-06
prot1879	F5H5X9	CDH7	prot1983	A0A0J9YY99	A0A0J9YY99	-0.377523	5.42218e-06
prot516	P09417	QDPR	prot711	P20916-2	MAG	0.377519	5.42364e-06
prot145	A2A3C1	ADGRB2	prot396	A0A0A0MSC4	PDGFA	0.377518	5.42368e-06
prot443	P05937	CALB1	prot1306	Q53EL9-3	SEZ6	0.377518	5.42389e-06
prot176	B4DKD2	ADAM11	prot455	P06733	ENO1	0.377516	5.42444e-06
prot744	P22792	CPN2	prot1041	P62993	GRB2	-0.377514	5.42514e-06
prot499	P08572	COL4A2	prot1269	Q16288-2	NTRK3	0.377514	5.42514e-06
prot280	P00747	PLG	prot1646	Q9BRK5	SDF4	-0.377513	5.42551e-06
prot694	P19827	ITIH1	prot1381	Q6YHK3	CD109	-0.377513	5.42558e-06
prot1537	Q92520	FAM3C	prot1807	Q9NZR2	LRP1B	0.377511	5.42632e-06
prot281	P00748	F12	prot1295	Q29963	HLAC	-0.37751	5.42636e-06
prot396	A0A0A0MSC4	PDGFA	prot1928	Q9Y5F6	PCDHGC5	0.377509	5.4267e-06
prot285	P01009	SERPINA1	prot1411	Q86SF2	GALNT7	-0.377509	5.42677e-06
prot53	B9A064	IGLL5	prot877	U3KQG5	CD200	-0.377506	5.42786e-06
prot1406	Q7Z7G0	ABI3BP	prot1749	Q9HCU4	CELSR2	-0.377504	5.42837e-06
prot48	A6NGN9	IGLON5	prot995	P57087	JAM2	0.377504	5.42842e-06
prot70	O00462	MANBA	prot435	P05408-2	SCG5	0.377502	5.42927e-06
prot1286	Q16706	MAN2A1	prot1598	Q96KN2	CNDP1	0.377498	5.43048e-06
prot771	P25311	AZGP1	prot1827	Q9UBG0	MRC2	-0.377497	5.43073e-06
prot384	P03951	F11	prot1907	Q9Y240	CLEC11A	-0.377492	5.43254e-06
prot951	P52799	EFNB2	prot1570	Q96AQ6-2	PBXIP1	0.377492	5.4327e-06
prot412	P04433	IGKV311	prot501	P08581	MET	-0.37749	5.43314e-06
prot1612	Q96S96	PEBP4	prot1708	Q9H2A7	CXCL16	0.377488	5.43394e-06
prot70	O00462	MANBA	prot1645	Q9BRK3-2	MXRA8	0.377487	5.43407e-06
prot1598	Q96KN2	CNDP1	prot1994	B4E1Z4	AL645922.1	-0.377485	5.43478e-06
prot320	P01714	IGLV319	prot1595	Q96JF0	ST6GAL2	-0.377485	5.43479e-06
prot8	P01615	IGKV2D28	prot1859	Q9UJ99	CDH22	-0.377485	5.43493e-06
prot348	P02647	APOA1	prot848	P35613-2	BSG	-0.377484	5.43525e-06
prot23	A0A0B4J1X5	IGHV374	prot1538	Q92563	SPOCK2	-0.377483	5.43562e-06
prot566	P11021	HSPA5	prot1369	Q6UX71	PLXDC2	0.37748	5.43649e-06
prot127	O43505	B4GAT1	prot1975	A0A0G2JMB2	IGHA2	-0.37748	5.43672e-06
prot453	P06681	C2	prot1721	Q9H4D0	CLSTN2	-0.377478	5.43721e-06
prot644	E7ENM0	ELN	prot1912	Q9Y279-2	VSIG4	0.377475	5.43835e-06
prot695	P19835	CEL	prot1091	Q01459	CTBS	0.377475	5.43838e-06
prot39	A0A0C4DH72	IGKV16	prot93	O14793	MSTN	-0.377474	5.43866e-06
prot410	P04406	GAPDH	prot422	P05060	CHGB	0.377473	5.43877e-06
prot285	P01009	SERPINA1	prot1889	Q9UM47	NOTCH3	-0.37747	5.43981e-06
prot39	A0A0C4DH72	IGKV16	prot888	P43121	MCAM	-0.377469	5.44027e-06
prot349	P02649	APOE	prot1570	Q96AQ6-2	PBXIP1	0.377468	5.44049e-06
prot716	P21333-2	FLNA	prot1707	Q5T123	SH3BGRL3	0.377466	5.44137e-06
prot222	O94910	ADGRL1	prot385	P03952	KLKB1	-0.377462	5.44266e-06
prot652	P16035	TIMP2	prot1634	Q99983	OMD	0.37746	5.44329e-06
prot351	A0A024R0T9	APOC2	prot1123	Q07954	LRP1	-0.37746	5.44332e-06
prot130	C9JR67	SGCE	prot1416	Q86TY3-2	CN037	0.377459	5.4437e-06
prot1064	P78509	RELN	prot1590	Q96ID5	IGSF21	0.377456	5.44453e-06
prot1202	Q14165	MLEC	prot1842	Q9UGM5	FETUB	-0.377454	5.44534e-06
prot285	P01009	SERPINA1	prot1525	A0A087WWF1	SELENOM	-0.377451	5.4462e-06
prot349	P02649	APOE	prot1556	Q92896	GLG1	0.377449	5.44689e-06
prot848	P35613-2	BSG	prot1320	Q5KU26	COLEC12	0.377448	5.44727e-06
prot398	P04156-2	PRIO	prot1708	Q9H2A7	CXCL16	0.377447	5.44753e-06
prot209	O76061	STC2	prot1399	Q7Z553	MDGA2	0.377446	5.4479e-06
prot20	A0A0B4J1V0	IGHV315	prot506	P08697	SERPINF2	0.377446	5.44816e-06
prot514	P09211	GSTP1	prot1286	Q16706	MAN2A1	0.377445	5.44834e-06
prot681	P18428	LBP	prot1813	Q9P0K9	FRRS1L	-0.377444	5.44882e-06
prot694	P19827	ITIH1	prot888	P43121	MCAM	-0.377442	5.4493e-06
prot401	P04196	HRG	prot749	P23142-4	FBLN1	-0.37744	5.45002e-06
prot1569	F8WDW9	ESAM	prot1759	Q9NPR2-2	SEM4B	0.377438	5.45056e-06
prot780	P27169	PON1	prot1325	Q5T848	GPR158	-0.377437	5.45107e-06
prot713	P21246	PTN	prot732	P22303	ACHE	0.377435	5.4516e-06
prot317	P01701	IGLV151	prot554	P10599	TXN	-0.377435	5.45166e-06
prot821	P31150	GDI1	prot1933	Q9Y5I4	PCDHAC2	0.377435	5.45171e-06
prot890	P43234	CTSO	prot1877	A0A0D9SEP4	NRXN1	0.377431	5.4532e-06
prot711	P20916-2	MAG	prot1443	Q8IW52	SLITRK4	0.37743	5.45326e-06
prot429	P05154	SERPINA5	prot637	P15144	ANPEP	-0.377427	5.4545e-06
prot779	P26992	CNTFR	prot1730	Q9H8L6	MMRN2	0.377426	5.45483e-06
prot1342	Q6EMK4	VASN	prot1842	Q9UGM5	FETUB	-0.377426	5.45485e-06
prot202	O75752	B3GALNT1	prot2036	Q7LBX6	NRP2	0.377422	5.45599e-06
prot332	P01834	IGKC	prot1151	Q12907	LMAN2	-0.377422	5.45617e-06
prot481	P07858	CTSB	prot1607	Q96PD5	PGLYRP2	-0.377421	5.45632e-06
prot347	P02462-2	COL4A1	prot1499	Q8NFT8	DNER	0.377421	5.45652e-06
prot12	A0A087WSY6	IGKV3D15	prot1868	Q9UKB5	AJAP1	-0.37742	5.45688e-06
prot733	P22304	IDS	prot973	P55058	PLTP	0.377417	5.45791e-06
prot286	P01011	SERPINA3	prot761	P23560	BDNF	-0.377416	5.45801e-06
prot1048	P63313	TMSB10	prot1147	Q12805-5	FBLN3	-0.377416	5.4583e-06
prot784	P27824	CANX	prot1879	F5H5X9	CDH7	0.377415	5.45845e-06
prot1078	P98095-2	FBLN2	prot1919	Q9Y2I2-1	NTNG1	0.377411	5.45991e-06
prot692	P19652	ORM2	prot1721	Q9H4D0	CLSTN2	-0.377405	5.46182e-06
prot175	E7EWD3	ADAM23	prot903	P47972	NPTX2	0.377404	5.46206e-06
prot224	O94919	ENDOD1	prot412	P04433	IGKV311	-0.377404	5.4623e-06
prot923	G3XAP6	COMP	prot981	J3KRI5	CDH8	-0.377402	5.46271e-06
prot20	A0A0B4J1V0	IGHV315	prot145	A2A3C1	ADGRB2	-0.377402	5.46276e-06
prot422	P05060	CHGB	prot859	P36871	PGM1	0.377401	5.46307e-06
prot410	P04406	GAPDH	prot1617	Q99519	NEU1	0.377401	5.46324e-06
prot578	P11717	IGF2R	prot607	P13667	PDIA4	0.3774	5.46367e-06
prot1145	Q12797-10	ASPH	prot1151	Q12907	LMAN2	0.377399	5.46373e-06
prot876	P40926	MDH2	prot1418	Q86UN2	RTN4RL1	0.377397	5.46468e-06
prot147	O60243	HS6ST1	prot2036	Q7LBX6	NRP2	0.377396	5.46492e-06
prot1418	Q86UN2	RTN4RL1	prot1859	Q9UJ99	CDH22	0.377395	5.46525e-06
prot1233	Q15084-3	PDIA6	prot1359	Q6UVK1	CSPG4	0.377395	5.46529e-06
prot1058	P78324	SIRPA	prot1222	G3V3X5	LTBP2	-0.377393	5.46599e-06
prot92	O14791	APOL1	prot1616	Q99497	PARK7	-0.377391	5.46648e-06
prot371	P02765	AHSG	prot1394	Q7LFX5	CHST15	-0.377389	5.46714e-06
prot308	P01594	IGKV133	prot762	P23582	NPPC	-0.377389	5.46717e-06
prot771	P25311	AZGP1	prot779	P26992	CNTFR	0.377386	5.46816e-06
prot308	P01594	IGKV133	prot1967	A0A0B4J2B5	IGHV3OR169	0.377385	5.46846e-06
prot1373	Q6UXD5-3	SEZ6L2	prot1704	Q9H1U4	MEGF9	0.377384	5.46891e-06
prot1666	Q9BXJ3	C1QTNF4	prot1962	A0A087X1V2	NCAM1	0.377381	5.46987e-06
prot793	P29120-2	PCSK1	prot1394	Q7LFX5	CHST15	0.377381	5.47012e-06
prot707	P20774	OGN	prot1488	Q8NBJ4-2	GOLM1	0.377379	5.47053e-06
prot197	O75509	TNFRSF21	prot1353	Q6P4E1-5	CASC4	0.377379	5.47064e-06
prot815	P30530-2	AXL	prot1319	Q5JZY3-2	EPHA10	0.377378	5.47113e-06
prot68	O00451	GFRA2	prot941	P51888	PRELP	-0.377377	5.47144e-06
prot557	P10643	C7	prot686	P19022	CDH2	-0.377375	5.472e-06
prot476	P07585	DCN	prot1721	Q9H4D0	CLSTN2	0.377372	5.47317e-06
prot644	E7ENM0	ELN	prot766	P24593	IGFBP5	0.377365	5.47548e-06
prot19	A0A0B4J1U7	IGHV61	prot524	P09619	PDGFRB	-0.377365	5.47551e-06
prot388	P04004	VTN	prot2020	G3XAK1	MST1	0.377363	5.47594e-06
prot778	P26572	MGAT1	prot1807	Q9NZR2	LRP1B	0.377363	5.47611e-06
prot688	P19320	VCAM1	prot1026	P61769	B2M	0.377361	5.47657e-06
prot1419	Q86UN3	RTN4RL2	prot2020	G3XAK1	MST1	-0.37736	5.47695e-06
prot644	E7ENM0	ELN	prot1451	Q8IXL6	FAM20C	0.377356	5.47832e-06
prot1857	Q9UIW2	PLXNA1	prot2031	M0QZL2	MEGF8	0.377355	5.47872e-06
prot349	P02649	APOE	prot604	P13611	VCAN	0.377354	5.47914e-06
prot125	O43493-2	TGOLN2	prot1570	Q96AQ6-2	PBXIP1	0.377354	5.47926e-06
prot892	P43652	AFM	prot1064	P78509	RELN	-0.377354	5.47927e-06
prot604	P13611	VCAN	prot1387	Q6ZSJ9	SHISA6	0.377352	5.47989e-06
prot4	A0A075B6I9	IGLV746	prot757	P23471-2	PTPRZ1	-0.377351	5.48008e-06
prot1137	Q0P6D2	DIPK1C	prot1376	Q6UXK2	ISLR2	0.377347	5.48137e-06
prot1492	Q8NBS9	TXNDC5	prot1936	Q9Y5Y7	LYVE1	0.377344	5.48235e-06
prot175	E7EWD3	ADAM23	prot982	P55287-2	CDH11	0.377343	5.48287e-06
prot1308	Q53RD9	FBLN7	prot1327	Q5VSG8	MANEAL	0.377341	5.48345e-06
prot485	P07998	RNASE1	prot1224	Q14894	CRYM	0.377341	5.48347e-06
prot401	P04196	HRG	prot1566	Q969H8	MYDGF	-0.37734	5.48369e-06
prot630	P14625	HSP90B1	prot1325	Q5T848	GPR158	0.377335	5.48568e-06
prot349	P02649	APOE	prot1337	Q658N2	WSCD1	0.377334	5.48577e-06
prot978	P55268	LAMB2	prot1710	Q9H2E6	SEMA6A	0.377333	5.48624e-06
prot333	P01857	IGHG1	prot407	P04275	VWF	-0.377333	5.48635e-06
prot120	O43291	SPINT2	prot1936	Q9Y5Y7	LYVE1	0.377324	5.48922e-06
prot1459	Q8IZS8	CACNA2D3	prot1883	Q9ULL4	PLXNB3	0.377321	5.49017e-06
prot236	O95206-2	PCDH8	prot376	P02787	TF	-0.377317	5.49151e-06
prot784	P27824	CANX	prot1570	Q96AQ6-2	PBXIP1	0.377313	5.49288e-06
prot1830	Q9UBQ6	EXTL2	prot2031	M0QZL2	MEGF8	0.377313	5.49307e-06
prot278	P00742	F10	prot1351	Q6NW40	RGMB	-0.377309	5.4943e-06
prot581	P12109	COL6A1	prot1046	E5RJR5	SKP1	0.377308	5.49473e-06
prot16	A0A0A0MS15	IGHV349	prot1787	Q9NX62	IMPAD1	-0.377302	5.4969e-06
prot872	P39060-2	COL18A1	prot1148	Q12841	FSTL1	0.377301	5.49705e-06
prot281	P00748	F12	prot1464	Q8N126	CADM3	-0.377301	5.49715e-06
prot202	O75752	B3GALNT1	prot1570	Q96AQ6-2	PBXIP1	0.377297	5.49846e-06
prot561	P10721-2	KIT	prot1592	A0A087WSY5	CPB2	-0.377294	5.49963e-06
prot472	P07358	C8B	prot499	P08572	COL4A2	-0.377292	5.50024e-06
prot2	A0A075B6I0	IGLV861	prot318	P01703	IGLV140	0.377291	5.50065e-06
prot771	P25311	AZGP1	prot1590	Q96ID5	IGSF21	-0.37729	5.50068e-06
prot1132	Q08629	SPOCK1	prot1527	Q8WXD2	SCG3	0.37729	5.50081e-06
prot115	O43157-2	PLXNB1	prot387	P04003	C4BPA	-0.37729	5.50094e-06
prot1524	Q8WVQ1-3	CANT1	prot1802	Q9NZ94-3	NLGN3	0.377289	5.50107e-06
prot53	B9A064	IGLL5	prot1209	Q14393-2	GAS6	-0.377287	5.50172e-06
prot1130	Q08431	MFGE8	prot1871	Q9UKM7	MAN1B1	0.377284	5.50302e-06
prot1418	Q86UN2	RTN4RL1	prot1425	Q86X29-6	LSR	0.377279	5.50441e-06
prot393	P04075	ALDOA	prot578	P11717	IGF2R	0.377279	5.50463e-06
prot120	O43291	SPINT2	prot1182	Q13634-2	CDH18	0.377279	5.50465e-06
prot608	P13671	C6	prot1656	Q9BUJ0	ABHD14A	-0.377278	5.50491e-06
prot678	P18065	IGFBP2	prot926	A0A182DWH7	SELENOP	0.377274	5.50629e-06
prot1120	Q06830	PRDX1	prot1627	Q99784	OLFM1	0.377273	5.50661e-06
prot385	P03952	KLKB1	prot1638	Q9BQ16	SPOCK3	-0.377271	5.50729e-06
prot454	P06727	APOA4	prot1787	Q9NX62	IMPAD1	-0.377271	5.50739e-06
prot336	P01861	IGHG4	prot1933	Q9Y5I4	PCDHAC2	-0.37727	5.50762e-06
prot242	O95445	APOM	prot1284	Q16658	FSCN1	-0.377266	5.5091e-06
prot308	P01594	IGKV133	prot1776	Q9NS98	SEMA3G	-0.377265	5.50949e-06
prot1106	Q03591	CFHR1	prot1673	A0A087X0T8	CADM1	-0.377262	5.51035e-06
prot19	A0A0B4J1U7	IGHV61	prot431	P05160	F13B	0.377262	5.51044e-06
prot778	P26572	MGAT1	prot1162	Q13275-2	SEMA3F	0.37726	5.51097e-06
prot107	O15240	VGF	prot1362	Q6UWH4-2	GASK1B	0.37726	5.51102e-06
prot228	O94985	CLSTN1	prot250	O95633-2	FSTL3	-0.377258	5.51183e-06
prot462	P07195	LDHB	prot1147	Q12805-5	FBLN3	-0.377257	5.51216e-06
prot451	P06396	GSN	prot1216	Q14574-2	DSC3	0.377257	5.5122e-06
prot1151	Q12907	LMAN2	prot1316	Q5JRA6-2	MIA3	0.377256	5.51228e-06
prot421	P05026-2	AT1B1	prot431	P05160	F13B	-0.377255	5.51271e-06
prot1411	Q86SF2	GALNT7	prot2011	E9PL83	ADM	0.377251	5.51409e-06
prot39	A0A0C4DH72	IGKV16	prot1975	A0A0G2JMB2	IGHA2	0.377249	5.51483e-06
prot1362	Q6UWH4-2	GASK1B	prot1493	Q8NCC3	PLA2G15	0.377248	5.51513e-06
prot1023	P61604	HSPE1	prot1033	P62258	YWHAE	0.377248	5.51525e-06
prot404	P04217	A1BG	prot1478	Q8N475-2	FSTL5	-0.377242	5.51707e-06
prot601	P13521	SCG2	prot833	P34096	RNASE4	-0.37724	5.51795e-06
prot328	P01780	IGHV37	prot984	P55290	CDH13	-0.377237	5.51881e-06
prot196	A0A0A0MRU5	A0A0A0MRU5	prot1148	Q12841	FSTL1	0.377235	5.51961e-06
prot778	P26572	MGAT1	prot1782	Q9NTU7	CBLN4	0.377233	5.52034e-06
prot453	P06681	C2	prot1023	P61604	HSPE1	-0.377232	5.52043e-06
prot320	P01714	IGLV319	prot466	P07237	P4HB	-0.377231	5.52096e-06
prot607	P13667	PDIA4	prot1538	Q92563	SPOCK2	0.377229	5.52172e-06
prot514	P09211	GSTP1	prot1291	Q16849	PTPRN	0.377226	5.52253e-06
prot239	H0YI30	GDF11	prot856	P36222	CHI3L1	0.377223	5.52353e-06
prot1278	Q16620-2	NTRK2	prot1493	Q8NCC3	PLA2G15	0.37722	5.52477e-06
prot952	A0A087X240	EFNA5	prot963	F8W9W0	EPHA5	0.37722	5.52482e-06
prot4	A0A075B6I9	IGLV746	prot574	P11279	LAMP1	-0.377219	5.52488e-06
prot1117	H0YNK6	TYRO3	prot1229	Q14DG7	TMEM132B	0.377219	5.52518e-06
prot362	P02748	C9	prot1046	E5RJR5	SKP1	-0.377218	5.52546e-06
prot50	A6NL88	SHISA7	prot1428	Q86Y38	XYLT1	0.377217	5.52553e-06
prot51	A6NLU5	VSTM2B	prot1758	Q9NPH3-2	IL1RAP	-0.377207	5.52905e-06
prot566	P11021	HSPA5	prot1469	Q8N2S1-2	LTBP4	-0.377206	5.52941e-06
prot539	P0DMQ5	INAFM2	prot1650	K7EKV3	RTBDN	0.377206	5.52963e-06
prot557	P10643	C7	prot1884	Q9ULP0-2	NDRG4	-0.377203	5.53057e-06
prot239	H0YI30	GDF11	prot1137	Q0P6D2	DIPK1C	0.377203	5.53062e-06
prot711	P20916-2	MAG	prot1845	Q9UHC6	CNTNAP2	0.377201	5.53113e-06
prot778	P26572	MGAT1	prot1459	Q8IZS8	CACNA2D3	0.377196	5.53284e-06
prot1497	Q8NES3	LFNG	prot2034	Q5SPY9	NPDC1	0.377196	5.53285e-06
prot809	P30101	PDIA3	prot1286	Q16706	MAN2A1	0.377195	5.53313e-06
prot1078	P98095-2	FBLN2	prot1130	Q08431	MFGE8	0.377193	5.53386e-06
prot831	P33908	MAN1A1	prot1283	C9JTE0	MOG	0.377193	5.53402e-06
prot175	E7EWD3	ADAM23	prot693	Q5T985	ITIH2	-0.377192	5.53423e-06
prot384	P03951	F11	prot1498	Q8NFP4	MDGA1	-0.377189	5.53515e-06
prot320	P01714	IGLV319	prot523	P09603	CSF1	-0.377189	5.53516e-06
prot148	O60245	PCDH7	prot1386	Q6ZRP7	QSOX2	0.377187	5.5358e-06
prot345	P02452	COL1A1	prot878	P41222	PTGDS	0.377185	5.53652e-06
prot348	P02647	APOA1	prot1748	Q9HCU0	CD248	-0.377185	5.5366e-06
prot1137	Q0P6D2	DIPK1C	prot1806	Q9NZP8	C1RL	-0.377185	5.53677e-06
prot125	O43493-2	TGOLN2	prot1857	Q9UIW2	PLXNA1	0.377175	5.5399e-06
prot979	P55283	CDH4	prot1438	Q8IV08	PLD3	0.377174	5.54033e-06
prot449	P06312	IGKV41	prot1494	Q8NCL4	GALNT6	-0.377174	5.54039e-06
prot234	O95185-2	UNC5C	prot503	P08603	CFH	-0.377167	5.54273e-06
prot290	P01031	C5	prot1256	Q15768	EFNB3	-0.377167	5.54296e-06
prot385	P03952	KLKB1	prot1107	Q04721	NOTCH2	-0.377165	5.54344e-06
prot317	P01701	IGLV151	prot1646	Q9BRK5	SDF4	-0.37716	5.54512e-06
prot16	A0A0A0MS15	IGHV349	prot1590	Q96ID5	IGSF21	-0.377159	5.54554e-06
prot407	P04275	VWF	prot1359	Q6UVK1	CSPG4	0.377158	5.54579e-06
prot276	P00739	HPR	prot724	P21802-8	FGFR2	-0.377158	5.54588e-06
prot208	O75976	CPD	prot401	P04196	HRG	-0.377156	5.54648e-06
prot1328	A0A0A0MQY7	CACHD1	prot1677	B7ZLJ8	SEZ6L	0.377156	5.54649e-06
prot758	P23515	OMG	prot1280	Q16627	CCL14	-0.37715	5.54872e-06
prot240	O95428	PAPLN	prot274	P00734	F2	-0.377149	5.54901e-06
prot277	P00740-2	F9	prot1495	Q8NCW5-2	NNRE	-0.377144	5.55075e-06
prot324	P01721	IGLV657	prot1890	Q9UMF0	ICAM5	-0.377141	5.55185e-06
prot476	P07585	DCN	prot809	P30101	PDIA3	0.377138	5.55272e-06
prot1028	J3KMY5	NPC2	prot1342	Q6EMK4	VASN	0.377138	5.55289e-06
prot306	P01344	IGF2	prot959	P54289-2	CACNA2D1	-0.377136	5.55337e-06
prot1098	Q02487-2	DSC2	prot2006	E7ETH0	CFI	-0.377135	5.55364e-06
prot195	O75493	CA11	prot270	P00505	GOT2	0.377134	5.55404e-06
prot369	P02760	AMBP	prot551	P10451-3	SPP1	-0.377134	5.55404e-06
prot1376	Q6UXK2	ISLR2	prot1587	Q96HD1	CRELD1	0.37713	5.55535e-06
prot305	P01303	NPY	prot362	P02748	C9	-0.377125	5.55717e-06
prot476	P07585	DCN	prot1265	Q15904	ATP6AP1	0.377121	5.55854e-06
prot1212	Q14515	SPARCL1	prot1585	Q96GW7	BCAN	0.377118	5.55959e-06
prot1152	Q12913	PTPRJ	prot1857	Q9UIW2	PLXNA1	0.37711	5.56232e-06
prot293	P01042	KNG1	prot407	P04275	VWF	-0.377109	5.56267e-06
prot861	P36955	SERPINF1	prot1620	Q99574	SERPINI1	0.377105	5.56391e-06
prot70	O00462	MANBA	prot348	P02647	APOA1	-0.377105	5.56416e-06
prot388	P04004	VTN	prot1416	Q86TY3-2	CN037	-0.377103	5.56475e-06
prot190	O75368	SH3BGRL	prot501	P08581	MET	0.377102	5.56522e-06
prot937	F5GZ08	APLP1	prot1355	Q6PCB0	VWA1	0.377102	5.56522e-06
prot1354	Q6P9A2	GALNT18	prot1722	Q9H4F8	SMOC1	0.3771	5.56595e-06
prot422	P05060	CHGB	prot1681	A0A087WZS0	LYNX1	0.377099	5.56616e-06
prot438	P05452	CLEC3B	prot1749	Q9HCU4	CELSR2	0.377097	5.56675e-06
prot408	I3L145	SHBG	prot1776	Q9NS98	SEMA3G	-0.377096	5.56711e-06
prot116	O43173	ST8SIA3	prot1182	Q13634-2	CDH18	0.377095	5.56758e-06
prot20	A0A0B4J1V0	IGHV315	prot1428	Q86Y38	XYLT1	-0.377094	5.56781e-06
prot274	P00734	F2	prot1413	Q86SR1	GALNT10	-0.377091	5.56886e-06
prot965	P54802	NAGLU	prot1343	Q6FHJ7	SFRP4	0.37709	5.56924e-06
prot322	P01717	IGLV325	prot337	A0A087WYJ9	A0A087WYJ9	0.377087	5.57013e-06
prot45	A2NJV5	IGKV229	prot1032	P61981	YWHAG	-0.377081	5.57231e-06
prot216	O94772	LY6H	prot1897	Q9UNW1	MINPP1	0.37708	5.57254e-06
prot294	P01042-2	KNG1	prot436	S4R371	FABP3	-0.377076	5.57406e-06
prot71	O00468-6	AGRN	prot1354	Q6P9A2	GALNT18	0.377076	5.57407e-06
prot1882	Q9ULI3	HEG1	prot1963	A0A096LPE2	SAA2-SAA4	-0.377076	5.57407e-06
prot325	P01742	IGHV169	prot1351	Q6NW40	RGMB	-0.377075	5.57449e-06
prot73	O00533	CHL1	prot1325	Q5T848	GPR158	0.377075	5.57456e-06
prot1693	Q9GZX9	TWSG1	prot1834	Q9UBX1	CTSF	0.377073	5.57522e-06
prot749	P23142-4	FBLN1	prot750	P23284	PPIB	0.377069	5.57642e-06
prot184	O75173	ADAMTS4	prot1537	Q92520	FAM3C	0.377067	5.57723e-06
prot201	O75711	SCRG1	prot292	P01034	CST3	0.377066	5.57756e-06
prot362	P02748	C9	prot1003	P60174-1	TPI1	-0.377065	5.57789e-06
prot465	P07225	PROS1	prot763	P24043	LAMA2	0.377063	5.57841e-06
prot809	P30101	PDIA3	prot1730	Q9H8L6	MMRN2	0.377062	5.57892e-06
prot209	O76061	STC2	prot1123	Q07954	LRP1	0.377061	5.57914e-06
prot455	P06733	ENO1	prot1464	Q8N126	CADM3	0.377057	5.58058e-06
prot190	O75368	SH3BGRL	prot1737	Q9HBR0	SLC38A10	0.377057	5.58058e-06
prot1159	Q13228	SELENBP1	prot1608	Q96PQ0	SORCS2	0.377054	5.58172e-06
prot429	P05154	SERPINA5	prot1124	Q08174-2	PCDH1	-0.377051	5.58282e-06
prot1524	Q8WVQ1-3	CANT1	prot1796	Q9NYQ8	FAT2	0.37705	5.58288e-06
prot53	B9A064	IGLL5	prot749	P23142-4	FBLN1	-0.37705	5.58288e-06
prot516	P09417	QDPR	prot1316	Q5JRA6-2	MIA3	0.377049	5.58323e-06
prot2	A0A075B6I0	IGLV861	prot554	P10599	TXN	-0.377048	5.58377e-06
prot959	P54289-2	CACNA2D1	prot1120	Q06830	PRDX1	0.377047	5.58419e-06
prot973	P55058	PLTP	prot1790	Q9NY47-2	CACNA2D2	0.377046	5.58426e-06
prot348	P02647	APOA1	prot407	P04275	VWF	-0.377046	5.58455e-06
prot657	P16152	CBR1	prot1032	P61981	YWHAG	0.377043	5.58541e-06
prot328	P01780	IGHV37	prot1590	Q96ID5	IGSF21	-0.37704	5.58657e-06
prot455	P06733	ENO1	prot1128	Q08345	DDR1	0.377038	5.58699e-06
prot224	O94919	ENDOD1	prot1132	Q08629	SPOCK1	0.377038	5.58717e-06
prot307	P01591	JCHAIN	prot889	E7EQM8	DCC	-0.377037	5.58755e-06
prot1817	Q9P121-4	NTM	prot1936	Q9Y5Y7	LYVE1	0.377037	5.58766e-06
prot455	P06733	ENO1	prot1871	Q9UKM7	MAN1B1	0.377035	5.58805e-06
prot1408	Q7Z7M0	MEGF8	prot1666	Q9BXJ3	C1QTNF4	0.377034	5.58848e-06
prot257	O95967	EFEMP2	prot1500	Q8NFY4-6	SEM6D	-0.377034	5.58853e-06
prot115	O43157-2	PLXNB1	prot1524	Q8WVQ1-3	CANT1	0.377031	5.58953e-06
prot912	P48723	HSPA13	prot1147	Q12805-5	FBLN3	-0.377031	5.58971e-06
prot490	P08185	SERPINA6	prot1730	Q9H8L6	MMRN2	-0.37703	5.58978e-06
prot407	P04275	VWF	prot412	P04433	IGKV311	-0.377029	5.5902e-06
prot430	P05155	SERPING1	prot620	P14207	FOLR2	-0.377028	5.59074e-06
prot750	P23284	PPIB	prot1721	Q9H4D0	CLSTN2	0.377026	5.59114e-06
prot1742	Q5VT82	PCDH9	prot1768	Q9NRN5	OLFML3	0.377026	5.59129e-06
prot862	P36957	DLST	prot1182	Q13634-2	CDH18	0.377025	5.59164e-06
prot228	O94985	CLSTN1	prot644	E7ENM0	ELN	0.377025	5.59177e-06
prot226	O94933	SLITRK3	prot2013	F5GY80	C8B	-0.377025	5.5918e-06
prot127	O43505	B4GAT1	prot1425	Q86X29-6	LSR	0.377019	5.59369e-06
prot729	P22061	PCMT1	prot2037	R4GMM8	ROBO2	0.377017	5.5943e-06
prot328	P01780	IGHV37	prot559	P10645	CHGA	-0.377014	5.5953e-06
prot1336	Q641Q3	METRNL	prot1632	Q99969	RARRES2	0.377012	5.59625e-06
prot355	P02679	FGG	prot1100	Q02809	PLOD1	-0.377011	5.59656e-06
prot257	O95967	EFEMP2	prot2030	K7ELL7	PRKCSH	-0.377011	5.59657e-06
prot293	P01042	KNG1	prot1386	Q6ZRP7	QSOX2	-0.377005	5.59851e-06
prot1146	Q12805-2	FBLN3	prot1559	Q92932	PTPRN2	-0.377003	5.59929e-06
prot410	P04406	GAPDH	prot1026	P61769	B2M	0.377003	5.59934e-06
prot498	P08571	CD14	prot1108	Q04756	HGFAC	-0.377001	5.59992e-06
prot668	P17174	GOT1	prot904	G3V164	GRIA4	0.377	5.60013e-06
prot1587	Q96HD1	CRELD1	prot1763	A0A0C4DFP6	CRTAC1	0.377	5.60039e-06
prot516	P09417	QDPR	prot1996	B7ZKJ8	ITIH4	-0.376999	5.6005e-06
prot190	O75368	SH3BGRL	prot216	O94772	LY6H	0.376997	5.60126e-06
prot1570	Q96AQ6-2	PBXIP1	prot1742	Q5VT82	PCDH9	0.376996	5.60181e-06
prot307	P01591	JCHAIN	prot1933	Q9Y5I4	PCDHAC2	-0.376995	5.60183e-06
prot234	O95185-2	UNC5C	prot1737	Q9HBR0	SLC38A10	0.376995	5.60208e-06
prot291	Q5H9A7	TIMP1	prot1488	Q8NBJ4-2	GOLM1	-0.37699	5.60379e-06
prot821	P31150	GDI1	prot1928	Q9Y5F6	PCDHGC5	0.376989	5.60395e-06
prot639	P15169	CPN1	prot1748	Q9HCU0	CD248	-0.376988	5.60457e-06
prot852	P35858	IGFALS	prot1012	P60983	GMFB	-0.376977	5.60808e-06
prot316	P01700	IGLV147	prot995	P57087	JAM2	-0.376977	5.60832e-06
prot859	P36871	PGM1	prot921	P49641	MAN2A2	0.376976	5.60872e-06
prot1145	Q12797-10	ASPH	prot1294	Q24JP5	TMEM132A	0.376975	5.60884e-06
prot743	P22748	CA4	prot1164	Q13332-3	PTPRS	0.376975	5.60899e-06
prot353	P02671	FGA	prot808	P30086	PEBP1	-0.376973	5.6095e-06
prot565	P10909-4	CLUS	prot1790	Q9NY47-2	CACNA2D2	0.376972	5.61012e-06
prot239	H0YI30	GDF11	prot1079	P98153-3	IDD	0.376971	5.61025e-06
prot115	O43157-2	PLXNB1	prot401	P04196	HRG	-0.376965	5.61247e-06
prot98	O15031	PLXNB2	prot738	I6LM06	FGFR3	0.376961	5.61371e-06
prot1313	Q5FWE3-3	PRRT3	prot1566	Q969H8	MYDGF	0.376961	5.61374e-06
prot19	A0A0B4J1U7	IGHV61	prot1240	Q15256	PTPRR	-0.376959	5.61438e-06
prot350	K7ERI9	APOC1	prot1354	Q6P9A2	GALNT18	-0.376959	5.61457e-06
prot554	P10599	TXN	prot663	P16870-2	CBPE	0.376956	5.61552e-06
prot274	P00734	F2	prot1387	Q6ZSJ9	SHISA6	-0.376955	5.61568e-06
prot438	P05452	CLEC3B	prot515	P09382	LGALS1	0.376955	5.61578e-06
prot1561	A0A0U1RR20	PRG4	prot1825	G5E9G7	NRXN2	-0.376955	5.61582e-06
prot982	P55287-2	CDH11	prot1377	Q6UXK5	LRRN1	0.376954	5.61609e-06
prot70	O00462	MANBA	prot1794	Q9NY97-2	B3GN2	0.376953	5.61644e-06
prot1471	A0A0C4DGI5	TAFA2	prot1595	Q96JF0	ST6GAL2	0.376953	5.61653e-06
prot729	P22061	PCMT1	prot1064	P78509	RELN	0.37695	5.61765e-06
prot1258	Q15818	NPTX1	prot1991	A0A1W2PQ11	CNTN2	0.376946	5.61882e-06
prot329	P01782	IGHV39	prot1994	B4E1Z4	AL645922.1	0.376946	5.619e-06
prot1478	Q8N475-2	FSTL5	prot1997	C9J2H1	ITIH5	0.376945	5.61948e-06
prot42	A0A0J9YXX1	IGHV5101	prot145	A2A3C1	ADGRB2	-0.376943	5.62016e-06
prot1190	E7EUF1	ENPP2	prot1547	Q92765	FRZB	0.376941	5.62079e-06
prot681	P18428	LBP	prot1592	A0A087WSY5	CPB2	0.376936	5.62229e-06
prot523	P09603	CSF1	prot2037	R4GMM8	ROBO2	0.376936	5.62235e-06
prot883	P42785	PRCP	prot1212	Q14515	SPARCL1	0.376935	5.62284e-06
prot267	P00450	CP	prot531	P09972	ALDOC	-0.376935	5.62286e-06
prot305	P01303	NPY	prot1098	Q02487-2	DSC2	0.376934	5.62309e-06
prot890	P43234	CTSO	prot988	E9PLK3	NPEPPS	0.376933	5.62336e-06
prot490	P08185	SERPINA6	prot1847	Q9UHG2	PCSK1N	-0.376932	5.62388e-06
prot1451	Q8IXL6	FAM20C	prot1464	Q8N126	CADM3	0.37693	5.6244e-06
prot396	A0A0A0MSC4	PDGFA	prot1554	Q92859-3	NEO1	0.376928	5.62526e-06
prot383	P03950	ANG	prot1919	Q9Y2I2-1	NTNG1	-0.376927	5.62554e-06
prot776	P25774-2	CTSS	prot1219	Q14697	GANAB	-0.376927	5.62567e-06
prot1151	Q12907	LMAN2	prot1727	Q9H741	C12orf49	0.376925	5.62633e-06
prot874	P40189	IL6ST	prot1182	Q13634-2	CDH18	0.376922	5.62724e-06
prot397	P04114	APOB	prot985	P55291	CDH15	-0.376922	5.62731e-06
prot711	P20916-2	MAG	prot749	P23142-4	FBLN1	0.376921	5.6275e-06
prot421	P05026-2	AT1B1	prot1721	Q9H4D0	CLSTN2	0.37692	5.62784e-06
prot111	O15400-2	STX7	prot1707	Q5T123	SH3BGRL3	0.37692	5.62794e-06
prot7	A0A075B6K4	IGLV310	prot1359	Q6UVK1	CSPG4	-0.37692	5.62799e-06
prot269	P00492	HPRT1	prot793	P29120-2	PCSK1	0.376918	5.62881e-06
prot98	O15031	PLXNB2	prot1239	Q15223	NECTIN1	0.376916	5.62927e-06
prot888	P43121	MCAM	prot1782	Q9NTU7	CBLN4	0.376914	5.63012e-06
prot353	P02671	FGA	prot896	I3L0N3	NSF	-0.376913	5.63033e-06
prot329	P01782	IGHV39	prot1673	A0A087X0T8	CADM1	-0.376912	5.63062e-06
prot699	F8WE86	TCN2	prot1996	B7ZKJ8	ITIH4	-0.37691	5.63141e-06
prot641	P15291-2	B4GT1	prot1782	Q9NTU7	CBLN4	0.376908	5.63203e-06
prot257	O95967	EFEMP2	prot1101	Q02818	NUCB1	-0.376904	5.63347e-06
prot1312	Q5BLP8	C4orf48	prot1933	Q9Y5I4	PCDHAC2	0.376903	5.63377e-06
prot436	S4R371	FABP3	prot441	P05546	SERPIND1	-0.376902	5.63443e-06
prot334	P01859	IGHG2	prot1616	Q99497	PARK7	-0.376901	5.63456e-06
prot809	P30101	PDIA3	prot1627	Q99784	OLFM1	0.376901	5.63462e-06
prot368	Q5VY30	RBP4	prot1860	Q9UJA9	ENPP5	0.376898	5.63578e-06
prot959	P54289-2	CACNA2D1	prot1827	Q9UBG0	MRC2	0.376897	5.63596e-06
prot454	P06727	APOA4	prot1868	Q9UKB5	AJAP1	-0.376896	5.63642e-06
prot338	P01876	IGHA1	prot1759	Q9NPR2-2	SEM4B	-0.376895	5.63654e-06
prot1327	Q5VSG8	MANEAL	prot1553	Q92854	SEMA4D	0.376894	5.63697e-06
prot336	P01861	IGHG4	prot1609	Q96PX8	SLITRK1	-0.376894	5.637e-06
prot320	P01714	IGLV319	prot1926	A0A087X054	HYOU1	-0.376894	5.63714e-06
prot2	A0A075B6I0	IGLV861	prot127	O43505	B4GAT1	-0.376892	5.63788e-06
prot628	P14618-2	PKM	prot743	P22748	CA4	0.376891	5.638e-06
prot146	O60242	ADGRB3	prot1386	Q6ZRP7	QSOX2	0.376891	5.63821e-06
prot317	P01701	IGLV151	prot369	P02760	AMBP	0.37689	5.63849e-06
prot937	F5GZ08	APLP1	prot1499	Q8NFT8	DNER	0.376889	5.63875e-06
prot1046	E5RJR5	SKP1	prot1859	Q9UJ99	CDH22	0.376888	5.63909e-06
prot896	I3L0N3	NSF	prot1258	Q15818	NPTX1	0.376886	5.63995e-06
prot1034	P62328	TMSB4X	prot1101	Q02818	NUCB1	0.376885	5.64011e-06
prot364	P02750	LRG1	prot1120	Q06830	PRDX1	-0.376882	5.64122e-06
prot1722	Q9H4F8	SMOC1	prot1912	Q9Y279-2	VSIG4	0.376881	5.64162e-06
prot91	O14786	NRP1	prot229	O94991	SLITRK5	0.37688	5.64197e-06
prot69	F8W785	GOLIM4	prot285	P01009	SERPINA1	-0.376879	5.64242e-06
prot618	P14151	SELL	prot1592	A0A087WSY5	CPB2	0.376878	5.64269e-06
prot316	P01700	IGLV147	prot683	P18669	PGAM1	-0.376877	5.64287e-06
prot472	P07358	C8B	prot575	P11362-20	FGFR1	-0.376874	5.64401e-06
prot148	O60245	PCDH7	prot533	P0C0L5	C4B	-0.376872	5.64481e-06
prot493	P08253	MMP2	prot1834	Q9UBX1	CTSF	0.376866	5.64694e-06
prot248	O95502	NPTXR	prot490	P08185	SERPINA6	-0.376865	5.64698e-06
prot1373	Q6UXD5-3	SEZ6L2	prot1849	Q9UHI8	ADAMTS1	0.376865	5.64722e-06
prot305	P01303	NPY	prot933	A0A087WXM8	BCAM	0.376864	5.64748e-06
prot686	P19022	CDH2	prot1034	P62328	TMSB4X	0.376861	5.64867e-06
prot403	E9PIM6	THY1	prot1802	Q9NZ94-3	NLGN3	0.37686	5.64873e-06
prot115	O43157-2	PLXNB1	prot1419	Q86UN3	RTN4RL2	0.37686	5.64891e-06
prot498	P08571	CD14	prot815	P30530-2	AXL	0.376857	5.65003e-06
prot318	P01703	IGLV140	prot1730	Q9H8L6	MMRN2	-0.376856	5.65041e-06
prot334	P01859	IGHG2	prot1280	Q16627	CCL14	0.376855	5.65047e-06
prot1561	A0A0U1RR20	PRG4	prot1615	Q99435-4	NELL2	-0.376855	5.65062e-06
prot270	P00505	GOT2	prot779	P26992	CNTFR	0.376854	5.65106e-06
prot501	P08581	MET	prot523	P09603	CSF1	0.376849	5.65287e-06
prot146	O60242	ADGRB3	prot1879	F5H5X9	CDH7	0.376848	5.65309e-06
prot1067	P80108	GPLD1	prot1524	Q8WVQ1-3	CANT1	-0.376846	5.65365e-06
prot652	P16035	TIMP2	prot1158	Q13217	DNAJC3	0.376843	5.65473e-06
prot387	P04003	C4BPA	prot1451	Q8IXL6	FAM20C	-0.376842	5.65532e-06
prot1417	Q86UD1	OAF	prot2025	H3BLU2	LSAMP	0.376841	5.65568e-06
prot1555	Q92876	KLK6	prot1742	Q5VT82	PCDH9	0.37684	5.65582e-06
prot108	O15335	CHAD	prot336	P01861	IGHG4	-0.376838	5.65655e-06
prot91	O14786	NRP1	prot1275	Q16568	CARTPT	0.376838	5.65658e-06
prot228	O94985	CLSTN1	prot1649	Q9BS26	ERP44	0.376834	5.65787e-06
prot673	P17677	GAP43	prot1570	Q96AQ6-2	PBXIP1	0.376833	5.6584e-06
prot262	P00338	LDHA	prot1062	P78417	GSTO1	0.376832	5.65867e-06
prot110	H9KV31	NCAM2	prot578	P11717	IGF2R	0.376819	5.66325e-06
prot7	A0A075B6K4	IGLV310	prot116	O43173	ST8SIA3	-0.376815	5.66461e-06
prot70	O00462	MANBA	prot1447	Q8IWV2	CNTN4	0.376813	5.66513e-06
prot1592	A0A087WSY5	CPB2	prot1914	Q9Y287	ITM2B	-0.376813	5.66531e-06
prot333	P01857	IGHG1	prot1177	E7EVP0	PNOC	-0.376812	5.66563e-06
prot912	P48723	HSPA13	prot1202	Q14165	MLEC	0.37681	5.66628e-06
prot1106	Q03591	CFHR1	prot1948	Q9Y6N8	CDH10	-0.376809	5.66656e-06
prot129	O43529	CHST10	prot644	E7ENM0	ELN	0.376805	5.66822e-06
prot53	B9A064	IGLL5	prot973	P55058	PLTP	-0.376799	5.67016e-06
prot808	P30086	PEBP1	prot1400	Q7Z5A7-2	TAFA5	0.376797	5.67077e-06
prot1474	Q8N3T6	TMEM132C	prot1983	A0A0J9YY99	A0A0J9YY99	-0.376794	5.67211e-06
prot1101	Q02818	NUCB1	prot1146	Q12805-2	FBLN3	-0.376787	5.67454e-06
prot285	P01009	SERPINA1	prot489	P08174-6	DAF	-0.376784	5.67558e-06
prot388	P04004	VTN	prot1665	Q9BX67	JAM3	-0.376782	5.67614e-06
prot1162	Q13275-2	SEMA3F	prot1598	Q96KN2	CNDP1	0.376775	5.67863e-06
prot278	P00742	F10	prot1478	Q8N475-2	FSTL5	-0.376774	5.67901e-06
prot668	P17174	GOT1	prot1585	Q96GW7	BCAN	0.376773	5.67943e-06
prot224	O94919	ENDOD1	prot1118	Q06481	APLP2	0.37677	5.68041e-06
prot1242	Q15262	PTPRK	prot1520	Q8WUJ3	CEMIP	0.376767	5.6815e-06
prot665	P16949	STMN1	prot829	P32119	PRDX2	0.376766	5.68163e-06
prot23	A0A0B4J1X5	IGHV374	prot397	P04114	APOB	0.376765	5.68224e-06
prot400	P04180	LCAT	prot1787	Q9NX62	IMPAD1	0.376764	5.68234e-06
prot267	P00450	CP	prot383	P03950	ANG	0.376763	5.68272e-06
prot371	P02765	AHSG	prot630	P14625	HSP90B1	-0.376763	5.68296e-06
prot815	P30530-2	AXL	prot1857	Q9UIW2	PLXNA1	0.37676	5.68376e-06
prot644	E7ENM0	ELN	prot1359	Q6UVK1	CSPG4	0.376758	5.68458e-06
prot815	P30530-2	AXL	prot1495	Q8NCW5-2	NNRE	0.376758	5.68459e-06
prot557	P10643	C7	prot1868	Q9UKB5	AJAP1	-0.376756	5.68526e-06
prot1104	Q03167-2	TGFBR3	prot1907	Q9Y240	CLEC11A	0.376756	5.68534e-06
prot466	P07237	P4HB	prot744	P22792	CPN2	-0.376755	5.68555e-06
prot1386	Q6ZRP7	QSOX2	prot1890	Q9UMF0	ICAM5	0.376755	5.68565e-06
prot16	A0A0A0MS15	IGHV349	prot1859	Q9UJ99	CDH22	-0.376753	5.68615e-06
prot1488	Q8NBJ4-2	GOLM1	prot2020	G3XAK1	MST1	-0.376752	5.68663e-06
prot692	P19652	ORM2	prot1566	Q969H8	MYDGF	-0.37675	5.68723e-06
prot1159	Q13228	SELENBP1	prot1994	B4E1Z4	AL645922.1	-0.376746	5.68883e-06
prot410	P04406	GAPDH	prot1641	Q9BQT9	CLSTN3	0.376744	5.68935e-06
prot338	P01876	IGHA1	prot540	P0DMV9	HSPA1A	-0.376744	5.6895e-06
prot115	O43157-2	PLXNB1	prot743	P22748	CA4	0.376742	5.69002e-06
prot146	O60242	ADGRB3	prot578	P11717	IGF2R	0.376742	5.69008e-06
prot619	P14174	MIF	prot1495	Q8NCW5-2	NNRE	0.37674	5.69076e-06
prot1196	Q14019	COTL1	prot1902	Q9UQ52	CNTN6	0.37674	5.69089e-06
prot109	O15354	GPR37	prot363	P02749	APOH	-0.376739	5.69117e-06
prot1527	Q8WXD2	SCG3	prot1963	A0A096LPE2	SAA2-SAA4	-0.376738	5.69161e-06
prot550	P10451-4	SPP1	prot1581	Q96FE7-4	PIK3IP1	0.376738	5.69164e-06
prot540	P0DMV9	HSPA1A	prot1265	Q15904	ATP6AP1	0.376735	5.6927e-06
prot276	P00739	HPR	prot618	P14151	SELL	0.376734	5.69292e-06
prot995	P57087	JAM2	prot1246	Q15375-4	EPHA7	0.376734	5.69306e-06
prot862	P36957	DLST	prot1509	Q8TAG5-2	VSTM2A	0.376727	5.69542e-06
prot554	P10599	TXN	prot1494	Q8NCL4	GALNT6	0.376726	5.69576e-06
prot71	O00468-6	AGRN	prot893	P45877	PPIC	0.376723	5.69672e-06
prot934	P50897	PPT1	prot1617	Q99519	NEU1	0.376721	5.69749e-06
prot322	P01717	IGLV325	prot1581	Q96FE7-4	PIK3IP1	-0.376721	5.69772e-06
prot292	P01034	CST3	prot756	P23470-2	PTPRG	0.376717	5.69879e-06
prot466	P07237	P4HB	prot515	P09382	LGALS1	0.376715	5.69971e-06
prot748	P23142	FBLN1	prot1265	Q15904	ATP6AP1	-0.376714	5.69992e-06
prot1137	Q0P6D2	DIPK1C	prot1802	Q9NZ94-3	NLGN3	0.376714	5.70007e-06
prot982	P55287-2	CDH11	prot1084	P98172	EFNB1	0.376714	5.7001e-06
prot209	O76061	STC2	prot287	P01019	AGT	0.376711	5.70103e-06
prot295	A9UJN9	PDGFB	prot1857	Q9UIW2	PLXNA1	0.376711	5.70108e-06
prot1650	K7EKV3	RTBDN	prot1827	Q9UBG0	MRC2	0.376709	5.7017e-06
prot1537	Q92520	FAM3C	prot1949	Q9Y6R7	FCGBP	-0.376708	5.70196e-06
prot159	O60568	PLOD3	prot1889	Q9UM47	NOTCH3	-0.376708	5.70217e-06
prot749	P23142-4	FBLN1	prot843	P35443	THBS4	0.376706	5.7029e-06
prot1138	Q10469	MGAT2	prot1973	A0A0D9SF30	NCAM1	0.376701	5.70455e-06
prot848	P35613-2	BSG	prot1284	Q16658	FSCN1	0.376699	5.70515e-06
prot42	A0A0J9YXX1	IGHV5101	prot120	O43291	SPINT2	-0.376698	5.70575e-06
prot1744	Q9HCB6	SPON1	prot1790	Q9NY47-2	CACNA2D2	0.376697	5.7061e-06
prot116	O43173	ST8SIA3	prot1755	Q9NPD7	NRN1	0.376691	5.7082e-06
prot431	P05160	F13B	prot1721	Q9H4D0	CLSTN2	-0.37669	5.70845e-06
prot4	A0A075B6I9	IGLV746	prot890	P43234	CTSO	-0.37669	5.70849e-06
prot1497	Q8NES3	LFNG	prot1541	Q92673	SORL1	0.376689	5.70865e-06
prot320	P01714	IGLV319	prot1187	Q13740-2	ALCAM	-0.376689	5.70879e-06
prot305	P01303	NPY	prot1151	Q12907	LMAN2	0.376687	5.70965e-06
prot547	P10253	GAA	prot756	P23470-2	PTPRG	0.376686	5.70972e-06
prot455	P06733	ENO1	prot1104	Q03167-2	TGFBR3	0.376686	5.70988e-06
prot1319	Q5JZY3-2	EPHA10	prot1585	Q96GW7	BCAN	0.376685	5.71034e-06
prot456	P06744	GPI	prot1239	Q15223	NECTIN1	0.376679	5.7123e-06
prot412	P04433	IGKV311	prot639	P15169	CPN1	0.376675	5.71382e-06
prot1214	Q14520-2	HABP2	prot1649	Q9BS26	ERP44	-0.376671	5.7151e-06
prot398	P04156-2	PRIO	prot1740	Q9HC38-2	GLOD4	0.37667	5.71538e-06
prot202	O75752	B3GALNT1	prot1328	A0A0A0MQY7	CACHD1	0.376669	5.71589e-06
prot896	I3L0N3	NSF	prot1871	Q9UKM7	MAN1B1	0.376669	5.7159e-06
prot209	O76061	STC2	prot450	P06331	IGHV434	-0.376668	5.71603e-06
prot1169	Q13421-4	MSLN	prot1882	Q9ULI3	HEG1	0.376667	5.7164e-06
prot1704	Q9H1U4	MEGF9	prot1729	Q9H8J5	MANSC1	0.376667	5.71658e-06
prot471	P07357	C8A	prot843	P35443	THBS4	-0.376666	5.71678e-06
prot450	P06331	IGHV434	prot859	P36871	PGM1	-0.376666	5.71703e-06
prot1104	Q03167-2	TGFBR3	prot1478	Q8N475-2	FSTL5	0.376665	5.71712e-06
prot575	P11362-20	FGFR1	prot923	G3XAP6	COMP	-0.376665	5.71735e-06
prot778	P26572	MGAT1	prot2037	R4GMM8	ROBO2	0.376663	5.71782e-06
prot1064	P78509	RELN	prot1474	Q8N3T6	TMEM132C	0.376661	5.71861e-06
prot440	P05543	SERPINA7	prot761	P23560	BDNF	-0.376658	5.71975e-06
prot1348	Q6MZW2	FSTL4	prot1649	Q9BS26	ERP44	0.376657	5.72018e-06
prot952	A0A087X240	EFNA5	prot1892	Q9UMX5	NENF	0.376654	5.72124e-06
prot1721	Q9H4D0	CLSTN2	prot1730	Q9H8L6	MMRN2	0.376653	5.72159e-06
prot68	O00451	GFRA2	prot368	Q5VY30	RBP4	-0.376652	5.7219e-06
prot346	P02461	COL3A1	prot1831	Q9UBR2	CTSZ	0.376651	5.72204e-06
prot1566	Q969H8	MYDGF	prot1722	Q9H4F8	SMOC1	0.376651	5.72217e-06
prot98	O15031	PLXNB2	prot1294	Q24JP5	TMEM132A	0.376648	5.72339e-06
prot1394	Q7LFX5	CHST15	prot1730	Q9H8L6	MMRN2	0.376648	5.72339e-06
prot468	E9PEK4	CSF1R	prot1933	Q9Y5I4	PCDHAC2	0.376647	5.72347e-06
prot216	O94772	LY6H	prot1952	A0A075B6K5	IGLV39	-0.376639	5.72637e-06
prot815	P30530-2	AXL	prot1748	Q9HCU0	CD248	0.376635	5.72775e-06
prot531	P09972	ALDOC	prot1146	Q12805-2	FBLN3	-0.376635	5.72784e-06
prot400	P04180	LCAT	prot1857	Q9UIW2	PLXNA1	0.376634	5.7283e-06
prot1151	Q12907	LMAN2	prot1493	Q8NCC3	PLA2G15	0.376634	5.72838e-06
prot1710	Q9H2E6	SEMA6A	prot1728	Q9H7Y0	DIPK2B	0.376633	5.7287e-06
prot639	P15169	CPN1	prot1529	Q8WY21-4	SORC1	-0.376632	5.72904e-06
prot307	P01591	JCHAIN	prot1996	B7ZKJ8	ITIH4	0.376628	5.73016e-06
prot1570	Q96AQ6-2	PBXIP1	prot1782	Q9NTU7	CBLN4	0.376628	5.73042e-06
prot397	P04114	APOB	prot1556	Q92896	GLG1	-0.376626	5.73106e-06
prot69	F8W785	GOLIM4	prot1162	Q13275-2	SEMA3F	0.376624	5.73181e-06
prot383	P03950	ANG	prot1418	Q86UN2	RTN4RL1	-0.376623	5.73222e-06
prot209	O76061	STC2	prot364	P02750	LRG1	-0.376622	5.73259e-06
prot1007	P60709	ACTB	prot1975	A0A0G2JMB2	IGHA2	-0.376621	5.73288e-06
prot1104	Q03167-2	TGFBR3	prot2038	V9GYM3	APOA2	-0.37662	5.73314e-06
prot383	P03950	ANG	prot403	E9PIM6	THY1	-0.376619	5.7336e-06
prot96	O14917	PCDH17	prot1028	J3KMY5	NPC2	0.376619	5.73366e-06
prot1268	Q16270	IGFBP7	prot2034	Q5SPY9	NPDC1	-0.376618	5.73402e-06
prot1164	Q13332-3	PTPRS	prot1963	A0A096LPE2	SAA2-SAA4	-0.376615	5.73475e-06
prot725	P21810	BGN	prot1212	Q14515	SPARCL1	0.376615	5.73481e-06
prot462	P07195	LDHB	prot1325	Q5T848	GPR158	0.376613	5.73571e-06
prot1406	Q7Z7G0	ABI3BP	prot1546	Q92752	TNR	-0.376612	5.73593e-06
prot1003	P60174-1	TPI1	prot1598	Q96KN2	CNDP1	0.376612	5.73597e-06
prot443	P05937	CALB1	prot1233	Q15084-3	PDIA6	0.37661	5.73666e-06
prot1034	P62328	TMSB4X	prot1556	Q92896	GLG1	0.37661	5.73673e-06
prot447	P06307	CCK	prot1546	Q92752	TNR	0.37661	5.73679e-06
prot711	P20916-2	MAG	prot1822	Q9P2E7-2	PCDH10	0.376607	5.73792e-06
prot1265	Q15904	ATP6AP1	prot1748	Q9HCU0	CD248	0.376606	5.73822e-06
prot386	P03973	SLPI	prot984	P55290	CDH13	-0.376605	5.73834e-06
prot391	P04066	FUCA1	prot1530	Q8WYK1	CNTNAP5	0.376605	5.73852e-06
prot466	P07237	P4HB	prot1003	P60174-1	TPI1	0.376604	5.73876e-06
prot485	P07998	RNASE1	prot1567	Q969P0-3	IGSF8	0.376604	5.73887e-06
prot1567	Q969P0-3	IGSF8	prot1592	A0A087WSY5	CPB2	-0.376603	5.73918e-06
prot183	O75144	ICOSLG	prot783	P27797	CALR	0.376602	5.73939e-06
prot506	P08697	SERPINF2	prot1344	A0A0G2JM94	LAIR1	-0.376601	5.73971e-06
prot466	P07237	P4HB	prot1224	Q14894	CRYM	0.376601	5.73973e-06
prot226	O94933	SLITRK3	prot1806	Q9NZP8	C1RL	-0.376599	5.74074e-06
prot285	P01009	SERPINA1	prot1567	Q969P0-3	IGSF8	-0.376597	5.74136e-06
prot733	P22304	IDS	prot808	P30086	PEBP1	0.376594	5.74221e-06
prot523	P09603	CSF1	prot1867	Q9UK55	SERPINA10	-0.376592	5.74306e-06
prot713	P21246	PTN	prot1493	Q8NCC3	PLA2G15	0.376592	5.74312e-06
prot174	O75071	EFCAB14	prot1316	Q5JRA6-2	MIA3	0.376592	5.74317e-06
prot485	P07998	RNASE1	prot657	P16152	CBR1	0.376592	5.74319e-06
prot477	P07602	PSAP	prot904	G3V164	GRIA4	0.376591	5.74342e-06
prot647	P15586	GNS	prot707	P20774	OGN	0.376586	5.74512e-06
prot212	O94760	DDAH1	prot229	O94991	SLITRK5	0.376585	5.74566e-06
prot921	P49641	MAN2A2	prot923	G3XAP6	COMP	-0.37658	5.74731e-06
prot308	P01594	IGKV133	prot663	P16870-2	CBPE	-0.376575	5.74896e-06
prot1177	E7EVP0	PNOC	prot1883	Q9ULL4	PLXNB3	0.376571	5.75044e-06
prot937	F5GZ08	APLP1	prot1041	P62993	GRB2	0.376564	5.75288e-06
prot421	P05026-2	AT1B1	prot738	I6LM06	FGFR3	0.376563	5.75317e-06
prot176	B4DKD2	ADAM11	prot376	P02787	TF	-0.376563	5.75345e-06
prot540	P0DMV9	HSPA1A	prot2013	F5GY80	C8B	-0.376558	5.75497e-06
prot348	P02647	APOA1	prot1498	Q8NFP4	MDGA1	-0.376556	5.75593e-06
prot92	O14791	APOL1	prot412	P04433	IGKV311	0.376555	5.75625e-06
prot45	A2NJV5	IGKV229	prot460	P07093-2	SERPINE2	-0.376553	5.75691e-06
prot686	P19022	CDH2	prot1478	Q8N475-2	FSTL5	0.376553	5.75705e-06
prot1132	Q08629	SPOCK1	prot1794	Q9NY97-2	B3GN2	0.376551	5.7577e-06
prot336	P01861	IGHG4	prot848	P35613-2	BSG	-0.37655	5.75786e-06
prot1268	Q16270	IGFBP7	prot1638	Q9BQ16	SPOCK3	0.376547	5.75912e-06
prot551	P10451-3	SPP1	prot1397	Q7Z3B1	NEGR1	0.376545	5.75983e-06
prot450	P06331	IGHV434	prot1898	Q9UP79	ADAMTS8	-0.376543	5.76029e-06
prot468	E9PEK4	CSF1R	prot1729	Q9H8J5	MANSC1	0.376541	5.76119e-06
prot553	P10586-2	PTPRF	prot778	P26572	MGAT1	0.376538	5.76211e-06
prot234	O95185-2	UNC5C	prot1041	P62993	GRB2	0.376531	5.76476e-06
prot70	O00462	MANBA	prot2036	Q7LBX6	NRP2	0.376529	5.76542e-06
prot1306	Q53EL9-3	SEZ6	prot1842	Q9UGM5	FETUB	-0.376528	5.76571e-06
prot618	P14151	SELL	prot1889	Q9UM47	NOTCH3	-0.376524	5.76706e-06
prot861	P36955	SERPINF1	prot1975	A0A0G2JMB2	IGHA2	-0.376521	5.76829e-06
prot228	O94985	CLSTN1	prot338	P01876	IGHA1	-0.37652	5.76879e-06
prot454	P06727	APOA4	prot1128	Q08345	DDR1	-0.376519	5.76881e-06
prot216	O94772	LY6H	prot1501	Q8NFZ4	NLGN2	0.376518	5.76926e-06
prot1590	Q96ID5	IGSF21	prot1737	Q9HBR0	SLC38A10	0.376517	5.76955e-06
prot830	P33151	CDH5	prot1459	Q8IZS8	CACNA2D3	-0.376516	5.76998e-06
prot1561	A0A0U1RR20	PRG4	prot1812	Q9P0K1-5	ADAM22	-0.376516	5.77005e-06
prot1242	Q15262	PTPRK	prot1623	Q99674	CGREF1	0.376516	5.77011e-06
prot1024	P61626	LYZ	prot1859	Q9UJ99	CDH22	-0.376515	5.77046e-06
prot612	P13796	LCP1	prot1355	Q6PCB0	VWA1	-0.376514	5.77092e-06
prot859	P36871	PGM1	prot1511	Q8TCZ2	CD99L2	0.376513	5.77117e-06
prot952	A0A087X240	EFNA5	prot1883	Q9ULL4	PLXNB3	0.376513	5.77127e-06
prot1399	Q7Z553	MDGA2	prot1478	Q8N475-2	FSTL5	0.376511	5.77186e-06
prot412	P04433	IGKV311	prot1408	Q7Z7M0	MEGF8	-0.376511	5.77187e-06
prot1048	P63313	TMSB10	prot1984	A0A0U1RQC5	NRXN3	0.37651	5.77215e-06
prot1107	Q04721	NOTCH2	prot1187	Q13740-2	ALCAM	0.376506	5.77363e-06
prot7	A0A075B6K4	IGLV310	prot771	P25311	AZGP1	0.376505	5.77402e-06
prot1265	Q15904	ATP6AP1	prot1369	Q6UX71	PLXDC2	0.376504	5.77419e-06
prot1064	P78509	RELN	prot1649	Q9BS26	ERP44	0.376503	5.77464e-06
prot1048	P63313	TMSB10	prot1845	Q9UHC6	CNTNAP2	0.3765	5.77588e-06
prot1003	P60174-1	TPI1	prot1419	Q86UN3	RTN4RL2	0.376492	5.77865e-06
prot449	P06312	IGKV41	prot1907	Q9Y240	CLEC11A	-0.376491	5.77895e-06
prot335	P01860	IGHG3	prot1556	Q92896	GLG1	-0.376487	5.78042e-06
prot838	P35052	GPC1	prot1829	Q9UBP4	DKK3	0.376486	5.78065e-06
prot23	A0A0B4J1X5	IGHV374	prot1325	Q5T848	GPR158	-0.376483	5.78175e-06
prot350	K7ERI9	APOC1	prot940	P51884	LUM	0.376483	5.78191e-06
prot668	P17174	GOT1	prot1354	Q6P9A2	GALNT18	0.376479	5.78305e-06
prot738	I6LM06	FGFR3	prot1569	F8WDW9	ESAM	0.376474	5.78486e-06
prot1233	Q15084-3	PDIA6	prot2025	H3BLU2	LSAMP	0.376474	5.78491e-06
prot4	A0A075B6I9	IGLV746	prot1748	Q9HCU0	CD248	-0.376473	5.78542e-06
prot1067	P80108	GPLD1	prot1806	Q9NZP8	C1RL	0.37647	5.78652e-06
prot541	P0DOY3	IGLC3	prot1494	Q8NCL4	GALNT6	-0.376469	5.78688e-06
prot110	H9KV31	NCAM2	prot1868	Q9UKB5	AJAP1	0.376468	5.78707e-06
prot1233	Q15084-3	PDIA6	prot1944	Q9Y653-2	ADGRG1	0.376468	5.78715e-06
prot553	P10586-2	PTPRF	prot1023	P61604	HSPE1	0.376465	5.78808e-06
prot1567	Q969P0-3	IGSF8	prot1933	Q9Y5I4	PCDHAC2	0.376465	5.78837e-06
prot290	P01031	C5	prot1638	Q9BQ16	SPOCK3	-0.37646	5.78997e-06
prot317	P01701	IGLV151	prot757	P23471-2	PTPRZ1	-0.376459	5.79042e-06
prot364	P02750	LRG1	prot1488	Q8NBJ4-2	GOLM1	-0.376457	5.79099e-06
prot92	O14791	APOL1	prot1277	Q16610	ECM1	-0.376457	5.79114e-06
prot1561	A0A0U1RR20	PRG4	prot1890	Q9UMF0	ICAM5	-0.376456	5.7914e-06
prot550	P10451-4	SPP1	prot1295	Q29963	HLAC	0.376455	5.79182e-06
prot81	O14498	ISLR	prot582	P12110	COL6A2	0.376455	5.79192e-06
prot830	P33151	CDH5	prot876	P40926	MDH2	-0.376452	5.79292e-06
prot270	P00505	GOT2	prot294	P01042-2	KNG1	-0.376452	5.79295e-06
prot455	P06733	ENO1	prot1681	A0A087WZS0	LYNX1	0.376449	5.79377e-06
prot1319	Q5JZY3-2	EPHA10	prot1883	Q9ULL4	PLXNB3	0.376449	5.79402e-06
prot748	P23142	FBLN1	prot1196	Q14019	COTL1	-0.376446	5.79512e-06
prot912	P48723	HSPA13	prot1397	Q7Z3B1	NEGR1	0.376445	5.79527e-06
prot681	P18428	LBP	prot1459	Q8IZS8	CACNA2D3	-0.376443	5.7959e-06
prot1831	Q9UBR2	CTSZ	prot1958	V9HW75	NUCB2	0.376442	5.79649e-06
prot204	A0A1B0GVB9	ATP6AP2	prot1416	Q86TY3-2	CN037	0.376442	5.79656e-06
prot269	P00492	HPRT1	prot1162	Q13275-2	SEMA3F	0.376438	5.79771e-06
prot293	P01042	KNG1	prot1451	Q8IXL6	FAM20C	-0.376438	5.79786e-06
prot1023	P61604	HSPE1	prot1683	Q9BZR6	RTN4R	0.376438	5.79798e-06
prot449	P06312	IGKV41	prot1064	P78509	RELN	-0.376437	5.7982e-06
prot1124	Q08174-2	PCDH1	prot1413	Q86SR1	GALNT10	0.376437	5.79825e-06
prot1666	Q9BXJ3	C1QTNF4	prot1977	A0A0G2JRQ6	A0A0G2JRQ6	-0.376431	5.80028e-06
prot655	P16112-2	ACAN	prot1320	Q5KU26	COLEC12	0.37643	5.8006e-06
prot1342	Q6EMK4	VASN	prot1566	Q969H8	MYDGF	0.376429	5.80097e-06
prot480	P07737	PFN1	prot1147	Q12805-5	FBLN3	-0.376428	5.80137e-06
prot206	O75882-2	ATRN	prot959	P54289-2	CACNA2D1	-0.376428	5.80141e-06
prot174	O75071	EFCAB14	prot1537	Q92520	FAM3C	0.376428	5.80155e-06
prot7	A0A075B6K4	IGLV310	prot999	R4GMM9	NXPH1	-0.376425	5.80255e-06
prot23	A0A0B4J1X5	IGHV374	prot376	P02787	TF	0.376424	5.80285e-06
prot1162	Q13275-2	SEMA3F	prot1807	Q9NZR2	LRP1B	0.376421	5.80394e-06
prot93	O14793	MSTN	prot608	P13671	C6	-0.37642	5.80413e-06
prot4	A0A075B6I9	IGLV746	prot274	P00734	F2	0.37642	5.80414e-06
prot257	O95967	EFEMP2	prot1877	A0A0D9SEP4	NRXN1	0.376418	5.80494e-06
prot11	A0A075B6S5	IGKV127	prot831	P33908	MAN1A1	-0.376418	5.80515e-06
prot479	P07711	CTSL	prot1645	Q9BRK3-2	MXRA8	0.376417	5.80549e-06
prot426	P05090	APOD	prot1377	Q6UXK5	LRRN1	-0.376413	5.80682e-06
prot438	P05452	CLEC3B	prot756	P23470-2	PTPRG	0.376413	5.80697e-06
prot450	P06331	IGHV434	prot514	P09211	GSTP1	-0.376411	5.80761e-06
prot23	A0A0B4J1X5	IGHV374	prot51	A6NLU5	VSTM2B	-0.376411	5.80762e-06
prot332	P01834	IGKC	prot1162	Q13275-2	SEMA3F	-0.376411	5.80768e-06
prot838	P35052	GPC1	prot1867	Q9UK55	SERPINA10	-0.376407	5.80911e-06
prot93	O14793	MSTN	prot401	P04196	HRG	-0.376406	5.80923e-06
prot829	P32119	PRDX2	prot1618	Q99523	SORT1	0.376404	5.81003e-06
prot815	P30530-2	AXL	prot1897	Q9UNW1	MINPP1	0.376403	5.8102e-06
prot620	P14207	FOLR2	prot746	P22897	MRC1	0.376397	5.81268e-06
prot838	P35052	GPC1	prot1487	Q8NBI6	XXYLT1	0.376395	5.81327e-06
prot784	P27824	CANX	prot918	P49257	LMAN1	0.376391	5.81471e-06
prot4	A0A075B6I9	IGLV746	prot1598	Q96KN2	CNDP1	-0.376391	5.81476e-06
prot333	P01857	IGHG1	prot1233	Q15084-3	PDIA6	-0.376391	5.81479e-06
prot1120	Q06830	PRDX1	prot1158	Q13217	DNAJC3	0.376387	5.81598e-06
prot422	P05060	CHGB	prot1135	Q09328	MGAT5	0.376385	5.81678e-06
prot1538	Q92563	SPOCK2	prot1743	Q9HC57	WFDC1	0.376384	5.81709e-06
prot20	A0A0B4J1V0	IGHV315	prot324	P01721	IGLV657	0.37638	5.81856e-06
prot1098	Q02487-2	DSC2	prot1616	Q99497	PARK7	0.376379	5.81903e-06
prot277	P00740-2	F9	prot1316	Q5JRA6-2	MIA3	-0.376377	5.81976e-06
prot271	P00533-4	EGFR	prot1897	Q9UNW1	MINPP1	0.376375	5.82054e-06
prot222	O94910	ADGRL1	prot1812	Q9P0K1-5	ADAM22	0.376373	5.82119e-06
prot1116	Q06033-2	ITIH3	prot1209	Q14393-2	GAS6	-0.376371	5.822e-06
prot224	O94919	ENDOD1	prot1130	Q08431	MFGE8	0.376368	5.82288e-06
prot882	E9PF59	DPP6	prot1759	Q9NPR2-2	SEM4B	0.376367	5.82319e-06
prot364	P02750	LRG1	prot1616	Q99497	PARK7	-0.376367	5.82323e-06
prot528	P09871	C1S	prot1451	Q8IXL6	FAM20C	0.376366	5.82352e-06
prot290	P01031	C5	prot859	P36871	PGM1	-0.376366	5.82377e-06
prot461	P07108	DBI	prot1433	Q8IUC8	GALNT13	0.376365	5.82406e-06
prot668	P17174	GOT1	prot1842	Q9UGM5	FETUB	-0.376365	5.82409e-06
prot1316	Q5JRA6-2	MIA3	prot1914	Q9Y287	ITM2B	0.37636	5.82571e-06
prot271	P00533-4	EGFR	prot1505	Q8NHP8	PLBD2	0.376359	5.82602e-06
prot115	O43157-2	PLXNB1	prot1567	Q969P0-3	IGSF8	0.376354	5.82811e-06
prot80	O00754-2	MAN2B1	prot1975	A0A0G2JMB2	IGHA2	-0.376353	5.82845e-06
prot48	A6NGN9	IGLON5	prot115	O43157-2	PLXNB1	0.37635	5.8293e-06
prot45	A2NJV5	IGKV229	prot1328	A0A0A0MQY7	CACHD1	-0.376349	5.82957e-06
prot202	O75752	B3GALNT1	prot896	I3L0N3	NSF	0.376348	5.83006e-06
prot630	P14625	HSP90B1	prot918	P49257	LMAN1	0.376345	5.83136e-06
prot232	O95158	NXPH4	prot364	P02750	LRG1	-0.376344	5.83153e-06
prot1355	Q6PCB0	VWA1	prot1902	Q9UQ52	CNTN6	0.376343	5.83183e-06
prot371	P02765	AHSG	prot665	P16949	STMN1	-0.376339	5.83318e-06
prot1046	E5RJR5	SKP1	prot1497	Q8NES3	LFNG	0.376338	5.83364e-06
prot479	P07711	CTSL	prot1794	Q9NY97-2	B3GN2	0.376338	5.83383e-06
prot514	P09211	GSTP1	prot1183	Q13641	TPBG	0.376337	5.83411e-06
prot1078	P98095-2	FBLN2	prot1505	Q8NHP8	PLBD2	0.376334	5.83502e-06
prot302	P01213	PDYN	prot401	P04196	HRG	-0.376331	5.83621e-06
prot130	C9JR67	SGCE	prot370	P02763	ORM1	-0.37633	5.83658e-06
prot578	P11717	IGF2R	prot1118	Q06481	APLP2	0.376327	5.83755e-06
prot352	P02656	APOC3	prot963	F8W9W0	EPHA5	-0.376325	5.83827e-06
prot280	P00747	PLG	prot1369	Q6UX71	PLXDC2	-0.376324	5.83862e-06
prot1400	Q7Z5A7-2	TAFA5	prot1884	Q9ULP0-2	NDRG4	0.376323	5.83925e-06
prot1242	Q15262	PTPRK	prot1799	Q9NZ08	ERAP1	0.376322	5.83942e-06
prot316	P01700	IGLV147	prot617	P14138	EDN3	-0.376321	5.83969e-06
prot506	P08697	SERPINF2	prot1616	Q99497	PARK7	-0.376319	5.84046e-06
prot1377	Q6UXK5	LRRN1	prot1868	Q9UKB5	AJAP1	0.376319	5.84067e-06
prot754	P23468	PTPRD	prot1612	Q96S96	PEBP4	0.376317	5.84111e-06
prot204	A0A1B0GVB9	ATP6AP2	prot1459	Q8IZS8	CACNA2D3	0.376316	5.84174e-06
prot295	A9UJN9	PDGFB	prot866	P37837	TALDO1	0.376313	5.84285e-06
prot313	P01619	IGKV320	prot1377	Q6UXK5	LRRN1	-0.376311	5.84336e-06
prot661	P16519-2	PCSK2	prot879	P41271	NBL1	0.376311	5.84351e-06
prot1030	P61970	NUTF2	prot1132	Q08629	SPOCK1	0.376307	5.84488e-06
prot125	O43493-2	TGOLN2	prot1123	Q07954	LRP1	0.376306	5.84518e-06
prot1200	Q14118	DAG1	prot1416	Q86TY3-2	CN037	0.376305	5.84549e-06
prot440	P05543	SERPINA7	prot980	P55285-2	CADH6	-0.376304	5.8458e-06
prot438	P05452	CLEC3B	prot453	P06681	C2	-0.3763	5.84734e-06
prot44	A1L4H1	SSC5D	prot1101	Q02818	NUCB1	-0.376299	5.84766e-06
prot876	P40926	MDH2	prot1278	Q16620-2	NTRK2	0.376299	5.84776e-06
prot398	P04156-2	PRIO	prot1936	Q9Y5Y7	LYVE1	0.376299	5.84787e-06
prot348	P02647	APOA1	prot426	P05090	APOD	0.376298	5.84813e-06
prot229	O94991	SLITRK5	prot1411	Q86SF2	GALNT7	0.376297	5.84861e-06
prot1187	Q13740-2	ALCAM	prot1284	Q16658	FSCN1	0.376295	5.84913e-06
prot186	O75326	SEMA7A	prot1763	A0A0C4DFP6	CRTAC1	0.376295	5.84924e-06
prot1683	Q9BZR6	RTN4R	prot1799	Q9NZ08	ERAP1	0.376293	5.84991e-06
prot401	P04196	HRG	prot926	A0A182DWH7	SELENOP	0.376292	5.85011e-06
prot1117	H0YNK6	TYRO3	prot1782	Q9NTU7	CBLN4	0.376292	5.85012e-06
prot713	P21246	PTN	prot1362	Q6UWH4-2	GASK1B	0.376292	5.85022e-06
prot268	P00488	F13A1	prot1947	Q9Y6N7-4	ROBO1	-0.376291	5.85079e-06
prot1226	Q14982-2	OPCML	prot1268	Q16270	IGFBP7	-0.376289	5.85123e-06
prot601	P13521	SCG2	prot1355	Q6PCB0	VWA1	0.376289	5.85134e-06
prot454	P06727	APOA4	prot1256	Q15768	EFNB3	-0.376284	5.85309e-06
prot430	P05155	SERPING1	prot1634	Q99983	OMD	0.376281	5.85437e-06
prot250	O95633-2	FSTL3	prot384	P03951	F11	0.376279	5.85508e-06
prot852	P35858	IGFALS	prot1707	Q5T123	SH3BGRL3	-0.376278	5.85528e-06
prot120	O43291	SPINT2	prot305	P01303	NPY	0.376277	5.85581e-06
prot201	O75711	SCRG1	prot1598	Q96KN2	CNDP1	0.376274	5.85669e-06
prot1222	G3V3X5	LTBP2	prot1794	Q9NY97-2	B3GN2	-0.376271	5.85783e-06
prot4	A0A075B6I9	IGLV746	prot1202	Q14165	MLEC	-0.37627	5.85812e-06
prot848	P35613-2	BSG	prot1325	Q5T848	GPR158	0.376269	5.85851e-06
prot278	P00742	F10	prot618	P14151	SELL	0.376268	5.85899e-06
prot20	A0A0B4J1V0	IGHV315	prot1615	Q99435-4	NELL2	-0.376266	5.85975e-06
prot1164	Q13332-3	PTPRS	prot1646	Q9BRK5	SDF4	0.376265	5.86005e-06
prot1028	J3KMY5	NPC2	prot1171	F8WC54	ADAM9	0.376262	5.86102e-06
prot229	O94991	SLITRK5	prot328	P01780	IGHV37	-0.376261	5.86149e-06
prot641	P15291-2	B4GT1	prot1434	Q8IUK5	PLXDC1	0.376261	5.86158e-06
prot147	O60243	HS6ST1	prot1183	Q13641	TPBG	0.376261	5.86158e-06
prot26	A0A0B4J1Y9	IGHV372	prot430	P05155	SERPING1	-0.37626	5.86174e-06
prot821	P31150	GDI1	prot1499	Q8NFT8	DNER	0.376257	5.86291e-06
prot644	E7ENM0	ELN	prot918	P49257	LMAN1	0.376251	5.8651e-06
prot307	P01591	JCHAIN	prot1187	Q13740-2	ALCAM	-0.37625	5.8653e-06
prot393	P04075	ALDOA	prot688	P19320	VCAM1	0.376248	5.86606e-06
prot1180	Q13557-8	CAMK2D	prot2025	H3BLU2	LSAMP	0.376247	5.86649e-06
prot376	P02787	TF	prot795	P29218	IMPA1	-0.376244	5.86757e-06
prot306	P01344	IGF2	prot329	P01782	IGHV39	0.376241	5.86856e-06
prot45	A2NJV5	IGKV229	prot963	F8W9W0	EPHA5	-0.37624	5.869e-06
prot456	P06744	GPI	prot1287	Q16769	QPCT	0.37624	5.86918e-06
prot485	P07998	RNASE1	prot1729	Q9H8J5	MANSC1	0.376239	5.86943e-06
prot410	P04406	GAPDH	prot1566	Q969H8	MYDGF	0.376238	5.86961e-06
prot1569	F8WDW9	ESAM	prot1711	Q9H2X0	CHRD	0.376237	5.87012e-06
prot978	P55268	LAMB2	prot1702	Q9H173	SIL1	0.376233	5.87147e-06
prot559	P10645	CHGA	prot914	P48740-2	MASP1	-0.376225	5.87429e-06
prot1148	Q12841	FSTL1	prot1831	Q9UBR2	CTSZ	0.376225	5.87433e-06
prot539	P0DMQ5	INAFM2	prot1164	Q13332-3	PTPRS	0.376225	5.8745e-06
prot673	P17677	GAP43	prot733	P22304	IDS	0.376225	5.87461e-06
prot918	P49257	LMAN1	prot1418	Q86UN2	RTN4RL1	0.376218	5.87695e-06
prot8	P01615	IGKV2D28	prot1369	Q6UX71	PLXDC2	-0.376215	5.87811e-06
prot498	P08571	CD14	prot933	A0A087WXM8	BCAM	0.376214	5.87837e-06
prot1146	Q12805-2	FBLN3	prot1265	Q15904	ATP6AP1	-0.376214	5.87845e-06
prot71	O00468-6	AGRN	prot363	P02749	APOH	-0.376213	5.87865e-06
prot1030	P61970	NUTF2	prot1039	P62937	PPIA	0.376211	5.87953e-06
prot1196	Q14019	COTL1	prot1612	Q96S96	PEBP4	0.37621	5.8798e-06
prot335	P01860	IGHG3	prot1759	Q9NPR2-2	SEM4B	-0.376209	5.88025e-06
prot746	P22897	MRC1	prot1533	Q8WZA1	POMGNT1	0.376207	5.88113e-06
prot493	P08253	MMP2	prot795	P29218	IMPA1	-0.376205	5.88182e-06
prot460	P07093-2	SERPINE2	prot472	P07358	C8B	-0.376204	5.88191e-06
prot278	P00742	F10	prot1286	Q16706	MAN2A1	-0.376203	5.88249e-06
prot127	O43505	B4GAT1	prot1048	P63313	TMSB10	0.376203	5.88259e-06
prot287	P01019	AGT	prot1286	Q16706	MAN2A1	0.376199	5.8838e-06
prot1554	Q92859-3	NEO1	prot1680	Q9BZC7-2	ABCA2	0.376199	5.88403e-06
prot1269	Q16288-2	NTRK3	prot1556	Q92896	GLG1	0.376198	5.88412e-06
prot369	P02760	AMBP	prot1645	Q9BRK3-2	MXRA8	-0.376198	5.88425e-06
prot176	B4DKD2	ADAM11	prot1413	Q86SR1	GALNT10	0.376198	5.8843e-06
prot575	P11362-20	FGFR1	prot1997	C9J2H1	ITIH5	0.376197	5.88474e-06
prot661	P16519-2	PCSK2	prot1387	Q6ZSJ9	SHISA6	0.376192	5.88629e-06
prot81	O14498	ISLR	prot435	P05408-2	SCG5	0.376191	5.88673e-06
prot800	P29622	SERPINA4	prot1012	P60983	GMFB	-0.376191	5.88691e-06
prot120	O43291	SPINT2	prot1684	A0A0A0MR20	CNTNAP4	0.37619	5.88704e-06
prot73	O00533	CHL1	prot1256	Q15768	EFNB3	0.376188	5.88802e-06
prot354	P02675	FGB	prot1139	Q10471	GALNT2	-0.376187	5.8882e-06
prot244	O95467	GNAS	prot686	P19022	CDH2	0.376184	5.88947e-06
prot490	P08185	SERPINA6	prot1570	Q96AQ6-2	PBXIP1	-0.376182	5.88994e-06
prot242	O95445	APOM	prot1748	Q9HCU0	CD248	-0.376182	5.89018e-06
prot1656	Q9BUJ0	ABHD14A	prot1919	Q9Y2I2-1	NTNG1	0.37618	5.89068e-06
prot1030	P61970	NUTF2	prot1530	Q8WYK1	CNTNAP5	0.37618	5.89079e-06
prot753	P23435	CBLN1	prot1768	Q9NRN5	OLFML3	0.376178	5.89151e-06
prot337	A0A087WYJ9	A0A087WYJ9	prot1214	Q14520-2	HABP2	0.376173	5.89342e-06
prot8	P01615	IGKV2D28	prot1067	P80108	GPLD1	0.376171	5.89401e-06
prot234	O95185-2	UNC5C	prot630	P14625	HSP90B1	0.37617	5.89428e-06
prot16	A0A0A0MS15	IGHV349	prot1967	A0A0B4J2B5	IGHV3OR169	0.37617	5.89441e-06
prot1128	Q08345	DDR1	prot1373	Q6UXD5-3	SEZ6L2	0.376168	5.89516e-06
prot874	P40189	IL6ST	prot1991	A0A1W2PQ11	CNTN2	0.376167	5.8954e-06
prot111	O15400-2	STX7	prot1722	Q9H4F8	SMOC1	0.376167	5.89553e-06
prot324	P01721	IGLV657	prot724	P21802-8	FGFR2	-0.376167	5.89553e-06
prot306	P01344	IGF2	prot1627	Q99784	OLFM1	-0.376166	5.89572e-06
prot663	P16870-2	CBPE	prot1316	Q5JRA6-2	MIA3	0.376166	5.89589e-06
prot1721	Q9H4D0	CLSTN2	prot1722	Q9H4F8	SMOC1	0.376164	5.89663e-06
prot400	P04180	LCAT	prot1497	Q8NES3	LFNG	0.376158	5.89866e-06
prot479	P07711	CTSL	prot1370	Q6UX72	B3GNT9	0.376157	5.89895e-06
prot540	P0DMV9	HSPA1A	prot859	P36871	PGM1	0.376156	5.89949e-06
prot1239	Q15223	NECTIN1	prot1608	Q96PQ0	SORCS2	0.376155	5.89998e-06
prot1500	Q8NFY4-6	SEM6D	prot1662	F8VZI9	FAIM2	0.376154	5.90006e-06
prot195	O75493	CA11	prot1003	P60174-1	TPI1	0.376152	5.90099e-06
prot499	P08572	COL4A2	prot1221	Q14766	LTBP1	0.376151	5.9012e-06
prot1495	Q8NCW5-2	NNRE	prot1952	A0A075B6K5	IGLV39	-0.37615	5.9018e-06
prot1003	P60174-1	TPI1	prot1536	Q92485	SMPDL3B	0.376148	5.90226e-06
prot410	P04406	GAPDH	prot1806	Q9NZP8	C1RL	-0.376147	5.90267e-06
prot371	P02765	AHSG	prot1343	Q6FHJ7	SFRP4	0.376145	5.90343e-06
prot42	A0A0J9YXX1	IGHV5101	prot1227	Q14C87	TMEM132D	-0.376145	5.90343e-06
prot1162	Q13275-2	SEMA3F	prot1527	Q8WXD2	SCG3	0.376142	5.90443e-06
prot1219	Q14697	GANAB	prot1394	Q7LFX5	CHST15	0.376142	5.90447e-06
prot1159	Q13228	SELENBP1	prot1729	Q9H8J5	MANSC1	0.376142	5.90472e-06
prot454	P06727	APOA4	prot1627	Q99784	OLFM1	-0.37614	5.90523e-06
prot148	O60245	PCDH7	prot465	P07225	PROS1	-0.376139	5.90551e-06
prot540	P0DMV9	HSPA1A	prot1776	Q9NS98	SEMA3G	0.376139	5.90573e-06
prot1041	P62993	GRB2	prot1377	Q6UXK5	LRRN1	0.376137	5.90619e-06
prot821	P31150	GDI1	prot1538	Q92563	SPOCK2	0.376137	5.90642e-06
prot630	P14625	HSP90B1	prot1567	Q969P0-3	IGSF8	0.376137	5.90651e-06
prot383	P03950	ANG	prot474	P07360	C8G	0.376133	5.90773e-06
prot732	P22303	ACHE	prot1328	A0A0A0MQY7	CACHD1	0.376126	5.9102e-06
prot1342	Q6EMK4	VASN	prot1895	Q9UN70	PCDHGC3	0.376124	5.91121e-06
prot269	P00492	HPRT1	prot498	P08571	CD14	0.376123	5.91144e-06
prot364	P02750	LRG1	prot574	P11279	LAMP1	-0.37612	5.91239e-06
prot236	O95206-2	PCDH8	prot1680	Q9BZC7-2	ABCA2	0.376118	5.91318e-06
prot316	P01700	IGLV147	prot1997	C9J2H1	ITIH5	-0.376116	5.91384e-06
prot1202	Q14165	MLEC	prot1883	Q9ULL4	PLXNB3	0.376116	5.91415e-06
prot757	P23471-2	PTPRZ1	prot1400	Q7Z5A7-2	TAFA5	0.376115	5.91446e-06
prot436	S4R371	FABP3	prot604	P13611	VCAN	0.376112	5.91551e-06
prot724	P21802-8	FGFR2	prot1635	Q99985	SEMA3C	0.376112	5.91563e-06
prot204	A0A1B0GVB9	ATP6AP2	prot1138	Q10469	MGAT2	0.376111	5.91596e-06
prot875	P40925	MDH1	prot1546	Q92752	TNR	0.376111	5.916e-06
prot711	P20916-2	MAG	prot1219	Q14697	GANAB	0.376105	5.9182e-06
prot280	P00747	PLG	prot882	E9PF59	DPP6	-0.376104	5.91857e-06
prot478	P07686	HEXB	prot1211	Q14508	WFDC2	-0.376102	5.91899e-06
prot127	O43505	B4GAT1	prot665	P16949	STMN1	0.376101	5.91965e-06
prot410	P04406	GAPDH	prot435	P05408-2	SCG5	0.3761	5.91969e-06
prot8	P01615	IGKV2D28	prot1115	Q05996-2	ZP2	-0.3761	5.91976e-06
prot175	E7EWD3	ADAM23	prot570	P11142	HSPA8	0.376099	5.92022e-06
prot197	O75509	TNFRSF21	prot875	P40925	MDH1	0.376094	5.92215e-06
prot336	P01861	IGHG4	prot541	P0DOY3	IGLC3	0.376093	5.92227e-06
prot681	P18428	LBP	prot1500	Q8NFY4-6	SEM6D	-0.376092	5.92283e-06
prot301	P01210	PENK	prot1947	Q9Y6N7-4	ROBO1	0.37609	5.92336e-06
prot604	P13611	VCAN	prot1807	Q9NZR2	LRP1B	0.376085	5.92515e-06
prot1480	Q8N6C5-2	IGSF1	prot1616	Q99497	PARK7	0.376082	5.92653e-06
prot848	P35613-2	BSG	prot1921	Q9Y2T3	GDA	0.376081	5.9267e-06
prot498	P08571	CD14	prot1043	P63010-3	AP2B1	0.376079	5.9276e-06
prot35	A0A0C4DH38	IGHV551	prot1342	Q6EMK4	VASN	-0.376079	5.92768e-06
prot1098	Q02487-2	DSC2	prot1464	Q8N126	CADM3	0.376078	5.92798e-06
prot1280	Q16627	CCL14	prot1812	Q9P0K1-5	ADAM22	-0.376077	5.92831e-06
prot116	O43173	ST8SIA3	prot1451	Q8IXL6	FAM20C	0.376075	5.9288e-06
prot76	D6RHI9	RNASET2	prot713	P21246	PTN	0.376073	5.92971e-06
prot1174	Q13508	ART3	prot1499	Q8NFT8	DNER	0.376072	5.93004e-06
prot482	P07900	HSP90AA1	prot615	E9PNW4	AL049629.2	0.376072	5.93007e-06
prot861	P36955	SERPINF1	prot1091	Q01459	CTBS	0.376069	5.93132e-06
prot879	P41271	NBL1	prot1182	Q13634-2	CDH18	0.376066	5.9322e-06
prot176	B4DKD2	ADAM11	prot979	P55283	CDH4	0.37606	5.93453e-06
prot322	P01717	IGLV325	prot329	P01782	IGHV39	0.376058	5.93505e-06
prot8	P01615	IGKV2D28	prot749	P23142-4	FBLN1	-0.376057	5.93566e-06
prot267	P00450	CP	prot1227	Q14C87	TMEM132D	-0.376055	5.93613e-06
prot280	P00747	PLG	prot1681	A0A087WZS0	LYNX1	-0.376055	5.93618e-06
prot1319	Q5JZY3-2	EPHA10	prot1970	A0A0C4DH35	IGHV335	-0.376054	5.93655e-06
prot348	P02647	APOA1	prot1904	Q9UQM7	CAMK2A	-0.376051	5.93755e-06
prot1342	Q6EMK4	VASN	prot1948	Q9Y6N8	CDH10	0.376051	5.93785e-06
prot51	A6NLU5	VSTM2B	prot1149	Q12860	CNTN1	0.376046	5.93943e-06
prot250	O95633-2	FSTL3	prot447	P06307	CCK	-0.376046	5.93949e-06
prot493	P08253	MMP2	prot1092	Q01469	FABP5	0.376046	5.93964e-06
prot481	P07858	CTSB	prot1538	Q92563	SPOCK2	0.376044	5.94015e-06
prot528	P09871	C1S	prot628	P14618-2	PKM	0.376043	5.94074e-06
prot1649	Q9BS26	ERP44	prot1926	A0A087X054	HYOU1	0.37604	5.94174e-06
prot51	A6NLU5	VSTM2B	prot877	U3KQG5	CD200	0.376039	5.94198e-06
prot410	P04406	GAPDH	prot1527	Q8WXD2	SCG3	0.376038	5.94251e-06
prot372	P02766	TTR	prot912	P48723	HSPA13	0.376036	5.94336e-06
prot1024	P61626	LYZ	prot1232	Q15063	POSTN	0.376029	5.94565e-06
prot784	P27824	CANX	prot1683	Q9BZR6	RTN4R	0.376027	5.94645e-06
prot305	P01303	NPY	prot349	P02649	APOE	0.376027	5.94647e-06
prot1422	F5GZZ9	CD163	prot1704	Q9H1U4	MEGF9	0.376025	5.94728e-06
prot195	O75493	CA11	prot1229	Q14DG7	TMEM132B	0.376018	5.94986e-06
prot302	P01213	PDYN	prot1342	Q6EMK4	VASN	0.376018	5.94988e-06
prot1256	Q15768	EFNB3	prot2037	R4GMM8	ROBO2	0.376017	5.95016e-06
prot185	O75223	GGCT	prot952	A0A087X240	EFNA5	0.376017	5.95022e-06
prot335	P01860	IGHG3	prot1502	Q8NFZ8	CADM4	-0.376013	5.95178e-06
prot765	P24592	IGFBP6	prot921	P49641	MAN2A2	-0.37601	5.95289e-06
prot206	O75882-2	ATRN	prot2013	F5GY80	C8B	0.375999	5.95677e-06
prot1278	Q16620-2	NTRK2	prot1768	Q9NRN5	OLFML3	0.375997	5.95732e-06
prot109	O15354	GPR37	prot1101	Q02818	NUCB1	0.37599	5.95999e-06
prot738	I6LM06	FGFR3	prot876	P40926	MDH2	0.37599	5.96013e-06
prot376	P02787	TF	prot408	I3L145	SHBG	0.375986	5.96137e-06
prot1472	Q8N3J6-2	CADM2	prot2031	M0QZL2	MEGF8	0.375985	5.96173e-06
prot174	O75071	EFCAB14	prot1550	Q92823-2	NRCAM	0.375985	5.96179e-06
prot1130	Q08431	MFGE8	prot1794	Q9NY97-2	B3GN2	0.375985	5.96197e-06
prot984	P55290	CDH13	prot1034	P62328	TMSB4X	0.375984	5.96243e-06
prot324	P01721	IGLV657	prot892	P43652	AFM	0.375979	5.96416e-06
prot92	O14791	APOL1	prot1098	Q02487-2	DSC2	-0.375978	5.96433e-06
prot771	P25311	AZGP1	prot1369	Q6UX71	PLXDC2	-0.375978	5.96448e-06
prot213	O94766	B3GAT3	prot1474	Q8N3T6	TMEM132C	0.375978	5.96464e-06
prot81	O14498	ISLR	prot234	O95185-2	UNC5C	0.375974	5.96579e-06
prot272	P00558	PGK1	prot1354	Q6P9A2	GALNT18	0.375974	5.96594e-06
prot566	P11021	HSPA5	prot1028	J3KMY5	NPC2	0.375974	5.96594e-06
prot440	P05543	SERPINA7	prot1003	P60174-1	TPI1	-0.375972	5.96672e-06
prot190	O75368	SH3BGRL	prot1612	Q96S96	PEBP4	0.375969	5.96782e-06
prot347	P02462-2	COL4A1	prot619	P14174	MIF	0.375969	5.96782e-06
prot735	A0A087X1J7	GPX3	prot860	F5H5Q2	ACVR1B	-0.375967	5.96851e-06
prot196	A0A0A0MRU5	A0A0A0MRU5	prot1413	Q86SR1	GALNT10	0.375962	5.97024e-06
prot276	P00739	HPR	prot1553	Q92854	SEMA4D	-0.375961	5.97063e-06
prot758	P23515	OMG	prot1525	A0A087WWF1	SELENOM	0.375959	5.9713e-06
prot876	P40926	MDH2	prot1359	Q6UVK1	CSPG4	0.375958	5.97164e-06
prot489	P08174-6	DAF	prot618	P14151	SELL	-0.375956	5.97243e-06
prot1107	Q04721	NOTCH2	prot1555	Q92876	KLK6	0.375956	5.97273e-06
prot779	P26992	CNTFR	prot1242	Q15262	PTPRK	0.375953	5.97351e-06
prot520	P09486	SPARC	prot973	P55058	PLTP	0.375953	5.97373e-06
prot843	P35443	THBS4	prot2006	E7ETH0	CFI	-0.375949	5.97526e-06
prot744	P22792	CPN2	prot1120	Q06830	PRDX1	-0.375946	5.97638e-06
prot284	P01008	SERPINC1	prot355	P02679	FGG	0.375945	5.97666e-06
prot145	A2A3C1	ADGRB2	prot1892	Q9UMX5	NENF	0.375943	5.97734e-06
prot852	P35858	IGFALS	prot1727	Q9H741	C12orf49	-0.375942	5.97757e-06
prot677	A6XND0	IGFBP3	prot1354	Q6P9A2	GALNT18	-0.375939	5.97868e-06
prot963	F8W9W0	EPHA5	prot1067	P80108	GPLD1	-0.375937	5.97938e-06
prot324	P01721	IGLV657	prot744	P22792	CPN2	0.375937	5.97952e-06
prot232	O95158	NXPH4	prot848	P35613-2	BSG	0.375934	5.98046e-06
prot109	O15354	GPR37	prot524	P09619	PDGFRB	0.375933	5.98087e-06
prot45	A2NJV5	IGKV229	prot1973	A0A0D9SF30	NCAM1	-0.375932	5.9814e-06
prot923	G3XAP6	COMP	prot1635	Q99985	SEMA3C	-0.375932	5.98152e-06
prot268	P00488	F13A1	prot1501	Q8NFZ4	NLGN2	-0.37593	5.98204e-06
prot347	P02462-2	COL4A1	prot1708	Q9H2A7	CXCL16	0.37593	5.9822e-06
prot271	P00533-4	EGFR	prot1472	Q8N3J6-2	CADM2	0.375929	5.98238e-06
prot276	P00739	HPR	prot1078	P98095-2	FBLN2	-0.375928	5.98268e-06
prot1427	A0A0A6YYA0	TMED7-TICAM2	prot1889	Q9UM47	NOTCH3	0.375928	5.98276e-06
prot351	A0A024R0T9	APOC2	prot1246	Q15375-4	EPHA7	-0.375926	5.98347e-06
prot780	P27169	PON1	prot1595	Q96JF0	ST6GAL2	-0.375925	5.98397e-06
prot12	A0A087WSY6	IGKV3D15	prot1842	Q9UGM5	FETUB	0.375925	5.98403e-06
prot305	P01303	NPY	prot1177	E7EVP0	PNOC	0.375924	5.98416e-06
prot1743	Q9HC57	WFDC1	prot1794	Q9NY97-2	B3GN2	0.375922	5.98511e-06
prot875	P40925	MDH1	prot1680	Q9BZC7-2	ABCA2	0.37592	5.98562e-06
prot978	P55268	LAMB2	prot1708	Q9H2A7	CXCL16	0.37592	5.98584e-06
prot8	P01615	IGKV2D28	prot1064	P78509	RELN	-0.375918	5.9865e-06
prot1084	P98172	EFNB1	prot1554	Q92859-3	NEO1	0.375917	5.98685e-06
prot281	P00748	F12	prot1812	Q9P0K1-5	ADAM22	-0.375912	5.98879e-06
prot373	P02774	GC	prot1151	Q12907	LMAN2	-0.375909	5.98976e-06
prot896	I3L0N3	NSF	prot1342	Q6EMK4	VASN	0.375904	5.99172e-06
prot708	P20827	EFNA1	prot1308	Q53RD9	FBLN7	0.375903	5.99202e-06
prot226	O94933	SLITRK3	prot724	P21802-8	FGFR2	0.375903	5.99212e-06
prot69	F8W785	GOLIM4	prot952	A0A087X240	EFNA5	0.375902	5.99234e-06
prot349	P02649	APOE	prot1847	Q9UHG2	PCSK1N	0.375902	5.99248e-06
prot952	A0A087X240	EFNA5	prot1227	Q14C87	TMEM132D	0.3759	5.99326e-06
prot1370	Q6UX72	B3GNT9	prot1983	A0A0J9YY99	A0A0J9YY99	-0.375898	5.99392e-06
prot335	P01860	IGHG3	prot388	P04004	VTN	0.375897	5.99422e-06
prot338	P01876	IGHA1	prot1362	Q6UWH4-2	GASK1B	-0.375896	5.99465e-06
prot232	O95158	NXPH4	prot1527	Q8WXD2	SCG3	0.375893	5.99575e-06
prot318	P01703	IGLV140	prot904	G3V164	GRIA4	-0.375886	5.99815e-06
prot1737	Q9HBR0	SLC38A10	prot1997	C9J2H1	ITIH5	0.375884	5.99912e-06
prot371	P02765	AHSG	prot1120	Q06830	PRDX1	-0.375882	5.99993e-06
prot663	P16870-2	CBPE	prot1799	Q9NZ08	ERAP1	0.375882	5.99998e-06
prot16	A0A0A0MS15	IGHV349	prot92	O14791	APOL1	0.375881	6.00004e-06
prot289	P01024	C3	prot1371	Q6UX73-2	C16orf89	-0.375875	6.00221e-06
prot306	P01344	IGF2	prot1148	Q12841	FSTL1	0.375871	6.00372e-06
prot293	P01042	KNG1	prot665	P16949	STMN1	-0.37587	6.00436e-06
prot322	P01717	IGLV325	prot1120	Q06830	PRDX1	-0.375869	6.00465e-06
prot891	P43251-4	BTD	prot1419	Q86UN3	RTN4RL2	0.375869	6.00468e-06
prot369	P02760	AMBP	prot536	J3QS39	UBB	-0.375866	6.00561e-06
prot514	P09211	GSTP1	prot1158	Q13217	DNAJC3	0.375865	6.00622e-06
prot1556	Q92896	GLG1	prot1680	Q9BZC7-2	ABCA2	0.375864	6.00644e-06
prot1145	Q12797-10	ASPH	prot1408	Q7Z7M0	MEGF8	0.375859	6.00841e-06
prot483	P07942	LAMB1	prot1146	Q12805-2	FBLN3	0.375859	6.00847e-06
prot1533	Q8WZA1	POMGNT1	prot1740	Q9HC38-2	GLOD4	0.375856	6.0093e-06
prot528	P09871	C1S	prot1202	Q14165	MLEC	0.375854	6.01033e-06
prot843	P35443	THBS4	prot1376	Q6UXK2	ISLR2	0.375853	6.01053e-06
prot26	A0A0B4J1Y9	IGHV372	prot295	A9UJN9	PDGFB	-0.375852	6.01086e-06
prot346	P02461	COL3A1	prot1190	E7EUF1	ENPP2	0.375851	6.01135e-06
prot453	P06681	C2	prot793	P29120-2	PCSK1	-0.375849	6.01186e-06
prot306	P01344	IGF2	prot1742	Q5VT82	PCDH9	-0.375846	6.01316e-06
prot149	O60279	SUSD5	prot973	P55058	PLTP	0.375845	6.01341e-06
prot272	P00558	PGK1	prot1646	Q9BRK5	SDF4	0.375845	6.01366e-06
prot753	P23435	CBLN1	prot890	P43234	CTSO	0.375843	6.01426e-06
prot1413	Q86SR1	GALNT10	prot1472	Q8N3J6-2	CADM2	0.37584	6.01517e-06
prot71	O00468-6	AGRN	prot1497	Q8NES3	LFNG	0.37584	6.01523e-06
prot23	A0A0B4J1X5	IGHV374	prot1933	Q9Y5I4	PCDHAC2	-0.375838	6.01605e-06
prot681	P18428	LBP	prot1229	Q14DG7	TMEM132B	-0.375832	6.01828e-06
prot1581	Q96FE7-4	PIK3IP1	prot1758	Q9NPH3-2	IL1RAP	-0.375832	6.01829e-06
prot694	P19827	ITIH1	prot1325	Q5T848	GPR158	-0.37583	6.01892e-06
prot50	A6NL88	SHISA7	prot1608	Q96PQ0	SORCS2	0.375824	6.02129e-06
prot652	P16035	TIMP2	prot1623	Q99674	CGREF1	-0.375823	6.02178e-06
prot1269	Q16288-2	NTRK3	prot1949	Q9Y6R7	FCGBP	-0.375818	6.02332e-06
prot50	A6NL88	SHISA7	prot174	O75071	EFCAB14	0.375818	6.02346e-06
prot26	A0A0B4J1Y9	IGHV372	prot1258	Q15818	NPTX1	-0.375814	6.0251e-06
prot130	C9JR67	SGCE	prot456	P06744	GPI	0.375813	6.02543e-06
prot673	P17677	GAP43	prot1157	Q13214-2	SEMA3B	-0.37581	6.02662e-06
prot637	P15144	ANPEP	prot2038	V9GYM3	APOA2	-0.375809	6.02678e-06
prot26	A0A0B4J1Y9	IGHV372	prot1787	Q9NX62	IMPAD1	-0.375808	6.02718e-06
prot912	P48723	HSPA13	prot1348	Q6MZW2	FSTL4	0.375806	6.0279e-06
prot391	P04066	FUCA1	prot952	A0A087X240	EFNA5	0.375804	6.02884e-06
prot69	F8W785	GOLIM4	prot1177	E7EVP0	PNOC	0.375802	6.02939e-06
prot291	Q5H9A7	TIMP1	prot338	P01876	IGHA1	0.375801	6.0297e-06
prot1227	Q14C87	TMEM132D	prot1538	Q92563	SPOCK2	0.3758	6.03017e-06
prot1511	Q8TCZ2	CD99L2	prot1949	Q9Y6R7	FCGBP	-0.375796	6.03167e-06
prot410	P04406	GAPDH	prot1406	Q7Z7G0	ABI3BP	-0.375794	6.03233e-06
prot973	P55058	PLTP	prot1973	A0A0D9SF30	NCAM1	0.375794	6.03234e-06
prot904	G3V164	GRIA4	prot1983	A0A0J9YY99	A0A0J9YY99	-0.375792	6.03306e-06
prot890	P43234	CTSO	prot1114	Q05707-2	COL14A1	0.37579	6.03387e-06
prot748	P23142	FBLN1	prot1874	Q9UKU9	ANGPTL2	0.375789	6.03422e-06
prot638	P15151-3	PVR	prot747	P23083	IGHV12	-0.375789	6.03441e-06
prot762	P23582	NPPC	prot862	P36957	DLST	0.375788	6.03453e-06
prot501	P08581	MET	prot1140	Q10472	GALNT1	0.375788	6.03458e-06
prot918	P49257	LMAN1	prot1451	Q8IXL6	FAM20C	0.375787	6.03515e-06
prot125	O43493-2	TGOLN2	prot1320	Q5KU26	COLEC12	0.375786	6.0353e-06
prot528	P09871	C1S	prot604	P13611	VCAN	0.375786	6.03542e-06
prot412	P04433	IGKV311	prot1428	Q86Y38	XYLT1	-0.375783	6.03633e-06
prot12	A0A087WSY6	IGKV3D15	prot1129	Q08380	LGALS3BP	0.375782	6.0367e-06
prot250	O95633-2	FSTL3	prot1081	P98160	HSPG2	0.375781	6.03731e-06
prot875	P40925	MDH1	prot1665	Q9BX67	JAM3	0.37578	6.03739e-06
prot351	A0A024R0T9	APOC2	prot354	P02675	FGB	0.375779	6.03794e-06
prot612	P13796	LCP1	prot1804	B4E3Q4	ADA2	0.375779	6.03802e-06
prot216	O94772	LY6H	prot334	P01859	IGHG2	-0.375775	6.03953e-06
prot287	P01019	AGT	prot628	P14618-2	PKM	0.375774	6.03965e-06
prot1012	P60983	GMFB	prot1867	Q9UK55	SERPINA10	-0.375774	6.03974e-06
prot1227	Q14C87	TMEM132D	prot1555	Q92876	KLK6	0.375771	6.04091e-06
prot729	P22061	PCMT1	prot1306	Q53EL9-3	SEZ6	0.375769	6.04171e-06
prot959	P54289-2	CACNA2D1	prot1777	Q9NSC7	ST6GALNAC1	0.375769	6.04174e-06
prot115	O43157-2	PLXNB1	prot1776	Q9NS98	SEMA3G	0.375768	6.04202e-06
prot1115	Q05996-2	ZP2	prot1408	Q7Z7M0	MEGF8	0.375764	6.04348e-06
prot244	O95467	GNAS	prot861	P36955	SERPINF1	0.375762	6.04413e-06
prot274	P00734	F2	prot324	P01721	IGLV657	0.37576	6.04512e-06
prot184	O75173	ADAMTS4	prot1524	Q8WVQ1-3	CANT1	0.375759	6.04542e-06
prot1028	J3KMY5	NPC2	prot1216	Q14574-2	DSC3	0.375758	6.04576e-06
prot523	P09603	CSF1	prot1147	Q12805-5	FBLN3	-0.375756	6.04635e-06
prot209	O76061	STC2	prot1871	Q9UKM7	MAN1B1	0.375754	6.04714e-06
prot1024	P61626	LYZ	prot1742	Q5VT82	PCDH9	-0.375752	6.04786e-06
prot1447	Q8IWV2	CNTN4	prot1983	A0A0J9YY99	A0A0J9YY99	-0.375752	6.04795e-06
prot455	P06733	ENO1	prot1635	Q99985	SEMA3C	0.37575	6.04872e-06
prot1196	Q14019	COTL1	prot1269	Q16288-2	NTRK3	0.375748	6.04947e-06
prot293	P01042	KNG1	prot891	P43251-4	BTD	-0.375747	6.04972e-06
prot761	P23560	BDNF	prot1807	Q9NZR2	LRP1B	0.375747	6.04989e-06
prot862	P36957	DLST	prot1813	Q9P0K9	FRRS1L	0.375745	6.05055e-06
prot362	P02748	C9	prot554	P10599	TXN	-0.375745	6.05071e-06
prot20	A0A0B4J1V0	IGHV315	prot1710	Q9H2E6	SEMA6A	-0.375743	6.05119e-06
prot318	P01703	IGLV140	prot1240	Q15256	PTPRR	-0.375742	6.05163e-06
prot383	P03950	ANG	prot1847	Q9UHG2	PCSK1N	-0.37574	6.0523e-06
prot73	O00533	CHL1	prot1469	Q8N2S1-2	LTBP4	-0.375739	6.0527e-06
prot618	P14151	SELL	prot1847	Q9UHG2	PCSK1N	-0.375739	6.05285e-06
prot51	A6NLU5	VSTM2B	prot176	B4DKD2	ADAM11	0.375733	6.05499e-06
prot756	P23470-2	PTPRG	prot862	P36957	DLST	0.375732	6.0556e-06
prot550	P10451-4	SPP1	prot1469	Q8N2S1-2	LTBP4	-0.37573	6.05624e-06
prot26	A0A0B4J1Y9	IGHV372	prot1361	Q6UW01	CBLN3	-0.375729	6.05639e-06
prot1813	Q9P0K9	FRRS1L	prot1842	Q9UGM5	FETUB	-0.375728	6.057e-06
prot441	P05546	SERPIND1	prot1812	Q9P0K1-5	ADAM22	-0.375727	6.05736e-06
prot1209	Q14393-2	GAS6	prot1416	Q86TY3-2	CN037	0.375721	6.05937e-06
prot707	P20774	OGN	prot941	P51888	PRELP	0.375721	6.05945e-06
prot456	P06744	GPI	prot783	P27797	CALR	0.375715	6.06171e-06
prot183	O75144	ICOSLG	prot999	R4GMM9	NXPH1	0.375713	6.06232e-06
prot407	P04275	VWF	prot1120	Q06830	PRDX1	0.375713	6.06264e-06
prot408	I3L145	SHBG	prot951	P52799	EFNB2	-0.375712	6.06294e-06
prot190	O75368	SH3BGRL	prot876	P40926	MDH2	0.375708	6.06454e-06
prot862	P36957	DLST	prot1546	Q92752	TNR	0.375703	6.0661e-06
prot1211	Q14508	WFDC2	prot1469	Q8N2S1-2	LTBP4	0.375699	6.06777e-06
prot607	P13667	PDIA4	prot821	P31150	GDI1	0.375696	6.06901e-06
prot1100	Q02809	PLOD1	prot1265	Q15904	ATP6AP1	0.375695	6.06917e-06
prot615	E9PNW4	AL049629.2	prot1433	Q8IUC8	GALNT13	0.37569	6.07119e-06
prot353	P02671	FGA	prot1370	Q6UX72	B3GNT9	-0.375685	6.07313e-06
prot206	O75882-2	ATRN	prot628	P14618-2	PKM	-0.375683	6.07351e-06
prot12	A0A087WSY6	IGKV3D15	prot1258	Q15818	NPTX1	-0.375679	6.0753e-06
prot1386	Q6ZRP7	QSOX2	prot1744	Q9HCB6	SPON1	0.375678	6.07539e-06
prot808	P30086	PEBP1	prot1313	Q5FWE3-3	PRRT3	0.375677	6.07594e-06
prot108	O15335	CHAD	prot750	P23284	PPIB	0.375675	6.07662e-06
prot285	P01009	SERPINA1	prot1200	Q14118	DAG1	-0.375675	6.07672e-06
prot1151	Q12907	LMAN2	prot1766	Q9NR34	MAN1C1	0.375675	6.07673e-06
prot541	P0DOY3	IGLC3	prot644	E7ENM0	ELN	-0.375673	6.07754e-06
prot127	O43505	B4GAT1	prot879	P41271	NBL1	0.375669	6.07882e-06
prot329	P01782	IGHV39	prot1892	Q9UMX5	NENF	-0.375669	6.07883e-06
prot1306	Q53EL9-3	SEZ6	prot1325	Q5T848	GPR158	0.375667	6.07949e-06
prot176	B4DKD2	ADAM11	prot1882	Q9ULI3	HEG1	0.375664	6.08074e-06
prot1192	Q13867	BLMH	prot1377	Q6UXK5	LRRN1	0.375663	6.08133e-06
prot861	P36955	SERPINF1	prot982	P55287-2	CDH11	0.375662	6.08168e-06
prot1327	Q5VSG8	MANEAL	prot1497	Q8NES3	LFNG	0.375661	6.08177e-06
prot918	P49257	LMAN1	prot1609	Q96PX8	SLITRK1	0.375661	6.08207e-06
prot185	O75223	GGCT	prot1116	Q06033-2	ITIH3	-0.37566	6.08217e-06
prot294	P01042-2	KNG1	prot1598	Q96KN2	CNDP1	-0.37566	6.08218e-06
prot438	P05452	CLEC3B	prot641	P15291-2	B4GT1	0.375659	6.08259e-06
prot322	P01717	IGLV325	prot1041	P62993	GRB2	-0.375659	6.08264e-06
prot540	P0DMV9	HSPA1A	prot575	P11362-20	FGFR1	0.375658	6.08292e-06
prot302	P01213	PDYN	prot1842	Q9UGM5	FETUB	-0.375658	6.0831e-06
prot1291	Q16849	PTPRN	prot1983	A0A0J9YY99	A0A0J9YY99	-0.375657	6.08343e-06
prot1348	Q6MZW2	FSTL4	prot1983	A0A0J9YY99	A0A0J9YY99	-0.375657	6.08356e-06
prot93	O14793	MSTN	prot329	P01782	IGHV39	-0.375656	6.08389e-06
prot1416	Q86TY3-2	CN037	prot1683	Q9BZR6	RTN4R	0.375656	6.0839e-06
prot1222	G3V3X5	LTBP2	prot1472	Q8N3J6-2	CADM2	-0.375656	6.08391e-06
prot350	K7ERI9	APOC1	prot1684	A0A0A0MR20	CNTNAP4	-0.375655	6.08412e-06
prot195	O75493	CA11	prot481	P07858	CTSB	0.375651	6.0857e-06
prot107	O15240	VGF	prot838	P35052	GPC1	0.375651	6.08577e-06
prot465	P07225	PROS1	prot1627	Q99784	OLFM1	-0.375647	6.08702e-06
prot85	O14594	NCAN	prot1139	Q10471	GALNT2	0.375647	6.08708e-06
prot294	P01042-2	KNG1	prot1362	Q6UWH4-2	GASK1B	-0.375646	6.0875e-06
prot793	P29120-2	PCSK1	prot877	U3KQG5	CD200	0.375643	6.08864e-06
prot1294	Q24JP5	TMEM132A	prot1707	Q5T123	SH3BGRL3	0.375637	6.09086e-06
prot397	P04114	APOB	prot877	U3KQG5	CD200	-0.375637	6.09102e-06
prot455	P06733	ENO1	prot1146	Q12805-2	FBLN3	-0.375635	6.09152e-06
prot1224	Q14894	CRYM	prot1730	Q9H8L6	MMRN2	0.375635	6.09162e-06
prot1070	P80723	BASP1	prot1710	Q9H2E6	SEMA6A	0.375635	6.09171e-06
prot438	P05452	CLEC3B	prot501	P08581	MET	0.375633	6.09248e-06
prot208	O75976	CPD	prot289	P01024	C3	-0.375631	6.09315e-06
prot462	P07195	LDHB	prot985	P55291	CDH15	0.375628	6.09421e-06
prot127	O43505	B4GAT1	prot1286	Q16706	MAN2A1	0.375627	6.09482e-06
prot1120	Q06830	PRDX1	prot1437	Q8IUX7	AEBP1	0.375625	6.09533e-06
prot403	E9PIM6	THY1	prot574	P11279	LAMP1	0.375623	6.09596e-06
prot843	P35443	THBS4	prot973	P55058	PLTP	0.375618	6.09787e-06
prot1026	P61769	B2M	prot1200	Q14118	DAG1	0.375618	6.09793e-06
prot208	O75976	CPD	prot447	P06307	CCK	0.375617	6.09826e-06
prot506	P08697	SERPINF2	prot1118	Q06481	APLP2	-0.375613	6.09996e-06
prot318	P01703	IGLV140	prot503	P08603	CFH	0.375608	6.10183e-06
prot845	P35555	FBN1	prot1537	Q92520	FAM3C	-0.375607	6.10222e-06
prot195	O75493	CA11	prot964	E9PG71	EPHA4	0.375605	6.10297e-06
prot1635	Q99985	SEMA3C	prot1883	Q9ULL4	PLXNB3	0.375604	6.10314e-06
prot1108	Q04756	HGFAC	prot1649	Q9BS26	ERP44	-0.375601	6.10423e-06
prot547	P10253	GAA	prot838	P35052	GPC1	0.375601	6.10457e-06
prot468	E9PEK4	CSF1R	prot1665	Q9BX67	JAM3	0.375601	6.10457e-06
prot832	P34059	GALNS	prot1667	Q9BXJ4-3	C1QTNF3	0.375596	6.10609e-06
prot1394	Q7LFX5	CHST15	prot1418	Q86UN2	RTN4RL1	0.375592	6.10766e-06
prot53	B9A064	IGLL5	prot103	O15197-3	EPHB6	-0.37559	6.10869e-06
prot506	P08697	SERPINF2	prot2031	M0QZL2	MEGF8	-0.375587	6.10968e-06
prot353	P02671	FGA	prot1275	Q16568	CARTPT	-0.375587	6.10977e-06
prot675	P17900	GM2A	prot780	P27169	PON1	-0.375582	6.11135e-06
prot1618	Q99523	SORT1	prot1902	Q9UQ52	CNTN6	0.375581	6.11176e-06
prot353	P02671	FGA	prot485	P07998	RNASE1	-0.375578	6.11304e-06
prot145	A2A3C1	ADGRB2	prot1680	Q9BZC7-2	ABCA2	0.375576	6.11359e-06
prot862	P36957	DLST	prot2037	R4GMM8	ROBO2	0.375573	6.11502e-06
prot1386	Q6ZRP7	QSOX2	prot1994	B4E1Z4	AL645922.1	-0.375572	6.11521e-06
prot1541	Q92673	SORL1	prot1635	Q99985	SEMA3C	0.375571	6.11575e-06
prot292	P01034	CST3	prot559	P10645	CHGA	0.375569	6.11659e-06
prot146	O60242	ADGRB3	prot1287	Q16769	QPCT	0.375566	6.11757e-06
prot673	P17677	GAP43	prot1377	Q6UXK5	LRRN1	0.375559	6.12002e-06
prot852	P35858	IGFALS	prot882	E9PF59	DPP6	-0.375557	6.12107e-06
prot1003	P60174-1	TPI1	prot2025	H3BLU2	LSAMP	0.375553	6.1226e-06
prot175	E7EWD3	ADAM23	prot668	P17174	GOT1	0.375551	6.12329e-06
prot190	O75368	SH3BGRL	prot1023	P61604	HSPE1	0.375549	6.12399e-06
prot1704	Q9H1U4	MEGF9	prot1744	Q9HCB6	SPON1	0.375546	6.12488e-06
prot904	G3V164	GRIA4	prot982	P55287-2	CDH11	0.375536	6.12872e-06
prot891	P43251-4	BTD	prot1991	A0A1W2PQ11	CNTN2	0.375534	6.12942e-06
prot478	P07686	HEXB	prot1104	Q03167-2	TGFBR3	0.375531	6.13059e-06
prot274	P00734	F2	prot641	P15291-2	B4GT1	-0.375531	6.13085e-06
prot1387	Q6ZSJ9	SHISA6	prot2006	E7ETH0	CFI	-0.37553	6.13096e-06
prot1007	P60709	ACTB	prot1616	Q99497	PARK7	0.375528	6.13196e-06
prot1435	Q8IUK8	CBLN2	prot1585	Q96GW7	BCAN	0.375526	6.13252e-06
prot639	P15169	CPN1	prot838	P35052	GPC1	-0.375524	6.13328e-06
prot904	G3V164	GRIA4	prot933	A0A087WXM8	BCAM	0.375523	6.13385e-06
prot410	P04406	GAPDH	prot761	P23560	BDNF	0.375522	6.13394e-06
prot916	P48745	CCN3	prot1597	Q96KG7	MEGF10	0.375519	6.1352e-06
prot375	G3V0E5	TFRC	prot1246	Q15375-4	EPHA7	0.375519	6.13529e-06
prot1079	P98153-3	IDD	prot1408	Q7Z7M0	MEGF8	0.375516	6.13628e-06
prot1500	Q8NFY4-6	SEM6D	prot1983	A0A0J9YY99	A0A0J9YY99	-0.375514	6.13704e-06
prot860	F5H5Q2	ACVR1B	prot921	P49641	MAN2A2	0.375514	6.13726e-06
prot269	P00492	HPRT1	prot1768	Q9NRN5	OLFML3	0.375513	6.13738e-06
prot940	P51884	LUM	prot1743	Q9HC57	WFDC1	-0.375513	6.13743e-06
prot214	O94769	ECM2	prot1471	A0A0C4DGI5	TAFA2	-0.375511	6.13814e-06
prot256	O95965	ITGBL1	prot620	P14207	FOLR2	0.375509	6.13903e-06
prot407	P04275	VWF	prot1049	P68133	ACTA1	0.375507	6.13967e-06
prot42	A0A0J9YXX1	IGHV5101	prot1377	Q6UXK5	LRRN1	-0.375507	6.13989e-06
prot856	P36222	CHI3L1	prot889	E7EQM8	DCC	-0.375504	6.14075e-06
prot248	O95502	NPTXR	prot1151	Q12907	LMAN2	0.375502	6.14153e-06
prot1400	Q7Z5A7-2	TAFA5	prot1782	Q9NTU7	CBLN4	0.375495	6.14419e-06
prot1183	Q13641	TPBG	prot1997	C9J2H1	ITIH5	0.375495	6.14441e-06
prot2	A0A075B6I0	IGLV861	prot874	P40189	IL6ST	-0.375495	6.14443e-06
prot322	P01717	IGLV325	prot1474	Q8N3T6	TMEM132C	-0.375492	6.14523e-06
prot310	P01599	IGKV117	prot838	P35052	GPC1	-0.375492	6.14537e-06
prot332	P01834	IGKC	prot1495	Q8NCW5-2	NNRE	-0.375491	6.14569e-06
prot183	O75144	ICOSLG	prot896	I3L0N3	NSF	0.375491	6.14585e-06
prot281	P00748	F12	prot1351	Q6NW40	RGMB	-0.375488	6.14678e-06
prot68	O00451	GFRA2	prot372	P02766	TTR	-0.375488	6.14686e-06
prot71	O00468-6	AGRN	prot750	P23284	PPIB	0.375488	6.14694e-06
prot1348	Q6MZW2	FSTL4	prot1387	Q6ZSJ9	SHISA6	0.375487	6.14712e-06
prot776	P25774-2	CTSS	prot1275	Q16568	CARTPT	-0.375487	6.14713e-06
prot396	A0A0A0MSC4	PDGFA	prot1555	Q92876	KLK6	0.375486	6.1476e-06
prot744	P22792	CPN2	prot1394	Q7LFX5	CHST15	-0.375485	6.1479e-06
prot1842	Q9UGM5	FETUB	prot1970	A0A0C4DH35	IGHV335	0.375484	6.1484e-06
prot401	P04196	HRG	prot1859	Q9UJ99	CDH22	-0.375479	6.15039e-06
prot1132	Q08629	SPOCK1	prot1566	Q969H8	MYDGF	0.375478	6.1506e-06
prot1098	Q02487-2	DSC2	prot1514	Q8TDQ0-2	HAVR2	0.375475	6.15186e-06
prot278	P00742	F10	prot1822	Q9P2E7-2	PCDH10	-0.375474	6.15215e-06
prot450	P06331	IGHV434	prot1229	Q14DG7	TMEM132B	-0.375474	6.15229e-06
prot20	A0A0B4J1V0	IGHV315	prot73	O00533	CHL1	-0.375472	6.15279e-06
prot1067	P80108	GPLD1	prot1418	Q86UN2	RTN4RL1	-0.375471	6.15336e-06
prot334	P01859	IGHG2	prot1744	Q9HCB6	SPON1	-0.37547	6.15361e-06
prot1012	P60983	GMFB	prot1327	Q5VSG8	MANEAL	0.375465	6.15563e-06
prot384	P03951	F11	prot940	P51884	LUM	0.375464	6.15583e-06
prot19	A0A0B4J1U7	IGHV61	prot368	Q5VY30	RBP4	0.375463	6.1564e-06
prot878	P41222	PTGDS	prot1737	Q9HBR0	SLC38A10	0.37546	6.15738e-06
prot269	P00492	HPRT1	prot408	I3L145	SHBG	-0.37546	6.15748e-06
prot355	P02679	FGG	prot370	P02763	ORM1	0.37546	6.15749e-06
prot1026	P61769	B2M	prot1707	Q5T123	SH3BGRL3	0.375457	6.15864e-06
prot239	H0YI30	GDF11	prot1587	Q96HD1	CRELD1	0.375456	6.15891e-06
prot1488	Q8NBJ4-2	GOLM1	prot1907	Q9Y240	CLEC11A	0.375454	6.1596e-06
prot1494	Q8NCL4	GALNT6	prot1511	Q8TCZ2	CD99L2	0.375454	6.1599e-06
prot501	P08581	MET	prot793	P29120-2	PCSK1	0.375452	6.16049e-06
prot1877	A0A0D9SEP4	NRXN1	prot1896	Q9UNN8	PROCR	0.375449	6.16182e-06
prot70	O00462	MANBA	prot1058	P78324	SIRPA	0.375448	6.16211e-06
prot1028	J3KMY5	NPC2	prot1500	Q8NFY4-6	SEM6D	0.375446	6.16273e-06
prot302	P01213	PDYN	prot468	E9PEK4	CSF1R	0.375446	6.16277e-06
prot1067	P80108	GPLD1	prot1319	Q5JZY3-2	EPHA10	-0.375445	6.16301e-06
prot1413	Q86SR1	GALNT10	prot1474	Q8N3T6	TMEM132C	0.375444	6.16352e-06
prot213	O94766	B3GAT3	prot491	P08195-2	SLC3A2	0.375441	6.16476e-06
prot226	O94933	SLITRK3	prot1116	Q06033-2	ITIH3	-0.375441	6.16489e-06
prot1132	Q08629	SPOCK1	prot1904	Q9UQM7	CAMK2A	0.37544	6.16497e-06
prot174	O75071	EFCAB14	prot1397	Q7Z3B1	NEGR1	0.375439	6.16542e-06
prot229	O94991	SLITRK5	prot1850	Q9UHL4	DPP7	0.375437	6.16608e-06
prot896	I3L0N3	NSF	prot1897	Q9UNW1	MINPP1	0.375437	6.1663e-06
prot684	P19021	PAM	prot1023	P61604	HSPE1	0.375432	6.16805e-06
prot637	P15144	ANPEP	prot1177	E7EVP0	PNOC	0.375432	6.16805e-06
prot1028	J3KMY5	NPC2	prot1759	Q9NPR2-2	SEM4B	0.375431	6.1686e-06
prot1147	Q12805-5	FBLN3	prot2038	V9GYM3	APOA2	-0.37543	6.16889e-06
prot1952	A0A075B6K5	IGLV39	prot1967	A0A0B4J2B5	IGHV3OR169	0.37543	6.16892e-06
prot1209	Q14393-2	GAS6	prot2034	Q5SPY9	NPDC1	0.375426	6.17029e-06
prot973	P55058	PLTP	prot1673	A0A087X0T8	CADM1	0.375423	6.17166e-06
prot1353	Q6P4E1-5	CASC4	prot1796	Q9NYQ8	FAT2	0.375422	6.17188e-06
prot375	G3V0E5	TFRC	prot2023	H0YDE5	KIAA1549L	0.375421	6.17225e-06
prot566	P11021	HSPA5	prot1943	Q9Y646	CPQ	0.375418	6.17324e-06
prot204	A0A1B0GVB9	ATP6AP2	prot821	P31150	GDI1	0.375412	6.17573e-06
prot713	P21246	PTN	prot912	P48723	HSPA13	0.375412	6.17575e-06
prot65	O00339-2	MATN2	prot465	P07225	PROS1	0.375411	6.17601e-06
prot815	P30530-2	AXL	prot1130	Q08431	MFGE8	0.375409	6.17698e-06
prot397	P04114	APOB	prot1313	Q5FWE3-3	PRRT3	-0.375407	6.17748e-06
prot11	A0A075B6S5	IGKV127	prot1219	Q14697	GANAB	-0.375397	6.18135e-06
prot1224	Q14894	CRYM	prot1680	Q9BZC7-2	ABCA2	0.375397	6.18146e-06
prot186	O75326	SEMA7A	prot1212	Q14515	SPARCL1	0.375397	6.18152e-06
prot308	P01594	IGKV133	prot889	E7EQM8	DCC	-0.375395	6.18221e-06
prot209	O76061	STC2	prot1681	A0A087WZS0	LYNX1	0.375393	6.1829e-06
prot918	P49257	LMAN1	prot1566	Q969H8	MYDGF	0.375392	6.18317e-06
prot1242	Q15262	PTPRK	prot1970	A0A0C4DH35	IGHV335	-0.375392	6.18318e-06
prot51	A6NLU5	VSTM2B	prot743	P22748	CA4	0.375392	6.18337e-06
prot130	C9JR67	SGCE	prot852	P35858	IGFALS	-0.375388	6.18493e-06
prot174	O75071	EFCAB14	prot937	F5GZ08	APLP1	0.375388	6.18498e-06
prot174	O75071	EFCAB14	prot1046	E5RJR5	SKP1	0.375387	6.18524e-06
prot2	A0A075B6I0	IGLV861	prot1472	Q8N3J6-2	CADM2	-0.375384	6.18619e-06
prot557	P10643	C7	prot999	R4GMM9	NXPH1	-0.375384	6.18648e-06
prot447	P06307	CCK	prot808	P30086	PEBP1	0.375383	6.18668e-06
prot26	A0A0B4J1Y9	IGHV372	prot109	O15354	GPR37	-0.37538	6.18781e-06
prot277	P00740-2	F9	prot1312	Q5BLP8	C4orf48	-0.37538	6.18795e-06
prot1411	Q86SF2	GALNT7	prot1730	Q9H8L6	MMRN2	0.375377	6.18906e-06
prot391	P04066	FUCA1	prot838	P35052	GPC1	0.375375	6.18992e-06
prot1406	Q7Z7G0	ABI3BP	prot1949	Q9Y6R7	FCGBP	0.375374	6.19005e-06
prot212	O94760	DDAH1	prot1438	Q8IV08	PLD3	0.375374	6.19022e-06
prot793	P29120-2	PCSK1	prot1106	Q03591	CFHR1	-0.375373	6.19041e-06
prot604	P13611	VCAN	prot1634	Q99983	OMD	0.375373	6.19068e-06
prot550	P10451-4	SPP1	prot1438	Q8IV08	PLD3	0.375368	6.19245e-06
prot202	O75752	B3GALNT1	prot862	P36957	DLST	0.375367	6.19277e-06
prot665	P16949	STMN1	prot1781	Q9NT99	LRRC4B	0.375367	6.1928e-06
prot1199	Q14114-3	LRP8	prot1538	Q92563	SPOCK2	0.375367	6.19293e-06
prot202	O75752	B3GALNT1	prot1425	Q86X29-6	LSR	0.375364	6.19383e-06
prot186	O75326	SEMA7A	prot1162	Q13275-2	SEMA3F	0.375362	6.19485e-06
prot216	O94772	LY6H	prot575	P11362-20	FGFR1	0.37536	6.19529e-06
prot289	P01024	C3	prot1618	Q99523	SORT1	-0.375357	6.19675e-06
prot665	P16949	STMN1	prot1182	Q13634-2	CDH18	0.375355	6.19737e-06
prot354	P02675	FGB	prot1850	Q9UHL4	DPP7	-0.375351	6.19899e-06
prot926	A0A182DWH7	SELENOP	prot1418	Q86UN2	RTN4RL1	-0.375348	6.20015e-06
prot1048	P63313	TMSB10	prot1965	A0A0A0MTQ4	RGMA	0.375347	6.20056e-06
prot337	A0A087WYJ9	A0A087WYJ9	prot1790	Q9NY47-2	CACNA2D2	-0.375346	6.20087e-06
prot1963	A0A096LPE2	SAA2-SAA4	prot2005	E7ESV6	ADGRL3	-0.375339	6.20327e-06
prot1084	P98172	EFNB1	prot1742	Q5VT82	PCDH9	0.375337	6.20403e-06
prot1308	Q53RD9	FBLN7	prot1883	Q9ULL4	PLXNB3	0.375337	6.20438e-06
prot11	A0A075B6S5	IGKV127	prot553	P10586-2	PTPRF	-0.375336	6.20472e-06
prot127	O43505	B4GAT1	prot1180	Q13557-8	CAMK2D	0.375335	6.20481e-06
prot523	P09603	CSF1	prot1585	Q96GW7	BCAN	0.375334	6.20553e-06
prot800	P29622	SERPINA4	prot1140	Q10472	GALNT1	-0.375333	6.20565e-06
prot1842	Q9UGM5	FETUB	prot2005	E7ESV6	ADGRL3	-0.375329	6.20731e-06
prot1064	P78509	RELN	prot1711	Q9H2X0	CHRD	0.375328	6.20773e-06
prot71	O00468-6	AGRN	prot1776	Q9NS98	SEMA3G	0.375325	6.20893e-06
prot578	P11717	IGF2R	prot1108	Q04756	HGFAC	-0.37532	6.21082e-06
prot412	P04433	IGKV311	prot912	P48723	HSPA13	-0.375319	6.21096e-06
prot398	P04156-2	PRIO	prot657	P16152	CBR1	0.375318	6.21135e-06
prot1498	Q8NFP4	MDGA1	prot1933	Q9Y5I4	PCDHAC2	0.375317	6.21177e-06
prot42	A0A0J9YXX1	IGHV5101	prot1202	Q14165	MLEC	-0.375316	6.21204e-06
prot859	P36871	PGM1	prot1677	B7ZLJ8	SEZ6L	0.375316	6.21216e-06
prot1662	F8VZI9	FAIM2	prot1729	Q9H8J5	MANSC1	0.375313	6.21345e-06
prot551	P10451-3	SPP1	prot1118	Q06481	APLP2	0.375313	6.21346e-06
prot272	P00558	PGK1	prot1104	Q03167-2	TGFBR3	0.375312	6.21387e-06
prot747	P23083	IGHV12	prot1120	Q06830	PRDX1	-0.37531	6.21452e-06
prot71	O00468-6	AGRN	prot1104	Q03167-2	TGFBR3	0.37531	6.2146e-06
prot608	P13671	C6	prot1199	Q14114-3	LRP8	-0.375306	6.21614e-06
prot926	A0A182DWH7	SELENOP	prot2031	M0QZL2	MEGF8	-0.375301	6.21777e-06
prot429	P05154	SERPINA5	prot1183	Q13641	TPBG	-0.375301	6.21777e-06
prot677	A6XND0	IGFBP3	prot1472	Q8N3J6-2	CADM2	-0.375301	6.21809e-06
prot848	P35613-2	BSG	prot1983	A0A0J9YY99	A0A0J9YY99	-0.375299	6.21884e-06
prot1098	Q02487-2	DSC2	prot1681	A0A087WZS0	LYNX1	0.375294	6.22054e-06
prot477	P07602	PSAP	prot1157	Q13214-2	SEMA3B	0.375292	6.22137e-06
prot1026	P61769	B2M	prot1149	Q12860	CNTN1	0.375291	6.22183e-06
prot843	P35443	THBS4	prot1067	P80108	GPLD1	-0.375288	6.22286e-06
prot348	P02647	APOA1	prot453	P06681	C2	0.375288	6.22294e-06
prot1278	Q16620-2	NTRK2	prot2023	H0YDE5	KIAA1549L	0.375281	6.22551e-06
prot524	P09619	PDGFRB	prot1936	Q9Y5Y7	LYVE1	0.375279	6.2264e-06
prot12	A0A087WSY6	IGKV3D15	prot1209	Q14393-2	GAS6	-0.375276	6.22752e-06
prot1408	Q7Z7M0	MEGF8	prot1970	A0A0C4DH35	IGHV335	-0.375274	6.22818e-06
prot397	P04114	APOB	prot1209	Q14393-2	GAS6	-0.375273	6.2288e-06
prot892	P43652	AFM	prot1796	Q9NYQ8	FAT2	-0.375269	6.23027e-06
prot346	P02461	COL3A1	prot1095	Q01995	TAGLN	0.375261	6.23306e-06
prot107	O15240	VGF	prot195	O75493	CA11	0.375261	6.23307e-06
prot345	P02452	COL1A1	prot766	P24593	IGFBP5	0.375261	6.23328e-06
prot39	A0A0C4DH72	IGKV16	prot2038	V9GYM3	APOA2	0.375254	6.236e-06
prot48	A6NGN9	IGLON5	prot1921	Q9Y2T3	GDA	0.375253	6.23612e-06
prot398	P04156-2	PRIO	prot838	P35052	GPC1	0.375253	6.23622e-06
prot800	P29622	SERPINA4	prot1973	A0A0D9SF30	NCAM1	-0.375247	6.23876e-06
prot984	P55290	CDH13	prot1975	A0A0G2JMB2	IGHA2	-0.375246	6.23913e-06
prot276	P00739	HPR	prot396	A0A0A0MSC4	PDGFA	-0.37524	6.24124e-06
prot317	P01701	IGLV151	prot1258	Q15818	NPTX1	-0.375239	6.24155e-06
prot1501	Q8NFZ4	NLGN2	prot1883	Q9ULL4	PLXNB3	0.375236	6.2429e-06
prot780	P27169	PON1	prot1120	Q06830	PRDX1	-0.375235	6.2433e-06
prot26	A0A0B4J1Y9	IGHV372	prot301	P01210	PENK	-0.375234	6.24369e-06
prot758	P23515	OMG	prot1199	Q14114-3	LRP8	0.375232	6.24416e-06
prot391	P04066	FUCA1	prot1377	Q6UXK5	LRRN1	0.375227	6.24629e-06
prot11	A0A075B6S5	IGKV127	prot1800	Q9NZ53	PODXL2	-0.375223	6.24775e-06
prot334	P01859	IGHG2	prot832	P34059	GALNS	-0.375221	6.24857e-06
prot778	P26572	MGAT1	prot1680	Q9BZC7-2	ABCA2	0.375219	6.24919e-06
prot1474	Q8N3T6	TMEM132C	prot2036	Q7LBX6	NRP2	0.375218	6.24975e-06
prot250	O95633-2	FSTL3	prot708	P20827	EFNA1	-0.375216	6.25031e-06
prot928	F8W1B7	MMP14	prot1473	Q8N3T1	GALNT15	0.375214	6.25141e-06
prot476	P07585	DCN	prot1567	Q969P0-3	IGSF8	0.375213	6.25159e-06
prot1139	Q10471	GALNT2	prot1845	Q9UHC6	CNTNAP2	0.375207	6.25406e-06
prot338	P01876	IGHA1	prot459	P06865	HEXA	-0.375207	6.25406e-06
prot1258	Q15818	NPTX1	prot1342	Q6EMK4	VASN	0.375206	6.25445e-06
prot453	P06681	C2	prot570	P11142	HSPA8	-0.375205	6.25452e-06
prot615	E9PNW4	AL049629.2	prot2034	Q5SPY9	NPDC1	0.375203	6.25564e-06
prot830	P33151	CDH5	prot852	P35858	IGFALS	0.375202	6.25577e-06
prot39	A0A0C4DH72	IGKV16	prot1919	Q9Y2I2-1	NTNG1	-0.3752	6.25672e-06
prot985	P55291	CDH15	prot1566	Q969H8	MYDGF	0.375195	6.25845e-06
prot384	P03951	F11	prot1425	Q86X29-6	LSR	-0.375194	6.25898e-06
prot317	P01701	IGLV151	prot1219	Q14697	GANAB	-0.375192	6.25956e-06
prot42	A0A0J9YXX1	IGHV5101	prot1546	Q92752	TNR	-0.375192	6.25984e-06
prot257	O95967	EFEMP2	prot1623	Q99674	CGREF1	-0.375188	6.26116e-06
prot940	P51884	LUM	prot1287	Q16769	QPCT	-0.375188	6.26135e-06
prot435	P05408-2	SCG5	prot1032	P61981	YWHAG	0.375185	6.26238e-06
prot335	P01860	IGHG3	prot1710	Q9H2E6	SEMA6A	-0.375185	6.26242e-06
prot334	P01859	IGHG2	prot1386	Q6ZRP7	QSOX2	-0.375176	6.26592e-06
prot933	A0A087WXM8	BCAM	prot1140	Q10472	GALNT1	0.375176	6.26592e-06
prot88	O14672	ADAM10	prot937	F5GZ08	APLP1	0.375173	6.26707e-06
prot1618	Q99523	SORT1	prot1782	Q9NTU7	CBLN4	0.375172	6.26753e-06
prot1151	Q12907	LMAN2	prot1868	Q9UKB5	AJAP1	0.375165	6.26996e-06
prot1079	P98153-3	IDD	prot1565	Q93091	RNASE6	0.375165	6.27006e-06
prot554	P10599	TXN	prot1132	Q08629	SPOCK1	0.375165	6.27018e-06
prot793	P29120-2	PCSK1	prot1316	Q5JRA6-2	MIA3	0.375164	6.27037e-06
prot107	O15240	VGF	prot208	O75976	CPD	0.375162	6.27112e-06
prot617	P14138	EDN3	prot896	I3L0N3	NSF	0.37516	6.27186e-06
prot115	O43157-2	PLXNB1	prot692	P19652	ORM2	-0.375159	6.27249e-06
prot879	P41271	NBL1	prot1159	Q13228	SELENBP1	0.375159	6.27255e-06
prot440	P05543	SERPINA7	prot1524	Q8WVQ1-3	CANT1	-0.375153	6.2745e-06
prot743	P22748	CA4	prot1806	Q9NZP8	C1RL	-0.375153	6.27467e-06
prot190	O75368	SH3BGRL	prot1030	P61970	NUTF2	0.375152	6.27498e-06
prot859	P36871	PGM1	prot1434	Q8IUK5	PLXDC1	0.37515	6.27574e-06
prot1242	Q15262	PTPRK	prot1549	Q92820	GGH	0.37515	6.27604e-06
prot980	P55285-2	CADH6	prot1721	Q9H4D0	CLSTN2	0.375148	6.27657e-06
prot71	O00468-6	AGRN	prot1269	Q16288-2	NTRK3	0.375148	6.27679e-06
prot615	E9PNW4	AL049629.2	prot1418	Q86UN2	RTN4RL1	0.375147	6.277e-06
prot540	P0DMV9	HSPA1A	prot1566	Q969H8	MYDGF	0.375146	6.27743e-06
prot620	P14207	FOLR2	prot1221	Q14766	LTBP1	0.375146	6.27744e-06
prot82	O14514	ADGRB1	prot1777	Q9NSC7	ST6GALNAC1	0.375144	6.27834e-06
prot1003	P60174-1	TPI1	prot1900	Q9UPU3	SORCS3	0.375143	6.27867e-06
prot743	P22748	CA4	prot1926	A0A087X054	HYOU1	0.375142	6.27884e-06
prot285	P01009	SERPINA1	prot1555	Q92876	KLK6	-0.375141	6.27927e-06
prot23	A0A0B4J1X5	IGHV374	prot440	P05543	SERPINA7	0.375141	6.27939e-06
prot190	O75368	SH3BGRL	prot495	P08493	MGP	0.375139	6.28014e-06
prot360	D6R934	C1QB	prot1007	P60709	ACTB	0.375138	6.28029e-06
prot1118	Q06481	APLP2	prot1681	A0A087WZS0	LYNX1	0.375129	6.28396e-06
prot287	P01019	AGT	prot364	P02750	LRG1	-0.375126	6.28496e-06
prot856	P36222	CHI3L1	prot1704	Q9H1U4	MEGF9	0.375126	6.28519e-06
prot1500	Q8NFY4-6	SEM6D	prot1799	Q9NZ08	ERAP1	0.375126	6.28528e-06
prot744	P22792	CPN2	prot1387	Q6ZSJ9	SHISA6	-0.375125	6.28534e-06
prot338	P01876	IGHA1	prot1749	Q9HCU4	CELSR2	-0.375123	6.28615e-06
prot1108	Q04756	HGFAC	prot1943	Q9Y646	CPQ	-0.37512	6.28729e-06
prot1146	Q12805-2	FBLN3	prot1800	Q9NZ53	PODXL2	-0.375118	6.28814e-06
prot426	P05090	APOD	prot618	P14151	SELL	0.375118	6.28832e-06
prot204	A0A1B0GVB9	ATP6AP2	prot216	O94772	LY6H	0.375116	6.28879e-06
prot1178	Q13554-7	CAMK2B	prot1416	Q86TY3-2	CN037	0.375116	6.28881e-06
prot1511	Q8TCZ2	CD99L2	prot1812	Q9P0K1-5	ADAM22	0.375116	6.28914e-06
prot468	E9PEK4	CSF1R	prot738	I6LM06	FGFR3	0.375115	6.28926e-06
prot1641	Q9BQT9	CLSTN3	prot1962	A0A087X1V2	NCAM1	0.375114	6.28988e-06
prot48	A6NGN9	IGLON5	prot641	P15291-2	B4GT1	0.375112	6.29032e-06
prot940	P51884	LUM	prot1662	F8VZI9	FAIM2	-0.375112	6.29061e-06
prot348	P02647	APOA1	prot512	P09104	ENO2	-0.375111	6.29095e-06
prot201	O75711	SCRG1	prot515	P09382	LGALS1	0.37511	6.29147e-06
prot347	P02462-2	COL4A1	prot1446	Q8IWU5-2	SULF2	0.375106	6.29277e-06
prot313	P01619	IGKV320	prot578	P11717	IGF2R	-0.375105	6.29317e-06
prot747	P23083	IGHV12	prot749	P23142-4	FBLN1	-0.375103	6.29392e-06
prot129	O43529	CHST10	prot2036	Q7LBX6	NRP2	0.375103	6.29399e-06
prot1286	Q16706	MAN2A1	prot1867	Q9UK55	SERPINA10	-0.375103	6.2941e-06
prot183	O75144	ICOSLG	prot601	P13521	SCG2	0.375098	6.29575e-06
prot438	P05452	CLEC3B	prot1973	A0A0D9SF30	NCAM1	0.375094	6.29754e-06
prot71	O00468-6	AGRN	prot73	O00533	CHL1	0.375092	6.29833e-06
prot638	P15151-3	PVR	prot744	P22792	CPN2	-0.375091	6.29863e-06
prot226	O94933	SLITRK3	prot547	P10253	GAA	0.37509	6.29901e-06
prot69	F8W785	GOLIM4	prot92	O14791	APOL1	-0.375083	6.30176e-06
prot435	P05408-2	SCG5	prot1727	Q9H741	C12orf49	0.375081	6.30258e-06
prot224	O94919	ENDOD1	prot1585	Q96GW7	BCAN	0.37508	6.30296e-06
prot1494	Q8NCL4	GALNT6	prot1595	Q96JF0	ST6GAL2	0.375079	6.30335e-06
prot779	P26992	CNTFR	prot1373	Q6UXD5-3	SEZ6L2	0.375079	6.30342e-06
prot308	P01594	IGKV133	prot435	P05408-2	SCG5	-0.375078	6.30377e-06
prot904	G3V164	GRIA4	prot1547	Q92765	FRZB	0.375075	6.30473e-06
prot353	P02671	FGA	prot1975	A0A0G2JMB2	IGHA2	0.375073	6.30543e-06
prot1710	Q9H2E6	SEMA6A	prot1842	Q9UGM5	FETUB	-0.375073	6.30566e-06
prot1108	Q04756	HGFAC	prot2036	Q7LBX6	NRP2	-0.375072	6.30603e-06
prot1291	Q16849	PTPRN	prot1684	A0A0A0MR20	CNTNAP4	0.375071	6.30619e-06
prot212	O94760	DDAH1	prot1581	Q96FE7-4	PIK3IP1	0.375071	6.30649e-06
prot280	P00747	PLG	prot1983	A0A0J9YY99	A0A0J9YY99	0.37507	6.30658e-06
prot1177	E7EVP0	PNOC	prot1474	Q8N3T6	TMEM132C	0.375069	6.30718e-06
prot325	P01742	IGHV169	prot1425	Q86X29-6	LSR	-0.375069	6.30719e-06
prot441	P05546	SERPIND1	prot1408	Q7Z7M0	MEGF8	-0.375068	6.30739e-06
prot641	P15291-2	B4GT1	prot1202	Q14165	MLEC	0.375067	6.30788e-06
prot984	P55290	CDH13	prot1120	Q06830	PRDX1	0.375064	6.30907e-06
prot1115	Q05996-2	ZP2	prot1348	Q6MZW2	FSTL4	0.375061	6.31017e-06
prot348	P02647	APOA1	prot1529	Q8WY21-4	SORC1	-0.375061	6.31023e-06
prot334	P01859	IGHG2	prot795	P29218	IMPA1	-0.37506	6.31046e-06
prot410	P04406	GAPDH	prot892	P43652	AFM	-0.375059	6.31117e-06
prot11	A0A075B6S5	IGKV127	prot1928	Q9Y5F6	PCDHGC5	-0.375057	6.3116e-06
prot1554	Q92859-3	NEO1	prot2036	Q7LBX6	NRP2	0.375057	6.31183e-06
prot1132	Q08629	SPOCK1	prot1802	Q9NZ94-3	NLGN3	0.375055	6.31238e-06
prot551	P10451-3	SPP1	prot892	P43652	AFM	-0.375055	6.31245e-06
prot481	P07858	CTSB	prot952	A0A087X240	EFNA5	0.375054	6.31286e-06
prot1164	Q13332-3	PTPRS	prot1662	F8VZI9	FAIM2	0.375053	6.31349e-06
prot551	P10451-3	SPP1	prot1348	Q6MZW2	FSTL4	0.375051	6.31407e-06
prot12	A0A087WSY6	IGKV3D15	prot1064	P78509	RELN	-0.375051	6.3142e-06
prot543	P0DP25	CALM1	prot2013	F5GY80	C8B	-0.375048	6.31507e-06
prot1200	Q14118	DAG1	prot1897	Q9UNW1	MINPP1	0.375047	6.31573e-06
prot103	O15197-3	EPHB6	prot378	P02790	HPX	-0.375046	6.31596e-06
prot937	F5GZ08	APLP1	prot1907	Q9Y240	CLEC11A	0.375046	6.31615e-06
prot499	P08572	COL4A2	prot1497	Q8NES3	LFNG	0.375043	6.31736e-06
prot1328	A0A0A0MQY7	CACHD1	prot2037	R4GMM8	ROBO2	0.375039	6.31865e-06
prot815	P30530-2	AXL	prot1963	A0A096LPE2	SAA2-SAA4	-0.375038	6.31915e-06
prot239	H0YI30	GDF11	prot964	E9PG71	EPHA4	0.375036	6.32009e-06
prot318	P01703	IGLV140	prot1509	Q8TAG5-2	VSTM2A	-0.375033	6.32124e-06
prot1434	Q8IUK5	PLXDC1	prot1777	Q9NSC7	ST6GALNAC1	0.375031	6.3219e-06
prot1434	Q8IUK5	PLXDC1	prot1680	Q9BZC7-2	ABCA2	0.37503	6.3221e-06
prot1446	Q8IWU5-2	SULF2	prot1451	Q8IXL6	FAM20C	0.37503	6.32237e-06
prot815	P30530-2	AXL	prot1120	Q06830	PRDX1	0.375029	6.3228e-06
prot524	P09619	PDGFRB	prot1278	Q16620-2	NTRK2	0.375024	6.3246e-06
prot490	P08185	SERPINA6	prot1781	Q9NT99	LRRC4B	-0.37502	6.32628e-06
prot302	P01213	PDYN	prot802	P29966	MARCKS	0.375017	6.32711e-06
prot748	P23142	FBLN1	prot1587	Q96HD1	CRELD1	0.375017	6.32737e-06
prot809	P30101	PDIA3	prot1145	Q12797-10	ASPH	0.375015	6.32796e-06
prot213	O94766	B3GAT3	prot1308	Q53RD9	FBLN7	0.375014	6.32837e-06
prot412	P04433	IGKV311	prot1941	Q9UFM8	NPTN	-0.375014	6.32856e-06
prot306	P01344	IGF2	prot1353	Q6P4E1-5	CASC4	-0.375014	6.32859e-06
prot903	P47972	NPTX2	prot1567	Q969P0-3	IGSF8	0.375009	6.33022e-06
prot274	P00734	F2	prot1975	A0A0G2JMB2	IGHA2	0.375009	6.33038e-06
prot279	P00746	CFD	prot1123	Q07954	LRP1	-0.375009	6.33048e-06
prot348	P02647	APOA1	prot1106	Q03591	CFHR1	0.375006	6.33162e-06
prot286	P01011	SERPINA3	prot743	P22748	CA4	-0.375004	6.33213e-06
prot127	O43505	B4GAT1	prot429	P05154	SERPINA5	-0.375001	6.33351e-06
prot91	O14786	NRP1	prot103	O15197-3	EPHB6	0.375	6.33385e-06
prot777	P26038	MSN	prot1707	Q5T123	SH3BGRL3	0.375	6.33389e-06
prot308	P01594	IGKV133	prot692	P19652	ORM2	0.374998	6.33483e-06
prot318	P01703	IGLV140	prot1416	Q86TY3-2	CN037	-0.374996	6.33532e-06
prot35	A0A0C4DH38	IGHV551	prot1316	Q5JRA6-2	MIA3	-0.374996	6.33547e-06
prot1491	Q8NBP7	PCSK9	prot1902	Q9UQ52	CNTN6	0.374993	6.33646e-06
prot638	P15151-3	PVR	prot1943	Q9Y646	CPQ	0.374991	6.33741e-06
prot753	P23435	CBLN1	prot1729	Q9H8J5	MANSC1	0.374991	6.33742e-06
prot281	P00748	F12	prot1904	Q9UQM7	CAMK2A	-0.374987	6.33883e-06
prot891	P43251-4	BTD	prot1897	Q9UNW1	MINPP1	0.374985	6.33972e-06
prot821	P31150	GDI1	prot1737	Q9HBR0	SLC38A10	0.37498	6.34148e-06
prot686	P19022	CDH2	prot1612	Q96S96	PEBP4	0.374979	6.34206e-06
prot1566	Q969H8	MYDGF	prot2006	E7ETH0	CFI	-0.374978	6.34226e-06
prot202	O75752	B3GALNT1	prot1835	Q9UBX5	FBLN5	-0.374978	6.34231e-06
prot73	O00533	CHL1	prot1949	Q9Y6R7	FCGBP	-0.374976	6.34307e-06
prot149	O60279	SUSD5	prot555	P10619-2	PPGB	-0.374973	6.34441e-06
prot335	P01860	IGHG3	prot761	P23560	BDNF	-0.374972	6.34489e-06
prot71	O00468-6	AGRN	prot1845	Q9UHC6	CNTNAP2	0.374971	6.34515e-06
prot1500	Q8NFY4-6	SEM6D	prot1831	Q9UBR2	CTSZ	0.374971	6.34531e-06
prot68	O00451	GFRA2	prot1219	Q14697	GANAB	0.37497	6.3457e-06
prot195	O75493	CA11	prot376	P02787	TF	-0.374969	6.34577e-06
prot239	H0YI30	GDF11	prot1890	Q9UMF0	ICAM5	0.374969	6.34595e-06
prot630	P14625	HSP90B1	prot874	P40189	IL6ST	0.374969	6.34608e-06
prot1104	Q03167-2	TGFBR3	prot1196	Q14019	COTL1	0.374968	6.34636e-06
prot743	P22748	CA4	prot1043	P63010-3	AP2B1	0.374968	6.34646e-06
prot516	P09417	QDPR	prot1708	Q9H2A7	CXCL16	0.374967	6.34681e-06
prot1561	A0A0U1RR20	PRG4	prot1677	B7ZLJ8	SEZ6L	-0.374964	6.34792e-06
prot566	P11021	HSPA5	prot1609	Q96PX8	SLITRK1	0.374963	6.34841e-06
prot272	P00558	PGK1	prot1286	Q16706	MAN2A1	0.37496	6.34931e-06
prot185	O75223	GGCT	prot765	P24592	IGFBP6	-0.374959	6.34987e-06
prot1418	Q86UN2	RTN4RL1	prot1943	Q9Y646	CPQ	0.374958	6.35011e-06
prot1425	Q86X29-6	LSR	prot1973	A0A0D9SF30	NCAM1	0.374958	6.3503e-06
prot88	O14672	ADAM10	prot1822	Q9P2E7-2	PCDH10	0.374955	6.35128e-06
prot82	O14514	ADGRB1	prot111	O15400-2	STX7	0.374954	6.35171e-06
prot175	E7EWD3	ADAM23	prot1710	Q9H2E6	SEMA6A	0.374954	6.35183e-06
prot481	P07858	CTSB	prot1437	Q8IUX7	AEBP1	0.374954	6.3519e-06
prot952	A0A087X240	EFNA5	prot1032	P61981	YWHAG	0.374953	6.35234e-06
prot336	P01861	IGHG4	prot1607	Q96PD5	PGLYRP2	0.374952	6.35246e-06
prot1325	Q5T848	GPR158	prot1650	K7EKV3	RTBDN	0.374951	6.35306e-06
prot375	G3V0E5	TFRC	prot1313	Q5FWE3-3	PRRT3	0.374949	6.35375e-06
prot875	P40925	MDH1	prot1497	Q8NES3	LFNG	0.374948	6.35407e-06
prot567	P11047	LAMC1	prot1234	Q15113	PCOLCE	0.374947	6.35433e-06
prot334	P01859	IGHG2	prot1151	Q12907	LMAN2	-0.374947	6.35451e-06
prot708	P20827	EFNA1	prot1120	Q06830	PRDX1	0.374947	6.35458e-06
prot107	O15240	VGF	prot1425	Q86X29-6	LSR	0.374946	6.35487e-06
prot39	A0A0C4DH72	IGKV16	prot1023	P61604	HSPE1	-0.374946	6.35493e-06
prot267	P00450	CP	prot477	P07602	PSAP	-0.374946	6.35501e-06
prot279	P00746	CFD	prot1137	Q0P6D2	DIPK1C	-0.374944	6.35564e-06
prot1553	Q92854	SEMA4D	prot1802	Q9NZ94-3	NLGN3	0.374943	6.35623e-06
prot111	O15400-2	STX7	prot127	O43505	B4GAT1	0.374941	6.35672e-06
prot1684	A0A0A0MR20	CNTNAP4	prot1970	A0A0C4DH35	IGHV335	-0.37494	6.35733e-06
prot348	P02647	APOA1	prot1597	Q96KG7	MEGF10	-0.374937	6.3583e-06
prot1149	Q12860	CNTN1	prot1370	Q6UX72	B3GNT9	0.374934	6.35973e-06
prot449	P06312	IGKV41	prot1967	A0A0B4J2B5	IGHV3OR169	0.374932	6.36039e-06
prot1343	Q6FHJ7	SFRP4	prot1615	Q99435-4	NELL2	-0.374928	6.36178e-06
prot284	P01008	SERPINC1	prot337	A0A087WYJ9	A0A087WYJ9	0.374928	6.3619e-06
prot361	P02747	C1QC	prot1530	Q8WYK1	CNTNAP5	-0.374926	6.36268e-06
prot424	P05067-11	APP	prot1180	Q13557-8	CAMK2D	0.374926	6.36272e-06
prot1710	Q9H2E6	SEMA6A	prot1835	Q9UBX5	FBLN5	-0.374925	6.36299e-06
prot744	P22792	CPN2	prot1556	Q92896	GLG1	-0.374925	6.36309e-06
prot506	P08697	SERPINF2	prot1425	Q86X29-6	LSR	-0.374924	6.36351e-06
prot305	P01303	NPY	prot541	P0DOY3	IGLC3	-0.374924	6.36352e-06
prot351	A0A024R0T9	APOC2	prot1941	Q9UFM8	NPTN	-0.374922	6.36409e-06
prot244	O95467	GNAS	prot292	P01034	CST3	0.374921	6.3645e-06
prot1561	A0A0U1RR20	PRG4	prot1683	Q9BZR6	RTN4R	-0.374921	6.36465e-06
prot466	P07237	P4HB	prot933	A0A087WXM8	BCAM	0.37492	6.36504e-06
prot1145	Q12797-10	ASPH	prot1182	Q13634-2	CDH18	0.37492	6.36523e-06
prot1527	Q8WXD2	SCG3	prot1949	Q9Y6R7	FCGBP	-0.374919	6.36555e-06
prot1058	P78324	SIRPA	prot1561	A0A0U1RR20	PRG4	-0.374918	6.36598e-06
prot116	O43173	ST8SIA3	prot1950	Q9Y6X5	ENPP4	0.374915	6.36702e-06
prot268	P00488	F13A1	prot454	P06727	APOA4	0.374915	6.3671e-06
prot1372	Q6UXB8	PI16	prot1554	Q92859-3	NEO1	-0.374914	6.36751e-06
prot129	O43529	CHST10	prot1048	P63313	TMSB10	0.374912	6.3682e-06
prot845	P35555	FBN1	prot1353	Q6P4E1-5	CASC4	-0.374909	6.36947e-06
prot615	E9PNW4	AL049629.2	prot1278	Q16620-2	NTRK2	0.374908	6.36971e-06
prot396	A0A0A0MSC4	PDGFA	prot1494	Q8NCL4	GALNT6	0.374906	6.37038e-06
prot4	A0A075B6I9	IGLV746	prot1180	Q13557-8	CAMK2D	-0.374906	6.37056e-06
prot19	A0A0B4J1U7	IGHV61	prot234	O95185-2	UNC5C	-0.374903	6.37163e-06
prot601	P13521	SCG2	prot1721	Q9H4D0	CLSTN2	0.374903	6.37169e-06
prot760	P23528	CFL1	prot1707	Q5T123	SH3BGRL3	0.374903	6.3717e-06
prot694	P19827	ITIH1	prot1921	Q9Y2T3	GDA	-0.374903	6.37173e-06
prot800	P29622	SERPINA4	prot1868	Q9UKB5	AJAP1	-0.374902	6.37208e-06
prot317	P01701	IGLV151	prot1487	Q8NBI6	XXYLT1	-0.374901	6.37261e-06
prot491	P08195-2	SLC3A2	prot615	E9PNW4	AL049629.2	0.374899	6.37311e-06
prot1348	Q6MZW2	FSTL4	prot1892	Q9UMX5	NENF	0.374898	6.37375e-06
prot274	P00734	F2	prot830	P33151	CDH5	0.374896	6.37426e-06
prot397	P04114	APOB	prot459	P06865	HEXA	-0.374896	6.37445e-06
prot988	E9PLK3	NPEPPS	prot1196	Q14019	COTL1	0.374892	6.37587e-06
prot16	A0A0A0MS15	IGHV349	prot1641	Q9BQT9	CLSTN3	-0.374891	6.37639e-06
prot116	O43173	ST8SIA3	prot466	P07237	P4HB	0.37489	6.37677e-06
prot861	P36955	SERPINF1	prot1039	P62937	PPIA	0.37489	6.37677e-06
prot1280	Q16627	CCL14	prot1325	Q5T848	GPR158	-0.374888	6.37748e-06
prot1084	P98172	EFNB1	prot2037	R4GMM8	ROBO2	0.374883	6.37965e-06
prot604	P13611	VCAN	prot1825	G5E9G7	NRXN2	0.374882	6.38005e-06
prot1464	Q8N126	CADM3	prot1975	A0A0G2JMB2	IGHA2	-0.374878	6.38143e-06
prot743	P22748	CA4	prot1525	A0A087WWF1	SELENOM	0.374875	6.38275e-06
prot1362	Q6UWH4-2	GASK1B	prot1547	Q92765	FRZB	0.374873	6.3834e-06
prot224	O94919	ENDOD1	prot888	P43121	MCAM	0.374873	6.38341e-06
prot70	O00462	MANBA	prot454	P06727	APOA4	-0.374873	6.38342e-06
prot506	P08697	SERPINF2	prot1028	J3KMY5	NPC2	-0.374872	6.38398e-06
prot785	P27918	CFP	prot1177	E7EVP0	PNOC	-0.374868	6.38542e-06
prot285	P01009	SERPINA1	prot1174	Q13508	ART3	-0.374868	6.38551e-06
prot1137	Q0P6D2	DIPK1C	prot1446	Q8IWU5-2	SULF2	0.374868	6.38554e-06
prot831	P33908	MAN1A1	prot1991	A0A1W2PQ11	CNTN2	0.374861	6.38808e-06
prot337	A0A087WYJ9	A0A087WYJ9	prot1763	A0A0C4DFP6	CRTAC1	-0.374861	6.38816e-06
prot604	P13611	VCAN	prot1408	Q7Z7M0	MEGF8	0.374859	6.38882e-06
prot1494	Q8NCL4	GALNT6	prot1730	Q9H8L6	MMRN2	0.374858	6.38911e-06
prot668	P17174	GOT1	prot876	P40926	MDH2	0.374857	6.38952e-06
prot302	P01213	PDYN	prot1116	Q06033-2	ITIH3	-0.374856	6.3902e-06
prot229	O94991	SLITRK5	prot879	P41271	NBL1	0.374852	6.39168e-06
prot1151	Q12907	LMAN2	prot1895	Q9UN70	PCDHGC3	0.374852	6.39169e-06
prot269	P00492	HPRT1	prot1277	Q16610	ECM1	0.37485	6.39236e-06
prot289	P01024	C3	prot762	P23582	NPPC	-0.374847	6.39363e-06
prot359	P02745	C1QA	prot1912	Q9Y279-2	VSIG4	0.374846	6.39402e-06
prot1003	P60174-1	TPI1	prot1376	Q6UXK2	ISLR2	0.374845	6.39454e-06
prot130	C9JR67	SGCE	prot665	P16949	STMN1	0.374844	6.39468e-06
prot490	P08185	SERPINA6	prot1183	Q13641	TPBG	-0.374843	6.39508e-06
prot39	A0A0C4DH72	IGKV16	prot1459	Q8IZS8	CACNA2D3	-0.37484	6.39615e-06
prot780	P27169	PON1	prot1524	Q8WVQ1-3	CANT1	-0.374839	6.39675e-06
prot318	P01703	IGLV140	prot1530	Q8WYK1	CNTNAP5	-0.374836	6.39797e-06
prot333	P01857	IGHG1	prot1566	Q969H8	MYDGF	-0.374836	6.39809e-06
prot1209	Q14393-2	GAS6	prot1975	A0A0G2JMB2	IGHA2	-0.374833	6.39891e-06
prot468	E9PEK4	CSF1R	prot1730	Q9H8L6	MMRN2	0.374833	6.39922e-06
prot860	F5H5Q2	ACVR1B	prot999	R4GMM9	NXPH1	0.374832	6.3996e-06
prot848	P35613-2	BSG	prot1768	Q9NRN5	OLFML3	0.374829	6.40053e-06
prot574	P11279	LAMP1	prot743	P22748	CA4	0.374826	6.40192e-06
prot540	P0DMV9	HSPA1A	prot1492	Q8NBS9	TXNDC5	0.374824	6.40279e-06
prot278	P00742	F10	prot1182	Q13634-2	CDH18	-0.374823	6.40292e-06
prot506	P08697	SERPINF2	prot1117	H0YNK6	TYRO3	-0.374817	6.40527e-06
prot1169	Q13421-4	MSLN	prot1537	Q92520	FAM3C	0.374817	6.40546e-06
prot783	P27797	CALR	prot1897	Q9UNW1	MINPP1	0.374817	6.40551e-06
prot307	P01591	JCHAIN	prot1975	A0A0G2JMB2	IGHA2	0.374816	6.4057e-06
prot1728	Q9H7Y0	DIPK2B	prot2038	V9GYM3	APOA2	-0.374815	6.40612e-06
prot883	P42785	PRCP	prot1359	Q6UVK1	CSPG4	0.374812	6.40722e-06
prot456	P06744	GPI	prot1598	Q96KN2	CNDP1	0.374807	6.40913e-06
prot1612	Q96S96	PEBP4	prot1781	Q9NT99	LRRC4B	0.374807	6.40924e-06
prot270	P00505	GOT2	prot1781	Q9NT99	LRRC4B	0.374806	6.40975e-06
prot630	P14625	HSP90B1	prot1032	P61981	YWHAG	0.374805	6.41027e-06
prot269	P00492	HPRT1	prot1320	Q5KU26	COLEC12	0.374802	6.41128e-06
prot615	E9PNW4	AL049629.2	prot1829	Q9UBP4	DKK3	0.374799	6.41245e-06
prot877	U3KQG5	CD200	prot1494	Q8NCL4	GALNT6	0.374799	6.41247e-06
prot821	P31150	GDI1	prot1556	Q92896	GLG1	0.374799	6.41255e-06
prot337	A0A087WYJ9	A0A087WYJ9	prot1616	Q99497	PARK7	-0.374795	6.4139e-06
prot7	A0A075B6K4	IGLV310	prot1488	Q8NBJ4-2	GOLM1	-0.374794	6.41426e-06
prot551	P10451-3	SPP1	prot1749	Q9HCU4	CELSR2	0.374794	6.4144e-06
prot1748	Q9HCU0	CD248	prot1812	Q9P0K1-5	ADAM22	0.374793	6.41481e-06
prot896	I3L0N3	NSF	prot2006	E7ETH0	CFI	-0.374792	6.41529e-06
prot11	A0A075B6S5	IGKV127	prot566	P11021	HSPA5	-0.37479	6.41608e-06
prot204	A0A1B0GVB9	ATP6AP2	prot1325	Q5T848	GPR158	0.374788	6.41683e-06
prot302	P01213	PDYN	prot557	P10643	C7	-0.374784	6.41831e-06
prot565	P10909-4	CLUS	prot1779	Q9NT22	EMILIN3	0.374782	6.41917e-06
prot766	P24593	IGFBP5	prot842	P35442	THBS2	0.374779	6.42015e-06
prot130	C9JR67	SGCE	prot1813	Q9P0K9	FRRS1L	0.374778	6.42063e-06
prot392	P04070	PROC	prot725	P21810	BGN	0.374778	6.42082e-06
prot450	P06331	IGHV434	prot1146	Q12805-2	FBLN3	0.374775	6.42171e-06
prot206	O75882-2	ATRN	prot1607	Q96PD5	PGLYRP2	0.374775	6.42178e-06
prot276	P00739	HPR	prot477	P07602	PSAP	-0.374773	6.42254e-06
prot506	P08697	SERPINF2	prot661	P16519-2	PCSK2	-0.37477	6.42402e-06
prot115	O43157-2	PLXNB1	prot196	A0A0A0MRU5	A0A0A0MRU5	0.374767	6.42493e-06
prot408	I3L145	SHBG	prot1590	Q96ID5	IGSF21	-0.374766	6.42525e-06
prot20	A0A0B4J1V0	IGHV315	prot940	P51884	LUM	0.374764	6.42621e-06
prot39	A0A0C4DH72	IGKV16	prot784	P27824	CANX	-0.374763	6.42642e-06
prot675	P17900	GM2A	prot1268	Q16270	IGFBP7	0.374761	6.42749e-06
prot1283	C9JTE0	MOG	prot1952	A0A075B6K5	IGLV39	-0.374759	6.42829e-06
prot280	P00747	PLG	prot1608	Q96PQ0	SORCS2	-0.374759	6.42834e-06
prot438	P05452	CLEC3B	prot933	A0A087WXM8	BCAM	0.374758	6.42847e-06
prot876	P40926	MDH2	prot904	G3V164	GRIA4	0.374757	6.42883e-06
prot541	P0DOY3	IGLC3	prot1882	Q9ULI3	HEG1	-0.374756	6.42938e-06
prot212	O94760	DDAH1	prot370	P02763	ORM1	-0.374755	6.42957e-06
prot729	P22061	PCMT1	prot1411	Q86SF2	GALNT7	0.374753	6.43057e-06
prot516	P09417	QDPR	prot1842	Q9UGM5	FETUB	-0.374753	6.43073e-06
prot98	O15031	PLXNB2	prot1892	Q9UMX5	NENF	0.374752	6.43105e-06
prot316	P01700	IGLV147	prot347	P02462-2	COL4A1	-0.374752	6.4311e-06
prot289	P01024	C3	prot1342	Q6EMK4	VASN	-0.37475	6.43186e-06
prot485	P07998	RNASE1	prot1967	A0A0B4J2B5	IGHV3OR169	-0.37475	6.43189e-06
prot120	O43291	SPINT2	prot1967	A0A0B4J2B5	IGHV3OR169	-0.374747	6.43306e-06
prot248	O95502	NPTXR	prot612	P13796	LCP1	-0.374745	6.43381e-06
prot1425	Q86X29-6	LSR	prot1677	B7ZLJ8	SEZ6L	0.374742	6.43494e-06
prot741	P22692	IGFBP4	prot2038	V9GYM3	APOA2	-0.374742	6.43496e-06
prot1963	A0A096LPE2	SAA2-SAA4	prot1970	A0A0C4DH35	IGHV335	0.374741	6.43547e-06
prot248	O95502	NPTXR	prot1892	Q9UMX5	NENF	0.374736	6.43706e-06
prot2005	E7ESV6	ADGRL3	prot2034	Q5SPY9	NPDC1	0.374736	6.43713e-06
prot1116	Q06033-2	ITIH3	prot1952	A0A075B6K5	IGLV39	0.374735	6.4375e-06
prot438	P05452	CLEC3B	prot1424	Q86VZ4	LRP11	0.374735	6.43781e-06
prot348	P02647	APOA1	prot355	P02679	FGG	0.374734	6.43817e-06
prot350	K7ERI9	APOC1	prot1146	Q12805-2	FBLN3	-0.37473	6.43968e-06
prot328	P01780	IGHV37	prot1553	Q92854	SEMA4D	-0.37473	6.43972e-06
prot275	P00738	HP	prot1418	Q86UN2	RTN4RL1	-0.374727	6.44096e-06
prot262	P00338	LDHA	prot1493	Q8NCC3	PLA2G15	0.374726	6.441e-06
prot1067	P80108	GPLD1	prot1554	Q92859-3	NEO1	-0.374726	6.44121e-06
prot294	P01042-2	KNG1	prot1202	Q14165	MLEC	-0.374723	6.44236e-06
prot608	P13671	C6	prot890	P43234	CTSO	-0.374723	6.44253e-06
prot336	P01861	IGHG4	prot999	R4GMM9	NXPH1	-0.374718	6.44432e-06
prot450	P06331	IGHV434	prot808	P30086	PEBP1	-0.374718	6.44432e-06
prot729	P22061	PCMT1	prot1868	Q9UKB5	AJAP1	0.374716	6.44507e-06
prot753	P23435	CBLN1	prot1656	Q9BUJ0	ABHD14A	0.374712	6.44656e-06
prot923	G3XAP6	COMP	prot1353	Q6P4E1-5	CASC4	-0.374707	6.44875e-06
prot1233	Q15084-3	PDIA6	prot1533	Q8WZA1	POMGNT1	0.374706	6.44892e-06
prot890	P43234	CTSO	prot1308	Q53RD9	FBLN7	0.374705	6.44948e-06
prot276	P00739	HPR	prot838	P35052	GPC1	-0.374704	6.44977e-06
prot1120	Q06830	PRDX1	prot1744	Q9HCB6	SPON1	0.374703	6.45015e-06
prot862	P36957	DLST	prot1012	P60983	GMFB	0.374702	6.45087e-06
prot110	H9KV31	NCAM2	prot287	P01019	AGT	0.374701	6.45111e-06
prot11	A0A075B6S5	IGKV127	prot82	O14514	ADGRB1	-0.374701	6.45115e-06
prot615	E9PNW4	AL049629.2	prot1046	E5RJR5	SKP1	0.374699	6.45198e-06
prot320	P01714	IGLV319	prot1721	Q9H4D0	CLSTN2	-0.374698	6.45222e-06
prot449	P06312	IGKV41	prot744	P22792	CPN2	0.374695	6.45346e-06
prot371	P02765	AHSG	prot1107	Q04721	NOTCH2	-0.374695	6.4535e-06
prot608	P13671	C6	prot615	E9PNW4	AL049629.2	-0.374695	6.45351e-06
prot275	P00738	HP	prot364	P02750	LRG1	0.374695	6.45363e-06
prot424	P05067-11	APP	prot1369	Q6UX71	PLXDC2	0.374693	6.45419e-06
prot334	P01859	IGHG2	prot808	P30086	PEBP1	-0.374691	6.4551e-06
prot71	O00468-6	AGRN	prot1149	Q12860	CNTN1	0.37469	6.45527e-06
prot209	O76061	STC2	prot540	P0DMV9	HSPA1A	0.374689	6.45578e-06
prot978	P55268	LAMB2	prot1912	Q9Y279-2	VSIG4	0.374689	6.45579e-06
prot784	P27824	CANX	prot978	P55268	LAMB2	0.374688	6.45615e-06
prot322	P01717	IGLV325	prot684	P19021	PAM	-0.374687	6.45664e-06
prot441	P05546	SERPIND1	prot1308	Q53RD9	FBLN7	-0.374685	6.45734e-06
prot204	A0A1B0GVB9	ATP6AP2	prot778	P26572	MGAT1	0.374684	6.45787e-06
prot96	O14917	PCDH17	prot352	P02656	APOC3	-0.374683	6.45836e-06
prot71	O00468-6	AGRN	prot738	I6LM06	FGFR3	0.374681	6.45886e-06
prot375	G3V0E5	TFRC	prot1537	Q92520	FAM3C	0.374677	6.46068e-06
prot324	P01721	IGLV657	prot378	P02790	HPX	0.374676	6.46086e-06
prot1497	Q8NES3	LFNG	prot1799	Q9NZ08	ERAP1	0.374674	6.46187e-06
prot663	P16870-2	CBPE	prot1003	P60174-1	TPI1	0.374672	6.46272e-06
prot35	A0A0C4DH38	IGHV551	prot262	P00338	LDHA	-0.374668	6.46396e-06
prot50	A6NL88	SHISA7	prot1650	K7EKV3	RTBDN	0.374667	6.4646e-06
prot335	P01860	IGHG3	prot1137	Q0P6D2	DIPK1C	-0.374665	6.46526e-06
prot489	P08174-6	DAF	prot694	P19827	ITIH1	-0.374665	6.46549e-06
prot295	A9UJN9	PDGFB	prot1707	Q5T123	SH3BGRL3	0.374664	6.46585e-06
prot1306	Q53EL9-3	SEZ6	prot1860	Q9UJA9	ENPP5	0.374663	6.46596e-06
prot407	P04275	VWF	prot1239	Q15223	NECTIN1	0.374661	6.46697e-06
prot351	A0A024R0T9	APOC2	prot1527	Q8WXD2	SCG3	-0.37466	6.46711e-06
prot1316	Q5JRA6-2	MIA3	prot1495	Q8NCW5-2	NNRE	0.374659	6.46756e-06
prot1665	Q9BX67	JAM3	prot1707	Q5T123	SH3BGRL3	0.374659	6.46768e-06
prot1359	Q6UVK1	CSPG4	prot1434	Q8IUK5	PLXDC1	0.374659	6.46789e-06
prot581	P12109	COL6A1	prot821	P31150	GDI1	0.374655	6.46941e-06
prot70	O00462	MANBA	prot1505	Q8NHP8	PLBD2	0.374653	6.46989e-06
prot305	P01303	NPY	prot1879	F5H5X9	CDH7	0.374653	6.47017e-06
prot335	P01860	IGHG3	prot1592	A0A087WSY5	CPB2	0.374652	6.47032e-06
prot795	P29218	IMPA1	prot1280	Q16627	CCL14	-0.374648	6.47188e-06
prot828	P32004-3	L1CAM	prot879	P41271	NBL1	0.374641	6.47468e-06
prot1003	P60174-1	TPI1	prot2030	K7ELL7	PRKCSH	0.374638	6.47593e-06
prot1743	Q9HC57	WFDC1	prot1928	Q9Y5F6	PCDHGC5	0.374638	6.47606e-06
prot447	P06307	CCK	prot450	P06331	IGHV434	-0.374635	6.47726e-06
prot371	P02765	AHSG	prot1737	Q9HBR0	SLC38A10	-0.374633	6.47798e-06
prot1435	Q8IUK8	CBLN2	prot1877	A0A0D9SEP4	NRXN1	0.374633	6.4782e-06
prot4	A0A075B6I9	IGLV746	prot1567	Q969P0-3	IGSF8	-0.374632	6.47849e-06
prot570	P11142	HSPA8	prot1494	Q8NCL4	GALNT6	0.374631	6.47888e-06
prot168	O60888-3	CUTA	prot978	P55268	LAMB2	0.37463	6.4793e-06
prot476	P07585	DCN	prot1343	Q6FHJ7	SFRP4	0.374626	6.48074e-06
prot877	U3KQG5	CD200	prot1413	Q86SR1	GALNT10	0.374624	6.48144e-06
prot348	P02647	APOA1	prot1128	Q08345	DDR1	-0.374623	6.48199e-06
prot294	P01042-2	KNG1	prot1227	Q14C87	TMEM132D	-0.374622	6.4822e-06
prot385	P03952	KLKB1	prot1936	Q9Y5Y7	LYVE1	-0.374622	6.48239e-06
prot1209	Q14393-2	GAS6	prot1997	C9J2H1	ITIH5	0.374621	6.48266e-06
prot747	P23083	IGHV12	prot1665	Q9BX67	JAM3	-0.374617	6.48449e-06
prot1537	Q92520	FAM3C	prot1585	Q96GW7	BCAN	0.374614	6.48543e-06
prot883	P42785	PRCP	prot1895	Q9UN70	PCDHGC3	0.374614	6.48564e-06
prot1007	P60709	ACTB	prot1755	Q9NPD7	NRN1	0.374613	6.48597e-06
prot349	P02649	APOE	prot1434	Q8IUK5	PLXDC1	0.374611	6.48688e-06
prot561	P10721-2	KIT	prot1944	Q9Y653-2	ADGRG1	0.374606	6.4887e-06
prot281	P00748	F12	prot352	P02656	APOC3	0.374606	6.48874e-06
prot347	P02462-2	COL4A1	prot438	P05452	CLEC3B	0.374606	6.48879e-06
prot438	P05452	CLEC3B	prot1744	Q9HCB6	SPON1	0.374601	6.49055e-06
prot279	P00746	CFD	prot1550	Q92823-2	NRCAM	-0.374601	6.49082e-06
prot209	O76061	STC2	prot1948	Q9Y6N8	CDH10	0.374601	6.49082e-06
prot483	P07942	LAMB1	prot1994	B4E1Z4	AL645922.1	-0.374599	6.49165e-06
prot396	A0A0A0MSC4	PDGFA	prot2005	E7ESV6	ADGRL3	0.374598	6.49175e-06
prot551	P10451-3	SPP1	prot1880	Q9ULF5	SLC39A10	0.374595	6.49311e-06
prot1151	Q12907	LMAN2	prot1945	Q9Y696	CLIC4	0.374594	6.49336e-06
prot461	P07108	DBI	prot892	P43652	AFM	-0.374594	6.49368e-06
prot784	P27824	CANX	prot1039	P62937	PPIA	0.374588	6.49589e-06
prot91	O14786	NRP1	prot244	O95467	GNAS	0.374583	6.49787e-06
prot1286	Q16706	MAN2A1	prot1868	Q9UKB5	AJAP1	0.374581	6.49877e-06
prot322	P01717	IGLV325	prot1458	Q8IZP7	HS6ST3	-0.374581	6.49887e-06
prot602	P13591	NCAM1	prot1041	P62993	GRB2	0.374579	6.49931e-06
prot276	P00739	HPR	prot1371	Q6UX73-2	C16orf89	-0.374579	6.4994e-06
prot638	P15151-3	PVR	prot1541	Q92673	SORL1	0.374573	6.50168e-06
prot1120	Q06830	PRDX1	prot1842	Q9UGM5	FETUB	-0.374571	6.50262e-06
prot1180	Q13557-8	CAMK2D	prot1362	Q6UWH4-2	GASK1B	0.374571	6.50276e-06
prot524	P09619	PDGFRB	prot1373	Q6UXD5-3	SEZ6L2	0.374569	6.50341e-06
prot1362	Q6UWH4-2	GASK1B	prot1615	Q99435-4	NELL2	0.374562	6.50609e-06
prot1028	J3KMY5	NPC2	prot1354	Q6P9A2	GALNT18	0.374559	6.50744e-06
prot1139	Q10471	GALNT2	prot1819	Q9P232	CNTN3	0.374559	6.50752e-06
prot501	P08581	MET	prot1130	Q08431	MFGE8	0.374557	6.50818e-06
prot352	P02656	APOC3	prot981	J3KRI5	CDH8	-0.374555	6.50913e-06
prot923	G3XAP6	COMP	prot1123	Q07954	LRP1	-0.374551	6.51061e-06
prot308	P01594	IGKV133	prot472	P07358	C8B	0.374551	6.51062e-06
prot71	O00468-6	AGRN	prot1443	Q8IW52	SLITRK4	0.37455	6.51091e-06
prot23	A0A0B4J1X5	IGHV374	prot1919	Q9Y2I2-1	NTNG1	-0.374547	6.51221e-06
prot451	P06396	GSN	prot1732	Q9HAT2	SIAE	-0.374545	6.51284e-06
prot288	P01023	A2M	prot1993	B4DPQ0	C1R	0.374545	6.51312e-06
prot20	A0A0B4J1V0	IGHV315	prot1819	Q9P232	CNTN3	-0.374544	6.5134e-06
prot875	P40925	MDH1	prot1943	Q9Y646	CPQ	0.374543	6.51378e-06
prot204	A0A1B0GVB9	ATP6AP2	prot1494	Q8NCL4	GALNT6	0.374542	6.51416e-06
prot248	O95502	NPTXR	prot1132	Q08629	SPOCK1	0.374535	6.51705e-06
prot183	O75144	ICOSLG	prot978	P55268	LAMB2	0.374534	6.51735e-06
prot429	P05154	SERPINA5	prot1226	Q14982-2	OPCML	-0.374533	6.51784e-06
prot1997	C9J2H1	ITIH5	prot2025	H3BLU2	LSAMP	0.374532	6.5181e-06
prot750	P23284	PPIB	prot1130	Q08431	MFGE8	0.374524	6.52146e-06
prot872	P39060-2	COL18A1	prot1693	Q9GZX9	TWSG1	0.374518	6.52368e-06
prot476	P07585	DCN	prot1362	Q6UWH4-2	GASK1B	0.374518	6.5237e-06
prot1781	Q9NT99	LRRC4B	prot1983	A0A0J9YY99	A0A0J9YY99	-0.374515	6.52497e-06
prot1258	Q15818	NPTX1	prot1387	Q6ZSJ9	SHISA6	0.374513	6.52575e-06
prot1129	Q08380	LGALS3BP	prot1291	Q16849	PTPRN	-0.374511	6.52668e-06
prot1524	Q8WVQ1-3	CANT1	prot1612	Q96S96	PEBP4	0.374511	6.52677e-06
prot360	D6R934	C1QB	prot1081	P98160	HSPG2	0.374509	6.52728e-06
prot776	P25774-2	CTSS	prot1501	Q8NFZ4	NLGN2	-0.374509	6.52752e-06
prot683	P18669	PGAM1	prot1139	Q10471	GALNT2	0.374508	6.52767e-06
prot76	D6RHI9	RNASET2	prot1569	F8WDW9	ESAM	0.374506	6.52857e-06
prot232	O95158	NXPH4	prot435	P05408-2	SCG5	0.374505	6.52886e-06
prot1012	P60983	GMFB	prot1182	Q13634-2	CDH18	0.374504	6.52936e-06
prot68	O00451	GFRA2	prot1895	Q9UN70	PCDHGC3	0.3745	6.53092e-06
prot20	A0A0B4J1V0	IGHV315	prot1242	Q15262	PTPRK	-0.3745	6.53114e-06
prot1280	Q16627	CCL14	prot1802	Q9NZ94-3	NLGN3	-0.374498	6.532e-06
prot146	O60242	ADGRB3	prot228	O94985	CLSTN1	0.374492	6.53416e-06
prot76	D6RHI9	RNASET2	prot125	O43493-2	TGOLN2	-0.374492	6.53423e-06
prot201	O75711	SCRG1	prot1327	Q5VSG8	MANEAL	0.374492	6.53434e-06
prot435	P05408-2	SCG5	prot1115	Q05996-2	ZP2	0.374491	6.53453e-06
prot551	P10451-3	SPP1	prot981	J3KRI5	CDH8	0.37449	6.53509e-06
prot683	P18669	PGAM1	prot826	P31946-2	1433B	0.374488	6.53592e-06
prot108	O15335	CHAD	prot1353	Q6P4E1-5	CASC4	0.374487	6.5364e-06
prot109	O15354	GPR37	prot294	P01042-2	KNG1	-0.374486	6.53662e-06
prot408	I3L145	SHBG	prot1012	P60983	GMFB	-0.374483	6.53785e-06
prot239	H0YI30	GDF11	prot1418	Q86UN2	RTN4RL1	0.374482	6.53804e-06
prot291	Q5H9A7	TIMP1	prot1737	Q9HBR0	SLC38A10	-0.374482	6.53818e-06
prot1169	Q13421-4	MSLN	prot1984	A0A0U1RQC5	NRXN3	0.374481	6.5385e-06
prot581	P12109	COL6A1	prot1649	Q9BS26	ERP44	0.37448	6.53884e-06
prot262	P00338	LDHA	prot1028	J3KMY5	NPC2	0.37448	6.53915e-06
prot317	P01701	IGLV151	prot1538	Q92563	SPOCK2	-0.374479	6.53931e-06
prot370	P02763	ORM1	prot1078	P98095-2	FBLN2	-0.374472	6.54207e-06
prot476	P07585	DCN	prot1139	Q10471	GALNT2	0.374471	6.54241e-06
prot11	A0A075B6S5	IGKV127	prot1226	Q14982-2	OPCML	-0.37447	6.54283e-06
prot830	P33151	CDH5	prot1107	Q04721	NOTCH2	-0.374469	6.54335e-06
prot244	O95467	GNAS	prot999	R4GMM9	NXPH1	0.374468	6.54378e-06
prot1108	Q04756	HGFAC	prot1182	Q13634-2	CDH18	-0.374462	6.54641e-06
prot204	A0A1B0GVB9	ATP6AP2	prot1342	Q6EMK4	VASN	0.374459	6.54751e-06
prot1472	Q8N3J6-2	CADM2	prot1827	Q9UBG0	MRC2	0.374454	6.54929e-06
prot276	P00739	HPR	prot784	P27824	CANX	-0.37445	6.55085e-06
prot1162	Q13275-2	SEMA3F	prot1313	Q5FWE3-3	PRRT3	0.37445	6.5511e-06
prot1328	A0A0A0MQY7	CACHD1	prot1370	Q6UX72	B3GNT9	0.374446	6.55275e-06
prot778	P26572	MGAT1	prot1554	Q92859-3	NEO1	0.374444	6.5534e-06
prot292	P01034	CST3	prot2005	E7ESV6	ADGRL3	0.374444	6.55362e-06
prot69	F8W785	GOLIM4	prot328	P01780	IGHV37	-0.374443	6.55394e-06
prot1353	Q6P4E1-5	CASC4	prot1585	Q96GW7	BCAN	0.374442	6.55408e-06
prot1265	Q15904	ATP6AP1	prot1370	Q6UX72	B3GNT9	0.374441	6.55451e-06
prot149	O60279	SUSD5	prot1162	Q13275-2	SEMA3F	0.374437	6.55626e-06
prot1104	Q03167-2	TGFBR3	prot1361	Q6UW01	CBLN3	0.37443	6.55895e-06
prot1413	Q86SR1	GALNT10	prot1722	Q9H4F8	SMOC1	0.37443	6.55915e-06
prot317	P01701	IGLV151	prot1996	B7ZKJ8	ITIH4	0.374427	6.56007e-06
prot250	O95633-2	FSTL3	prot673	P17677	GAP43	-0.374427	6.5601e-06
prot1242	Q15262	PTPRK	prot1400	Q7Z5A7-2	TAFA5	0.374427	6.56042e-06
prot369	P02760	AMBP	prot533	P0C0L5	C4B	0.374425	6.56094e-06
prot291	Q5H9A7	TIMP1	prot1164	Q13332-3	PTPRS	-0.374425	6.56115e-06
prot928	F8W1B7	MMP14	prot1187	Q13740-2	ALCAM	0.374422	6.56226e-06
prot239	H0YI30	GDF11	prot581	P12109	COL6A1	0.374421	6.56256e-06
prot472	P07358	C8B	prot988	E9PLK3	NPEPPS	-0.374419	6.56342e-06
prot445	P06276	BCHE	prot741	P22692	IGFBP4	-0.374416	6.56474e-06
prot19	A0A0B4J1U7	IGHV61	prot1830	Q9UBQ6	EXTL2	-0.374413	6.56608e-06
prot183	O75144	ICOSLG	prot229	O94991	SLITRK5	0.374412	6.56617e-06
prot269	P00492	HPRT1	prot490	P08185	SERPINA6	-0.374411	6.56668e-06
prot1124	Q08174-2	PCDH1	prot1555	Q92876	KLK6	0.374409	6.56762e-06
prot1657	Q9BUN1	C1orf56	prot1680	Q9BZC7-2	ABCA2	0.374408	6.56791e-06
prot212	O94760	DDAH1	prot1138	Q10469	MGAT2	0.374406	6.56886e-06
prot501	P08581	MET	prot1438	Q8IV08	PLD3	0.374402	6.57017e-06
prot1561	A0A0U1RR20	PRG4	prot2040	X6RKN2	NFASC	-0.374402	6.57029e-06
prot286	P01011	SERPINA3	prot1590	Q96ID5	IGSF21	-0.374401	6.57055e-06
prot351	A0A024R0T9	APOC2	prot1879	F5H5X9	CDH7	-0.374398	6.57183e-06
prot383	P03950	ANG	prot1434	Q8IUK5	PLXDC1	-0.374397	6.57247e-06
prot226	O94933	SLITRK3	prot384	P03951	F11	-0.374397	6.57251e-06
prot883	P42785	PRCP	prot1607	Q96PD5	PGLYRP2	-0.374391	6.5748e-06
prot185	O75223	GGCT	prot438	P05452	CLEC3B	0.374389	6.57552e-06
prot269	P00492	HPRT1	prot1646	Q9BRK5	SDF4	0.374387	6.57638e-06
prot890	P43234	CTSO	prot1947	Q9Y6N7-4	ROBO1	0.374386	6.57668e-06
prot212	O94760	DDAH1	prot1413	Q86SR1	GALNT10	0.374386	6.57688e-06
prot1209	Q14393-2	GAS6	prot1354	Q6P9A2	GALNT18	0.374385	6.5771e-06
prot733	P22304	IDS	prot995	P57087	JAM2	0.374384	6.5776e-06
prot1233	Q15084-3	PDIA6	prot1553	Q92854	SEMA4D	0.374383	6.57814e-06
prot292	P01034	CST3	prot1108	Q04756	HGFAC	-0.374381	6.57875e-06
prot329	P01782	IGHV39	prot918	P49257	LMAN1	-0.37438	6.57904e-06
prot116	O43173	ST8SIA3	prot325	P01742	IGHV169	-0.374379	6.57954e-06
prot1498	Q8NFP4	MDGA1	prot1570	Q96AQ6-2	PBXIP1	0.374379	6.57976e-06
prot1361	Q6UW01	CBLN3	prot1592	A0A087WSY5	CPB2	-0.374378	6.57989e-06
prot750	P23284	PPIB	prot766	P24593	IGFBP5	0.374375	6.581e-06
prot388	P04004	VTN	prot466	P07237	P4HB	-0.374374	6.58146e-06
prot280	P00747	PLG	prot1400	Q7Z5A7-2	TAFA5	-0.374371	6.58295e-06
prot1240	Q15256	PTPRR	prot1665	Q9BX67	JAM3	0.37437	6.58313e-06
prot933	A0A087WXM8	BCAM	prot1662	F8VZI9	FAIM2	0.37437	6.5833e-06
prot449	P06312	IGKV41	prot638	P15151-3	PVR	-0.37437	6.58334e-06
prot209	O76061	STC2	prot324	P01721	IGLV657	-0.374369	6.5837e-06
prot11	A0A075B6S5	IGKV127	prot190	O75368	SH3BGRL	-0.374369	6.5838e-06
prot8	P01615	IGKV2D28	prot98	O15031	PLXNB2	-0.374367	6.58428e-06
prot270	P00505	GOT2	prot1294	Q24JP5	TMEM132A	0.374361	6.58701e-06
prot1538	Q92563	SPOCK2	prot1759	Q9NPR2-2	SEM4B	0.37436	6.58734e-06
prot287	P01019	AGT	prot1381	Q6YHK3	CD109	0.374358	6.58823e-06
prot604	P13611	VCAN	prot1730	Q9H8L6	MMRN2	0.374356	6.58877e-06
prot332	P01834	IGKC	prot481	P07858	CTSB	-0.374354	6.58974e-06
prot1325	Q5T848	GPR158	prot1729	Q9H8J5	MANSC1	0.374352	6.59031e-06
prot421	P05026-2	AT1B1	prot1291	Q16849	PTPRN	0.37435	6.59107e-06
prot882	E9PF59	DPP6	prot1046	E5RJR5	SKP1	0.374348	6.59203e-06
prot973	P55058	PLTP	prot1242	Q15262	PTPRK	0.374347	6.5926e-06
prot1182	Q13634-2	CDH18	prot1408	Q7Z7M0	MEGF8	0.374344	6.59377e-06
prot250	O95633-2	FSTL3	prot269	P00492	HPRT1	-0.374343	6.59394e-06
prot1265	Q15904	ATP6AP1	prot1921	Q9Y2T3	GDA	0.374343	6.59424e-06
prot489	P08174-6	DAF	prot1737	Q9HBR0	SLC38A10	-0.37434	6.59534e-06
prot694	P19827	ITIH1	prot1361	Q6UW01	CBLN3	-0.374338	6.59619e-06
prot838	P35052	GPC1	prot1370	Q6UX72	B3GNT9	0.374336	6.59691e-06
prot1003	P60174-1	TPI1	prot1447	Q8IWV2	CNTN4	0.374335	6.59749e-06
prot1569	F8WDW9	ESAM	prot1965	A0A0A0MTQ4	RGMA	0.374334	6.59755e-06
prot501	P08581	MET	prot575	P11362-20	FGFR1	0.374334	6.59758e-06
prot271	P00533-4	EGFR	prot440	P05543	SERPINA7	-0.374334	6.59772e-06
prot438	P05452	CLEC3B	prot747	P23083	IGHV12	-0.374332	6.59863e-06
prot888	P43121	MCAM	prot1657	Q9BUN1	C1orf56	0.374331	6.59891e-06
prot821	P31150	GDI1	prot1419	Q86UN3	RTN4RL2	0.37433	6.59922e-06
prot206	O75882-2	ATRN	prot1464	Q8N126	CADM3	-0.37433	6.59924e-06
prot278	P00742	F10	prot316	P01700	IGLV147	0.374329	6.5996e-06
prot404	P04217	A1BG	prot808	P30086	PEBP1	-0.374326	6.60097e-06
prot410	P04406	GAPDH	prot647	P15586	GNS	0.374323	6.60198e-06
prot620	P14207	FOLR2	prot1159	Q13228	SELENBP1	0.374321	6.60293e-06
prot566	P11021	HSPA5	prot604	P13611	VCAN	0.374321	6.6031e-06
prot19	A0A0B4J1U7	IGHV61	prot1829	Q9UBP4	DKK3	-0.374318	6.60399e-06
prot26	A0A0B4J1Y9	IGHV372	prot1896	Q9UNN8	PROCR	0.374315	6.60554e-06
prot1359	Q6UVK1	CSPG4	prot1799	Q9NZ08	ERAP1	0.37431	6.60741e-06
prot540	P0DMV9	HSPA1A	prot918	P49257	LMAN1	0.374309	6.60769e-06
prot940	P51884	LUM	prot982	P55287-2	CDH11	-0.374308	6.60827e-06
prot1139	Q10471	GALNT2	prot1677	B7ZLJ8	SEZ6L	0.374306	6.60891e-06
prot291	Q5H9A7	TIMP1	prot1377	Q6UXK5	LRRN1	-0.374305	6.60948e-06
prot466	P07237	P4HB	prot1387	Q6ZSJ9	SHISA6	0.374303	6.61024e-06
prot91	O14786	NRP1	prot1890	Q9UMF0	ICAM5	0.374303	6.61038e-06
prot306	P01344	IGF2	prot1597	Q96KG7	MEGF10	0.374299	6.61202e-06
prot693	Q5T985	ITIH2	prot1278	Q16620-2	NTRK2	-0.374298	6.6124e-06
prot918	P49257	LMAN1	prot1327	Q5VSG8	MANEAL	0.374298	6.61246e-06
prot478	P07686	HEXB	prot815	P30530-2	AXL	0.374295	6.61336e-06
prot889	E7EQM8	DCC	prot891	P43251-4	BTD	0.374295	6.61342e-06
prot276	P00739	HPR	prot1598	Q96KN2	CNDP1	-0.374294	6.61393e-06
prot338	P01876	IGHA1	prot1376	Q6UXK2	ISLR2	-0.374292	6.61467e-06
prot454	P06727	APOA4	prot882	E9PF59	DPP6	-0.374292	6.61479e-06
prot88	O14672	ADAM10	prot202	O75752	B3GALNT1	0.374291	6.61502e-06
prot201	O75711	SCRG1	prot628	P14618-2	PKM	0.374289	6.61611e-06
prot1084	P98172	EFNB1	prot1140	Q10472	GALNT1	0.374287	6.61689e-06
prot1145	Q12797-10	ASPH	prot1895	Q9UN70	PCDHGC3	0.374286	6.61709e-06
prot1138	Q10469	MGAT2	prot1164	Q13332-3	PTPRS	0.374284	6.61803e-06
prot608	P13671	C6	prot1451	Q8IXL6	FAM20C	-0.374283	6.61855e-06
prot348	P02647	APOA1	prot747	P23083	IGHV12	0.374282	6.61873e-06
prot292	P01034	CST3	prot479	P07711	CTSL	0.37428	6.61971e-06
prot400	P04180	LCAT	prot1118	Q06481	APLP2	0.374278	6.62052e-06
prot337	A0A087WYJ9	A0A087WYJ9	prot1817	Q9P121-4	NTM	-0.374277	6.62061e-06
prot543	P0DP25	CALM1	prot553	P10586-2	PTPRF	0.374276	6.62109e-06
prot248	O95502	NPTXR	prot1386	Q6ZRP7	QSOX2	0.374275	6.62143e-06
prot1283	C9JTE0	MOG	prot2013	F5GY80	C8B	-0.374271	6.62303e-06
prot466	P07237	P4HB	prot888	P43121	MCAM	0.374271	6.62304e-06
prot830	P33151	CDH5	prot1845	Q9UHC6	CNTNAP2	-0.37427	6.62347e-06
prot19	A0A0B4J1U7	IGHV61	prot1595	Q96JF0	ST6GAL2	-0.374269	6.62396e-06
prot876	P40926	MDH2	prot1722	Q9H4F8	SMOC1	0.374268	6.62436e-06
prot313	P01619	IGKV320	prot1139	Q10471	GALNT2	-0.374268	6.62445e-06
prot183	O75144	ICOSLG	prot234	O95185-2	UNC5C	0.374265	6.6258e-06
prot354	P02675	FGB	prot1306	Q53EL9-3	SEZ6	-0.374264	6.62592e-06
prot1742	Q5VT82	PCDH9	prot1835	Q9UBX5	FBLN5	-0.374263	6.62629e-06
prot308	P01594	IGKV133	prot1342	Q6EMK4	VASN	-0.374263	6.62658e-06
prot26	A0A0B4J1Y9	IGHV372	prot756	P23470-2	PTPRG	-0.374262	6.62706e-06
prot1416	Q86TY3-2	CN037	prot1464	Q8N126	CADM3	0.374261	6.62729e-06
prot461	P07108	DBI	prot694	P19827	ITIH1	-0.374261	6.62747e-06
prot2	A0A075B6I0	IGLV861	prot332	P01834	IGKC	0.374257	6.62895e-06
prot828	P32004-3	L1CAM	prot1950	Q9Y6X5	ENPP4	0.374256	6.62946e-06
prot1662	F8VZI9	FAIM2	prot2006	E7ETH0	CFI	-0.374256	6.62947e-06
prot1138	Q10469	MGAT2	prot1394	Q7LFX5	CHST15	0.374251	6.63131e-06
prot1711	Q9H2X0	CHRD	prot2031	M0QZL2	MEGF8	0.374251	6.63148e-06
prot833	P34096	RNASE4	prot1229	Q14DG7	TMEM132B	-0.374248	6.63271e-06
prot359	P02745	C1QA	prot486	A0A087WTA8	COL1A2	0.374245	6.63387e-06
prot408	I3L145	SHBG	prot1348	Q6MZW2	FSTL4	-0.374241	6.63525e-06
prot1386	Q6ZRP7	QSOX2	prot1867	Q9UK55	SERPINA10	-0.374241	6.63525e-06
prot1058	P78324	SIRPA	prot1233	Q15084-3	PDIA6	0.374236	6.63737e-06
prot1497	Q8NES3	LFNG	prot1617	Q99519	NEU1	0.374235	6.63779e-06
prot485	P07998	RNASE1	prot694	P19827	ITIH1	-0.374235	6.6378e-06
prot796	P29279-2	CTGF	prot1046	E5RJR5	SKP1	0.37423	6.63978e-06
prot543	P0DP25	CALM1	prot904	G3V164	GRIA4	0.374227	6.64104e-06
prot478	P07686	HEXB	prot625	P14543	NID1	0.374226	6.64137e-06
prot1727	Q9H741	C12orf49	prot1819	Q9P232	CNTN3	0.374226	6.64149e-06
prot1737	Q9HBR0	SLC38A10	prot1781	Q9NT99	LRRC4B	0.374222	6.64328e-06
prot1471	A0A0C4DGI5	TAFA2	prot1806	Q9NZP8	C1RL	-0.374221	6.64351e-06
prot1064	P78509	RELN	prot1199	Q14114-3	LRP8	0.374219	6.64412e-06
prot329	P01782	IGHV39	prot765	P24592	IGFBP6	0.374218	6.64459e-06
prot539	P0DMQ5	INAFM2	prot1438	Q8IV08	PLD3	0.374217	6.64515e-06
prot285	P01009	SERPINA1	prot1758	Q9NPH3-2	IL1RAP	0.374215	6.64606e-06
prot524	P09619	PDGFRB	prot959	P54289-2	CACNA2D1	0.374212	6.64719e-06
prot1196	Q14019	COTL1	prot1284	Q16658	FSCN1	0.374211	6.64751e-06
prot862	P36957	DLST	prot1046	E5RJR5	SKP1	0.37421	6.64788e-06
prot694	P19827	ITIH1	prot1079	P98153-3	IDD	-0.374208	6.6486e-06
prot11	A0A075B6S5	IGKV127	prot350	K7ERI9	APOC1	0.374207	6.64916e-06
prot334	P01859	IGHG2	prot1553	Q92854	SEMA4D	-0.374207	6.6494e-06
prot363	P02749	APOH	prot550	P10451-4	SPP1	-0.374206	6.6496e-06
prot713	P21246	PTN	prot1721	Q9H4D0	CLSTN2	0.374202	6.65112e-06
prot644	E7ENM0	ELN	prot1023	P61604	HSPE1	0.374201	6.65172e-06
prot1595	Q96JF0	ST6GAL2	prot1857	Q9UIW2	PLXNA1	0.374199	6.65231e-06
prot410	P04406	GAPDH	prot1458	Q8IZP7	HS6ST3	0.374196	6.6537e-06
prot776	P25774-2	CTSS	prot871	A0A087X0K0	COL15A1	0.374193	6.65483e-06
prot1118	Q06481	APLP2	prot1744	Q9HCB6	SPON1	0.374193	6.65484e-06
prot145	A2A3C1	ADGRB2	prot1209	Q14393-2	GAS6	0.374189	6.65648e-06
prot92	O14791	APOL1	prot1710	Q9H2E6	SEMA6A	-0.374186	6.65786e-06
prot440	P05543	SERPINA7	prot1079	P98153-3	IDD	-0.374185	6.65805e-06
prot291	Q5H9A7	TIMP1	prot1435	Q8IUK8	CBLN2	-0.374185	6.65812e-06
prot630	P14625	HSP90B1	prot738	I6LM06	FGFR3	0.374184	6.65851e-06
prot69	F8W785	GOLIM4	prot581	P12109	COL6A1	0.374183	6.65898e-06
prot1151	Q12907	LMAN2	prot1790	Q9NY47-2	CACNA2D2	0.374183	6.65906e-06
prot334	P01859	IGHG2	prot877	U3KQG5	CD200	-0.37418	6.66011e-06
prot278	P00742	F10	prot1615	Q99435-4	NELL2	-0.374177	6.6613e-06
prot4	A0A075B6I9	IGLV746	prot466	P07237	P4HB	-0.374176	6.66163e-06
prot829	P32119	PRDX2	prot926	A0A182DWH7	SELENOP	-0.374176	6.6618e-06
prot393	P04075	ALDOA	prot1883	Q9ULL4	PLXNB3	0.374175	6.66206e-06
prot1525	A0A087WWF1	SELENOM	prot1794	Q9NY97-2	B3GN2	0.374174	6.66258e-06
prot892	P43652	AFM	prot1608	Q96PQ0	SORCS2	-0.374173	6.66289e-06
prot401	P04196	HRG	prot1030	P61970	NUTF2	-0.374173	6.6631e-06
prot1612	Q96S96	PEBP4	prot1763	A0A0C4DFP6	CRTAC1	0.374169	6.66469e-06
prot290	P01031	C5	prot1098	Q02487-2	DSC2	-0.374168	6.665e-06
prot45	A2NJV5	IGKV229	prot1729	Q9H8J5	MANSC1	-0.374168	6.665e-06
prot443	P05937	CALB1	prot1199	Q14114-3	LRP8	0.374157	6.66962e-06
prot979	P55283	CDH4	prot1919	Q9Y2I2-1	NTNG1	0.374157	6.66969e-06
prot293	P01042	KNG1	prot802	P29966	MARCKS	-0.374151	6.6722e-06
prot107	O15240	VGF	prot821	P31150	GDI1	0.374149	6.6727e-06
prot338	P01876	IGHA1	prot1977	A0A0G2JRQ6	A0A0G2JRQ6	0.374146	6.67418e-06
prot229	O94991	SLITRK5	prot1566	Q969H8	MYDGF	0.374145	6.67439e-06
prot973	P55058	PLTP	prot1567	Q969P0-3	IGSF8	0.374142	6.67562e-06
prot130	C9JR67	SGCE	prot1941	Q9UFM8	NPTN	0.374142	6.67574e-06
prot176	B4DKD2	ADAM11	prot281	P00748	F12	-0.374137	6.67767e-06
prot276	P00739	HPR	prot462	P07195	LDHB	-0.374136	6.67819e-06
prot536	J3QS39	UBB	prot1732	Q9HAT2	SIAE	0.374136	6.67822e-06
prot441	P05546	SERPIND1	prot941	P51888	PRELP	0.374132	6.67997e-06
prot391	P04066	FUCA1	prot462	P07195	LDHB	0.374126	6.68205e-06
prot248	O95502	NPTXR	prot250	O95633-2	FSTL3	-0.374125	6.68248e-06
prot859	P36871	PGM1	prot1666	Q9BXJ3	C1QTNF4	0.374125	6.68277e-06
prot116	O43173	ST8SIA3	prot335	P01860	IGHG3	-0.374121	6.68415e-06
prot1487	Q8NBI6	XXYLT1	prot1656	Q9BUJ0	ABHD14A	0.374119	6.68496e-06
prot149	O60279	SUSD5	prot1728	Q9H7Y0	DIPK2B	0.374118	6.68563e-06
prot346	P02461	COL3A1	prot926	A0A182DWH7	SELENOP	0.374116	6.68627e-06
prot183	O75144	ICOSLG	prot1897	Q9UNW1	MINPP1	0.374115	6.68659e-06
prot456	P06744	GPI	prot482	P07900	HSP90AA1	0.374114	6.68708e-06
prot317	P01701	IGLV151	prot1488	Q8NBJ4-2	GOLM1	-0.374114	6.68714e-06
prot750	P23284	PPIB	prot890	P43234	CTSO	0.374113	6.68735e-06
prot292	P01034	CST3	prot1794	Q9NY97-2	B3GN2	0.37411	6.68874e-06
prot743	P22748	CA4	prot1796	Q9NYQ8	FAT2	0.374107	6.6898e-06
prot351	A0A024R0T9	APOC2	prot926	A0A182DWH7	SELENOP	0.374107	6.68984e-06
prot294	P01042-2	KNG1	prot1567	Q969P0-3	IGSF8	-0.374107	6.69003e-06
prot652	P16035	TIMP2	prot1749	Q9HCU4	CELSR2	-0.374103	6.69147e-06
prot468	E9PEK4	CSF1R	prot1212	Q14515	SPARCL1	0.374102	6.69195e-06
prot1007	P60709	ACTB	prot1254	Q15582	TGFBI	0.374102	6.69203e-06
prot692	P19652	ORM2	prot1425	Q86X29-6	LSR	-0.374097	6.69405e-06
prot506	P08697	SERPINF2	prot1868	Q9UKB5	AJAP1	-0.374096	6.69434e-06
prot673	P17677	GAP43	prot1555	Q92876	KLK6	0.374096	6.69442e-06
prot474	P07360	C8G	prot516	P09417	QDPR	-0.374096	6.69469e-06
prot581	P12109	COL6A1	prot743	P22748	CA4	0.374094	6.69545e-06
prot129	O43529	CHST10	prot2031	M0QZL2	MEGF8	0.374093	6.69563e-06
prot349	P02649	APOE	prot1807	Q9NZR2	LRP1B	0.374093	6.69568e-06
prot148	O60245	PCDH7	prot226	O94933	SLITRK3	0.374089	6.69731e-06
prot724	P21802-8	FGFR2	prot1106	Q03591	CFHR1	-0.374089	6.69748e-06
prot570	P11142	HSPA8	prot1258	Q15818	NPTX1	0.374087	6.69802e-06
prot1024	P61626	LYZ	prot1580	Q96FE5-2	LINGO1	-0.374086	6.69877e-06
prot604	P13611	VCAN	prot1914	Q9Y287	ITM2B	0.374085	6.69881e-06
prot808	P30086	PEBP1	prot1547	Q92765	FRZB	0.374083	6.69969e-06
prot348	P02647	APOA1	prot1500	Q8NFY4-6	SEM6D	-0.374082	6.70013e-06
prot109	O15354	GPR37	prot995	P57087	JAM2	0.374082	6.70027e-06
prot874	P40189	IL6ST	prot923	G3XAP6	COMP	-0.374078	6.70201e-06
prot26	A0A0B4J1Y9	IGHV372	prot352	P02656	APOC3	0.374076	6.70287e-06
prot262	P00338	LDHA	prot1438	Q8IV08	PLD3	0.374073	6.70401e-06
prot274	P00734	F2	prot279	P00746	CFD	0.374067	6.70632e-06
prot506	P08697	SERPINF2	prot963	F8W9W0	EPHA5	-0.374066	6.70669e-06
prot16	A0A0A0MS15	IGHV349	prot793	P29120-2	PCSK1	-0.374066	6.70672e-06
prot11	A0A075B6S5	IGKV127	prot999	R4GMM9	NXPH1	-0.374066	6.70673e-06
prot274	P00734	F2	prot1707	Q5T123	SH3BGRL3	-0.374066	6.7069e-06
prot1641	Q9BQT9	CLSTN3	prot1807	Q9NZR2	LRP1B	0.374062	6.70846e-06
prot262	P00338	LDHA	prot1882	Q9ULI3	HEG1	0.37406	6.70911e-06
prot232	O95158	NXPH4	prot1351	Q6NW40	RGMB	0.37406	6.7092e-06
prot438	P05452	CLEC3B	prot1039	P62937	PPIA	0.374054	6.71187e-06
prot45	A2NJV5	IGKV229	prot2036	Q7LBX6	NRP2	-0.374051	6.71287e-06
prot370	P02763	ORM1	prot1728	Q9H7Y0	DIPK2B	-0.374051	6.71307e-06
prot183	O75144	ICOSLG	prot684	P19021	PAM	0.374048	6.71417e-06
prot269	P00492	HPRT1	prot1488	Q8NBJ4-2	GOLM1	0.374046	6.71505e-06
prot429	P05154	SERPINA5	prot1921	Q9Y2T3	GDA	-0.374039	6.71779e-06
prot285	P01009	SERPINA1	prot1320	Q5KU26	COLEC12	-0.374039	6.71798e-06
prot1233	Q15084-3	PDIA6	prot1362	Q6UWH4-2	GASK1B	0.374037	6.71867e-06
prot951	P52799	EFNB2	prot1427	A0A0A6YYA0	TMED7-TICAM2	0.374036	6.71931e-06
prot347	P02462-2	COL4A1	prot628	P14618-2	PKM	0.374031	6.72135e-06
prot1286	Q16706	MAN2A1	prot1623	Q99674	CGREF1	0.374029	6.7219e-06
prot729	P22061	PCMT1	prot1287	Q16769	QPCT	0.374027	6.72283e-06
prot109	O15354	GPR37	prot896	I3L0N3	NSF	0.374023	6.72431e-06
prot1177	E7EVP0	PNOC	prot1353	Q6P4E1-5	CASC4	0.374023	6.72453e-06
prot318	P01703	IGLV140	prot385	P03952	KLKB1	0.374022	6.72506e-06
prot174	O75071	EFCAB14	prot1497	Q8NES3	LFNG	0.374021	6.72548e-06
prot1883	Q9ULL4	PLXNB3	prot1948	Q9Y6N8	CDH10	0.37402	6.72558e-06
prot19	A0A0B4J1U7	IGHV61	prot1192	Q13867	BLMH	-0.37402	6.72583e-06
prot1408	Q7Z7M0	MEGF8	prot1411	Q86SF2	GALNT7	0.37402	6.72588e-06
prot503	P08603	CFH	prot665	P16949	STMN1	-0.374018	6.72648e-06
prot1817	Q9P121-4	NTM	prot1962	A0A087X1V2	NCAM1	0.374015	6.72756e-06
prot212	O94760	DDAH1	prot325	P01742	IGHV169	-0.374013	6.72845e-06
prot778	P26572	MGAT1	prot1351	Q6NW40	RGMB	0.374013	6.72854e-06
prot110	H9KV31	NCAM2	prot308	P01594	IGKV133	-0.37401	6.72994e-06
prot4	A0A075B6I9	IGLV746	prot293	P01042	KNG1	0.374007	6.73112e-06
prot921	P49641	MAN2A2	prot926	A0A182DWH7	SELENOP	-0.374006	6.73148e-06
prot1028	J3KMY5	NPC2	prot1459	Q8IZS8	CACNA2D3	0.374006	6.73157e-06
prot1782	Q9NTU7	CBLN4	prot2005	E7ESV6	ADGRL3	0.374005	6.73177e-06
prot1394	Q7LFX5	CHST15	prot1806	Q9NZP8	C1RL	-0.374005	6.73201e-06
prot387	P04003	C4BPA	prot1807	Q9NZR2	LRP1B	-0.374001	6.73355e-06
prot1116	Q06033-2	ITIH3	prot1386	Q6ZRP7	QSOX2	-0.374	6.73397e-06
prot879	P41271	NBL1	prot1377	Q6UXK5	LRRN1	0.374	6.73409e-06
prot232	O95158	NXPH4	prot1728	Q9H7Y0	DIPK2B	0.373994	6.7363e-06
prot1120	Q06830	PRDX1	prot1541	Q92673	SORL1	0.373993	6.7367e-06
prot1556	Q92896	GLG1	prot1898	Q9UP79	ADAMTS8	0.373993	6.73678e-06
prot1196	Q14019	COTL1	prot2011	E9PL83	ADM	0.373989	6.73838e-06
prot778	P26572	MGAT1	prot912	P48723	HSPA13	0.373989	6.7386e-06
prot7	A0A075B6K4	IGLV310	prot890	P43234	CTSO	-0.373987	6.73908e-06
prot39	A0A0C4DH72	IGKV16	prot512	P09104	ENO2	-0.373984	6.74059e-06
prot1590	Q96ID5	IGSF21	prot1665	Q9BX67	JAM3	0.373976	6.74373e-06
prot912	P48723	HSPA13	prot1370	Q6UX72	B3GNT9	0.373975	6.74414e-06
prot336	P01861	IGHG4	prot684	P19021	PAM	-0.373975	6.74434e-06
prot98	O15031	PLXNB2	prot628	P14618-2	PKM	0.373975	6.74437e-06
prot453	P06681	C2	prot1361	Q6UW01	CBLN3	-0.373972	6.74529e-06
prot756	P23470-2	PTPRG	prot1425	Q86X29-6	LSR	0.373968	6.74721e-06
prot352	P02656	APOC3	prot889	E7EQM8	DCC	-0.373966	6.74779e-06
prot541	P0DOY3	IGLC3	prot1498	Q8NFP4	MDGA1	-0.373961	6.74989e-06
prot175	E7EWD3	ADAM23	prot1316	Q5JRA6-2	MIA3	0.37396	6.7505e-06
prot468	E9PEK4	CSF1R	prot516	P09417	QDPR	0.373958	6.75131e-06
prot16	A0A0A0MS15	IGHV349	prot348	P02647	APOA1	0.373956	6.75196e-06
prot256	O95965	ITGBL1	prot477	P07602	PSAP	0.373956	6.75224e-06
prot468	E9PEK4	CSF1R	prot1183	Q13641	TPBG	0.373955	6.75245e-06
prot294	P01042-2	KNG1	prot1359	Q6UVK1	CSPG4	-0.373953	6.75343e-06
prot1158	Q13217	DNAJC3	prot1446	Q8IWU5-2	SULF2	0.373951	6.75427e-06
prot657	P16152	CBR1	prot796	P29279-2	CTGF	0.373948	6.75526e-06
prot176	B4DKD2	ADAM11	prot1751	Q9HDB5-4	NRXN3	0.373947	6.75571e-06
prot980	P55285-2	CADH6	prot1867	Q9UK55	SERPINA10	-0.373946	6.75602e-06
prot293	P01042	KNG1	prot459	P06865	HEXA	-0.373946	6.7563e-06
prot190	O75368	SH3BGRL	prot1623	Q99674	CGREF1	0.373945	6.75659e-06
prot190	O75368	SH3BGRL	prot1178	Q13554-7	CAMK2B	0.373944	6.75698e-06
prot12	A0A087WSY6	IGKV3D15	prot1278	Q16620-2	NTRK2	-0.373944	6.75714e-06
prot1106	Q03591	CFHR1	prot1229	Q14DG7	TMEM132B	-0.373943	6.75722e-06
prot1538	Q92563	SPOCK2	prot1967	A0A0B4J2B5	IGHV3OR169	-0.373943	6.75744e-06
prot506	P08697	SERPINF2	prot876	P40926	MDH2	-0.373943	6.75763e-06
prot455	P06733	ENO1	prot1617	Q99519	NEU1	0.373939	6.75905e-06
prot499	P08572	COL4A2	prot1353	Q6P4E1-5	CASC4	0.373937	6.75984e-06
prot371	P02765	AHSG	prot1182	Q13634-2	CDH18	-0.373937	6.75986e-06
prot1936	Q9Y5Y7	LYVE1	prot1946	Q9Y6N6	LAMC3	0.373933	6.76143e-06
prot147	O60243	HS6ST1	prot1411	Q86SF2	GALNT7	0.373933	6.76168e-06
prot305	P01303	NPY	prot1471	A0A0C4DGI5	TAFA2	0.373932	6.76202e-06
prot334	P01859	IGHG2	prot1796	Q9NYQ8	FAT2	-0.373932	6.76216e-06
prot410	P04406	GAPDH	prot460	P07093-2	SERPINE2	0.373932	6.76217e-06
prot1554	Q92859-3	NEO1	prot1921	Q9Y2T3	GDA	0.373927	6.764e-06
prot581	P12109	COL6A1	prot1151	Q12907	LMAN2	0.373924	6.76543e-06
prot204	A0A1B0GVB9	ATP6AP2	prot318	P01703	IGLV140	-0.373921	6.76659e-06
prot7	A0A075B6K4	IGLV310	prot1890	Q9UMF0	ICAM5	-0.37392	6.76692e-06
prot201	O75711	SCRG1	prot999	R4GMM9	NXPH1	0.37392	6.76705e-06
prot71	O00468-6	AGRN	prot692	P19652	ORM2	-0.37392	6.7671e-06
prot732	P22303	ACHE	prot733	P22304	IDS	0.373918	6.76756e-06
prot363	P02749	APOH	prot1941	Q9UFM8	NPTN	-0.373917	6.76805e-06
prot1306	Q53EL9-3	SEZ6	prot1536	Q92485	SMPDL3B	0.373917	6.76812e-06
prot1084	P98172	EFNB1	prot1294	Q24JP5	TMEM132A	0.373914	6.76936e-06
prot1877	A0A0D9SEP4	NRXN1	prot1950	Q9Y6X5	ENPP4	0.373911	6.7706e-06
prot335	P01860	IGHG3	prot1164	Q13332-3	PTPRS	-0.373909	6.77152e-06
prot1202	Q14165	MLEC	prot1553	Q92854	SEMA4D	0.373906	6.7728e-06
prot288	P01023	A2M	prot725	P21810	BGN	0.373904	6.77339e-06
prot1649	Q9BS26	ERP44	prot1683	Q9BZR6	RTN4R	0.373904	6.77364e-06
prot1348	Q6MZW2	FSTL4	prot1566	Q969H8	MYDGF	0.373903	6.7739e-06
prot354	P02675	FGB	prot1867	Q9UK55	SERPINA10	0.373902	6.77446e-06
prot866	P37837	TALDO1	prot1495	Q8NCW5-2	NNRE	0.3739	6.77525e-06
prot371	P02765	AHSG	prot675	P17900	GM2A	-0.373899	6.77583e-06
prot12	A0A087WSY6	IGKV3D15	prot501	P08581	MET	-0.373898	6.77588e-06
prot480	P07737	PFN1	prot1707	Q5T123	SH3BGRL3	0.373897	6.77653e-06
prot1177	E7EVP0	PNOC	prot1822	Q9P2E7-2	PCDH10	0.373897	6.77665e-06
prot686	P19022	CDH2	prot1883	Q9ULL4	PLXNB3	0.373896	6.77671e-06
prot250	O95633-2	FSTL3	prot472	P07358	C8B	0.373896	6.77676e-06
prot541	P0DOY3	IGLC3	prot795	P29218	IMPA1	-0.373895	6.7773e-06
prot234	O95185-2	UNC5C	prot460	P07093-2	SERPINE2	0.373894	6.77771e-06
prot1123	Q07954	LRP1	prot1892	Q9UMX5	NENF	0.373894	6.77775e-06
prot468	E9PEK4	CSF1R	prot1480	Q8N6C5-2	IGSF1	0.373891	6.7789e-06
prot1376	Q6UXK2	ISLR2	prot1737	Q9HBR0	SLC38A10	0.373891	6.77891e-06
prot73	O00533	CHL1	prot375	G3V0E5	TFRC	0.37389	6.77954e-06
prot1766	Q9NR34	MAN1C1	prot1914	Q9Y287	ITM2B	0.373888	6.78029e-06
prot453	P06681	C2	prot1229	Q14DG7	TMEM132B	-0.373887	6.78053e-06
prot1178	Q13554-7	CAMK2B	prot1722	Q9H4F8	SMOC1	0.373887	6.78063e-06
prot871	A0A087X0K0	COL15A1	prot1234	Q15113	PCOLCE	0.373887	6.78067e-06
prot242	O95445	APOM	prot1387	Q6ZSJ9	SHISA6	-0.373886	6.78092e-06
prot1890	Q9UMF0	ICAM5	prot1893	Q9UN36-2	NDRG2	0.373882	6.78254e-06
prot1538	Q92563	SPOCK2	prot1943	Q9Y646	CPQ	0.37388	6.78338e-06
prot1555	Q92876	KLK6	prot1952	A0A075B6K5	IGLV39	-0.373879	6.78374e-06
prot1618	Q99523	SORT1	prot1806	Q9NZP8	C1RL	-0.373879	6.78398e-06
prot183	O75144	ICOSLG	prot959	P54289-2	CACNA2D1	0.373877	6.7847e-06
prot127	O43505	B4GAT1	prot1618	Q99523	SORT1	0.373874	6.78602e-06
prot1570	Q96AQ6-2	PBXIP1	prot1729	Q9H8J5	MANSC1	0.373873	6.7863e-06
prot882	E9PF59	DPP6	prot1458	Q8IZP7	HS6ST3	0.373873	6.78648e-06
prot216	O94772	LY6H	prot539	P0DMQ5	INAFM2	0.373871	6.78705e-06
prot1673	A0A087X0T8	CADM1	prot1704	Q9H1U4	MEGF9	0.37387	6.7875e-06
prot461	P07108	DBI	prot1673	A0A087X0T8	CADM1	0.373868	6.78833e-06
prot499	P08572	COL4A2	prot1645	Q9BRK3-2	MXRA8	0.373864	6.79001e-06
prot1091	Q01459	CTBS	prot1275	Q16568	CARTPT	-0.373861	6.7913e-06
prot294	P01042-2	KNG1	prot1320	Q5KU26	COLEC12	-0.373861	6.79149e-06
prot184	O75173	ADAMTS4	prot1354	Q6P9A2	GALNT18	0.373858	6.79251e-06
prot937	F5GZ08	APLP1	prot1977	A0A0G2JRQ6	A0A0G2JRQ6	-0.373857	6.79307e-06
prot1242	Q15262	PTPRK	prot1693	Q9GZX9	TWSG1	0.373855	6.79386e-06
prot96	O14917	PCDH17	prot1048	P63313	TMSB10	0.373853	6.79483e-06
prot35	A0A0C4DH38	IGHV551	prot1200	Q14118	DAG1	-0.37385	6.79612e-06
prot19	A0A0B4J1U7	IGHV61	prot130	C9JR67	SGCE	-0.373848	6.79672e-06
prot481	P07858	CTSB	prot1553	Q92854	SEMA4D	0.373846	6.79754e-06
prot498	P08571	CD14	prot979	P55283	CDH4	0.373843	6.79866e-06
prot281	P00748	F12	prot978	P55268	LAMB2	-0.373843	6.79868e-06
prot368	Q5VY30	RBP4	prot877	U3KQG5	CD200	-0.373843	6.79901e-06
prot896	I3L0N3	NSF	prot1559	Q92932	PTPRN2	0.37384	6.79992e-06
prot466	P07237	P4HB	prot892	P43652	AFM	-0.37384	6.8e-06
prot397	P04114	APOB	prot964	E9PG71	EPHA4	-0.37384	6.80022e-06
prot749	P23142-4	FBLN1	prot981	J3KRI5	CDH8	0.37384	6.8003e-06
prot108	O15335	CHAD	prot1132	Q08629	SPOCK1	0.373839	6.80034e-06
prot268	P00488	F13A1	prot1991	A0A1W2PQ11	CNTN2	-0.373839	6.80038e-06
prot465	P07225	PROS1	prot1550	Q92823-2	NRCAM	-0.373839	6.80051e-06
prot1443	Q8IW52	SLITRK4	prot1480	Q8N6C5-2	IGSF1	0.373839	6.80054e-06
prot1645	Q9BRK3-2	MXRA8	prot2006	E7ETH0	CFI	-0.373836	6.80166e-06
prot85	O14594	NCAN	prot663	P16870-2	CBPE	0.373835	6.80207e-06
prot368	Q5VY30	RBP4	prot1278	Q16620-2	NTRK2	-0.373833	6.80297e-06
prot7	A0A075B6K4	IGLV310	prot295	A9UJN9	PDGFB	-0.373831	6.80366e-06
prot268	P00488	F13A1	prot738	I6LM06	FGFR3	-0.373829	6.80475e-06
prot329	P01782	IGHV39	prot1710	Q9H2E6	SEMA6A	-0.373824	6.80679e-06
prot190	O75368	SH3BGRL	prot1418	Q86UN2	RTN4RL1	0.373821	6.80784e-06
prot1145	Q12797-10	ASPH	prot1474	Q8N3T6	TMEM132C	0.373821	6.8079e-06
prot7	A0A075B6K4	IGLV310	prot1580	Q96FE5-2	LINGO1	-0.373818	6.80914e-06
prot209	O76061	STC2	prot1962	A0A087X1V2	NCAM1	0.373814	6.8108e-06
prot39	A0A0C4DH72	IGKV16	prot570	P11142	HSPA8	-0.373813	6.81145e-06
prot615	E9PNW4	AL049629.2	prot2036	Q7LBX6	NRP2	0.37381	6.81261e-06
prot1799	Q9NZ08	ERAP1	prot1984	A0A0U1RQC5	NRXN3	0.373809	6.81305e-06
prot449	P06312	IGKV41	prot1904	Q9UQM7	CAMK2A	-0.373807	6.81381e-06
prot485	P07998	RNASE1	prot1530	Q8WYK1	CNTNAP5	0.373807	6.814e-06
prot1312	Q5BLP8	C4orf48	prot1693	Q9GZX9	TWSG1	0.373803	6.81548e-06
prot322	P01717	IGLV325	prot363	P02749	APOH	0.373803	6.81557e-06
prot1283	C9JTE0	MOG	prot2038	V9GYM3	APOA2	-0.373802	6.81595e-06
prot619	P14174	MIF	prot1278	Q16620-2	NTRK2	0.373801	6.81625e-06
prot269	P00492	HPRT1	prot1433	Q8IUC8	GALNT13	0.3738	6.81677e-06
prot320	P01714	IGLV319	prot403	E9PIM6	THY1	-0.3738	6.81683e-06
prot68	O00451	GFRA2	prot765	P24592	IGFBP6	-0.373799	6.81711e-06
prot644	E7ENM0	ELN	prot1884	Q9ULP0-2	NDRG4	0.373799	6.81728e-06
prot501	P08581	MET	prot1177	E7EVP0	PNOC	0.373795	6.81866e-06
prot856	P36222	CHI3L1	prot1159	Q13228	SELENBP1	0.373794	6.81939e-06
prot272	P00558	PGK1	prot324	P01721	IGLV657	-0.373788	6.8216e-06
prot743	P22748	CA4	prot1376	Q6UXK2	ISLR2	0.373788	6.82169e-06
prot1394	Q7LFX5	CHST15	prot1890	Q9UMF0	ICAM5	0.373788	6.8218e-06
prot963	F8W9W0	EPHA5	prot1041	P62993	GRB2	0.373787	6.82211e-06
prot896	I3L0N3	NSF	prot995	P57087	JAM2	0.373785	6.82287e-06
prot1229	Q14DG7	TMEM132B	prot1359	Q6UVK1	CSPG4	0.37378	6.82514e-06
prot951	P52799	EFNB2	prot1180	Q13557-8	CAMK2D	0.373779	6.82549e-06
prot1137	Q0P6D2	DIPK1C	prot1240	Q15256	PTPRR	0.373779	6.82551e-06
prot175	E7EWD3	ADAM23	prot681	P18428	LBP	-0.373778	6.82606e-06
prot875	P40925	MDH1	prot1138	Q10469	MGAT2	0.373778	6.82608e-06
prot973	P55058	PLTP	prot1617	Q99519	NEU1	0.373777	6.82653e-06
prot693	Q5T985	ITIH2	prot1283	C9JTE0	MOG	-0.373776	6.82676e-06
prot547	P10253	GAA	prot1354	Q6P9A2	GALNT18	0.373775	6.82728e-06
prot692	P19652	ORM2	prot859	P36871	PGM1	-0.373772	6.82829e-06
prot882	E9PF59	DPP6	prot1159	Q13228	SELENBP1	0.373772	6.82839e-06
prot657	P16152	CBR1	prot1967	A0A0B4J2B5	IGHV3OR169	-0.373772	6.82857e-06
prot450	P06331	IGHV434	prot978	P55268	LAMB2	-0.373771	6.82884e-06
prot779	P26992	CNTFR	prot1422	F5GZZ9	CD163	0.37377	6.82929e-06
prot186	O75326	SEMA7A	prot455	P06733	ENO1	0.373768	6.8299e-06
prot547	P10253	GAA	prot1348	Q6MZW2	FSTL4	0.373768	6.83024e-06
prot515	P09382	LGALS1	prot1520	Q8WUJ3	CEMIP	0.373766	6.83099e-06
prot396	A0A0A0MSC4	PDGFA	prot453	P06681	C2	-0.373764	6.83186e-06
prot412	P04433	IGKV311	prot1813	Q9P0K9	FRRS1L	-0.37376	6.83326e-06
prot1411	Q86SF2	GALNT7	prot1618	Q99523	SORT1	0.37376	6.83348e-06
prot859	P36871	PGM1	prot1419	Q86UN3	RTN4RL2	0.373757	6.83455e-06
prot289	P01024	C3	prot809	P30101	PDIA3	-0.373757	6.83478e-06
prot617	P14138	EDN3	prot1524	Q8WVQ1-3	CANT1	0.373753	6.83614e-06
prot1129	Q08380	LGALS3BP	prot1446	Q8IWU5-2	SULF2	-0.373753	6.83626e-06
prot125	O43493-2	TGOLN2	prot1827	Q9UBG0	MRC2	0.373753	6.83639e-06
prot103	O15197-3	EPHB6	prot1514	Q8TDQ0-2	HAVR2	0.373749	6.83805e-06
prot800	P29622	SERPINA4	prot1555	Q92876	KLK6	-0.373748	6.83862e-06
prot286	P01011	SERPINA3	prot747	P23083	IGHV12	0.373745	6.83973e-06
prot405	P04233	CD74	prot1417	Q86UD1	OAF	-0.373739	6.84219e-06
prot489	P08174-6	DAF	prot503	P08603	CFH	0.373735	6.84374e-06
prot456	P06744	GPI	prot888	P43121	MCAM	0.373734	6.84419e-06
prot982	P55287-2	CDH11	prot1434	Q8IUK5	PLXDC1	0.373734	6.84431e-06
prot368	Q5VY30	RBP4	prot1850	Q9UHL4	DPP7	-0.373733	6.84471e-06
prot174	O75071	EFCAB14	prot1763	A0A0C4DFP6	CRTAC1	0.373732	6.84521e-06
prot291	Q5H9A7	TIMP1	prot1509	Q8TAG5-2	VSTM2A	-0.37373	6.84591e-06
prot317	P01701	IGLV151	prot1947	Q9Y6N7-4	ROBO1	-0.373729	6.84629e-06
prot918	P49257	LMAN1	prot2036	Q7LBX6	NRP2	0.373726	6.84782e-06
prot738	I6LM06	FGFR3	prot1209	Q14393-2	GAS6	0.373725	6.84786e-06
prot499	P08572	COL4A2	prot1123	Q07954	LRP1	0.373724	6.84844e-06
prot295	A9UJN9	PDGFB	prot1936	Q9Y5Y7	LYVE1	0.373723	6.84894e-06
prot302	P01213	PDYN	prot1408	Q7Z7M0	MEGF8	0.373722	6.84917e-06
prot644	E7ENM0	ELN	prot1645	Q9BRK3-2	MXRA8	0.37372	6.84995e-06
prot1612	Q96S96	PEBP4	prot1645	Q9BRK3-2	MXRA8	0.37372	6.85012e-06
prot20	A0A0B4J1V0	IGHV315	prot354	P02675	FGB	0.373717	6.85121e-06
prot999	R4GMM9	NXPH1	prot1128	Q08345	DDR1	0.373715	6.85221e-06
prot287	P01019	AGT	prot1928	Q9Y5F6	PCDHGC5	0.373714	6.8525e-06
prot879	P41271	NBL1	prot1627	Q99784	OLFM1	0.373713	6.85316e-06
prot276	P00739	HPR	prot1128	Q08345	DDR1	-0.373711	6.85371e-06
prot11	A0A075B6S5	IGKV127	prot403	E9PIM6	THY1	-0.373706	6.85605e-06
prot23	A0A0B4J1X5	IGHV374	prot1306	Q53EL9-3	SEZ6	-0.373706	6.85617e-06
prot276	P00739	HPR	prot1537	Q92520	FAM3C	-0.373703	6.8572e-06
prot940	P51884	LUM	prot1570	Q96AQ6-2	PBXIP1	-0.373703	6.85746e-06
prot809	P30101	PDIA3	prot1433	Q8IUC8	GALNT13	0.373701	6.85789e-06
prot647	P15586	GNS	prot1500	Q8NFY4-6	SEM6D	0.373701	6.85827e-06
prot42	A0A0J9YXX1	IGHV5101	prot1817	Q9P121-4	NTM	-0.373699	6.85913e-06
prot429	P05154	SERPINA5	prot1559	Q92932	PTPRN2	-0.373697	6.85992e-06
prot286	P01011	SERPINA3	prot365	P02751	FN1	-0.373694	6.86106e-06
prot232	O95158	NXPH4	prot1058	P78324	SIRPA	0.373693	6.8613e-06
prot201	O75711	SCRG1	prot1898	Q9UP79	ADAMTS8	0.373692	6.86192e-06
prot393	P04075	ALDOA	prot1983	A0A0J9YY99	A0A0J9YY99	-0.373692	6.86205e-06
prot48	A6NGN9	IGLON5	prot383	P03950	ANG	-0.373686	6.86428e-06
prot229	O94991	SLITRK5	prot2020	G3XAK1	MST1	-0.373686	6.86434e-06
prot490	P08185	SERPINA6	prot598	P13473-2	LAMP2	-0.373686	6.86444e-06
prot754	P23468	PTPRD	prot1608	Q96PQ0	SORCS2	0.373674	6.86928e-06
prot554	P10599	TXN	prot1400	Q7Z5A7-2	TAFA5	0.373674	6.86941e-06
prot985	P55291	CDH15	prot1743	Q9HC57	WFDC1	0.373674	6.86946e-06
prot316	P01700	IGLV147	prot1032	P61981	YWHAG	-0.373674	6.86954e-06
prot964	E9PG71	EPHA4	prot1032	P61981	YWHAG	0.373671	6.87088e-06
prot1284	Q16658	FSCN1	prot1817	Q9P121-4	NTM	0.37367	6.87108e-06
prot1106	Q03591	CFHR1	prot1438	Q8IV08	PLD3	-0.373667	6.87241e-06
prot208	O75976	CPD	prot334	P01859	IGHG2	-0.373667	6.87246e-06
prot875	P40925	MDH1	prot1867	Q9UK55	SERPINA10	-0.373662	6.87454e-06
prot284	P01008	SERPINC1	prot796	P29279-2	CTGF	-0.373662	6.87466e-06
prot71	O00468-6	AGRN	prot1744	Q9HCB6	SPON1	0.373661	6.87486e-06
prot831	P33908	MAN1A1	prot1707	Q5T123	SH3BGRL3	0.37366	6.87519e-06
prot71	O00468-6	AGRN	prot2005	E7ESV6	ADGRL3	0.373658	6.87604e-06
prot270	P00505	GOT2	prot964	E9PG71	EPHA4	0.373655	6.87757e-06
prot396	A0A0A0MSC4	PDGFA	prot1825	G5E9G7	NRXN2	0.373654	6.87785e-06
prot276	P00739	HPR	prot1711	Q9H2X0	CHRD	-0.373651	6.87916e-06
prot921	P49641	MAN2A2	prot985	P55291	CDH15	0.37365	6.87949e-06
prot190	O75368	SH3BGRL	prot1499	Q8NFT8	DNER	0.373648	6.88033e-06
prot780	P27169	PON1	prot1529	Q8WY21-4	SORC1	-0.373645	6.88149e-06
prot310	P01599	IGKV117	prot1859	Q9UJ99	CDH22	-0.373641	6.88324e-06
prot506	P08697	SERPINF2	prot1944	Q9Y653-2	ADGRG1	-0.373641	6.88348e-06
prot90	O14773	TPP1	prot1553	Q92854	SEMA4D	0.373638	6.88445e-06
prot1498	Q8NFP4	MDGA1	prot1800	Q9NZ53	PODXL2	0.373634	6.8862e-06
prot1107	Q04721	NOTCH2	prot1177	E7EVP0	PNOC	0.373631	6.88738e-06
prot541	P0DOY3	IGLC3	prot876	P40926	MDH2	-0.373628	6.88854e-06
prot684	P19021	PAM	prot1684	A0A0A0MR20	CNTNAP4	0.373628	6.88889e-06
prot888	P43121	MCAM	prot1997	C9J2H1	ITIH5	0.373627	6.88896e-06
prot675	P17900	GM2A	prot1199	Q14114-3	LRP8	0.373626	6.88964e-06
prot1505	Q8NHP8	PLBD2	prot1834	Q9UBX1	CTSF	0.373623	6.89075e-06
prot19	A0A0B4J1U7	IGHV61	prot1495	Q8NCW5-2	NNRE	-0.373621	6.8916e-06
prot1138	Q10469	MGAT2	prot1233	Q15084-3	PDIA6	0.373621	6.89168e-06
prot236	O95206-2	PCDH8	prot1362	Q6UWH4-2	GASK1B	0.373617	6.89357e-06
prot982	P55287-2	CDH11	prot1370	Q6UX72	B3GNT9	0.373616	6.89384e-06
prot1064	P78509	RELN	prot1530	Q8WYK1	CNTNAP5	0.373616	6.8939e-06
prot933	A0A087WXM8	BCAM	prot1316	Q5JRA6-2	MIA3	0.373615	6.89412e-06
prot533	P0C0L5	C4B	prot1546	Q92752	TNR	-0.373611	6.8957e-06
prot832	P34059	GALNS	prot1386	Q6ZRP7	QSOX2	0.37361	6.89614e-06
prot602	P13591	NCAM1	prot708	P20827	EFNA1	0.37361	6.89651e-06
prot1348	Q6MZW2	FSTL4	prot1493	Q8NCC3	PLA2G15	0.373609	6.89682e-06
prot429	P05154	SERPINA5	prot1499	Q8NFT8	DNER	-0.373607	6.89746e-06
prot388	P04004	VTN	prot557	P10643	C7	0.373604	6.89881e-06
prot1319	Q5JZY3-2	EPHA10	prot1755	Q9NPD7	NRN1	0.373603	6.89909e-06
prot277	P00740-2	F9	prot638	P15151-3	PVR	-0.373603	6.89918e-06
prot440	P05543	SERPINA7	prot2023	H0YDE5	KIAA1549L	-0.373603	6.8994e-06
prot937	F5GZ08	APLP1	prot1707	Q5T123	SH3BGRL3	0.373601	6.90001e-06
prot267	P00450	CP	prot1104	Q03167-2	TGFBR3	-0.3736	6.90038e-06
prot224	O94919	ENDOD1	prot1569	F8WDW9	ESAM	0.373599	6.90098e-06
prot393	P04075	ALDOA	prot1721	Q9H4D0	CLSTN2	0.373599	6.90105e-06
prot1058	P78324	SIRPA	prot1768	Q9NRN5	OLFML3	0.373596	6.90241e-06
prot438	P05452	CLEC3B	prot688	P19320	VCAM1	0.373593	6.90364e-06
prot328	P01780	IGHV37	prot1446	Q8IWU5-2	SULF2	-0.373591	6.90452e-06
prot397	P04114	APOB	prot800	P29622	SERPINA4	0.37359	6.90481e-06
prot328	P01780	IGHV37	prot1890	Q9UMF0	ICAM5	-0.373589	6.90502e-06
prot462	P07195	LDHB	prot766	P24593	IGFBP5	0.373589	6.90504e-06
prot127	O43505	B4GAT1	prot318	P01703	IGLV140	-0.373589	6.90508e-06
prot109	O15354	GPR37	prot1026	P61769	B2M	0.373588	6.90546e-06
prot637	P15144	ANPEP	prot762	P23582	NPPC	-0.373587	6.90586e-06
prot1880	Q9ULF5	SLC39A10	prot1949	Q9Y6R7	FCGBP	-0.373586	6.90659e-06
prot1024	P61626	LYZ	prot1874	Q9UKU9	ANGPTL2	0.373585	6.90706e-06
prot1046	E5RJR5	SKP1	prot1132	Q08629	SPOCK1	0.373584	6.9071e-06
prot45	A2NJV5	IGKV229	prot644	E7ENM0	ELN	-0.373583	6.90762e-06
prot120	O43291	SPINT2	prot1748	Q9HCU0	CD248	0.37358	6.90907e-06
prot1196	Q14019	COTL1	prot1879	F5H5X9	CDH7	0.373579	6.9095e-06
prot800	P29622	SERPINA4	prot1233	Q15084-3	PDIA6	-0.373578	6.90969e-06
prot471	P07357	C8A	prot765	P24592	IGFBP6	0.373574	6.91141e-06
prot1034	P62328	TMSB4X	prot1046	E5RJR5	SKP1	0.373569	6.91352e-06
prot1424	Q86VZ4	LRP11	prot2020	G3XAK1	MST1	-0.373567	6.91431e-06
prot550	P10451-4	SPP1	prot1933	Q9Y5I4	PCDHAC2	0.373567	6.91463e-06
prot349	P02649	APOE	prot2023	H0YDE5	KIAA1549L	0.373566	6.91483e-06
prot364	P02750	LRG1	prot1151	Q12907	LMAN2	-0.373565	6.91517e-06
prot429	P05154	SERPINA5	prot937	F5GZ08	APLP1	-0.373565	6.91522e-06
prot575	P11362-20	FGFR1	prot2038	V9GYM3	APOA2	-0.373555	6.91967e-06
prot42	A0A0J9YXX1	IGHV5101	prot1710	Q9H2E6	SEMA6A	-0.373551	6.92122e-06
prot582	P12110	COL6A2	prot861	P36955	SERPINF1	0.37355	6.92148e-06
prot103	O15197-3	EPHB6	prot784	P27824	CANX	0.373548	6.9224e-06
prot73	O00533	CHL1	prot565	P10909-4	CLUS	0.373548	6.92263e-06
prot271	P00533-4	EGFR	prot1527	Q8WXD2	SCG3	0.373547	6.92295e-06
prot862	P36957	DLST	prot1399	Q7Z553	MDGA2	0.373546	6.92316e-06
prot271	P00533-4	EGFR	prot1598	Q96KN2	CNDP1	0.373544	6.92437e-06
prot581	P12109	COL6A1	prot1209	Q14393-2	GAS6	0.373543	6.92461e-06
prot893	P45877	PPIC	prot1187	Q13740-2	ALCAM	0.373542	6.92507e-06
prot952	A0A087X240	EFNA5	prot1493	Q8NCC3	PLA2G15	0.373542	6.92515e-06
prot985	P55291	CDH15	prot1928	Q9Y5F6	PCDHGC5	0.373541	6.92533e-06
prot383	P03950	ANG	prot686	P19022	CDH2	-0.373539	6.92646e-06
prot91	O14786	NRP1	prot1139	Q10471	GALNT2	0.373538	6.92678e-06
prot749	P23142-4	FBLN1	prot1729	Q9H8J5	MANSC1	0.373536	6.92747e-06
prot602	P13591	NCAM1	prot1827	Q9UBG0	MRC2	0.373533	6.92868e-06
prot1525	A0A087WWF1	SELENOM	prot1994	B4E1Z4	AL645922.1	-0.373533	6.92882e-06
prot109	O15354	GPR37	prot397	P04114	APOB	-0.373531	6.92957e-06
prot776	P25774-2	CTSS	prot1246	Q15375-4	EPHA7	-0.373531	6.92975e-06
prot376	P02787	TF	prot1580	Q96FE5-2	LINGO1	-0.373525	6.93212e-06
prot278	P00742	F10	prot1541	Q92673	SORL1	-0.373524	6.93248e-06
prot4	A0A075B6I9	IGLV746	prot506	P08697	SERPINF2	0.373521	6.93379e-06
prot499	P08572	COL4A2	prot904	G3V164	GRIA4	0.373521	6.93394e-06
prot201	O75711	SCRG1	prot756	P23470-2	PTPRG	0.37352	6.93426e-06
prot222	O94910	ADGRL1	prot1656	Q9BUJ0	ABHD14A	0.37352	6.93428e-06
prot274	P00734	F2	prot1498	Q8NFP4	MDGA1	-0.373519	6.93479e-06
prot397	P04114	APOB	prot541	P0DOY3	IGLC3	0.373517	6.93558e-06
prot892	P43652	AFM	prot1612	Q96S96	PEBP4	-0.373517	6.93576e-06
prot45	A2NJV5	IGKV229	prot110	H9KV31	NCAM2	-0.373516	6.93613e-06
prot370	P02763	ORM1	prot1553	Q92854	SEMA4D	-0.373512	6.93791e-06
prot368	Q5VY30	RBP4	prot1759	Q9NPR2-2	SEM4B	-0.373501	6.94254e-06
prot862	P36957	DLST	prot1212	Q14515	SPARCL1	0.373499	6.943e-06
prot499	P08572	COL4A2	prot888	P43121	MCAM	0.373498	6.94359e-06
prot455	P06733	ENO1	prot1443	Q8IW52	SLITRK4	0.373497	6.94408e-06
prot678	P18065	IGFBP2	prot1708	Q9H2A7	CXCL16	0.373496	6.9447e-06
prot1728	Q9H7Y0	DIPK2B	prot1914	Q9Y287	ITM2B	0.373495	6.94482e-06
prot856	P36222	CHI3L1	prot1755	Q9NPD7	NRN1	-0.373495	6.94487e-06
prot1370	Q6UX72	B3GNT9	prot1948	Q9Y6N8	CDH10	0.373493	6.94562e-06
prot325	P01742	IGHV169	prot1494	Q8NCL4	GALNT6	-0.373493	6.94584e-06
prot12	A0A087WSY6	IGKV3D15	prot108	O15335	CHAD	-0.373492	6.94603e-06
prot110	H9KV31	NCAM2	prot1427	A0A0A6YYA0	TMED7-TICAM2	0.373492	6.94612e-06
prot630	P14625	HSP90B1	prot1376	Q6UXK2	ISLR2	0.373489	6.94751e-06
prot1386	Q6ZRP7	QSOX2	prot1777	Q9NSC7	ST6GALNAC1	0.373484	6.94957e-06
prot524	P09619	PDGFRB	prot1472	Q8N3J6-2	CADM2	0.373482	6.95059e-06
prot1162	Q13275-2	SEMA3F	prot1880	Q9ULF5	SLC39A10	0.373482	6.95059e-06
prot196	A0A0A0MRU5	A0A0A0MRU5	prot1710	Q9H2E6	SEMA6A	0.373481	6.95085e-06
prot362	P02748	C9	prot985	P55291	CDH15	-0.37348	6.95114e-06
prot1328	A0A0A0MQY7	CACHD1	prot1666	Q9BXJ3	C1QTNF4	0.373477	6.95245e-06
prot761	P23560	BDNF	prot1196	Q14019	COTL1	0.373477	6.95252e-06
prot1386	Q6ZRP7	QSOX2	prot1418	Q86UN2	RTN4RL1	0.373474	6.95398e-06
prot332	P01834	IGKC	prot410	P04406	GAPDH	-0.373473	6.95421e-06
prot290	P01031	C5	prot793	P29120-2	PCSK1	-0.373471	6.9549e-06
prot168	O60888-3	CUTA	prot284	P01008	SERPINC1	-0.373471	6.9551e-06
prot999	R4GMM9	NXPH1	prot1371	Q6UX73-2	C16orf89	0.37347	6.95561e-06
prot393	P04075	ALDOA	prot1425	Q86X29-6	LSR	0.373469	6.95615e-06
prot1043	P63010-3	AP2B1	prot1728	Q9H7Y0	DIPK2B	0.373461	6.95951e-06
prot828	P32004-3	L1CAM	prot1277	Q16610	ECM1	0.373459	6.96002e-06
prot369	P02760	AMBP	prot830	P33151	CDH5	0.373458	6.96049e-06
prot108	O15335	CHAD	prot450	P06331	IGHV434	-0.373456	6.9613e-06
prot466	P07237	P4HB	prot1100	Q02809	PLOD1	0.373456	6.96131e-06
prot373	P02774	GC	prot843	P35443	THBS4	-0.373455	6.96168e-06
prot506	P08697	SERPINF2	prot981	J3KRI5	CDH8	-0.373455	6.96182e-06
prot1106	Q03591	CFHR1	prot1246	Q15375-4	EPHA7	-0.37345	6.96418e-06
prot455	P06733	ENO1	prot1046	E5RJR5	SKP1	0.373447	6.96537e-06
prot285	P01009	SERPINA1	prot391	P04066	FUCA1	-0.373446	6.96571e-06
prot543	P0DP25	CALM1	prot1948	Q9Y6N8	CDH10	0.373444	6.9664e-06
prot338	P01876	IGHA1	prot1464	Q8N126	CADM3	-0.373443	6.96692e-06
prot551	P10451-3	SPP1	prot686	P19022	CDH2	0.373439	6.96887e-06
prot278	P00742	F10	prot809	P30101	PDIA3	-0.373438	6.96911e-06
prot1286	Q16706	MAN2A1	prot1842	Q9UGM5	FETUB	-0.373435	6.97056e-06
prot98	O15031	PLXNB2	prot1145	Q12797-10	ASPH	0.373434	6.97082e-06
prot147	O60243	HS6ST1	prot1328	A0A0A0MQY7	CACHD1	0.373432	6.97175e-06
prot541	P0DOY3	IGLC3	prot1570	Q96AQ6-2	PBXIP1	-0.373431	6.9722e-06
prot53	B9A064	IGLL5	prot174	O75071	EFCAB14	-0.37343	6.97237e-06
prot761	P23560	BDNF	prot1386	Q6ZRP7	QSOX2	0.37343	6.97265e-06
prot421	P05026-2	AT1B1	prot1151	Q12907	LMAN2	0.373429	6.9731e-06
prot407	P04275	VWF	prot821	P31150	GDI1	0.373428	6.97346e-06
prot61	O00264	PGRMC1	prot584	P12111	COL6A3	0.373424	6.97503e-06
prot352	P02656	APOC3	prot615	E9PNW4	AL049629.2	-0.373423	6.97528e-06
prot271	P00533-4	EGFR	prot1233	Q15084-3	PDIA6	0.373422	6.97574e-06
prot516	P09417	QDPR	prot891	P43251-4	BTD	0.373422	6.97575e-06
prot190	O75368	SH3BGRL	prot1424	Q86VZ4	LRP11	0.37342	6.97691e-06
prot376	P02787	TF	prot553	P10586-2	PTPRF	-0.373417	6.97791e-06
prot148	O60245	PCDH7	prot276	P00739	HPR	-0.373417	6.97808e-06
prot2	A0A075B6I0	IGLV861	prot422	P05060	CHGB	-0.373413	6.97988e-06
prot862	P36957	DLST	prot1377	Q6UXK5	LRRN1	0.373412	6.98035e-06
prot239	H0YI30	GDF11	prot1554	Q92859-3	NEO1	0.373407	6.9823e-06
prot663	P16870-2	CBPE	prot1157	Q13214-2	SEMA3B	0.373405	6.98307e-06
prot384	P03951	F11	prot1796	Q9NYQ8	FAT2	-0.373403	6.98415e-06
prot928	F8W1B7	MMP14	prot1196	Q14019	COTL1	0.373402	6.98425e-06
prot780	P27169	PON1	prot1580	Q96FE5-2	LINGO1	-0.3734	6.98517e-06
prot92	O14791	APOL1	prot1970	A0A0C4DH35	IGHV335	0.373397	6.9864e-06
prot244	O95467	GNAS	prot1892	Q9UMX5	NENF	0.373395	6.98727e-06
prot753	P23435	CBLN1	prot1043	P63010-3	AP2B1	0.373391	6.98911e-06
prot224	O94919	ENDOD1	prot615	E9PNW4	AL049629.2	0.373391	6.98932e-06
prot1812	Q9P0K1-5	ADAM22	prot1868	Q9UKB5	AJAP1	0.373385	6.99156e-06
prot808	P30086	PEBP1	prot1538	Q92563	SPOCK2	0.373385	6.99185e-06
prot396	A0A0A0MSC4	PDGFA	prot449	P06312	IGKV41	-0.373381	6.9936e-06
prot1058	P78324	SIRPA	prot1209	Q14393-2	GAS6	0.37338	6.99375e-06
prot286	P01011	SERPINA3	prot332	P01834	IGKC	0.373379	6.99426e-06
prot1030	P61970	NUTF2	prot1768	Q9NRN5	OLFML3	0.373379	6.99438e-06
prot1120	Q06830	PRDX1	prot1369	Q6UX71	PLXDC2	0.373377	6.99499e-06
prot554	P10599	TXN	prot1106	Q03591	CFHR1	-0.373377	6.99505e-06
prot501	P08581	MET	prot1759	Q9NPR2-2	SEM4B	0.373377	6.99518e-06
prot541	P0DOY3	IGLC3	prot952	A0A087X240	EFNA5	-0.373372	6.99745e-06
prot16	A0A0A0MS15	IGHV349	prot1904	Q9UQM7	CAMK2A	-0.373371	6.99747e-06
prot108	O15335	CHAD	prot647	P15586	GNS	0.37337	6.99815e-06
prot276	P00739	HPR	prot1370	Q6UX72	B3GNT9	-0.373369	6.99856e-06
prot277	P00740-2	F9	prot1889	Q9UM47	NOTCH3	-0.373367	6.99932e-06
prot1209	Q14393-2	GAS6	prot1509	Q8TAG5-2	VSTM2A	0.373366	6.99996e-06
prot175	E7EWD3	ADAM23	prot1879	F5H5X9	CDH7	0.373365	7.00039e-06
prot355	P02679	FGG	prot1180	Q13557-8	CAMK2D	-0.373364	7.00083e-06
prot1722	Q9H4F8	SMOC1	prot1807	Q9NZR2	LRP1B	0.373363	7.00102e-06
prot1258	Q15818	NPTX1	prot1616	Q99497	PARK7	0.373361	7.00199e-06
prot242	O95445	APOM	prot1545	Q92743	HTRA1	-0.373358	7.00313e-06
prot541	P0DOY3	IGLC3	prot1192	Q13867	BLMH	-0.373358	7.0033e-06
prot1413	Q86SR1	GALNT10	prot1612	Q96S96	PEBP4	0.373357	7.00367e-06
prot1353	Q6P4E1-5	CASC4	prot1897	Q9UNW1	MINPP1	0.373356	7.00411e-06
prot683	P18669	PGAM1	prot852	P35858	IGFALS	-0.373355	7.00438e-06
prot756	P23470-2	PTPRG	prot1799	Q9NZ08	ERAP1	0.373354	7.00477e-06
prot459	P06865	HEXA	prot829	P32119	PRDX2	0.373352	7.00558e-06
prot862	P36957	DLST	prot1781	Q9NT99	LRRC4B	0.373349	7.00706e-06
prot527	A0A087X0D5	CTSH	prot638	P15151-3	PVR	0.373349	7.00713e-06
prot641	P15291-2	B4GT1	prot761	P23560	BDNF	0.373349	7.00716e-06
prot1892	Q9UMX5	NENF	prot1983	A0A0J9YY99	A0A0J9YY99	-0.373345	7.00895e-06
prot1796	Q9NYQ8	FAT2	prot2031	M0QZL2	MEGF8	0.373344	7.00929e-06
prot830	P33151	CDH5	prot1239	Q15223	NECTIN1	-0.373343	7.00974e-06
prot708	P20827	EFNA1	prot2025	H3BLU2	LSAMP	0.373341	7.0105e-06
prot882	E9PF59	DPP6	prot1397	Q7Z3B1	NEGR1	0.373331	7.01457e-06
prot383	P03950	ANG	prot761	P23560	BDNF	-0.37333	7.01502e-06
prot69	F8W785	GOLIM4	prot336	P01861	IGHG4	-0.373328	7.01584e-06
prot352	P02656	APOC3	prot754	P23468	PTPRD	-0.373328	7.01601e-06
prot438	P05452	CLEC3B	prot1435	Q8IUK8	CBLN2	0.373328	7.01607e-06
prot785	P27918	CFP	prot882	E9PF59	DPP6	-0.373325	7.01749e-06
prot856	P36222	CHI3L1	prot1766	Q9NR34	MAN1C1	0.373323	7.01823e-06
prot1148	Q12841	FSTL1	prot1862	Q9UJJ9	GNPTG	0.373322	7.01847e-06
prot69	F8W785	GOLIM4	prot1172	Q13444-10	ADAM15	0.373321	7.01912e-06
prot1478	Q8N475-2	FSTL5	prot1819	Q9P232	CNTN3	0.37332	7.01936e-06
prot397	P04114	APOB	prot1177	E7EVP0	PNOC	-0.373319	7.01974e-06
prot468	E9PEK4	CSF1R	prot1817	Q9P121-4	NTM	0.373318	7.02026e-06
prot370	P02763	ORM1	prot784	P27824	CANX	-0.373316	7.02103e-06
prot20	A0A0B4J1V0	IGHV315	prot617	P14138	EDN3	-0.373316	7.02119e-06
prot808	P30086	PEBP1	prot1162	Q13275-2	SEMA3F	0.373312	7.0228e-06
prot305	P01303	NPY	prot1748	Q9HCU0	CD248	0.373312	7.02294e-06
prot661	P16519-2	PCSK2	prot1433	Q8IUC8	GALNT13	0.373309	7.02414e-06
prot852	P35858	IGFALS	prot1868	Q9UKB5	AJAP1	-0.373308	7.0245e-06
prot39	A0A0C4DH72	IGKV16	prot195	O75493	CA11	-0.373304	7.02622e-06
prot383	P03950	ANG	prot937	F5GZ08	APLP1	-0.373304	7.02635e-06
prot127	O43505	B4GAT1	prot1722	Q9H4F8	SMOC1	0.373304	7.02642e-06
prot615	E9PNW4	AL049629.2	prot1656	Q9BUJ0	ABHD14A	0.373304	7.02653e-06
prot1425	Q86X29-6	LSR	prot1511	Q8TCZ2	CD99L2	0.373303	7.02679e-06
prot287	P01019	AGT	prot460	P07093-2	SERPINE2	0.373301	7.0275e-06
prot604	P13611	VCAN	prot1308	Q53RD9	FBLN7	0.3733	7.02817e-06
prot882	E9PF59	DPP6	prot1043	P63010-3	AP2B1	0.373299	7.02861e-06
prot461	P07108	DBI	prot732	P22303	ACHE	0.373298	7.02873e-06
prot12	A0A087WSY6	IGKV3D15	prot1641	Q9BQT9	CLSTN3	-0.373297	7.02917e-06
prot550	P10451-4	SPP1	prot845	P35555	FBN1	-0.373295	7.03e-06
prot912	P48723	HSPA13	prot1812	Q9P0K1-5	ADAM22	0.373295	7.03015e-06
prot808	P30086	PEBP1	prot1525	A0A087WWF1	SELENOM	0.373295	7.03038e-06
prot713	P21246	PTN	prot1693	Q9GZX9	TWSG1	0.373293	7.03092e-06
prot512	P09104	ENO2	prot1162	Q13275-2	SEMA3F	0.373292	7.0315e-06
prot1116	Q06033-2	ITIH3	prot1777	Q9NSC7	ST6GALNAC1	-0.373292	7.03166e-06
prot294	P01042-2	KNG1	prot860	F5H5Q2	ACVR1B	-0.373291	7.03181e-06
prot20	A0A0B4J1V0	IGHV315	prot1900	Q9UPU3	SORCS3	-0.373289	7.03287e-06
prot147	O60243	HS6ST1	prot1219	Q14697	GANAB	0.373287	7.03347e-06
prot1681	A0A087WZS0	LYNX1	prot1952	A0A075B6K5	IGLV39	-0.373283	7.03536e-06
prot355	P02679	FGG	prot1137	Q0P6D2	DIPK1C	-0.373281	7.03638e-06
prot628	P14618-2	PKM	prot1377	Q6UXK5	LRRN1	0.37328	7.03666e-06
prot19	A0A0B4J1U7	IGHV61	prot466	P07237	P4HB	-0.373273	7.03942e-06
prot1419	Q86UN3	RTN4RL2	prot1499	Q8NFT8	DNER	0.373272	7.03999e-06
prot838	P35052	GPC1	prot1970	A0A0C4DH35	IGHV335	-0.373272	7.04002e-06
prot429	P05154	SERPINA5	prot1240	Q15256	PTPRR	-0.373271	7.04066e-06
prot601	P13521	SCG2	prot852	P35858	IGFALS	-0.373268	7.04168e-06
prot391	P04066	FUCA1	prot1043	P63010-3	AP2B1	0.373268	7.04189e-06
prot617	P14138	EDN3	prot1278	Q16620-2	NTRK2	0.373264	7.04331e-06
prot1474	Q8N3T6	TMEM132C	prot1711	Q9H2X0	CHRD	0.373263	7.04412e-06
prot602	P13591	NCAM1	prot1646	Q9BRK5	SDF4	0.373259	7.04559e-06
prot93	O14793	MSTN	prot1776	Q9NS98	SEMA3G	0.373258	7.04602e-06
prot360	D6R934	C1QB	prot466	P07237	P4HB	0.373251	7.04887e-06
prot809	P30101	PDIA3	prot1867	Q9UK55	SERPINA10	-0.373251	7.04926e-06
prot555	P10619-2	PPGB	prot750	P23284	PPIB	0.373244	7.05206e-06
prot7	A0A075B6K4	IGLV310	prot1884	Q9ULP0-2	NDRG4	-0.373244	7.05227e-06
prot729	P22061	PCMT1	prot1084	P98172	EFNB1	0.373242	7.0531e-06
prot20	A0A0B4J1V0	IGHV315	prot454	P06727	APOA4	0.373241	7.05321e-06
prot421	P05026-2	AT1B1	prot1138	Q10469	MGAT2	0.373235	7.05617e-06
prot982	P55287-2	CDH11	prot2020	G3XAK1	MST1	-0.373232	7.05716e-06
prot693	Q5T985	ITIH2	prot1256	Q15768	EFNB3	-0.373229	7.05848e-06
prot148	O60245	PCDH7	prot1883	Q9ULL4	PLXNB3	0.373227	7.05947e-06
prot1371	Q6UX73-2	C16orf89	prot1842	Q9UGM5	FETUB	-0.373226	7.05973e-06
prot796	P29279-2	CTGF	prot1817	Q9P121-4	NTM	0.373224	7.06082e-06
prot42	A0A0J9YXX1	IGHV5101	prot1616	Q99497	PARK7	-0.373223	7.0613e-06
prot447	P06307	CCK	prot1151	Q12907	LMAN2	0.373222	7.06154e-06
prot1570	Q96AQ6-2	PBXIP1	prot1590	Q96ID5	IGSF21	0.373221	7.06213e-06
prot295	A9UJN9	PDGFB	prot429	P05154	SERPINA5	-0.373211	7.06644e-06
prot307	P01591	JCHAIN	prot1545	Q92743	HTRA1	-0.3732	7.07099e-06
prot754	P23468	PTPRD	prot1371	Q6UX73-2	C16orf89	0.373197	7.07218e-06
prot778	P26572	MGAT1	prot1046	E5RJR5	SKP1	0.373192	7.07462e-06
prot795	P29218	IMPA1	prot979	P55283	CDH4	0.373191	7.07497e-06
prot619	P14174	MIF	prot1834	Q9UBX1	CTSF	0.37319	7.07549e-06
prot324	P01721	IGLV657	prot747	P23083	IGHV12	0.373188	7.07638e-06
prot147	O60243	HS6ST1	prot1012	P60983	GMFB	0.373187	7.0768e-06
prot280	P00747	PLG	prot1991	A0A1W2PQ11	CNTN2	-0.373182	7.07899e-06
prot1169	Q13421-4	MSLN	prot2025	H3BLU2	LSAMP	0.373182	7.07899e-06
prot216	O94772	LY6H	prot681	P18428	LBP	-0.373181	7.07917e-06
prot45	A2NJV5	IGKV229	prot1502	Q8NFZ8	CADM4	-0.37318	7.0798e-06
prot1327	Q5VSG8	MANEAL	prot1555	Q92876	KLK6	0.373176	7.08118e-06
prot186	O75326	SEMA7A	prot1755	Q9NPD7	NRN1	0.373174	7.08219e-06
prot103	O15197-3	EPHB6	prot1336	Q641Q3	METRNL	-0.373174	7.08247e-06
prot316	P01700	IGLV147	prot1416	Q86TY3-2	CN037	-0.373171	7.08369e-06
prot1157	Q13214-2	SEMA3B	prot1268	Q16270	IGFBP7	0.37317	7.08399e-06
prot370	P02763	ORM1	prot1209	Q14393-2	GAS6	-0.37317	7.08406e-06
prot1590	Q96ID5	IGSF21	prot1608	Q96PQ0	SORCS2	0.373169	7.0843e-06
prot1159	Q13228	SELENBP1	prot1749	Q9HCU4	CELSR2	0.373168	7.08469e-06
prot933	A0A087WXM8	BCAM	prot2034	Q5SPY9	NPDC1	0.373168	7.08471e-06
prot838	P35052	GPC1	prot1744	Q9HCB6	SPON1	0.373164	7.08667e-06
prot1064	P78509	RELN	prot2013	F5GY80	C8B	-0.373162	7.08765e-06
prot859	P36871	PGM1	prot1890	Q9UMF0	ICAM5	0.373156	7.08987e-06
prot292	P01034	CST3	prot1898	Q9UP79	ADAMTS8	0.373156	7.08987e-06
prot1408	Q7Z7M0	MEGF8	prot1595	Q96JF0	ST6GAL2	0.373156	7.08989e-06
prot499	P08572	COL4A2	prot754	P23468	PTPRD	0.373155	7.09049e-06
prot400	P04180	LCAT	prot1123	Q07954	LRP1	0.373154	7.09084e-06
prot815	P30530-2	AXL	prot1246	Q15375-4	EPHA7	0.373151	7.09228e-06
prot277	P00740-2	F9	prot985	P55291	CDH15	-0.373151	7.0924e-06
prot337	A0A087WYJ9	A0A087WYJ9	prot1499	Q8NFT8	DNER	-0.37315	7.09251e-06
prot578	P11717	IGF2R	prot1233	Q15084-3	PDIA6	0.37315	7.09272e-06
prot1107	Q04721	NOTCH2	prot1413	Q86SR1	GALNT10	0.373147	7.09412e-06
prot456	P06744	GPI	prot1755	Q9NPD7	NRN1	0.373144	7.09502e-06
prot1041	P62993	GRB2	prot1177	E7EVP0	PNOC	0.373144	7.09513e-06
prot147	O60243	HS6ST1	prot209	O76061	STC2	0.373141	7.09638e-06
prot125	O43493-2	TGOLN2	prot912	P48723	HSPA13	0.37313	7.10113e-06
prot1226	Q14982-2	OPCML	prot1499	Q8NFT8	DNER	0.37313	7.10115e-06
prot753	P23435	CBLN1	prot1952	A0A075B6K5	IGLV39	-0.373125	7.10329e-06
prot318	P01703	IGLV140	prot1308	Q53RD9	FBLN7	-0.373125	7.10357e-06
prot11	A0A075B6S5	IGKV127	prot1041	P62993	GRB2	-0.373124	7.10395e-06
prot373	P02774	GC	prot540	P0DMV9	HSPA1A	-0.373122	7.10455e-06
prot35	A0A0C4DH38	IGHV551	prot1351	Q6NW40	RGMB	-0.373122	7.1048e-06
prot441	P05546	SERPIND1	prot951	P52799	EFNB2	-0.373121	7.10506e-06
prot1139	Q10471	GALNT2	prot1794	Q9NY97-2	B3GN2	0.373119	7.10619e-06
prot1708	Q9H2A7	CXCL16	prot1722	Q9H4F8	SMOC1	0.373116	7.10749e-06
prot317	P01701	IGLV151	prot1666	Q9BXJ3	C1QTNF4	-0.373114	7.1083e-06
prot808	P30086	PEBP1	prot1049	P68133	ACTA1	0.373106	7.11169e-06
prot730	A0A140TA41	TNXB	prot1836	Q9UBX7-1	KLK11	0.373102	7.11351e-06
prot19	A0A0B4J1U7	IGHV61	prot1140	Q10472	GALNT1	-0.373102	7.11362e-06
prot348	P02647	APOA1	prot570	P11142	HSPA8	-0.373101	7.11373e-06
prot278	P00742	F10	prot1128	Q08345	DDR1	-0.373095	7.11654e-06
prot48	A6NGN9	IGLON5	prot479	P07711	CTSL	0.373091	7.1183e-06
prot693	Q5T985	ITIH2	prot952	A0A087X240	EFNA5	-0.373088	7.1196e-06
prot384	P03951	F11	prot808	P30086	PEBP1	-0.373084	7.12107e-06
prot711	P20916-2	MAG	prot1424	Q86VZ4	LRP11	0.373083	7.12178e-06
prot212	O94760	DDAH1	prot1427	A0A0A6YYA0	TMED7-TICAM2	0.373082	7.12196e-06
prot277	P00740-2	F9	prot1078	P98095-2	FBLN2	-0.373081	7.1227e-06
prot53	B9A064	IGLL5	prot1286	Q16706	MAN2A1	-0.37308	7.12301e-06
prot248	O95502	NPTXR	prot1024	P61626	LYZ	-0.373078	7.12368e-06
prot683	P18669	PGAM1	prot783	P27797	CALR	0.373077	7.12431e-06
prot185	O75223	GGCT	prot347	P02462-2	COL4A1	0.373076	7.12461e-06
prot578	P11717	IGF2R	prot1438	Q8IV08	PLD3	0.373076	7.12464e-06
prot1114	Q05707-2	COL14A1	prot1413	Q86SR1	GALNT10	0.373072	7.12631e-06
prot224	O94919	ENDOD1	prot370	P02763	ORM1	-0.373072	7.12658e-06
prot514	P09211	GSTP1	prot1359	Q6UVK1	CSPG4	0.373071	7.12699e-06
prot20	A0A0B4J1V0	IGHV315	prot559	P10645	CHGA	-0.373071	7.12702e-06
prot681	P18428	LBP	prot1681	A0A087WZS0	LYNX1	-0.37307	7.12711e-06
prot516	P09417	QDPR	prot1048	P63313	TMSB10	0.373069	7.1277e-06
prot874	P40189	IL6ST	prot1369	Q6UX71	PLXDC2	0.373069	7.12793e-06
prot1590	Q96ID5	IGSF21	prot1892	Q9UMX5	NENF	0.373066	7.12916e-06
prot1172	Q13444-10	ADAM15	prot1319	Q5JZY3-2	EPHA10	0.373066	7.1292e-06
prot384	P03951	F11	prot843	P35443	THBS4	-0.373065	7.12941e-06
prot1041	P62993	GRB2	prot1683	Q9BZR6	RTN4R	0.373065	7.12965e-06
prot1386	Q6ZRP7	QSOX2	prot1649	Q9BS26	ERP44	0.373063	7.13018e-06
prot19	A0A0B4J1U7	IGHV61	prot116	O43173	ST8SIA3	-0.373062	7.13083e-06
prot657	P16152	CBR1	prot861	P36955	SERPINF1	0.373058	7.13256e-06
prot1498	Q8NFP4	MDGA1	prot1802	Q9NZ94-3	NLGN3	0.373056	7.13326e-06
prot1355	Q6PCB0	VWA1	prot1742	Q5VT82	PCDH9	0.373053	7.13455e-06
prot69	F8W785	GOLIM4	prot1408	Q7Z7M0	MEGF8	0.373051	7.13545e-06
prot20	A0A0B4J1V0	IGHV315	prot979	P55283	CDH4	-0.373051	7.13565e-06
prot206	O75882-2	ATRN	prot1487	Q8NBI6	XXYLT1	-0.37305	7.13607e-06
prot272	P00558	PGK1	prot1226	Q14982-2	OPCML	0.373048	7.13676e-06
prot130	C9JR67	SGCE	prot1547	Q92765	FRZB	0.373047	7.13734e-06
prot20	A0A0B4J1V0	IGHV315	prot1530	Q8WYK1	CNTNAP5	-0.373046	7.13795e-06
prot604	P13611	VCAN	prot1064	P78509	RELN	0.373035	7.14231e-06
prot213	O94766	B3GAT3	prot1928	Q9Y5F6	PCDHGC5	0.373033	7.14356e-06
prot359	P02745	C1QA	prot1234	Q15113	PCOLCE	0.373032	7.14384e-06
prot1169	Q13421-4	MSLN	prot2031	M0QZL2	MEGF8	0.37303	7.14451e-06
prot474	P07360	C8G	prot1566	Q969H8	MYDGF	-0.37303	7.14455e-06
prot267	P00450	CP	prot313	P01619	IGKV320	0.373028	7.14536e-06
prot713	P21246	PTN	prot1553	Q92854	SEMA4D	0.373026	7.14624e-06
prot98	O15031	PLXNB2	prot921	P49641	MAN2A2	0.373026	7.14639e-06
prot1351	Q6NW40	RGMB	prot1566	Q969H8	MYDGF	0.373026	7.14656e-06
prot1860	Q9UJA9	ENPP5	prot1941	Q9UFM8	NPTN	0.373024	7.14712e-06
prot93	O14793	MSTN	prot1265	Q15904	ATP6AP1	0.373023	7.14765e-06
prot1129	Q08380	LGALS3BP	prot1530	Q8WYK1	CNTNAP5	-0.373023	7.14782e-06
prot421	P05026-2	AT1B1	prot780	P27169	PON1	-0.373021	7.14841e-06
prot51	A6NLU5	VSTM2B	prot454	P06727	APOA4	-0.373021	7.14842e-06
prot1533	Q8WZA1	POMGNT1	prot1860	Q9UJA9	ENPP5	0.37302	7.14888e-06
prot637	P15144	ANPEP	prot1147	Q12805-5	FBLN3	0.373018	7.14976e-06
prot110	H9KV31	NCAM2	prot1860	Q9UJA9	ENPP5	0.373018	7.14984e-06
prot23	A0A0B4J1X5	IGHV374	prot93	O14793	MSTN	-0.373013	7.1521e-06
prot644	E7ENM0	ELN	prot1046	E5RJR5	SKP1	0.373012	7.15264e-06
prot275	P00738	HP	prot1902	Q9UQ52	CNTN6	-0.373011	7.15319e-06
prot127	O43505	B4GAT1	prot1079	P98153-3	IDD	0.37301	7.15335e-06
prot753	P23435	CBLN1	prot1884	Q9ULP0-2	NDRG4	0.373009	7.15388e-06
prot383	P03950	ANG	prot1829	Q9UBP4	DKK3	-0.373008	7.15424e-06
prot115	O43157-2	PLXNB1	prot1944	Q9Y653-2	ADGRG1	0.373005	7.1554e-06
prot285	P01009	SERPINA1	prot604	P13611	VCAN	-0.373005	7.15573e-06
prot713	P21246	PTN	prot1834	Q9UBX1	CTSF	0.373003	7.15666e-06
prot383	P03950	ANG	prot1650	K7EKV3	RTBDN	-0.373002	7.15668e-06
prot1527	Q8WXD2	SCG3	prot1744	Q9HCB6	SPON1	0.373001	7.15752e-06
prot397	P04114	APOB	prot883	P42785	PRCP	-0.373	7.15758e-06
prot355	P02679	FGG	prot1904	Q9UQM7	CAMK2A	-0.372998	7.1587e-06
prot387	P04003	C4BPA	prot1067	P80108	GPLD1	0.372996	7.15949e-06
prot398	P04156-2	PRIO	prot1067	P80108	GPLD1	-0.372994	7.16046e-06
prot45	A2NJV5	IGKV229	prot1067	P80108	GPLD1	0.372992	7.16117e-06
prot313	P01619	IGKV320	prot1907	Q9Y240	CLEC11A	-0.372992	7.16138e-06
prot516	P09417	QDPR	prot1768	Q9NRN5	OLFML3	0.37299	7.16206e-06
prot316	P01700	IGLV147	prot1498	Q8NFP4	MDGA1	-0.372987	7.16334e-06
prot4	A0A075B6I9	IGLV746	prot1904	Q9UQM7	CAMK2A	-0.372984	7.16457e-06
prot512	P09104	ENO2	prot647	P15586	GNS	0.372984	7.1647e-06
prot1071	P80748	IGLV321	prot1847	Q9UHG2	PCSK1N	-0.372984	7.16477e-06
prot421	P05026-2	AT1B1	prot1118	Q06481	APLP2	0.372981	7.16608e-06
prot403	E9PIM6	THY1	prot681	P18428	LBP	-0.372981	7.16626e-06
prot733	P22304	IDS	prot926	A0A182DWH7	SELENOP	-0.37298	7.16643e-06
prot318	P01703	IGLV140	prot1123	Q07954	LRP1	-0.37298	7.16662e-06
prot239	H0YI30	GDF11	prot443	P05937	CALB1	0.372978	7.16719e-06
prot612	P13796	LCP1	prot1064	P78509	RELN	-0.372978	7.16741e-06
prot1286	Q16706	MAN2A1	prot1895	Q9UN70	PCDHGC3	0.372978	7.16746e-06
prot242	O95445	APOM	prot270	P00505	GOT2	-0.372976	7.16838e-06
prot1286	Q16706	MAN2A1	prot1554	Q92859-3	NEO1	0.372975	7.16863e-06
prot724	P21802-8	FGFR2	prot1480	Q8N6C5-2	IGSF1	0.372973	7.16951e-06
prot479	P07711	CTSL	prot686	P19022	CDH2	0.372973	7.16958e-06
prot288	P01023	A2M	prot498	P08571	CD14	0.372973	7.16967e-06
prot384	P03951	F11	prot1646	Q9BRK5	SDF4	-0.372971	7.17025e-06
prot147	O60243	HS6ST1	prot281	P00748	F12	-0.372971	7.17051e-06
prot589	P12277	CKB	prot1049	P68133	ACTA1	0.372968	7.17161e-06
prot146	O60242	ADGRB3	prot1948	Q9Y6N8	CDH10	0.372968	7.17163e-06
prot678	P18065	IGFBP2	prot1520	Q8WUJ3	CEMIP	0.372968	7.17187e-06
prot1827	Q9UBG0	MRC2	prot1975	A0A0G2JMB2	IGHA2	-0.372968	7.17192e-06
prot229	O94991	SLITRK5	prot681	P18428	LBP	-0.372965	7.17295e-06
prot1192	Q13867	BLMH	prot1595	Q96JF0	ST6GAL2	0.372964	7.17361e-06
prot318	P01703	IGLV140	prot371	P02765	AHSG	0.372962	7.1742e-06
prot512	P09104	ENO2	prot1502	Q8NFZ8	CADM4	0.372947	7.18091e-06
prot336	P01861	IGHG4	prot1580	Q96FE5-2	LINGO1	-0.372946	7.18127e-06
prot694	P19827	ITIH1	prot1991	A0A1W2PQ11	CNTN2	-0.372945	7.18196e-06
prot308	P01594	IGKV133	prot612	P13796	LCP1	0.372944	7.18241e-06
prot272	P00558	PGK1	prot1550	Q92823-2	NRCAM	0.372943	7.18261e-06
prot183	O75144	ICOSLG	prot921	P49641	MAN2A2	0.372943	7.18267e-06
prot50	A6NL88	SHISA7	prot661	P16519-2	PCSK2	0.372941	7.18353e-06
prot111	O15400-2	STX7	prot1902	Q9UQ52	CNTN6	0.372938	7.18493e-06
prot761	P23560	BDNF	prot1721	Q9H4D0	CLSTN2	0.372937	7.18511e-06
prot352	P02656	APOC3	prot2034	Q5SPY9	NPDC1	-0.372937	7.18546e-06
prot652	P16035	TIMP2	prot921	P49641	MAN2A2	-0.372932	7.18763e-06
prot668	P17174	GOT1	prot1782	Q9NTU7	CBLN4	0.37293	7.18821e-06
prot578	P11717	IGF2R	prot1505	Q8NHP8	PLBD2	0.37293	7.18851e-06
prot362	P02748	C9	prot1567	Q969P0-3	IGSF8	-0.372928	7.18927e-06
prot186	O75326	SEMA7A	prot472	P07358	C8B	-0.372927	7.18968e-06
prot276	P00739	HPR	prot830	P33151	CDH5	0.372927	7.18986e-06
prot239	H0YI30	GDF11	prot276	P00739	HPR	-0.372925	7.1904e-06
prot711	P20916-2	MAG	prot2037	R4GMM8	ROBO2	0.372921	7.19233e-06
prot115	O43157-2	PLXNB1	prot1464	Q8N126	CADM3	0.37292	7.19271e-06
prot615	E9PNW4	AL049629.2	prot1256	Q15768	EFNB3	0.372919	7.1933e-06
prot108	O15335	CHAD	prot1618	Q99523	SORT1	0.372917	7.19391e-06
prot757	P23471-2	PTPRZ1	prot1003	P60174-1	TPI1	0.372917	7.1941e-06
prot110	H9KV31	NCAM2	prot1991	A0A1W2PQ11	CNTN2	0.372916	7.19449e-06
prot226	O94933	SLITRK3	prot1800	Q9NZ53	PODXL2	0.372914	7.19543e-06
prot1416	Q86TY3-2	CN037	prot1919	Q9Y2I2-1	NTNG1	0.372905	7.19931e-06
prot1034	P62328	TMSB4X	prot1062	P78417	GSTO1	0.372904	7.19993e-06
prot39	A0A0C4DH72	IGKV16	prot1616	Q99497	PARK7	-0.372897	7.20262e-06
prot71	O00468-6	AGRN	prot1677	B7ZLJ8	SEZ6L	0.372894	7.20396e-06
prot1377	Q6UXK5	LRRN1	prot1553	Q92854	SEMA4D	0.372894	7.20434e-06
prot39	A0A0C4DH72	IGKV16	prot1209	Q14393-2	GAS6	-0.372891	7.20552e-06
prot236	O95206-2	PCDH8	prot516	P09417	QDPR	0.372891	7.20554e-06
prot209	O76061	STC2	prot1963	A0A096LPE2	SAA2-SAA4	-0.37289	7.20609e-06
prot174	O75071	EFCAB14	prot294	P01042-2	KNG1	-0.372889	7.20646e-06
prot1140	Q10472	GALNT1	prot1342	Q6EMK4	VASN	0.372887	7.20716e-06
prot1555	Q92876	KLK6	prot1921	Q9Y2T3	GDA	0.372886	7.20748e-06
prot1285	Q16674	MIA	prot1458	Q8IZP7	HS6ST3	-0.372884	7.20862e-06
prot421	P05026-2	AT1B1	prot1130	Q08431	MFGE8	0.372884	7.20865e-06
prot479	P07711	CTSL	prot1595	Q96JF0	ST6GAL2	0.372884	7.20867e-06
prot1730	Q9H8L6	MMRN2	prot1842	Q9UGM5	FETUB	-0.372884	7.2087e-06
prot262	P00338	LDHA	prot1138	Q10469	MGAT2	0.372883	7.20891e-06
prot574	P11279	LAMP1	prot1947	Q9Y6N7-4	ROBO1	0.37288	7.21035e-06
prot401	P04196	HRG	prot1277	Q16610	ECM1	-0.372879	7.21082e-06
prot307	P01591	JCHAIN	prot1928	Q9Y5F6	PCDHGC5	-0.372878	7.21136e-06
prot753	P23435	CBLN1	prot1928	Q9Y5F6	PCDHGC5	0.372877	7.21182e-06
prot784	P27824	CANX	prot863	P36980-2	FHR2	-0.372875	7.21266e-06
prot20	A0A0B4J1V0	IGHV315	prot1078	P98095-2	FBLN2	-0.372874	7.21287e-06
prot641	P15291-2	B4GT1	prot1673	A0A087X0T8	CADM1	0.372874	7.21302e-06
prot952	A0A087X240	EFNA5	prot1590	Q96ID5	IGSF21	0.372874	7.21311e-06
prot111	O15400-2	STX7	prot802	P29966	MARCKS	0.372874	7.21314e-06
prot364	P02750	LRG1	prot607	P13667	PDIA4	-0.372867	7.21594e-06
prot1598	Q96KN2	CNDP1	prot1842	Q9UGM5	FETUB	-0.372865	7.21677e-06
prot607	P13667	PDIA4	prot1239	Q15223	NECTIN1	0.372863	7.21769e-06
prot19	A0A0B4J1U7	IGHV61	prot1662	F8VZI9	FAIM2	-0.372863	7.21795e-06
prot1107	Q04721	NOTCH2	prot1883	Q9ULL4	PLXNB3	0.372861	7.21846e-06
prot125	O43493-2	TGOLN2	prot1748	Q9HCU0	CD248	0.372858	7.2199e-06
prot1438	Q8IV08	PLD3	prot1868	Q9UKB5	AJAP1	0.372856	7.22069e-06
prot524	P09619	PDGFRB	prot1224	Q14894	CRYM	0.372855	7.22111e-06
prot1458	Q8IZP7	HS6ST3	prot1827	Q9UBG0	MRC2	0.372855	7.22113e-06
prot159	O60568	PLOD3	prot934	P50897	PPT1	0.372855	7.22142e-06
prot520	P09486	SPARC	prot1505	Q8NHP8	PLBD2	0.372854	7.22176e-06
prot393	P04075	ALDOA	prot928	F8W1B7	MMP14	0.372852	7.22253e-06
prot890	P43234	CTSO	prot1212	Q14515	SPARCL1	0.372852	7.22255e-06
prot566	P11021	HSPA5	prot862	P36957	DLST	0.372851	7.22309e-06
prot393	P04075	ALDOA	prot1970	A0A0C4DH35	IGHV335	-0.372848	7.22445e-06
prot190	O75368	SH3BGRL	prot498	P08571	CD14	0.372848	7.2245e-06
prot313	P01619	IGKV320	prot2034	Q5SPY9	NPDC1	-0.372846	7.22518e-06
prot918	P49257	LMAN1	prot1868	Q9UKB5	AJAP1	0.372844	7.22592e-06
prot96	O14917	PCDH17	prot292	P01034	CST3	0.372842	7.22717e-06
prot1595	Q96JF0	ST6GAL2	prot1711	Q9H2X0	CHRD	0.372841	7.22747e-06
prot1320	Q5KU26	COLEC12	prot1344	A0A0G2JM94	LAIR1	0.372841	7.22749e-06
prot396	A0A0A0MSC4	PDGFA	prot1411	Q86SF2	GALNT7	0.372841	7.22764e-06
prot147	O60243	HS6ST1	prot1595	Q96JF0	ST6GAL2	0.372838	7.22861e-06
prot531	P09972	ALDOC	prot1400	Q7Z5A7-2	TAFA5	0.372838	7.22893e-06
prot460	P07093-2	SERPINE2	prot890	P43234	CTSO	0.372838	7.22893e-06
prot441	P05546	SERPIND1	prot1487	Q8NBI6	XXYLT1	-0.372837	7.22904e-06
prot224	O94919	ENDOD1	prot1408	Q7Z7M0	MEGF8	0.372836	7.22981e-06
prot396	A0A0A0MSC4	PDGFA	prot1790	Q9NY47-2	CACNA2D2	0.372835	7.23028e-06
prot80	O00754-2	MAN2B1	prot1190	E7EUF1	ENPP2	0.372833	7.23093e-06
prot543	P0DP25	CALM1	prot1963	A0A096LPE2	SAA2-SAA4	-0.372833	7.23095e-06
prot524	P09619	PDGFRB	prot1813	Q9P0K9	FRRS1L	0.372833	7.23112e-06
prot147	O60243	HS6ST1	prot393	P04075	ALDOA	0.372831	7.23201e-06
prot183	O75144	ICOSLG	prot693	Q5T985	ITIH2	-0.37283	7.23241e-06
prot570	P11142	HSPA8	prot1996	B7ZKJ8	ITIH4	-0.372821	7.2363e-06
prot278	P00742	F10	prot1592	A0A087WSY5	CPB2	0.37282	7.23687e-06
prot533	P0C0L5	C4B	prot1285	Q16674	MIA	0.372819	7.23699e-06
prot547	P10253	GAA	prot1408	Q7Z7M0	MEGF8	0.372817	7.23807e-06
prot673	P17677	GAP43	prot1565	Q93091	RNASE6	-0.372817	7.23809e-06
prot829	P32119	PRDX2	prot973	P55058	PLTP	0.372816	7.23828e-06
prot462	P07195	LDHB	prot589	P12277	CKB	0.372815	7.23872e-06
prot466	P07237	P4HB	prot1107	Q04721	NOTCH2	0.372815	7.23906e-06
prot281	P00748	F12	prot665	P16949	STMN1	-0.372814	7.23942e-06
prot456	P06744	GPI	prot692	P19652	ORM2	-0.372814	7.23942e-06
prot1424	Q86VZ4	LRP11	prot1743	Q9HC57	WFDC1	0.372814	7.23949e-06
prot248	O95502	NPTXR	prot1570	Q96AQ6-2	PBXIP1	0.372813	7.23974e-06
prot1182	Q13634-2	CDH18	prot1904	Q9UQM7	CAMK2A	0.372811	7.24068e-06
prot454	P06727	APOA4	prot1525	A0A087WWF1	SELENOM	-0.372809	7.24169e-06
prot130	C9JR67	SGCE	prot1361	Q6UW01	CBLN3	0.372808	7.24203e-06
prot352	P02656	APOC3	prot1761	Q9NQ36-3	SCUBE2	-0.372803	7.24412e-06
prot630	P14625	HSP90B1	prot665	P16949	STMN1	0.372798	7.24629e-06
prot1372	Q6UXB8	PI16	prot1847	Q9UHG2	PCSK1N	-0.372796	7.24717e-06
prot618	P14151	SELL	prot639	P15169	CPN1	0.372795	7.24783e-06
prot190	O75368	SH3BGRL	prot267	P00450	CP	-0.372787	7.2513e-06
prot98	O15031	PLXNB2	prot431	P05160	F13B	-0.372784	7.25246e-06
prot407	P04275	VWF	prot578	P11717	IGF2R	0.372784	7.25267e-06
prot1525	A0A087WWF1	SELENOM	prot1546	Q92752	TNR	0.372782	7.25359e-06
prot393	P04075	ALDOA	prot1306	Q53EL9-3	SEZ6	0.372781	7.25393e-06
prot1129	Q08380	LGALS3BP	prot1246	Q15375-4	EPHA7	-0.372779	7.2549e-06
prot785	P27918	CFP	prot1400	Q7Z5A7-2	TAFA5	-0.372777	7.25566e-06
prot762	P23582	NPPC	prot1806	Q9NZP8	C1RL	-0.372768	7.25962e-06
prot733	P22304	IDS	prot979	P55283	CDH4	0.372767	7.26024e-06
prot146	O60242	ADGRB3	prot370	P02763	ORM1	-0.372766	7.2604e-06
prot334	P01859	IGHG2	prot665	P16949	STMN1	-0.372766	7.26075e-06
prot130	C9JR67	SGCE	prot1983	A0A0J9YY99	A0A0J9YY99	-0.372765	7.26092e-06
prot68	O00451	GFRA2	prot1758	Q9NPH3-2	IL1RAP	-0.372761	7.26255e-06
prot212	O94760	DDAH1	prot1612	Q96S96	PEBP4	0.37276	7.26325e-06
prot19	A0A0B4J1U7	IGHV61	prot2031	M0QZL2	MEGF8	-0.372758	7.26418e-06
prot860	F5H5Q2	ACVR1B	prot2005	E7ESV6	ADGRL3	0.37275	7.26745e-06
prot598	P13473-2	LAMP2	prot1258	Q15818	NPTX1	0.372748	7.26838e-06
prot39	A0A0C4DH72	IGKV16	prot1796	Q9NYQ8	FAT2	-0.372742	7.2711e-06
prot174	O75071	EFCAB14	prot1806	Q9NZP8	C1RL	-0.372741	7.2717e-06
prot407	P04275	VWF	prot1399	Q7Z553	MDGA2	0.372739	7.27255e-06
prot378	P02790	HPX	prot1032	P61981	YWHAG	-0.372738	7.27311e-06
prot856	P36222	CHI3L1	prot1458	Q8IZP7	HS6ST3	-0.372737	7.2734e-06
prot471	P07357	C8A	prot574	P11279	LAMP1	-0.372735	7.2743e-06
prot213	O94766	B3GAT3	prot923	G3XAP6	COMP	-0.372733	7.27496e-06
prot209	O76061	STC2	prot1943	Q9Y646	CPQ	0.372732	7.27546e-06
prot995	P57087	JAM2	prot1495	Q8NCW5-2	NNRE	0.372731	7.27596e-06
prot351	A0A024R0T9	APOC2	prot490	P08185	SERPINA6	0.372731	7.2761e-06
prot763	P24043	LAMA2	prot833	P34096	RNASE4	0.372729	7.27696e-06
prot288	P01023	A2M	prot808	P30086	PEBP1	0.372728	7.27731e-06
prot1003	P60174-1	TPI1	prot1807	Q9NZR2	LRP1B	0.372726	7.27844e-06
prot1509	Q8TAG5-2	VSTM2A	prot1737	Q9HBR0	SLC38A10	0.372725	7.27855e-06
prot280	P00747	PLG	prot1777	Q9NSC7	ST6GALNAC1	-0.372723	7.27942e-06
prot673	P17677	GAP43	prot1970	A0A0C4DH35	IGHV335	-0.372722	7.27989e-06
prot45	A2NJV5	IGKV229	prot1997	C9J2H1	ITIH5	-0.372719	7.28114e-06
prot455	P06733	ENO1	prot783	P27797	CALR	0.372719	7.28138e-06
prot866	P37837	TALDO1	prot1608	Q96PQ0	SORCS2	0.372718	7.28179e-06
prot39	A0A0C4DH72	IGKV16	prot1595	Q96JF0	ST6GAL2	-0.372718	7.28191e-06
prot120	O43291	SPINT2	prot498	P08571	CD14	0.372718	7.28198e-06
prot267	P00450	CP	prot1721	Q9H4D0	CLSTN2	-0.372716	7.28246e-06
prot904	G3V164	GRIA4	prot1003	P60174-1	TPI1	0.372715	7.28316e-06
prot852	P35858	IGFALS	prot1566	Q969H8	MYDGF	-0.372709	7.28561e-06
prot308	P01594	IGKV133	prot499	P08572	COL4A2	-0.372706	7.28695e-06
prot598	P13473-2	LAMP2	prot1727	Q9H741	C12orf49	0.372701	7.28952e-06
prot168	O60888-3	CUTA	prot2040	X6RKN2	NFASC	0.3727	7.28993e-06
prot661	P16519-2	PCSK2	prot1071	P80748	IGLV321	-0.372697	7.2913e-06
prot204	A0A1B0GVB9	ATP6AP2	prot780	P27169	PON1	-0.372694	7.29265e-06
prot71	O00468-6	AGRN	prot730	A0A140TA41	TNXB	0.372691	7.29369e-06
prot147	O60243	HS6ST1	prot1495	Q8NCW5-2	NNRE	0.37269	7.29442e-06
prot1169	Q13421-4	MSLN	prot1348	Q6MZW2	FSTL4	0.372689	7.29472e-06
prot146	O60242	ADGRB3	prot1554	Q92859-3	NEO1	0.372688	7.29513e-06
prot352	P02656	APOC3	prot1501	Q8NFZ4	NLGN2	-0.372686	7.29602e-06
prot863	P36980-2	FHR2	prot1537	Q92520	FAM3C	-0.372686	7.29603e-06
prot1212	Q14515	SPARCL1	prot1570	Q96AQ6-2	PBXIP1	0.372684	7.29677e-06
prot982	P55287-2	CDH11	prot1529	Q8WY21-4	SORC1	0.372684	7.29681e-06
prot292	P01034	CST3	prot760	P23528	CFL1	0.372679	7.29929e-06
prot477	P07602	PSAP	prot483	P07942	LAMB1	0.372678	7.29933e-06
prot879	P41271	NBL1	prot1817	Q9P121-4	NTM	0.372678	7.29963e-06
prot566	P11021	HSPA5	prot1555	Q92876	KLK6	0.372676	7.30055e-06
prot763	P24043	LAMA2	prot1198	Q14112	NID2	0.372675	7.30077e-06
prot236	O95206-2	PCDH8	prot1744	Q9HCB6	SPON1	0.372675	7.30102e-06
prot550	P10451-4	SPP1	prot1355	Q6PCB0	VWA1	0.372674	7.3014e-06
prot1123	Q07954	LRP1	prot1617	Q99519	NEU1	0.372673	7.30178e-06
prot438	P05452	CLEC3B	prot472	P07358	C8B	-0.372668	7.30382e-06
prot608	P13671	C6	prot1233	Q15084-3	PDIA6	-0.372667	7.30456e-06
prot601	P13521	SCG2	prot1162	Q13275-2	SEMA3F	0.372665	7.30521e-06
prot1520	Q8WUJ3	CEMIP	prot1834	Q9UBX1	CTSF	0.372665	7.30534e-06
prot683	P18669	PGAM1	prot1766	Q9NR34	MAN1C1	0.372664	7.30568e-06
prot234	O95185-2	UNC5C	prot1488	Q8NBJ4-2	GOLM1	0.37266	7.30759e-06
prot307	P01591	JCHAIN	prot318	P01703	IGLV140	0.372656	7.30925e-06
prot784	P27824	CANX	prot1897	Q9UNW1	MINPP1	0.372656	7.30936e-06
prot105	O15230	LAMA5	prot561	P10721-2	KIT	0.372654	7.31037e-06
prot729	P22061	PCMT1	prot1904	Q9UQM7	CAMK2A	0.372653	7.31048e-06
prot371	P02765	AHSG	prot1387	Q6ZSJ9	SHISA6	-0.372649	7.31262e-06
prot248	O95502	NPTXR	prot338	P01876	IGHA1	-0.372648	7.3128e-06
prot421	P05026-2	AT1B1	prot893	P45877	PPIC	0.372648	7.31303e-06
prot1435	Q8IUK8	CBLN2	prot1807	Q9NZR2	LRP1B	0.372647	7.31318e-06
prot796	P29279-2	CTGF	prot1344	A0A0G2JM94	LAIR1	0.372647	7.31348e-06
prot16	A0A0A0MS15	IGHV349	prot1416	Q86TY3-2	CN037	-0.372643	7.3153e-06
prot1030	P61970	NUTF2	prot1665	Q9BX67	JAM3	0.372638	7.31726e-06
prot42	A0A0J9YXX1	IGHV5101	prot1012	P60983	GMFB	-0.372636	7.31837e-06
prot73	O00533	CHL1	prot322	P01717	IGLV325	-0.372634	7.31911e-06
prot1151	Q12907	LMAN2	prot2038	V9GYM3	APOA2	-0.372629	7.32122e-06
prot1034	P62328	TMSB4X	prot1180	Q13557-8	CAMK2D	0.372629	7.32135e-06
prot317	P01701	IGLV151	prot1749	Q9HCU4	CELSR2	-0.372628	7.32166e-06
prot145	A2A3C1	ADGRB2	prot209	O76061	STC2	0.372627	7.32242e-06
prot386	P03973	SLPI	prot979	P55283	CDH4	-0.372626	7.32247e-06
prot1100	Q02809	PLOD1	prot1114	Q05707-2	COL14A1	0.372625	7.32309e-06
prot567	P11047	LAMC1	prot1190	E7EUF1	ENPP2	0.372619	7.32564e-06
prot1316	Q5JRA6-2	MIA3	prot1435	Q8IUK8	CBLN2	0.372619	7.32584e-06
prot335	P01860	IGHG3	prot933	A0A087WXM8	BCAM	-0.372617	7.32655e-06
prot1895	Q9UN70	PCDHGC3	prot1907	Q9Y240	CLEC11A	0.372614	7.32784e-06
prot216	O94772	LY6H	prot1704	Q9H1U4	MEGF9	0.372612	7.32875e-06
prot952	A0A087X240	EFNA5	prot1813	Q9P0K9	FRRS1L	0.372611	7.32945e-06
prot269	P00492	HPRT1	prot1106	Q03591	CFHR1	-0.372604	7.33268e-06
prot608	P13671	C6	prot883	P42785	PRCP	-0.372603	7.33291e-06
prot481	P07858	CTSB	prot1132	Q08629	SPOCK1	0.372603	7.33291e-06
prot361	P02747	C1QC	prot1353	Q6P4E1-5	CASC4	-0.372603	7.33315e-06
prot45	A2NJV5	IGKV229	prot540	P0DMV9	HSPA1A	-0.372595	7.33632e-06
prot70	O00462	MANBA	prot978	P55268	LAMB2	0.372595	7.3366e-06
prot1084	P98172	EFNB1	prot1782	Q9NTU7	CBLN4	0.372594	7.33676e-06
prot566	P11021	HSPA5	prot1437	Q8IUX7	AEBP1	0.372591	7.33819e-06
prot270	P00505	GOT2	prot334	P01859	IGHG2	-0.37259	7.33881e-06
prot73	O00533	CHL1	prot257	O95967	EFEMP2	-0.37259	7.33885e-06
prot1032	P61981	YWHAG	prot1598	Q96KN2	CNDP1	0.372589	7.33937e-06
prot553	P10586-2	PTPRF	prot1777	Q9NSC7	ST6GALNAC1	0.372588	7.33983e-06
prot935	B1AKY9	ATP1A2	prot1043	P63010-3	AP2B1	0.372587	7.33997e-06
prot933	A0A087WXM8	BCAM	prot1354	Q6P9A2	GALNT18	0.372582	7.34217e-06
prot937	F5GZ08	APLP1	prot1386	Q6ZRP7	QSOX2	0.372577	7.34448e-06
prot329	P01782	IGHV39	prot793	P29120-2	PCSK1	-0.372575	7.34554e-06
prot1495	Q8NCW5-2	NNRE	prot1728	Q9H7Y0	DIPK2B	0.372571	7.34721e-06
prot352	P02656	APOC3	prot1078	P98095-2	FBLN2	-0.372566	7.34926e-06
prot684	P19021	PAM	prot1936	Q9Y5Y7	LYVE1	0.372553	7.35522e-06
prot1743	Q9HC57	WFDC1	prot1859	Q9UJ99	CDH22	0.372553	7.35549e-06
prot693	Q5T985	ITIH2	prot1889	Q9UM47	NOTCH3	-0.372551	7.35615e-06
prot1028	J3KMY5	NPC2	prot1776	Q9NS98	SEMA3G	0.372548	7.35771e-06
prot184	O75173	ADAMTS4	prot1242	Q15262	PTPRK	0.372547	7.35781e-06
prot279	P00746	CFD	prot601	P13521	SCG2	-0.372542	7.36028e-06
prot524	P09619	PDGFRB	prot1124	Q08174-2	PCDH1	0.372541	7.36045e-06
prot1041	P62993	GRB2	prot1246	Q15375-4	EPHA7	0.37254	7.36117e-06
prot1048	P63313	TMSB10	prot1884	Q9ULP0-2	NDRG4	0.372536	7.36273e-06
prot332	P01834	IGKC	prot1182	Q13634-2	CDH18	-0.372529	7.3659e-06
prot293	P01042	KNG1	prot612	P13796	LCP1	0.372529	7.36613e-06
prot426	P05090	APOD	prot1373	Q6UXD5-3	SEZ6L2	-0.372527	7.36683e-06
prot830	P33151	CDH5	prot1790	Q9NY47-2	CACNA2D2	-0.372527	7.36683e-06
prot397	P04114	APOB	prot574	P11279	LAMP1	-0.372526	7.36725e-06
prot753	P23435	CBLN1	prot1135	Q09328	MGAT5	0.372526	7.36726e-06
prot1830	Q9UBQ6	EXTL2	prot1962	A0A087X1V2	NCAM1	0.372526	7.36728e-06
prot369	P02760	AMBP	prot1277	Q16610	ECM1	-0.372525	7.36782e-06
prot1067	P80108	GPLD1	prot1794	Q9NY97-2	B3GN2	-0.372523	7.36874e-06
prot1487	Q8NBI6	XXYLT1	prot1849	Q9UHI8	ADAMTS1	0.372522	7.3691e-06
prot201	O75711	SCRG1	prot1877	A0A0D9SEP4	NRXN1	0.372522	7.3694e-06
prot354	P02675	FGB	prot1904	Q9UQM7	CAMK2A	-0.372519	7.37042e-06
prot1158	Q13217	DNAJC3	prot1493	Q8NCC3	PLA2G15	0.372518	7.37085e-06
prot276	P00739	HPR	prot1202	Q14165	MLEC	-0.372517	7.3714e-06
prot51	A6NLU5	VSTM2B	prot638	P15151-3	PVR	0.372517	7.37159e-06
prot195	O75493	CA11	prot1316	Q5JRA6-2	MIA3	0.372515	7.3721e-06
prot498	P08571	CD14	prot796	P29279-2	CTGF	0.372513	7.37309e-06
prot486	A0A087WTA8	COL1A2	prot1114	Q05707-2	COL14A1	0.372512	7.37358e-06
prot48	A6NGN9	IGLON5	prot1777	Q9NSC7	ST6GALNAC1	0.372512	7.37373e-06
prot482	P07900	HSP90AA1	prot1492	Q8NBS9	TXNDC5	0.372511	7.37416e-06
prot1098	Q02487-2	DSC2	prot1104	Q03167-2	TGFBR3	0.372511	7.37429e-06
prot1615	Q99435-4	NELL2	prot1666	Q9BXJ3	C1QTNF4	0.372508	7.37556e-06
prot933	A0A087WXM8	BCAM	prot1567	Q969P0-3	IGSF8	0.372506	7.37646e-06
prot214	O94769	ECM2	prot451	P06396	GSN	0.372505	7.37683e-06
prot859	P36871	PGM1	prot1447	Q8IWV2	CNTN4	0.372504	7.37725e-06
prot550	P10451-4	SPP1	prot1556	Q92896	GLG1	0.372501	7.37879e-06
prot1497	Q8NES3	LFNG	prot1958	V9HW75	NUCB2	0.3725	7.37893e-06
prot607	P13667	PDIA4	prot1043	P63010-3	AP2B1	0.3725	7.37907e-06
prot1192	Q13867	BLMH	prot1351	Q6NW40	RGMB	0.372497	7.38027e-06
prot383	P03950	ANG	prot1884	Q9ULP0-2	NDRG4	-0.372497	7.38032e-06
prot1043	P63010-3	AP2B1	prot1907	Q9Y240	CLEC11A	0.372497	7.38046e-06
prot1427	A0A0A6YYA0	TMED7-TICAM2	prot1921	Q9Y2T3	GDA	0.372495	7.38128e-06
prot482	P07900	HSP90AA1	prot1233	Q15084-3	PDIA6	0.372492	7.38265e-06
prot186	O75326	SEMA7A	prot286	P01011	SERPINA3	-0.372489	7.38406e-06
prot1034	P62328	TMSB4X	prot1730	Q9H8L6	MMRN2	0.372488	7.38423e-06
prot76	D6RHI9	RNASET2	prot914	P48740-2	MASP1	0.372487	7.38467e-06
prot183	O75144	ICOSLG	prot1684	A0A0A0MR20	CNTNAP4	0.372486	7.38527e-06
prot575	P11362-20	FGFR1	prot1229	Q14DG7	TMEM132B	0.372484	7.38601e-06
prot1174	Q13508	ART3	prot1867	Q9UK55	SERPINA10	-0.372481	7.3874e-06
prot308	P01594	IGKV133	prot1428	Q86Y38	XYLT1	-0.372477	7.38929e-06
prot222	O94910	ADGRL1	prot1919	Q9Y2I2-1	NTNG1	0.372477	7.38932e-06
prot393	P04075	ALDOA	prot912	P48723	HSPA13	0.372475	7.39014e-06
prot896	I3L0N3	NSF	prot1327	Q5VSG8	MANEAL	0.372469	7.39294e-06
prot638	P15151-3	PVR	prot1859	Q9UJ99	CDH22	0.372468	7.39341e-06
prot675	P17900	GM2A	prot916	P48745	CCN3	0.372467	7.39368e-06
prot1422	F5GZZ9	CD163	prot1710	Q9H2E6	SEMA6A	-0.372465	7.39463e-06
prot598	P13473-2	LAMP2	prot1199	Q14114-3	LRP8	0.372463	7.39574e-06
prot386	P03973	SLPI	prot559	P10645	CHGA	-0.372461	7.39655e-06
prot639	P15169	CPN1	prot1970	A0A0C4DH35	IGHV335	0.37246	7.397e-06
prot26	A0A0B4J1Y9	IGHV372	prot403	E9PIM6	THY1	-0.372457	7.39834e-06
prot833	P34096	RNASE4	prot1377	Q6UXK5	LRRN1	-0.372456	7.39893e-06
prot307	P01591	JCHAIN	prot757	P23471-2	PTPRZ1	-0.372455	7.39906e-06
prot234	O95185-2	UNC5C	prot1433	Q8IUC8	GALNT13	0.372453	7.39995e-06
prot762	P23582	NPPC	prot1904	Q9UQM7	CAMK2A	0.372453	7.40018e-06
prot615	E9PNW4	AL049629.2	prot1550	Q92823-2	NRCAM	0.372452	7.40065e-06
prot1048	P63313	TMSB10	prot1612	Q96S96	PEBP4	0.372449	7.40197e-06
prot637	P15144	ANPEP	prot866	P37837	TALDO1	0.372449	7.40213e-06
prot852	P35858	IGFALS	prot1546	Q92752	TNR	-0.372445	7.40366e-06
prot68	O00451	GFRA2	prot1585	Q96GW7	BCAN	0.372443	7.40456e-06
prot973	P55058	PLTP	prot1200	Q14118	DAG1	0.372443	7.40463e-06
prot35	A0A0C4DH38	IGHV551	prot1280	Q16627	CCL14	0.372443	7.40468e-06
prot147	O60243	HS6ST1	prot1973	A0A0D9SF30	NCAM1	0.372443	7.40479e-06
prot412	P04433	IGKV311	prot1308	Q53RD9	FBLN7	-0.372441	7.40545e-06
prot23	A0A0B4J1X5	IGHV374	prot240	O95428	PAPLN	-0.372441	7.40548e-06
prot472	P07358	C8B	prot1919	Q9Y2I2-1	NTNG1	-0.372441	7.40559e-06
prot26	A0A0B4J1Y9	IGHV372	prot98	O15031	PLXNB2	-0.372441	7.40567e-06
prot1101	Q02818	NUCB1	prot1138	Q10469	MGAT2	0.372439	7.40661e-06
prot115	O43157-2	PLXNB1	prot1590	Q96ID5	IGSF21	0.372436	7.40805e-06
prot469	A0A1B0GVD5	CTSD	prot1092	Q01469	FABP5	0.372435	7.40806e-06
prot644	E7ENM0	ELN	prot1048	P63313	TMSB10	0.372434	7.40862e-06
prot438	P05452	CLEC3B	prot2011	E9PL83	ADM	0.372429	7.41084e-06
prot4	A0A075B6I9	IGLV746	prot733	P22304	IDS	-0.372423	7.41367e-06
prot103	O15197-3	EPHB6	prot490	P08185	SERPINA6	-0.372423	7.41378e-06
prot578	P11717	IGF2R	prot1446	Q8IWU5-2	SULF2	0.372421	7.4145e-06
prot292	P01034	CST3	prot1936	Q9Y5Y7	LYVE1	0.37242	7.41516e-06
prot673	P17677	GAP43	prot1492	Q8NBS9	TXNDC5	0.372419	7.41542e-06
prot1169	Q13421-4	MSLN	prot1202	Q14165	MLEC	0.372419	7.4156e-06
prot262	P00338	LDHA	prot1499	Q8NFT8	DNER	0.372418	7.41576e-06
prot281	P00748	F12	prot1807	Q9NZR2	LRP1B	-0.372415	7.41727e-06
prot352	P02656	APOC3	prot1242	Q15262	PTPRK	-0.372413	7.41809e-06
prot1138	Q10469	MGAT2	prot1892	Q9UMX5	NENF	0.372413	7.41816e-06
prot438	P05452	CLEC3B	prot1948	Q9Y6N8	CDH10	0.372413	7.41837e-06
prot105	O15230	LAMA5	prot743	P22748	CA4	0.372411	7.41912e-06
prot45	A2NJV5	IGKV229	prot617	P14138	EDN3	-0.372409	7.42018e-06
prot183	O75144	ICOSLG	prot744	P22792	CPN2	-0.372408	7.42031e-06
prot11	A0A075B6S5	IGKV127	prot1370	Q6UX72	B3GNT9	-0.372408	7.42067e-06
prot398	P04156-2	PRIO	prot1768	Q9NRN5	OLFML3	0.372406	7.42138e-06
prot453	P06681	C2	prot2005	E7ESV6	ADGRL3	-0.372403	7.42274e-06
prot68	O00451	GFRA2	prot396	A0A0A0MSC4	PDGFA	0.3724	7.42418e-06
prot239	H0YI30	GDF11	prot353	P02671	FGA	-0.372397	7.42551e-06
prot301	P01210	PENK	prot1500	Q8NFY4-6	SEM6D	0.372395	7.42617e-06
prot1608	Q96PQ0	SORCS2	prot1994	B4E1Z4	AL645922.1	-0.372394	7.42677e-06
prot408	I3L145	SHBG	prot1830	Q9UBQ6	EXTL2	-0.372392	7.4278e-06
prot1447	Q8IWV2	CNTN4	prot1802	Q9NZ94-3	NLGN3	0.372391	7.42826e-06
prot1039	P62937	PPIA	prot1180	Q13557-8	CAMK2D	0.37239	7.42854e-06
prot391	P04066	FUCA1	prot1902	Q9UQ52	CNTN6	0.37239	7.42858e-06
prot4	A0A075B6I9	IGLV746	prot1139	Q10471	GALNT2	-0.372386	7.43045e-06
prot368	Q5VY30	RBP4	prot375	G3V0E5	TFRC	-0.372383	7.43171e-06
prot308	P01594	IGKV133	prot1749	Q9HCU4	CELSR2	-0.372383	7.43181e-06
prot780	P27169	PON1	prot1416	Q86TY3-2	CN037	-0.372382	7.43214e-06
prot476	P07585	DCN	prot760	P23528	CFL1	0.372382	7.4324e-06
prot1680	Q9BZC7-2	ABCA2	prot1759	Q9NPR2-2	SEM4B	0.37238	7.43294e-06
prot625	P14543	NID1	prot957	P53634	CTSC	0.37238	7.43312e-06
prot336	P01861	IGHG4	prot1898	Q9UP79	ADAMTS8	-0.37238	7.43315e-06
prot45	A2NJV5	IGKV229	prot725	P21810	BGN	-0.372379	7.43378e-06
prot431	P05160	F13B	prot1646	Q9BRK5	SDF4	-0.372378	7.43395e-06
prot554	P10599	TXN	prot716	P21333-2	FLNA	0.372376	7.43492e-06
prot485	P07998	RNASE1	prot1362	Q6UWH4-2	GASK1B	0.372375	7.43524e-06
prot1123	Q07954	LRP1	prot1883	Q9ULL4	PLXNB3	0.372372	7.43691e-06
prot271	P00533-4	EGFR	prot294	P01042-2	KNG1	-0.372368	7.43873e-06
prot540	P0DMV9	HSPA1A	prot541	P0DOY3	IGLC3	-0.372366	7.43922e-06
prot490	P08185	SERPINA6	prot1587	Q96HD1	CRELD1	-0.372366	7.4394e-06
prot688	P19320	VCAM1	prot762	P23582	NPPC	0.372364	7.44048e-06
prot1084	P98172	EFNB1	prot1912	Q9Y279-2	VSIG4	0.372363	7.44064e-06
prot318	P01703	IGLV140	prot1729	Q9H8J5	MANSC1	-0.372363	7.44082e-06
prot336	P01861	IGHG4	prot1970	A0A0C4DH35	IGHV335	0.372362	7.44127e-06
prot952	A0A087X240	EFNA5	prot1219	Q14697	GANAB	0.372358	7.44324e-06
prot449	P06312	IGKV41	prot1071	P80748	IGLV321	0.372356	7.44401e-06
prot903	P47972	NPTX2	prot952	A0A087X240	EFNA5	0.372356	7.44409e-06
prot430	P05155	SERPING1	prot459	P06865	HEXA	0.372354	7.44465e-06
prot147	O60243	HS6ST1	prot1361	Q6UW01	CBLN3	0.372353	7.44534e-06
prot802	P29966	MARCKS	prot1646	Q9BRK5	SDF4	0.372353	7.44537e-06
prot536	J3QS39	UBB	prot1417	Q86UD1	OAF	-0.372351	7.44617e-06
prot860	F5H5Q2	ACVR1B	prot1673	A0A087X0T8	CADM1	0.372341	7.45081e-06
prot147	O60243	HS6ST1	prot1399	Q7Z553	MDGA2	0.372336	7.45288e-06
prot4	A0A075B6I9	IGLV746	prot1032	P61981	YWHAG	-0.372336	7.45321e-06
prot190	O75368	SH3BGRL	prot617	P14138	EDN3	0.372334	7.45412e-06
prot383	P03950	ANG	prot1306	Q53EL9-3	SEZ6	-0.372332	7.45477e-06
prot1117	H0YNK6	TYRO3	prot1269	Q16288-2	NTRK3	0.372331	7.45508e-06
prot468	E9PEK4	CSF1R	prot1803	Q9NZC2-2	TREM2	0.372331	7.45539e-06
prot551	P10451-3	SPP1	prot1570	Q96AQ6-2	PBXIP1	0.372331	7.45548e-06
prot1353	Q6P4E1-5	CASC4	prot1408	Q7Z7M0	MEGF8	0.372329	7.45631e-06
prot431	P05160	F13B	prot793	P29120-2	PCSK1	-0.372328	7.45676e-06
prot325	P01742	IGHV169	prot430	P05155	SERPING1	-0.372327	7.45704e-06
prot350	K7ERI9	APOC1	prot1546	Q92752	TNR	-0.372327	7.45723e-06
prot1048	P63313	TMSB10	prot1164	Q13332-3	PTPRS	0.372326	7.45772e-06
prot316	P01700	IGLV147	prot753	P23435	CBLN1	-0.372324	7.45849e-06
prot42	A0A0J9YXX1	IGHV5101	prot608	P13671	C6	0.372322	7.4595e-06
prot486	A0A087WTA8	COL1A2	prot1268	Q16270	IGFBP7	0.372321	7.4596e-06
prot1116	Q06033-2	ITIH3	prot1892	Q9UMX5	NENF	-0.37232	7.46012e-06
prot1319	Q5JZY3-2	EPHA10	prot1427	A0A0A6YYA0	TMED7-TICAM2	0.372319	7.46084e-06
prot1046	E5RJR5	SKP1	prot1587	Q96HD1	CRELD1	0.372318	7.46129e-06
prot222	O94910	ADGRL1	prot780	P27169	PON1	-0.372317	7.46165e-06
prot479	P07711	CTSL	prot1239	Q15223	NECTIN1	0.372315	7.46243e-06
prot557	P10643	C7	prot1787	Q9NX62	IMPAD1	-0.372312	7.46377e-06
prot874	P40189	IL6ST	prot1777	Q9NSC7	ST6GALNAC1	0.37231	7.46481e-06
prot1377	Q6UXK5	LRRN1	prot1570	Q96AQ6-2	PBXIP1	0.37231	7.46483e-06
prot333	P01857	IGHG1	prot455	P06733	ENO1	-0.372308	7.46563e-06
prot730	A0A140TA41	TNXB	prot941	P51888	PRELP	0.372306	7.4667e-06
prot1258	Q15818	NPTX1	prot1889	Q9UM47	NOTCH3	0.372305	7.46688e-06
prot760	P23528	CFL1	prot1993	B4DPQ0	C1R	0.372305	7.46692e-06
prot1830	Q9UBQ6	EXTL2	prot1973	A0A0D9SF30	NCAM1	0.372301	7.46875e-06
prot540	P0DMV9	HSPA1A	prot1464	Q8N126	CADM3	0.372299	7.46977e-06
prot454	P06727	APOA4	prot630	P14625	HSP90B1	-0.372298	7.4702e-06
prot53	B9A064	IGLL5	prot852	P35858	IGFALS	0.372298	7.47036e-06
prot630	P14625	HSP90B1	prot1084	P98172	EFNB1	0.372297	7.47055e-06
prot1123	Q07954	LRP1	prot1200	Q14118	DAG1	0.372296	7.47133e-06
prot350	K7ERI9	APOC1	prot1776	Q9NS98	SEMA3G	-0.372295	7.47141e-06
prot1117	H0YNK6	TYRO3	prot1984	A0A0U1RQC5	NRXN3	0.372295	7.47157e-06
prot268	P00488	F13A1	prot1807	Q9NZR2	LRP1B	-0.372293	7.47252e-06
prot472	P07358	C8B	prot838	P35052	GPC1	-0.372292	7.47278e-06
prot197	O75509	TNFRSF21	prot1761	Q9NQ36-3	SCUBE2	0.372291	7.47327e-06
prot271	P00533-4	EGFR	prot1615	Q99435-4	NELL2	0.372287	7.47528e-06
prot1278	Q16620-2	NTRK2	prot1680	Q9BZC7-2	ABCA2	0.372286	7.4757e-06
prot318	P01703	IGLV140	prot1817	Q9P121-4	NTM	-0.372284	7.47677e-06
prot699	F8WE86	TCN2	prot750	P23284	PPIB	0.37228	7.47822e-06
prot110	H9KV31	NCAM2	prot325	P01742	IGHV169	-0.37228	7.47861e-06
prot776	P25774-2	CTSS	prot921	P49641	MAN2A2	-0.372277	7.47984e-06
prot349	P02649	APOE	prot903	P47972	NPTX2	0.372273	7.48182e-06
prot1034	P62328	TMSB4X	prot1997	C9J2H1	ITIH5	0.372272	7.48194e-06
prot338	P01876	IGHA1	prot1438	Q8IV08	PLD3	-0.372271	7.48266e-06
prot1277	Q16610	ECM1	prot1849	Q9UHI8	ADAMTS1	0.372267	7.48418e-06
prot1502	Q8NFZ8	CADM4	prot1748	Q9HCU0	CD248	0.372267	7.48438e-06
prot1139	Q10471	GALNT2	prot1316	Q5JRA6-2	MIA3	0.37226	7.48732e-06
prot35	A0A0C4DH38	IGHV551	prot130	C9JR67	SGCE	-0.372259	7.48788e-06
prot980	P55285-2	CADH6	prot1983	A0A0J9YY99	A0A0J9YY99	-0.372256	7.48924e-06
prot1411	Q86SF2	GALNT7	prot1514	Q8TDQ0-2	HAVR2	0.372252	7.49105e-06
prot12	A0A087WSY6	IGKV3D15	prot838	P35052	GPC1	-0.372248	7.49292e-06
prot1376	Q6UXK2	ISLR2	prot1710	Q9H2E6	SEMA6A	0.372247	7.49363e-06
prot351	A0A024R0T9	APOC2	prot999	R4GMM9	NXPH1	-0.372246	7.49381e-06
prot190	O75368	SH3BGRL	prot565	P10909-4	CLUS	0.372244	7.49461e-06
prot186	O75326	SEMA7A	prot1012	P60983	GMFB	0.372242	7.49574e-06
prot20	A0A0B4J1V0	IGHV315	prot889	E7EQM8	DCC	-0.372241	7.49598e-06
prot443	P05937	CALB1	prot694	P19827	ITIH1	-0.372238	7.49745e-06
prot348	P02647	APOA1	prot1359	Q6UVK1	CSPG4	-0.372236	7.49856e-06
prot365	P02751	FN1	prot912	P48723	HSPA13	-0.372236	7.49868e-06
prot460	P07093-2	SERPINE2	prot1435	Q8IUK8	CBLN2	0.372235	7.49881e-06
prot295	A9UJN9	PDGFB	prot1612	Q96S96	PEBP4	0.372231	7.50072e-06
prot533	P0C0L5	C4B	prot921	P49641	MAN2A2	-0.37223	7.501e-06
prot8	P01615	IGKV2D28	prot1435	Q8IUK8	CBLN2	-0.372228	7.50218e-06
prot371	P02765	AHSG	prot995	P57087	JAM2	-0.372227	7.5027e-06
prot11	A0A075B6S5	IGKV127	prot1354	Q6P9A2	GALNT18	-0.372225	7.50348e-06
prot761	P23560	BDNF	prot1727	Q9H741	C12orf49	0.372223	7.50456e-06
prot2	A0A075B6I0	IGLV861	prot783	P27797	CALR	-0.372217	7.50712e-06
prot316	P01700	IGLV147	prot1451	Q8IXL6	FAM20C	-0.372213	7.50898e-06
prot454	P06727	APOA4	prot1782	Q9NTU7	CBLN4	-0.372211	7.51e-06
prot859	P36871	PGM1	prot1123	Q07954	LRP1	0.37221	7.51014e-06
prot61	O00264	PGRMC1	prot809	P30101	PDIA3	0.372205	7.5124e-06
prot843	P35443	THBS4	prot1192	Q13867	BLMH	0.372204	7.51309e-06
prot753	P23435	CBLN1	prot1830	Q9UBQ6	EXTL2	0.372204	7.51325e-06
prot4	A0A075B6I9	IGLV746	prot347	P02462-2	COL4A1	-0.372203	7.51344e-06
prot1043	P63010-3	AP2B1	prot1275	Q16568	CARTPT	0.372192	7.51853e-06
prot1494	Q8NCL4	GALNT6	prot1497	Q8NES3	LFNG	0.37219	7.51927e-06
prot862	P36957	DLST	prot1488	Q8NBJ4-2	GOLM1	0.37219	7.51937e-06
prot1118	Q06481	APLP2	prot1983	A0A0J9YY99	A0A0J9YY99	-0.372181	7.52363e-06
prot1406	Q7Z7G0	ABI3BP	prot1822	Q9P2E7-2	PCDH10	-0.372181	7.52376e-06
prot318	P01703	IGLV140	prot1581	Q96FE7-4	PIK3IP1	-0.372179	7.52447e-06
prot281	P00748	F12	prot328	P01780	IGHV37	0.372177	7.52522e-06
prot1666	Q9BXJ3	C1QTNF4	prot1963	A0A096LPE2	SAA2-SAA4	-0.372173	7.5272e-06
prot862	P36957	DLST	prot2025	H3BLU2	LSAMP	0.372168	7.52963e-06
prot39	A0A0C4DH72	IGKV16	prot1977	A0A0G2JRQ6	A0A0G2JRQ6	0.372163	7.53167e-06
prot50	A6NL88	SHISA7	prot1502	Q8NFZ8	CADM4	0.372163	7.532e-06
prot93	O14793	MSTN	prot337	A0A087WYJ9	A0A087WYJ9	-0.37216	7.53302e-06
prot796	P29279-2	CTGF	prot1200	Q14118	DAG1	0.372159	7.53378e-06
prot984	P55290	CDH13	prot1003	P60174-1	TPI1	0.372158	7.53408e-06
prot725	P21810	BGN	prot730	A0A140TA41	TNXB	0.372157	7.53448e-06
prot539	P0DMQ5	INAFM2	prot1941	Q9UFM8	NPTN	0.372155	7.53543e-06
prot23	A0A0B4J1X5	IGHV374	prot1567	Q969P0-3	IGSF8	-0.372155	7.5355e-06
prot815	P30530-2	AXL	prot1721	Q9H4D0	CLSTN2	0.372155	7.53551e-06
prot195	O75493	CA11	prot743	P22748	CA4	0.372154	7.53573e-06
prot856	P36222	CHI3L1	prot1118	Q06481	APLP2	-0.372154	7.53608e-06
prot108	O15335	CHAD	prot921	P49641	MAN2A2	0.372152	7.53686e-06
prot456	P06744	GPI	prot1627	Q99784	OLFM1	0.372151	7.53743e-06
prot307	P01591	JCHAIN	prot471	P07357	C8A	0.372151	7.53749e-06
prot278	P00742	F10	prot681	P18428	LBP	0.372149	7.53841e-06
prot287	P01019	AGT	prot1541	Q92673	SORL1	0.372143	7.54099e-06
prot1427	A0A0A6YYA0	TMED7-TICAM2	prot1550	Q92823-2	NRCAM	0.372141	7.54174e-06
prot1116	Q06033-2	ITIH3	prot1616	Q99497	PARK7	-0.372136	7.54396e-06
prot232	O95158	NXPH4	prot1595	Q96JF0	ST6GAL2	0.372136	7.5443e-06
prot2	A0A075B6I0	IGLV861	prot19	A0A0B4J1U7	IGHV61	0.372135	7.54463e-06
prot882	E9PF59	DPP6	prot1425	Q86X29-6	LSR	0.372134	7.54493e-06
prot832	P34059	GALNS	prot2031	M0QZL2	MEGF8	0.372133	7.54577e-06
prot566	P11021	HSPA5	prot1275	Q16568	CARTPT	0.372131	7.54637e-06
prot940	P51884	LUM	prot1711	Q9H2X0	CHRD	-0.372124	7.54985e-06
prot302	P01213	PDYN	prot693	Q5T985	ITIH2	-0.372123	7.55004e-06
prot8	P01615	IGKV2D28	prot693	Q5T985	ITIH2	0.372123	7.5501e-06
prot289	P01024	C3	prot335	P01860	IGHG3	0.372123	7.55034e-06
prot184	O75173	ADAMTS4	prot349	P02649	APOE	0.372122	7.55055e-06
prot149	O60279	SUSD5	prot195	O75493	CA11	0.372121	7.55091e-06
prot1084	P98172	EFNB1	prot1822	Q9P2E7-2	PCDH10	0.372121	7.55096e-06
prot71	O00468-6	AGRN	prot711	P20916-2	MAG	0.37212	7.55141e-06
prot601	P13521	SCG2	prot843	P35443	THBS4	0.372117	7.55271e-06
prot400	P04180	LCAT	prot441	P05546	SERPIND1	-0.372116	7.55314e-06
prot270	P00505	GOT2	prot1597	Q96KG7	MEGF10	0.372116	7.55339e-06
prot1501	Q8NFZ4	NLGN2	prot1943	Q9Y646	CPQ	0.372114	7.55406e-06
prot213	O94766	B3GAT3	prot1646	Q9BRK5	SDF4	0.372114	7.55438e-06
prot1119	Q06828	FMOD	prot1889	Q9UM47	NOTCH3	-0.372114	7.55445e-06
prot589	P12277	CKB	prot777	P26038	MSN	0.372113	7.55478e-06
prot127	O43505	B4GAT1	prot832	P34059	GALNS	0.37211	7.55596e-06
prot725	P21810	BGN	prot1362	Q6UWH4-2	GASK1B	0.37211	7.55604e-06
prot353	P02671	FGA	prot1569	F8WDW9	ESAM	-0.37211	7.55624e-06
prot412	P04433	IGKV311	prot964	E9PG71	EPHA4	-0.372108	7.55708e-06
prot115	O43157-2	PLXNB1	prot1308	Q53RD9	FBLN7	0.372104	7.55863e-06
prot1408	Q7Z7M0	MEGF8	prot1587	Q96HD1	CRELD1	0.372104	7.55887e-06
prot447	P06307	CCK	prot829	P32119	PRDX2	0.372102	7.5598e-06
prot551	P10451-3	SPP1	prot984	P55290	CDH13	0.372099	7.56135e-06
prot653	H0YDW7	CD44	prot1520	Q8WUJ3	CEMIP	0.372098	7.56149e-06
prot617	P14138	EDN3	prot1556	Q92896	GLG1	0.372098	7.56168e-06
prot337	A0A087WYJ9	A0A087WYJ9	prot1438	Q8IV08	PLD3	-0.372097	7.56212e-06
prot607	P13667	PDIA4	prot1996	B7ZKJ8	ITIH4	-0.372097	7.56216e-06
prot1137	Q0P6D2	DIPK1C	prot1229	Q14DG7	TMEM132B	0.372095	7.56283e-06
prot1123	Q07954	LRP1	prot1847	Q9UHG2	PCSK1N	0.372095	7.56297e-06
prot724	P21802-8	FGFR2	prot1970	A0A0C4DH35	IGHV335	-0.372095	7.56322e-06
prot1590	Q96ID5	IGSF21	prot1721	Q9H4D0	CLSTN2	0.372094	7.56353e-06
prot554	P10599	TXN	prot1907	Q9Y240	CLEC11A	0.372093	7.56393e-06
prot111	O15400-2	STX7	prot295	A9UJN9	PDGFB	0.372092	7.56443e-06
prot45	A2NJV5	IGKV229	prot294	P01042-2	KNG1	0.372089	7.56579e-06
prot1138	Q10469	MGAT2	prot1904	Q9UQM7	CAMK2A	0.372087	7.56649e-06
prot472	P07358	C8B	prot1813	Q9P0K9	FRRS1L	-0.372086	7.56721e-06
prot1469	Q8N2S1-2	LTBP4	prot1819	Q9P232	CNTN3	-0.372086	7.56733e-06
prot1219	Q14697	GANAB	prot1362	Q6UWH4-2	GASK1B	0.37208	7.56967e-06
prot7	A0A075B6K4	IGLV310	prot1933	Q9Y5I4	PCDHAC2	-0.37208	7.56973e-06
prot88	O14672	ADAM10	prot466	P07237	P4HB	0.372078	7.57097e-06
prot232	O95158	NXPH4	prot404	P04217	A1BG	-0.372074	7.57277e-06
prot7	A0A075B6K4	IGLV310	prot540	P0DMV9	HSPA1A	-0.372072	7.57378e-06
prot68	O00451	GFRA2	prot438	P05452	CLEC3B	0.372069	7.57498e-06
prot302	P01213	PDYN	prot729	P22061	PCMT1	0.372068	7.57544e-06
prot1373	Q6UXD5-3	SEZ6L2	prot1967	A0A0B4J2B5	IGHV3OR169	-0.372068	7.57561e-06
prot430	P05155	SERPING1	prot912	P48723	HSPA13	0.372065	7.57679e-06
prot35	A0A0C4DH38	IGHV551	prot693	Q5T985	ITIH2	0.372063	7.57778e-06
prot1128	Q08345	DDR1	prot1817	Q9P121-4	NTM	0.372061	7.57879e-06
prot923	G3XAP6	COMP	prot985	P55291	CDH15	-0.37206	7.57926e-06
prot274	P00734	F2	prot882	E9PF59	DPP6	-0.372058	7.57999e-06
prot1132	Q08629	SPOCK1	prot1427	A0A0A6YYA0	TMED7-TICAM2	0.372056	7.58081e-06
prot26	A0A0B4J1Y9	IGHV372	prot1819	Q9P232	CNTN3	-0.372056	7.58104e-06
prot892	P43652	AFM	prot1721	Q9H4D0	CLSTN2	-0.372054	7.58173e-06
prot45	A2NJV5	IGKV229	prot612	P13796	LCP1	0.372054	7.58174e-06
prot460	P07093-2	SERPINE2	prot1030	P61970	NUTF2	0.372054	7.58188e-06
prot1413	Q86SR1	GALNT10	prot1817	Q9P121-4	NTM	0.372053	7.58214e-06
prot412	P04433	IGKV311	prot1229	Q14DG7	TMEM132B	-0.372053	7.58231e-06
prot680	P18206-2	VCL	prot725	P21810	BGN	0.372051	7.58337e-06
prot109	O15354	GPR37	prot1283	C9JTE0	MOG	0.37205	7.58354e-06
prot209	O76061	STC2	prot668	P17174	GOT1	0.372048	7.58442e-06
prot429	P05154	SERPINA5	prot1277	Q16610	ECM1	-0.372047	7.58496e-06
prot1369	Q6UX71	PLXDC2	prot1567	Q969P0-3	IGSF8	0.372044	7.58632e-06
prot232	O95158	NXPH4	prot1649	Q9BS26	ERP44	0.372044	7.58635e-06
prot310	P01599	IGKV117	prot1023	P61604	HSPE1	-0.37204	7.58813e-06
prot1511	Q8TCZ2	CD99L2	prot1898	Q9UP79	ADAMTS8	0.372038	7.58909e-06
prot1722	Q9H4F8	SMOC1	prot1967	A0A0B4J2B5	IGHV3OR169	-0.372037	7.5896e-06
prot195	O75493	CA11	prot553	P10586-2	PTPRF	0.372036	7.59029e-06
prot257	O95967	EFEMP2	prot809	P30101	PDIA3	-0.372035	7.59052e-06
prot459	P06865	HEXA	prot1498	Q8NFP4	MDGA1	0.372033	7.59152e-06
prot934	P50897	PPT1	prot1618	Q99523	SORT1	0.372031	7.5924e-06
prot1416	Q86TY3-2	CN037	prot1728	Q9H7Y0	DIPK2B	0.372029	7.59346e-06
prot575	P11362-20	FGFR1	prot1882	Q9ULI3	HEG1	0.372028	7.59371e-06
prot222	O94910	ADGRL1	prot957	P53634	CTSC	-0.372028	7.59383e-06
prot861	P36955	SERPINF1	prot1597	Q96KG7	MEGF10	-0.372028	7.59386e-06
prot70	O00462	MANBA	prot168	O60888-3	CUTA	0.372027	7.59415e-06
prot581	P12109	COL6A1	prot1559	Q92932	PTPRN2	0.372026	7.59456e-06
prot174	O75071	EFCAB14	prot533	P0C0L5	C4B	-0.372022	7.5964e-06
prot1157	Q13214-2	SEMA3B	prot1328	A0A0A0MQY7	CACHD1	0.372019	7.59808e-06
prot815	P30530-2	AXL	prot952	A0A087X240	EFNA5	0.372018	7.59835e-06
prot1451	Q8IXL6	FAM20C	prot1787	Q9NX62	IMPAD1	0.372016	7.59945e-06
prot566	P11021	HSPA5	prot940	P51884	LUM	-0.372012	7.6013e-06
prot1277	Q16610	ECM1	prot1884	Q9ULP0-2	NDRG4	0.372011	7.6018e-06
prot888	P43121	MCAM	prot912	P48723	HSPA13	0.37201	7.60203e-06
prot88	O14672	ADAM10	prot531	P09972	ALDOC	0.372006	7.60419e-06
prot1799	Q9NZ08	ERAP1	prot1825	G5E9G7	NRXN2	0.371999	7.60707e-06
prot652	P16035	TIMP2	prot653	H0YDW7	CD44	0.371995	7.60914e-06
prot310	P01599	IGKV117	prot809	P30101	PDIA3	-0.371995	7.6093e-06
prot111	O15400-2	STX7	prot761	P23560	BDNF	0.371991	7.61074e-06
prot1106	Q03591	CFHR1	prot1116	Q06033-2	ITIH3	0.371991	7.61104e-06
prot375	G3V0E5	TFRC	prot1183	Q13641	TPBG	0.371986	7.61342e-06
prot1041	P62993	GRB2	prot1817	Q9P121-4	NTM	0.371985	7.61382e-06
prot1116	Q06033-2	ITIH3	prot1400	Q7Z5A7-2	TAFA5	-0.371983	7.61473e-06
prot766	P24593	IGFBP5	prot777	P26038	MSN	0.371977	7.61742e-06
prot468	E9PEK4	CSF1R	prot501	P08581	MET	0.371967	7.62198e-06
prot146	O60242	ADGRB3	prot757	P23471-2	PTPRZ1	0.371965	7.62298e-06
prot360	D6R934	C1QB	prot504	P08637	FCGR3A	0.371965	7.62303e-06
prot1101	Q02818	NUCB1	prot1474	Q8N3T6	TMEM132C	0.371963	7.6237e-06
prot226	O94933	SLITRK3	prot882	E9PF59	DPP6	0.371963	7.62401e-06
prot45	A2NJV5	IGKV229	prot1116	Q06033-2	ITIH3	0.371961	7.62491e-06
prot362	P02748	C9	prot1646	Q9BRK5	SDF4	-0.371959	7.62577e-06
prot1397	Q7Z3B1	NEGR1	prot1977	A0A0G2JRQ6	A0A0G2JRQ6	-0.371955	7.62777e-06
prot1138	Q10469	MGAT2	prot2034	Q5SPY9	NPDC1	0.371955	7.62781e-06
prot808	P30086	PEBP1	prot1520	Q8WUJ3	CEMIP	0.371948	7.63091e-06
prot708	P20827	EFNA1	prot1239	Q15223	NECTIN1	0.371945	7.6321e-06
prot145	A2A3C1	ADGRB2	prot468	E9PEK4	CSF1R	0.371943	7.63302e-06
prot1182	Q13634-2	CDH18	prot1287	Q16769	QPCT	0.371943	7.63303e-06
prot1554	Q92859-3	NEO1	prot1662	F8VZI9	FAIM2	0.37194	7.63434e-06
prot195	O75493	CA11	prot393	P04075	ALDOA	0.371938	7.6353e-06
prot293	P01042	KNG1	prot1727	Q9H741	C12orf49	-0.371935	7.63665e-06
prot753	P23435	CBLN1	prot1570	Q96AQ6-2	PBXIP1	0.371935	7.63679e-06
prot1045	P63104	YWHAZ	prot1286	Q16706	MAN2A1	0.371928	7.64031e-06
prot878	P41222	PTGDS	prot1034	P62328	TMSB4X	0.371926	7.64103e-06
prot1936	Q9Y5Y7	LYVE1	prot2011	E9PL83	ADM	0.371926	7.64115e-06
prot1348	Q6MZW2	FSTL4	prot1897	Q9UNW1	MINPP1	0.371925	7.64141e-06
prot1115	Q05996-2	ZP2	prot1926	A0A087X054	HYOU1	0.371924	7.64185e-06
prot328	P01780	IGHV37	prot780	P27169	PON1	0.371919	7.64407e-06
prot257	O95967	EFEMP2	prot531	P09972	ALDOC	-0.371917	7.64514e-06
prot317	P01701	IGLV151	prot692	P19652	ORM2	0.371917	7.64523e-06
prot1030	P61970	NUTF2	prot1493	Q8NCC3	PLA2G15	0.371916	7.64568e-06
prot540	P0DMV9	HSPA1A	prot1882	Q9ULI3	HEG1	0.371916	7.64586e-06
prot978	P55268	LAMB2	prot1842	Q9UGM5	FETUB	-0.371915	7.64625e-06
prot1177	E7EVP0	PNOC	prot1435	Q8IUK8	CBLN2	0.371912	7.64768e-06
prot209	O76061	STC2	prot1501	Q8NFZ4	NLGN2	0.371909	7.64891e-06
prot206	O75882-2	ATRN	prot471	P07357	C8A	0.371908	7.64954e-06
prot236	O95206-2	PCDH8	prot1807	Q9NZR2	LRP1B	0.371905	7.65077e-06
prot559	P10645	CHGA	prot1566	Q969H8	MYDGF	0.371903	7.6519e-06
prot472	P07358	C8B	prot1570	Q96AQ6-2	PBXIP1	-0.371901	7.65285e-06
prot355	P02679	FGG	prot364	P02750	LRG1	0.3719	7.65321e-06
prot1612	Q96S96	PEBP4	prot1830	Q9UBQ6	EXTL2	0.371898	7.65408e-06
prot1646	Q9BRK5	SDF4	prot1850	Q9UHL4	DPP7	0.371897	7.65443e-06
prot829	P32119	PRDX2	prot1646	Q9BRK5	SDF4	0.371897	7.65455e-06
prot108	O15335	CHAD	prot602	P13591	NCAM1	0.371896	7.65486e-06
prot1216	Q14574-2	DSC3	prot1708	Q9H2A7	CXCL16	0.371893	7.65617e-06
prot92	O14791	APOL1	prot985	P55291	CDH15	-0.37189	7.65764e-06
prot565	P10909-4	CLUS	prot889	E7EQM8	DCC	0.37189	7.65785e-06
prot456	P06744	GPI	prot474	P07360	C8G	-0.371889	7.65799e-06
prot183	O75144	ICOSLG	prot762	P23582	NPPC	0.371887	7.65908e-06
prot307	P01591	JCHAIN	prot1616	Q99497	PARK7	-0.371884	7.66068e-06
prot267	P00450	CP	prot269	P00492	HPRT1	-0.371883	7.66097e-06
prot1058	P78324	SIRPA	prot1406	Q7Z7G0	ABI3BP	-0.371881	7.66175e-06
prot120	O43291	SPINT2	prot147	O60243	HS6ST1	0.371881	7.66191e-06
prot845	P35555	FBN1	prot1527	Q8WXD2	SCG3	-0.371879	7.66283e-06
prot747	P23083	IGHV12	prot951	P52799	EFNB2	-0.371878	7.66334e-06
prot266	P00441	SOD1	prot1024	P61626	LYZ	0.371878	7.66348e-06
prot204	A0A1B0GVB9	ATP6AP2	prot1807	Q9NZR2	LRP1B	0.371874	7.6654e-06
prot174	O75071	EFCAB14	prot310	P01599	IGKV117	-0.371873	7.66567e-06
prot370	P02763	ORM1	prot668	P17174	GOT1	-0.37187	7.66708e-06
prot1419	Q86UN3	RTN4RL2	prot1498	Q8NFP4	MDGA1	0.371861	7.67124e-06
prot302	P01213	PDYN	prot2005	E7ESV6	ADGRL3	0.371859	7.67199e-06
prot44	A1L4H1	SSC5D	prot1232	Q15063	POSTN	0.371859	7.67209e-06
prot404	P04217	A1BG	prot1280	Q16627	CCL14	0.371857	7.67296e-06
prot1135	Q09328	MGAT5	prot1138	Q10469	MGAT2	0.371856	7.67379e-06
prot350	K7ERI9	APOC1	prot984	P55290	CDH13	-0.371855	7.67399e-06
prot397	P04114	APOB	prot398	P04156-2	PRIO	-0.371854	7.67435e-06
prot98	O15031	PLXNB2	prot1656	Q9BUJ0	ABHD14A	0.371852	7.67557e-06
prot748	P23142	FBLN1	prot1234	Q15113	PCOLCE	0.37185	7.67659e-06
prot332	P01834	IGKC	prot780	P27169	PON1	0.371849	7.67669e-06
prot747	P23083	IGHV12	prot795	P29218	IMPA1	-0.371849	7.67675e-06
prot16	A0A0A0MS15	IGHV349	prot224	O94919	ENDOD1	-0.371848	7.67729e-06
prot877	U3KQG5	CD200	prot999	R4GMM9	NXPH1	0.371847	7.67785e-06
prot1129	Q08380	LGALS3BP	prot2040	X6RKN2	NFASC	-0.371847	7.67786e-06
prot829	P32119	PRDX2	prot1722	Q9H4F8	SMOC1	0.371846	7.67802e-06
prot711	P20916-2	MAG	prot1555	Q92876	KLK6	0.371843	7.67956e-06
prot277	P00740-2	F9	prot663	P16870-2	CBPE	-0.371842	7.68016e-06
prot1120	Q06830	PRDX1	prot1419	Q86UN3	RTN4RL2	0.371841	7.68039e-06
prot1098	Q02487-2	DSC2	prot2025	H3BLU2	LSAMP	0.371841	7.68044e-06
prot1319	Q5JZY3-2	EPHA10	prot1710	Q9H2E6	SEMA6A	0.371839	7.68152e-06
prot412	P04433	IGKV311	prot456	P06744	GPI	-0.371834	7.6838e-06
prot808	P30086	PEBP1	prot1768	Q9NRN5	OLFML3	0.37183	7.6855e-06
prot232	O95158	NXPH4	prot290	P01031	C5	-0.37183	7.68579e-06
prot874	P40189	IL6ST	prot2036	Q7LBX6	NRP2	0.371829	7.68593e-06
prot1227	Q14C87	TMEM132D	prot2038	V9GYM3	APOA2	-0.371828	7.68663e-06
prot316	P01700	IGLV147	prot912	P48723	HSPA13	-0.371827	7.68692e-06
prot383	P03950	ANG	prot765	P24592	IGFBP6	0.371827	7.68733e-06
prot1399	Q7Z553	MDGA2	prot1722	Q9H4F8	SMOC1	0.371824	7.6884e-06
prot16	A0A0A0MS15	IGHV349	prot285	P01009	SERPINA1	0.371822	7.68926e-06
prot512	P09104	ENO2	prot543	P0DP25	CALM1	0.371821	7.68993e-06
prot174	O75071	EFCAB14	prot828	P32004-3	L1CAM	0.371821	7.69013e-06
prot308	P01594	IGKV133	prot368	Q5VY30	RBP4	0.37182	7.69043e-06
prot1135	Q09328	MGAT5	prot1327	Q5VSG8	MANEAL	0.371818	7.69123e-06
prot391	P04066	FUCA1	prot1807	Q9NZR2	LRP1B	0.371818	7.69151e-06
prot601	P13521	SCG2	prot1369	Q6UX71	PLXDC2	0.371817	7.69157e-06
prot412	P04433	IGKV311	prot1994	B4E1Z4	AL645922.1	0.371816	7.69245e-06
prot1268	Q16270	IGFBP7	prot1681	A0A087WZS0	LYNX1	-0.371814	7.69317e-06
prot561	P10721-2	KIT	prot1649	Q9BS26	ERP44	0.371811	7.6948e-06
prot53	B9A064	IGLL5	prot808	P30086	PEBP1	-0.37181	7.69501e-06
prot430	P05155	SERPING1	prot766	P24593	IGFBP5	0.37181	7.69515e-06
prot540	P0DMV9	HSPA1A	prot981	J3KRI5	CDH8	0.371808	7.69605e-06
prot619	P14174	MIF	prot1744	Q9HCB6	SPON1	0.371806	7.69671e-06
prot93	O14793	MSTN	prot328	P01780	IGHV37	-0.371805	7.69714e-06
prot753	P23435	CBLN1	prot848	P35613-2	BSG	0.371801	7.69939e-06
prot1369	Q6UX71	PLXDC2	prot1996	B7ZKJ8	ITIH4	-0.371799	7.70041e-06
prot1413	Q86SR1	GALNT10	prot1842	Q9UGM5	FETUB	-0.371798	7.70054e-06
prot232	O95158	NXPH4	prot963	F8W9W0	EPHA5	0.371798	7.70059e-06
prot681	P18428	LBP	prot951	P52799	EFNB2	-0.371796	7.70154e-06
prot8	P01615	IGKV2D28	prot578	P11717	IGF2R	-0.371795	7.7021e-06
prot988	E9PLK3	NPEPPS	prot1722	Q9H4F8	SMOC1	0.371785	7.70657e-06
prot307	P01591	JCHAIN	prot754	P23468	PTPRD	-0.371785	7.7066e-06
prot348	P02647	APOA1	prot988	E9PLK3	NPEPPS	-0.371783	7.70746e-06
prot1502	Q8NFZ8	CADM4	prot1898	Q9UP79	ADAMTS8	0.371782	7.708e-06
prot893	P45877	PPIC	prot1411	Q86SF2	GALNT7	0.371782	7.70821e-06
prot800	P29622	SERPINA4	prot1202	Q14165	MLEC	-0.371777	7.71025e-06
prot168	O60888-3	CUTA	prot403	E9PIM6	THY1	0.371777	7.71055e-06
prot482	P07900	HSP90AA1	prot515	P09382	LGALS1	0.371776	7.71072e-06
prot1877	A0A0D9SEP4	NRXN1	prot1973	A0A0D9SF30	NCAM1	0.371776	7.71082e-06
prot921	P49641	MAN2A2	prot1802	Q9NZ94-3	NLGN3	0.371776	7.71115e-06
prot313	P01619	IGKV320	prot1413	Q86SR1	GALNT10	-0.371774	7.71192e-06
prot11	A0A075B6S5	IGKV127	prot780	P27169	PON1	0.371773	7.7122e-06
prot1730	Q9H8L6	MMRN2	prot1962	A0A087X1V2	NCAM1	0.371772	7.71286e-06
prot877	U3KQG5	CD200	prot888	P43121	MCAM	0.371772	7.713e-06
prot1030	P61970	NUTF2	prot1416	Q86TY3-2	CN037	0.371769	7.71411e-06
prot190	O75368	SH3BGRL	prot1748	Q9HCU0	CD248	0.371768	7.71459e-06
prot1212	Q14515	SPARCL1	prot1359	Q6UVK1	CSPG4	0.371768	7.71486e-06
prot808	P30086	PEBP1	prot982	P55287-2	CDH11	0.371767	7.71517e-06
prot1064	P78509	RELN	prot1108	Q04756	HGFAC	-0.371766	7.71551e-06
prot88	O14672	ADAM10	prot346	P02461	COL3A1	0.371764	7.71648e-06
prot53	B9A064	IGLL5	prot302	P01213	PDYN	-0.371764	7.71652e-06
prot941	P51888	PRELP	prot1634	Q99983	OMD	0.371758	7.71955e-06
prot4	A0A075B6I9	IGLV746	prot1459	Q8IZS8	CACNA2D3	-0.371755	7.72095e-06
prot761	P23560	BDNF	prot1120	Q06830	PRDX1	0.371751	7.72262e-06
prot1140	Q10472	GALNT1	prot1743	Q9HC57	WFDC1	0.37175	7.72289e-06
prot308	P01594	IGKV133	prot729	P22061	PCMT1	-0.371748	7.72398e-06
prot1012	P60983	GMFB	prot1684	A0A0A0MR20	CNTNAP4	0.371748	7.72411e-06
prot471	P07357	C8A	prot809	P30101	PDIA3	-0.371748	7.72423e-06
prot108	O15335	CHAD	prot978	P55268	LAMB2	0.371748	7.72428e-06
prot68	O00451	GFRA2	prot1569	F8WDW9	ESAM	0.371744	7.72594e-06
prot1372	Q6UXB8	PI16	prot2040	X6RKN2	NFASC	-0.371744	7.72607e-06
prot1662	F8VZI9	FAIM2	prot1973	A0A0D9SF30	NCAM1	0.371744	7.72611e-06
prot239	H0YI30	GDF11	prot1728	Q9H7Y0	DIPK2B	0.371744	7.72612e-06
prot242	O95445	APOM	prot771	P25311	AZGP1	0.371744	7.72616e-06
prot70	O00462	MANBA	prot1118	Q06481	APLP2	0.37174	7.72758e-06
prot1474	Q8N3T6	TMEM132C	prot1662	F8VZI9	FAIM2	0.37174	7.72765e-06
prot923	G3XAP6	COMP	prot1884	Q9ULP0-2	NDRG4	-0.371739	7.72831e-06
prot424	P05067-11	APP	prot802	P29966	MARCKS	0.371737	7.72908e-06
prot533	P0C0L5	C4B	prot1947	Q9Y6N7-4	ROBO1	-0.371737	7.72935e-06
prot608	P13671	C6	prot1084	P98172	EFNB1	-0.371735	7.73022e-06
prot832	P34059	GALNS	prot1860	Q9UJA9	ENPP5	0.371734	7.73053e-06
prot1618	Q99523	SORT1	prot1996	B7ZKJ8	ITIH4	-0.371732	7.73155e-06
prot81	O14498	ISLR	prot1196	Q14019	COTL1	0.37173	7.73251e-06
prot681	P18428	LBP	prot754	P23468	PTPRD	-0.371727	7.73377e-06
prot1162	Q13275-2	SEMA3F	prot1308	Q53RD9	FBLN7	0.371727	7.73409e-06
prot713	P21246	PTN	prot1742	Q5VT82	PCDH9	0.371726	7.73443e-06
prot852	P35858	IGFALS	prot995	P57087	JAM2	-0.371726	7.73449e-06
prot809	P30101	PDIA3	prot852	P35858	IGFALS	-0.371725	7.73466e-06
prot503	P08603	CFH	prot541	P0DOY3	IGLC3	0.371724	7.73523e-06
prot1062	P78417	GSTO1	prot1965	A0A0A0MTQ4	RGMA	0.371724	7.73537e-06
prot307	P01591	JCHAIN	prot1108	Q04756	HGFAC	0.371718	7.73795e-06
prot313	P01619	IGKV320	prot1737	Q9HBR0	SLC38A10	-0.371713	7.74063e-06
prot388	P04004	VTN	prot1761	Q9NQ36-3	SCUBE2	0.371712	7.74095e-06
prot766	P24593	IGFBP5	prot982	P55287-2	CDH11	0.371712	7.74103e-06
prot553	P10586-2	PTPRF	prot2031	M0QZL2	MEGF8	0.371712	7.74114e-06
prot174	O75071	EFCAB14	prot435	P05408-2	SCG5	0.371711	7.74128e-06
prot111	O15400-2	STX7	prot281	P00748	F12	-0.371709	7.74214e-06
prot348	P02647	APOA1	prot1192	Q13867	BLMH	-0.371708	7.74303e-06
prot351	A0A024R0T9	APOC2	prot460	P07093-2	SERPINE2	-0.371704	7.74466e-06
prot333	P01857	IGHG1	prot1681	A0A087WZS0	LYNX1	-0.371702	7.74542e-06
prot93	O14793	MSTN	prot352	P02656	APOC3	-0.371701	7.74624e-06
prot39	A0A0C4DH72	IGKV16	prot371	P02765	AHSG	0.3717	7.74647e-06
prot1325	Q5T848	GPR158	prot2013	F5GY80	C8B	-0.371697	7.74784e-06
prot1106	Q03591	CFHR1	prot1376	Q6UXK2	ISLR2	-0.371695	7.74904e-06
prot498	P08571	CD14	prot506	P08697	SERPINF2	-0.371693	7.74992e-06
prot741	P22692	IGFBP4	prot1026	P61769	B2M	-0.371692	7.75022e-06
prot1721	Q9H4D0	CLSTN2	prot1859	Q9UJ99	CDH22	0.371692	7.75042e-06
prot808	P30086	PEBP1	prot1936	Q9Y5Y7	LYVE1	0.37169	7.75144e-06
prot391	P04066	FUCA1	prot2025	H3BLU2	LSAMP	0.371689	7.75169e-06
prot269	P00492	HPRT1	prot1943	Q9Y646	CPQ	0.371687	7.75287e-06
prot735	A0A087X1J7	GPX3	prot1597	Q96KG7	MEGF10	-0.371686	7.75331e-06
prot1227	Q14C87	TMEM132D	prot1744	Q9HCB6	SPON1	0.371682	7.75486e-06
prot224	O94919	ENDOD1	prot729	P22061	PCMT1	0.371682	7.75517e-06
prot468	E9PEK4	CSF1R	prot1447	Q8IWV2	CNTN4	0.371681	7.75538e-06
prot286	P01011	SERPINA3	prot493	P08253	MMP2	0.371674	7.75888e-06
prot815	P30530-2	AXL	prot1012	P60983	GMFB	0.371673	7.75931e-06
prot1048	P63313	TMSB10	prot1666	Q9BXJ3	C1QTNF4	0.371673	7.75937e-06
prot776	P25774-2	CTSS	prot1928	Q9Y5F6	PCDHGC5	-0.371672	7.75996e-06
prot4	A0A075B6I9	IGLV746	prot85	O14594	NCAN	-0.371669	7.76126e-06
prot412	P04433	IGKV311	prot1478	Q8N475-2	FSTL5	-0.371667	7.76221e-06
prot1316	Q5JRA6-2	MIA3	prot1822	Q9P2E7-2	PCDH10	0.371662	7.76431e-06
prot267	P00450	CP	prot1761	Q9NQ36-3	SCUBE2	-0.371661	7.76502e-06
prot1399	Q7Z553	MDGA2	prot1737	Q9HBR0	SLC38A10	0.371654	7.76813e-06
prot307	P01591	JCHAIN	prot1399	Q7Z553	MDGA2	-0.371653	7.76878e-06
prot396	A0A0A0MSC4	PDGFA	prot729	P22061	PCMT1	0.371653	7.7689e-06
prot396	A0A0A0MSC4	PDGFA	prot1895	Q9UN70	PCDHGC3	0.37165	7.77017e-06
prot26	A0A0B4J1Y9	IGHV372	prot1879	F5H5X9	CDH7	-0.371649	7.77075e-06
prot1003	P60174-1	TPI1	prot1500	Q8NFY4-6	SEM6D	0.371649	7.77078e-06
prot120	O43291	SPINT2	prot195	O75493	CA11	0.371647	7.77132e-06
prot354	P02675	FGB	prot455	P06733	ENO1	-0.371647	7.77141e-06
prot980	P55285-2	CADH6	prot1115	Q05996-2	ZP2	0.371647	7.77143e-06
prot1497	Q8NES3	LFNG	prot1737	Q9HBR0	SLC38A10	0.371646	7.77186e-06
prot23	A0A0B4J1X5	IGHV374	prot1525	A0A087WWF1	SELENOM	-0.371643	7.77328e-06
prot268	P00488	F13A1	prot724	P21802-8	FGFR2	-0.37164	7.77476e-06
prot677	A6XND0	IGFBP3	prot1362	Q6UWH4-2	GASK1B	-0.371634	7.77752e-06
prot440	P05543	SERPINA7	prot1277	Q16610	ECM1	-0.371634	7.77775e-06
prot472	P07358	C8B	prot1325	Q5T848	GPR158	-0.371633	7.77803e-06
prot675	P17900	GM2A	prot1139	Q10471	GALNT2	0.371632	7.77867e-06
prot1427	A0A0A6YYA0	TMED7-TICAM2	prot1829	Q9UBP4	DKK3	0.371632	7.77881e-06
prot404	P04217	A1BG	prot1681	A0A087WZS0	LYNX1	-0.371628	7.78051e-06
prot91	O14786	NRP1	prot1898	Q9UP79	ADAMTS8	0.371626	7.78156e-06
prot547	P10253	GAA	prot1617	Q99519	NEU1	0.371622	7.7834e-06
prot1030	P61970	NUTF2	prot1892	Q9UMX5	NENF	0.371619	7.78462e-06
prot39	A0A0C4DH72	IGKV16	prot294	P01042-2	KNG1	0.371618	7.78529e-06
prot1320	Q5KU26	COLEC12	prot1996	B7ZKJ8	ITIH4	-0.371614	7.78711e-06
prot338	P01876	IGHA1	prot1898	Q9UP79	ADAMTS8	-0.371614	7.7872e-06
prot783	P27797	CALR	prot1433	Q8IUC8	GALNT13	0.371613	7.78738e-06
prot127	O43505	B4GAT1	prot978	P55268	LAMB2	0.371612	7.7882e-06
prot242	O95445	APOM	prot711	P20916-2	MAG	-0.371611	7.7883e-06
prot306	P01344	IGF2	prot1343	Q6FHJ7	SFRP4	0.371611	7.78835e-06
prot229	O94991	SLITRK5	prot1209	Q14393-2	GAS6	0.371611	7.78852e-06
prot1128	Q08345	DDR1	prot1994	B4E1Z4	AL645922.1	-0.371606	7.7911e-06
prot607	P13667	PDIA4	prot2025	H3BLU2	LSAMP	0.371605	7.79116e-06
prot1211	Q14508	WFDC2	prot1256	Q15768	EFNB3	0.371605	7.79117e-06
prot785	P27918	CFP	prot985	P55291	CDH15	-0.371605	7.79154e-06
prot204	A0A1B0GVB9	ATP6AP2	prot370	P02763	ORM1	-0.371604	7.79173e-06
prot88	O14672	ADAM10	prot1355	Q6PCB0	VWA1	0.371602	7.79268e-06
prot1657	Q9BUN1	C1orf56	prot1817	Q9P121-4	NTM	0.371602	7.79269e-06
prot808	P30086	PEBP1	prot1721	Q9H4D0	CLSTN2	0.3716	7.79353e-06
prot684	P19021	PAM	prot821	P31150	GDI1	0.3716	7.79374e-06
prot368	Q5VY30	RBP4	prot778	P26572	MGAT1	-0.371598	7.79476e-06
prot1406	Q7Z7G0	ABI3BP	prot1627	Q99784	OLFM1	-0.371597	7.79527e-06
prot469	A0A1B0GVD5	CTSD	prot663	P16870-2	CBPE	0.371596	7.79578e-06
prot557	P10643	C7	prot833	P34096	RNASE4	0.371595	7.79604e-06
prot364	P02750	LRG1	prot1070	P80723	BASP1	-0.371595	7.79623e-06
prot490	P08185	SERPINA6	prot1397	Q7Z3B1	NEGR1	-0.371594	7.79662e-06
prot617	P14138	EDN3	prot1680	Q9BZC7-2	ABCA2	0.371592	7.79765e-06
prot1635	Q99985	SEMA3C	prot1984	A0A0U1RQC5	NRXN3	0.371589	7.79901e-06
prot876	P40926	MDH2	prot1152	Q12913	PTPRJ	0.371585	7.8007e-06
prot1108	Q04756	HGFAC	prot1387	Q6ZSJ9	SHISA6	-0.371584	7.80112e-06
prot212	O94760	DDAH1	prot324	P01721	IGLV657	-0.371584	7.80139e-06
prot988	E9PLK3	NPEPPS	prot1033	P62258	YWHAE	0.371579	7.80357e-06
prot71	O00468-6	AGRN	prot1727	Q9H741	C12orf49	0.371579	7.80377e-06
prot951	P52799	EFNB2	prot1219	Q14697	GANAB	0.371577	7.80446e-06
prot212	O94760	DDAH1	prot1132	Q08629	SPOCK1	0.371575	7.80556e-06
prot1590	Q96ID5	IGSF21	prot2036	Q7LBX6	NRP2	0.371574	7.8058e-06
prot1677	B7ZLJ8	SEZ6L	prot1807	Q9NZR2	LRP1B	0.371574	7.80596e-06
prot1649	Q9BS26	ERP44	prot1944	Q9Y653-2	ADGRG1	0.371574	7.80604e-06
prot108	O15335	CHAD	prot275	P00738	HP	-0.371571	7.80728e-06
prot877	U3KQG5	CD200	prot1914	Q9Y287	ITM2B	0.371566	7.80997e-06
prot1106	Q03591	CFHR1	prot1418	Q86UN2	RTN4RL1	-0.371565	7.81007e-06
prot146	O60242	ADGRB3	prot800	P29622	SERPINA4	-0.371565	7.81021e-06
prot453	P06681	C2	prot1101	Q02818	NUCB1	-0.371565	7.81031e-06
prot1369	Q6UX71	PLXDC2	prot1800	Q9NZ53	PODXL2	0.371563	7.81145e-06
prot317	P01701	IGLV151	prot1187	Q13740-2	ALCAM	-0.371561	7.81218e-06
prot1748	Q9HCU0	CD248	prot1749	Q9HCU4	CELSR2	0.37156	7.81272e-06
prot512	P09104	ENO2	prot1799	Q9NZ08	ERAP1	0.371559	7.81294e-06
prot19	A0A0B4J1U7	IGHV61	prot1435	Q8IUK8	CBLN2	-0.371559	7.81312e-06
prot270	P00505	GOT2	prot2040	X6RKN2	NFASC	0.371557	7.81425e-06
prot776	P25774-2	CTSS	prot1148	Q12841	FSTL1	0.371556	7.81433e-06
prot4	A0A075B6I9	IGLV746	prot269	P00492	HPRT1	-0.371554	7.8156e-06
prot1202	Q14165	MLEC	prot1369	Q6UX71	PLXDC2	0.371551	7.81701e-06
prot12	A0A087WSY6	IGKV3D15	prot176	B4DKD2	ADAM11	-0.371546	7.81908e-06
prot404	P04217	A1BG	prot1041	P62993	GRB2	-0.371545	7.81997e-06
prot904	G3V164	GRIA4	prot1755	Q9NPD7	NRN1	0.371543	7.82069e-06
prot45	A2NJV5	IGKV229	prot753	P23435	CBLN1	-0.37154	7.82221e-06
prot1634	Q99983	OMD	prot1702	Q9H173	SIL1	0.371539	7.82273e-06
prot398	P04156-2	PRIO	prot1711	Q9H2X0	CHRD	0.371536	7.82405e-06
prot290	P01031	C5	prot876	P40926	MDH2	-0.371533	7.82559e-06
prot71	O00468-6	AGRN	prot1219	Q14697	GANAB	0.371531	7.82636e-06
prot1026	P61769	B2M	prot1761	Q9NQ36-3	SCUBE2	-0.371527	7.82844e-06
prot421	P05026-2	AT1B1	prot1351	Q6NW40	RGMB	0.371526	7.82855e-06
prot70	O00462	MANBA	prot1943	Q9Y646	CPQ	0.371524	7.8295e-06
prot23	A0A0B4J1X5	IGHV374	prot523	P09603	CSF1	-0.371523	7.83023e-06
prot355	P02679	FGG	prot551	P10451-3	SPP1	-0.371521	7.83108e-06
prot486	A0A087WTA8	COL1A2	prot750	P23284	PPIB	0.371519	7.83206e-06
prot1239	Q15223	NECTIN1	prot1413	Q86SR1	GALNT10	0.371519	7.83228e-06
prot1413	Q86SR1	GALNT10	prot1950	Q9Y6X5	ENPP4	0.371513	7.83475e-06
prot1567	Q969P0-3	IGSF8	prot1946	Q9Y6N6	LAMC3	0.371513	7.83494e-06
prot477	P07602	PSAP	prot890	P43234	CTSO	0.371512	7.83522e-06
prot888	P43121	MCAM	prot1529	Q8WY21-4	SORC1	0.371512	7.83528e-06
prot440	P05543	SERPINA7	prot675	P17900	GM2A	-0.371511	7.83598e-06
prot293	P01042	KNG1	prot883	P42785	PRCP	-0.37151	7.83637e-06
prot1400	Q7Z5A7-2	TAFA5	prot1608	Q96PQ0	SORCS2	0.371506	7.83841e-06
prot174	O75071	EFCAB14	prot1219	Q14697	GANAB	0.371504	7.83906e-06
prot578	P11717	IGF2R	prot1487	Q8NBI6	XXYLT1	0.371504	7.83913e-06
prot673	P17677	GAP43	prot1209	Q14393-2	GAS6	0.371502	7.84003e-06
prot290	P01031	C5	prot883	P42785	PRCP	-0.371502	7.84035e-06
prot686	P19022	CDH2	prot1284	Q16658	FSCN1	0.371497	7.84243e-06
prot462	P07195	LDHB	prot1355	Q6PCB0	VWA1	0.371493	7.84449e-06
prot244	O95467	GNAS	prot514	P09211	GSTP1	0.371492	7.84517e-06
prot608	P13671	C6	prot862	P36957	DLST	-0.371486	7.84758e-06
prot129	O43529	CHST10	prot668	P17174	GOT1	0.371486	7.84776e-06
prot553	P10586-2	PTPRF	prot1067	P80108	GPLD1	-0.371483	7.84927e-06
prot882	E9PF59	DPP6	prot1472	Q8N3J6-2	CADM2	0.371483	7.84938e-06
prot90	O14773	TPP1	prot362	P02748	C9	-0.37148	7.85088e-06
prot536	J3QS39	UBB	prot744	P22792	CPN2	-0.371478	7.85154e-06
prot410	P04406	GAPDH	prot1100	Q02809	PLOD1	0.371478	7.85177e-06
prot209	O76061	STC2	prot1359	Q6UVK1	CSPG4	0.371477	7.85193e-06
prot453	P06681	C2	prot540	P0DMV9	HSPA1A	-0.371476	7.85251e-06
prot1425	Q86X29-6	LSR	prot1900	Q9UPU3	SORCS3	0.371475	7.85302e-06
prot1209	Q14393-2	GAS6	prot1369	Q6UX71	PLXDC2	0.371474	7.85357e-06
prot310	P01599	IGKV117	prot663	P16870-2	CBPE	-0.371473	7.8542e-06
prot711	P20916-2	MAG	prot1501	Q8NFZ4	NLGN2	0.371471	7.8549e-06
prot276	P00739	HPR	prot2034	Q5SPY9	NPDC1	-0.371471	7.85503e-06
prot324	P01721	IGLV657	prot456	P06744	GPI	-0.371468	7.85654e-06
prot1361	Q6UW01	CBLN3	prot1581	Q96FE7-4	PIK3IP1	0.371467	7.85696e-06
prot4	A0A075B6I9	IGLV746	prot852	P35858	IGFALS	0.371466	7.85741e-06
prot371	P02765	AHSG	prot1807	Q9NZR2	LRP1B	-0.371464	7.85842e-06
prot639	P15169	CPN1	prot888	P43121	MCAM	-0.371463	7.85875e-06
prot795	P29218	IMPA1	prot1616	Q99497	PARK7	0.371462	7.85922e-06
prot628	P14618-2	PKM	prot1608	Q96PQ0	SORCS2	0.371462	7.8594e-06
prot50	A6NL88	SHISA7	prot1067	P80108	GPLD1	-0.371461	7.85955e-06
prot877	U3KQG5	CD200	prot1763	A0A0C4DFP6	CRTAC1	0.37146	7.85996e-06
prot278	P00742	F10	prot1509	Q8TAG5-2	VSTM2A	-0.371459	7.86065e-06
prot335	P01860	IGHG3	prot1646	Q9BRK5	SDF4	-0.371454	7.86312e-06
prot391	P04066	FUCA1	prot459	P06865	HEXA	0.371453	7.86337e-06
prot1041	P62993	GRB2	prot1464	Q8N126	CADM3	0.37145	7.86497e-06
prot501	P08581	MET	prot1306	Q53EL9-3	SEZ6	0.371449	7.8656e-06
prot477	P07602	PSAP	prot668	P17174	GOT1	0.371447	7.86628e-06
prot267	P00450	CP	prot988	E9PLK3	NPEPPS	-0.371445	7.86711e-06
prot421	P05026-2	AT1B1	prot1128	Q08345	DDR1	0.371445	7.86721e-06
prot110	H9KV31	NCAM2	prot995	P57087	JAM2	0.371444	7.86763e-06
prot19	A0A0B4J1U7	IGHV61	prot1242	Q15262	PTPRK	-0.371444	7.86777e-06
prot493	P08253	MMP2	prot1874	Q9UKU9	ANGPTL2	0.371443	7.8683e-06
prot226	O94933	SLITRK3	prot1459	Q8IZS8	CACNA2D3	0.371441	7.8692e-06
prot668	P17174	GOT1	prot1399	Q7Z553	MDGA2	0.371439	7.87016e-06
prot1514	Q8TDQ0-2	HAVR2	prot1587	Q96HD1	CRELD1	0.371439	7.87034e-06
prot424	P05067-11	APP	prot1028	J3KMY5	NPC2	0.371439	7.87035e-06
prot795	P29218	IMPA1	prot1400	Q7Z5A7-2	TAFA5	0.371437	7.87106e-06
prot267	P00450	CP	prot491	P08195-2	SLC3A2	-0.371437	7.87136e-06
prot183	O75144	ICOSLG	prot1581	Q96FE7-4	PIK3IP1	0.371435	7.87216e-06
prot436	S4R371	FABP3	prot1654	Q9BU40-2	CRDL1	0.371433	7.87283e-06
prot322	P01717	IGLV325	prot553	P10586-2	PTPRF	-0.371433	7.87286e-06
prot130	C9JR67	SGCE	prot250	O95633-2	FSTL3	-0.371433	7.87292e-06
prot149	O60279	SUSD5	prot1721	Q9H4D0	CLSTN2	0.371427	7.87578e-06
prot856	P36222	CHI3L1	prot1580	Q96FE5-2	LINGO1	-0.371425	7.87677e-06
prot758	P23515	OMG	prot809	P30101	PDIA3	0.371422	7.87821e-06
prot1782	Q9NTU7	CBLN4	prot1867	Q9UK55	SERPINA10	-0.371419	7.87955e-06
prot26	A0A0B4J1Y9	IGHV372	prot2037	R4GMM8	ROBO2	-0.371419	7.87972e-06
prot352	P02656	APOC3	prot1794	Q9NY97-2	B3GN2	-0.371418	7.88024e-06
prot1283	C9JTE0	MOG	prot1287	Q16769	QPCT	0.371417	7.88091e-06
prot410	P04406	GAPDH	prot1291	Q16849	PTPRN	0.371413	7.88245e-06
prot982	P55287-2	CDH11	prot1030	P61970	NUTF2	0.371411	7.88373e-06
prot368	Q5VY30	RBP4	prot665	P16949	STMN1	-0.371409	7.88432e-06
prot431	P05160	F13B	prot1067	P80108	GPLD1	0.371408	7.88486e-06
prot7	A0A075B6K4	IGLV310	prot186	O75326	SEMA7A	-0.371407	7.88541e-06
prot125	O43493-2	TGOLN2	prot1067	P80108	GPLD1	-0.371405	7.8865e-06
prot1032	P61981	YWHAG	prot1472	Q8N3J6-2	CADM2	0.371403	7.88733e-06
prot278	P00742	F10	prot978	P55268	LAMB2	-0.371401	7.88842e-06
prot92	O14791	APOL1	prot1796	Q9NYQ8	FAT2	-0.371396	7.89061e-06
prot1813	Q9P0K9	FRRS1L	prot1859	Q9UJ99	CDH22	0.371396	7.89089e-06
prot88	O14672	ADAM10	prot1680	Q9BZC7-2	ABCA2	0.371395	7.89108e-06
prot430	P05155	SERPING1	prot450	P06331	IGHV434	-0.371395	7.89116e-06
prot149	O60279	SUSD5	prot329	P01782	IGHV39	-0.371393	7.8921e-06
prot1435	Q8IUK8	CBLN2	prot1721	Q9H4D0	CLSTN2	0.371392	7.89273e-06
prot387	P04003	C4BPA	prot1768	Q9NRN5	OLFML3	-0.37139	7.8937e-06
prot1595	Q96JF0	ST6GAL2	prot1684	A0A0A0MR20	CNTNAP4	0.371389	7.89385e-06
prot838	P35052	GPC1	prot1537	Q92520	FAM3C	0.371387	7.89523e-06
prot665	P16949	STMN1	prot1406	Q7Z7G0	ABI3BP	-0.371382	7.89744e-06
prot553	P10586-2	PTPRF	prot1286	Q16706	MAN2A1	0.37138	7.89831e-06
prot70	O00462	MANBA	prot1116	Q06033-2	ITIH3	-0.37138	7.89842e-06
prot1499	Q8NFT8	DNER	prot1948	Q9Y6N8	CDH10	0.371379	7.89871e-06
prot337	A0A087WYJ9	A0A087WYJ9	prot1898	Q9UP79	ADAMTS8	-0.371377	7.89967e-06
prot708	P20827	EFNA1	prot1787	Q9NX62	IMPAD1	0.371377	7.89988e-06
prot479	P07711	CTSL	prot749	P23142-4	FBLN1	0.371376	7.90008e-06
prot501	P08581	MET	prot638	P15151-3	PVR	0.371375	7.90064e-06
prot68	O00451	GFRA2	prot815	P30530-2	AXL	0.371374	7.90104e-06
prot516	P09417	QDPR	prot1677	B7ZLJ8	SEZ6L	0.371373	7.90151e-06
prot578	P11717	IGF2R	prot1120	Q06830	PRDX1	0.371373	7.90169e-06
prot1012	P60983	GMFB	prot1970	A0A0C4DH35	IGHV335	-0.371373	7.9018e-06
prot876	P40926	MDH2	prot1376	Q6UXK2	ISLR2	0.371371	7.90261e-06
prot665	P16949	STMN1	prot1830	Q9UBQ6	EXTL2	0.371369	7.90362e-06
prot81	O14498	ISLR	prot338	P01876	IGHA1	-0.371368	7.9042e-06
prot693	Q5T985	ITIH2	prot1275	Q16568	CARTPT	-0.371368	7.90426e-06
prot73	O00533	CHL1	prot1777	Q9NSC7	ST6GALNAC1	0.371367	7.90444e-06
prot694	P19827	ITIH1	prot821	P31150	GDI1	-0.371367	7.90458e-06
prot809	P30101	PDIA3	prot876	P40926	MDH2	0.371364	7.90595e-06
prot328	P01780	IGHV37	prot628	P14618-2	PKM	-0.371364	7.90627e-06
prot785	P27918	CFP	prot940	P51884	LUM	0.371362	7.90722e-06
prot216	O94772	LY6H	prot387	P04003	C4BPA	-0.371361	7.90744e-06
prot383	P03950	ANG	prot1240	Q15256	PTPRR	-0.37136	7.90783e-06
prot387	P04003	C4BPA	prot506	P08697	SERPINF2	0.37136	7.90811e-06
prot476	P07585	DCN	prot1413	Q86SR1	GALNT10	0.37136	7.90817e-06
prot129	O43529	CHST10	prot1117	H0YNK6	TYRO3	0.371359	7.9083e-06
prot322	P01717	IGLV325	prot1419	Q86UN3	RTN4RL2	-0.371356	7.90988e-06
prot190	O75368	SH3BGRL	prot1451	Q8IXL6	FAM20C	0.371355	7.91036e-06
prot332	P01834	IGKC	prot1799	Q9NZ08	ERAP1	-0.371354	7.91101e-06
prot269	P00492	HPRT1	prot1209	Q14393-2	GAS6	0.371353	7.91156e-06
prot73	O00533	CHL1	prot539	P0DMQ5	INAFM2	0.371348	7.9138e-06
prot771	P25311	AZGP1	prot1898	Q9UP79	ADAMTS8	-0.371347	7.9142e-06
prot204	A0A1B0GVB9	ATP6AP2	prot795	P29218	IMPA1	0.371344	7.91551e-06
prot765	P24592	IGFBP6	prot1242	Q15262	PTPRK	-0.371342	7.91665e-06
prot1546	Q92752	TNR	prot1556	Q92896	GLG1	0.371341	7.91706e-06
prot862	P36957	DLST	prot1424	Q86VZ4	LRP11	0.371339	7.91796e-06
prot486	A0A087WTA8	COL1A2	prot514	P09211	GSTP1	0.371336	7.91926e-06
prot481	P07858	CTSB	prot1178	Q13554-7	CAMK2B	0.371335	7.91997e-06
prot109	O15354	GPR37	prot1857	Q9UIW2	PLXNA1	0.371334	7.92065e-06
prot39	A0A0C4DH72	IGKV16	prot92	O14791	APOL1	0.371333	7.92081e-06
prot795	P29218	IMPA1	prot1585	Q96GW7	BCAN	0.371332	7.92119e-06
prot410	P04406	GAPDH	prot729	P22061	PCMT1	0.371332	7.92163e-06
prot336	P01861	IGHG4	prot1240	Q15256	PTPRR	-0.371331	7.92175e-06
prot349	P02649	APOE	prot1438	Q8IV08	PLD3	0.37133	7.92246e-06
prot743	P22748	CA4	prot1590	Q96ID5	IGSF21	0.371329	7.92284e-06
prot612	P13796	LCP1	prot1222	G3V3X5	LTBP2	0.371327	7.92384e-06
prot73	O00533	CHL1	prot1268	Q16270	IGFBP7	-0.371327	7.92401e-06
prot1342	Q6EMK4	VASN	prot1553	Q92854	SEMA4D	0.371324	7.92502e-06
prot677	A6XND0	IGFBP3	prot1351	Q6NW40	RGMB	-0.371324	7.92544e-06
prot612	P13796	LCP1	prot979	P55283	CDH4	-0.371323	7.92561e-06
prot364	P02750	LRG1	prot1394	Q7LFX5	CHST15	-0.371318	7.92801e-06
prot618	P14151	SELL	prot852	P35858	IGFALS	0.371317	7.92852e-06
prot92	O14791	APOL1	prot175	E7EWD3	ADAM23	-0.371316	7.92913e-06
prot398	P04156-2	PRIO	prot1492	Q8NBS9	TXNDC5	0.371315	7.92936e-06
prot168	O60888-3	CUTA	prot1351	Q6NW40	RGMB	0.371315	7.9298e-06
prot1034	P62328	TMSB4X	prot1284	Q16658	FSCN1	0.37131	7.93218e-06
prot1327	Q5VSG8	MANEAL	prot1973	A0A0D9SF30	NCAM1	0.371306	7.93379e-06
prot7	A0A075B6K4	IGLV310	prot785	P27918	CFP	0.371306	7.93382e-06
prot466	P07237	P4HB	prot652	P16035	TIMP2	0.371305	7.93414e-06
prot242	O95445	APOM	prot1618	Q99523	SORT1	-0.371303	7.93526e-06
prot1638	Q9BQ16	SPOCK3	prot1997	C9J2H1	ITIH5	0.371302	7.93602e-06
prot1312	Q5BLP8	C4orf48	prot1996	B7ZKJ8	ITIH4	-0.371299	7.93702e-06
prot1212	Q14515	SPARCL1	prot1967	A0A0B4J2B5	IGHV3OR169	-0.371297	7.93826e-06
prot272	P00558	PGK1	prot320	P01714	IGLV319	-0.371294	7.93949e-06
prot1948	Q9Y6N8	CDH10	prot1949	Q9Y6R7	FCGBP	-0.371294	7.93965e-06
prot1524	Q8WVQ1-3	CANT1	prot1645	Q9BRK3-2	MXRA8	0.371294	7.93973e-06
prot266	P00441	SOD1	prot490	P08185	SERPINA6	-0.371291	7.94124e-06
prot174	O75071	EFCAB14	prot302	P01213	PDYN	0.37129	7.94139e-06
prot523	P09603	CSF1	prot896	I3L0N3	NSF	0.371288	7.94239e-06
prot325	P01742	IGHV169	prot455	P06733	ENO1	-0.371288	7.94242e-06
prot324	P01721	IGLV657	prot466	P07237	P4HB	-0.371285	7.94392e-06
prot713	P21246	PTN	prot1768	Q9NRN5	OLFML3	0.371283	7.94478e-06
prot278	P00742	F10	prot523	P09603	CSF1	-0.371281	7.94575e-06
prot322	P01717	IGLV325	prot1904	Q9UQM7	CAMK2A	-0.371281	7.94581e-06
prot61	O00264	PGRMC1	prot1284	Q16658	FSCN1	0.371279	7.94679e-06
prot466	P07237	P4HB	prot647	P15586	GNS	0.371276	7.94829e-06
prot400	P04180	LCAT	prot663	P16870-2	CBPE	0.371273	7.94984e-06
prot308	P01594	IGKV133	prot1977	A0A0G2JRQ6	A0A0G2JRQ6	0.371272	7.95027e-06
prot454	P06727	APOA4	prot1433	Q8IUC8	GALNT13	-0.371271	7.95078e-06
prot431	P05160	F13B	prot1045	P63104	YWHAZ	-0.371269	7.95163e-06
prot1480	Q8N6C5-2	IGSF1	prot2025	H3BLU2	LSAMP	0.371269	7.95173e-06
prot11	A0A075B6S5	IGKV127	prot96	O14917	PCDH17	-0.371267	7.95275e-06
prot890	P43234	CTSO	prot1130	Q08431	MFGE8	0.371264	7.95389e-06
prot1024	P61626	LYZ	prot1361	Q6UW01	CBLN3	-0.371263	7.95447e-06
prot307	P01591	JCHAIN	prot1124	Q08174-2	PCDH1	-0.371262	7.95518e-06
prot617	P14138	EDN3	prot1649	Q9BS26	ERP44	0.371259	7.95649e-06
prot481	P07858	CTSB	prot1128	Q08345	DDR1	0.371258	7.95708e-06
prot896	I3L0N3	NSF	prot2037	R4GMM8	ROBO2	0.371257	7.9577e-06
prot904	G3V164	GRIA4	prot1209	Q14393-2	GAS6	0.371255	7.9583e-06
prot410	P04406	GAPDH	prot921	P49641	MAN2A2	0.371251	7.96019e-06
prot1212	Q14515	SPARCL1	prot1371	Q6UX73-2	C16orf89	0.371249	7.96122e-06
prot322	P01717	IGLV325	prot1524	Q8WVQ1-3	CANT1	-0.371248	7.96175e-06
prot462	P07195	LDHB	prot1827	Q9UBG0	MRC2	0.371248	7.96187e-06
prot859	P36871	PGM1	prot1742	Q5VT82	PCDH9	0.371248	7.96199e-06
prot186	O75326	SEMA7A	prot1649	Q9BS26	ERP44	0.371247	7.96227e-06
prot928	F8W1B7	MMP14	prot1598	Q96KN2	CNDP1	0.371244	7.96384e-06
prot449	P06312	IGKV41	prot1306	Q53EL9-3	SEZ6	-0.371243	7.96401e-06
prot506	P08697	SERPINF2	prot1137	Q0P6D2	DIPK1C	-0.37124	7.96577e-06
prot1118	Q06481	APLP2	prot1129	Q08380	LGALS3BP	-0.371239	7.96596e-06
prot1494	Q8NCL4	GALNT6	prot1868	Q9UKB5	AJAP1	0.371238	7.96677e-06
prot176	B4DKD2	ADAM11	prot1897	Q9UNW1	MINPP1	0.371237	7.96695e-06
prot644	E7ENM0	ELN	prot1269	Q16288-2	NTRK3	0.371236	7.96759e-06
prot250	O95633-2	FSTL3	prot793	P29120-2	PCSK1	-0.371236	7.96764e-06
prot1196	Q14019	COTL1	prot1665	Q9BX67	JAM3	0.371234	7.9685e-06
prot329	P01782	IGHV39	prot1845	Q9UHC6	CNTNAP2	-0.371231	7.97008e-06
prot1665	Q9BX67	JAM3	prot1912	Q9Y279-2	VSIG4	0.37123	7.97027e-06
prot407	P04275	VWF	prot678	P18065	IGFBP2	0.371227	7.97196e-06
prot982	P55287-2	CDH11	prot1046	E5RJR5	SKP1	0.371219	7.97592e-06
prot277	P00740-2	F9	prot533	P0C0L5	C4B	0.371219	7.97603e-06
prot129	O43529	CHST10	prot1196	Q14019	COTL1	0.371218	7.97616e-06
prot1413	Q86SR1	GALNT10	prot1845	Q9UHC6	CNTNAP2	0.371217	7.97669e-06
prot550	P10451-4	SPP1	prot1137	Q0P6D2	DIPK1C	0.371217	7.97692e-06
prot7	A0A075B6K4	IGLV310	prot248	O95502	NPTXR	-0.371216	7.97723e-06
prot933	A0A087WXM8	BCAM	prot1229	Q14DG7	TMEM132B	0.371213	7.97855e-06
prot724	P21802-8	FGFR2	prot1283	C9JTE0	MOG	0.371212	7.97926e-06
prot19	A0A0B4J1U7	IGHV61	prot2005	E7ESV6	ADGRL3	-0.37121	7.9801e-06
prot561	P10721-2	KIT	prot1859	Q9UJ99	CDH22	0.371205	7.98276e-06
prot879	P41271	NBL1	prot2036	Q7LBX6	NRP2	0.371204	7.98315e-06
prot313	P01619	IGKV320	prot843	P35443	THBS4	-0.371203	7.98373e-06
prot348	P02647	APOA1	prot1146	Q12805-2	FBLN3	-0.371199	7.98525e-06
prot324	P01721	IGLV657	prot2036	Q7LBX6	NRP2	-0.371199	7.98552e-06
prot286	P01011	SERPINA3	prot1556	Q92896	GLG1	-0.371196	7.98673e-06
prot481	P07858	CTSB	prot1104	Q03167-2	TGFBR3	0.371196	7.98688e-06
prot70	O00462	MANBA	prot1397	Q7Z3B1	NEGR1	0.371195	7.9872e-06
prot365	P02751	FN1	prot872	P39060-2	COL18A1	0.371195	7.98727e-06
prot11	A0A075B6S5	IGKV127	prot276	P00739	HPR	0.371194	7.9878e-06
prot244	O95467	GNAS	prot1595	Q96JF0	ST6GAL2	0.371191	7.98931e-06
prot566	P11021	HSPA5	prot1425	Q86X29-6	LSR	0.37119	7.99009e-06
prot277	P00740-2	F9	prot1569	F8WDW9	ESAM	-0.371189	7.99044e-06
prot688	P19320	VCAM1	prot1417	Q86UD1	OAF	0.371187	7.99136e-06
prot26	A0A0B4J1Y9	IGHV372	prot809	P30101	PDIA3	-0.371181	7.99406e-06
prot559	P10645	CHGA	prot2031	M0QZL2	MEGF8	0.37118	7.99461e-06
prot278	P00742	F10	prot1807	Q9NZR2	LRP1B	-0.371177	7.99606e-06
prot845	P35555	FBN1	prot1449	Q8IWY4	SCUBE1	0.371174	7.9976e-06
prot876	P40926	MDH2	prot1108	Q04756	HGFAC	-0.371171	7.9988e-06
prot364	P02750	LRG1	prot1730	Q9H8L6	MMRN2	-0.371166	8.00156e-06
prot979	P55283	CDH4	prot1806	Q9NZP8	C1RL	-0.371163	8.00295e-06
prot877	U3KQG5	CD200	prot1729	Q9H8J5	MANSC1	0.371161	8.00368e-06
prot1192	Q13867	BLMH	prot1921	Q9Y2T3	GDA	0.37116	8.00451e-06
prot308	P01594	IGKV133	prot1447	Q8IWV2	CNTN4	-0.371158	8.00538e-06
prot1684	A0A0A0MR20	CNTNAP4	prot1893	Q9UN36-2	NDRG2	0.371156	8.0063e-06
prot725	P21810	BGN	prot1198	Q14112	NID2	0.371156	8.00649e-06
prot306	P01344	IGF2	prot1755	Q9NPD7	NRN1	-0.371152	8.00821e-06
prot838	P35052	GPC1	prot978	P55268	LAMB2	0.37115	8.00941e-06
prot224	O94919	ENDOD1	prot1098	Q02487-2	DSC2	0.37115	8.00946e-06
prot275	P00738	HP	prot1947	Q9Y6N7-4	ROBO1	-0.371149	8.00993e-06
prot348	P02647	APOA1	prot483	P07942	LAMB1	-0.371146	8.01137e-06
prot1399	Q7Z553	MDGA2	prot1665	Q9BX67	JAM3	0.371145	8.01142e-06
prot809	P30101	PDIA3	prot935	B1AKY9	ATP1A2	0.371145	8.01152e-06
prot1570	Q96AQ6-2	PBXIP1	prot2034	Q5SPY9	NPDC1	0.371145	8.01167e-06
prot1319	Q5JZY3-2	EPHA10	prot1721	Q9H4D0	CLSTN2	0.371145	8.01174e-06
prot1498	Q8NFP4	MDGA1	prot1963	A0A096LPE2	SAA2-SAA4	-0.371144	8.01216e-06
prot1408	Q7Z7M0	MEGF8	prot1446	Q8IWU5-2	SULF2	0.371143	8.01286e-06
prot539	P0DMQ5	INAFM2	prot617	P14138	EDN3	0.371141	8.01354e-06
prot748	P23142	FBLN1	prot1280	Q16627	CCL14	0.371139	8.01437e-06
prot440	P05543	SERPINA7	prot979	P55283	CDH4	-0.371139	8.01462e-06
prot196	A0A0A0MRU5	A0A0A0MRU5	prot1804	B4E3Q4	ADA2	0.371139	8.01477e-06
prot333	P01857	IGHG1	prot1320	Q5KU26	COLEC12	-0.371138	8.01529e-06
prot202	O75752	B3GALNT1	prot1615	Q99435-4	NELL2	0.371137	8.01553e-06
prot53	B9A064	IGLL5	prot862	P36957	DLST	-0.371135	8.01657e-06
prot376	P02787	TF	prot2030	K7ELL7	PRKCSH	-0.371134	8.01685e-06
prot391	P04066	FUCA1	prot889	E7EQM8	DCC	0.371133	8.01727e-06
prot1406	Q7Z7G0	ABI3BP	prot1755	Q9NPD7	NRN1	-0.371133	8.01768e-06
prot1527	Q8WXD2	SCG3	prot1608	Q96PQ0	SORCS2	0.371132	8.01801e-06
prot440	P05543	SERPINA7	prot1400	Q7Z5A7-2	TAFA5	-0.371131	8.01834e-06
prot578	P11717	IGF2R	prot1294	Q24JP5	TMEM132A	0.371129	8.0194e-06
prot809	P30101	PDIA3	prot1229	Q14DG7	TMEM132B	0.371128	8.01995e-06
prot307	P01591	JCHAIN	prot753	P23435	CBLN1	-0.371126	8.02071e-06
prot479	P07711	CTSL	prot1464	Q8N126	CADM3	0.371121	8.02319e-06
prot19	A0A0B4J1U7	IGHV61	prot501	P08581	MET	-0.371118	8.02454e-06
prot481	P07858	CTSB	prot602	P13591	NCAM1	0.371117	8.02524e-06
prot208	O75976	CPD	prot1806	Q9NZP8	C1RL	-0.371117	8.02525e-06
prot307	P01591	JCHAIN	prot1615	Q99435-4	NELL2	-0.371115	8.02617e-06
prot639	P15169	CPN1	prot1079	P98153-3	IDD	-0.371114	8.02682e-06
prot447	P06307	CCK	prot988	E9PLK3	NPEPPS	0.371113	8.0271e-06
prot450	P06331	IGHV434	prot1850	Q9UHL4	DPP7	-0.371113	8.02714e-06
prot1114	Q05707-2	COL14A1	prot1500	Q8NFY4-6	SEM6D	0.371113	8.02727e-06
prot204	A0A1B0GVB9	ATP6AP2	prot668	P17174	GOT1	0.371111	8.02797e-06
prot308	P01594	IGKV133	prot1527	Q8WXD2	SCG3	-0.37111	8.02867e-06
prot1386	Q6ZRP7	QSOX2	prot1581	Q96FE7-4	PIK3IP1	0.371109	8.02897e-06
prot408	I3L145	SHBG	prot440	P05543	SERPINA7	0.371109	8.02911e-06
prot455	P06733	ENO1	prot1114	Q05707-2	COL14A1	0.3711	8.03344e-06
prot397	P04114	APOB	prot601	P13521	SCG2	-0.371098	8.03455e-06
prot195	O75493	CA11	prot1509	Q8TAG5-2	VSTM2A	0.371095	8.03574e-06
prot808	P30086	PEBP1	prot1829	Q9UBP4	DKK3	0.371095	8.03596e-06
prot325	P01742	IGHV169	prot1361	Q6UW01	CBLN3	-0.371093	8.03713e-06
prot81	O14498	ISLR	prot1794	Q9NY97-2	B3GN2	0.371091	8.03808e-06
prot637	P15144	ANPEP	prot1569	F8WDW9	ESAM	0.37109	8.03817e-06
prot1107	Q04721	NOTCH2	prot1615	Q99435-4	NELL2	0.371089	8.03885e-06
prot116	O43173	ST8SIA3	prot604	P13611	VCAN	0.371084	8.04134e-06
prot877	U3KQG5	CD200	prot940	P51884	LUM	-0.371082	8.04211e-06
prot271	P00533-4	EGFR	prot661	P16519-2	PCSK2	0.371082	8.04214e-06
prot778	P26572	MGAT1	prot1306	Q53EL9-3	SEZ6	0.371079	8.04368e-06
prot566	P11021	HSPA5	prot876	P40926	MDH2	0.371076	8.04541e-06
prot1728	Q9H7Y0	DIPK2B	prot1777	Q9NSC7	ST6GALNAC1	0.371069	8.04855e-06
prot236	O95206-2	PCDH8	prot1849	Q9UHI8	ADAMTS1	0.371065	8.05038e-06
prot471	P07357	C8A	prot1849	Q9UHI8	ADAMTS1	-0.371064	8.05086e-06
prot952	A0A087X240	EFNA5	prot1829	Q9UBP4	DKK3	0.371064	8.05095e-06
prot242	O95445	APOM	prot1547	Q92765	FRZB	-0.371064	8.05105e-06
prot1138	Q10469	MGAT2	prot1618	Q99523	SORT1	0.371064	8.05126e-06
prot48	A6NGN9	IGLON5	prot1499	Q8NFT8	DNER	0.371062	8.05187e-06
prot294	P01042-2	KNG1	prot1546	Q92752	TNR	-0.37106	8.05276e-06
prot1342	Q6EMK4	VASN	prot1570	Q96AQ6-2	PBXIP1	0.37106	8.05316e-06
prot675	P17900	GM2A	prot866	P37837	TALDO1	0.371059	8.05329e-06
prot305	P01303	NPY	prot1555	Q92876	KLK6	0.371057	8.05446e-06
prot765	P24592	IGFBP6	prot1993	B4DPQ0	C1R	0.371052	8.05697e-06
prot69	F8W785	GOLIM4	prot1849	Q9UHI8	ADAMTS1	0.371048	8.05903e-06
prot866	P37837	TALDO1	prot1151	Q12907	LMAN2	0.371045	8.06011e-06
prot103	O15197-3	EPHB6	prot1325	Q5T848	GPR158	0.371039	8.06337e-06
prot1427	A0A0A6YYA0	TMED7-TICAM2	prot1464	Q8N126	CADM3	0.371038	8.06395e-06
prot859	P36871	PGM1	prot1845	Q9UHC6	CNTNAP2	0.371034	8.06548e-06
prot533	P0C0L5	C4B	prot601	P13521	SCG2	-0.371034	8.06574e-06
prot346	P02461	COL3A1	prot1945	Q9Y696	CLIC4	0.371034	8.06587e-06
prot1079	P98153-3	IDD	prot1673	A0A087X0T8	CADM1	0.371032	8.06689e-06
prot11	A0A075B6S5	IGKV127	prot281	P00748	F12	0.371031	8.06694e-06
prot368	Q5VY30	RBP4	prot1164	Q13332-3	PTPRS	-0.37103	8.06783e-06
prot1219	Q14697	GANAB	prot1941	Q9UFM8	NPTN	0.371029	8.06821e-06
prot866	P37837	TALDO1	prot1081	P98160	HSPG2	0.371024	8.07071e-06
prot711	P20916-2	MAG	prot2020	G3XAK1	MST1	-0.371023	8.07097e-06
prot1646	Q9BRK5	SDF4	prot1984	A0A0U1RQC5	NRXN3	0.37102	8.07276e-06
prot1768	Q9NRN5	OLFML3	prot1984	A0A0U1RQC5	NRXN3	0.371019	8.07287e-06
prot1549	Q92820	GGH	prot1950	Q9Y6X5	ENPP4	0.371019	8.07313e-06
prot11	A0A075B6S5	IGKV127	prot1842	Q9UGM5	FETUB	0.371015	8.07483e-06
prot130	C9JR67	SGCE	prot2038	V9GYM3	APOA2	-0.371015	8.07506e-06
prot1587	Q96HD1	CRELD1	prot2013	F5GY80	C8B	-0.371012	8.07631e-06
prot940	P51884	LUM	prot1278	Q16620-2	NTRK2	-0.371011	8.0768e-06
prot456	P06744	GPI	prot506	P08697	SERPINF2	-0.371011	8.07684e-06
prot269	P00492	HPRT1	prot1806	Q9NZP8	C1RL	-0.371009	8.07777e-06
prot65	O00339-2	MATN2	prot493	P08253	MMP2	0.371002	8.08147e-06
prot19	A0A0B4J1U7	IGHV61	prot422	P05060	CHGB	-0.371	8.0822e-06
prot1209	Q14393-2	GAS6	prot1438	Q8IV08	PLD3	0.370999	8.08291e-06
prot1386	Q6ZRP7	QSOX2	prot1458	Q8IZP7	HS6ST3	0.370997	8.08371e-06
prot70	O00462	MANBA	prot838	P35052	GPC1	0.370995	8.08469e-06
prot45	A2NJV5	IGKV229	prot2023	H0YDE5	KIAA1549L	-0.370995	8.08474e-06
prot286	P01011	SERPINA3	prot1024	P61626	LYZ	0.370994	8.08524e-06
prot937	F5GZ08	APLP1	prot1032	P61981	YWHAG	0.37099	8.08742e-06
prot350	K7ERI9	APOC1	prot1123	Q07954	LRP1	-0.370989	8.08761e-06
prot828	P32004-3	L1CAM	prot1067	P80108	GPLD1	-0.370988	8.08796e-06
prot350	K7ERI9	APOC1	prot1397	Q7Z3B1	NEGR1	-0.370988	8.08839e-06
prot53	B9A064	IGLL5	prot1233	Q15084-3	PDIA6	-0.37098	8.09191e-06
prot108	O15335	CHAD	prot1226	Q14982-2	OPCML	0.370979	8.09242e-06
prot1192	Q13867	BLMH	prot1581	Q96FE7-4	PIK3IP1	0.370979	8.09244e-06
prot574	P11279	LAMP1	prot738	I6LM06	FGFR3	0.370979	8.09251e-06
prot305	P01303	NPY	prot1101	Q02818	NUCB1	0.370973	8.09543e-06
prot1067	P80108	GPLD1	prot1727	Q9H741	C12orf49	-0.370973	8.0957e-06
prot291	Q5H9A7	TIMP1	prot815	P30530-2	AXL	-0.370971	8.09661e-06
prot66	O00391	QSOX1	prot483	P07942	LAMB1	0.370971	8.0967e-06
prot860	F5H5Q2	ACVR1B	prot1422	F5GZZ9	CD163	0.370968	8.09799e-06
prot333	P01857	IGHG1	prot995	P57087	JAM2	-0.370967	8.09862e-06
prot335	P01860	IGHG3	prot1471	A0A0C4DGI5	TAFA2	-0.370963	8.1005e-06
prot1199	Q14114-3	LRP8	prot1781	Q9NT99	LRRC4B	0.370963	8.10062e-06
prot337	A0A087WYJ9	A0A087WYJ9	prot1570	Q96AQ6-2	PBXIP1	-0.37096	8.10207e-06
prot364	P02750	LRG1	prot1233	Q15084-3	PDIA6	-0.370958	8.1031e-06
prot70	O00462	MANBA	prot1748	Q9HCU0	CD248	0.370954	8.10496e-06
prot681	P18428	LBP	prot1537	Q92520	FAM3C	-0.370952	8.10591e-06
prot1327	Q5VSG8	MANEAL	prot2031	M0QZL2	MEGF8	0.370951	8.10654e-06
prot400	P04180	LCAT	prot460	P07093-2	SERPINE2	0.370949	8.1075e-06
prot449	P06312	IGKV41	prot923	G3XAP6	COMP	0.370947	8.10849e-06
prot209	O76061	STC2	prot1646	Q9BRK5	SDF4	0.370946	8.10864e-06
prot1728	Q9H7Y0	DIPK2B	prot1759	Q9NPR2-2	SEM4B	0.370946	8.10887e-06
prot335	P01860	IGHG3	prot1871	Q9UKM7	MAN1B1	-0.370944	8.10972e-06
prot333	P01857	IGHG1	prot1361	Q6UW01	CBLN3	-0.370942	8.11073e-06
prot109	O15354	GPR37	prot362	P02748	C9	-0.370939	8.11208e-06
prot1106	Q03591	CFHR1	prot1616	Q99497	PARK7	-0.370938	8.11294e-06
prot1597	Q96KG7	MEGF10	prot2038	V9GYM3	APOA2	-0.370934	8.11448e-06
prot747	P23083	IGHV12	prot1898	Q9UP79	ADAMTS8	-0.370934	8.11488e-06
prot1553	Q92854	SEMA4D	prot2038	V9GYM3	APOA2	-0.370933	8.11528e-06
prot421	P05026-2	AT1B1	prot1227	Q14C87	TMEM132D	0.370933	8.1153e-06
prot26	A0A0B4J1Y9	IGHV372	prot848	P35613-2	BSG	-0.370932	8.11542e-06
prot1408	Q7Z7M0	MEGF8	prot1491	Q8NBP7	PCSK9	0.370931	8.11596e-06
prot1182	Q13634-2	CDH18	prot1970	A0A0C4DH35	IGHV335	-0.370925	8.11899e-06
prot1277	Q16610	ECM1	prot1704	Q9H1U4	MEGF9	0.370923	8.12024e-06
prot281	P00748	F12	prot1618	Q99523	SORT1	-0.37092	8.12177e-06
prot506	P08697	SERPINF2	prot1973	A0A0D9SF30	NCAM1	-0.370919	8.12214e-06
prot81	O14498	ISLR	prot125	O43493-2	TGOLN2	0.370913	8.12482e-06
prot604	P13611	VCAN	prot1239	Q15223	NECTIN1	0.370909	8.12674e-06
prot1152	Q12913	PTPRJ	prot1654	Q9BU40-2	CRDL1	0.370909	8.12703e-06
prot1511	Q8TCZ2	CD99L2	prot1662	F8VZI9	FAIM2	0.370907	8.12799e-06
prot744	P22792	CPN2	prot809	P30101	PDIA3	-0.370905	8.12877e-06
prot197	O75509	TNFRSF21	prot477	P07602	PSAP	0.370905	8.12882e-06
prot1541	Q92673	SORL1	prot1947	Q9Y6N7-4	ROBO1	0.370903	8.13007e-06
prot201	O75711	SCRG1	prot1727	Q9H741	C12orf49	0.370902	8.1306e-06
prot1140	Q10472	GALNT1	prot1711	Q9H2X0	CHRD	0.370901	8.13083e-06
prot2005	E7ESV6	ADGRL3	prot2036	Q7LBX6	NRP2	0.370899	8.13196e-06
prot620	P14207	FOLR2	prot1211	Q14508	WFDC2	0.370898	8.13223e-06
prot465	P07225	PROS1	prot750	P23284	PPIB	0.370897	8.13288e-06
prot1064	P78509	RELN	prot2006	E7ETH0	CFI	-0.370897	8.13291e-06
prot307	P01591	JCHAIN	prot1847	Q9UHG2	PCSK1N	-0.370897	8.13298e-06
prot421	P05026-2	AT1B1	prot1354	Q6P9A2	GALNT18	0.370896	8.13356e-06
prot916	P48745	CCN3	prot1221	Q14766	LTBP1	0.370895	8.13401e-06
prot53	B9A064	IGLL5	prot1857	Q9UIW2	PLXNA1	-0.370894	8.13447e-06
prot208	O75976	CPD	prot1635	Q99985	SEMA3C	0.370893	8.13479e-06
prot1768	Q9NRN5	OLFML3	prot2040	X6RKN2	NFASC	0.370892	8.13553e-06
prot859	P36871	PGM1	prot1325	Q5T848	GPR158	0.370891	8.13562e-06
prot912	P48723	HSPA13	prot1342	Q6EMK4	VASN	0.370891	8.13603e-06
prot185	O75223	GGCT	prot918	P49257	LMAN1	0.370888	8.13707e-06
prot404	P04217	A1BG	prot1003	P60174-1	TPI1	-0.370881	8.14068e-06
prot557	P10643	C7	prot684	P19021	PAM	-0.37088	8.14126e-06
prot1620	Q99574	SERPINI1	prot1638	Q9BQ16	SPOCK3	0.370879	8.14148e-06
prot320	P01714	IGLV319	prot1284	Q16658	FSCN1	-0.370879	8.14191e-06
prot460	P07093-2	SERPINE2	prot1598	Q96KN2	CNDP1	0.370876	8.143e-06
prot762	P23582	NPPC	prot1962	A0A087X1V2	NCAM1	0.370875	8.14345e-06
prot683	P18669	PGAM1	prot1202	Q14165	MLEC	0.370874	8.1444e-06
prot978	P55268	LAMB2	prot1355	Q6PCB0	VWA1	0.370871	8.14557e-06
prot447	P06307	CCK	prot733	P22304	IDS	0.37087	8.14629e-06
prot386	P03973	SLPI	prot741	P22692	IGFBP4	0.370868	8.14728e-06
prot224	O94919	ENDOD1	prot877	U3KQG5	CD200	0.370867	8.14747e-06
prot391	P04066	FUCA1	prot1226	Q14982-2	OPCML	0.370867	8.14765e-06
prot978	P55268	LAMB2	prot1907	Q9Y240	CLEC11A	0.370866	8.148e-06
prot281	P00748	F12	prot725	P21810	BGN	-0.370865	8.14853e-06
prot668	P17174	GOT1	prot1362	Q6UWH4-2	GASK1B	0.370865	8.14868e-06
prot802	P29966	MARCKS	prot1524	Q8WVQ1-3	CANT1	0.370862	8.15e-06
prot838	P35052	GPC1	prot1768	Q9NRN5	OLFML3	0.370859	8.15173e-06
prot921	P49641	MAN2A2	prot1499	Q8NFT8	DNER	0.370856	8.15287e-06
prot587	P12259	F5	prot833	P34096	RNASE4	0.370856	8.15301e-06
prot933	A0A087WXM8	BCAM	prot1945	Q9Y696	CLIC4	0.370856	8.15322e-06
prot1308	Q53RD9	FBLN7	prot1480	Q8N6C5-2	IGSF1	0.370853	8.15451e-06
prot861	P36955	SERPINF1	prot1488	Q8NBJ4-2	GOLM1	0.370848	8.15716e-06
prot1106	Q03591	CFHR1	prot1408	Q7Z7M0	MEGF8	-0.370846	8.15807e-06
prot291	Q5H9A7	TIMP1	prot1650	K7EKV3	RTBDN	-0.370844	8.15921e-06
prot236	O95206-2	PCDH8	prot1728	Q9H7Y0	DIPK2B	0.370839	8.16165e-06
prot1079	P98153-3	IDD	prot1108	Q04756	HGFAC	-0.370838	8.16188e-06
prot684	P19021	PAM	prot1117	H0YNK6	TYRO3	0.370838	8.16196e-06
prot678	P18065	IGFBP2	prot842	P35442	THBS2	0.370835	8.16348e-06
prot229	O94991	SLITRK5	prot421	P05026-2	AT1B1	0.370833	8.16446e-06
prot287	P01019	AGT	prot1190	E7EUF1	ENPP2	0.370831	8.16522e-06
prot398	P04156-2	PRIO	prot1416	Q86TY3-2	CN037	0.370831	8.16553e-06
prot988	E9PLK3	NPEPPS	prot1975	A0A0G2JMB2	IGHA2	-0.370831	8.16564e-06
prot892	P43652	AFM	prot1427	A0A0A6YYA0	TMED7-TICAM2	-0.370828	8.1668e-06
prot1316	Q5JRA6-2	MIA3	prot1615	Q99435-4	NELL2	0.370821	8.17014e-06
prot474	P07360	C8G	prot561	P10721-2	KIT	-0.370817	8.17242e-06
prot923	G3XAP6	COMP	prot1566	Q969H8	MYDGF	-0.370817	8.17254e-06
prot877	U3KQG5	CD200	prot1070	P80723	BASP1	0.370816	8.17289e-06
prot216	O94772	LY6H	prot630	P14625	HSP90B1	0.370816	8.17298e-06
prot1135	Q09328	MGAT5	prot1952	A0A075B6K5	IGLV39	-0.370813	8.17427e-06
prot1893	Q9UN36-2	NDRG2	prot1996	B7ZKJ8	ITIH4	-0.370812	8.17479e-06
prot1135	Q09328	MGAT5	prot1498	Q8NFP4	MDGA1	0.370811	8.17526e-06
prot107	O15240	VGF	prot1758	Q9NPH3-2	IL1RAP	-0.37081	8.17567e-06
prot933	A0A087WXM8	BCAM	prot1781	Q9NT99	LRRC4B	0.370809	8.17617e-06
prot1192	Q13867	BLMH	prot1884	Q9ULP0-2	NDRG4	0.370807	8.17739e-06
prot490	P08185	SERPINA6	prot1376	Q6UXK2	ISLR2	-0.370802	8.17963e-06
prot644	E7ENM0	ELN	prot1666	Q9BXJ3	C1QTNF4	0.370802	8.17964e-06
prot758	P23515	OMG	prot1120	Q06830	PRDX1	0.370801	8.17999e-06
prot809	P30101	PDIA3	prot1498	Q8NFP4	MDGA1	0.370799	8.18108e-06
prot539	P0DMQ5	INAFM2	prot1428	Q86Y38	XYLT1	0.370799	8.18127e-06
prot313	P01619	IGKV320	prot1067	P80108	GPLD1	0.370796	8.1828e-06
prot1965	A0A0A0MTQ4	RGMA	prot1970	A0A0C4DH35	IGHV335	-0.370795	8.18333e-06
prot923	G3XAP6	COMP	prot1464	Q8N126	CADM3	-0.37079	8.18553e-06
prot105	O15230	LAMA5	prot285	P01009	SERPINA1	-0.370789	8.18605e-06
prot1026	P61769	B2M	prot1464	Q8N126	CADM3	0.370786	8.18746e-06
prot450	P06331	IGHV434	prot1525	A0A087WWF1	SELENOM	-0.370784	8.18842e-06
prot988	E9PLK3	NPEPPS	prot2038	V9GYM3	APOA2	-0.370784	8.18842e-06
prot999	R4GMM9	NXPH1	prot1707	Q5T123	SH3BGRL3	0.370784	8.18844e-06
prot272	P00558	PGK1	prot828	P32004-3	L1CAM	0.370782	8.18968e-06
prot1256	Q15768	EFNB3	prot1287	Q16769	QPCT	0.370781	8.19015e-06
prot485	P07998	RNASE1	prot1514	Q8TDQ0-2	HAVR2	0.370781	8.19017e-06
prot324	P01721	IGLV657	prot1265	Q15904	ATP6AP1	-0.370781	8.19019e-06
prot147	O60243	HS6ST1	prot447	P06307	CCK	0.370779	8.19121e-06
prot398	P04156-2	PRIO	prot1123	Q07954	LRP1	0.370779	8.19133e-06
prot848	P35613-2	BSG	prot1451	Q8IXL6	FAM20C	0.370777	8.19204e-06
prot493	P08253	MMP2	prot1129	Q08380	LGALS3BP	0.370777	8.19215e-06
prot228	O94985	CLSTN1	prot279	P00746	CFD	-0.370776	8.19256e-06
prot461	P07108	DBI	prot1487	Q8NBI6	XXYLT1	0.370774	8.19349e-06
prot570	P11142	HSPA8	prot1286	Q16706	MAN2A1	0.370773	8.19385e-06
prot1046	E5RJR5	SKP1	prot1359	Q6UVK1	CSPG4	0.370773	8.19416e-06
prot780	P27169	PON1	prot1369	Q6UX71	PLXDC2	-0.370772	8.19473e-06
prot285	P01009	SERPINA1	prot1598	Q96KN2	CNDP1	-0.370771	8.19512e-06
prot212	O94760	DDAH1	prot1371	Q6UX73-2	C16orf89	0.37077	8.1958e-06
prot441	P05546	SERPIND1	prot587	P12259	F5	0.370769	8.19592e-06
prot1268	Q16270	IGFBP7	prot1277	Q16610	ECM1	-0.370768	8.1967e-06
prot756	P23470-2	PTPRG	prot1707	Q5T123	SH3BGRL3	0.370767	8.19726e-06
prot148	O60245	PCDH7	prot1777	Q9NSC7	ST6GALNAC1	0.370764	8.19858e-06
prot70	O00462	MANBA	prot1446	Q8IWU5-2	SULF2	0.370764	8.19876e-06
prot39	A0A0C4DH72	IGKV16	prot285	P01009	SERPINA1	0.37076	8.20031e-06
prot349	P02649	APOE	prot1287	Q16769	QPCT	0.370758	8.20169e-06
prot1794	Q9NY97-2	B3GN2	prot1835	Q9UBX5	FBLN5	-0.370755	8.20286e-06
prot408	I3L145	SHBG	prot754	P23468	PTPRD	-0.370755	8.20307e-06
prot514	P09211	GSTP1	prot584	P12111	COL6A3	0.370755	8.20308e-06
prot1202	Q14165	MLEC	prot1970	A0A0C4DH35	IGHV335	-0.370754	8.20362e-06
prot1416	Q86TY3-2	CN037	prot1812	Q9P0K1-5	ADAM22	0.370752	8.20456e-06
prot1529	Q8WY21-4	SORC1	prot1895	Q9UN70	PCDHGC3	0.370746	8.20736e-06
prot980	P55285-2	CADH6	prot1139	Q10471	GALNT2	0.370745	8.20804e-06
prot1135	Q09328	MGAT5	prot1777	Q9NSC7	ST6GALNAC1	0.370742	8.20942e-06
prot108	O15335	CHAD	prot1728	Q9H7Y0	DIPK2B	0.370742	8.20951e-06
prot19	A0A0B4J1U7	IGHV61	prot2034	Q5SPY9	NPDC1	-0.37074	8.21045e-06
prot337	A0A087WYJ9	A0A087WYJ9	prot1351	Q6NW40	RGMB	-0.37074	8.2107e-06
prot465	P07225	PROS1	prot800	P29622	SERPINA4	0.370734	8.21349e-06
prot116	O43173	ST8SIA3	prot1394	Q7LFX5	CHST15	0.370732	8.21456e-06
prot1067	P80108	GPLD1	prot1973	A0A0D9SF30	NCAM1	-0.370732	8.21464e-06
prot275	P00738	HP	prot1984	A0A0U1RQC5	NRXN3	-0.370731	8.21472e-06
prot474	P07360	C8G	prot802	P29966	MARCKS	-0.37072	8.22027e-06
prot336	P01861	IGHG4	prot761	P23560	BDNF	-0.37072	8.22033e-06
prot1285	Q16674	MIA	prot1592	A0A087WSY5	CPB2	0.370717	8.22174e-06
prot280	P00747	PLG	prot1387	Q6ZSJ9	SHISA6	-0.370717	8.2218e-06
prot195	O75493	CA11	prot335	P01860	IGHG3	-0.370715	8.22293e-06
prot440	P05543	SERPINA7	prot1353	Q6P4E1-5	CASC4	-0.370712	8.22417e-06
prot988	E9PLK3	NPEPPS	prot1963	A0A096LPE2	SAA2-SAA4	-0.370706	8.22761e-06
prot175	E7EWD3	ADAM23	prot1565	Q93091	RNASE6	-0.370705	8.22783e-06
prot565	P10909-4	CLUS	prot1553	Q92854	SEMA4D	0.370705	8.22796e-06
prot607	P13667	PDIA4	prot875	P40925	MDH1	0.370704	8.22842e-06
prot393	P04075	ALDOA	prot1740	Q9HC38-2	GLOD4	0.370704	8.22859e-06
prot336	P01861	IGHG4	prot1224	Q14894	CRYM	-0.370703	8.22866e-06
prot351	A0A024R0T9	APOC2	prot1590	Q96ID5	IGSF21	-0.370703	8.22899e-06
prot35	A0A0C4DH38	IGHV551	prot1919	Q9Y2I2-1	NTNG1	-0.370703	8.229e-06
prot749	P23142-4	FBLN1	prot1148	Q12841	FSTL1	0.370701	8.22981e-06
prot877	U3KQG5	CD200	prot1327	Q5VSG8	MANEAL	0.370701	8.23003e-06
prot92	O14791	APOL1	prot109	O15354	GPR37	-0.3707	8.23053e-06
prot765	P24592	IGFBP6	prot1684	A0A0A0MR20	CNTNAP4	-0.370698	8.23111e-06
prot108	O15335	CHAD	prot115	O43157-2	PLXNB1	0.370698	8.23137e-06
prot665	P16949	STMN1	prot862	P36957	DLST	0.370698	8.23158e-06
prot926	A0A182DWH7	SELENOP	prot1313	Q5FWE3-3	PRRT3	-0.370696	8.23248e-06
prot1328	A0A0A0MQY7	CACHD1	prot1650	K7EKV3	RTBDN	0.370688	8.23615e-06
prot208	O75976	CPD	prot1320	Q5KU26	COLEC12	0.370686	8.23711e-06
prot749	P23142-4	FBLN1	prot1882	Q9ULI3	HEG1	0.370685	8.23785e-06
prot478	P07686	HEXB	prot756	P23470-2	PTPRG	0.370685	8.23803e-06
prot459	P06865	HEXA	prot620	P14207	FOLR2	-0.370684	8.23843e-06
prot351	A0A024R0T9	APOC2	prot429	P05154	SERPINA5	0.370681	8.23978e-06
prot116	O43173	ST8SIA3	prot478	P07686	HEXB	0.370679	8.24074e-06
prot149	O60279	SUSD5	prot524	P09619	PDGFRB	0.370678	8.24114e-06
prot1182	Q13634-2	CDH18	prot1362	Q6UWH4-2	GASK1B	0.370678	8.24135e-06
prot354	P02675	FGB	prot1408	Q7Z7M0	MEGF8	-0.370676	8.24227e-06
prot832	P34059	GALNS	prot1580	Q96FE5-2	LINGO1	0.370675	8.24274e-06
prot1617	Q99519	NEU1	prot1958	V9HW75	NUCB2	0.370673	8.24378e-06
prot68	O00451	GFRA2	prot918	P49257	LMAN1	0.370673	8.24378e-06
prot784	P27824	CANX	prot1914	Q9Y287	ITM2B	0.370673	8.24393e-06
prot729	P22061	PCMT1	prot1627	Q99784	OLFM1	0.370673	8.24395e-06
prot109	O15354	GPR37	prot1480	Q8N6C5-2	IGSF1	0.370669	8.24603e-06
prot973	P55058	PLTP	prot1361	Q6UW01	CBLN3	0.370668	8.24631e-06
prot68	O00451	GFRA2	prot1003	P60174-1	TPI1	0.370666	8.24739e-06
prot531	P09972	ALDOC	prot2036	Q7LBX6	NRP2	0.370665	8.24798e-06
prot1128	Q08345	DDR1	prot1871	Q9UKM7	MAN1B1	0.370664	8.24839e-06
prot385	P03952	KLKB1	prot461	P07108	DBI	-0.370664	8.24847e-06
prot293	P01042	KNG1	prot329	P01782	IGHV39	0.370661	8.25004e-06
prot120	O43291	SPINT2	prot524	P09619	PDGFRB	0.37066	8.25046e-06
prot1435	Q8IUK8	CBLN2	prot1802	Q9NZ94-3	NLGN3	0.37066	8.25052e-06
prot19	A0A0B4J1U7	IGHV61	prot644	E7ENM0	ELN	-0.370659	8.25075e-06
prot465	P07225	PROS1	prot1877	A0A0D9SEP4	NRXN1	-0.370659	8.25081e-06
prot320	P01714	IGLV319	prot1567	Q969P0-3	IGSF8	-0.370658	8.25124e-06
prot42	A0A0J9YXX1	IGHV5101	prot385	P03952	KLKB1	0.370651	8.25469e-06
prot329	P01782	IGHV39	prot1129	Q08380	LGALS3BP	0.37065	8.25528e-06
prot350	K7ERI9	APOC1	prot1275	Q16568	CARTPT	-0.370649	8.25586e-06
prot197	O75509	TNFRSF21	prot1721	Q9H4D0	CLSTN2	0.370649	8.25593e-06
prot1202	Q14165	MLEC	prot1646	Q9BRK5	SDF4	0.370644	8.25803e-06
prot481	P07858	CTSB	prot686	P19022	CDH2	0.370644	8.25838e-06
prot681	P18428	LBP	prot1967	A0A0B4J2B5	IGHV3OR169	0.370643	8.25881e-06
prot281	P00748	F12	prot541	P0DOY3	IGLC3	0.370639	8.26074e-06
prot708	P20827	EFNA1	prot2030	K7ELL7	PRKCSH	0.370638	8.26146e-06
prot1451	Q8IXL6	FAM20C	prot2006	E7ETH0	CFI	-0.370637	8.26187e-06
prot272	P00558	PGK1	prot1665	Q9BX67	JAM3	0.370634	8.26319e-06
prot753	P23435	CBLN1	prot1413	Q86SR1	GALNT10	0.370631	8.2646e-06
prot1108	Q04756	HGFAC	prot1325	Q5T848	GPR158	-0.370631	8.26477e-06
prot290	P01031	C5	prot368	Q5VY30	RBP4	0.370631	8.26482e-06
prot608	P13671	C6	prot1799	Q9NZ08	ERAP1	-0.370629	8.26579e-06
prot388	P04004	VTN	prot641	P15291-2	B4GT1	-0.370629	8.26601e-06
prot1039	P62937	PPIA	prot1708	Q9H2A7	CXCL16	0.370628	8.26632e-06
prot346	P02461	COL3A1	prot466	P07237	P4HB	0.370628	8.26651e-06
prot995	P57087	JAM2	prot1730	Q9H8L6	MMRN2	0.370627	8.26659e-06
prot256	O95965	ITGBL1	prot675	P17900	GM2A	0.370626	8.26712e-06
prot453	P06681	C2	prot644	E7ENM0	ELN	-0.370626	8.26729e-06
prot466	P07237	P4HB	prot1472	Q8N3J6-2	CADM2	0.370622	8.26936e-06
prot1062	P78417	GSTO1	prot1952	A0A075B6K5	IGLV39	-0.370622	8.26938e-06
prot257	O95967	EFEMP2	prot1084	P98172	EFNB1	-0.370621	8.27001e-06
prot436	S4R371	FABP3	prot1877	A0A0D9SEP4	NRXN1	0.37062	8.27012e-06
prot110	H9KV31	NCAM2	prot1371	Q6UX73-2	C16orf89	0.370619	8.27059e-06
prot1067	P80108	GPLD1	prot1151	Q12907	LMAN2	-0.370617	8.27182e-06
prot185	O75223	GGCT	prot195	O75493	CA11	0.370616	8.2725e-06
prot675	P17900	GM2A	prot2013	F5GY80	C8B	-0.370615	8.27281e-06
prot637	P15144	ANPEP	prot1867	Q9UK55	SERPINA10	-0.370613	8.27381e-06
prot53	B9A064	IGLL5	prot557	P10643	C7	0.370613	8.27394e-06
prot1120	Q06830	PRDX1	prot1665	Q9BX67	JAM3	0.370612	8.27404e-06
prot733	P22304	IDS	prot1983	A0A0J9YY99	A0A0J9YY99	-0.370612	8.27411e-06
prot224	O94919	ENDOD1	prot1106	Q03591	CFHR1	-0.370612	8.27451e-06
prot317	P01701	IGLV151	prot2038	V9GYM3	APOA2	0.370611	8.27454e-06
prot232	O95158	NXPH4	prot1947	Q9Y6N7-4	ROBO1	0.370611	8.27488e-06
prot1067	P80108	GPLD1	prot1587	Q96HD1	CRELD1	-0.370608	8.27625e-06
prot1921	Q9Y2T3	GDA	prot1947	Q9Y6N7-4	ROBO1	0.370606	8.27708e-06
prot278	P00742	F10	prot1361	Q6UW01	CBLN3	-0.370606	8.27715e-06
prot708	P20827	EFNA1	prot1359	Q6UVK1	CSPG4	0.370604	8.27839e-06
prot1268	Q16270	IGFBP7	prot1459	Q8IZS8	CACNA2D3	-0.3706	8.28046e-06
prot995	P57087	JAM2	prot1825	G5E9G7	NRXN2	0.370597	8.28188e-06
prot384	P03951	F11	prot1325	Q5T848	GPR158	-0.370597	8.28197e-06
prot883	P42785	PRCP	prot1488	Q8NBJ4-2	GOLM1	0.370596	8.28253e-06
prot278	P00742	F10	prot1023	P61604	HSPE1	-0.370595	8.28253e-06
prot581	P12109	COL6A1	prot1830	Q9UBQ6	EXTL2	0.370593	8.28356e-06
prot440	P05543	SERPINA7	prot1556	Q92896	GLG1	-0.370592	8.2843e-06
prot332	P01834	IGKC	prot604	P13611	VCAN	-0.370591	8.28465e-06
prot1494	Q8NCL4	GALNT6	prot1683	Q9BZR6	RTN4R	0.370589	8.28573e-06
prot66	O00391	QSOX1	prot856	P36222	CHI3L1	0.370589	8.28588e-06
prot355	P02679	FGG	prot1028	J3KMY5	NPC2	-0.370587	8.28675e-06
prot815	P30530-2	AXL	prot1681	A0A087WZS0	LYNX1	0.370587	8.28692e-06
prot410	P04406	GAPDH	prot514	P09211	GSTP1	0.370586	8.28736e-06
prot1408	Q7Z7M0	MEGF8	prot1413	Q86SR1	GALNT10	0.370585	8.28757e-06
prot317	P01701	IGLV151	prot337	A0A087WYJ9	A0A087WYJ9	0.370583	8.2886e-06
prot305	P01303	NPY	prot468	E9PEK4	CSF1R	0.370581	8.2896e-06
prot860	F5H5Q2	ACVR1B	prot1376	Q6UXK2	ISLR2	0.370581	8.28972e-06
prot438	P05452	CLEC3B	prot1566	Q969H8	MYDGF	0.370579	8.29076e-06
prot35	A0A0C4DH38	IGHV551	prot71	O00468-6	AGRN	-0.370579	8.29091e-06
prot1497	Q8NES3	LFNG	prot1822	Q9P2E7-2	PCDH10	0.370578	8.29148e-06
prot1406	Q7Z7G0	ABI3BP	prot1984	A0A0U1RQC5	NRXN3	-0.370577	8.29174e-06
prot578	P11717	IGF2R	prot1607	Q96PD5	PGLYRP2	-0.370575	8.29275e-06
prot391	P04066	FUCA1	prot1320	Q5KU26	COLEC12	0.370575	8.29289e-06
prot1313	Q5FWE3-3	PRRT3	prot1711	Q9H2X0	CHRD	0.370573	8.2936e-06
prot756	P23470-2	PTPRG	prot1612	Q96S96	PEBP4	0.370572	8.29428e-06
prot451	P06396	GSN	prot1634	Q99983	OMD	0.370571	8.29501e-06
prot325	P01742	IGHV169	prot1278	Q16620-2	NTRK2	-0.370569	8.2957e-06
prot479	P07711	CTSL	prot832	P34059	GALNS	0.370568	8.29642e-06
prot322	P01717	IGLV325	prot393	P04075	ALDOA	-0.370567	8.2967e-06
prot800	P29622	SERPINA4	prot1342	Q6EMK4	VASN	-0.370566	8.29707e-06
prot115	O43157-2	PLXNB1	prot308	P01594	IGKV133	-0.370563	8.29873e-06
prot1064	P78509	RELN	prot1617	Q99519	NEU1	0.370562	8.29943e-06
prot875	P40925	MDH1	prot1428	Q86Y38	XYLT1	0.37056	8.3004e-06
prot364	P02750	LRG1	prot809	P30101	PDIA3	-0.370555	8.30303e-06
prot1151	Q12907	LMAN2	prot1492	Q8NBS9	TXNDC5	0.370552	8.30455e-06
prot1666	Q9BXJ3	C1QTNF4	prot1991	A0A1W2PQ11	CNTN2	0.370552	8.30456e-06
prot771	P25311	AZGP1	prot1842	Q9UGM5	FETUB	0.370551	8.30496e-06
prot7	A0A075B6K4	IGLV310	prot1209	Q14393-2	GAS6	-0.37055	8.30516e-06
prot852	P35858	IGFALS	prot1921	Q9Y2T3	GDA	-0.370548	8.30649e-06
prot673	P17677	GAP43	prot1067	P80108	GPLD1	-0.370547	8.30677e-06
prot1192	Q13867	BLMH	prot2031	M0QZL2	MEGF8	0.370545	8.30787e-06
prot1472	Q8N3J6-2	CADM2	prot1743	Q9HC57	WFDC1	0.370544	8.30811e-06
prot860	F5H5Q2	ACVR1B	prot1198	Q14112	NID2	-0.370542	8.30925e-06
prot149	O60279	SUSD5	prot1835	Q9UBX5	FBLN5	-0.370542	8.30929e-06
prot228	O94985	CLSTN1	prot1062	P78417	GSTO1	0.370541	8.30974e-06
prot269	P00492	HPRT1	prot472	P07358	C8B	-0.370539	8.31062e-06
prot204	A0A1B0GVB9	ATP6AP2	prot421	P05026-2	AT1B1	0.370539	8.31068e-06
prot19	A0A0B4J1U7	IGHV61	prot145	A2A3C1	ADGRB2	-0.370536	8.31235e-06
prot280	P00747	PLG	prot879	P41271	NBL1	-0.370535	8.3129e-06
prot617	P14138	EDN3	prot1387	Q6ZSJ9	SHISA6	0.370535	8.31301e-06
prot19	A0A0B4J1U7	IGHV61	prot92	O14791	APOL1	0.370534	8.31356e-06
prot777	P26038	MSN	prot1232	Q15063	POSTN	0.370532	8.31438e-06
prot479	P07711	CTSL	prot1419	Q86UN3	RTN4RL2	0.370531	8.31469e-06
prot1406	Q7Z7G0	ABI3BP	prot1898	Q9UP79	ADAMTS8	-0.370527	8.31706e-06
prot856	P36222	CHI3L1	prot1949	Q9Y6R7	FCGBP	0.370527	8.31706e-06
prot378	P02790	HPX	prot1115	Q05996-2	ZP2	-0.370526	8.31753e-06
prot828	P32004-3	L1CAM	prot1369	Q6UX71	PLXDC2	0.370526	8.31762e-06
prot1256	Q15768	EFNB3	prot1458	Q8IZP7	HS6ST3	0.370524	8.31828e-06
prot1275	Q16568	CARTPT	prot1776	Q9NS98	SEMA3G	0.370524	8.31839e-06
prot201	O75711	SCRG1	prot1039	P62937	PPIA	0.370524	8.3186e-06
prot524	P09619	PDGFRB	prot1707	Q5T123	SH3BGRL3	0.370523	8.31889e-06
prot242	O95445	APOM	prot1704	Q9H1U4	MEGF9	-0.370522	8.31954e-06
prot1525	A0A087WWF1	SELENOM	prot1848	Q9UHG3	PCYOX1	0.370522	8.31964e-06
prot1286	Q16706	MAN2A1	prot1320	Q5KU26	COLEC12	0.370521	8.31981e-06
prot438	P05452	CLEC3B	prot1428	Q86Y38	XYLT1	0.37052	8.32024e-06
prot362	P02748	C9	prot982	P55287-2	CDH11	-0.370518	8.32138e-06
prot1046	E5RJR5	SKP1	prot1118	Q06481	APLP2	0.370518	8.32162e-06
prot183	O75144	ICOSLG	prot1847	Q9UHG2	PCSK1N	0.370514	8.32349e-06
prot115	O43157-2	PLXNB1	prot1570	Q96AQ6-2	PBXIP1	0.370508	8.32632e-06
prot110	H9KV31	NCAM2	prot1895	Q9UN70	PCDHGC3	0.370507	8.32703e-06
prot329	P01782	IGHV39	prot1239	Q15223	NECTIN1	-0.370501	8.33012e-06
prot226	O94933	SLITRK3	prot693	Q5T985	ITIH2	-0.370501	8.33019e-06
prot663	P16870-2	CBPE	prot876	P40926	MDH2	0.370499	8.33081e-06
prot1812	Q9P0K1-5	ADAM22	prot1975	A0A0G2JMB2	IGHA2	-0.370498	8.33139e-06
prot266	P00441	SOD1	prot355	P02679	FGG	0.370497	8.33187e-06
prot213	O94766	B3GAT3	prot479	P07711	CTSL	0.370497	8.33216e-06
prot307	P01591	JCHAIN	prot1748	Q9HCU0	CD248	-0.370495	8.33293e-06
prot1394	Q7LFX5	CHST15	prot1650	K7EKV3	RTBDN	0.370495	8.3332e-06
prot268	P00488	F13A1	prot1635	Q99985	SEMA3C	-0.370493	8.33395e-06
prot918	P49257	LMAN1	prot1806	Q9NZP8	C1RL	-0.370493	8.3342e-06
prot554	P10599	TXN	prot1172	Q13444-10	ADAM15	0.370491	8.33481e-06
prot896	I3L0N3	NSF	prot1730	Q9H8L6	MMRN2	0.370491	8.335e-06
prot324	P01721	IGLV657	prot335	P01860	IGHG3	0.370491	8.33518e-06
prot476	P07585	DCN	prot567	P11047	LAMC1	0.37049	8.33569e-06
prot410	P04406	GAPDH	prot1162	Q13275-2	SEMA3F	0.370489	8.33581e-06
prot1711	Q9H2X0	CHRD	prot1742	Q5VT82	PCDH9	0.370487	8.3369e-06
prot368	Q5VY30	RBP4	prot1536	Q92485	SMPDL3B	0.370484	8.33835e-06
prot964	E9PG71	EPHA4	prot1359	Q6UVK1	CSPG4	0.370483	8.33886e-06
prot684	P19021	PAM	prot1553	Q92854	SEMA4D	0.370482	8.33939e-06
prot105	O15230	LAMA5	prot1743	Q9HC57	WFDC1	0.370482	8.33942e-06
prot1003	P60174-1	TPI1	prot1256	Q15768	EFNB3	0.37048	8.34037e-06
prot195	O75493	CA11	prot368	Q5VY30	RBP4	-0.370477	8.3419e-06
prot373	P02774	GC	prot830	P33151	CDH5	0.370476	8.34267e-06
prot318	P01703	IGLV140	prot1394	Q7LFX5	CHST15	-0.370474	8.34367e-06
prot918	P49257	LMAN1	prot1612	Q96S96	PEBP4	0.370472	8.34449e-06
prot335	P01860	IGHG3	prot1023	P61604	HSPE1	-0.370469	8.34629e-06
prot1023	P61604	HSPE1	prot1965	A0A0A0MTQ4	RGMA	0.370466	8.34739e-06
prot481	P07858	CTSB	prot1443	Q8IW52	SLITRK4	0.370466	8.34773e-06
prot1488	Q8NBJ4-2	GOLM1	prot1728	Q9H7Y0	DIPK2B	0.370465	8.34798e-06
prot277	P00740-2	F9	prot604	P13611	VCAN	-0.370465	8.3483e-06
prot1123	Q07954	LRP1	prot1246	Q15375-4	EPHA7	0.370463	8.3492e-06
prot183	O75144	ICOSLG	prot981	J3KRI5	CDH8	0.37046	8.3507e-06
prot361	P02747	C1QC	prot450	P06331	IGHV434	0.370459	8.35099e-06
prot404	P04217	A1BG	prot514	P09211	GSTP1	-0.370459	8.35138e-06
prot226	O94933	SLITRK3	prot242	O95445	APOM	-0.370458	8.35187e-06
prot1196	Q14019	COTL1	prot1641	Q9BQT9	CLSTN3	0.370458	8.35188e-06
prot1342	Q6EMK4	VASN	prot1497	Q8NES3	LFNG	0.370456	8.35241e-06
prot408	I3L145	SHBG	prot1353	Q6P4E1-5	CASC4	-0.370455	8.35338e-06
prot335	P01860	IGHG3	prot396	A0A0A0MSC4	PDGFA	-0.370454	8.35387e-06
prot310	P01599	IGKV117	prot684	P19021	PAM	-0.370453	8.35442e-06
prot673	P17677	GAP43	prot1438	Q8IV08	PLD3	0.370449	8.35609e-06
prot440	P05543	SERPINA7	prot1748	Q9HCU0	CD248	-0.370449	8.35636e-06
prot93	O14793	MSTN	prot1963	A0A096LPE2	SAA2-SAA4	-0.370448	8.35656e-06
prot332	P01834	IGKC	prot877	U3KQG5	CD200	-0.370446	8.35755e-06
prot176	B4DKD2	ADAM11	prot338	P01876	IGHA1	-0.370445	8.35822e-06
prot109	O15354	GPR37	prot1994	B4E1Z4	AL645922.1	-0.370444	8.3586e-06
prot116	O43173	ST8SIA3	prot388	P04004	VTN	-0.370444	8.3587e-06
prot443	P05937	CALB1	prot1174	Q13508	ART3	0.370443	8.35906e-06
prot351	A0A024R0T9	APOC2	prot830	P33151	CDH5	0.370443	8.35934e-06
prot1554	Q92859-3	NEO1	prot1635	Q99985	SEMA3C	0.370442	8.35958e-06
prot317	P01701	IGLV151	prot1464	Q8N126	CADM3	-0.370439	8.36107e-06
prot1871	Q9UKM7	MAN1B1	prot1933	Q9Y5I4	PCDHAC2	0.370437	8.36223e-06
prot376	P02787	TF	prot1124	Q08174-2	PCDH1	-0.370437	8.36236e-06
prot120	O43291	SPINT2	prot1921	Q9Y2T3	GDA	0.370437	8.36239e-06
prot320	P01714	IGLV319	prot1032	P61981	YWHAG	-0.370435	8.3633e-06
prot204	A0A1B0GVB9	ATP6AP2	prot2031	M0QZL2	MEGF8	0.370435	8.36343e-06
prot749	P23142-4	FBLN1	prot1603	Q96NZ9	PRAP1	0.370434	8.36374e-06
prot747	P23083	IGHV12	prot776	P25774-2	CTSS	0.370432	8.36468e-06
prot1649	Q9BS26	ERP44	prot1893	Q9UN36-2	NDRG2	0.370431	8.36538e-06
prot1268	Q16270	IGFBP7	prot1376	Q6UXK2	ISLR2	-0.370431	8.36539e-06
prot268	P00488	F13A1	prot1359	Q6UVK1	CSPG4	-0.370427	8.36719e-06
prot109	O15354	GPR37	prot708	P20827	EFNA1	0.370426	8.36772e-06
prot363	P02749	APOH	prot762	P23582	NPPC	-0.370426	8.36788e-06
prot1152	Q12913	PTPRJ	prot2005	E7ESV6	ADGRL3	0.370423	8.36929e-06
prot1777	Q9NSC7	ST6GALNAC1	prot2038	V9GYM3	APOA2	-0.370419	8.37144e-06
prot766	P24593	IGFBP5	prot1028	J3KMY5	NPC2	0.370418	8.372e-06
prot1603	Q96NZ9	PRAP1	prot1615	Q99435-4	NELL2	-0.370414	8.37406e-06
prot336	P01861	IGHG4	prot1488	Q8NBJ4-2	GOLM1	-0.370413	8.37427e-06
prot1369	Q6UX71	PLXDC2	prot1830	Q9UBQ6	EXTL2	0.370411	8.37522e-06
prot859	P36871	PGM1	prot1673	A0A087X0T8	CADM1	0.370409	8.37658e-06
prot349	P02649	APOE	prot657	P16152	CBR1	0.370407	8.37745e-06
prot270	P00505	GOT2	prot1312	Q5BLP8	C4orf48	0.370405	8.37833e-06
prot828	P32004-3	L1CAM	prot1541	Q92673	SORL1	0.370404	8.37917e-06
prot638	P15151-3	PVR	prot1411	Q86SF2	GALNT7	0.370401	8.38024e-06
prot647	P15586	GNS	prot1028	J3KMY5	NPC2	0.370399	8.3815e-06
prot53	B9A064	IGLL5	prot604	P13611	VCAN	-0.370398	8.38182e-06
prot468	E9PEK4	CSF1R	prot1748	Q9HCU0	CD248	0.370398	8.38197e-06
prot1115	Q05996-2	ZP2	prot1353	Q6P4E1-5	CASC4	0.370397	8.3824e-06
prot896	I3L0N3	NSF	prot1845	Q9UHC6	CNTNAP2	0.370394	8.38411e-06
prot349	P02649	APOE	prot935	B1AKY9	ATP1A2	0.370391	8.38528e-06
prot186	O75326	SEMA7A	prot553	P10586-2	PTPRF	0.370391	8.38541e-06
prot275	P00738	HP	prot1361	Q6UW01	CBLN3	-0.370387	8.38759e-06
prot91	O14786	NRP1	prot796	P29279-2	CTGF	0.370386	8.38792e-06
prot1151	Q12907	LMAN2	prot1344	A0A0G2JM94	LAIR1	0.370386	8.38797e-06
prot347	P02462-2	COL4A1	prot1003	P60174-1	TPI1	0.370386	8.38813e-06
prot242	O95445	APOM	prot536	J3QS39	UBB	-0.370383	8.38957e-06
prot335	P01860	IGHG3	prot1830	Q9UBQ6	EXTL2	-0.370382	8.38994e-06
prot557	P10643	C7	prot2037	R4GMM8	ROBO2	-0.370381	8.39036e-06
prot574	P11279	LAMP1	prot1078	P98095-2	FBLN2	0.370381	8.39061e-06
prot1222	G3V3X5	LTBP2	prot1373	Q6UXD5-3	SEZ6L2	-0.370379	8.39143e-06
prot604	P13611	VCAN	prot1128	Q08345	DDR1	0.370379	8.39171e-06
prot557	P10643	C7	prot608	P13671	C6	0.370369	8.39643e-06
prot460	P07093-2	SERPINE2	prot918	P49257	LMAN1	0.370368	8.3973e-06
prot999	R4GMM9	NXPH1	prot1796	Q9NYQ8	FAT2	0.370364	8.39929e-06
prot384	P03951	F11	prot1807	Q9NZR2	LRP1B	-0.370364	8.39944e-06
prot373	P02774	GC	prot802	P29966	MARCKS	-0.370362	8.40027e-06
prot120	O43291	SPINT2	prot1904	Q9UQM7	CAMK2A	0.370357	8.40295e-06
prot325	P01742	IGHV169	prot928	F8W1B7	MMP14	-0.370355	8.40386e-06
prot937	F5GZ08	APLP1	prot1565	Q93091	RNASE6	-0.370353	8.40497e-06
prot896	I3L0N3	NSF	prot981	J3KRI5	CDH8	0.370349	8.40702e-06
prot176	B4DKD2	ADAM11	prot995	P57087	JAM2	0.370348	8.4072e-06
prot284	P01008	SERPINC1	prot1952	A0A075B6K5	IGLV39	0.370348	8.40723e-06
prot533	P0C0L5	C4B	prot539	P0DMQ5	INAFM2	-0.370346	8.40832e-06
prot615	E9PNW4	AL049629.2	prot957	P53634	CTSC	-0.370346	8.40855e-06
prot905	P48061-2	CXCL12	prot1119	Q06828	FMOD	0.370345	8.40899e-06
prot92	O14791	APOL1	prot663	P16870-2	CBPE	-0.370343	8.4098e-06
prot308	P01594	IGKV133	prot1996	B7ZKJ8	ITIH4	0.370342	8.41031e-06
prot474	P07360	C8G	prot644	E7ENM0	ELN	-0.370339	8.41211e-06
prot541	P0DOY3	IGLC3	prot1030	P61970	NUTF2	-0.370334	8.41424e-06
prot183	O75144	ICOSLG	prot1759	Q9NPR2-2	SEM4B	0.37033	8.41638e-06
prot11	A0A075B6S5	IGKV127	prot1416	Q86TY3-2	CN037	-0.37033	8.4167e-06
prot147	O60243	HS6ST1	prot681	P18428	LBP	-0.370329	8.41688e-06
prot551	P10451-3	SPP1	prot1117	H0YNK6	TYRO3	0.370329	8.41705e-06
prot1438	Q8IV08	PLD3	prot1813	Q9P0K9	FRRS1L	0.370326	8.41836e-06
prot1233	Q15084-3	PDIA6	prot1984	A0A0U1RQC5	NRXN3	0.370325	8.41895e-06
prot628	P14618-2	PKM	prot862	P36957	DLST	0.370324	8.41942e-06
prot129	O43529	CHST10	prot1023	P61604	HSPE1	0.370319	8.42233e-06
prot145	A2A3C1	ADGRB2	prot1104	Q03167-2	TGFBR3	0.370317	8.42293e-06
prot800	P29622	SERPINA4	prot1425	Q86X29-6	LSR	-0.370312	8.42549e-06
prot294	P01042-2	KNG1	prot918	P49257	LMAN1	-0.370312	8.42582e-06
prot393	P04075	ALDOA	prot1107	Q04721	NOTCH2	0.370312	8.42588e-06
prot574	P11279	LAMP1	prot1100	Q02809	PLOD1	0.370311	8.4262e-06
prot449	P06312	IGKV41	prot778	P26572	MGAT1	-0.37031	8.42662e-06
prot628	P14618-2	PKM	prot1343	Q6FHJ7	SFRP4	-0.370309	8.42737e-06
prot350	K7ERI9	APOC1	prot1511	Q8TCZ2	CD99L2	-0.370305	8.4293e-06
prot1130	Q08431	MFGE8	prot1587	Q96HD1	CRELD1	0.370304	8.42988e-06
prot69	F8W785	GOLIM4	prot1196	Q14019	COTL1	0.370301	8.431e-06
prot765	P24592	IGFBP6	prot1162	Q13275-2	SEMA3F	-0.370301	8.4313e-06
prot317	P01701	IGLV151	prot362	P02748	C9	0.370297	8.43338e-06
prot578	P11717	IGF2R	prot753	P23435	CBLN1	0.370294	8.4348e-06
prot878	P41222	PTGDS	prot1417	Q86UD1	OAF	0.370293	8.4352e-06
prot384	P03951	F11	prot565	P10909-4	CLUS	-0.370291	8.43609e-06
prot1680	Q9BZC7-2	ABCA2	prot1721	Q9H4D0	CLSTN2	0.37029	8.43692e-06
prot1422	F5GZZ9	CD163	prot1587	Q96HD1	CRELD1	0.370288	8.43772e-06
prot147	O60243	HS6ST1	prot1151	Q12907	LMAN2	0.370287	8.43821e-06
prot111	O15400-2	STX7	prot1996	B7ZKJ8	ITIH4	-0.370287	8.43835e-06
prot376	P02787	TF	prot1137	Q0P6D2	DIPK1C	-0.370286	8.439e-06
prot1327	Q5VSG8	MANEAL	prot1570	Q96AQ6-2	PBXIP1	0.370285	8.4395e-06
prot1807	Q9NZR2	LRP1B	prot1897	Q9UNW1	MINPP1	0.370284	8.43966e-06
prot267	P00450	CP	prot1219	Q14697	GANAB	-0.370284	8.44008e-06
prot1132	Q08629	SPOCK1	prot1722	Q9H4F8	SMOC1	0.370282	8.44093e-06
prot725	P21810	BGN	prot771	P25311	AZGP1	-0.370282	8.44101e-06
prot103	O15197-3	EPHB6	prot1308	Q53RD9	FBLN7	0.370281	8.44125e-06
prot338	P01876	IGHA1	prot1182	Q13634-2	CDH18	-0.37028	8.4417e-06
prot276	P00739	HPR	prot1104	Q03167-2	TGFBR3	-0.37028	8.44188e-06
prot449	P06312	IGKV41	prot1362	Q6UWH4-2	GASK1B	-0.370276	8.44408e-06
prot363	P02749	APOH	prot1952	A0A075B6K5	IGLV39	0.370276	8.44416e-06
prot481	P07858	CTSB	prot1708	Q9H2A7	CXCL16	0.370275	8.44459e-06
prot551	P10451-3	SPP1	prot1623	Q99674	CGREF1	0.370274	8.44498e-06
prot12	A0A087WSY6	IGKV3D15	prot1128	Q08345	DDR1	-0.370274	8.4451e-06
prot830	P33151	CDH5	prot1889	Q9UM47	NOTCH3	-0.370271	8.44666e-06
prot485	P07998	RNASE1	prot828	P32004-3	L1CAM	0.37027	8.44681e-06
prot242	O95445	APOM	prot320	P01714	IGLV319	0.370269	8.44744e-06
prot222	O94910	ADGRL1	prot1590	Q96ID5	IGSF21	0.370266	8.44891e-06
prot1118	Q06481	APLP2	prot1325	Q5T848	GPR158	0.370266	8.44903e-06
prot551	P10451-3	SPP1	prot2006	E7ETH0	CFI	-0.370266	8.44923e-06
prot107	O15240	VGF	prot780	P27169	PON1	-0.370266	8.44932e-06
prot959	P54289-2	CACNA2D1	prot978	P55268	LAMB2	0.370265	8.44952e-06
prot71	O00468-6	AGRN	prot148	O60245	PCDH7	0.370265	8.44975e-06
prot725	P21810	BGN	prot1032	P61981	YWHAG	0.370261	8.4515e-06
prot316	P01700	IGLV147	prot1101	Q02818	NUCB1	-0.370255	8.45492e-06
prot1182	Q13634-2	CDH18	prot1387	Q6ZSJ9	SHISA6	0.370251	8.45659e-06
prot625	P14543	NID1	prot1645	Q9BRK3-2	MXRA8	0.370251	8.4567e-06
prot744	P22792	CPN2	prot1286	Q16706	MAN2A1	-0.370251	8.45677e-06
prot796	P29279-2	CTGF	prot852	P35858	IGFALS	-0.37025	8.4571e-06
prot376	P02787	TF	prot398	P04156-2	PRIO	-0.370248	8.45808e-06
prot1708	Q9H2A7	CXCL16	prot1912	Q9Y279-2	VSIG4	0.370247	8.45863e-06
prot859	P36871	PGM1	prot1790	Q9NY47-2	CACNA2D2	0.370244	8.46033e-06
prot39	A0A0C4DH72	IGKV16	prot1590	Q96ID5	IGSF21	-0.370244	8.46044e-06
prot1174	Q13508	ART3	prot1766	Q9NR34	MAN1C1	0.370239	8.46292e-06
prot2	A0A075B6I0	IGLV861	prot1776	Q9NS98	SEMA3G	-0.370238	8.46322e-06
prot838	P35052	GPC1	prot1446	Q8IWU5-2	SULF2	0.370236	8.46461e-06
prot257	O95967	EFEMP2	prot393	P04075	ALDOA	-0.370235	8.46466e-06
prot69	F8W785	GOLIM4	prot348	P02647	APOA1	-0.370235	8.46469e-06
prot81	O14498	ISLR	prot1732	Q9HAT2	SIAE	-0.370234	8.4652e-06
prot550	P10451-4	SPP1	prot1497	Q8NES3	LFNG	0.370233	8.46581e-06
prot125	O43493-2	TGOLN2	prot1912	Q9Y279-2	VSIG4	0.370232	8.46623e-06
prot570	P11142	HSPA8	prot1825	G5E9G7	NRXN2	0.370231	8.46713e-06
prot802	P29966	MARCKS	prot1665	Q9BX67	JAM3	0.37023	8.46758e-06
prot183	O75144	ICOSLG	prot1140	Q10472	GALNT1	0.370226	8.46927e-06
prot876	P40926	MDH2	prot1812	Q9P0K1-5	ADAM22	0.370226	8.46962e-06
prot1162	Q13275-2	SEMA3F	prot1729	Q9H8J5	MANSC1	0.37022	8.47236e-06
prot462	P07195	LDHB	prot1128	Q08345	DDR1	0.370219	8.47304e-06
prot478	P07686	HEXB	prot1498	Q8NFP4	MDGA1	0.370218	8.47382e-06
prot1226	Q14982-2	OPCML	prot1883	Q9ULL4	PLXNB3	0.370217	8.47407e-06
prot53	B9A064	IGLL5	prot1132	Q08629	SPOCK1	-0.370217	8.47427e-06
prot242	O95445	APOM	prot410	P04406	GAPDH	-0.370216	8.47473e-06
prot401	P04196	HRG	prot1400	Q7Z5A7-2	TAFA5	-0.370214	8.47581e-06
prot926	A0A182DWH7	SELENOP	prot2038	V9GYM3	APOA2	0.370213	8.47637e-06
prot1376	Q6UXK2	ISLR2	prot1975	A0A0G2JMB2	IGHA2	-0.370209	8.47828e-06
prot4	A0A075B6I9	IGLV746	prot581	P12109	COL6A1	-0.370207	8.47909e-06
prot1140	Q10472	GALNT1	prot1511	Q8TCZ2	CD99L2	0.370205	8.48034e-06
prot92	O14791	APOL1	prot607	P13667	PDIA4	-0.3702	8.48257e-06
prot1730	Q9H8L6	MMRN2	prot1919	Q9Y2I2-1	NTNG1	0.3702	8.4829e-06
prot268	P00488	F13A1	prot1219	Q14697	GANAB	-0.3702	8.48305e-06
prot234	O95185-2	UNC5C	prot506	P08697	SERPINF2	-0.370197	8.48427e-06
prot408	I3L145	SHBG	prot1928	Q9Y5F6	PCDHGC5	-0.370191	8.48739e-06
prot19	A0A0B4J1U7	IGHV61	prot903	P47972	NPTX2	-0.370189	8.48855e-06
prot683	P18669	PGAM1	prot1233	Q15084-3	PDIA6	0.370188	8.4892e-06
prot322	P01717	IGLV325	prot1424	Q86VZ4	LRP11	-0.370187	8.48942e-06
prot307	P01591	JCHAIN	prot809	P30101	PDIA3	-0.370186	8.49009e-06
prot197	O75509	TNFRSF21	prot1759	Q9NPR2-2	SEM4B	0.370185	8.4903e-06
prot4	A0A075B6I9	IGLV746	prot663	P16870-2	CBPE	-0.370184	8.49117e-06
prot1023	P61604	HSPE1	prot1128	Q08345	DDR1	0.370183	8.49138e-06
prot1782	Q9NTU7	CBLN4	prot1802	Q9NZ94-3	NLGN3	0.370182	8.49225e-06
prot443	P05937	CALB1	prot748	P23142	FBLN1	0.370181	8.49237e-06
prot361	P02747	C1QC	prot1693	Q9GZX9	TWSG1	0.370178	8.49406e-06
prot431	P05160	F13B	prot1064	P78509	RELN	-0.370176	8.49496e-06
prot270	P00505	GOT2	prot1684	A0A0A0MR20	CNTNAP4	0.370176	8.495e-06
prot88	O14672	ADAM10	prot540	P0DMV9	HSPA1A	0.370173	8.49673e-06
prot808	P30086	PEBP1	prot1242	Q15262	PTPRK	0.370172	8.49699e-06
prot602	P13591	NCAM1	prot641	P15291-2	B4GT1	0.370171	8.49768e-06
prot85	O14594	NCAN	prot1371	Q6UX73-2	C16orf89	0.370165	8.50061e-06
prot802	P29966	MARCKS	prot862	P36957	DLST	0.370162	8.5022e-06
prot73	O00533	CHL1	prot1427	A0A0A6YYA0	TMED7-TICAM2	0.370159	8.50362e-06
prot98	O15031	PLXNB2	prot565	P10909-4	CLUS	0.370159	8.50381e-06
prot90	O14773	TPP1	prot466	P07237	P4HB	0.370159	8.50389e-06
prot756	P23470-2	PTPRG	prot1256	Q15768	EFNB3	0.370158	8.50419e-06
prot784	P27824	CANX	prot1857	Q9UIW2	PLXNA1	0.370156	8.50524e-06
prot355	P02679	FGG	prot780	P27169	PON1	0.370156	8.50535e-06
prot481	P07858	CTSB	prot1585	Q96GW7	BCAN	0.370154	8.50633e-06
prot1316	Q5JRA6-2	MIA3	prot1721	Q9H4D0	CLSTN2	0.370154	8.50637e-06
prot226	O94933	SLITRK3	prot2037	R4GMM8	ROBO2	0.370153	8.50683e-06
prot291	Q5H9A7	TIMP1	prot1169	Q13421-4	MSLN	-0.370151	8.50805e-06
prot96	O14917	PCDH17	prot408	I3L145	SHBG	-0.370151	8.5082e-06
prot53	B9A064	IGLL5	prot793	P29120-2	PCSK1	-0.370149	8.50878e-06
prot408	I3L145	SHBG	prot903	P47972	NPTX2	-0.370149	8.50913e-06
prot617	P14138	EDN3	prot829	P32119	PRDX2	0.370148	8.5094e-06
prot1116	Q06033-2	ITIH3	prot1666	Q9BXJ3	C1QTNF4	-0.370147	8.51013e-06
prot540	P0DMV9	HSPA1A	prot1926	A0A087X054	HYOU1	0.370145	8.51107e-06
prot523	P09603	CSF1	prot891	P43251-4	BTD	0.370145	8.51116e-06
prot270	P00505	GOT2	prot1433	Q8IUC8	GALNT13	0.370144	8.51146e-06
prot963	F8W9W0	EPHA5	prot1744	Q9HCB6	SPON1	0.370144	8.51159e-06
prot879	P41271	NBL1	prot1829	Q9UBP4	DKK3	0.370144	8.51174e-06
prot888	P43121	MCAM	prot1046	E5RJR5	SKP1	0.370143	8.51185e-06
prot800	P29622	SERPINA4	prot940	P51884	LUM	0.370143	8.51216e-06
prot785	P27918	CFP	prot1751	Q9HDB5-4	NRXN3	-0.370142	8.51262e-06
prot1116	Q06033-2	ITIH3	prot1921	Q9Y2T3	GDA	-0.37014	8.51337e-06
prot940	P51884	LUM	prot1796	Q9NYQ8	FAT2	-0.37014	8.51367e-06
prot512	P09104	ENO2	prot1617	Q99519	NEU1	0.370139	8.51425e-06
prot349	P02649	APOE	prot2005	E7ESV6	ADGRL3	0.370139	8.51432e-06
prot50	A6NL88	SHISA7	prot350	K7ERI9	APOC1	-0.370138	8.51483e-06
prot1536	Q92485	SMPDL3B	prot1761	Q9NQ36-3	SCUBE2	0.370137	8.5149e-06
prot1505	Q8NHP8	PLBD2	prot2040	X6RKN2	NFASC	0.370136	8.51588e-06
prot279	P00746	CFD	prot1880	Q9ULF5	SLC39A10	-0.370134	8.51666e-06
prot1079	P98153-3	IDD	prot2005	E7ESV6	ADGRL3	0.370132	8.51771e-06
prot793	P29120-2	PCSK1	prot1494	Q8NCL4	GALNT6	0.370131	8.51814e-06
prot753	P23435	CBLN1	prot1353	Q6P4E1-5	CASC4	0.37013	8.51891e-06
prot499	P08572	COL4A2	prot1813	Q9P0K9	FRRS1L	0.370129	8.51908e-06
prot190	O75368	SH3BGRL	prot476	P07585	DCN	0.370129	8.51914e-06
prot1233	Q15084-3	PDIA6	prot1867	Q9UK55	SERPINA10	-0.370128	8.51989e-06
prot607	P13667	PDIA4	prot1433	Q8IUC8	GALNT13	0.370128	8.51991e-06
prot554	P10599	TXN	prot1963	A0A096LPE2	SAA2-SAA4	-0.370124	8.52172e-06
prot349	P02649	APOE	prot1209	Q14393-2	GAS6	0.370123	8.52225e-06
prot35	A0A0C4DH38	IGHV551	prot269	P00492	HPRT1	-0.370123	8.52225e-06
prot694	P19827	ITIH1	prot1070	P80723	BASP1	-0.370122	8.52283e-06
prot1048	P63313	TMSB10	prot1555	Q92876	KLK6	0.370122	8.52291e-06
prot8	P01615	IGKV2D28	prot1128	Q08345	DDR1	-0.370115	8.52662e-06
prot186	O75326	SEMA7A	prot1729	Q9H8J5	MANSC1	0.370114	8.52679e-06
prot941	P51888	PRELP	prot1351	Q6NW40	RGMB	-0.370111	8.52856e-06
prot528	P09871	C1S	prot1907	Q9Y240	CLEC11A	0.370107	8.53062e-06
prot663	P16870-2	CBPE	prot692	P19652	ORM2	-0.370106	8.53101e-06
prot355	P02679	FGG	prot620	P14207	FOLR2	0.370105	8.53164e-06
prot275	P00738	HP	prot1348	Q6MZW2	FSTL4	-0.370104	8.53193e-06
prot628	P14618-2	PKM	prot1646	Q9BRK5	SDF4	0.3701	8.53427e-06
prot1107	Q04721	NOTCH2	prot1751	Q9HDB5-4	NRXN3	0.370098	8.53512e-06
prot115	O43157-2	PLXNB1	prot242	O95445	APOM	-0.370098	8.53516e-06
prot355	P02679	FGG	prot964	E9PG71	EPHA4	-0.370093	8.53781e-06
prot435	P05408-2	SCG5	prot1369	Q6UX71	PLXDC2	0.370093	8.53784e-06
prot329	P01782	IGHV39	prot1847	Q9UHG2	PCSK1N	-0.370092	8.53811e-06
prot174	O75071	EFCAB14	prot334	P01859	IGHG2	-0.370089	8.53963e-06
prot335	P01860	IGHG3	prot1306	Q53EL9-3	SEZ6	-0.370089	8.54004e-06
prot7	A0A075B6K4	IGLV310	prot1744	Q9HCB6	SPON1	-0.370087	8.54088e-06
prot384	P03951	F11	prot1400	Q7Z5A7-2	TAFA5	-0.370087	8.54107e-06
prot856	P36222	CHI3L1	prot903	P47972	NPTX2	-0.370085	8.54181e-06
prot1665	Q9BX67	JAM3	prot1952	A0A075B6K5	IGLV39	-0.370084	8.54222e-06
prot757	P23471-2	PTPRZ1	prot1425	Q86X29-6	LSR	0.370083	8.54317e-06
prot891	P43251-4	BTD	prot1138	Q10469	MGAT2	0.370078	8.54539e-06
prot168	O60888-3	CUTA	prot1609	Q96PX8	SLITRK1	0.370075	8.54704e-06
prot232	O95158	NXPH4	prot274	P00734	F2	-0.370073	8.54808e-06
prot833	P34096	RNASE4	prot1545	Q92743	HTRA1	0.370073	8.54812e-06
prot228	O94985	CLSTN1	prot860	F5H5Q2	ACVR1B	0.370073	8.54817e-06
prot43	A0M8Q6	IGLC7	prot412	P04433	IGKV311	0.370072	8.54841e-06
prot1567	Q969P0-3	IGSF8	prot1912	Q9Y279-2	VSIG4	0.370071	8.54931e-06
prot355	P02679	FGG	prot1176	A0A1B0GTP7	ASAH1	-0.37007	8.54989e-06
prot214	O94769	ECM2	prot1997	C9J2H1	ITIH5	0.370069	8.54996e-06
prot607	P13667	PDIA4	prot1123	Q07954	LRP1	0.370067	8.55125e-06
prot276	P00739	HPR	prot1884	Q9ULP0-2	NDRG4	-0.370066	8.55156e-06
prot1656	Q9BUJ0	ABHD14A	prot2013	F5GY80	C8B	-0.370059	8.55539e-06
prot984	P55290	CDH13	prot1169	Q13421-4	MSLN	0.370058	8.55594e-06
prot290	P01031	C5	prot1078	P98095-2	FBLN2	-0.370056	8.55676e-06
prot762	P23582	NPPC	prot2037	R4GMM8	ROBO2	0.370056	8.55704e-06
prot288	P01023	A2M	prot523	P09603	CSF1	0.370051	8.55938e-06
prot234	O95185-2	UNC5C	prot1970	A0A0C4DH35	IGHV335	-0.370051	8.5597e-06
prot35	A0A0C4DH38	IGHV551	prot1202	Q14165	MLEC	-0.37005	8.56008e-06
prot926	A0A182DWH7	SELENOP	prot1354	Q6P9A2	GALNT18	-0.370049	8.56025e-06
prot70	O00462	MANBA	prot725	P21810	BGN	0.370049	8.56039e-06
prot607	P13667	PDIA4	prot1857	Q9UIW2	PLXNA1	0.370049	8.56045e-06
prot278	P00742	F10	prot575	P11362-20	FGFR1	-0.370049	8.56058e-06
prot440	P05543	SERPINA7	prot1794	Q9NY97-2	B3GN2	-0.370049	8.56072e-06
prot281	P00748	F12	prot1680	Q9BZC7-2	ABCA2	-0.370045	8.56233e-06
prot952	A0A087X240	EFNA5	prot1499	Q8NFT8	DNER	0.370043	8.56368e-06
prot88	O14672	ADAM10	prot316	P01700	IGLV147	-0.370039	8.56585e-06
prot551	P10451-3	SPP1	prot1684	A0A0A0MR20	CNTNAP4	0.370037	8.56651e-06
prot262	P00338	LDHA	prot1612	Q96S96	PEBP4	0.370034	8.56813e-06
prot322	P01717	IGLV325	prot471	P07357	C8A	0.370033	8.56851e-06
prot293	P01042	KNG1	prot995	P57087	JAM2	-0.370032	8.56919e-06
prot1048	P63313	TMSB10	prot1748	Q9HCU0	CD248	0.37003	8.57029e-06
prot384	P03951	F11	prot1645	Q9BRK3-2	MXRA8	-0.370029	8.57104e-06
prot619	P14174	MIF	prot1024	P61626	LYZ	0.370025	8.57315e-06
prot369	P02760	AMBP	prot743	P22748	CA4	-0.370024	8.57344e-06
prot578	P11717	IGF2R	prot1408	Q7Z7M0	MEGF8	0.370023	8.57373e-06
prot1768	Q9NRN5	OLFML3	prot1879	F5H5X9	CDH7	0.370023	8.57384e-06
prot1286	Q16706	MAN2A1	prot1994	B4E1Z4	AL645922.1	-0.370023	8.5741e-06
prot1116	Q06033-2	ITIH3	prot1882	Q9ULI3	HEG1	-0.370021	8.57478e-06
prot1416	Q86TY3-2	CN037	prot1941	Q9UFM8	NPTN	0.370021	8.5748e-06
prot1132	Q08629	SPOCK1	prot1505	Q8NHP8	PLBD2	0.370021	8.57491e-06
prot429	P05154	SERPINA5	prot1623	Q99674	CGREF1	-0.370021	8.57504e-06
prot242	O95445	APOM	prot1737	Q9HBR0	SLC38A10	-0.370018	8.57655e-06
prot363	P02749	APOH	prot1308	Q53RD9	FBLN7	-0.370018	8.57678e-06
prot1469	Q8N2S1-2	LTBP4	prot2023	H0YDE5	KIAA1549L	-0.370017	8.57712e-06
prot602	P13591	NCAM1	prot860	F5H5Q2	ACVR1B	0.370016	8.57732e-06
prot338	P01876	IGHA1	prot1286	Q16706	MAN2A1	-0.370009	8.58128e-06
prot1224	Q14894	CRYM	prot1361	Q6UW01	CBLN3	0.369998	8.5867e-06
prot644	E7ENM0	ELN	prot1472	Q8N3J6-2	CADM2	0.369998	8.58671e-06
prot175	E7EWD3	ADAM23	prot1138	Q10469	MGAT2	0.369996	8.58793e-06
prot1119	Q06828	FMOD	prot1632	Q99969	RARRES2	0.369995	8.58817e-06
prot630	P14625	HSP90B1	prot1546	Q92752	TNR	0.369995	8.58859e-06
prot951	P52799	EFNB2	prot1970	A0A0C4DH35	IGHV335	-0.369995	8.58859e-06
prot638	P15151-3	PVR	prot1130	Q08431	MFGE8	0.369993	8.58925e-06
prot174	O75071	EFCAB14	prot450	P06331	IGHV434	-0.369993	8.58928e-06
prot1612	Q96S96	PEBP4	prot1943	Q9Y646	CPQ	0.369992	8.59004e-06
prot334	P01859	IGHG2	prot1139	Q10471	GALNT2	-0.369991	8.59061e-06
prot848	P35613-2	BSG	prot1799	Q9NZ08	ERAP1	0.36999	8.59127e-06
prot248	O95502	NPTXR	prot516	P09417	QDPR	0.369989	8.59153e-06
prot490	P08185	SERPINA6	prot1836	Q9UBX7-1	KLK11	0.369986	8.59316e-06
prot293	P01042	KNG1	prot1355	Q6PCB0	VWA1	-0.369983	8.59467e-06
prot285	P01009	SERPINA1	prot317	P01701	IGLV151	0.369982	8.59497e-06
prot12	A0A087WSY6	IGKV3D15	prot1408	Q7Z7M0	MEGF8	-0.369982	8.59498e-06
prot1802	Q9NZ94-3	NLGN3	prot1902	Q9UQ52	CNTN6	0.369981	8.59586e-06
prot1499	Q8NFT8	DNER	prot1641	Q9BQT9	CLSTN3	0.36998	8.59622e-06
prot197	O75509	TNFRSF21	prot1399	Q7Z553	MDGA2	0.369979	8.59686e-06
prot318	P01703	IGLV140	prot784	P27824	CANX	-0.369977	8.59783e-06
prot292	P01034	CST3	prot1748	Q9HCU0	CD248	0.369977	8.598e-06
prot748	P23142	FBLN1	prot1081	P98160	HSPG2	0.369977	8.598e-06
prot4	A0A075B6I9	IGLV746	prot1812	Q9P0K1-5	ADAM22	-0.369972	8.60018e-06
prot71	O00468-6	AGRN	prot982	P55287-2	CDH11	0.369971	8.60102e-06
prot809	P30101	PDIA3	prot1991	A0A1W2PQ11	CNTN2	0.36997	8.60141e-06
prot661	P16519-2	PCSK2	prot1129	Q08380	LGALS3BP	-0.36997	8.60145e-06
prot364	P02750	LRG1	prot1868	Q9UKB5	AJAP1	-0.36997	8.60149e-06
prot602	P13591	NCAM1	prot1569	F8WDW9	ESAM	0.36997	8.60163e-06
prot308	P01594	IGKV133	prot1641	Q9BQT9	CLSTN3	-0.369969	8.6018e-06
prot328	P01780	IGHV37	prot472	P07358	C8B	0.369967	8.60294e-06
prot828	P32004-3	L1CAM	prot1949	Q9Y6R7	FCGBP	-0.369965	8.60394e-06
prot888	P43121	MCAM	prot1994	B4E1Z4	AL645922.1	-0.369965	8.60395e-06
prot1397	Q7Z3B1	NEGR1	prot1743	Q9HC57	WFDC1	0.369964	8.60429e-06
prot108	O15335	CHAD	prot462	P07195	LDHB	0.369961	8.60588e-06
prot284	P01008	SERPINC1	prot1372	Q6UXB8	PI16	0.369961	8.60597e-06
prot1178	Q13554-7	CAMK2B	prot1737	Q9HBR0	SLC38A10	0.369961	8.60617e-06
prot398	P04156-2	PRIO	prot1963	A0A096LPE2	SAA2-SAA4	-0.36996	8.60665e-06
prot531	P09972	ALDOC	prot1106	Q03591	CFHR1	-0.369953	8.61036e-06
prot503	P08603	CFH	prot859	P36871	PGM1	-0.369952	8.61069e-06
prot692	P19652	ORM2	prot1525	A0A087WWF1	SELENOM	-0.369952	8.61069e-06
prot1435	Q8IUK8	CBLN2	prot1914	Q9Y287	ITM2B	0.369947	8.61341e-06
prot1101	Q02818	NUCB1	prot1650	K7EKV3	RTBDN	0.369945	8.6144e-06
prot1084	P98172	EFNB1	prot1509	Q8TAG5-2	VSTM2A	0.369942	8.61593e-06
prot12	A0A087WSY6	IGKV3D15	prot90	O14773	TPP1	-0.369941	8.61662e-06
prot1498	Q8NFP4	MDGA1	prot1845	Q9UHC6	CNTNAP2	0.369938	8.61823e-06
prot212	O94760	DDAH1	prot1748	Q9HCU0	CD248	0.369936	8.61894e-06
prot2	A0A075B6I0	IGLV861	prot1590	Q96ID5	IGSF21	-0.369936	8.61902e-06
prot348	P02647	APOA1	prot462	P07195	LDHB	-0.369936	8.6192e-06
prot757	P23471-2	PTPRZ1	prot856	P36222	CHI3L1	-0.369933	8.62074e-06
prot93	O14793	MSTN	prot96	O14917	PCDH17	0.36993	8.62198e-06
prot268	P00488	F13A1	prot852	P35858	IGFALS	0.369922	8.62622e-06
prot69	F8W785	GOLIM4	prot1438	Q8IV08	PLD3	0.369917	8.6287e-06
prot753	P23435	CBLN1	prot1900	Q9UPU3	SORCS3	0.369917	8.62881e-06
prot441	P05546	SERPIND1	prot1198	Q14112	NID2	0.369917	8.62884e-06
prot226	O94933	SLITRK3	prot269	P00492	HPRT1	0.369915	8.63006e-06
prot201	O75711	SCRG1	prot482	P07900	HSP90AA1	0.369913	8.63089e-06
prot424	P05067-11	APP	prot647	P15586	GNS	0.36991	8.63283e-06
prot424	P05067-11	APP	prot741	P22692	IGFBP4	-0.369908	8.63366e-06
prot338	P01876	IGHA1	prot838	P35052	GPC1	-0.369908	8.63367e-06
prot1313	Q5FWE3-3	PRRT3	prot1645	Q9BRK3-2	MXRA8	0.369905	8.63518e-06
prot195	O75493	CA11	prot713	P21246	PTN	0.369904	8.6355e-06
prot771	P25311	AZGP1	prot1702	Q9H173	SIL1	-0.369904	8.63557e-06
prot1227	Q14C87	TMEM132D	prot1386	Q6ZRP7	QSOX2	0.369901	8.6374e-06
prot308	P01594	IGKV133	prot724	P21802-8	FGFR2	-0.3699	8.63766e-06
prot88	O14672	ADAM10	prot272	P00558	PGK1	0.3699	8.63783e-06
prot860	F5H5Q2	ACVR1B	prot1070	P80723	BASP1	0.3699	8.63797e-06
prot422	P05060	CHGB	prot877	U3KQG5	CD200	0.369898	8.63894e-06
prot923	G3XAP6	COMP	prot1351	Q6NW40	RGMB	-0.369897	8.63931e-06
prot292	P01034	CST3	prot412	P04433	IGKV311	-0.369896	8.63985e-06
prot35	A0A0C4DH38	IGHV551	prot1538	Q92563	SPOCK2	-0.369894	8.64092e-06
prot272	P00558	PGK1	prot831	P33908	MAN1A1	0.369893	8.64127e-06
prot598	P13473-2	LAMP2	prot860	F5H5Q2	ACVR1B	0.369886	8.6453e-06
prot454	P06727	APOA4	prot1570	Q96AQ6-2	PBXIP1	-0.369885	8.64549e-06
prot683	P18669	PGAM1	prot1744	Q9HCB6	SPON1	0.369884	8.64607e-06
prot1024	P61626	LYZ	prot1254	Q15582	TGFBI	0.369883	8.64686e-06
prot232	O95158	NXPH4	prot1877	A0A0D9SEP4	NRXN1	0.369882	8.64742e-06
prot1199	Q14114-3	LRP8	prot1847	Q9UHG2	PCSK1N	0.36988	8.64841e-06
prot693	Q5T985	ITIH2	prot1796	Q9NYQ8	FAT2	-0.369879	8.6487e-06
prot250	O95633-2	FSTL3	prot1058	P78324	SIRPA	-0.369876	8.65015e-06
prot928	F8W1B7	MMP14	prot1146	Q12805-2	FBLN3	-0.369871	8.65313e-06
prot280	P00747	PLG	prot1727	Q9H741	C12orf49	-0.36987	8.65335e-06
prot1212	Q14515	SPARCL1	prot1233	Q15084-3	PDIA6	0.369869	8.65371e-06
prot292	P01034	CST3	prot1946	Q9Y6N6	LAMC3	0.369869	8.65384e-06
prot337	A0A087WYJ9	A0A087WYJ9	prot1487	Q8NBI6	XXYLT1	-0.369868	8.65425e-06
prot465	P07225	PROS1	prot1819	Q9P232	CNTN3	-0.369867	8.65477e-06
prot42	A0A0J9YXX1	IGHV5101	prot1342	Q6EMK4	VASN	-0.369866	8.65528e-06
prot103	O15197-3	EPHB6	prot1666	Q9BXJ3	C1QTNF4	0.369865	8.65588e-06
prot479	P07711	CTSL	prot1138	Q10469	MGAT2	0.369865	8.6562e-06
prot516	P09417	QDPR	prot1868	Q9UKB5	AJAP1	0.369863	8.65687e-06
prot762	P23582	NPPC	prot1941	Q9UFM8	NPTN	0.369861	8.65825e-06
prot202	O75752	B3GALNT1	prot1904	Q9UQM7	CAMK2A	0.36986	8.6587e-06
prot208	O75976	CPD	prot1425	Q86X29-6	LSR	0.369855	8.66122e-06
prot1546	Q92752	TNR	prot1755	Q9NPD7	NRN1	0.369855	8.66143e-06
prot244	O95467	GNAS	prot1612	Q96S96	PEBP4	0.369854	8.66164e-06
prot1242	Q15262	PTPRK	prot2036	Q7LBX6	NRP2	0.369854	8.66197e-06
prot147	O60243	HS6ST1	prot1883	Q9ULL4	PLXNB3	0.369854	8.66197e-06
prot1151	Q12907	LMAN2	prot1538	Q92563	SPOCK2	0.369853	8.66218e-06
prot1162	Q13275-2	SEMA3F	prot1419	Q86UN3	RTN4RL2	0.36985	8.66406e-06
prot82	O14514	ADGRB1	prot1950	Q9Y6X5	ENPP4	0.369848	8.66511e-06
prot363	P02749	APOH	prot1711	Q9H2X0	CHRD	-0.369847	8.66565e-06
prot1386	Q6ZRP7	QSOX2	prot1952	A0A075B6K5	IGLV39	-0.369845	8.66627e-06
prot1092	Q01469	FABP5	prot1569	F8WDW9	ESAM	0.369845	8.66674e-06
prot491	P08195-2	SLC3A2	prot1164	Q13332-3	PTPRS	0.369844	8.66699e-06
prot387	P04003	C4BPA	prot1520	Q8WUJ3	CEMIP	-0.369844	8.66712e-06
prot485	P07998	RNASE1	prot995	P57087	JAM2	0.369843	8.66728e-06
prot1394	Q7LFX5	CHST15	prot1759	Q9NPR2-2	SEM4B	0.36984	8.66921e-06
prot12	A0A087WSY6	IGKV3D15	prot1024	P61626	LYZ	0.36984	8.66929e-06
prot940	P51884	LUM	prot1921	Q9Y2T3	GDA	-0.369839	8.66948e-06
prot422	P05060	CHGB	prot743	P22748	CA4	0.369838	8.67025e-06
prot550	P10451-4	SPP1	prot581	P12109	COL6A1	0.369836	8.67131e-06
prot565	P10909-4	CLUS	prot665	P16949	STMN1	0.369835	8.6719e-06
prot1106	Q03591	CFHR1	prot1729	Q9H8J5	MANSC1	-0.369833	8.67272e-06
prot410	P04406	GAPDH	prot1229	Q14DG7	TMEM132B	0.369832	8.67308e-06
prot302	P01213	PDYN	prot1975	A0A0G2JMB2	IGHA2	-0.36983	8.67445e-06
prot1646	Q9BRK5	SDF4	prot2006	E7ETH0	CFI	-0.369828	8.67562e-06
prot1898	Q9UP79	ADAMTS8	prot1902	Q9UQ52	CNTN6	0.369825	8.67685e-06
prot438	P05452	CLEC3B	prot1782	Q9NTU7	CBLN4	0.369821	8.67927e-06
prot176	B4DKD2	ADAM11	prot1755	Q9NPD7	NRN1	0.369819	8.68009e-06
prot866	P37837	TALDO1	prot1108	Q04756	HGFAC	-0.369819	8.68017e-06
prot50	A6NL88	SHISA7	prot474	P07360	C8G	-0.369812	8.68369e-06
prot746	P22897	MRC1	prot1070	P80723	BASP1	0.36981	8.68486e-06
prot354	P02675	FGB	prot1320	Q5KU26	COLEC12	-0.369808	8.68559e-06
prot232	O95158	NXPH4	prot1287	Q16769	QPCT	0.369808	8.68585e-06
prot196	A0A0A0MRU5	A0A0A0MRU5	prot733	P22304	IDS	0.369808	8.68608e-06
prot557	P10643	C7	prot1221	Q14766	LTBP1	0.369806	8.68676e-06
prot809	P30101	PDIA3	prot1538	Q92563	SPOCK2	0.3698	8.68979e-06
prot289	P01024	C3	prot1997	C9J2H1	ITIH5	-0.3698	8.68996e-06
prot404	P04217	A1BG	prot1023	P61604	HSPE1	-0.369799	8.69079e-06
prot771	P25311	AZGP1	prot1164	Q13332-3	PTPRS	-0.369798	8.6911e-06
prot280	P00747	PLG	prot1796	Q9NYQ8	FAT2	-0.369797	8.69168e-06
prot4	A0A075B6I9	IGLV746	prot1845	Q9UHC6	CNTNAP2	-0.36979	8.69514e-06
prot693	Q5T985	ITIH2	prot1064	P78509	RELN	-0.369789	8.69561e-06
prot1408	Q7Z7M0	MEGF8	prot1973	A0A0D9SF30	NCAM1	0.369789	8.69587e-06
prot693	Q5T985	ITIH2	prot1386	Q6ZRP7	QSOX2	-0.369788	8.69641e-06
prot186	O75326	SEMA7A	prot1744	Q9HCB6	SPON1	0.369788	8.6965e-06
prot503	P08603	CFH	prot1813	Q9P0K9	FRRS1L	-0.369783	8.69891e-06
prot619	P14174	MIF	prot1242	Q15262	PTPRK	0.36978	8.70043e-06
prot1146	Q12805-2	FBLN3	prot2025	H3BLU2	LSAMP	-0.369777	8.7022e-06
prot673	P17677	GAP43	prot1748	Q9HCU0	CD248	0.369775	8.70305e-06
prot1180	Q13557-8	CAMK2D	prot1242	Q15262	PTPRK	0.36977	8.70596e-06
prot43	A0M8Q6	IGLC7	prot1149	Q12860	CNTN1	-0.369767	8.70752e-06
prot540	P0DMV9	HSPA1A	prot1880	Q9ULF5	SLC39A10	0.369766	8.70786e-06
prot449	P06312	IGKV41	prot951	P52799	EFNB2	-0.369764	8.7088e-06
prot1169	Q13421-4	MSLN	prot1595	Q96JF0	ST6GAL2	0.369763	8.70943e-06
prot570	P11142	HSPA8	prot874	P40189	IL6ST	0.369763	8.70969e-06
prot501	P08581	MET	prot1790	Q9NY47-2	CACNA2D2	0.369759	8.71132e-06
prot294	P01042-2	KNG1	prot1200	Q14118	DAG1	-0.369757	8.71268e-06
prot183	O75144	ICOSLG	prot1118	Q06481	APLP2	0.369757	8.71276e-06
prot294	P01042-2	KNG1	prot450	P06331	IGHV434	0.369751	8.71575e-06
prot462	P07195	LDHB	prot877	U3KQG5	CD200	0.36975	8.71649e-06
prot216	O94772	LY6H	prot859	P36871	PGM1	0.369749	8.71692e-06
prot784	P27824	CANX	prot1413	Q86SR1	GALNT10	0.369748	8.71741e-06
prot280	P00747	PLG	prot1413	Q86SR1	GALNT10	-0.369746	8.71846e-06
prot186	O75326	SEMA7A	prot1616	Q99497	PARK7	0.369745	8.71883e-06
prot391	P04066	FUCA1	prot1046	E5RJR5	SKP1	0.369745	8.7189e-06
prot735	A0A087X1J7	GPX3	prot1617	Q99519	NEU1	0.369743	8.71991e-06
prot1585	Q96GW7	BCAN	prot1893	Q9UN36-2	NDRG2	0.369738	8.72241e-06
prot1313	Q5FWE3-3	PRRT3	prot2011	E9PL83	ADM	0.369738	8.72271e-06
prot81	O14498	ISLR	prot149	O60279	SUSD5	0.369736	8.72362e-06
prot617	P14138	EDN3	prot1277	Q16610	ECM1	0.369734	8.72469e-06
prot675	P17900	GM2A	prot1081	P98160	HSPG2	0.369733	8.72536e-06
prot540	P0DMV9	HSPA1A	prot1269	Q16288-2	NTRK3	0.369732	8.72572e-06
prot732	P22303	ACHE	prot1520	Q8WUJ3	CEMIP	0.36973	8.7266e-06
prot1829	Q9UBP4	DKK3	prot1893	Q9UN36-2	NDRG2	0.36972	8.73199e-06
prot466	P07237	P4HB	prot607	P13667	PDIA4	0.36972	8.73199e-06
prot12	A0A087WSY6	IGKV3D15	prot305	P01303	NPY	-0.369719	8.73245e-06
prot1214	Q14520-2	HABP2	prot1387	Q6ZSJ9	SHISA6	-0.369715	8.73446e-06
prot973	P55058	PLTP	prot1024	P61626	LYZ	-0.369714	8.73509e-06
prot88	O14672	ADAM10	prot754	P23468	PTPRD	0.369712	8.73617e-06
prot148	O60245	PCDH7	prot308	P01594	IGKV133	-0.369709	8.73771e-06
prot644	E7ENM0	ELN	prot1550	Q92823-2	NRCAM	0.369707	8.73865e-06
prot1728	Q9H7Y0	DIPK2B	prot1743	Q9HC57	WFDC1	0.369707	8.73915e-06
prot694	P19827	ITIH1	prot1328	A0A0A0MQY7	CACHD1	-0.369706	8.73933e-06
prot45	A2NJV5	IGKV229	prot295	A9UJN9	PDGFB	-0.369702	8.74135e-06
prot337	A0A087WYJ9	A0A087WYJ9	prot1537	Q92520	FAM3C	-0.369702	8.74145e-06
prot1101	Q02818	NUCB1	prot1900	Q9UPU3	SORCS3	0.369702	8.74152e-06
prot779	P26992	CNTFR	prot1417	Q86UD1	OAF	-0.369702	8.74164e-06
prot785	P27918	CFP	prot926	A0A182DWH7	SELENOP	0.3697	8.7425e-06
prot860	F5H5Q2	ACVR1B	prot1556	Q92896	GLG1	0.3697	8.74276e-06
prot608	P13671	C6	prot1387	Q6ZSJ9	SHISA6	-0.369698	8.74365e-06
prot1283	C9JTE0	MOG	prot1592	A0A087WSY5	CPB2	-0.369697	8.74415e-06
prot396	A0A0A0MSC4	PDGFA	prot1306	Q53EL9-3	SEZ6	0.369697	8.74432e-06
prot1425	Q86X29-6	LSR	prot1641	Q9BQT9	CLSTN3	0.369697	8.74439e-06
prot875	P40925	MDH1	prot982	P55287-2	CDH11	0.369695	8.74518e-06
prot26	A0A0B4J1Y9	IGHV372	prot1581	Q96FE7-4	PIK3IP1	-0.369692	8.74661e-06
prot285	P01009	SERPINA1	prot1275	Q16568	CARTPT	-0.369689	8.74833e-06
prot528	P09871	C1S	prot1768	Q9NRN5	OLFML3	0.369685	8.75037e-06
prot1525	A0A087WWF1	SELENOM	prot1666	Q9BXJ3	C1QTNF4	0.369683	8.75167e-06
prot1570	Q96AQ6-2	PBXIP1	prot1807	Q9NZR2	LRP1B	0.369682	8.75218e-06
prot50	A6NL88	SHISA7	prot1882	Q9ULI3	HEG1	0.369681	8.75237e-06
prot378	P02790	HPX	prot383	P03950	ANG	0.369678	8.75439e-06
prot224	O94919	ENDOD1	prot590	P12318-2	FCGR2A	0.369677	8.75489e-06
prot176	B4DKD2	ADAM11	prot570	P11142	HSPA8	0.369677	8.75497e-06
prot4	A0A075B6I9	IGLV746	prot809	P30101	PDIA3	-0.369676	8.75529e-06
prot373	P02774	GC	prot1285	Q16674	MIA	0.369676	8.75538e-06
prot291	Q5H9A7	TIMP1	prot1064	P78509	RELN	-0.369674	8.75605e-06
prot92	O14791	APOL1	prot1106	Q03591	CFHR1	0.369674	8.75619e-06
prot92	O14791	APOL1	prot638	P15151-3	PVR	-0.369673	8.75699e-06
prot589	P12277	CKB	prot680	P18206-2	VCL	0.369671	8.75792e-06
prot85	O14594	NCAN	prot1662	F8VZI9	FAIM2	0.369668	8.75957e-06
prot1128	Q08345	DDR1	prot1269	Q16288-2	NTRK3	0.369666	8.76041e-06
prot7	A0A075B6K4	IGLV310	prot362	P02748	C9	0.369663	8.76237e-06
prot404	P04217	A1BG	prot408	I3L145	SHBG	0.369661	8.76298e-06
prot325	P01742	IGHV169	prot843	P35443	THBS4	-0.369658	8.76493e-06
prot39	A0A0C4DH72	IGKV16	prot1729	Q9H8J5	MANSC1	-0.369654	8.76703e-06
prot777	P26038	MSN	prot928	F8W1B7	MMP14	0.369653	8.76759e-06
prot384	P03951	F11	prot1545	Q92743	HTRA1	-0.369652	8.76783e-06
prot130	C9JR67	SGCE	prot1681	A0A087WZS0	LYNX1	0.369652	8.76804e-06
prot890	P43234	CTSO	prot1817	Q9P121-4	NTM	0.369652	8.76818e-06
prot109	O15354	GPR37	prot212	O94760	DDAH1	0.369651	8.76836e-06
prot19	A0A0B4J1U7	IGHV61	prot1138	Q10469	MGAT2	-0.369651	8.76864e-06
prot120	O43291	SPINT2	prot1209	Q14393-2	GAS6	0.369649	8.7695e-06
prot12	A0A087WSY6	IGKV3D15	prot1768	Q9NRN5	OLFML3	-0.369649	8.76961e-06
prot375	G3V0E5	TFRC	prot831	P33908	MAN1A1	0.369649	8.76972e-06
prot877	U3KQG5	CD200	prot988	E9PLK3	NPEPPS	0.369647	8.77071e-06
prot1727	Q9H741	C12orf49	prot1884	Q9ULP0-2	NDRG4	0.369646	8.77095e-06
prot234	O95185-2	UNC5C	prot1116	Q06033-2	ITIH3	-0.369645	8.77185e-06
prot110	H9KV31	NCAM2	prot421	P05026-2	AT1B1	0.369644	8.77207e-06
prot896	I3L0N3	NSF	prot1242	Q15262	PTPRK	0.369643	8.77246e-06
prot454	P06727	APOA4	prot1104	Q03167-2	TGFBR3	-0.369642	8.77335e-06
prot429	P05154	SERPINA5	prot1902	Q9UQ52	CNTN6	-0.369641	8.77373e-06
prot7	A0A075B6K4	IGLV310	prot110	H9KV31	NCAM2	-0.36964	8.77417e-06
prot890	P43234	CTSO	prot1850	Q9UHL4	DPP7	0.369638	8.77508e-06
prot125	O43493-2	TGOLN2	prot1962	A0A087X1V2	NCAM1	0.369637	8.77568e-06
prot1196	Q14019	COTL1	prot1316	Q5JRA6-2	MIA3	0.369635	8.77693e-06
prot262	P00338	LDHA	prot1416	Q86TY3-2	CN037	0.369632	8.77851e-06
prot268	P00488	F13A1	prot401	P04196	HRG	0.369631	8.77899e-06
prot1413	Q86SR1	GALNT10	prot1926	A0A087X054	HYOU1	0.369631	8.77911e-06
prot749	P23142-4	FBLN1	prot1973	A0A0D9SF30	NCAM1	0.369628	8.78047e-06
prot201	O75711	SCRG1	prot1320	Q5KU26	COLEC12	0.369625	8.782e-06
prot1394	Q7LFX5	CHST15	prot1615	Q99435-4	NELL2	0.369625	8.78227e-06
prot619	P14174	MIF	prot1120	Q06830	PRDX1	0.369624	8.78261e-06
prot578	P11717	IGF2R	prot1397	Q7Z3B1	NEGR1	0.369624	8.78298e-06
prot328	P01780	IGHV37	prot1187	Q13740-2	ALCAM	-0.369623	8.78307e-06
prot1487	Q8NBI6	XXYLT1	prot2011	E9PL83	ADM	0.369621	8.78428e-06
prot912	P48723	HSPA13	prot1900	Q9UPU3	SORCS3	0.369618	8.78573e-06
prot713	P21246	PTN	prot1500	Q8NFY4-6	SEM6D	0.369617	8.78653e-06
prot746	P22897	MRC1	prot1095	Q01995	TAGLN	0.369614	8.78784e-06
prot1137	Q0P6D2	DIPK1C	prot1394	Q7LFX5	CHST15	0.369612	8.78883e-06
prot762	P23582	NPPC	prot928	F8W1B7	MMP14	0.369611	8.7894e-06
prot665	P16949	STMN1	prot1487	Q8NBI6	XXYLT1	0.36961	8.79038e-06
prot926	A0A182DWH7	SELENOP	prot1116	Q06033-2	ITIH3	0.369608	8.7913e-06
prot1041	P62993	GRB2	prot1928	Q9Y5F6	PCDHGC5	0.369603	8.79389e-06
prot875	P40925	MDH1	prot1983	A0A0J9YY99	A0A0J9YY99	-0.369602	8.79413e-06
prot244	O95467	GNAS	prot438	P05452	CLEC3B	0.369602	8.79442e-06
prot50	A6NL88	SHISA7	prot125	O43493-2	TGOLN2	0.3696	8.79565e-06
prot145	A2A3C1	ADGRB2	prot322	P01717	IGLV325	-0.369596	8.79733e-06
prot276	P00739	HPR	prot1308	Q53RD9	FBLN7	-0.369595	8.79817e-06
prot604	P13611	VCAN	prot725	P21810	BGN	0.369595	8.79828e-06
prot228	O94985	CLSTN1	prot612	P13796	LCP1	-0.369591	8.80015e-06
prot821	P31150	GDI1	prot1555	Q92876	KLK6	0.36959	8.80078e-06
prot1138	Q10469	MGAT2	prot1570	Q96AQ6-2	PBXIP1	0.36959	8.80097e-06
prot1730	Q9H8L6	MMRN2	prot1952	A0A075B6K5	IGLV39	-0.36959	8.80099e-06
prot45	A2NJV5	IGKV229	prot1495	Q8NCW5-2	NNRE	-0.369588	8.80172e-06
prot1169	Q13421-4	MSLN	prot1928	Q9Y5F6	PCDHGC5	0.369585	8.80338e-06
prot250	O95633-2	FSTL3	prot729	P22061	PCMT1	-0.369585	8.8035e-06
prot337	A0A087WYJ9	A0A087WYJ9	prot937	F5GZ08	APLP1	-0.369581	8.80536e-06
prot686	P19022	CDH2	prot1587	Q96HD1	CRELD1	0.369581	8.8054e-06
prot1493	Q8NCC3	PLA2G15	prot1796	Q9NYQ8	FAT2	0.36958	8.80606e-06
prot554	P10599	TXN	prot1912	Q9Y279-2	VSIG4	0.369577	8.80753e-06
prot322	P01717	IGLV325	prot1527	Q8WXD2	SCG3	-0.369573	8.80953e-06
prot1169	Q13421-4	MSLN	prot1373	Q6UXD5-3	SEZ6L2	0.369572	8.81043e-06
prot116	O43173	ST8SIA3	prot1768	Q9NRN5	OLFML3	0.369572	8.81044e-06
prot7	A0A075B6K4	IGLV310	prot1114	Q05707-2	COL14A1	-0.369569	8.81202e-06
prot653	H0YDW7	CD44	prot1912	Q9Y279-2	VSIG4	0.369568	8.8125e-06
prot276	P00739	HPR	prot460	P07093-2	SERPINE2	-0.369567	8.81315e-06
prot387	P04003	C4BPA	prot1612	Q96S96	PEBP4	-0.369565	8.81379e-06
prot295	A9UJN9	PDGFB	prot338	P01876	IGHA1	-0.369565	8.81409e-06
prot267	P00450	CP	prot1800	Q9NZ53	PODXL2	-0.369565	8.81426e-06
prot410	P04406	GAPDH	prot1768	Q9NRN5	OLFML3	0.369558	8.81752e-06
prot589	P12277	CKB	prot1566	Q969H8	MYDGF	0.369557	8.81807e-06
prot1342	Q6EMK4	VASN	prot1975	A0A0G2JMB2	IGHA2	-0.369556	8.81862e-06
prot1662	F8VZI9	FAIM2	prot2023	H0YDE5	KIAA1549L	0.369553	8.82035e-06
prot821	P31150	GDI1	prot1744	Q9HCB6	SPON1	0.36955	8.8222e-06
prot1443	Q8IW52	SLITRK4	prot1505	Q8NHP8	PLBD2	0.369549	8.82231e-06
prot127	O43505	B4GAT1	prot485	P07998	RNASE1	0.369549	8.82268e-06
prot815	P30530-2	AXL	prot1592	A0A087WSY5	CPB2	-0.369549	8.82277e-06
prot322	P01717	IGLV325	prot474	P07360	C8G	0.369548	8.82322e-06
prot828	P32004-3	L1CAM	prot1180	Q13557-8	CAMK2D	0.369547	8.82333e-06
prot793	P29120-2	PCSK1	prot802	P29966	MARCKS	0.369547	8.82354e-06
prot1493	Q8NCC3	PLA2G15	prot1721	Q9H4D0	CLSTN2	0.369546	8.82412e-06
prot749	P23142-4	FBLN1	prot1845	Q9UHC6	CNTNAP2	0.369545	8.82458e-06
prot1240	Q15256	PTPRR	prot1400	Q7Z5A7-2	TAFA5	0.369543	8.82577e-06
prot216	O94772	LY6H	prot762	P23582	NPPC	0.369542	8.82619e-06
prot625	P14543	NID1	prot1100	Q02809	PLOD1	0.369542	8.82619e-06
prot12	A0A087WSY6	IGKV3D15	prot209	O76061	STC2	-0.369542	8.82643e-06
prot120	O43291	SPINT2	prot657	P16152	CBR1	0.369541	8.82676e-06
prot724	P21802-8	FGFR2	prot940	P51884	LUM	-0.369539	8.82765e-06
prot984	P55290	CDH13	prot1283	C9JTE0	MOG	0.369537	8.82863e-06
prot877	U3KQG5	CD200	prot1353	Q6P4E1-5	CASC4	0.369536	8.8292e-06
prot226	O94933	SLITRK3	prot400	P04180	LCAT	0.369536	8.82948e-06
prot754	P23468	PTPRD	prot1162	Q13275-2	SEMA3F	0.369534	8.83033e-06
prot272	P00558	PGK1	prot1265	Q15904	ATP6AP1	0.36953	8.83265e-06
prot1362	Q6UWH4-2	GASK1B	prot1559	Q92932	PTPRN2	0.369526	8.83457e-06
prot186	O75326	SEMA7A	prot1867	Q9UK55	SERPINA10	-0.369525	8.83512e-06
prot183	O75144	ICOSLG	prot1794	Q9NY97-2	B3GN2	0.369522	8.83705e-06
prot20	A0A0B4J1V0	IGHV315	prot553	P10586-2	PTPRF	-0.369515	8.8404e-06
prot1354	Q6P9A2	GALNT18	prot1777	Q9NSC7	ST6GALNAC1	0.369514	8.84136e-06
prot1214	Q14520-2	HABP2	prot1555	Q92876	KLK6	-0.369513	8.84177e-06
prot474	P07360	C8G	prot1569	F8WDW9	ESAM	-0.369511	8.84269e-06
prot279	P00746	CFD	prot1800	Q9NZ53	PODXL2	-0.369509	8.84372e-06
prot239	H0YI30	GDF11	prot295	A9UJN9	PDGFB	0.369508	8.84426e-06
prot421	P05026-2	AT1B1	prot1845	Q9UHC6	CNTNAP2	0.369504	8.84655e-06
prot168	O60888-3	CUTA	prot557	P10643	C7	-0.369502	8.84768e-06
prot541	P0DOY3	IGLC3	prot1370	Q6UX72	B3GNT9	-0.3695	8.8486e-06
prot665	P16949	STMN1	prot1936	Q9Y5Y7	LYVE1	0.369499	8.84931e-06
prot262	P00338	LDHA	prot1580	Q96FE5-2	LINGO1	0.369498	8.84958e-06
prot348	P02647	APOA1	prot763	P24043	LAMA2	-0.369498	8.84969e-06
prot291	Q5H9A7	TIMP1	prot795	P29218	IMPA1	-0.369496	8.85087e-06
prot724	P21802-8	FGFR2	prot1946	Q9Y6N6	LAMC3	0.369494	8.85204e-06
prot1458	Q8IZP7	HS6ST3	prot1525	A0A087WWF1	SELENOM	0.369492	8.85264e-06
prot88	O14672	ADAM10	prot514	P09211	GSTP1	0.369491	8.85328e-06
prot1107	Q04721	NOTCH2	prot1729	Q9H8J5	MANSC1	0.36949	8.85414e-06
prot550	P10451-4	SPP1	prot1499	Q8NFT8	DNER	0.369489	8.85428e-06
prot107	O15240	VGF	prot322	P01717	IGLV325	-0.369489	8.85472e-06
prot778	P26572	MGAT1	prot1941	Q9UFM8	NPTN	0.369488	8.85473e-06
prot468	E9PEK4	CSF1R	prot889	E7EQM8	DCC	0.369486	8.85588e-06
prot892	P43652	AFM	prot1493	Q8NCC3	PLA2G15	-0.369476	8.86123e-06
prot1070	P80723	BASP1	prot1359	Q6UVK1	CSPG4	0.369476	8.86129e-06
prot368	Q5VY30	RBP4	prot1807	Q9NZR2	LRP1B	-0.369475	8.86169e-06
prot229	O94991	SLITRK5	prot1499	Q8NFT8	DNER	0.369473	8.86297e-06
prot16	A0A0A0MS15	IGHV349	prot1286	Q16706	MAN2A1	-0.369473	8.86319e-06
prot456	P06744	GPI	prot928	F8W1B7	MMP14	0.369471	8.86388e-06
prot575	P11362-20	FGFR1	prot607	P13667	PDIA4	0.369469	8.86486e-06
prot285	P01009	SERPINA1	prot891	P43251-4	BTD	-0.369466	8.86685e-06
prot762	P23582	NPPC	prot1732	Q9HAT2	SIAE	-0.369463	8.86837e-06
prot39	A0A0C4DH72	IGKV16	prot1737	Q9HBR0	SLC38A10	-0.369462	8.86868e-06
prot20	A0A0B4J1V0	IGHV315	prot1867	Q9UK55	SERPINA10	0.369458	8.87124e-06
prot337	A0A087WYJ9	A0A087WYJ9	prot424	P05067-11	APP	-0.369456	8.87186e-06
prot324	P01721	IGLV657	prot570	P11142	HSPA8	-0.369455	8.87243e-06
prot368	Q5VY30	RBP4	prot1046	E5RJR5	SKP1	-0.369455	8.87244e-06
prot843	P35443	THBS4	prot1265	Q15904	ATP6AP1	0.369453	8.87344e-06
prot882	E9PF59	DPP6	prot1214	Q14520-2	HABP2	-0.369453	8.87367e-06
prot1137	Q0P6D2	DIPK1C	prot1914	Q9Y287	ITM2B	0.369452	8.87399e-06
prot625	P14543	NID1	prot1370	Q6UX72	B3GNT9	0.36945	8.8754e-06
prot450	P06331	IGHV434	prot1919	Q9Y2I2-1	NTNG1	-0.369449	8.87564e-06
prot1284	Q16658	FSCN1	prot1763	A0A0C4DFP6	CRTAC1	0.369449	8.87565e-06
prot222	O94910	ADGRL1	prot582	P12110	COL6A2	-0.369447	8.87669e-06
prot1799	Q9NZ08	ERAP1	prot2040	X6RKN2	NFASC	0.369446	8.87725e-06
prot391	P04066	FUCA1	prot1554	Q92859-3	NEO1	0.369445	8.87793e-06
prot115	O43157-2	PLXNB1	prot1627	Q99784	OLFM1	0.369444	8.87823e-06
prot354	P02675	FGB	prot964	E9PG71	EPHA4	-0.369444	8.87847e-06
prot778	P26572	MGAT1	prot1585	Q96GW7	BCAN	0.369444	8.87856e-06
prot431	P05160	F13B	prot795	P29218	IMPA1	-0.369443	8.87912e-06
prot195	O75493	CA11	prot1970	A0A0C4DH35	IGHV335	-0.369442	8.87978e-06
prot275	P00738	HP	prot693	Q5T985	ITIH2	0.36944	8.88052e-06
prot353	P02671	FGA	prot481	P07858	CTSB	-0.369436	8.88266e-06
prot71	O00468-6	AGRN	prot1183	Q13641	TPBG	0.369436	8.88291e-06
prot359	P02745	C1QA	prot652	P16035	TIMP2	0.369435	8.88356e-06
prot1012	P60983	GMFB	prot1827	Q9UBG0	MRC2	0.369433	8.88459e-06
prot289	P01024	C3	prot1495	Q8NCW5-2	NNRE	-0.369432	8.88485e-06
prot1023	P61604	HSPE1	prot1533	Q8WZA1	POMGNT1	0.369432	8.88494e-06
prot268	P00488	F13A1	prot1806	Q9NZP8	C1RL	0.369432	8.88506e-06
prot307	P01591	JCHAIN	prot1397	Q7Z3B1	NEGR1	-0.369429	8.88661e-06
prot404	P04217	A1BG	prot1114	Q05707-2	COL14A1	-0.369428	8.88706e-06
prot472	P07358	C8B	prot1616	Q99497	PARK7	-0.369427	8.88763e-06
prot208	O75976	CPD	prot1994	B4E1Z4	AL645922.1	-0.369427	8.8877e-06
prot336	P01861	IGHG4	prot1782	Q9NTU7	CBLN4	-0.369426	8.88804e-06
prot1451	Q8IXL6	FAM20C	prot1645	Q9BRK3-2	MXRA8	0.369425	8.88849e-06
prot1219	Q14697	GANAB	prot1561	A0A0U1RR20	PRG4	-0.369424	8.88919e-06
prot561	P10721-2	KIT	prot1553	Q92854	SEMA4D	0.369424	8.88943e-06
prot1443	Q8IW52	SLITRK4	prot1665	Q9BX67	JAM3	0.369421	8.89089e-06
prot88	O14672	ADAM10	prot317	P01701	IGLV151	-0.369418	8.89236e-06
prot397	P04114	APOB	prot1567	Q969P0-3	IGSF8	-0.369418	8.89239e-06
prot1278	Q16620-2	NTRK2	prot1569	F8WDW9	ESAM	0.369415	8.89422e-06
prot69	F8W785	GOLIM4	prot533	P0C0L5	C4B	-0.369412	8.89555e-06
prot1287	Q16769	QPCT	prot1371	Q6UX73-2	C16orf89	0.369411	8.89608e-06
prot1024	P61626	LYZ	prot1291	Q16849	PTPRN	-0.36941	8.89643e-06
prot557	P10643	C7	prot883	P42785	PRCP	-0.369408	8.89775e-06
prot301	P01210	PENK	prot1607	Q96PD5	PGLYRP2	-0.369406	8.89878e-06
prot183	O75144	ICOSLG	prot785	P27918	CFP	-0.369396	8.90427e-06
prot985	P55291	CDH15	prot1313	Q5FWE3-3	PRRT3	0.369396	8.90445e-06
prot1710	Q9H2E6	SEMA6A	prot1847	Q9UHG2	PCSK1N	0.369395	8.90464e-06
prot351	A0A024R0T9	APOC2	prot2005	E7ESV6	ADGRL3	-0.369393	8.9057e-06
prot168	O60888-3	CUTA	prot1627	Q99784	OLFM1	0.369392	8.90609e-06
prot90	O14773	TPP1	prot1418	Q86UN2	RTN4RL1	0.369392	8.90632e-06
prot8	P01615	IGKV2D28	prot1977	A0A0G2JRQ6	A0A0G2JRQ6	0.369392	8.90641e-06
prot109	O15354	GPR37	prot277	P00740-2	F9	-0.369391	8.90675e-06
prot91	O14786	NRP1	prot368	Q5VY30	RBP4	-0.369389	8.9081e-06
prot1240	Q15256	PTPRR	prot1949	Q9Y6R7	FCGBP	-0.369388	8.90838e-06
prot486	A0A087WTA8	COL1A2	prot1617	Q99519	NEU1	0.369385	8.91018e-06
prot852	P35858	IGFALS	prot1494	Q8NCL4	GALNT6	-0.369383	8.91137e-06
prot540	P0DMV9	HSPA1A	prot1033	P62258	YWHAE	0.369378	8.91387e-06
prot724	P21802-8	FGFR2	prot1638	Q9BQ16	SPOCK3	0.369378	8.91388e-06
prot88	O14672	ADAM10	prot479	P07711	CTSL	0.369376	8.91481e-06
prot183	O75144	ICOSLG	prot979	P55283	CDH4	0.369376	8.91517e-06
prot892	P43652	AFM	prot926	A0A182DWH7	SELENOP	0.369375	8.91531e-06
prot539	P0DMQ5	INAFM2	prot1140	Q10472	GALNT1	0.369374	8.91586e-06
prot1067	P80108	GPLD1	prot1327	Q5VSG8	MANEAL	-0.369373	8.91664e-06
prot324	P01721	IGLV657	prot1200	Q14118	DAG1	-0.369372	8.91704e-06
prot332	P01834	IGKC	prot1032	P61981	YWHAG	-0.36937	8.91796e-06
prot1258	Q15818	NPTX1	prot1587	Q96HD1	CRELD1	0.369369	8.91874e-06
prot1399	Q7Z553	MDGA2	prot1646	Q9BRK5	SDF4	0.369368	8.91913e-06
prot130	C9JR67	SGCE	prot644	E7ENM0	ELN	0.369367	8.91973e-06
prot565	P10909-4	CLUS	prot1209	Q14393-2	GAS6	0.369367	8.91976e-06
prot1078	P98095-2	FBLN2	prot1877	A0A0D9SEP4	NRXN1	0.369366	8.92008e-06
prot1509	Q8TAG5-2	VSTM2A	prot1707	Q5T123	SH3BGRL3	0.369358	8.92472e-06
prot1598	Q96KN2	CNDP1	prot2034	Q5SPY9	NPDC1	0.369351	8.92833e-06
prot503	P08603	CFH	prot1319	Q5JZY3-2	EPHA10	-0.36935	8.9288e-06
prot1200	Q14118	DAG1	prot1608	Q96PQ0	SORCS2	0.36935	8.92901e-06
prot202	O75752	B3GALNT1	prot928	F8W1B7	MMP14	0.369349	8.92952e-06
prot1555	Q92876	KLK6	prot1707	Q5T123	SH3BGRL3	0.369348	8.92987e-06
prot244	O95467	GNAS	prot387	P04003	C4BPA	-0.369346	8.93099e-06
prot1032	P61981	YWHAG	prot1662	F8VZI9	FAIM2	0.369342	8.93325e-06
prot98	O15031	PLXNB2	prot1867	Q9UK55	SERPINA10	-0.369342	8.93335e-06
prot743	P22748	CA4	prot1819	Q9P232	CNTN3	0.369339	8.935e-06
prot1064	P78509	RELN	prot1370	Q6UX72	B3GNT9	0.369338	8.93557e-06
prot575	P11362-20	FGFR1	prot1084	P98172	EFNB1	0.369336	8.93629e-06
prot441	P05546	SERPIND1	prot686	P19022	CDH2	-0.369336	8.93635e-06
prot364	P02750	LRG1	prot426	P05090	APOD	0.369336	8.9366e-06
prot808	P30086	PEBP1	prot995	P57087	JAM2	0.369334	8.93728e-06
prot20	A0A0B4J1V0	IGHV315	prot429	P05154	SERPINA5	0.369329	8.94037e-06
prot1387	Q6ZSJ9	SHISA6	prot1533	Q8WZA1	POMGNT1	0.369327	8.94134e-06
prot675	P17900	GM2A	prot1283	C9JTE0	MOG	0.369327	8.94147e-06
prot1665	Q9BX67	JAM3	prot2037	R4GMM8	ROBO2	0.369316	8.94724e-06
prot481	P07858	CTSB	prot2005	E7ESV6	ADGRL3	0.369313	8.94892e-06
prot422	P05060	CHGB	prot978	P55268	LAMB2	0.369313	8.94896e-06
prot50	A6NL88	SHISA7	prot1397	Q7Z3B1	NEGR1	0.369312	8.94912e-06
prot1777	Q9NSC7	ST6GALNAC1	prot1819	Q9P232	CNTN3	0.369312	8.94931e-06
prot19	A0A0B4J1U7	IGHV61	prot578	P11717	IGF2R	-0.369311	8.94988e-06
prot1283	C9JTE0	MOG	prot1729	Q9H8J5	MANSC1	0.36931	8.95024e-06
prot105	O15230	LAMA5	prot1433	Q8IUC8	GALNT13	0.369308	8.95153e-06
prot125	O43493-2	TGOLN2	prot1147	Q12805-5	FBLN3	-0.369307	8.9519e-06
prot541	P0DOY3	IGLC3	prot1283	C9JTE0	MOG	-0.369303	8.95414e-06
prot615	E9PNW4	AL049629.2	prot984	P55290	CDH13	0.369303	8.95417e-06
prot285	P01009	SERPINA1	prot320	P01714	IGLV319	0.369301	8.95522e-06
prot692	P19652	ORM2	prot1830	Q9UBQ6	EXTL2	-0.369298	8.95683e-06
prot1742	Q5VT82	PCDH9	prot2020	G3XAK1	MST1	-0.369296	8.95784e-06
prot808	P30086	PEBP1	prot1941	Q9UFM8	NPTN	0.369295	8.95856e-06
prot129	O43529	CHST10	prot565	P10909-4	CLUS	0.369293	8.95938e-06
prot385	P03952	KLKB1	prot1859	Q9UJ99	CDH22	-0.369292	8.96029e-06
prot422	P05060	CHGB	prot2031	M0QZL2	MEGF8	0.36929	8.96107e-06
prot1890	Q9UMF0	ICAM5	prot1950	Q9Y6X5	ENPP4	0.36929	8.96122e-06
prot602	P13591	NCAM1	prot1740	Q9HC38-2	GLOD4	0.369289	8.96152e-06
prot1425	Q86X29-6	LSR	prot1650	K7EKV3	RTBDN	0.369289	8.96193e-06
prot455	P06733	ENO1	prot1612	Q96S96	PEBP4	0.369281	8.9662e-06
prot619	P14174	MIF	prot1362	Q6UWH4-2	GASK1B	0.369279	8.96707e-06
prot39	A0A0C4DH72	IGKV16	prot762	P23582	NPPC	-0.369279	8.9671e-06
prot302	P01213	PDYN	prot1178	Q13554-7	CAMK2B	0.369279	8.96732e-06
prot533	P0C0L5	C4B	prot904	G3V164	GRIA4	-0.369277	8.96813e-06
prot294	P01042-2	KNG1	prot896	I3L0N3	NSF	-0.369276	8.96879e-06
prot301	P01210	PENK	prot608	P13671	C6	-0.369275	8.9693e-06
prot71	O00468-6	AGRN	prot462	P07195	LDHB	0.369274	8.97008e-06
prot26	A0A0B4J1Y9	IGHV372	prot531	P09972	ALDOC	-0.369273	8.97022e-06
prot226	O94933	SLITRK3	prot744	P22792	CPN2	-0.369271	8.97155e-06
prot512	P09104	ENO2	prot1967	A0A0B4J2B5	IGHV3OR169	-0.369269	8.97233e-06
prot274	P00734	F2	prot336	P01861	IGHG4	0.36926	8.97738e-06
prot351	A0A024R0T9	APOC2	prot838	P35052	GPC1	-0.369259	8.97766e-06
prot999	R4GMM9	NXPH1	prot1328	A0A0A0MQY7	CACHD1	0.369255	8.97995e-06
prot1447	Q8IWV2	CNTN4	prot1618	Q99523	SORT1	0.369254	8.98069e-06
prot995	P57087	JAM2	prot1116	Q06033-2	ITIH3	-0.369254	8.98084e-06
prot743	P22748	CA4	prot785	P27918	CFP	-0.369251	8.98243e-06
prot612	P13796	LCP1	prot1472	Q8N3J6-2	CADM2	-0.369248	8.98387e-06
prot462	P07195	LDHB	prot1041	P62993	GRB2	0.369246	8.98478e-06
prot35	A0A0C4DH38	IGHV551	prot1046	E5RJR5	SKP1	-0.369246	8.98494e-06
prot1313	Q5FWE3-3	PRRT3	prot1849	Q9UHI8	ADAMTS1	0.369246	8.98521e-06
prot216	O94772	LY6H	prot1104	Q03167-2	TGFBR3	0.369243	8.98631e-06
prot4	A0A075B6I9	IGLV746	prot1781	Q9NT99	LRRC4B	-0.369243	8.98659e-06
prot279	P00746	CFD	prot1458	Q8IZP7	HS6ST3	-0.369243	8.9868e-06
prot533	P0C0L5	C4B	prot1933	Q9Y5I4	PCDHAC2	-0.369241	8.98785e-06
prot852	P35858	IGFALS	prot1587	Q96HD1	CRELD1	-0.369239	8.98885e-06
prot1343	Q6FHJ7	SFRP4	prot1458	Q8IZP7	HS6ST3	-0.369235	8.9908e-06
prot320	P01714	IGLV319	prot1424	Q86VZ4	LRP11	-0.369235	8.99091e-06
prot360	D6R934	C1QB	prot861	P36955	SERPINF1	0.369234	8.99122e-06
prot766	P24593	IGFBP5	prot1120	Q06830	PRDX1	0.369233	8.99195e-06
prot127	O43505	B4GAT1	prot1084	P98172	EFNB1	0.369232	8.99257e-06
prot45	A2NJV5	IGKV229	prot93	O14793	MSTN	-0.369228	8.99454e-06
prot1034	P62328	TMSB4X	prot1737	Q9HBR0	SLC38A10	0.369227	8.99506e-06
prot412	P04433	IGKV311	prot1868	Q9UKB5	AJAP1	-0.369227	8.99523e-06
prot276	P00739	HPR	prot1900	Q9UPU3	SORCS3	-0.369227	8.99523e-06
prot1030	P61970	NUTF2	prot1952	A0A075B6K5	IGLV39	-0.369226	8.99598e-06
prot313	P01619	IGKV320	prot1867	Q9UK55	SERPINA10	0.369219	8.99971e-06
prot973	P55058	PLTP	prot1847	Q9UHG2	PCSK1N	0.369217	9.00048e-06
prot120	O43291	SPINT2	prot1569	F8WDW9	ESAM	0.369214	9.00244e-06
prot384	P03951	F11	prot912	P48723	HSPA13	-0.369212	9.00331e-06
prot244	O95467	GNAS	prot821	P31150	GDI1	0.369212	9.00333e-06
prot639	P15169	CPN1	prot1656	Q9BUJ0	ABHD14A	-0.36921	9.00461e-06
prot1192	Q13867	BLMH	prot2011	E9PL83	ADM	0.369208	9.00527e-06
prot393	P04075	ALDOA	prot1994	B4E1Z4	AL645922.1	-0.369206	9.00661e-06
prot406	P04271	S100B	prot1045	P63104	YWHAZ	0.369205	9.00739e-06
prot780	P27169	PON1	prot882	E9PF59	DPP6	-0.369203	9.00798e-06
prot7	A0A075B6K4	IGLV310	prot1478	Q8N475-2	FSTL5	-0.369201	9.00923e-06
prot66	O00391	QSOX1	prot352	P02656	APOC3	-0.369201	9.00948e-06
prot332	P01834	IGKC	prot891	P43251-4	BTD	-0.369197	9.01126e-06
prot1494	Q8NCL4	GALNT6	prot1882	Q9ULI3	HEG1	0.369197	9.01142e-06
prot460	P07093-2	SERPINE2	prot1857	Q9UIW2	PLXNA1	0.369197	9.01168e-06
prot1046	E5RJR5	SKP1	prot1416	Q86TY3-2	CN037	0.369197	9.01169e-06
prot120	O43291	SPINT2	prot514	P09211	GSTP1	0.369193	9.01343e-06
prot53	B9A064	IGLL5	prot780	P27169	PON1	0.36919	9.01515e-06
prot202	O75752	B3GALNT1	prot1565	Q93091	RNASE6	-0.36919	9.01528e-06
prot1371	Q6UX73-2	C16orf89	prot1677	B7ZLJ8	SEZ6L	0.369188	9.01648e-06
prot681	P18428	LBP	prot1419	Q86UN3	RTN4RL2	-0.369188	9.01657e-06
prot533	P0C0L5	C4B	prot1351	Q6NW40	RGMB	-0.369187	9.01669e-06
prot316	P01700	IGLV147	prot498	P08571	CD14	-0.369183	9.01926e-06
prot204	A0A1B0GVB9	ATP6AP2	prot501	P08581	MET	0.369177	9.02257e-06
prot333	P01857	IGHG1	prot1478	Q8N475-2	FSTL5	-0.369175	9.02339e-06
prot523	P09603	CSF1	prot541	P0DOY3	IGLC3	-0.369174	9.02399e-06
prot574	P11279	LAMP1	prot619	P14174	MIF	0.369168	9.02716e-06
prot184	O75173	ADAMTS4	prot982	P55287-2	CDH11	0.369168	9.0274e-06
prot1132	Q08629	SPOCK1	prot1192	Q13867	BLMH	0.369167	9.02766e-06
prot514	P09211	GSTP1	prot746	P22897	MRC1	0.369167	9.0277e-06
prot1067	P80108	GPLD1	prot1359	Q6UVK1	CSPG4	-0.369167	9.02784e-06
prot269	P00492	HPRT1	prot1737	Q9HBR0	SLC38A10	0.369162	9.03035e-06
prot1488	Q8NBJ4-2	GOLM1	prot1538	Q92563	SPOCK2	0.369162	9.03051e-06
prot69	F8W785	GOLIM4	prot557	P10643	C7	-0.369159	9.03194e-06
prot272	P00558	PGK1	prot1084	P98172	EFNB1	0.369159	9.03212e-06
prot830	P33151	CDH5	prot1493	Q8NCC3	PLA2G15	-0.369159	9.03216e-06
prot334	P01859	IGHG2	prot1177	E7EVP0	PNOC	-0.369158	9.03251e-06
prot35	A0A0C4DH38	IGHV551	prot1524	Q8WVQ1-3	CANT1	-0.369158	9.03256e-06
prot145	A2A3C1	ADGRB2	prot681	P18428	LBP	-0.369158	9.03291e-06
prot39	A0A0C4DH72	IGKV16	prot1418	Q86UN2	RTN4RL1	-0.369157	9.03304e-06
prot325	P01742	IGHV169	prot1933	Q9Y5I4	PCDHAC2	-0.369157	9.03321e-06
prot333	P01857	IGHG1	prot1003	P60174-1	TPI1	-0.369155	9.03403e-06
prot489	P08174-6	DAF	prot1656	Q9BUJ0	ABHD14A	0.369155	9.03448e-06
prot981	J3KRI5	CDH8	prot1209	Q14393-2	GAS6	0.369153	9.03558e-06
prot350	K7ERI9	APOC1	prot1137	Q0P6D2	DIPK1C	-0.36915	9.03697e-06
prot541	P0DOY3	IGLC3	prot574	P11279	LAMP1	-0.369149	9.03756e-06
prot1177	E7EVP0	PNOC	prot1386	Q6ZRP7	QSOX2	0.369146	9.03918e-06
prot514	P09211	GSTP1	prot1958	V9HW75	NUCB2	0.369143	9.0408e-06
prot514	P09211	GSTP1	prot1763	A0A0C4DFP6	CRTAC1	0.369139	9.04293e-06
prot1373	Q6UXD5-3	SEZ6L2	prot1587	Q96HD1	CRELD1	0.369137	9.04407e-06
prot109	O15354	GPR37	prot324	P01721	IGLV657	-0.369136	9.0444e-06
prot1662	F8VZI9	FAIM2	prot1749	Q9HCU4	CELSR2	0.369135	9.04524e-06
prot675	P17900	GM2A	prot1654	Q9BU40-2	CRDL1	0.369134	9.04545e-06
prot186	O75326	SEMA7A	prot1376	Q6UXK2	ISLR2	0.369133	9.04608e-06
prot204	A0A1B0GVB9	ATP6AP2	prot1777	Q9NSC7	ST6GALNAC1	0.369131	9.04724e-06
prot174	O75071	EFCAB14	prot561	P10721-2	KIT	0.369131	9.04747e-06
prot20	A0A0B4J1V0	IGHV315	prot1657	Q9BUN1	C1orf56	-0.369131	9.04757e-06
prot553	P10586-2	PTPRF	prot1338	Q68BL7-3	OLFML2A	0.36913	9.04791e-06
prot288	P01023	A2M	prot1597	Q96KG7	MEGF10	-0.369129	9.04824e-06
prot462	P07195	LDHB	prot1963	A0A096LPE2	SAA2-SAA4	-0.369129	9.04834e-06
prot1424	Q86VZ4	LRP11	prot1827	Q9UBG0	MRC2	0.369129	9.04847e-06
prot748	P23142	FBLN1	prot1518	Q8TEU8	WFIKKN2	0.369128	9.04898e-06
prot462	P07195	LDHB	prot935	B1AKY9	ATP1A2	0.369125	9.05044e-06
prot378	P02790	HPX	prot926	A0A182DWH7	SELENOP	0.369123	9.05189e-06
prot1474	Q8N3T6	TMEM132C	prot1645	Q9BRK3-2	MXRA8	0.369122	9.05208e-06
prot120	O43291	SPINT2	prot1553	Q92854	SEMA4D	0.369122	9.05251e-06
prot1291	Q16849	PTPRN	prot1744	Q9HCB6	SPON1	0.369121	9.05269e-06
prot355	P02679	FGG	prot421	P05026-2	AT1B1	-0.36912	9.0532e-06
prot202	O75752	B3GALNT1	prot337	A0A087WYJ9	A0A087WYJ9	-0.369119	9.05389e-06
prot305	P01303	NPY	prot1790	Q9NY47-2	CACNA2D2	0.369116	9.05568e-06
prot306	P01344	IGF2	prot2040	X6RKN2	NFASC	-0.369115	9.05582e-06
prot440	P05543	SERPINA7	prot1149	Q12860	CNTN1	-0.369107	9.06045e-06
prot1032	P61981	YWHAG	prot1520	Q8WUJ3	CEMIP	0.369103	9.06284e-06
prot779	P26992	CNTFR	prot1064	P78509	RELN	0.369098	9.06533e-06
prot1129	Q08380	LGALS3BP	prot1182	Q13634-2	CDH18	-0.369098	9.06549e-06
prot686	P19022	CDH2	prot923	G3XAP6	COMP	-0.369097	9.06584e-06
prot383	P03950	ANG	prot1812	Q9P0K1-5	ADAM22	-0.369095	9.06705e-06
prot375	G3V0E5	TFRC	prot661	P16519-2	PCSK2	0.369095	9.06715e-06
prot523	P09603	CSF1	prot1419	Q86UN3	RTN4RL2	0.369093	9.06798e-06
prot16	A0A0A0MS15	IGHV349	prot802	P29966	MARCKS	-0.369091	9.06931e-06
prot354	P02675	FGB	prot625	P14543	NID1	-0.369088	9.07085e-06
prot561	P10721-2	KIT	prot1914	Q9Y287	ITM2B	0.369088	9.07092e-06
prot362	P02748	C9	prot438	P05452	CLEC3B	-0.369087	9.07146e-06
prot201	O75711	SCRG1	prot1722	Q9H4F8	SMOC1	0.369085	9.07223e-06
prot973	P55058	PLTP	prot1291	Q16849	PTPRN	0.369083	9.07344e-06
prot244	O95467	GNAS	prot1120	Q06830	PRDX1	0.369083	9.07345e-06
prot750	P23284	PPIB	prot848	P35613-2	BSG	0.369081	9.07485e-06
prot480	P07737	PFN1	prot1372	Q6UXB8	PI16	0.369079	9.07547e-06
prot859	P36871	PGM1	prot1567	Q969P0-3	IGSF8	0.369077	9.07677e-06
prot1416	Q86TY3-2	CN037	prot1813	Q9P0K9	FRRS1L	0.369077	9.07698e-06
prot107	O15240	VGF	prot352	P02656	APOC3	-0.369076	9.07738e-06
prot733	P22304	IDS	prot1711	Q9H2X0	CHRD	0.369074	9.07833e-06
prot1256	Q15768	EFNB3	prot1258	Q15818	NPTX1	0.369073	9.07901e-06
prot204	A0A1B0GVB9	ATP6AP2	prot1192	Q13867	BLMH	0.369072	9.07956e-06
prot306	P01344	IGF2	prot923	G3XAP6	COMP	0.369071	9.08008e-06
prot213	O94766	B3GAT3	prot877	U3KQG5	CD200	0.36907	9.08059e-06
prot893	P45877	PPIC	prot1569	F8WDW9	ESAM	0.369069	9.08132e-06
prot1807	Q9NZR2	LRP1B	prot1943	Q9Y646	CPQ	0.369069	9.08135e-06
prot206	O75882-2	ATRN	prot692	P19652	ORM2	0.369068	9.08153e-06
prot472	P07358	C8B	prot1024	P61626	LYZ	0.369066	9.08294e-06
prot1428	Q86Y38	XYLT1	prot1748	Q9HCU0	CD248	0.369066	9.08298e-06
prot318	P01703	IGLV140	prot918	P49257	LMAN1	-0.369065	9.08347e-06
prot110	H9KV31	NCAM2	prot279	P00746	CFD	-0.369064	9.08391e-06
prot848	P35613-2	BSG	prot1039	P62937	PPIA	0.369063	9.08431e-06
prot363	P02749	APOH	prot843	P35443	THBS4	-0.369062	9.08483e-06
prot272	P00558	PGK1	prot1904	Q9UQM7	CAMK2A	0.36906	9.08602e-06
prot765	P24592	IGFBP6	prot1361	Q6UW01	CBLN3	-0.369059	9.08676e-06
prot1258	Q15818	NPTX1	prot1567	Q969P0-3	IGSF8	0.369056	9.08799e-06
prot771	P25311	AZGP1	prot1222	G3V3X5	LTBP2	0.369056	9.0882e-06
prot11	A0A075B6S5	IGKV127	prot1711	Q9H2X0	CHRD	-0.369054	9.08945e-06
prot499	P08572	COL4A2	prot541	P0DOY3	IGLC3	-0.369054	9.08952e-06
prot528	P09871	C1S	prot1049	P68133	ACTA1	0.369051	9.09088e-06
prot278	P00742	F10	prot1278	Q16620-2	NTRK2	-0.36905	9.09142e-06
prot337	A0A087WYJ9	A0A087WYJ9	prot351	A0A024R0T9	APOC2	0.36905	9.09144e-06
prot276	P00739	HPR	prot1744	Q9HCB6	SPON1	-0.369049	9.09203e-06
prot959	P54289-2	CACNA2D1	prot1162	Q13275-2	SEMA3F	0.369048	9.09237e-06
prot570	P11142	HSPA8	prot575	P11362-20	FGFR1	0.369048	9.09261e-06
prot744	P22792	CPN2	prot890	P43234	CTSO	-0.369046	9.0936e-06
prot109	O15354	GPR37	prot1145	Q12797-10	ASPH	0.369046	9.09396e-06
prot1336	Q641Q3	METRNL	prot1619	Q99538	LGMN	0.369045	9.0945e-06
prot186	O75326	SEMA7A	prot761	P23560	BDNF	0.369044	9.09503e-06
prot933	A0A087WXM8	BCAM	prot1952	A0A075B6K5	IGLV39	-0.369042	9.09594e-06
prot852	P35858	IGFALS	prot1627	Q99784	OLFM1	-0.369039	9.0976e-06
prot329	P01782	IGHV39	prot959	P54289-2	CACNA2D1	-0.369037	9.0985e-06
prot116	O43173	ST8SIA3	prot421	P05026-2	AT1B1	0.36903	9.10244e-06
prot1159	Q13228	SELENBP1	prot2034	Q5SPY9	NPDC1	0.369029	9.10282e-06
prot130	C9JR67	SGCE	prot1275	Q16568	CARTPT	0.369027	9.10411e-06
prot912	P48723	HSPA13	prot1803	Q9NZC2-2	TREM2	0.369023	9.10606e-06
prot474	P07360	C8G	prot711	P20916-2	MAG	-0.369022	9.10661e-06
prot292	P01034	CST3	prot355	P02679	FGG	-0.369021	9.10755e-06
prot754	P23468	PTPRD	prot1177	E7EVP0	PNOC	0.369021	9.10765e-06
prot514	P09211	GSTP1	prot1226	Q14982-2	OPCML	0.369018	9.10911e-06
prot604	P13611	VCAN	prot1722	Q9H4F8	SMOC1	0.369014	9.11104e-06
prot462	P07195	LDHB	prot1377	Q6UXK5	LRRN1	0.369012	9.1121e-06
prot559	P10645	CHGA	prot1117	H0YNK6	TYRO3	0.36901	9.11325e-06
prot1285	Q16674	MIA	prot1829	Q9UBP4	DKK3	-0.36901	9.11354e-06
prot404	P04217	A1BG	prot421	P05026-2	AT1B1	-0.369008	9.11456e-06
prot1377	Q6UXK5	LRRN1	prot1662	F8VZI9	FAIM2	0.369004	9.11681e-06
prot318	P01703	IGLV140	prot1192	Q13867	BLMH	-0.369003	9.11712e-06
prot1067	P80108	GPLD1	prot1277	Q16610	ECM1	-0.369002	9.11757e-06
prot53	B9A064	IGLL5	prot1743	Q9HC57	WFDC1	-0.369	9.11882e-06
prot7	A0A075B6K4	IGLV310	prot1623	Q99674	CGREF1	-0.368997	9.12064e-06
prot1108	Q04756	HGFAC	prot1427	A0A0A6YYA0	TMED7-TICAM2	-0.368996	9.12127e-06
prot272	P00558	PGK1	prot1763	A0A0C4DFP6	CRTAC1	0.368996	9.12132e-06
prot574	P11279	LAMP1	prot639	P15169	CPN1	-0.368994	9.12204e-06
prot612	P13796	LCP1	prot1763	A0A0C4DFP6	CRTAC1	-0.368994	9.12246e-06
prot1070	P80723	BASP1	prot1139	Q10471	GALNT2	0.368993	9.12256e-06
prot236	O95206-2	PCDH8	prot2005	E7ESV6	ADGRL3	0.368992	9.12319e-06
prot430	P05155	SERPING1	prot1896	Q9UNN8	PROCR	-0.368992	9.12327e-06
prot91	O14786	NRP1	prot1500	Q8NFY4-6	SEM6D	0.368991	9.12369e-06
prot860	F5H5Q2	ACVR1B	prot1711	Q9H2X0	CHRD	0.368991	9.12401e-06
prot108	O15335	CHAD	prot1370	Q6UX72	B3GNT9	0.368991	9.12408e-06
prot612	P13796	LCP1	prot729	P22061	PCMT1	-0.36899	9.1244e-06
prot848	P35613-2	BSG	prot1796	Q9NYQ8	FAT2	0.36899	9.12447e-06
prot332	P01834	IGKC	prot765	P24592	IGFBP6	0.368988	9.12524e-06
prot334	P01859	IGHG2	prot663	P16870-2	CBPE	-0.368985	9.12724e-06
prot1196	Q14019	COTL1	prot1313	Q5FWE3-3	PRRT3	0.368984	9.12752e-06
prot1830	Q9UBQ6	EXTL2	prot1946	Q9Y6N6	LAMC3	0.368981	9.12943e-06
prot1638	Q9BQ16	SPOCK3	prot1721	Q9H4D0	CLSTN2	0.368979	9.13022e-06
prot1437	Q8IUX7	AEBP1	prot1545	Q92743	HTRA1	0.368979	9.13026e-06
prot630	P14625	HSP90B1	prot1182	Q13634-2	CDH18	0.368978	9.13082e-06
prot48	A6NGN9	IGLON5	prot1425	Q86X29-6	LSR	0.368978	9.13107e-06
prot543	P0DP25	CALM1	prot1258	Q15818	NPTX1	0.368978	9.13114e-06
prot1277	Q16610	ECM1	prot1446	Q8IWU5-2	SULF2	0.368977	9.13128e-06
prot499	P08572	COL4A2	prot1567	Q969P0-3	IGSF8	0.368974	9.13329e-06
prot108	O15335	CHAD	prot565	P10909-4	CLUS	0.368973	9.13376e-06
prot1240	Q15256	PTPRR	prot1748	Q9HCU0	CD248	0.368972	9.13418e-06
prot876	P40926	MDH2	prot1498	Q8NFP4	MDGA1	0.368971	9.13478e-06
prot686	P19022	CDH2	prot1427	A0A0A6YYA0	TMED7-TICAM2	0.368971	9.13501e-06
prot236	O95206-2	PCDH8	prot1062	P78417	GSTO1	0.36897	9.13546e-06
prot295	A9UJN9	PDGFB	prot615	E9PNW4	AL049629.2	0.368969	9.13599e-06
prot459	P06865	HEXA	prot1812	Q9P0K1-5	ADAM22	0.368964	9.13855e-06
prot1428	Q86Y38	XYLT1	prot1711	Q9H2X0	CHRD	0.368961	9.14027e-06
prot403	E9PIM6	THY1	prot1034	P62328	TMSB4X	0.368961	9.14038e-06
prot276	P00739	HPR	prot1118	Q06481	APLP2	-0.368959	9.14152e-06
prot1039	P62937	PPIA	prot1612	Q96S96	PEBP4	0.368958	9.14209e-06
prot202	O75752	B3GALNT1	prot1327	Q5VSG8	MANEAL	0.368956	9.14286e-06
prot896	I3L0N3	NSF	prot2034	Q5SPY9	NPDC1	0.368955	9.14348e-06
prot557	P10643	C7	prot1896	Q9UNN8	PROCR	0.368955	9.14367e-06
prot795	P29218	IMPA1	prot1684	A0A0A0MR20	CNTNAP4	0.368955	9.14372e-06
prot1026	P61769	B2M	prot1616	Q99497	PARK7	0.368955	9.14383e-06
prot1081	P98160	HSPG2	prot1098	Q02487-2	DSC2	0.368954	9.14402e-06
prot1850	Q9UHL4	DPP7	prot1914	Q9Y287	ITM2B	0.36895	9.14627e-06
prot539	P0DMQ5	INAFM2	prot2030	K7ELL7	PRKCSH	0.36895	9.14649e-06
prot8	P01615	IGKV2D28	prot758	P23515	OMG	-0.368948	9.1474e-06
prot1650	K7EKV3	RTBDN	prot1744	Q9HCB6	SPON1	0.368944	9.14958e-06
prot540	P0DMV9	HSPA1A	prot1472	Q8N3J6-2	CADM2	0.368941	9.1512e-06
prot272	P00558	PGK1	prot1369	Q6UX71	PLXDC2	0.36894	9.15187e-06
prot422	P05060	CHGB	prot1570	Q96AQ6-2	PBXIP1	0.368939	9.15248e-06
prot1233	Q15084-3	PDIA6	prot2040	X6RKN2	NFASC	0.368938	9.15302e-06
prot383	P03950	ANG	prot1487	Q8NBI6	XXYLT1	-0.368936	9.15417e-06
prot843	P35443	THBS4	prot1434	Q8IUK5	PLXDC1	0.368936	9.15429e-06
prot1387	Q6ZSJ9	SHISA6	prot1553	Q92854	SEMA4D	0.368934	9.15497e-06
prot149	O60279	SUSD5	prot306	P01344	IGF2	-0.368934	9.15498e-06
prot891	P43251-4	BTD	prot912	P48723	HSPA13	0.368934	9.15544e-06
prot692	P19652	ORM2	prot1730	Q9H8L6	MMRN2	-0.368932	9.15608e-06
prot1128	Q08345	DDR1	prot1646	Q9BRK5	SDF4	0.36893	9.15735e-06
prot45	A2NJV5	IGKV229	prot1451	Q8IXL6	FAM20C	-0.368927	9.15903e-06
prot325	P01742	IGHV169	prot348	P02647	APOA1	0.368927	9.15913e-06
prot310	P01599	IGKV117	prot1327	Q5VSG8	MANEAL	-0.368919	9.16318e-06
prot692	P19652	ORM2	prot896	I3L0N3	NSF	-0.368913	9.16679e-06
prot760	P23528	CFL1	prot1967	A0A0B4J2B5	IGHV3OR169	-0.368911	9.16775e-06
prot503	P08603	CFH	prot1285	Q16674	MIA	0.368911	9.16794e-06
prot332	P01834	IGKC	prot1233	Q15084-3	PDIA6	-0.368909	9.169e-06
prot302	P01213	PDYN	prot1646	Q9BRK5	SDF4	0.368906	9.1706e-06
prot1046	E5RJR5	SKP1	prot1728	Q9H7Y0	DIPK2B	0.368903	9.17244e-06
prot345	P02452	COL1A1	prot912	P48723	HSPA13	0.368901	9.1732e-06
prot1422	F5GZZ9	CD163	prot1997	C9J2H1	ITIH5	-0.368901	9.17338e-06
prot19	A0A0B4J1U7	IGHV61	prot216	O94772	LY6H	-0.3689	9.17376e-06
prot1525	A0A087WWF1	SELENOM	prot1829	Q9UBP4	DKK3	0.368896	9.1759e-06
prot347	P02462-2	COL4A1	prot1612	Q96S96	PEBP4	0.368896	9.17638e-06
prot638	P15151-3	PVR	prot1941	Q9UFM8	NPTN	0.368893	9.17753e-06
prot306	P01344	IGF2	prot1973	A0A0D9SF30	NCAM1	-0.368892	9.17847e-06
prot368	Q5VY30	RBP4	prot2034	Q5SPY9	NPDC1	-0.368887	9.18118e-06
prot1435	Q8IUK8	CBLN2	prot1970	A0A0C4DH35	IGHV335	-0.368887	9.18136e-06
prot1023	P61604	HSPE1	prot1681	A0A087WZS0	LYNX1	0.368884	9.18283e-06
prot1139	Q10471	GALNT2	prot1902	Q9UQ52	CNTN6	0.368884	9.18298e-06
prot1178	Q13554-7	CAMK2B	prot1327	Q5VSG8	MANEAL	0.368883	9.18351e-06
prot1566	Q969H8	MYDGF	prot1662	F8VZI9	FAIM2	0.368881	9.18451e-06
prot438	P05452	CLEC3B	prot447	P06307	CCK	0.368868	9.19139e-06
prot749	P23142-4	FBLN1	prot1116	Q06033-2	ITIH3	-0.368867	9.19202e-06
prot923	G3XAP6	COMP	prot1776	Q9NS98	SEMA3G	-0.368866	9.19269e-06
prot421	P05026-2	AT1B1	prot1618	Q99523	SORT1	0.368866	9.1928e-06
prot1373	Q6UXD5-3	SEZ6L2	prot1612	Q96S96	PEBP4	0.368866	9.19287e-06
prot466	P07237	P4HB	prot1620	Q99574	SERPINI1	0.368865	9.19308e-06
prot228	O94985	CLSTN1	prot1722	Q9H4F8	SMOC1	0.368864	9.19353e-06
prot127	O43505	B4GAT1	prot1275	Q16568	CARTPT	0.368863	9.19413e-06
prot262	P00338	LDHA	prot1451	Q8IXL6	FAM20C	0.368863	9.19443e-06
prot26	A0A0B4J1Y9	IGHV372	prot815	P30530-2	AXL	-0.368862	9.19509e-06
prot852	P35858	IGFALS	prot1138	Q10469	MGAT2	-0.36886	9.1961e-06
prot762	P23582	NPPC	prot1438	Q8IV08	PLD3	0.368859	9.19639e-06
prot748	P23142	FBLN1	prot2025	H3BLU2	LSAMP	-0.368858	9.19719e-06
prot785	P27918	CFP	prot890	P43234	CTSO	-0.368857	9.19739e-06
prot250	O95633-2	FSTL3	prot1413	Q86SR1	GALNT10	-0.368857	9.19743e-06
prot481	P07858	CTSB	prot1744	Q9HCB6	SPON1	0.368854	9.19937e-06
prot8	P01615	IGKV2D28	prot1553	Q92854	SEMA4D	-0.368848	9.20284e-06
prot1067	P80108	GPLD1	prot1209	Q14393-2	GAS6	-0.368847	9.20323e-06
prot565	P10909-4	CLUS	prot1214	Q14520-2	HABP2	-0.368844	9.2047e-06
prot557	P10643	C7	prot1904	Q9UQM7	CAMK2A	-0.368843	9.20537e-06
prot1634	Q99983	OMD	prot1958	V9HW75	NUCB2	0.368841	9.20657e-06
prot26	A0A0B4J1Y9	IGHV372	prot1759	Q9NPR2-2	SEM4B	-0.36884	9.20681e-06
prot499	P08572	COL4A2	prot1499	Q8NFT8	DNER	0.368838	9.20836e-06
prot889	E7EQM8	DCC	prot1743	Q9HC57	WFDC1	0.368836	9.2094e-06
prot129	O43529	CHST10	prot933	A0A087WXM8	BCAM	0.368836	9.2095e-06
prot239	H0YI30	GDF11	prot1727	Q9H741	C12orf49	0.368835	9.20958e-06
prot528	P09871	C1S	prot531	P09972	ALDOC	0.368835	9.20994e-06
prot749	P23142-4	FBLN1	prot1119	Q06828	FMOD	0.368833	9.21111e-06
prot42	A0A0J9YXX1	IGHV5101	prot523	P09603	CSF1	-0.368828	9.21387e-06
prot1478	Q8N475-2	FSTL5	prot1900	Q9UPU3	SORCS3	0.368824	9.21602e-06
prot11	A0A075B6S5	IGKV127	prot71	O00468-6	AGRN	-0.36882	9.21798e-06
prot506	P08697	SERPINF2	prot1416	Q86TY3-2	CN037	-0.368819	9.21851e-06
prot338	P01876	IGHA1	prot421	P05026-2	AT1B1	-0.368817	9.22005e-06
prot514	P09211	GSTP1	prot828	P32004-3	L1CAM	0.368812	9.22236e-06
prot277	P00740-2	F9	prot301	P01210	PENK	-0.368811	9.22322e-06
prot1098	Q02487-2	DSC2	prot2034	Q5SPY9	NPDC1	0.368808	9.22463e-06
prot1256	Q15768	EFNB3	prot1277	Q16610	ECM1	0.368807	9.22523e-06
prot294	P01042-2	KNG1	prot940	P51884	LUM	0.368806	9.22593e-06
prot290	P01031	C5	prot461	P07108	DBI	-0.368805	9.22634e-06
prot85	O14594	NCAN	prot1343	Q6FHJ7	SFRP4	-0.368805	9.22654e-06
prot19	A0A0B4J1U7	IGHV61	prot639	P15169	CPN1	0.368799	9.22984e-06
prot69	F8W785	GOLIM4	prot286	P01011	SERPINA3	-0.368798	9.23034e-06
prot875	P40925	MDH1	prot1494	Q8NCL4	GALNT6	0.368795	9.23199e-06
prot149	O60279	SUSD5	prot320	P01714	IGLV319	-0.368793	9.23336e-06
prot236	O95206-2	PCDH8	prot952	A0A087X240	EFNA5	0.368789	9.23539e-06
prot975	P55083	MFAP4	prot1737	Q9HBR0	SLC38A10	-0.368787	9.23624e-06
prot396	A0A0A0MSC4	PDGFA	prot1387	Q6ZSJ9	SHISA6	0.368784	9.23836e-06
prot578	P11717	IGF2R	prot1258	Q15818	NPTX1	0.368783	9.23852e-06
prot1032	P61981	YWHAG	prot1413	Q86SR1	GALNT10	0.368782	9.23919e-06
prot477	P07602	PSAP	prot506	P08697	SERPINF2	-0.368781	9.24e-06
prot396	A0A0A0MSC4	PDGFA	prot447	P06307	CCK	0.368779	9.24076e-06
prot1070	P80723	BASP1	prot1983	A0A0J9YY99	A0A0J9YY99	-0.368776	9.24257e-06
prot226	O94933	SLITRK3	prot531	P09972	ALDOC	0.368775	9.24302e-06
prot51	A6NLU5	VSTM2B	prot1889	Q9UM47	NOTCH3	0.368775	9.24326e-06
prot93	O14793	MSTN	prot838	P35052	GPC1	0.368773	9.2441e-06
prot270	P00505	GOT2	prot2006	E7ETH0	CFI	-0.368773	9.24424e-06
prot16	A0A0A0MS15	IGHV349	prot1977	A0A0G2JRQ6	A0A0G2JRQ6	0.368769	9.24621e-06
prot109	O15354	GPR37	prot1359	Q6UVK1	CSPG4	0.368768	9.2471e-06
prot1145	Q12797-10	ASPH	prot2030	K7ELL7	PRKCSH	0.368765	9.24884e-06
prot373	P02774	GC	prot1997	C9J2H1	ITIH5	-0.368763	9.24981e-06
prot422	P05060	CHGB	prot1048	P63313	TMSB10	0.368761	9.25104e-06
prot184	O75173	ADAMTS4	prot422	P05060	CHGB	0.36876	9.2516e-06
prot462	P07195	LDHB	prot1943	Q9Y646	CPQ	0.36876	9.25164e-06
prot350	K7ERI9	APOC1	prot1320	Q5KU26	COLEC12	-0.368759	9.25199e-06
prot421	P05026-2	AT1B1	prot1446	Q8IWU5-2	SULF2	0.368758	9.25248e-06
prot512	P09104	ENO2	prot612	P13796	LCP1	-0.368755	9.25434e-06
prot332	P01834	IGKC	prot514	P09211	GSTP1	-0.368754	9.25474e-06
prot1138	Q10469	MGAT2	prot1991	A0A1W2PQ11	CNTN2	0.36875	9.2568e-06
prot213	O94766	B3GAT3	prot410	P04406	GAPDH	0.36875	9.25683e-06
prot985	P55291	CDH15	prot1962	A0A087X1V2	NCAM1	0.368749	9.25767e-06
prot441	P05546	SERPIND1	prot1493	Q8NCC3	PLA2G15	-0.368747	9.2587e-06
prot385	P03952	KLKB1	prot893	P45877	PPIC	-0.368745	9.25962e-06
prot228	O94985	CLSTN1	prot574	P11279	LAMP1	0.368744	9.26022e-06
prot779	P26992	CNTFR	prot1469	Q8N2S1-2	LTBP4	0.368744	9.26058e-06
prot324	P01721	IGLV657	prot1819	Q9P232	CNTN3	-0.368742	9.26151e-06
prot1219	Q14697	GANAB	prot1616	Q99497	PARK7	0.368741	9.26186e-06
prot780	P27169	PON1	prot1904	Q9UQM7	CAMK2A	-0.368738	9.26341e-06
prot295	A9UJN9	PDGFB	prot491	P08195-2	SLC3A2	0.368735	9.26513e-06
prot145	A2A3C1	ADGRB2	prot1758	Q9NPH3-2	IL1RAP	-0.368735	9.26517e-06
prot449	P06312	IGKV41	prot620	P14207	FOLR2	0.368735	9.2653e-06
prot375	G3V0E5	TFRC	prot1376	Q6UXK2	ISLR2	0.368735	9.26559e-06
prot762	P23582	NPPC	prot1039	P62937	PPIA	0.368734	9.26608e-06
prot1138	Q10469	MGAT2	prot1907	Q9Y240	CLEC11A	0.368732	9.26693e-06
prot561	P10721-2	KIT	prot852	P35858	IGFALS	-0.368727	9.27003e-06
prot1777	Q9NSC7	ST6GALNAC1	prot1994	B4E1Z4	AL645922.1	-0.368726	9.27061e-06
prot471	P07357	C8A	prot1371	Q6UX73-2	C16orf89	-0.368721	9.27317e-06
prot318	P01703	IGLV140	prot338	P01876	IGHA1	0.36872	9.27357e-06
prot284	P01008	SERPINC1	prot815	P30530-2	AXL	-0.368718	9.27501e-06
prot683	P18669	PGAM1	prot1740	Q9HC38-2	GLOD4	0.368717	9.27529e-06
prot348	P02647	APOA1	prot1641	Q9BQT9	CLSTN3	-0.368717	9.27539e-06
prot1202	Q14165	MLEC	prot1877	A0A0D9SEP4	NRXN1	0.368711	9.27889e-06
prot186	O75326	SEMA7A	prot1280	Q16627	CCL14	-0.368711	9.27892e-06
prot1214	Q14520-2	HABP2	prot1608	Q96PQ0	SORCS2	-0.368709	9.27989e-06
prot403	E9PIM6	THY1	prot1413	Q86SR1	GALNT10	0.368708	9.28037e-06
prot1104	Q03167-2	TGFBR3	prot1748	Q9HCU0	CD248	0.368706	9.28161e-06
prot1124	Q08174-2	PCDH1	prot1369	Q6UX71	PLXDC2	0.368705	9.28219e-06
prot1541	Q92673	SORL1	prot1991	A0A1W2PQ11	CNTN2	0.368704	9.28285e-06
prot1162	Q13275-2	SEMA3F	prot1446	Q8IWU5-2	SULF2	0.368701	9.28402e-06
prot23	A0A0B4J1X5	IGHV374	prot349	P02649	APOE	-0.3687	9.28508e-06
prot1776	Q9NS98	SEMA3G	prot1967	A0A0B4J2B5	IGHV3OR169	-0.368698	9.28598e-06
prot1187	Q13740-2	ALCAM	prot1387	Q6ZSJ9	SHISA6	0.368697	9.28668e-06
prot1427	A0A0A6YYA0	TMED7-TICAM2	prot2013	F5GY80	C8B	-0.368697	9.28674e-06
prot302	P01213	PDYN	prot888	P43121	MCAM	0.368696	9.28718e-06
prot291	Q5H9A7	TIMP1	prot363	P02749	APOH	0.368695	9.2876e-06
prot108	O15335	CHAD	prot202	O75752	B3GALNT1	0.368694	9.28795e-06
prot148	O60245	PCDH7	prot1743	Q9HC57	WFDC1	0.368693	9.2885e-06
prot284	P01008	SERPINC1	prot1386	Q6ZRP7	QSOX2	-0.368693	9.28862e-06
prot477	P07602	PSAP	prot1148	Q12841	FSTL1	0.368693	9.28902e-06
prot653	H0YDW7	CD44	prot778	P26572	MGAT1	0.36869	9.29028e-06
prot320	P01714	IGLV319	prot1970	A0A0C4DH35	IGHV335	0.368689	9.29079e-06
prot523	P09603	CSF1	prot1790	Q9NY47-2	CACNA2D2	0.368688	9.29167e-06
prot1240	Q15256	PTPRR	prot1728	Q9H7Y0	DIPK2B	0.368688	9.29173e-06
prot421	P05026-2	AT1B1	prot474	P07360	C8G	-0.368688	9.29175e-06
prot130	C9JR67	SGCE	prot1997	C9J2H1	ITIH5	0.368688	9.29177e-06
prot454	P06727	APOA4	prot1900	Q9UPU3	SORCS3	-0.368684	9.29352e-06
prot570	P11142	HSPA8	prot747	P23083	IGHV12	-0.368683	9.29409e-06
prot711	P20916-2	MAG	prot784	P27824	CANX	0.368682	9.29484e-06
prot612	P13796	LCP1	prot1812	Q9P0K1-5	ADAM22	-0.368681	9.29565e-06
prot1275	Q16568	CARTPT	prot1975	A0A0G2JMB2	IGHA2	-0.368678	9.29703e-06
prot468	E9PEK4	CSF1R	prot951	P52799	EFNB2	0.368676	9.29805e-06
prot861	P36955	SERPINF1	prot1598	Q96KN2	CNDP1	0.368675	9.29882e-06
prot12	A0A087WSY6	IGKV3D15	prot302	P01213	PDYN	-0.368675	9.29895e-06
prot421	P05026-2	AT1B1	prot619	P14174	MIF	0.36867	9.30184e-06
prot681	P18428	LBP	prot1806	Q9NZP8	C1RL	0.368669	9.30199e-06
prot481	P07858	CTSB	prot1328	A0A0A0MQY7	CACHD1	0.368669	9.30211e-06
prot277	P00740-2	F9	prot952	A0A087X240	EFNA5	-0.368668	9.30294e-06
prot234	O95185-2	UNC5C	prot1386	Q6ZRP7	QSOX2	0.368666	9.30406e-06
prot808	P30086	PEBP1	prot1240	Q15256	PTPRR	0.368665	9.30438e-06
prot1550	Q92823-2	NRCAM	prot2020	G3XAK1	MST1	-0.368661	9.30658e-06
prot1138	Q10469	MGAT2	prot1286	Q16706	MAN2A1	0.36866	9.30735e-06
prot515	P09382	LGALS1	prot861	P36955	SERPINF1	0.368659	9.30761e-06
prot275	P00738	HP	prot293	P01042	KNG1	0.368658	9.30803e-06
prot921	P49641	MAN2A2	prot1949	Q9Y6R7	FCGBP	-0.368657	9.30879e-06
prot388	P04004	VTN	prot1026	P61769	B2M	-0.368655	9.30985e-06
prot1623	Q99674	CGREF1	prot1983	A0A0J9YY99	A0A0J9YY99	-0.368654	9.31063e-06
prot1106	Q03591	CFHR1	prot1495	Q8NCW5-2	NNRE	-0.368652	9.31154e-06
prot995	P57087	JAM2	prot1948	Q9Y6N8	CDH10	0.368651	9.31202e-06
prot91	O14786	NRP1	prot396	A0A0A0MSC4	PDGFA	0.368649	9.31354e-06
prot302	P01213	PDYN	prot1877	A0A0D9SEP4	NRXN1	0.368642	9.31716e-06
prot35	A0A0C4DH38	IGHV551	prot1224	Q14894	CRYM	-0.368641	9.31754e-06
prot16	A0A0A0MS15	IGHV349	prot1024	P61626	LYZ	0.368639	9.31878e-06
prot506	P08697	SERPINF2	prot1012	P60983	GMFB	-0.368636	9.3207e-06
prot175	E7EWD3	ADAM23	prot1359	Q6UVK1	CSPG4	0.368636	9.32078e-06
prot328	P01780	IGHV37	prot1242	Q15262	PTPRK	-0.368634	9.32153e-06
prot335	P01860	IGHG3	prot1488	Q8NBJ4-2	GOLM1	-0.368632	9.32307e-06
prot784	P27824	CANX	prot1406	Q7Z7G0	ABI3BP	-0.368632	9.32312e-06
prot318	P01703	IGLV140	prot756	P23470-2	PTPRG	-0.368631	9.32347e-06
prot429	P05154	SERPINA5	prot889	E7EQM8	DCC	-0.36863	9.32389e-06
prot1135	Q09328	MGAT5	prot1258	Q15818	NPTX1	0.368627	9.32542e-06
prot183	O75144	ICOSLG	prot421	P05026-2	AT1B1	0.368625	9.32677e-06
prot337	A0A087WYJ9	A0A087WYJ9	prot499	P08572	COL4A2	-0.368622	9.32846e-06
prot398	P04156-2	PRIO	prot499	P08572	COL4A2	0.368619	9.33025e-06
prot333	P01857	IGHG1	prot1991	A0A1W2PQ11	CNTN2	-0.368617	9.33109e-06
prot578	P11717	IGF2R	prot686	P19022	CDH2	0.368617	9.33134e-06
prot912	P48723	HSPA13	prot1645	Q9BRK3-2	MXRA8	0.368616	9.33155e-06
prot540	P0DMV9	HSPA1A	prot1239	Q15223	NECTIN1	0.368614	9.33271e-06
prot1328	A0A0A0MQY7	CACHD1	prot1963	A0A096LPE2	SAA2-SAA4	-0.368613	9.33349e-06
prot1046	E5RJR5	SKP1	prot1790	Q9NY47-2	CACNA2D2	0.36861	9.33514e-06
prot306	P01344	IGF2	prot1537	Q92520	FAM3C	-0.368606	9.33769e-06
prot456	P06744	GPI	prot1140	Q10472	GALNT1	0.368603	9.33895e-06
prot278	P00742	F10	prot1100	Q02809	PLOD1	-0.3686	9.34104e-06
prot280	P00747	PLG	prot923	G3XAP6	COMP	0.368599	9.34127e-06
prot746	P22897	MRC1	prot1567	Q969P0-3	IGSF8	0.368595	9.34379e-06
prot553	P10586-2	PTPRF	prot668	P17174	GOT1	0.368592	9.34527e-06
prot310	P01599	IGKV117	prot1464	Q8N126	CADM3	-0.368592	9.34528e-06
prot1570	Q96AQ6-2	PBXIP1	prot1737	Q9HBR0	SLC38A10	0.368591	9.34559e-06
prot1822	Q9P2E7-2	PCDH10	prot1883	Q9ULL4	PLXNB3	0.368591	9.34573e-06
prot617	P14138	EDN3	prot1919	Q9Y2I2-1	NTNG1	0.36859	9.34653e-06
prot98	O15031	PLXNB2	prot821	P31150	GDI1	0.36859	9.34655e-06
prot318	P01703	IGLV140	prot644	E7ENM0	ELN	-0.368588	9.34728e-06
prot860	F5H5Q2	ACVR1B	prot1190	E7EUF1	ENPP2	-0.368588	9.34733e-06
prot607	P13667	PDIA4	prot1229	Q14DG7	TMEM132B	0.368584	9.34992e-06
prot984	P55290	CDH13	prot1807	Q9NZR2	LRP1B	0.368581	9.3515e-06
prot1275	Q16568	CARTPT	prot1996	B7ZKJ8	ITIH4	-0.36858	9.35223e-06
prot449	P06312	IGKV41	prot874	P40189	IL6ST	-0.368578	9.35299e-06
prot302	P01213	PDYN	prot1495	Q8NCW5-2	NNRE	0.368578	9.35314e-06
prot1012	P60983	GMFB	prot1806	Q9NZP8	C1RL	-0.368578	9.35315e-06
prot35	A0A0C4DH38	IGHV551	prot1967	A0A0B4J2B5	IGHV3OR169	0.368573	9.35615e-06
prot269	P00492	HPRT1	prot337	A0A087WYJ9	A0A087WYJ9	-0.368572	9.35673e-06
prot882	E9PF59	DPP6	prot1107	Q04721	NOTCH2	0.368571	9.35715e-06
prot641	P15291-2	B4GT1	prot1729	Q9H8J5	MANSC1	0.36857	9.35761e-06
prot149	O60279	SUSD5	prot765	P24592	IGFBP6	-0.36857	9.35767e-06
prot747	P23083	IGHV12	prot1129	Q08380	LGALS3BP	0.368568	9.35903e-06
prot663	P16870-2	CBPE	prot892	P43652	AFM	-0.368566	9.35973e-06
prot183	O75144	ICOSLG	prot1825	G5E9G7	NRXN2	0.368566	9.36011e-06
prot23	A0A0B4J1X5	IGHV374	prot1618	Q99523	SORT1	-0.368565	9.36037e-06
prot1727	Q9H741	C12orf49	prot1883	Q9ULL4	PLXNB3	0.368565	9.36067e-06
prot352	P02656	APOC3	prot490	P08185	SERPINA6	0.368564	9.36111e-06
prot239	H0YI30	GDF11	prot637	P15144	ANPEP	0.36856	9.36308e-06
prot554	P10599	TXN	prot1480	Q8N6C5-2	IGSF1	0.36856	9.36312e-06
prot980	P55285-2	CADH6	prot1306	Q53EL9-3	SEZ6	0.36856	9.36315e-06
prot337	A0A087WYJ9	A0A087WYJ9	prot1554	Q92859-3	NEO1	-0.36856	9.36317e-06
prot388	P04004	VTN	prot657	P16152	CBR1	-0.368559	9.36377e-06
prot999	R4GMM9	NXPH1	prot1284	Q16658	FSCN1	0.368556	9.36547e-06
prot352	P02656	APOC3	prot1138	Q10469	MGAT2	-0.368554	9.36655e-06
prot274	P00734	F2	prot307	P01591	JCHAIN	0.368549	9.36957e-06
prot232	O95158	NXPH4	prot828	P32004-3	L1CAM	0.368548	9.36992e-06
prot20	A0A0B4J1V0	IGHV315	prot174	O75071	EFCAB14	-0.368548	9.36996e-06
prot1287	Q16769	QPCT	prot1344	A0A0G2JM94	LAIR1	0.368547	9.37046e-06
prot365	P02751	FN1	prot1222	G3V3X5	LTBP2	0.368546	9.37106e-06
prot270	P00505	GOT2	prot959	P54289-2	CACNA2D1	0.368542	9.37364e-06
prot110	H9KV31	NCAM2	prot1707	Q5T123	SH3BGRL3	0.368539	9.375e-06
prot274	P00734	F2	prot923	G3XAP6	COMP	0.368537	9.37597e-06
prot81	O14498	ISLR	prot120	O43291	SPINT2	0.368536	9.37665e-06
prot355	P02679	FGG	prot1609	Q96PX8	SLITRK1	-0.368535	9.37726e-06
prot493	P08253	MMP2	prot1258	Q15818	NPTX1	-0.368535	9.37759e-06
prot279	P00746	CFD	prot926	A0A182DWH7	SELENOP	0.368534	9.37808e-06
prot1569	F8WDW9	ESAM	prot1825	G5E9G7	NRXN2	0.368532	9.37887e-06
prot277	P00740-2	F9	prot1135	Q09328	MGAT5	-0.368532	9.37907e-06
prot914	P48740-2	MASP1	prot1469	Q8N2S1-2	LTBP4	0.368532	9.37916e-06
prot729	P22061	PCMT1	prot1897	Q9UNW1	MINPP1	0.368531	9.37975e-06
prot533	P0C0L5	C4B	prot1800	Q9NZ53	PODXL2	-0.368525	9.38297e-06
prot81	O14498	ISLR	prot280	P00747	PLG	-0.368524	9.3834e-06
prot35	A0A0C4DH38	IGHV551	prot843	P35443	THBS4	-0.368521	9.38495e-06
prot412	P04433	IGKV311	prot1433	Q8IUC8	GALNT13	-0.368519	9.38637e-06
prot477	P07602	PSAP	prot1258	Q15818	NPTX1	0.368518	9.38678e-06
prot335	P01860	IGHG3	prot421	P05026-2	AT1B1	-0.368517	9.38767e-06
prot42	A0A0J9YXX1	IGHV5101	prot940	P51884	LUM	0.368516	9.38804e-06
prot431	P05160	F13B	prot1830	Q9UBQ6	EXTL2	-0.368515	9.3885e-06
prot1176	A0A1B0GTP7	ASAH1	prot1541	Q92673	SORL1	0.368514	9.38937e-06
prot1451	Q8IXL6	FAM20C	prot1892	Q9UMX5	NENF	0.368512	9.39048e-06
prot657	P16152	CBR1	prot1776	Q9NS98	SEMA3G	0.368509	9.3917e-06
prot421	P05026-2	AT1B1	prot800	P29622	SERPINA4	-0.368508	9.39265e-06
prot516	P09417	QDPR	prot1790	Q9NY47-2	CACNA2D2	0.368504	9.39452e-06
prot267	P00450	CP	prot270	P00505	GOT2	-0.368503	9.39535e-06
prot234	O95185-2	UNC5C	prot294	P01042-2	KNG1	-0.368501	9.39648e-06
prot688	P19320	VCAM1	prot1149	Q12860	CNTN1	0.3685	9.39682e-06
prot149	O60279	SUSD5	prot1849	Q9UHI8	ADAMTS1	0.3685	9.39731e-06
prot279	P00746	CFD	prot1743	Q9HC57	WFDC1	-0.368498	9.3981e-06
prot438	P05452	CLEC3B	prot1721	Q9H4D0	CLSTN2	0.368497	9.39871e-06
prot435	P05408-2	SCG5	prot1645	Q9BRK3-2	MXRA8	0.368496	9.39937e-06
prot183	O75144	ICOSLG	prot1880	Q9ULF5	SLC39A10	0.368496	9.39945e-06
prot306	P01344	IGF2	prot1183	Q13641	TPBG	-0.368495	9.40005e-06
prot570	P11142	HSPA8	prot1351	Q6NW40	RGMB	0.368493	9.40094e-06
prot19	A0A0B4J1U7	IGHV61	prot1657	Q9BUN1	C1orf56	-0.368488	9.40374e-06
prot232	O95158	NXPH4	prot753	P23435	CBLN1	0.368487	9.40459e-06
prot322	P01717	IGLV325	prot951	P52799	EFNB2	-0.368483	9.4064e-06
prot85	O14594	NCAN	prot355	P02679	FGG	-0.368483	9.40656e-06
prot289	P01024	C3	prot1106	Q03591	CFHR1	0.368482	9.4074e-06
prot762	P23582	NPPC	prot973	P55058	PLTP	0.368479	9.40906e-06
prot69	F8W785	GOLIM4	prot232	O95158	NXPH4	0.368477	9.4098e-06
prot333	P01857	IGHG1	prot1284	Q16658	FSCN1	-0.368476	9.41077e-06
prot45	A2NJV5	IGKV229	prot1963	A0A096LPE2	SAA2-SAA4	0.368475	9.41094e-06
prot903	P47972	NPTX2	prot1101	Q02818	NUCB1	0.368474	9.41148e-06
prot1434	Q8IUK5	PLXDC1	prot1743	Q9HC57	WFDC1	0.368472	9.41311e-06
prot1434	Q8IUK5	PLXDC1	prot1897	Q9UNW1	MINPP1	0.368471	9.41337e-06
prot431	P05160	F13B	prot1138	Q10469	MGAT2	-0.368471	9.41362e-06
prot167	O60883	GPR37L1	prot699	F8WE86	TCN2	0.368468	9.415e-06
prot1137	Q0P6D2	DIPK1C	prot1850	Q9UHL4	DPP7	0.368467	9.4159e-06
prot421	P05026-2	AT1B1	prot1902	Q9UQ52	CNTN6	0.368465	9.41668e-06
prot322	P01717	IGLV325	prot1108	Q04756	HGFAC	0.368463	9.41805e-06
prot1777	Q9NSC7	ST6GALNAC1	prot1921	Q9Y2T3	GDA	0.368461	9.41891e-06
prot765	P24592	IGFBP6	prot1879	F5H5X9	CDH7	-0.36846	9.41945e-06
prot1212	Q14515	SPARCL1	prot1943	Q9Y646	CPQ	0.36846	9.41957e-06
prot1149	Q12860	CNTN1	prot2020	G3XAK1	MST1	-0.368459	9.42044e-06
prot11	A0A075B6S5	IGKV127	prot959	P54289-2	CACNA2D1	-0.368457	9.42106e-06
prot630	P14625	HSP90B1	prot1904	Q9UQM7	CAMK2A	0.368454	9.42282e-06
prot441	P05546	SERPIND1	prot1200	Q14118	DAG1	-0.368453	9.42347e-06
prot468	E9PEK4	CSF1R	prot1673	A0A087X0T8	CADM1	0.368451	9.42497e-06
prot348	P02647	APOA1	prot1147	Q12805-5	FBLN3	-0.368449	9.42572e-06
prot45	A2NJV5	IGKV229	prot1748	Q9HCU0	CD248	-0.368449	9.42613e-06
prot871	A0A087X0K0	COL15A1	prot1372	Q6UXB8	PI16	0.368448	9.42623e-06
prot860	F5H5Q2	ACVR1B	prot1836	Q9UBX7-1	KLK11	-0.368448	9.42649e-06
prot368	Q5VY30	RBP4	prot1034	P62328	TMSB4X	-0.368446	9.42727e-06
prot212	O94760	DDAH1	prot661	P16519-2	PCSK2	0.368444	9.42848e-06
prot412	P04433	IGKV311	prot1451	Q8IXL6	FAM20C	-0.368444	9.42871e-06
prot474	P07360	C8G	prot753	P23435	CBLN1	-0.36844	9.4308e-06
prot190	O75368	SH3BGRL	prot461	P07108	DBI	0.368439	9.43164e-06
prot1369	Q6UX71	PLXDC2	prot1550	Q92823-2	NRCAM	0.368437	9.43248e-06
prot7	A0A075B6K4	IGLV310	prot1229	Q14DG7	TMEM132B	-0.368437	9.4326e-06
prot957	P53634	CTSC	prot1569	F8WDW9	ESAM	-0.368437	9.43271e-06
prot581	P12109	COL6A1	prot981	J3KRI5	CDH8	0.368437	9.43291e-06
prot130	C9JR67	SGCE	prot1721	Q9H4D0	CLSTN2	0.368433	9.43465e-06
prot190	O75368	SH3BGRL	prot1566	Q969H8	MYDGF	0.368433	9.43467e-06
prot1616	Q99497	PARK7	prot2005	E7ESV6	ADGRL3	0.368433	9.43516e-06
prot506	P08697	SERPINF2	prot1497	Q8NES3	LFNG	-0.368429	9.43711e-06
prot460	P07093-2	SERPINE2	prot570	P11142	HSPA8	0.368428	9.4377e-06
prot1214	Q14520-2	HABP2	prot1478	Q8N475-2	FSTL5	-0.368427	9.43843e-06
prot310	P01599	IGKV117	prot1498	Q8NFP4	MDGA1	-0.368426	9.43874e-06
prot435	P05408-2	SCG5	prot1222	G3V3X5	LTBP2	-0.368425	9.43933e-06
prot503	P08603	CFH	prot1617	Q99519	NEU1	-0.368424	9.44008e-06
prot51	A6NLU5	VSTM2B	prot1952	A0A075B6K5	IGLV39	-0.368423	9.44066e-06
prot1646	Q9BRK5	SDF4	prot1819	Q9P232	CNTN3	0.368421	9.44196e-06
prot471	P07357	C8A	prot630	P14625	HSP90B1	-0.36842	9.44229e-06
prot1501	Q8NFZ4	NLGN2	prot1897	Q9UNW1	MINPP1	0.368418	9.44316e-06
prot276	P00739	HPR	prot2031	M0QZL2	MEGF8	-0.368417	9.44402e-06
prot373	P02774	GC	prot1369	Q6UX71	PLXDC2	-0.368416	9.44473e-06
prot1023	P61604	HSPE1	prot1246	Q15375-4	EPHA7	0.368415	9.44509e-06
prot1683	Q9BZR6	RTN4R	prot1897	Q9UNW1	MINPP1	0.368415	9.44518e-06
prot1553	Q92854	SEMA4D	prot1965	A0A0A0MTQ4	RGMA	0.368414	9.44589e-06
prot201	O75711	SCRG1	prot1495	Q8NCW5-2	NNRE	0.368413	9.44641e-06
prot985	P55291	CDH15	prot1859	Q9UJ99	CDH22	0.368412	9.44692e-06
prot322	P01717	IGLV325	prot1895	Q9UN70	PCDHGC3	-0.36841	9.44777e-06
prot1500	Q8NFY4-6	SEM6D	prot2031	M0QZL2	MEGF8	0.368409	9.44864e-06
prot111	O15400-2	STX7	prot284	P01008	SERPINC1	-0.368408	9.44908e-06
prot771	P25311	AZGP1	prot1495	Q8NCW5-2	NNRE	-0.368408	9.44911e-06
prot310	P01599	IGKV117	prot1871	Q9UKM7	MAN1B1	-0.368408	9.44925e-06
prot1034	P62328	TMSB4X	prot1242	Q15262	PTPRK	0.368407	9.44967e-06
prot1617	Q99519	NEU1	prot1684	A0A0A0MR20	CNTNAP4	0.368405	9.45087e-06
prot1342	Q6EMK4	VASN	prot1708	Q9H2A7	CXCL16	0.368405	9.45102e-06
prot589	P12277	CKB	prot663	P16870-2	CBPE	0.368404	9.45162e-06
prot109	O15354	GPR37	prot335	P01860	IGHG3	-0.368397	9.45506e-06
prot833	P34096	RNASE4	prot1257	Q15782-6	CHI3L2	0.368397	9.45509e-06
prot375	G3V0E5	TFRC	prot378	P02790	HPX	-0.368397	9.45516e-06
prot1046	E5RJR5	SKP1	prot1662	F8VZI9	FAIM2	0.368396	9.45603e-06
prot1078	P98095-2	FBLN2	prot1408	Q7Z7M0	MEGF8	0.368394	9.45709e-06
prot608	P13671	C6	prot1802	Q9NZ94-3	NLGN3	-0.368392	9.45806e-06
prot92	O14791	APOL1	prot485	P07998	RNASE1	-0.368389	9.45981e-06
prot730	A0A140TA41	TNXB	prot978	P55268	LAMB2	0.368389	9.45982e-06
prot73	O00533	CHL1	prot1612	Q96S96	PEBP4	0.368388	9.46042e-06
prot397	P04114	APOB	prot1598	Q96KN2	CNDP1	-0.368385	9.46217e-06
prot70	O00462	MANBA	prot1028	J3KMY5	NPC2	0.368383	9.4631e-06
prot1867	Q9UK55	SERPINA10	prot1952	A0A075B6K5	IGLV39	0.36838	9.46482e-06
prot937	F5GZ08	APLP1	prot1128	Q08345	DDR1	0.36838	9.46503e-06
prot1829	Q9UBP4	DKK3	prot1889	Q9UM47	NOTCH3	0.368379	9.46549e-06
prot4	A0A075B6I9	IGLV746	prot988	E9PLK3	NPEPPS	-0.368377	9.46656e-06
prot289	P01024	C3	prot1078	P98095-2	FBLN2	-0.368377	9.46673e-06
prot350	K7ERI9	APOC1	prot1464	Q8N126	CADM3	-0.368377	9.46692e-06
prot860	F5H5Q2	ACVR1B	prot1471	A0A0C4DGI5	TAFA2	0.368376	9.46711e-06
prot524	P09619	PDGFRB	prot1912	Q9Y279-2	VSIG4	0.368374	9.4683e-06
prot1149	Q12860	CNTN1	prot1617	Q99519	NEU1	0.368372	9.46944e-06
prot1145	Q12797-10	ASPH	prot1502	Q8NFZ8	CADM4	0.368371	9.47021e-06
prot1187	Q13740-2	ALCAM	prot1945	Q9Y696	CLIC4	0.36837	9.4708e-06
prot51	A6NLU5	VSTM2B	prot1316	Q5JRA6-2	MIA3	0.36837	9.47083e-06
prot388	P04004	VTN	prot1994	B4E1Z4	AL645922.1	0.368369	9.47106e-06
prot350	K7ERI9	APOC1	prot1416	Q86TY3-2	CN037	-0.368369	9.47147e-06
prot149	O60279	SUSD5	prot408	I3L145	SHBG	-0.368362	9.47493e-06
prot1328	A0A0A0MQY7	CACHD1	prot1817	Q9P121-4	NTM	0.368361	9.47554e-06
prot1662	F8VZI9	FAIM2	prot1921	Q9Y2T3	GDA	0.368359	9.47666e-06
prot891	P43251-4	BTD	prot1812	Q9P0K1-5	ADAM22	0.368359	9.47689e-06
prot364	P02750	LRG1	prot784	P27824	CANX	-0.368357	9.47781e-06
prot168	O60888-3	CUTA	prot543	P0DP25	CALM1	0.368357	9.47802e-06
prot861	P36955	SERPINF1	prot1612	Q96S96	PEBP4	0.368356	9.47851e-06
prot1200	Q14118	DAG1	prot1565	Q93091	RNASE6	-0.368356	9.47863e-06
prot184	O75173	ADAMTS4	prot480	P07737	PFN1	0.368352	9.48113e-06
prot248	O95502	NPTXR	prot396	A0A0A0MSC4	PDGFA	0.368351	9.48157e-06
prot291	Q5H9A7	TIMP1	prot349	P02649	APOE	-0.368351	9.48165e-06
prot454	P06727	APOA4	prot1458	Q8IZP7	HS6ST3	-0.368351	9.48166e-06
prot975	P55083	MFAP4	prot1353	Q6P4E1-5	CASC4	-0.368349	9.48268e-06
prot1520	Q8WUJ3	CEMIP	prot2005	E7ESV6	ADGRL3	0.368346	9.48416e-06
prot108	O15335	CHAD	prot2013	F5GY80	C8B	-0.368346	9.48458e-06
prot877	U3KQG5	CD200	prot1895	Q9UN70	PCDHGC3	0.368343	9.48626e-06
prot364	P02750	LRG1	prot940	P51884	LUM	0.36834	9.48756e-06
prot1327	Q5VSG8	MANEAL	prot1794	Q9NY97-2	B3GN2	0.368339	9.48815e-06
prot449	P06312	IGKV41	prot1471	A0A0C4DGI5	TAFA2	-0.368336	9.48981e-06
prot278	P00742	F10	prot883	P42785	PRCP	-0.368334	9.49139e-06
prot317	P01701	IGLV151	prot1623	Q99674	CGREF1	-0.368332	9.492e-06
prot455	P06733	ENO1	prot1565	Q93091	RNASE6	-0.368328	9.4943e-06
prot277	P00740-2	F9	prot1233	Q15084-3	PDIA6	-0.368328	9.49469e-06
prot1446	Q8IWU5-2	SULF2	prot1897	Q9UNW1	MINPP1	0.368326	9.49589e-06
prot995	P57087	JAM2	prot1354	Q6P9A2	GALNT18	0.368324	9.49686e-06
prot981	J3KRI5	CDH8	prot1120	Q06830	PRDX1	0.368321	9.49875e-06
prot918	P49257	LMAN1	prot1145	Q12797-10	ASPH	0.368319	9.49956e-06
prot148	O60245	PCDH7	prot663	P16870-2	CBPE	0.368319	9.49984e-06
prot1084	P98172	EFNB1	prot1890	Q9UMF0	ICAM5	0.368316	9.50159e-06
prot765	P24592	IGFBP6	prot829	P32119	PRDX2	-0.368314	9.50264e-06
prot275	P00738	HP	prot1553	Q92854	SEMA4D	-0.368313	9.50309e-06
prot103	O15197-3	EPHB6	prot362	P02748	C9	-0.368309	9.50532e-06
prot209	O76061	STC2	prot1313	Q5FWE3-3	PRRT3	0.368309	9.50546e-06
prot7	A0A075B6K4	IGLV310	prot1825	G5E9G7	NRXN2	-0.368308	9.50624e-06
prot449	P06312	IGKV41	prot765	P24592	IGFBP6	0.368305	9.50763e-06
prot1278	Q16620-2	NTRK2	prot1525	A0A087WWF1	SELENOM	0.368305	9.50773e-06
prot176	B4DKD2	ADAM11	prot1411	Q86SF2	GALNT7	0.368303	9.50897e-06
prot195	O75493	CA11	prot429	P05154	SERPINA5	-0.368303	9.50901e-06
prot1459	Q8IZS8	CACNA2D3	prot1538	Q92563	SPOCK2	0.368301	9.50967e-06
prot69	F8W785	GOLIM4	prot2031	M0QZL2	MEGF8	0.368301	9.50974e-06
prot2020	G3XAK1	MST1	prot2037	R4GMM8	ROBO2	-0.3683	9.51069e-06
prot661	P16519-2	PCSK2	prot743	P22748	CA4	0.368297	9.51213e-06
prot313	P01619	IGKV320	prot1813	Q9P0K9	FRRS1L	-0.368296	9.51261e-06
prot70	O00462	MANBA	prot874	P40189	IL6ST	0.368294	9.51407e-06
prot244	O95467	GNAS	prot1149	Q12860	CNTN1	0.368293	9.5145e-06
prot472	P07358	C8B	prot1067	P80108	GPLD1	0.368292	9.51531e-06
prot619	P14174	MIF	prot744	P22792	CPN2	-0.36829	9.51636e-06
prot116	O43173	ST8SIA3	prot1722	Q9H4F8	SMOC1	0.368289	9.51701e-06
prot8	P01615	IGKV2D28	prot1807	Q9NZR2	LRP1B	-0.368289	9.51706e-06
prot1428	Q86Y38	XYLT1	prot1835	Q9UBX5	FBLN5	-0.368288	9.51745e-06
prot103	O15197-3	EPHB6	prot384	P03951	F11	-0.368287	9.518e-06
prot328	P01780	IGHV37	prot784	P27824	CANX	-0.368285	9.51929e-06
prot490	P08185	SERPINA6	prot1418	Q86UN2	RTN4RL1	-0.368284	9.51937e-06
prot424	P05067-11	APP	prot1139	Q10471	GALNT2	0.368283	9.52049e-06
prot1538	Q92563	SPOCK2	prot1973	A0A0D9SF30	NCAM1	0.368282	9.52065e-06
prot175	E7EWD3	ADAM23	prot1744	Q9HCB6	SPON1	0.368281	9.52122e-06
prot209	O76061	STC2	prot337	A0A087WYJ9	A0A087WYJ9	-0.368281	9.52142e-06
prot184	O75173	ADAMTS4	prot1146	Q12805-2	FBLN3	-0.368281	9.52162e-06
prot23	A0A0B4J1X5	IGHV374	prot226	O94933	SLITRK3	-0.36828	9.52212e-06
prot306	P01344	IGF2	prot914	P48740-2	MASP1	0.368279	9.52227e-06
prot1226	Q14982-2	OPCML	prot1320	Q5KU26	COLEC12	0.368278	9.52335e-06
prot438	P05452	CLEC3B	prot1525	A0A087WWF1	SELENOM	0.368277	9.52355e-06
prot440	P05543	SERPINA7	prot1494	Q8NCL4	GALNT6	-0.368277	9.52371e-06
prot1646	Q9BRK5	SDF4	prot1684	A0A0A0MR20	CNTNAP4	0.368277	9.52387e-06
prot1041	P62993	GRB2	prot1963	A0A096LPE2	SAA2-SAA4	-0.368276	9.52394e-06
prot385	P03952	KLKB1	prot891	P43251-4	BTD	-0.368275	9.52454e-06
prot349	P02649	APOE	prot1351	Q6NW40	RGMB	0.368274	9.52519e-06
prot407	P04275	VWF	prot952	A0A087X240	EFNA5	0.368271	9.527e-06
prot441	P05546	SERPIND1	prot1433	Q8IUC8	GALNT13	-0.368271	9.52714e-06
prot1101	Q02818	NUCB1	prot1595	Q96JF0	ST6GAL2	0.368268	9.52897e-06
prot1064	P78509	RELN	prot1830	Q9UBQ6	EXTL2	0.368267	9.52919e-06
prot780	P27169	PON1	prot1123	Q07954	LRP1	-0.368263	9.53151e-06
prot1616	Q99497	PARK7	prot1777	Q9NSC7	ST6GALNAC1	0.36826	9.53327e-06
prot1338	Q68BL7-3	OLFML2A	prot1882	Q9ULI3	HEG1	0.368259	9.53406e-06
prot376	P02787	TF	prot1880	Q9ULF5	SLC39A10	-0.368256	9.5356e-06
prot848	P35613-2	BSG	prot1180	Q13557-8	CAMK2D	0.368254	9.53679e-06
prot877	U3KQG5	CD200	prot890	P43234	CTSO	0.368253	9.53736e-06
prot1418	Q86UN2	RTN4RL1	prot1796	Q9NYQ8	FAT2	0.36825	9.53918e-06
prot743	P22748	CA4	prot2025	H3BLU2	LSAMP	0.368249	9.53987e-06
prot391	P04066	FUCA1	prot1233	Q15084-3	PDIA6	0.368248	9.54022e-06
prot320	P01714	IGLV319	prot1884	Q9ULP0-2	NDRG4	-0.368248	9.5403e-06
prot307	P01591	JCHAIN	prot973	P55058	PLTP	-0.368245	9.54178e-06
prot1325	Q5T848	GPR158	prot2025	H3BLU2	LSAMP	0.368244	9.54257e-06
prot289	P01024	C3	prot1200	Q14118	DAG1	-0.368241	9.54446e-06
prot1498	Q8NFP4	MDGA1	prot1997	C9J2H1	ITIH5	0.36824	9.5449e-06
prot190	O75368	SH3BGRL	prot295	A9UJN9	PDGFB	0.368239	9.54564e-06
prot1278	Q16620-2	NTRK2	prot1740	Q9HC38-2	GLOD4	0.368237	9.5463e-06
prot186	O75326	SEMA7A	prot308	P01594	IGKV133	-0.368237	9.54659e-06
prot224	O94919	ENDOD1	prot1306	Q53EL9-3	SEZ6	0.368236	9.54728e-06
prot973	P55058	PLTP	prot1897	Q9UNW1	MINPP1	0.368235	9.54786e-06
prot1556	Q92896	GLG1	prot1895	Q9UN70	PCDHGC3	0.368234	9.54811e-06
prot12	A0A087WSY6	IGKV3D15	prot1028	J3KMY5	NPC2	-0.368233	9.54877e-06
prot407	P04275	VWF	prot608	P13671	C6	-0.368231	9.54999e-06
prot477	P07602	PSAP	prot478	P07686	HEXB	0.368229	9.55132e-06
prot779	P26992	CNTFR	prot1781	Q9NT99	LRRC4B	0.368224	9.55385e-06
prot780	P27169	PON1	prot1587	Q96HD1	CRELD1	-0.368223	9.55437e-06
prot1413	Q86SR1	GALNT10	prot1683	Q9BZR6	RTN4R	0.368222	9.555e-06
prot472	P07358	C8B	prot1242	Q15262	PTPRK	-0.36822	9.55652e-06
prot4	A0A075B6I9	IGLV746	prot481	P07858	CTSB	-0.368219	9.55661e-06
prot1128	Q08345	DDR1	prot2025	H3BLU2	LSAMP	0.368218	9.5575e-06
prot19	A0A0B4J1U7	IGHV61	prot294	P01042-2	KNG1	0.368217	9.55798e-06
prot318	P01703	IGLV140	prot1884	Q9ULP0-2	NDRG4	-0.368216	9.55842e-06
prot385	P03952	KLKB1	prot681	P18428	LBP	0.368211	9.56136e-06
prot338	P01876	IGHA1	prot404	P04217	A1BG	0.36821	9.56201e-06
prot506	P08697	SERPINF2	prot578	P11717	IGF2R	-0.36821	9.56206e-06
prot424	P05067-11	APP	prot1115	Q05996-2	ZP2	0.368209	9.5624e-06
prot51	A6NLU5	VSTM2B	prot460	P07093-2	SERPINE2	0.368208	9.56323e-06
prot305	P01303	NPY	prot1418	Q86UN2	RTN4RL1	0.368207	9.56391e-06
prot490	P08185	SERPINA6	prot795	P29218	IMPA1	-0.368207	9.56391e-06
prot1529	Q8WY21-4	SORC1	prot1556	Q92896	GLG1	0.368205	9.5648e-06
prot23	A0A0B4J1X5	IGHV374	prot209	O76061	STC2	-0.368205	9.56492e-06
prot424	P05067-11	APP	prot1106	Q03591	CFHR1	-0.368205	9.56497e-06
prot76	D6RHI9	RNASET2	prot1545	Q92743	HTRA1	0.368205	9.56515e-06
prot1106	Q03591	CFHR1	prot1580	Q96FE5-2	LINGO1	-0.368204	9.56552e-06
prot364	P02750	LRG1	prot673	P17677	GAP43	-0.368203	9.56597e-06
prot1498	Q8NFP4	MDGA1	prot1768	Q9NRN5	OLFML3	0.368201	9.56712e-06
prot168	O60888-3	CUTA	prot1164	Q13332-3	PTPRS	0.368196	9.56989e-06
prot316	P01700	IGLV147	prot1045	P63104	YWHAZ	-0.368195	9.57049e-06
prot70	O00462	MANBA	prot829	P32119	PRDX2	0.368192	9.57229e-06
prot964	E9PG71	EPHA4	prot1963	A0A096LPE2	SAA2-SAA4	-0.368189	9.57387e-06
prot276	P00739	HPR	prot1246	Q15375-4	EPHA7	-0.368189	9.57414e-06
prot421	P05026-2	AT1B1	prot892	P43652	AFM	-0.368187	9.57504e-06
prot250	O95633-2	FSTL3	prot386	P03973	SLPI	0.368186	9.57552e-06
prot1418	Q86UN2	RTN4RL1	prot1868	Q9UKB5	AJAP1	0.368186	9.5756e-06
prot109	O15354	GPR37	prot800	P29622	SERPINA4	-0.368185	9.57612e-06
prot716	P21333-2	FLNA	prot1033	P62258	YWHAE	0.368185	9.57613e-06
prot831	P33908	MAN1A1	prot856	P36222	CHI3L1	-0.368184	9.57677e-06
prot371	P02765	AHSG	prot1616	Q99497	PARK7	-0.368181	9.57852e-06
prot71	O00468-6	AGRN	prot1550	Q92823-2	NRCAM	0.368178	9.58026e-06
prot294	P01042-2	KNG1	prot322	P01717	IGLV325	0.368174	9.58239e-06
prot50	A6NL88	SHISA7	prot602	P13591	NCAM1	0.36817	9.58499e-06
prot766	P24593	IGFBP5	prot1547	Q92765	FRZB	0.36817	9.58509e-06
prot460	P07093-2	SERPINE2	prot1177	E7EVP0	PNOC	0.368169	9.5853e-06
prot1128	Q08345	DDR1	prot1425	Q86X29-6	LSR	0.368167	9.58658e-06
prot615	E9PNW4	AL049629.2	prot1761	Q9NQ36-3	SCUBE2	0.368164	9.58855e-06
prot1140	Q10472	GALNT1	prot1919	Q9Y2I2-1	NTNG1	0.368163	9.58873e-06
prot12	A0A087WSY6	IGKV3D15	prot111	O15400-2	STX7	-0.368163	9.58904e-06
prot741	P22692	IGFBP4	prot872	P39060-2	COL18A1	0.36816	9.59081e-06
prot45	A2NJV5	IGKV229	prot1164	Q13332-3	PTPRS	-0.368159	9.59134e-06
prot1895	Q9UN70	PCDHGC3	prot1941	Q9UFM8	NPTN	0.368159	9.59152e-06
prot896	I3L0N3	NSF	prot1680	Q9BZC7-2	ABCA2	0.368158	9.59185e-06
prot26	A0A0B4J1Y9	IGHV372	prot438	P05452	CLEC3B	-0.368155	9.59365e-06
prot441	P05546	SERPIND1	prot1830	Q9UBQ6	EXTL2	-0.368154	9.59391e-06
prot441	P05546	SERPIND1	prot1400	Q7Z5A7-2	TAFA5	-0.368154	9.59411e-06
prot363	P02749	APOH	prot964	E9PG71	EPHA4	-0.368152	9.59554e-06
prot96	O14917	PCDH17	prot1983	A0A0J9YY99	A0A0J9YY99	-0.368152	9.59555e-06
prot1280	Q16627	CCL14	prot1497	Q8NES3	LFNG	-0.368151	9.59617e-06
prot295	A9UJN9	PDGFB	prot1897	Q9UNW1	MINPP1	0.368147	9.59826e-06
prot1070	P80723	BASP1	prot1777	Q9NSC7	ST6GALNAC1	0.368147	9.59831e-06
prot1555	Q92876	KLK6	prot1618	Q99523	SORT1	0.368146	9.59887e-06
prot490	P08185	SERPINA6	prot830	P33151	CDH5	0.368146	9.59888e-06
prot1107	Q04721	NOTCH2	prot1108	Q04756	HGFAC	-0.368144	9.59975e-06
prot1889	Q9UM47	NOTCH3	prot1994	B4E1Z4	AL645922.1	-0.368142	9.60099e-06
prot1242	Q15262	PTPRK	prot1493	Q8NCC3	PLA2G15	0.368141	9.60152e-06
prot98	O15031	PLXNB2	prot1730	Q9H8L6	MMRN2	0.368141	9.60175e-06
prot524	P09619	PDGFRB	prot1533	Q8WZA1	POMGNT1	0.368141	9.60191e-06
prot294	P01042-2	KNG1	prot879	P41271	NBL1	-0.368139	9.60266e-06
prot628	P14618-2	PKM	prot1433	Q8IUC8	GALNT13	0.368137	9.60393e-06
prot1493	Q8NCC3	PLA2G15	prot1831	Q9UBR2	CTSZ	0.368136	9.60478e-06
prot1819	Q9P232	CNTN3	prot1997	C9J2H1	ITIH5	0.368131	9.60715e-06
prot213	O94766	B3GAT3	prot1623	Q99674	CGREF1	0.368131	9.60746e-06
prot963	F8W9W0	EPHA5	prot1566	Q969H8	MYDGF	0.368131	9.60764e-06
prot461	P07108	DBI	prot1581	Q96FE7-4	PIK3IP1	0.36813	9.6081e-06
prot1169	Q13421-4	MSLN	prot1580	Q96FE5-2	LINGO1	0.368129	9.60855e-06
prot531	P09972	ALDOC	prot657	P16152	CBR1	0.368129	9.60872e-06
prot978	P55268	LAMB2	prot1078	P98095-2	FBLN2	0.368128	9.60909e-06
prot71	O00468-6	AGRN	prot1138	Q10469	MGAT2	0.368128	9.60942e-06
prot110	H9KV31	NCAM2	prot456	P06744	GPI	0.368127	9.6098e-06
prot1192	Q13867	BLMH	prot1933	Q9Y5I4	PCDHAC2	0.368123	9.61202e-06
prot668	P17174	GOT1	prot1387	Q6ZSJ9	SHISA6	0.368123	9.61203e-06
prot1427	A0A0A6YYA0	TMED7-TICAM2	prot1433	Q8IUC8	GALNT13	0.368121	9.61321e-06
prot318	P01703	IGLV140	prot1120	Q06830	PRDX1	-0.368121	9.61331e-06
prot26	A0A0B4J1Y9	IGHV372	prot370	P02763	ORM1	0.36812	9.61394e-06
prot45	A2NJV5	IGKV229	prot1570	Q96AQ6-2	PBXIP1	-0.368118	9.61483e-06
prot408	I3L145	SHBG	prot1921	Q9Y2T3	GDA	-0.368117	9.61542e-06
prot550	P10451-4	SPP1	prot863	P36980-2	FHR2	-0.368117	9.61548e-06
prot125	O43493-2	TGOLN2	prot322	P01717	IGLV325	-0.368116	9.61587e-06
prot498	P08571	CD14	prot1817	Q9P121-4	NTM	0.368113	9.61795e-06
prot267	P00450	CP	prot1202	Q14165	MLEC	-0.368112	9.61814e-06
prot421	P05026-2	AT1B1	prot1287	Q16769	QPCT	0.368109	9.62e-06
prot833	P34096	RNASE4	prot1559	Q92932	PTPRN2	-0.368108	9.62058e-06
prot620	P14207	FOLR2	prot1615	Q99435-4	NELL2	0.368107	9.62128e-06
prot76	D6RHI9	RNASET2	prot553	P10586-2	PTPRF	-0.368105	9.62214e-06
prot598	P13473-2	LAMP2	prot1449	Q8IWY4	SCUBE1	0.368104	9.62321e-06
prot1139	Q10471	GALNT2	prot1413	Q86SR1	GALNT10	0.368103	9.62343e-06
prot999	R4GMM9	NXPH1	prot1117	H0YNK6	TYRO3	0.368102	9.6241e-06
prot400	P04180	LCAT	prot904	G3V164	GRIA4	0.3681	9.62547e-06
prot429	P05154	SERPINA5	prot598	P13473-2	LAMP2	-0.368099	9.62574e-06
prot329	P01782	IGHV39	prot1900	Q9UPU3	SORCS3	-0.368098	9.62654e-06
prot115	O43157-2	PLXNB1	prot1219	Q14697	GANAB	0.368094	9.62903e-06
prot1721	Q9H4D0	CLSTN2	prot2038	V9GYM3	APOA2	-0.368093	9.6296e-06
prot385	P03952	KLKB1	prot491	P08195-2	SLC3A2	-0.368092	9.62984e-06
prot1295	Q29963	HLAC	prot1446	Q8IWU5-2	SULF2	0.368091	9.63023e-06
prot533	P0C0L5	C4B	prot1580	Q96FE5-2	LINGO1	-0.368091	9.63035e-06
prot1291	Q16849	PTPRN	prot1743	Q9HC57	WFDC1	0.36809	9.63088e-06
prot793	P29120-2	PCSK1	prot1683	Q9BZR6	RTN4R	0.368089	9.63171e-06
prot1123	Q07954	LRP1	prot1975	A0A0G2JMB2	IGHA2	-0.368086	9.63345e-06
prot935	B1AKY9	ATP1A2	prot1975	A0A0G2JMB2	IGHA2	-0.368082	9.63553e-06
prot336	P01861	IGHG4	prot1258	Q15818	NPTX1	-0.368081	9.63631e-06
prot352	P02656	APOC3	prot940	P51884	LUM	0.36808	9.637e-06
prot92	O14791	APOL1	prot566	P11021	HSPA5	-0.368077	9.63873e-06
prot461	P07108	DBI	prot783	P27797	CALR	0.368075	9.63967e-06
prot146	O60242	ADGRB3	prot401	P04196	HRG	-0.368074	9.64055e-06
prot43	A0M8Q6	IGLC7	prot313	P01619	IGKV320	0.36807	9.64268e-06
prot289	P01024	C3	prot1177	E7EVP0	PNOC	-0.36807	9.6427e-06
prot346	P02461	COL3A1	prot644	E7ENM0	ELN	0.368068	9.64379e-06
prot828	P32004-3	L1CAM	prot856	P36222	CHI3L1	-0.368067	9.6442e-06
prot82	O14514	ADGRB1	prot479	P07711	CTSL	0.368066	9.64505e-06
prot981	J3KRI5	CDH8	prot1139	Q10471	GALNT2	0.368065	9.64529e-06
prot4	A0A075B6I9	IGLV746	prot619	P14174	MIF	-0.368065	9.64555e-06
prot1164	Q13332-3	PTPRS	prot1275	Q16568	CARTPT	0.36806	9.64832e-06
prot694	P19827	ITIH1	prot1359	Q6UVK1	CSPG4	-0.368059	9.64906e-06
prot833	P34096	RNASE4	prot1993	B4DPQ0	C1R	0.368058	9.64971e-06
prot1032	P61981	YWHAG	prot1857	Q9UIW2	PLXNA1	0.368053	9.65227e-06
prot1283	C9JTE0	MOG	prot1609	Q96PX8	SLITRK1	0.36805	9.65397e-06
prot1845	Q9UHC6	CNTNAP2	prot2020	G3XAK1	MST1	-0.368046	9.65636e-06
prot91	O14786	NRP1	prot2006	E7ETH0	CFI	-0.368046	9.65647e-06
prot308	P01594	IGKV133	prot2006	E7ETH0	CFI	0.368042	9.65867e-06
prot1285	Q16674	MIA	prot1434	Q8IUK5	PLXDC1	-0.36804	9.66025e-06
prot404	P04217	A1BG	prot1471	A0A0C4DGI5	TAFA2	-0.36804	9.66025e-06
prot42	A0A0J9YXX1	IGHV5101	prot1123	Q07954	LRP1	-0.368039	9.6603e-06
prot1406	Q7Z7G0	ABI3BP	prot1868	Q9UKB5	AJAP1	-0.368037	9.66153e-06
prot447	P06307	CCK	prot780	P27169	PON1	-0.368037	9.66186e-06
prot42	A0A0J9YXX1	IGHV5101	prot130	C9JR67	SGCE	-0.368036	9.66222e-06
prot336	P01861	IGHG4	prot1348	Q6MZW2	FSTL4	-0.368033	9.66423e-06
prot1859	Q9UJ99	CDH22	prot2037	R4GMM8	ROBO2	0.368032	9.66475e-06
prot1202	Q14165	MLEC	prot1283	C9JTE0	MOG	0.368031	9.66492e-06
prot1948	Q9Y6N8	CDH10	prot2020	G3XAK1	MST1	-0.36803	9.66573e-06
prot130	C9JR67	SGCE	prot1377	Q6UXK5	LRRN1	0.368027	9.66728e-06
prot1308	Q53RD9	FBLN7	prot1737	Q9HBR0	SLC38A10	0.368027	9.66741e-06
prot240	O95428	PAPLN	prot1996	B7ZKJ8	ITIH4	-0.368024	9.6693e-06
prot426	P05090	APOD	prot1904	Q9UQM7	CAMK2A	-0.368023	9.66977e-06
prot859	P36871	PGM1	prot1120	Q06830	PRDX1	0.368023	9.67002e-06
prot866	P37837	TALDO1	prot1067	P80108	GPLD1	-0.368022	9.67025e-06
prot202	O75752	B3GALNT1	prot1525	A0A087WWF1	SELENOM	0.368022	9.67051e-06
prot647	P15586	GNS	prot1645	Q9BRK3-2	MXRA8	0.368021	9.67095e-06
prot778	P26572	MGAT1	prot1224	Q14894	CRYM	0.368019	9.67189e-06
prot730	A0A140TA41	TNXB	prot1212	Q14515	SPARCL1	0.368019	9.67192e-06
prot85	O14594	NCAN	prot1561	A0A0U1RR20	PRG4	-0.368019	9.67195e-06
prot90	O14773	TPP1	prot1948	Q9Y6N8	CDH10	0.368018	9.67283e-06
prot1541	Q92673	SORL1	prot1996	B7ZKJ8	ITIH4	-0.368015	9.67424e-06
prot785	P27918	CFP	prot1494	Q8NCL4	GALNT6	-0.368015	9.6743e-06
prot1598	Q96KN2	CNDP1	prot1730	Q9H8L6	MMRN2	0.368012	9.67635e-06
prot96	O14917	PCDH17	prot111	O15400-2	STX7	0.36801	9.67741e-06
prot288	P01023	A2M	prot388	P04004	VTN	-0.368008	9.67846e-06
prot852	P35858	IGFALS	prot981	J3KRI5	CDH8	-0.368008	9.67867e-06
prot277	P00740-2	F9	prot1151	Q12907	LMAN2	-0.368008	9.6788e-06
prot70	O00462	MANBA	prot1812	Q9P0K1-5	ADAM22	0.368007	9.67913e-06
prot878	P41222	PTGDS	prot1164	Q13332-3	PTPRS	0.368006	9.67982e-06
prot424	P05067-11	APP	prot551	P10451-3	SPP1	0.368005	9.68035e-06
prot1106	Q03591	CFHR1	prot1224	Q14894	CRYM	-0.368004	9.68065e-06
prot693	Q5T985	ITIH2	prot985	P55291	CDH15	-0.368003	9.68135e-06
prot979	P55283	CDH4	prot1107	Q04721	NOTCH2	0.368002	9.68172e-06
prot481	P07858	CTSB	prot1278	Q16620-2	NTRK2	0.367999	9.68381e-06
prot1827	Q9UBG0	MRC2	prot1882	Q9ULI3	HEG1	0.367998	9.68445e-06
prot1529	Q8WY21-4	SORC1	prot1859	Q9UJ99	CDH22	0.367996	9.68534e-06
prot1028	J3KMY5	NPC2	prot1045	P63104	YWHAZ	0.367996	9.68558e-06
prot333	P01857	IGHG1	prot1435	Q8IUK8	CBLN2	-0.367995	9.68612e-06
prot148	O60245	PCDH7	prot317	P01701	IGLV151	-0.367994	9.68656e-06
prot1812	Q9P0K1-5	ADAM22	prot2036	Q7LBX6	NRP2	0.367993	9.6872e-06
prot440	P05543	SERPINA7	prot1362	Q6UWH4-2	GASK1B	-0.367989	9.68978e-06
prot20	A0A0B4J1V0	IGHV315	prot1362	Q6UWH4-2	GASK1B	-0.367987	9.69068e-06
prot891	P43251-4	BTD	prot1140	Q10472	GALNT1	0.367986	9.69151e-06
prot295	A9UJN9	PDGFB	prot320	P01714	IGLV319	-0.367983	9.69305e-06
prot88	O14672	ADAM10	prot1612	Q96S96	PEBP4	0.36798	9.69449e-06
prot1246	Q15375-4	EPHA7	prot1867	Q9UK55	SERPINA10	-0.36798	9.695e-06
prot270	P00505	GOT2	prot780	P27169	PON1	-0.367979	9.69542e-06
prot44	A1L4H1	SSC5D	prot1174	Q13508	ART3	0.367976	9.69719e-06
prot1171	F8WC54	ADAM9	prot1176	A0A1B0GTP7	ASAH1	0.367976	9.69733e-06
prot1269	Q16288-2	NTRK3	prot1883	Q9ULL4	PLXNB3	0.367975	9.69782e-06
prot891	P43251-4	BTD	prot1947	Q9Y6N7-4	ROBO1	0.367973	9.69871e-06
prot183	O75144	ICOSLG	prot1592	A0A087WSY5	CPB2	-0.367973	9.69885e-06
prot1819	Q9P232	CNTN3	prot2020	G3XAK1	MST1	-0.36797	9.70036e-06
prot1541	Q92673	SORL1	prot1620	Q99574	SERPINI1	0.367961	9.7056e-06
prot82	O14514	ADGRB1	prot578	P11717	IGF2R	0.36796	9.70636e-06
prot1662	F8VZI9	FAIM2	prot2037	R4GMM8	ROBO2	0.367958	9.70755e-06
prot412	P04433	IGKV311	prot431	P05160	F13B	0.367957	9.7082e-06
prot287	P01019	AGT	prot1973	A0A0D9SF30	NCAM1	0.367955	9.70954e-06
prot1229	Q14DG7	TMEM132B	prot1280	Q16627	CCL14	-0.367953	9.71055e-06
prot372	P02766	TTR	prot429	P05154	SERPINA5	0.367952	9.71122e-06
prot1884	Q9ULP0-2	NDRG4	prot1921	Q9Y2T3	GDA	0.367951	9.71172e-06
prot608	P13671	C6	prot1665	Q9BX67	JAM3	-0.367949	9.71256e-06
prot941	P51888	PRELP	prot1615	Q99435-4	NELL2	-0.367949	9.71275e-06
prot877	U3KQG5	CD200	prot1997	C9J2H1	ITIH5	0.367948	9.71319e-06
prot1549	Q92820	GGH	prot1766	Q9NR34	MAN1C1	0.367945	9.71492e-06
prot53	B9A064	IGLL5	prot1128	Q08345	DDR1	-0.367945	9.715e-06
prot1641	Q9BQT9	CLSTN3	prot1665	Q9BX67	JAM3	0.367943	9.71601e-06
prot681	P18428	LBP	prot882	E9PF59	DPP6	-0.367942	9.71683e-06
prot229	O94991	SLITRK5	prot1169	Q13421-4	MSLN	0.36794	9.71803e-06
prot598	P13473-2	LAMP2	prot1883	Q9ULL4	PLXNB3	0.367938	9.71948e-06
prot466	P07237	P4HB	prot826	P31946-2	1433B	0.367937	9.72008e-06
prot91	O14786	NRP1	prot1229	Q14DG7	TMEM132B	0.367936	9.72021e-06
prot348	P02647	APOA1	prot554	P10599	TXN	-0.367935	9.72101e-06
prot285	P01009	SERPINA1	prot618	P14151	SELL	0.367934	9.72147e-06
prot1967	A0A0B4J2B5	IGHV3OR169	prot2005	E7ESV6	ADGRL3	-0.367934	9.72179e-06
prot400	P04180	LCAT	prot1830	Q9UBQ6	EXTL2	0.367933	9.72187e-06
prot176	B4DKD2	ADAM11	prot891	P43251-4	BTD	0.367933	9.72218e-06
prot449	P06312	IGKV41	prot1078	P98095-2	FBLN2	-0.367933	9.72234e-06
prot1268	Q16270	IGFBP7	prot1458	Q8IZP7	HS6ST3	-0.367927	9.72534e-06
prot461	P07108	DBI	prot744	P22792	CPN2	-0.367925	9.72665e-06
prot503	P08603	CFH	prot1115	Q05996-2	ZP2	-0.367918	9.73102e-06
prot771	P25311	AZGP1	prot940	P51884	LUM	0.367916	9.73179e-06
prot1499	Q8NFT8	DNER	prot1790	Q9NY47-2	CACNA2D2	0.367916	9.7318e-06
prot280	P00747	PLG	prot1656	Q9BUJ0	ABHD14A	-0.367915	9.73243e-06
prot559	P10645	CHGA	prot1777	Q9NSC7	ST6GALNAC1	0.367912	9.73411e-06
prot1117	H0YNK6	TYRO3	prot1941	Q9UFM8	NPTN	0.367912	9.73451e-06
prot843	P35443	THBS4	prot1620	Q99574	SERPINI1	0.367911	9.73473e-06
prot353	P02671	FGA	prot1656	Q9BUJ0	ABHD14A	-0.367911	9.73473e-06
prot503	P08603	CFH	prot1221	Q14766	LTBP1	0.36791	9.73546e-06
prot287	P01019	AGT	prot2037	R4GMM8	ROBO2	0.367909	9.73583e-06
prot20	A0A0B4J1V0	IGHV315	prot1806	Q9NZP8	C1RL	0.367909	9.73595e-06
prot802	P29966	MARCKS	prot1525	A0A087WWF1	SELENOM	0.367908	9.73652e-06
prot239	H0YI30	GDF11	prot1497	Q8NES3	LFNG	0.367908	9.73671e-06
prot1148	Q12841	FSTL1	prot1221	Q14766	LTBP1	0.367907	9.73743e-06
prot779	P26992	CNTFR	prot1464	Q8N126	CADM3	0.367907	9.73747e-06
prot208	O75976	CPD	prot1240	Q15256	PTPRR	0.367906	9.73795e-06
prot485	P07998	RNASE1	prot1492	Q8NBS9	TXNDC5	0.367905	9.73847e-06
prot335	P01860	IGHG3	prot362	P02748	C9	0.367904	9.73875e-06
prot450	P06331	IGHV434	prot1933	Q9Y5I4	PCDHAC2	-0.367898	9.74273e-06
prot291	Q5H9A7	TIMP1	prot2025	H3BLU2	LSAMP	-0.367897	9.74301e-06
prot1597	Q96KG7	MEGF10	prot1804	B4E3Q4	ADA2	0.367894	9.745e-06
prot808	P30086	PEBP1	prot1590	Q96ID5	IGSF21	0.367894	9.74501e-06
prot1320	Q5KU26	COLEC12	prot1487	Q8NBI6	XXYLT1	0.367891	9.74675e-06
prot20	A0A0B4J1V0	IGHV315	prot1933	Q9Y5I4	PCDHAC2	-0.367891	9.74684e-06
prot1023	P61604	HSPE1	prot1590	Q96ID5	IGSF21	0.36789	9.74708e-06
prot325	P01742	IGHV169	prot1437	Q8IUX7	AEBP1	-0.367888	9.7482e-06
prot412	P04433	IGKV311	prot1677	B7ZLJ8	SEZ6L	-0.367884	9.75091e-06
prot201	O75711	SCRG1	prot1043	P63010-3	AP2B1	0.367884	9.75096e-06
prot333	P01857	IGHG1	prot952	A0A087X240	EFNA5	-0.367883	9.75132e-06
prot320	P01714	IGLV319	prot1768	Q9NRN5	OLFML3	-0.367882	9.75172e-06
prot385	P03952	KLKB1	prot498	P08571	CD14	-0.367882	9.75186e-06
prot981	J3KRI5	CDH8	prot1608	Q96PQ0	SORCS2	0.367882	9.75208e-06
prot1645	Q9BRK3-2	MXRA8	prot1842	Q9UGM5	FETUB	-0.367879	9.75354e-06
prot1108	Q04756	HGFAC	prot1369	Q6UX71	PLXDC2	-0.367879	9.75383e-06
prot248	O95502	NPTXR	prot1704	Q9H1U4	MEGF9	0.367878	9.75406e-06
prot1645	Q9BRK3-2	MXRA8	prot1882	Q9ULI3	HEG1	0.367878	9.75425e-06
prot1106	Q03591	CFHR1	prot1140	Q10472	GALNT1	-0.367877	9.755e-06
prot364	P02750	LRG1	prot985	P55291	CDH15	-0.367875	9.7561e-06
prot753	P23435	CBLN1	prot937	F5GZ08	APLP1	0.367875	9.75623e-06
prot375	G3V0E5	TFRC	prot1239	Q15223	NECTIN1	0.367874	9.75641e-06
prot42	A0A0J9YXX1	IGHV5101	prot229	O94991	SLITRK5	-0.367871	9.75822e-06
prot1320	Q5KU26	COLEC12	prot1707	Q5T123	SH3BGRL3	0.367871	9.75859e-06
prot1495	Q8NCW5-2	NNRE	prot2036	Q7LBX6	NRP2	0.367868	9.75995e-06
prot809	P30101	PDIA3	prot1502	Q8NFZ8	CADM4	0.367868	9.76007e-06
prot320	P01714	IGLV319	prot1813	Q9P0K9	FRRS1L	-0.367866	9.76147e-06
prot185	O75223	GGCT	prot277	P00740-2	F9	-0.367865	9.76171e-06
prot875	P40925	MDH1	prot1879	F5H5X9	CDH7	0.367863	9.76323e-06
prot376	P02787	TF	prot1973	A0A0D9SF30	NCAM1	-0.367862	9.76344e-06
prot11	A0A075B6S5	IGKV127	prot1149	Q12860	CNTN1	-0.367861	9.76392e-06
prot638	P15151-3	PVR	prot729	P22061	PCMT1	0.367861	9.76444e-06
prot476	P07585	DCN	prot890	P43234	CTSO	0.367858	9.76588e-06
prot429	P05154	SERPINA5	prot829	P32119	PRDX2	-0.367857	9.76632e-06
prot615	E9PNW4	AL049629.2	prot892	P43652	AFM	-0.367857	9.76666e-06
prot248	O95502	NPTXR	prot375	G3V0E5	TFRC	0.367855	9.76763e-06
prot410	P04406	GAPDH	prot2013	F5GY80	C8B	-0.367853	9.76865e-06
prot982	P55287-2	CDH11	prot1730	Q9H8L6	MMRN2	0.367852	9.76958e-06
prot843	P35443	THBS4	prot1763	A0A0C4DFP6	CRTAC1	0.367849	9.77141e-06
prot677	A6XND0	IGFBP3	prot1043	P63010-3	AP2B1	-0.367848	9.77191e-06
prot665	P16949	STMN1	prot2013	F5GY80	C8B	-0.367847	9.7723e-06
prot1416	Q86TY3-2	CN037	prot1730	Q9H8L6	MMRN2	0.367847	9.77243e-06
prot928	F8W1B7	MMP14	prot1707	Q5T123	SH3BGRL3	0.367843	9.77467e-06
prot455	P06733	ENO1	prot1070	P80723	BASP1	0.367842	9.77542e-06
prot1525	A0A087WWF1	SELENOM	prot1997	C9J2H1	ITIH5	0.367841	9.776e-06
prot271	P00533-4	EGFR	prot1376	Q6UXK2	ISLR2	0.36784	9.77616e-06
prot1058	P78324	SIRPA	prot1162	Q13275-2	SEMA3F	0.367839	9.77716e-06
prot1376	Q6UXK2	ISLR2	prot1967	A0A0B4J2B5	IGHV3OR169	-0.367838	9.77746e-06
prot890	P43234	CTSO	prot1766	Q9NR34	MAN1C1	0.367837	9.77798e-06
prot1656	Q9BUJ0	ABHD14A	prot1781	Q9NT99	LRRC4B	0.367837	9.77826e-06
prot270	P00505	GOT2	prot541	P0DOY3	IGLC3	-0.367837	9.7783e-06
prot109	O15354	GPR37	prot1023	P61604	HSPE1	0.367837	9.77846e-06
prot71	O00468-6	AGRN	prot1190	E7EUF1	ENPP2	0.367835	9.77909e-06
prot871	A0A087X0K0	COL15A1	prot1254	Q15582	TGFBI	0.367833	9.7806e-06
prot733	P22304	IDS	prot1547	Q92765	FRZB	0.367832	9.78107e-06
prot212	O94760	DDAH1	prot1704	Q9H1U4	MEGF9	0.367826	9.78448e-06
prot209	O76061	STC2	prot284	P01008	SERPINC1	-0.367826	9.78473e-06
prot401	P04196	HRG	prot1233	Q15084-3	PDIA6	-0.367825	9.78514e-06
prot978	P55268	LAMB2	prot1227	Q14C87	TMEM132D	0.367822	9.78678e-06
prot385	P03952	KLKB1	prot1796	Q9NYQ8	FAT2	-0.367822	9.78719e-06
prot952	A0A087X240	EFNA5	prot1729	Q9H8J5	MANSC1	0.367821	9.78751e-06
prot226	O94933	SLITRK3	prot1782	Q9NTU7	CBLN4	0.367819	9.78867e-06
prot53	B9A064	IGLL5	prot638	P15151-3	PVR	-0.367816	9.7904e-06
prot349	P02649	APOE	prot578	P11717	IGF2R	0.367814	9.79181e-06
prot403	E9PIM6	THY1	prot876	P40926	MDH2	0.367813	9.79233e-06
prot107	O15240	VGF	prot1897	Q9UNW1	MINPP1	0.367812	9.7926e-06
prot270	P00505	GOT2	prot310	P01599	IGKV117	-0.367811	9.79324e-06
prot743	P22748	CA4	prot1438	Q8IV08	PLD3	0.367811	9.79339e-06
prot1538	Q92563	SPOCK2	prot1799	Q9NZ08	ERAP1	0.367809	9.79444e-06
prot1196	Q14019	COTL1	prot1973	A0A0D9SF30	NCAM1	0.367809	9.79447e-06
prot838	P35052	GPC1	prot1547	Q92765	FRZB	0.367808	9.79492e-06
prot393	P04075	ALDOA	prot1209	Q14393-2	GAS6	0.367806	9.79611e-06
prot454	P06727	APOA4	prot1553	Q92854	SEMA4D	-0.367801	9.79909e-06
prot1119	Q06828	FMOD	prot1285	Q16674	MIA	0.367798	9.80117e-06
prot1434	Q8IUK5	PLXDC1	prot1681	A0A087WZS0	LYNX1	0.367797	9.80169e-06
prot1424	Q86VZ4	LRP11	prot1744	Q9HCB6	SPON1	0.367793	9.80399e-06
prot197	O75509	TNFRSF21	prot1902	Q9UQ52	CNTN6	0.367791	9.80523e-06
prot400	P04180	LCAT	prot951	P52799	EFNB2	0.367786	9.80815e-06
prot1158	Q13217	DNAJC3	prot1834	Q9UBX1	CTSF	0.367785	9.80854e-06
prot316	P01700	IGLV147	prot501	P08581	MET	-0.367785	9.80872e-06
prot70	O00462	MANBA	prot1768	Q9NRN5	OLFML3	0.367784	9.80904e-06
prot368	Q5VY30	RBP4	prot1662	F8VZI9	FAIM2	-0.367784	9.80909e-06
prot336	P01861	IGHG4	prot1458	Q8IZP7	HS6ST3	-0.367783	9.80991e-06
prot289	P01024	C3	prot301	P01210	PENK	-0.367782	9.81054e-06
prot550	P10451-4	SPP1	prot1919	Q9Y2I2-1	NTNG1	0.367782	9.81072e-06
prot348	P02647	APOA1	prot1807	Q9NZR2	LRP1B	-0.367781	9.81131e-06
prot1120	Q06830	PRDX1	prot1707	Q5T123	SH3BGRL3	0.367779	9.81203e-06
prot1026	P61769	B2M	prot1469	Q8N2S1-2	LTBP4	-0.367778	9.81266e-06
prot421	P05026-2	AT1B1	prot758	P23515	OMG	0.367777	9.81349e-06
prot349	P02649	APOE	prot2037	R4GMM8	ROBO2	0.367776	9.81373e-06
prot365	P02751	FN1	prot871	A0A087X0K0	COL15A1	0.367774	9.81491e-06
prot1834	Q9UBX1	CTSF	prot1914	Q9Y287	ITM2B	0.367774	9.81517e-06
prot828	P32004-3	L1CAM	prot973	P55058	PLTP	0.367772	9.81644e-06
prot1164	Q13332-3	PTPRS	prot1608	Q96PQ0	SORCS2	0.367772	9.81662e-06
prot1115	Q05996-2	ZP2	prot1451	Q8IXL6	FAM20C	0.367766	9.81975e-06
prot1149	Q12860	CNTN1	prot1176	A0A1B0GTP7	ASAH1	0.367765	9.82062e-06
prot287	P01019	AGT	prot1623	Q99674	CGREF1	0.367762	9.82198e-06
prot285	P01009	SERPINA1	prot809	P30101	PDIA3	-0.367758	9.82458e-06
prot832	P34059	GALNS	prot1635	Q99985	SEMA3C	0.367757	9.82489e-06
prot16	A0A0A0MS15	IGHV349	prot186	O75326	SEMA7A	-0.367757	9.82514e-06
prot673	P17677	GAP43	prot1425	Q86X29-6	LSR	0.367756	9.82548e-06
prot1278	Q16620-2	NTRK2	prot1730	Q9H8L6	MMRN2	0.367754	9.82695e-06
prot278	P00742	F10	prot335	P01860	IGHG3	0.367754	9.82703e-06
prot598	P13473-2	LAMP2	prot1545	Q92743	HTRA1	0.367754	9.82705e-06
prot107	O15240	VGF	prot386	P03973	SLPI	-0.367753	9.82732e-06
prot208	O75976	CPD	prot1794	Q9NY97-2	B3GN2	0.367752	9.82782e-06
prot468	E9PEK4	CSF1R	prot1108	Q04756	HGFAC	-0.36775	9.82911e-06
prot70	O00462	MANBA	prot195	O75493	CA11	0.36775	9.82947e-06
prot35	A0A0C4DH38	IGHV551	prot278	P00742	F10	0.367749	9.82975e-06
prot202	O75752	B3GALNT1	prot370	P02763	ORM1	-0.367749	9.83016e-06
prot482	P07900	HSP90AA1	prot1151	Q12907	LMAN2	0.367748	9.83037e-06
prot287	P01019	AGT	prot1896	Q9UNN8	PROCR	-0.367745	9.8321e-06
prot66	O00391	QSOX1	prot520	P09486	SPARC	0.367743	9.83312e-06
prot280	P00747	PLG	prot1284	Q16658	FSCN1	-0.367743	9.83339e-06
prot322	P01717	IGLV325	prot1553	Q92854	SEMA4D	-0.367738	9.83646e-06
prot903	P47972	NPTX2	prot1185	Q13683-13	ITGA7	-0.367737	9.83686e-06
prot66	O00391	QSOX1	prot1632	Q99969	RARRES2	0.367737	9.83715e-06
prot277	P00740-2	F9	prot368	Q5VY30	RBP4	0.367737	9.8372e-06
prot780	P27169	PON1	prot1553	Q92854	SEMA4D	-0.367736	9.83764e-06
prot499	P08572	COL4A2	prot1319	Q5JZY3-2	EPHA10	0.367734	9.8386e-06
prot1196	Q14019	COTL1	prot1530	Q8WYK1	CNTNAP5	0.367734	9.83877e-06
prot92	O14791	APOL1	prot893	P45877	PPIC	-0.367732	9.84005e-06
prot760	P23528	CFL1	prot1147	Q12805-5	FBLN3	-0.367732	9.84014e-06
prot1892	Q9UMX5	NENF	prot2020	G3XAK1	MST1	-0.36773	9.84091e-06
prot234	O95185-2	UNC5C	prot1435	Q8IUK8	CBLN2	0.367729	9.84174e-06
prot729	P22061	PCMT1	prot1224	Q14894	CRYM	0.367726	9.8433e-06
prot1316	Q5JRA6-2	MIA3	prot1759	Q9NPR2-2	SEM4B	0.367723	9.84492e-06
prot285	P01009	SERPINA1	prot1117	H0YNK6	TYRO3	-0.367721	9.8466e-06
prot53	B9A064	IGLL5	prot175	E7EWD3	ADAM23	-0.367712	9.85167e-06
prot486	A0A087WTA8	COL1A2	prot637	P15144	ANPEP	-0.367711	9.85253e-06
prot686	P19022	CDH2	prot1796	Q9NYQ8	FAT2	0.367709	9.85319e-06
prot1123	Q07954	LRP1	prot1416	Q86TY3-2	CN037	0.367707	9.85474e-06
prot310	P01599	IGKV117	prot661	P16519-2	PCSK2	-0.367705	9.85568e-06
prot1023	P61604	HSPE1	prot1627	Q99784	OLFM1	0.367705	9.85597e-06
prot921	P49641	MAN2A2	prot1983	A0A0J9YY99	A0A0J9YY99	-0.3677	9.85849e-06
prot90	O14773	TPP1	prot516	P09417	QDPR	0.3677	9.85883e-06
prot617	P14138	EDN3	prot1229	Q14DG7	TMEM132B	0.367699	9.85919e-06
prot1024	P61626	LYZ	prot1443	Q8IW52	SLITRK4	-0.367698	9.85974e-06
prot1319	Q5JZY3-2	EPHA10	prot1587	Q96HD1	CRELD1	0.367692	9.86336e-06
prot460	P07093-2	SERPINE2	prot1681	A0A087WZS0	LYNX1	0.367691	9.86415e-06
prot250	O95633-2	FSTL3	prot1817	Q9P121-4	NTM	-0.367691	9.8643e-06
prot88	O14672	ADAM10	prot388	P04004	VTN	-0.367687	9.86668e-06
prot262	P00338	LDHA	prot472	P07358	C8B	-0.367684	9.86832e-06
prot385	P03952	KLKB1	prot388	P04004	VTN	0.367682	9.86923e-06
prot471	P07357	C8A	prot1662	F8VZI9	FAIM2	-0.36768	9.8706e-06
prot329	P01782	IGHV39	prot1580	Q96FE5-2	LINGO1	-0.367677	9.87248e-06
prot485	P07998	RNASE1	prot1904	Q9UQM7	CAMK2A	0.367676	9.87314e-06
prot302	P01213	PDYN	prot724	P21802-8	FGFR2	0.367675	9.87329e-06
prot1743	Q9HC57	WFDC1	prot2037	R4GMM8	ROBO2	0.367675	9.87368e-06
prot708	P20827	EFNA1	prot937	F5GZ08	APLP1	0.367674	9.87428e-06
prot1587	Q96HD1	CRELD1	prot1890	Q9UMF0	ICAM5	0.367672	9.87511e-06
prot1123	Q07954	LRP1	prot1458	Q8IZP7	HS6ST3	0.367668	9.87787e-06
prot383	P03950	ANG	prot1790	Q9NY47-2	CACNA2D2	-0.367666	9.87856e-06
prot1416	Q86TY3-2	CN037	prot1592	A0A087WSY5	CPB2	-0.367666	9.87868e-06
prot1240	Q15256	PTPRR	prot1494	Q8NCL4	GALNT6	0.367664	9.87981e-06
prot82	O14514	ADGRB1	prot808	P30086	PEBP1	0.367659	9.88283e-06
prot383	P03950	ANG	prot1257	Q15782-6	CHI3L2	0.367655	9.88546e-06
prot384	P03951	F11	prot612	P13796	LCP1	0.367654	9.88582e-06
prot630	P14625	HSP90B1	prot1749	Q9HCU4	CELSR2	0.367654	9.88592e-06
prot612	P13796	LCP1	prot973	P55058	PLTP	-0.367653	9.88671e-06
prot637	P15144	ANPEP	prot1615	Q99435-4	NELL2	0.367653	9.88677e-06
prot468	E9PEK4	CSF1R	prot1680	Q9BZC7-2	ABCA2	0.367651	9.88786e-06
prot355	P02679	FGG	prot1850	Q9UHL4	DPP7	-0.367646	9.89077e-06
prot494	P08294	SOD3	prot1469	Q8N2S1-2	LTBP4	0.367646	9.89082e-06
prot815	P30530-2	AXL	prot1416	Q86TY3-2	CN037	0.367643	9.89245e-06
prot68	O00451	GFRA2	prot1104	Q03167-2	TGFBR3	0.36764	9.89428e-06
prot506	P08697	SERPINF2	prot637	P15144	ANPEP	-0.36764	9.89443e-06
prot1499	Q8NFT8	DNER	prot2006	E7ETH0	CFI	-0.367639	9.89511e-06
prot713	P21246	PTN	prot1101	Q02818	NUCB1	0.367638	9.89525e-06
prot1879	F5H5X9	CDH7	prot1963	A0A096LPE2	SAA2-SAA4	-0.367636	9.89649e-06
prot1447	Q8IWV2	CNTN4	prot1707	Q5T123	SH3BGRL3	0.367636	9.8967e-06
prot1438	Q8IV08	PLD3	prot1975	A0A0G2JMB2	IGHA2	-0.367635	9.89702e-06
prot802	P29966	MARCKS	prot1411	Q86SF2	GALNT7	0.367634	9.89767e-06
prot743	P22748	CA4	prot1265	Q15904	ATP6AP1	0.367632	9.89927e-06
prot1537	Q92520	FAM3C	prot1684	A0A0A0MR20	CNTNAP4	0.36763	9.89999e-06
prot1101	Q02818	NUCB1	prot1850	Q9UHL4	DPP7	0.367626	9.90258e-06
prot461	P07108	DBI	prot1666	Q9BXJ3	C1QTNF4	0.367624	9.90349e-06
prot890	P43234	CTSO	prot1830	Q9UBQ6	EXTL2	0.367624	9.90381e-06
prot196	A0A0A0MRU5	A0A0A0MRU5	prot965	P54802	NAGLU	0.367623	9.9046e-06
prot277	P00740-2	F9	prot1893	Q9UN36-2	NDRG2	-0.367621	9.90562e-06
prot103	O15197-3	EPHB6	prot1492	Q8NBS9	TXNDC5	0.367621	9.90572e-06
prot952	A0A087X240	EFNA5	prot2006	E7ETH0	CFI	-0.36762	9.90607e-06
prot1555	Q92876	KLK6	prot1845	Q9UHC6	CNTNAP2	0.367617	9.90814e-06
prot1239	Q15223	NECTIN1	prot1827	Q9UBG0	MRC2	0.367616	9.90822e-06
prot1108	Q04756	HGFAC	prot1471	A0A0C4DGI5	TAFA2	-0.367616	9.90865e-06
prot743	P22748	CA4	prot1759	Q9NPR2-2	SEM4B	0.367614	9.90978e-06
prot229	O94991	SLITRK5	prot383	P03950	ANG	-0.367613	9.91024e-06
prot332	P01834	IGKC	prot964	E9PG71	EPHA4	-0.367611	9.91144e-06
prot317	P01701	IGLV151	prot1438	Q8IV08	PLD3	-0.367611	9.91167e-06
prot1137	Q0P6D2	DIPK1C	prot1776	Q9NS98	SEMA3G	0.367607	9.91404e-06
prot1287	Q16769	QPCT	prot1722	Q9H4F8	SMOC1	0.367604	9.91553e-06
prot4	A0A075B6I9	IGLV746	prot398	P04156-2	PRIO	-0.367603	9.91629e-06
prot963	F8W9W0	EPHA5	prot1394	Q7LFX5	CHST15	0.367601	9.91758e-06
prot1152	Q12913	PTPRJ	prot1608	Q96PQ0	SORCS2	0.3676	9.91798e-06
prot176	B4DKD2	ADAM11	prot516	P09417	QDPR	0.367599	9.91872e-06
prot1849	Q9UHI8	ADAMTS1	prot2023	H0YDE5	KIAA1549L	0.367596	9.92042e-06
prot692	P19652	ORM2	prot1711	Q9H2X0	CHRD	-0.367591	9.92318e-06
prot346	P02461	COL3A1	prot359	P02745	C1QA	0.367588	9.92513e-06
prot16	A0A0A0MS15	IGHV349	prot185	O75223	GGCT	-0.367587	9.92552e-06
prot985	P55291	CDH15	prot1308	Q53RD9	FBLN7	0.367586	9.92616e-06
prot201	O75711	SCRG1	prot1585	Q96GW7	BCAN	0.367584	9.92748e-06
prot1115	Q05996-2	ZP2	prot1616	Q99497	PARK7	0.367584	9.92763e-06
prot91	O14786	NRP1	prot1673	A0A087X0T8	CADM1	0.367579	9.93026e-06
prot1353	Q6P4E1-5	CASC4	prot1728	Q9H7Y0	DIPK2B	0.367578	9.93082e-06
prot209	O76061	STC2	prot1857	Q9UIW2	PLXNA1	0.367577	9.93171e-06
prot883	P42785	PRCP	prot1547	Q92765	FRZB	0.367577	9.93186e-06
prot1115	Q05996-2	ZP2	prot1566	Q969H8	MYDGF	0.367575	9.93288e-06
prot1342	Q6EMK4	VASN	prot1914	Q9Y287	ITM2B	0.367575	9.93303e-06
prot708	P20827	EFNA1	prot784	P27824	CANX	0.367572	9.93431e-06
prot316	P01700	IGLV147	prot1328	A0A0A0MQY7	CACHD1	-0.367572	9.93487e-06
prot257	O95967	EFEMP2	prot443	P05937	CALB1	0.36757	9.93573e-06
prot290	P01031	C5	prot1480	Q8N6C5-2	IGSF1	-0.367564	9.93913e-06
prot50	A6NL88	SHISA7	prot1182	Q13634-2	CDH18	0.367557	9.94353e-06
prot1234	Q15113	PCOLCE	prot1406	Q7Z7G0	ABI3BP	0.367556	9.94385e-06
prot127	O43505	B4GAT1	prot876	P40926	MDH2	0.367556	9.9444e-06
prot70	O00462	MANBA	prot289	P01024	C3	-0.367554	9.94535e-06
prot1280	Q16627	CCL14	prot1763	A0A0C4DFP6	CRTAC1	-0.367554	9.94556e-06
prot234	O95185-2	UNC5C	prot481	P07858	CTSB	0.367552	9.94635e-06
prot328	P01780	IGHV37	prot338	P01876	IGHA1	0.367552	9.94666e-06
prot7	A0A075B6K4	IGLV310	prot329	P01782	IGHV39	0.367551	9.94733e-06
prot294	P01042-2	KNG1	prot335	P01860	IGHG3	0.36755	9.94742e-06
prot186	O75326	SEMA7A	prot1830	Q9UBQ6	EXTL2	0.36755	9.9478e-06
prot212	O94760	DDAH1	prot1348	Q6MZW2	FSTL4	0.367549	9.94831e-06
prot184	O75173	ADAMTS4	prot778	P26572	MGAT1	0.367544	9.95131e-06
prot1064	P78509	RELN	prot1928	Q9Y5F6	PCDHGC5	0.367542	9.95239e-06
prot268	P00488	F13A1	prot1373	Q6UXD5-3	SEZ6L2	-0.367541	9.95315e-06
prot145	A2A3C1	ADGRB2	prot301	P01210	PENK	0.367539	9.95401e-06
prot275	P00738	HP	prot694	P19827	ITIH1	0.367539	9.95443e-06
prot683	P18669	PGAM1	prot1387	Q6ZSJ9	SHISA6	0.367536	9.95583e-06
prot363	P02749	APOH	prot1024	P61626	LYZ	0.367535	9.9564e-06
prot70	O00462	MANBA	prot891	P43251-4	BTD	0.367535	9.95641e-06
prot115	O43157-2	PLXNB1	prot1003	P60174-1	TPI1	0.367534	9.95711e-06
prot1139	Q10471	GALNT2	prot1673	A0A087X0T8	CADM1	0.367534	9.95735e-06
prot888	P43121	MCAM	prot1192	Q13867	BLMH	0.367534	9.95747e-06
prot91	O14786	NRP1	prot480	P07737	PFN1	0.367533	9.95774e-06
prot490	P08185	SERPINA6	prot1650	K7EKV3	RTBDN	-0.367532	9.95814e-06
prot1524	Q8WVQ1-3	CANT1	prot1649	Q9BS26	ERP44	0.367532	9.95845e-06
prot693	Q5T985	ITIH2	prot1529	Q8WY21-4	SORC1	-0.36753	9.95959e-06
prot184	O75173	ADAMTS4	prot937	F5GZ08	APLP1	0.367529	9.96004e-06
prot147	O60243	HS6ST1	prot952	A0A087X240	EFNA5	0.367527	9.96132e-06
prot209	O76061	STC2	prot2034	Q5SPY9	NPDC1	0.367527	9.96161e-06
prot257	O95967	EFEMP2	prot1618	Q99523	SORT1	-0.367526	9.96173e-06
prot48	A6NGN9	IGLON5	prot2011	E9PL83	ADM	0.367525	9.96261e-06
prot308	P01594	IGKV133	prot2031	M0QZL2	MEGF8	-0.367511	9.97109e-06
prot493	P08253	MMP2	prot1847	Q9UHG2	PCSK1N	-0.367507	9.97303e-06
prot1178	Q13554-7	CAMK2B	prot1806	Q9NZP8	C1RL	-0.367507	9.97355e-06
prot115	O43157-2	PLXNB1	prot1202	Q14165	MLEC	0.367505	9.97446e-06
prot539	P0DMQ5	INAFM2	prot1817	Q9P121-4	NTM	0.367504	9.97495e-06
prot42	A0A0J9YXX1	IGHV5101	prot539	P0DMQ5	INAFM2	-0.367502	9.97622e-06
prot1627	Q99784	OLFM1	prot1744	Q9HCB6	SPON1	0.367499	9.97833e-06
prot876	P40926	MDH2	prot964	E9PG71	EPHA4	0.367497	9.97903e-06
prot1219	Q14697	GANAB	prot1509	Q8TAG5-2	VSTM2A	0.367497	9.97907e-06
prot1587	Q96HD1	CRELD1	prot1965	A0A0A0MTQ4	RGMA	0.367494	9.98129e-06
prot368	Q5VY30	RBP4	prot1418	Q86UN2	RTN4RL1	-0.367493	9.98145e-06
prot370	P02763	ORM1	prot1598	Q96KN2	CNDP1	-0.367492	9.98203e-06
prot320	P01714	IGLV319	prot1428	Q86Y38	XYLT1	-0.367489	9.98386e-06
prot1132	Q08629	SPOCK1	prot1681	A0A087WZS0	LYNX1	0.367486	9.98599e-06
prot92	O14791	APOL1	prot322	P01717	IGLV325	0.367484	9.98685e-06
prot16	A0A0A0MS15	IGHV349	prot234	O95185-2	UNC5C	-0.367483	9.98742e-06
prot1140	Q10472	GALNT1	prot1680	Q9BZC7-2	ABCA2	0.367483	9.98775e-06
prot440	P05543	SERPINA7	prot988	E9PLK3	NPEPPS	-0.367482	9.98841e-06
prot620	P14207	FOLR2	prot668	P17174	GOT1	0.367481	9.98861e-06
prot493	P08253	MMP2	prot1091	Q01459	CTBS	0.367481	9.989e-06
prot421	P05026-2	AT1B1	prot1947	Q9Y6N7-4	ROBO1	0.367477	9.99108e-06
prot355	P02679	FGG	prot1169	Q13421-4	MSLN	-0.367477	9.99148e-06
prot19	A0A0B4J1U7	IGHV61	prot1438	Q8IV08	PLD3	-0.367476	9.99186e-06
prot793	P29120-2	PCSK1	prot1711	Q9H2X0	CHRD	0.367471	9.99492e-06
prot1565	Q93091	RNASE6	prot1877	A0A0D9SEP4	NRXN1	0.36747	9.9956e-06
prot456	P06744	GPI	prot1819	Q9P232	CNTN3	0.367469	9.99595e-06
prot290	P01031	C5	prot1370	Q6UX72	B3GNT9	-0.367469	9.99598e-06
prot641	P15291-2	B4GT1	prot1868	Q9UKB5	AJAP1	0.367469	9.996e-06
prot201	O75711	SCRG1	prot1812	Q9P0K1-5	ADAM22	0.367468	9.99647e-06
prot363	P02749	APOH	prot1721	Q9H4D0	CLSTN2	-0.367463	9.99976e-06
prot289	P01024	C3	prot2020	G3XAK1	MST1	0.367463	9.9998e-06
prot802	P29966	MARCKS	prot1435	Q8IUK8	CBLN2	0.367459	1.00019e-05
prot747	P23083	IGHV12	prot1868	Q9UKB5	AJAP1	-0.367457	1.00033e-05
prot234	O95185-2	UNC5C	prot324	P01721	IGLV657	-0.367455	1.00043e-05
prot353	P02671	FGA	prot1320	Q5KU26	COLEC12	-0.367452	1.00064e-05
prot1399	Q7Z553	MDGA2	prot1406	Q7Z7G0	ABI3BP	-0.367451	1.0007e-05
prot1561	A0A0U1RR20	PRG4	prot1948	Q9Y6N8	CDH10	-0.36745	1.00074e-05
prot348	P02647	APOA1	prot661	P16519-2	PCSK2	-0.367447	1.00093e-05
prot584	P12111	COL6A3	prot1257	Q15782-6	CHI3L2	0.367446	1.00096e-05
prot438	P05452	CLEC3B	prot1748	Q9HCU0	CD248	0.367444	1.00112e-05
prot329	P01782	IGHV39	prot776	P25774-2	CTSS	0.367443	1.00115e-05
prot68	O00451	GFRA2	prot533	P0C0L5	C4B	-0.36744	1.00132e-05
prot1478	Q8N475-2	FSTL5	prot1527	Q8WXD2	SCG3	0.36744	1.00136e-05
prot149	O60279	SUSD5	prot528	P09871	C1S	0.367439	1.00138e-05
prot1023	P61604	HSPE1	prot1882	Q9ULI3	HEG1	0.367438	1.00147e-05
prot778	P26572	MGAT1	prot1895	Q9UN70	PCDHGC3	0.367437	1.0015e-05
prot460	P07093-2	SERPINE2	prot1842	Q9UGM5	FETUB	-0.367437	1.00151e-05
prot524	P09619	PDGFRB	prot1308	Q53RD9	FBLN7	0.367434	1.00171e-05
prot120	O43291	SPINT2	prot1580	Q96FE5-2	LINGO1	0.367432	1.00183e-05
prot80	O00754-2	MAN2B1	prot1028	J3KMY5	NPC2	0.367432	1.00184e-05
prot1115	Q05996-2	ZP2	prot1730	Q9H8L6	MMRN2	0.36743	1.00192e-05
prot1192	Q13867	BLMH	prot1970	A0A0C4DH35	IGHV335	-0.36743	1.00194e-05
prot692	P19652	ORM2	prot1151	Q12907	LMAN2	-0.36743	1.00195e-05
prot531	P09972	ALDOC	prot1361	Q6UW01	CBLN3	0.367429	1.00197e-05
prot506	P08697	SERPINF2	prot553	P10586-2	PTPRF	-0.367428	1.00205e-05
prot883	P42785	PRCP	prot1549	Q92820	GGH	0.367426	1.00216e-05
prot765	P24592	IGFBP6	prot1902	Q9UQ52	CNTN6	-0.367426	1.00217e-05
prot688	P19320	VCAM1	prot2025	H3BLU2	LSAMP	0.367425	1.00222e-05
prot334	P01859	IGHG2	prot1495	Q8NCW5-2	NNRE	-0.367425	1.00223e-05
prot539	P0DMQ5	INAFM2	prot999	R4GMM9	NXPH1	0.367425	1.00224e-05
prot239	H0YI30	GDF11	prot268	P00488	F13A1	-0.367422	1.00239e-05
prot802	P29966	MARCKS	prot1890	Q9UMF0	ICAM5	0.367416	1.0028e-05
prot183	O75144	ICOSLG	prot503	P08603	CFH	-0.367415	1.00287e-05
prot69	F8W785	GOLIM4	prot1646	Q9BRK5	SDF4	0.367413	1.00294e-05
prot16	A0A0A0MS15	IGHV349	prot1209	Q14393-2	GAS6	-0.367412	1.00304e-05
prot317	P01701	IGLV151	prot1533	Q8WZA1	POMGNT1	-0.367411	1.00308e-05
prot306	P01344	IGF2	prot1372	Q6UXB8	PI16	0.36741	1.00312e-05
prot226	O94933	SLITRK3	prot1952	A0A075B6K5	IGLV39	-0.36741	1.00313e-05
prot912	P48723	HSPA13	prot1211	Q14508	WFDC2	-0.36741	1.00313e-05
prot758	P23515	OMG	prot2034	Q5SPY9	NPDC1	0.36741	1.00315e-05
prot479	P07711	CTSL	prot1556	Q92896	GLG1	0.367409	1.00319e-05
prot711	P20916-2	MAG	prot1950	Q9Y6X5	ENPP4	0.367408	1.00323e-05
prot481	P07858	CTSB	prot918	P49257	LMAN1	0.367408	1.00327e-05
prot349	P02649	APOE	prot1581	Q96FE7-4	PIK3IP1	0.367408	1.00327e-05
prot308	P01594	IGKV133	prot1478	Q8N475-2	FSTL5	-0.367403	1.00358e-05
prot335	P01860	IGHG3	prot979	P55283	CDH4	-0.367401	1.00365e-05
prot109	O15354	GPR37	prot973	P55058	PLTP	0.3674	1.00375e-05
prot11	A0A075B6S5	IGKV127	prot1898	Q9UP79	ADAMTS8	-0.367399	1.0038e-05
prot1257	Q15782-6	CHI3L2	prot1268	Q16270	IGFBP7	0.367397	1.00395e-05
prot286	P01011	SERPINA3	prot1883	Q9ULL4	PLXNB3	-0.367397	1.00395e-05
prot195	O75493	CA11	prot711	P20916-2	MAG	0.367396	1.00395e-05
prot129	O43529	CHST10	prot1727	Q9H741	C12orf49	0.367394	1.00411e-05
prot1226	Q14982-2	OPCML	prot1758	Q9NPH3-2	IL1RAP	-0.367392	1.00423e-05
prot747	P23083	IGHV12	prot1064	P78509	RELN	-0.36739	1.00434e-05
prot469	A0A1B0GVD5	CTSD	prot1768	Q9NRN5	OLFML3	0.36739	1.00434e-05
prot862	P36957	DLST	prot1348	Q6MZW2	FSTL4	0.36739	1.00434e-05
prot937	F5GZ08	APLP1	prot1612	Q96S96	PEBP4	0.367388	1.00447e-05
prot999	R4GMM9	NXPH1	prot1028	J3KMY5	NPC2	0.367387	1.0045e-05
prot82	O14514	ADGRB1	prot1991	A0A1W2PQ11	CNTN2	0.367385	1.00464e-05
prot352	P02656	APOC3	prot1354	Q6P9A2	GALNT18	-0.36738	1.00494e-05
prot1137	Q0P6D2	DIPK1C	prot1590	Q96ID5	IGSF21	0.367373	1.00534e-05
prot373	P02774	GC	prot1748	Q9HCU0	CD248	-0.367373	1.00536e-05
prot567	P11047	LAMC1	prot1994	B4E1Z4	AL645922.1	-0.367373	1.00536e-05
prot110	H9KV31	NCAM2	prot1369	Q6UX71	PLXDC2	0.367373	1.00537e-05
prot376	P02787	TF	prot743	P22748	CA4	-0.36737	1.00553e-05
prot1667	Q9BXJ4-3	C1QTNF3	prot1761	Q9NQ36-3	SCUBE2	0.36737	1.00554e-05
prot183	O75144	ICOSLG	prot761	P23560	BDNF	0.367367	1.00573e-05
prot431	P05160	F13B	prot1796	Q9NYQ8	FAT2	-0.367365	1.00583e-05
prot681	P18428	LBP	prot1242	Q15262	PTPRK	-0.367363	1.00596e-05
prot1351	Q6NW40	RGMB	prot1680	Q9BZC7-2	ABCA2	0.367351	1.00668e-05
prot729	P22061	PCMT1	prot1646	Q9BRK5	SDF4	0.36735	1.00676e-05
prot1222	G3V3X5	LTBP2	prot2037	R4GMM8	ROBO2	-0.367348	1.00688e-05
prot383	P03950	ANG	prot618	P14151	SELL	0.367346	1.00698e-05
prot1495	Q8NCW5-2	NNRE	prot1721	Q9H4D0	CLSTN2	0.367345	1.00704e-05
prot294	P01042-2	KNG1	prot2020	G3XAK1	MST1	0.367343	1.00715e-05
prot23	A0A0B4J1X5	IGHV374	prot204	A0A1B0GVB9	ATP6AP2	-0.367342	1.00722e-05
prot748	P23142	FBLN1	prot979	P55283	CDH4	-0.367341	1.00728e-05
prot301	P01210	PENK	prot536	J3QS39	UBB	0.367334	1.00772e-05
prot982	P55287-2	CDH11	prot1172	Q13444-10	ADAM15	0.367333	1.00775e-05
prot1030	P61970	NUTF2	prot1283	C9JTE0	MOG	0.367333	1.00779e-05
prot876	P40926	MDH2	prot2025	H3BLU2	LSAMP	0.367332	1.0078e-05
prot1034	P62328	TMSB4X	prot1399	Q7Z553	MDGA2	0.367332	1.00781e-05
prot129	O43529	CHST10	prot753	P23435	CBLN1	0.367332	1.00784e-05
prot941	P51888	PRELP	prot964	E9PG71	EPHA4	-0.367331	1.00787e-05
prot888	P43121	MCAM	prot1806	Q9NZP8	C1RL	-0.367329	1.00799e-05
prot1711	Q9H2X0	CHRD	prot1796	Q9NYQ8	FAT2	0.367329	1.00802e-05
prot1498	Q8NFP4	MDGA1	prot1502	Q8NFZ8	CADM4	0.367328	1.00806e-05
prot1041	P62993	GRB2	prot1313	Q5FWE3-3	PRRT3	0.367328	1.00806e-05
prot383	P03950	ANG	prot1581	Q96FE7-4	PIK3IP1	-0.367324	1.00833e-05
prot2	A0A075B6I0	IGLV861	prot1812	Q9P0K1-5	ADAM22	-0.367323	1.00837e-05
prot214	O94769	ECM2	prot1176	A0A1B0GTP7	ASAH1	0.367322	1.00844e-05
prot694	P19827	ITIH1	prot933	A0A087WXM8	BCAM	-0.36732	1.00856e-05
prot761	P23560	BDNF	prot1137	Q0P6D2	DIPK1C	0.367318	1.00865e-05
prot708	P20827	EFNA1	prot1835	Q9UBX5	FBLN5	-0.367316	1.00881e-05
prot1478	Q8N475-2	FSTL5	prot1776	Q9NS98	SEMA3G	0.367315	1.00884e-05
prot1419	Q86UN3	RTN4RL2	prot1755	Q9NPD7	NRN1	0.367312	1.009e-05
prot608	P13671	C6	prot1520	Q8WUJ3	CEMIP	-0.367311	1.00907e-05
prot424	P05067-11	APP	prot1196	Q14019	COTL1	0.367309	1.00924e-05
prot4	A0A075B6I9	IGLV746	prot195	O75493	CA11	-0.367308	1.00929e-05
prot602	P13591	NCAM1	prot891	P43251-4	BTD	0.367307	1.00934e-05
prot984	P55290	CDH13	prot1728	Q9H7Y0	DIPK2B	0.367305	1.00945e-05
prot1187	Q13740-2	ALCAM	prot1645	Q9BRK3-2	MXRA8	0.367303	1.00957e-05
prot1646	Q9BRK5	SDF4	prot1776	Q9NS98	SEMA3G	0.367302	1.00964e-05
prot708	P20827	EFNA1	prot1443	Q8IW52	SLITRK4	0.3673	1.00974e-05
prot896	I3L0N3	NSF	prot918	P49257	LMAN1	0.3673	1.00978e-05
prot212	O94760	DDAH1	prot1740	Q9HC38-2	GLOD4	0.367297	1.00992e-05
prot485	P07998	RNASE1	prot1030	P61970	NUTF2	0.367296	1.01002e-05
prot4	A0A075B6I9	IGLV746	prot1900	Q9UPU3	SORCS3	-0.367295	1.01004e-05
prot1372	Q6UXB8	PI16	prot2023	H0YDE5	KIAA1549L	-0.367295	1.01007e-05
prot856	P36222	CHI3L1	prot1443	Q8IW52	SLITRK4	-0.367295	1.01008e-05
prot607	P13667	PDIA4	prot663	P16870-2	CBPE	0.367293	1.01019e-05
prot1140	Q10472	GALNT1	prot1192	Q13867	BLMH	0.367293	1.01021e-05
prot651	P15924	DSP	prot1092	Q01469	FABP5	0.367292	1.01026e-05
prot287	P01019	AGT	prot711	P20916-2	MAG	0.36729	1.01035e-05
prot275	P00738	HP	prot362	P02748	C9	0.367288	1.01046e-05
prot424	P05067-11	APP	prot630	P14625	HSP90B1	0.367287	1.01056e-05
prot147	O60243	HS6ST1	prot630	P14625	HSP90B1	0.367284	1.01075e-05
prot479	P07711	CTSL	prot1527	Q8WXD2	SCG3	0.367282	1.01085e-05
prot440	P05543	SERPINA7	prot724	P21802-8	FGFR2	-0.36728	1.01095e-05
prot197	O75509	TNFRSF21	prot692	P19652	ORM2	-0.36728	1.01099e-05
prot268	P00488	F13A1	prot1178	Q13554-7	CAMK2B	-0.367272	1.01143e-05
prot673	P17677	GAP43	prot845	P35555	FBN1	-0.367271	1.0115e-05
prot73	O00533	CHL1	prot1328	A0A0A0MQY7	CACHD1	0.36727	1.01159e-05
prot514	P09211	GSTP1	prot1411	Q86SF2	GALNT7	0.367267	1.01173e-05
prot1079	P98153-3	IDD	prot1683	Q9BZR6	RTN4R	0.367265	1.01186e-05
prot1799	Q9NZ08	ERAP1	prot2030	K7ELL7	PRKCSH	0.367264	1.01193e-05
prot1211	Q14508	WFDC2	prot1860	Q9UJA9	ENPP5	0.367264	1.01195e-05
prot732	P22303	ACHE	prot1759	Q9NPR2-2	SEM4B	0.367264	1.01196e-05
prot713	P21246	PTN	prot1638	Q9BQ16	SPOCK3	0.367263	1.01197e-05
prot148	O60245	PCDH7	prot1196	Q14019	COTL1	0.367262	1.01206e-05
prot116	O43173	ST8SIA3	prot307	P01591	JCHAIN	-0.367259	1.01224e-05
prot1537	Q92520	FAM3C	prot1711	Q9H2X0	CHRD	0.367258	1.0123e-05
prot1721	Q9H4D0	CLSTN2	prot1967	A0A0B4J2B5	IGHV3OR169	-0.367258	1.01231e-05
prot785	P27918	CFP	prot1371	Q6UX73-2	C16orf89	-0.367257	1.01234e-05
prot1620	Q99574	SERPINI1	prot1949	Q9Y6R7	FCGBP	-0.367256	1.0124e-05
prot410	P04406	GAPDH	prot984	P55290	CDH13	0.367256	1.01242e-05
prot482	P07900	HSP90AA1	prot1514	Q8TDQ0-2	HAVR2	0.367256	1.01245e-05
prot145	A2A3C1	ADGRB2	prot318	P01703	IGLV140	-0.367255	1.01248e-05
prot48	A6NGN9	IGLON5	prot665	P16949	STMN1	0.367254	1.01256e-05
prot625	P14543	NID1	prot1603	Q96NZ9	PRAP1	0.36725	1.0128e-05
prot407	P04275	VWF	prot1730	Q9H8L6	MMRN2	0.367249	1.01282e-05
prot503	P08603	CFH	prot533	P0C0L5	C4B	0.367248	1.0129e-05
prot1559	Q92932	PTPRN2	prot2031	M0QZL2	MEGF8	0.367246	1.01303e-05
prot306	P01344	IGF2	prot1847	Q9UHG2	PCSK1N	-0.367244	1.01315e-05
prot301	P01210	PENK	prot1787	Q9NX62	IMPAD1	0.367244	1.01317e-05
prot559	P10645	CHGA	prot856	P36222	CHI3L1	-0.367243	1.01319e-05
prot292	P01034	CST3	prot959	P54289-2	CACNA2D1	0.367241	1.01331e-05
prot1048	P63313	TMSB10	prot1768	Q9NRN5	OLFML3	0.367236	1.01364e-05
prot988	E9PLK3	NPEPPS	prot1286	Q16706	MAN2A1	0.367235	1.01368e-05
prot1108	Q04756	HGFAC	prot1612	Q96S96	PEBP4	-0.367232	1.01385e-05
prot831	P33908	MAN1A1	prot1024	P61626	LYZ	-0.367232	1.01389e-05
prot843	P35443	THBS4	prot1650	K7EKV3	RTBDN	0.367231	1.01392e-05
prot933	A0A087WXM8	BCAM	prot1046	E5RJR5	SKP1	0.367229	1.01404e-05
prot495	P08493	MGP	prot688	P19320	VCAM1	0.367229	1.01405e-05
prot90	O14773	TPP1	prot1926	A0A087X054	HYOU1	0.367225	1.01429e-05
prot514	P09211	GSTP1	prot1026	P61769	B2M	0.367218	1.0147e-05
prot478	P07686	HEXB	prot1132	Q08629	SPOCK1	0.367217	1.01477e-05
prot383	P03950	ANG	prot582	P12110	COL6A2	0.367216	1.01483e-05
prot4	A0A075B6I9	IGLV746	prot116	O43173	ST8SIA3	-0.367211	1.01513e-05
prot661	P16519-2	PCSK2	prot1162	Q13275-2	SEMA3F	0.367211	1.01515e-05
prot197	O75509	TNFRSF21	prot637	P15144	ANPEP	0.367209	1.01524e-05
prot393	P04075	ALDOA	prot1007	P60709	ACTB	0.367209	1.01525e-05
prot1607	Q96PD5	PGLYRP2	prot1907	Q9Y240	CLEC11A	-0.367209	1.01529e-05
prot1214	Q14520-2	HABP2	prot1545	Q92743	HTRA1	-0.367208	1.01534e-05
prot335	P01860	IGHG3	prot1067	P80108	GPLD1	0.367205	1.01549e-05
prot889	E7EQM8	DCC	prot1827	Q9UBG0	MRC2	0.367205	1.01553e-05
prot7	A0A075B6K4	IGLV310	prot684	P19021	PAM	-0.367204	1.01558e-05
prot115	O43157-2	PLXNB1	prot566	P11021	HSPA5	0.367202	1.01567e-05
prot250	O95633-2	FSTL3	prot982	P55287-2	CDH11	-0.367202	1.01569e-05
prot630	P14625	HSP90B1	prot1428	Q86Y38	XYLT1	0.3672	1.01579e-05
prot403	E9PIM6	THY1	prot1101	Q02818	NUCB1	0.367199	1.01588e-05
prot1012	P60983	GMFB	prot1983	A0A0J9YY99	A0A0J9YY99	-0.367198	1.01596e-05
prot462	P07195	LDHB	prot838	P35052	GPC1	0.367195	1.01611e-05
prot1369	Q6UX71	PLXDC2	prot1742	Q5VT82	PCDH9	0.367192	1.01628e-05
prot383	P03950	ANG	prot1313	Q5FWE3-3	PRRT3	-0.367192	1.0163e-05
prot1743	Q9HC57	WFDC1	prot1813	Q9P0K9	FRRS1L	0.367191	1.01634e-05
prot1480	Q8N6C5-2	IGSF1	prot1681	A0A087WZS0	LYNX1	0.367191	1.01638e-05
prot350	K7ERI9	APOC1	prot785	P27918	CFP	0.36719	1.01645e-05
prot234	O95185-2	UNC5C	prot1556	Q92896	GLG1	0.367188	1.01657e-05
prot757	P23471-2	PTPRZ1	prot1045	P63104	YWHAZ	0.367187	1.01658e-05
prot212	O94760	DDAH1	prot350	K7ERI9	APOC1	-0.367187	1.01661e-05
prot582	P12110	COL6A2	prot647	P15586	GNS	0.367186	1.01664e-05
prot286	P01011	SERPINA3	prot424	P05067-11	APP	-0.367186	1.01664e-05
prot292	P01034	CST3	prot338	P01876	IGHA1	-0.367182	1.01688e-05
prot204	A0A1B0GVB9	ATP6AP2	prot830	P33151	CDH5	-0.36718	1.01701e-05
prot291	Q5H9A7	TIMP1	prot1847	Q9UHG2	PCSK1N	-0.367178	1.01717e-05
prot208	O75976	CPD	prot1413	Q86SR1	GALNT10	0.367178	1.01717e-05
prot336	P01861	IGHG4	prot1879	F5H5X9	CDH7	-0.367177	1.01723e-05
prot1555	Q92876	KLK6	prot2040	X6RKN2	NFASC	0.367173	1.01746e-05
prot284	P01008	SERPINC1	prot1488	Q8NBJ4-2	GOLM1	-0.367171	1.01757e-05
prot76	D6RHI9	RNASET2	prot405	P04233	CD74	0.367171	1.0176e-05
prot455	P06733	ENO1	prot1759	Q9NPR2-2	SEM4B	0.36717	1.01766e-05
prot285	P01009	SERPINA1	prot859	P36871	PGM1	-0.367169	1.01767e-05
prot292	P01034	CST3	prot1509	Q8TAG5-2	VSTM2A	0.367169	1.01768e-05
prot306	P01344	IGF2	prot1632	Q99969	RARRES2	0.367168	1.01775e-05
prot1118	Q06481	APLP2	prot1370	Q6UX72	B3GNT9	0.367167	1.01784e-05
prot209	O76061	STC2	prot1722	Q9H4F8	SMOC1	0.367165	1.01791e-05
prot661	P16519-2	PCSK2	prot1991	A0A1W2PQ11	CNTN2	0.367163	1.01804e-05
prot1590	Q96ID5	IGSF21	prot1727	Q9H741	C12orf49	0.367161	1.01817e-05
prot293	P01042	KNG1	prot1587	Q96HD1	CRELD1	-0.36716	1.01823e-05
prot301	P01210	PENK	prot973	P55058	PLTP	0.36716	1.01824e-05
prot979	P55283	CDH4	prot1570	Q96AQ6-2	PBXIP1	0.36716	1.01826e-05
prot933	A0A087WXM8	BCAM	prot1907	Q9Y240	CLEC11A	0.367157	1.01842e-05
prot471	P07357	C8A	prot570	P11142	HSPA8	-0.367157	1.01842e-05
prot383	P03950	ANG	prot1904	Q9UQM7	CAMK2A	-0.367156	1.01849e-05
prot401	P04196	HRG	prot729	P22061	PCMT1	-0.367156	1.01851e-05
prot1145	Q12797-10	ASPH	prot1684	A0A0A0MR20	CNTNAP4	0.367155	1.01856e-05
prot973	P55058	PLTP	prot1226	Q14982-2	OPCML	0.367151	1.01881e-05
prot320	P01714	IGLV319	prot1472	Q8N3J6-2	CADM2	-0.36715	1.01884e-05
prot371	P02765	AHSG	prot753	P23435	CBLN1	-0.367147	1.01901e-05
prot294	P01042-2	KNG1	prot821	P31150	GDI1	-0.367146	1.01907e-05
prot149	O60279	SUSD5	prot1469	Q8N2S1-2	LTBP4	-0.367146	1.01911e-05
prot566	P11021	HSPA5	prot777	P26038	MSN	0.367146	1.01912e-05
prot396	A0A0A0MSC4	PDGFA	prot746	P22897	MRC1	0.367144	1.01924e-05
prot16	A0A0A0MS15	IGHV349	prot815	P30530-2	AXL	-0.367142	1.01933e-05
prot421	P05026-2	AT1B1	prot1819	Q9P232	CNTN3	0.367142	1.01935e-05
prot292	P01034	CST3	prot1830	Q9UBQ6	EXTL2	0.367142	1.01936e-05
prot318	P01703	IGLV140	prot628	P14618-2	PKM	-0.367136	1.01968e-05
prot316	P01700	IGLV147	prot973	P55058	PLTP	-0.367133	1.01989e-05
prot607	P13667	PDIA4	prot1787	Q9NX62	IMPAD1	0.367132	1.01994e-05
prot276	P00739	HPR	prot964	E9PG71	EPHA4	-0.367128	1.02019e-05
prot98	O15031	PLXNB2	prot328	P01780	IGHV37	-0.367126	1.02034e-05
prot1162	Q13275-2	SEMA3F	prot1763	A0A0C4DFP6	CRTAC1	0.367123	1.02052e-05
prot396	A0A0A0MSC4	PDGFA	prot1371	Q6UX73-2	C16orf89	0.36712	1.02066e-05
prot1325	Q5T848	GPR158	prot1566	Q969H8	MYDGF	0.367119	1.02074e-05
prot286	P01011	SERPINA3	prot617	P14138	EDN3	-0.367118	1.02081e-05
prot408	I3L145	SHBG	prot1287	Q16769	QPCT	-0.367116	1.02094e-05
prot833	P34096	RNASE4	prot1268	Q16270	IGFBP7	0.367113	1.02111e-05
prot708	P20827	EFNA1	prot952	A0A087X240	EFNA5	0.367113	1.02111e-05
prot8	P01615	IGKV2D28	prot1164	Q13332-3	PTPRS	-0.367113	1.02111e-05
prot688	P19320	VCAM1	prot1084	P98172	EFNB1	0.367111	1.0212e-05
prot1233	Q15084-3	PDIA6	prot1447	Q8IWV2	CNTN4	0.367109	1.02135e-05
prot1618	Q99523	SORT1	prot1802	Q9NZ94-3	NLGN3	0.367106	1.02152e-05
prot1417	Q86UD1	OAF	prot1527	Q8WXD2	SCG3	0.367106	1.02153e-05
prot550	P10451-4	SPP1	prot896	I3L0N3	NSF	0.367104	1.02164e-05
prot480	P07737	PFN1	prot941	P51888	PRELP	0.367104	1.02168e-05
prot292	P01034	CST3	prot921	P49641	MAN2A2	0.367102	1.0218e-05
prot365	P02751	FN1	prot796	P29279-2	CTGF	0.3671	1.02192e-05
prot729	P22061	PCMT1	prot1556	Q92896	GLG1	0.367097	1.02208e-05
prot468	E9PEK4	CSF1R	prot1641	Q9BQT9	CLSTN3	0.367097	1.02211e-05
prot383	P03950	ANG	prot625	P14543	NID1	0.367096	1.02212e-05
prot201	O75711	SCRG1	prot512	P09104	ENO2	0.367095	1.02223e-05
prot447	P06307	CCK	prot1067	P80108	GPLD1	-0.367093	1.02233e-05
prot618	P14151	SELL	prot1137	Q0P6D2	DIPK1C	-0.367093	1.02233e-05
prot688	P19320	VCAM1	prot1146	Q12805-2	FBLN3	-0.36709	1.0225e-05
prot431	P05160	F13B	prot456	P06744	GPI	-0.36709	1.02252e-05
prot294	P01042-2	KNG1	prot313	P01619	IGKV320	0.367089	1.02258e-05
prot771	P25311	AZGP1	prot892	P43652	AFM	0.367088	1.02261e-05
prot257	O95967	EFEMP2	prot553	P10586-2	PTPRF	-0.367088	1.02264e-05
prot354	P02675	FGB	prot1538	Q92563	SPOCK2	-0.367086	1.02274e-05
prot44	A1L4H1	SSC5D	prot387	P04003	C4BPA	0.367084	1.02287e-05
prot815	P30530-2	AXL	prot1570	Q96AQ6-2	PBXIP1	0.367083	1.02295e-05
prot598	P13473-2	LAMP2	prot1211	Q14508	WFDC2	0.367083	1.02296e-05
prot796	P29279-2	CTGF	prot1912	Q9Y279-2	VSIG4	0.367082	1.023e-05
prot1202	Q14165	MLEC	prot1387	Q6ZSJ9	SHISA6	0.36708	1.02313e-05
prot271	P00533-4	EGFR	prot410	P04406	GAPDH	0.367077	1.02333e-05
prot398	P04156-2	PRIO	prot1275	Q16568	CARTPT	0.367076	1.02335e-05
prot91	O14786	NRP1	prot879	P41271	NBL1	0.367076	1.02337e-05
prot384	P03951	F11	prot391	P04066	FUCA1	-0.367076	1.02337e-05
prot461	P07108	DBI	prot1721	Q9H4D0	CLSTN2	0.367075	1.02342e-05
prot385	P03952	KLKB1	prot985	P55291	CDH15	-0.367073	1.02355e-05
prot224	O94919	ENDOD1	prot1807	Q9NZR2	LRP1B	0.367072	1.02359e-05
prot830	P33151	CDH5	prot1362	Q6UWH4-2	GASK1B	-0.367072	1.02362e-05
prot337	A0A087WYJ9	A0A087WYJ9	prot362	P02748	C9	0.367071	1.02366e-05
prot289	P01024	C3	prot1893	Q9UN36-2	NDRG2	-0.367071	1.02367e-05
prot1325	Q5T848	GPR158	prot1819	Q9P232	CNTN3	0.367069	1.02378e-05
prot287	P01019	AGT	prot1435	Q8IUK8	CBLN2	0.367068	1.02387e-05
prot190	O75368	SH3BGRL	prot1209	Q14393-2	GAS6	0.367067	1.02392e-05
prot1280	Q16627	CCL14	prot1755	Q9NPD7	NRN1	-0.367066	1.02399e-05
prot485	P07998	RNASE1	prot639	P15169	CPN1	-0.367065	1.02402e-05
prot350	K7ERI9	APOC1	prot1763	A0A0C4DFP6	CRTAC1	-0.367065	1.02407e-05
prot328	P01780	IGHV37	prot1071	P80748	IGLV321	0.367064	1.02409e-05
prot681	P18428	LBP	prot1138	Q10469	MGAT2	-0.367064	1.0241e-05
prot1067	P80108	GPLD1	prot1569	F8WDW9	ESAM	-0.367064	1.02411e-05
prot480	P07737	PFN1	prot1597	Q96KG7	MEGF10	-0.367061	1.02427e-05
prot1480	Q8N6C5-2	IGSF1	prot1500	Q8NFY4-6	SEM6D	0.36706	1.02434e-05
prot620	P14207	FOLR2	prot1536	Q92485	SMPDL3B	0.367059	1.02443e-05
prot821	P31150	GDI1	prot1501	Q8NFZ4	NLGN2	0.367058	1.02445e-05
prot1277	Q16610	ECM1	prot1963	A0A096LPE2	SAA2-SAA4	-0.367056	1.0246e-05
prot421	P05026-2	AT1B1	prot1581	Q96FE7-4	PIK3IP1	0.367055	1.02464e-05
prot275	P00738	HP	prot387	P04003	C4BPA	0.367055	1.02468e-05
prot130	C9JR67	SGCE	prot302	P01213	PDYN	0.367046	1.02518e-05
prot890	P43234	CTSO	prot1787	Q9NX62	IMPAD1	0.367045	1.02528e-05
prot354	P02675	FGB	prot1084	P98172	EFNB1	-0.367044	1.02532e-05
prot277	P00740-2	F9	prot550	P10451-4	SPP1	-0.367041	1.02549e-05
prot1556	Q92896	GLG1	prot1776	Q9NS98	SEMA3G	0.36704	1.02558e-05
prot295	A9UJN9	PDGFB	prot1585	Q96GW7	BCAN	0.36704	1.0256e-05
prot1032	P61981	YWHAG	prot1680	Q9BZC7-2	ABCA2	0.367039	1.02561e-05
prot555	P10619-2	PPGB	prot776	P25774-2	CTSS	0.367036	1.02583e-05
prot1425	Q86X29-6	LSR	prot1749	Q9HCU4	CELSR2	0.367034	1.02595e-05
prot393	P04075	ALDOA	prot1106	Q03591	CFHR1	-0.367033	1.02597e-05
prot1411	Q86SF2	GALNT7	prot2038	V9GYM3	APOA2	-0.367032	1.02608e-05
prot472	P07358	C8B	prot512	P09104	ENO2	-0.367028	1.02634e-05
prot185	O75223	GGCT	prot888	P43121	MCAM	0.367023	1.02661e-05
prot1495	Q8NCW5-2	NNRE	prot1740	Q9HC38-2	GLOD4	0.367022	1.02668e-05
prot91	O14786	NRP1	prot1662	F8VZI9	FAIM2	0.367022	1.02669e-05
prot186	O75326	SEMA7A	prot831	P33908	MAN1A1	0.36702	1.02679e-05
prot582	P12110	COL6A2	prot1190	E7EUF1	ENPP2	0.36702	1.02683e-05
prot318	P01703	IGLV140	prot749	P23142-4	FBLN1	-0.367018	1.02695e-05
prot4	A0A075B6I9	IGLV746	prot1550	Q92823-2	NRCAM	-0.367016	1.02701e-05
prot369	P02760	AMBP	prot1400	Q7Z5A7-2	TAFA5	-0.367014	1.02717e-05
prot294	P01042-2	KNG1	prot796	P29279-2	CTGF	-0.36701	1.0274e-05
prot1146	Q12805-2	FBLN3	prot1221	Q14766	LTBP1	0.367009	1.02746e-05
prot301	P01210	PENK	prot921	P49641	MAN2A2	0.367008	1.02756e-05
prot1284	Q16658	FSCN1	prot1666	Q9BXJ3	C1QTNF4	0.367007	1.0276e-05
prot1202	Q14165	MLEC	prot1219	Q14697	GANAB	0.367004	1.02778e-05
prot236	O95206-2	PCDH8	prot630	P14625	HSP90B1	0.367	1.02804e-05
prot8	P01615	IGKV2D28	prot1137	Q0P6D2	DIPK1C	-0.366998	1.02817e-05
prot776	P25774-2	CTSS	prot981	J3KRI5	CDH8	-0.366992	1.02852e-05
prot393	P04075	ALDOA	prot581	P12109	COL6A1	0.366992	1.02853e-05
prot317	P01701	IGLV151	prot581	P12109	COL6A1	-0.366991	1.02857e-05
prot762	P23582	NPPC	prot1337	Q658N2	WSCD1	0.36699	1.02863e-05
prot809	P30101	PDIA3	prot1106	Q03591	CFHR1	-0.366985	1.02895e-05
prot39	A0A0C4DH72	IGKV16	prot1064	P78509	RELN	-0.366985	1.02897e-05
prot1280	Q16627	CCL14	prot1446	Q8IWU5-2	SULF2	-0.366983	1.02908e-05
prot174	O75071	EFCAB14	prot1024	P61626	LYZ	-0.36698	1.02928e-05
prot1114	Q05707-2	COL14A1	prot1781	Q9NT99	LRRC4B	0.366979	1.02932e-05
prot291	Q5H9A7	TIMP1	prot848	P35613-2	BSG	-0.366978	1.02935e-05
prot449	P06312	IGKV41	prot536	J3QS39	UBB	-0.366977	1.02941e-05
prot1139	Q10471	GALNT2	prot1570	Q96AQ6-2	PBXIP1	0.366976	1.0295e-05
prot147	O60243	HS6ST1	prot429	P05154	SERPINA5	-0.366974	1.02962e-05
prot1280	Q16627	CCL14	prot1970	A0A0C4DH35	IGHV335	0.366971	1.02979e-05
prot829	P32119	PRDX2	prot982	P55287-2	CDH11	0.366969	1.02994e-05
prot1413	Q86SR1	GALNT10	prot1776	Q9NS98	SEMA3G	0.366968	1.02998e-05
prot749	P23142-4	FBLN1	prot1902	Q9UQ52	CNTN6	0.366968	1.03e-05
prot35	A0A0C4DH38	IGHV551	prot729	P22061	PCMT1	-0.366967	1.03003e-05
prot318	P01703	IGLV140	prot1892	Q9UMX5	NENF	-0.366966	1.03013e-05
prot1371	Q6UX73-2	C16orf89	prot1650	K7EKV3	RTBDN	0.366966	1.03013e-05
prot306	P01344	IGF2	prot1219	Q14697	GANAB	-0.366966	1.03014e-05
prot469	A0A1B0GVD5	CTSD	prot1471	A0A0C4DGI5	TAFA2	-0.366965	1.03016e-05
prot1413	Q86SR1	GALNT10	prot1787	Q9NX62	IMPAD1	0.366965	1.03017e-05
prot493	P08253	MMP2	prot1219	Q14697	GANAB	-0.366965	1.03017e-05
prot71	O00468-6	AGRN	prot501	P08581	MET	0.366964	1.03021e-05
prot1138	Q10469	MGAT2	prot1308	Q53RD9	FBLN7	0.366964	1.03023e-05
prot287	P01019	AGT	prot328	P01780	IGHV37	-0.366964	1.03023e-05
prot1732	Q9HAT2	SIAE	prot1877	A0A0D9SEP4	NRXN1	0.366963	1.03029e-05
prot35	A0A0C4DH38	IGHV551	prot1683	Q9BZR6	RTN4R	-0.366963	1.03032e-05
prot370	P02763	ORM1	prot1275	Q16568	CARTPT	-0.366962	1.03039e-05
prot1553	Q92854	SEMA4D	prot1933	Q9Y5I4	PCDHAC2	0.366959	1.03052e-05
prot661	P16519-2	PCSK2	prot856	P36222	CHI3L1	-0.366957	1.03065e-05
prot1115	Q05996-2	ZP2	prot1859	Q9UJ99	CDH22	0.366955	1.03077e-05
prot206	O75882-2	ATRN	prot1041	P62993	GRB2	-0.366955	1.03077e-05
prot307	P01591	JCHAIN	prot1118	Q06481	APLP2	-0.366955	1.03079e-05
prot11	A0A075B6S5	IGKV127	prot539	P0DMQ5	INAFM2	-0.366954	1.03087e-05
prot412	P04433	IGKV311	prot499	P08572	COL4A2	-0.366953	1.0309e-05
prot891	P43251-4	BTD	prot1424	Q86VZ4	LRP11	0.366953	1.03092e-05
prot307	P01591	JCHAIN	prot1306	Q53EL9-3	SEZ6	-0.366951	1.03105e-05
prot1344	A0A0G2JM94	LAIR1	prot1967	A0A0B4J2B5	IGHV3OR169	-0.366949	1.03113e-05
prot1119	Q06828	FMOD	prot1638	Q9BQ16	SPOCK3	0.366949	1.03116e-05
prot1597	Q96KG7	MEGF10	prot1921	Q9Y2T3	GDA	0.366949	1.03119e-05
prot352	P02656	APOC3	prot973	P55058	PLTP	-0.366946	1.03135e-05
prot879	P41271	NBL1	prot2040	X6RKN2	NFASC	0.366943	1.03155e-05
prot426	P05090	APOD	prot1704	Q9H1U4	MEGF9	-0.366941	1.03168e-05
prot1115	Q05996-2	ZP2	prot1983	A0A0J9YY99	A0A0J9YY99	-0.366939	1.03176e-05
prot45	A2NJV5	IGKV229	prot302	P01213	PDYN	-0.366938	1.03186e-05
prot802	P29966	MARCKS	prot1115	Q05996-2	ZP2	0.366935	1.032e-05
prot1280	Q16627	CCL14	prot1435	Q8IUK8	CBLN2	-0.366934	1.03211e-05
prot61	O00264	PGRMC1	prot1032	P61981	YWHAG	0.366932	1.03222e-05
prot288	P01023	A2M	prot1147	Q12805-5	FBLN3	-0.366932	1.03223e-05
prot441	P05546	SERPIND1	prot1152	Q12913	PTPRJ	-0.366931	1.03227e-05
prot574	P11279	LAMP1	prot1381	Q6YHK3	CD109	0.366929	1.03242e-05
prot288	P01023	A2M	prot678	P18065	IGFBP2	0.366928	1.03244e-05
prot115	O43157-2	PLXNB1	prot1116	Q06033-2	ITIH3	-0.366927	1.0325e-05
prot368	Q5VY30	RBP4	prot912	P48723	HSPA13	-0.366927	1.03252e-05
prot793	P29120-2	PCSK1	prot1730	Q9H8L6	MMRN2	0.366925	1.03264e-05
prot209	O76061	STC2	prot407	P04275	VWF	0.366923	1.03279e-05
prot12	A0A087WSY6	IGKV3D15	prot1362	Q6UWH4-2	GASK1B	-0.36692	1.03294e-05
prot923	G3XAP6	COMP	prot1598	Q96KN2	CNDP1	-0.36692	1.03295e-05
prot1533	Q8WZA1	POMGNT1	prot1566	Q969H8	MYDGF	0.366915	1.03328e-05
prot959	P54289-2	CACNA2D1	prot1034	P62328	TMSB4X	0.366914	1.03331e-05
prot493	P08253	MMP2	prot2040	X6RKN2	NFASC	-0.366911	1.03349e-05
prot81	O14498	ISLR	prot332	P01834	IGKC	-0.36691	1.03354e-05
prot692	P19652	ORM2	prot1645	Q9BRK3-2	MXRA8	-0.366909	1.03364e-05
prot1355	Q6PCB0	VWA1	prot1737	Q9HBR0	SLC38A10	0.366908	1.03367e-05
prot336	P01861	IGHG4	prot398	P04156-2	PRIO	-0.366906	1.03379e-05
prot481	P07858	CTSB	prot821	P31150	GDI1	0.366905	1.03387e-05
prot364	P02750	LRG1	prot1553	Q92854	SEMA4D	-0.366901	1.03411e-05
prot146	O60242	ADGRB3	prot270	P00505	GOT2	0.366899	1.03425e-05
prot12	A0A087WSY6	IGKV3D15	prot1524	Q8WVQ1-3	CANT1	-0.366899	1.03427e-05
prot307	P01591	JCHAIN	prot474	P07360	C8G	0.366896	1.03441e-05
prot1045	P63104	YWHAZ	prot1123	Q07954	LRP1	0.366893	1.03462e-05
prot756	P23470-2	PTPRG	prot978	P55268	LAMB2	0.36689	1.03478e-05
prot1138	Q10469	MGAT2	prot1471	A0A0C4DGI5	TAFA2	0.366887	1.03499e-05
prot1120	Q06830	PRDX1	prot1683	Q9BZR6	RTN4R	0.366884	1.0352e-05
prot1023	P61604	HSPE1	prot1028	J3KMY5	NPC2	0.366883	1.03523e-05
prot732	P22303	ACHE	prot1722	Q9H4F8	SMOC1	0.366882	1.03532e-05
prot1229	Q14DG7	TMEM132B	prot1970	A0A0C4DH35	IGHV335	-0.366881	1.03537e-05
prot766	P24593	IGFBP5	prot1212	Q14515	SPARCL1	0.36688	1.03544e-05
prot921	P49641	MAN2A2	prot1284	Q16658	FSCN1	0.366877	1.03558e-05
prot103	O15197-3	EPHB6	prot1138	Q10469	MGAT2	0.366876	1.03569e-05
prot743	P22748	CA4	prot1656	Q9BUJ0	ABHD14A	0.366873	1.03585e-05
prot476	P07585	DCN	prot1524	Q8WVQ1-3	CANT1	0.366873	1.03585e-05
prot454	P06727	APOA4	prot1149	Q12860	CNTN1	-0.366873	1.03585e-05
prot1529	Q8WY21-4	SORC1	prot2031	M0QZL2	MEGF8	0.366871	1.03595e-05
prot292	P01034	CST3	prot1665	Q9BX67	JAM3	0.366869	1.03613e-05
prot355	P02679	FGG	prot711	P20916-2	MAG	-0.366868	1.03614e-05
prot981	J3KRI5	CDH8	prot1400	Q7Z5A7-2	TAFA5	0.366865	1.03638e-05
prot370	P02763	ORM1	prot1585	Q96GW7	BCAN	-0.366864	1.03642e-05
prot699	F8WE86	TCN2	prot1116	Q06033-2	ITIH3	-0.366862	1.03652e-05
prot333	P01857	IGHG1	prot877	U3KQG5	CD200	-0.366861	1.03658e-05
prot336	P01861	IGHG4	prot438	P05452	CLEC3B	-0.366861	1.03658e-05
prot460	P07093-2	SERPINE2	prot1892	Q9UMX5	NENF	0.366858	1.03677e-05
prot1151	Q12907	LMAN2	prot1480	Q8N6C5-2	IGSF1	0.366857	1.03682e-05
prot287	P01019	AGT	prot1246	Q15375-4	EPHA7	0.366853	1.03707e-05
prot578	P11717	IGF2R	prot951	P52799	EFNB2	0.36685	1.03729e-05
prot889	E7EQM8	DCC	prot1425	Q86X29-6	LSR	0.366849	1.03735e-05
prot516	P09417	QDPR	prot1023	P61604	HSPE1	0.366849	1.03735e-05
prot129	O43529	CHST10	prot1721	Q9H4D0	CLSTN2	0.366848	1.0374e-05
prot8	P01615	IGKV2D28	prot1287	Q16769	QPCT	-0.366846	1.03752e-05
prot1883	Q9ULL4	PLXNB3	prot1991	A0A1W2PQ11	CNTN2	0.366844	1.03764e-05
prot874	P40189	IL6ST	prot1343	Q6FHJ7	SFRP4	-0.36684	1.03788e-05
prot168	O60888-3	CUTA	prot1684	A0A0A0MR20	CNTNAP4	0.36684	1.03791e-05
prot638	P15151-3	PVR	prot1499	Q8NFT8	DNER	0.36684	1.03792e-05
prot933	A0A087WXM8	BCAM	prot999	R4GMM9	NXPH1	0.366838	1.03803e-05
prot190	O75368	SH3BGRL	prot663	P16870-2	CBPE	0.366837	1.03808e-05
prot369	P02760	AMBP	prot1748	Q9HCU0	CD248	-0.366834	1.03828e-05
prot1138	Q10469	MGAT2	prot1842	Q9UGM5	FETUB	-0.366834	1.03829e-05
prot438	P05452	CLEC3B	prot843	P35443	THBS4	0.366833	1.03832e-05
prot641	P15291-2	B4GT1	prot1187	Q13740-2	ALCAM	0.366831	1.03845e-05
prot438	P05452	CLEC3B	prot1437	Q8IUX7	AEBP1	0.366828	1.03862e-05
prot365	P02751	FN1	prot543	P0DP25	CALM1	0.366827	1.0387e-05
prot647	P15586	GNS	prot1742	Q5VT82	PCDH9	0.366826	1.03877e-05
prot212	O94760	DDAH1	prot1240	Q15256	PTPRR	0.366825	1.03882e-05
prot1100	Q02809	PLOD1	prot2005	E7ESV6	ADGRL3	0.366822	1.03902e-05
prot421	P05026-2	AT1B1	prot1893	Q9UN36-2	NDRG2	0.366821	1.03905e-05
prot1408	Q7Z7M0	MEGF8	prot1635	Q99985	SEMA3C	0.36682	1.03915e-05
prot70	O00462	MANBA	prot1683	Q9BZR6	RTN4R	0.366814	1.03953e-05
prot516	P09417	QDPR	prot928	F8W1B7	MMP14	0.366813	1.03956e-05
prot308	P01594	IGKV133	prot1871	Q9UKM7	MAN1B1	-0.366813	1.03957e-05
prot1607	Q96PD5	PGLYRP2	prot1707	Q5T123	SH3BGRL3	-0.366812	1.03962e-05
prot478	P07686	HEXB	prot829	P32119	PRDX2	0.366811	1.03967e-05
prot190	O75368	SH3BGRL	prot1554	Q92859-3	NEO1	0.366809	1.03979e-05
prot110	H9KV31	NCAM2	prot1497	Q8NES3	LFNG	0.366809	1.0398e-05
prot747	P23083	IGHV12	prot1796	Q9NYQ8	FAT2	-0.366809	1.03984e-05
prot554	P10599	TXN	prot912	P48723	HSPA13	0.366807	1.03995e-05
prot1650	K7EKV3	RTBDN	prot1665	Q9BX67	JAM3	0.3668	1.04036e-05
prot1034	P62328	TMSB4X	prot1666	Q9BXJ3	C1QTNF4	0.366799	1.04045e-05
prot861	P36955	SERPINF1	prot934	P50897	PPT1	0.366798	1.0405e-05
prot1313	Q5FWE3-3	PRRT3	prot1748	Q9HCU0	CD248	0.366797	1.04055e-05
prot277	P00740-2	F9	prot302	P01213	PDYN	-0.366796	1.04063e-05
prot355	P02679	FGG	prot1064	P78509	RELN	-0.366794	1.04073e-05
prot692	P19652	ORM2	prot1130	Q08431	MFGE8	-0.366789	1.04104e-05
prot208	O75976	CPD	prot1722	Q9H4F8	SMOC1	0.366789	1.04106e-05
prot618	P14151	SELL	prot1538	Q92563	SPOCK2	-0.366789	1.04106e-05
prot234	O95185-2	UNC5C	prot1570	Q96AQ6-2	PBXIP1	0.366782	1.04147e-05
prot641	P15291-2	B4GT1	prot815	P30530-2	AXL	0.366782	1.04152e-05
prot42	A0A0J9YXX1	IGHV5101	prot733	P22304	IDS	-0.366781	1.04153e-05
prot35	A0A0C4DH38	IGHV551	prot1308	Q53RD9	FBLN7	-0.36678	1.04165e-05
prot313	P01619	IGKV320	prot1478	Q8N475-2	FSTL5	-0.366778	1.04175e-05
prot1328	A0A0A0MQY7	CACHD1	prot1859	Q9UJ99	CDH22	0.366775	1.0419e-05
prot882	E9PF59	DPP6	prot1530	Q8WYK1	CNTNAP5	0.366774	1.04196e-05
prot1620	Q99574	SERPINI1	prot2020	G3XAK1	MST1	-0.366774	1.04198e-05
prot1325	Q5T848	GPR158	prot1845	Q9UHC6	CNTNAP2	0.366774	1.04201e-05
prot93	O14793	MSTN	prot310	P01599	IGKV117	-0.366773	1.04207e-05
prot385	P03952	KLKB1	prot578	P11717	IGF2R	-0.366773	1.04207e-05
prot1058	P78324	SIRPA	prot1413	Q86SR1	GALNT10	0.366773	1.04208e-05
prot1079	P98153-3	IDD	prot1373	Q6UXD5-3	SEZ6L2	0.366772	1.04213e-05
prot396	A0A0A0MSC4	PDGFA	prot1177	E7EVP0	PNOC	0.366767	1.0424e-05
prot559	P10645	CHGA	prot1451	Q8IXL6	FAM20C	0.366765	1.04256e-05
prot1145	Q12797-10	ASPH	prot1400	Q7Z5A7-2	TAFA5	0.366765	1.04257e-05
prot42	A0A0J9YXX1	IGHV5101	prot109	O15354	GPR37	-0.366765	1.04258e-05
prot618	P14151	SELL	prot1146	Q12805-2	FBLN3	-0.366759	1.0429e-05
prot661	P16519-2	PCSK2	prot1425	Q86X29-6	LSR	0.366759	1.04291e-05
prot310	P01599	IGKV117	prot1355	Q6PCB0	VWA1	-0.366758	1.043e-05
prot348	P02647	APOA1	prot784	P27824	CANX	-0.366758	1.04301e-05
prot73	O00533	CHL1	prot1646	Q9BRK5	SDF4	0.366758	1.04301e-05
prot896	I3L0N3	NSF	prot1362	Q6UWH4-2	GASK1B	0.366757	1.04306e-05
prot412	P04433	IGKV311	prot1749	Q9HCU4	CELSR2	-0.366755	1.0432e-05
prot1058	P78324	SIRPA	prot1967	A0A0B4J2B5	IGHV3OR169	-0.366754	1.04321e-05
prot431	P05160	F13B	prot973	P55058	PLTP	-0.366754	1.04325e-05
prot1529	Q8WY21-4	SORC1	prot1892	Q9UMX5	NENF	0.366754	1.04327e-05
prot607	P13667	PDIA4	prot2006	E7ETH0	CFI	-0.366753	1.04331e-05
prot91	O14786	NRP1	prot262	P00338	LDHA	0.366753	1.04333e-05
prot1509	Q8TAG5-2	VSTM2A	prot1883	Q9ULL4	PLXNB3	0.366752	1.04337e-05
prot48	A6NGN9	IGLON5	prot978	P55268	LAMB2	0.36675	1.0435e-05
prot1794	Q9NY97-2	B3GN2	prot1949	Q9Y6R7	FCGBP	-0.366749	1.04356e-05
prot1123	Q07954	LRP1	prot1831	Q9UBR2	CTSZ	0.366748	1.04361e-05
prot771	P25311	AZGP1	prot1169	Q13421-4	MSLN	-0.366743	1.04394e-05
prot471	P07357	C8A	prot1411	Q86SF2	GALNT7	-0.366741	1.04402e-05
prot48	A6NGN9	IGLON5	prot1024	P61626	LYZ	-0.366741	1.04404e-05
prot376	P02787	TF	prot1472	Q8N3J6-2	CADM2	-0.366741	1.04404e-05
prot287	P01019	AGT	prot802	P29966	MARCKS	0.366739	1.04417e-05
prot1316	Q5JRA6-2	MIA3	prot1975	A0A0G2JMB2	IGHA2	-0.366739	1.04419e-05
prot1151	Q12907	LMAN2	prot1928	Q9Y5F6	PCDHGC5	0.366736	1.04434e-05
prot355	P02679	FGG	prot1635	Q99985	SEMA3C	-0.366734	1.04447e-05
prot441	P05546	SERPIND1	prot1351	Q6NW40	RGMB	-0.366733	1.04456e-05
prot708	P20827	EFNA1	prot741	P22692	IGFBP4	-0.366732	1.04464e-05
prot328	P01780	IGHV37	prot617	P14138	EDN3	-0.366729	1.04477e-05
prot284	P01008	SERPINC1	prot1598	Q96KN2	CNDP1	-0.366729	1.04478e-05
prot1417	Q86UD1	OAF	prot1537	Q92520	FAM3C	0.366727	1.04491e-05
prot1749	Q9HCU4	CELSR2	prot1949	Q9Y6R7	FCGBP	-0.366722	1.04525e-05
prot232	O95158	NXPH4	prot1627	Q99784	OLFM1	0.366719	1.04539e-05
prot267	P00450	CP	prot407	P04275	VWF	-0.366716	1.04562e-05
prot91	O14786	NRP1	prot641	P15291-2	B4GT1	0.366713	1.04581e-05
prot465	P07225	PROS1	prot1711	Q9H2X0	CHRD	-0.366712	1.04586e-05
prot190	O75368	SH3BGRL	prot859	P36871	PGM1	0.366711	1.04589e-05
prot1041	P62993	GRB2	prot1351	Q6NW40	RGMB	0.36671	1.04598e-05
prot362	P02748	C9	prot780	P27169	PON1	0.36671	1.046e-05
prot398	P04156-2	PRIO	prot1277	Q16610	ECM1	0.366709	1.04604e-05
prot449	P06312	IGKV41	prot1898	Q9UP79	ADAMTS8	-0.366708	1.04612e-05
prot316	P01700	IGLV147	prot1842	Q9UGM5	FETUB	0.366705	1.04626e-05
prot1595	Q96JF0	ST6GAL2	prot2011	E9PL83	ADM	0.366705	1.0463e-05
prot363	P02749	APOH	prot891	P43251-4	BTD	-0.366703	1.04645e-05
prot1028	J3KMY5	NPC2	prot1233	Q15084-3	PDIA6	0.366698	1.04671e-05
prot364	P02750	LRG1	prot421	P05026-2	AT1B1	-0.366698	1.04673e-05
prot1280	Q16627	CCL14	prot1595	Q96JF0	ST6GAL2	-0.366697	1.04679e-05
prot70	O00462	MANBA	prot1361	Q6UW01	CBLN3	0.366693	1.04701e-05
prot1406	Q7Z7G0	ABI3BP	prot1524	Q8WVQ1-3	CANT1	-0.366693	1.04707e-05
prot268	P00488	F13A1	prot1570	Q96AQ6-2	PBXIP1	-0.36669	1.04722e-05
prot952	A0A087X240	EFNA5	prot1030	P61970	NUTF2	0.366688	1.04734e-05
prot512	P09104	ENO2	prot743	P22748	CA4	0.366688	1.04735e-05
prot185	O75223	GGCT	prot1084	P98172	EFNB1	0.366686	1.04746e-05
prot1359	Q6UVK1	CSPG4	prot1425	Q86X29-6	LSR	0.366685	1.04752e-05
prot465	P07225	PROS1	prot2034	Q5SPY9	NPDC1	-0.366685	1.04756e-05
prot1847	Q9UHG2	PCSK1N	prot2036	Q7LBX6	NRP2	0.366684	1.04758e-05
prot638	P15151-3	PVR	prot1459	Q8IZS8	CACNA2D3	0.366682	1.04776e-05
prot848	P35613-2	BSG	prot876	P40926	MDH2	0.366681	1.04778e-05
prot693	Q5T985	ITIH2	prot1012	P60983	GMFB	-0.366675	1.0482e-05
prot729	P22061	PCMT1	prot1435	Q8IUK8	CBLN2	0.366671	1.04844e-05
prot405	P04233	CD74	prot744	P22792	CPN2	-0.366669	1.04854e-05
prot809	P30101	PDIA3	prot1634	Q99983	OMD	0.366668	1.0486e-05
prot186	O75326	SEMA7A	prot348	P02647	APOA1	-0.366666	1.0487e-05
prot224	O94919	ENDOD1	prot524	P09619	PDGFRB	0.366665	1.04879e-05
prot48	A6NGN9	IGLON5	prot776	P25774-2	CTSS	-0.366663	1.04891e-05
prot758	P23515	OMG	prot1646	Q9BRK5	SDF4	0.366663	1.04892e-05
prot498	P08571	CD14	prot1748	Q9HCU0	CD248	0.366662	1.04896e-05
prot973	P55058	PLTP	prot1737	Q9HBR0	SLC38A10	0.366661	1.04906e-05
prot1425	Q86X29-6	LSR	prot1919	Q9Y2I2-1	NTNG1	0.36666	1.04911e-05
prot665	P16949	STMN1	prot1308	Q53RD9	FBLN7	0.366658	1.04924e-05
prot320	P01714	IGLV319	prot1847	Q9UHG2	PCSK1N	-0.366657	1.04931e-05
prot369	P02760	AMBP	prot421	P05026-2	AT1B1	-0.366655	1.04941e-05
prot307	P01591	JCHAIN	prot393	P04075	ALDOA	-0.366654	1.04951e-05
prot665	P16949	STMN1	prot777	P26038	MSN	0.366654	1.04951e-05
prot244	O95467	GNAS	prot1104	Q03167-2	TGFBR3	0.366651	1.04968e-05
prot168	O60888-3	CUTA	prot754	P23468	PTPRD	0.366648	1.04986e-05
prot1268	Q16270	IGFBP7	prot1353	Q6P4E1-5	CASC4	-0.366647	1.04992e-05
prot305	P01303	NPY	prot733	P22304	IDS	0.366645	1.05002e-05
prot1306	Q53EL9-3	SEZ6	prot1822	Q9P2E7-2	PCDH10	0.366644	1.05012e-05
prot978	P55268	LAMB2	prot1975	A0A0G2JMB2	IGHA2	-0.366641	1.05033e-05
prot105	O15230	LAMA5	prot1306	Q53EL9-3	SEZ6	0.36664	1.05036e-05
prot53	B9A064	IGLL5	prot397	P04114	APOB	0.366638	1.05047e-05
prot232	O95158	NXPH4	prot1348	Q6MZW2	FSTL4	0.366638	1.05051e-05
prot338	P01876	IGHA1	prot1850	Q9UHL4	DPP7	-0.366637	1.05053e-05
prot460	P07093-2	SERPINE2	prot978	P55268	LAMB2	0.366637	1.05053e-05
prot461	P07108	DBI	prot506	P08697	SERPINF2	-0.366634	1.05076e-05
prot336	P01861	IGHG4	prot1501	Q8NFZ4	NLGN2	-0.366633	1.0508e-05
prot1708	Q9H2A7	CXCL16	prot1943	Q9Y646	CPQ	0.366629	1.05107e-05
prot979	P55283	CDH4	prot1710	Q9H2E6	SEMA6A	0.366628	1.05112e-05
prot11	A0A075B6S5	IGKV127	prot424	P05067-11	APP	-0.366624	1.05135e-05
prot1755	Q9NPD7	NRN1	prot1895	Q9UN70	PCDHGC3	0.366624	1.05136e-05
prot1114	Q05707-2	COL14A1	prot1742	Q5VT82	PCDH9	0.366624	1.05138e-05
prot663	P16870-2	CBPE	prot1928	Q9Y5F6	PCDHGC5	0.366623	1.05144e-05
prot11	A0A075B6S5	IGKV127	prot1845	Q9UHC6	CNTNAP2	-0.366623	1.05144e-05
prot602	P13591	NCAM1	prot1129	Q08380	LGALS3BP	-0.366621	1.05153e-05
prot821	P31150	GDI1	prot1425	Q86X29-6	LSR	0.36662	1.0516e-05
prot383	P03950	ANG	prot957	P53634	CTSC	0.36662	1.05162e-05
prot337	A0A087WYJ9	A0A087WYJ9	prot756	P23470-2	PTPRG	-0.366612	1.05213e-05
prot503	P08603	CFH	prot551	P10451-3	SPP1	-0.36661	1.05223e-05
prot236	O95206-2	PCDH8	prot2031	M0QZL2	MEGF8	0.36661	1.05227e-05
prot1947	Q9Y6N7-4	ROBO1	prot2020	G3XAK1	MST1	-0.366609	1.05228e-05
prot11	A0A075B6S5	IGKV127	prot176	B4DKD2	ADAM11	-0.366609	1.05228e-05
prot1032	P61981	YWHAG	prot1464	Q8N126	CADM3	0.366609	1.05232e-05
prot988	E9PLK3	NPEPPS	prot1799	Q9NZ08	ERAP1	0.366607	1.05245e-05
prot1123	Q07954	LRP1	prot1566	Q969H8	MYDGF	0.3666	1.05285e-05
prot711	P20916-2	MAG	prot1354	Q6P9A2	GALNT18	0.366599	1.05292e-05
prot778	P26572	MGAT1	prot988	E9PLK3	NPEPPS	0.366599	1.05294e-05
prot1337	Q658N2	WSCD1	prot1817	Q9P121-4	NTM	0.366597	1.05305e-05
prot472	P07358	C8B	prot1182	Q13634-2	CDH18	-0.366594	1.05322e-05
prot294	P01042-2	KNG1	prot1497	Q8NES3	LFNG	-0.366593	1.05333e-05
prot53	B9A064	IGLL5	prot1657	Q9BUN1	C1orf56	-0.366592	1.05337e-05
prot16	A0A0A0MS15	IGHV349	prot684	P19021	PAM	-0.366589	1.05356e-05
prot317	P01701	IGLV151	prot1104	Q03167-2	TGFBR3	-0.366587	1.05366e-05
prot1048	P63313	TMSB10	prot1520	Q8WUJ3	CEMIP	0.366587	1.05368e-05
prot19	A0A0B4J1U7	IGHV61	prot1258	Q15818	NPTX1	-0.366584	1.05385e-05
prot383	P03950	ANG	prot539	P0DMQ5	INAFM2	-0.366581	1.05406e-05
prot1039	P62937	PPIA	prot1943	Q9Y646	CPQ	0.36658	1.05412e-05
prot318	P01703	IGLV140	prot1781	Q9NT99	LRRC4B	-0.366577	1.05429e-05
prot499	P08572	COL4A2	prot1209	Q14393-2	GAS6	0.366576	1.05437e-05
prot1078	P98095-2	FBLN2	prot2006	E7ETH0	CFI	-0.366576	1.05438e-05
prot288	P01023	A2M	prot1049	P68133	ACTA1	0.366575	1.05442e-05
prot1277	Q16610	ECM1	prot2038	V9GYM3	APOA2	-0.366574	1.05447e-05
prot661	P16519-2	PCSK2	prot1277	Q16610	ECM1	0.366571	1.05471e-05
prot281	P00748	F12	prot543	P0DP25	CALM1	-0.366569	1.0548e-05
prot209	O76061	STC2	prot1912	Q9Y279-2	VSIG4	0.366568	1.05489e-05
prot1101	Q02818	NUCB1	prot1871	Q9UKM7	MAN1B1	0.366567	1.05492e-05
prot668	P17174	GOT1	prot1806	Q9NZP8	C1RL	-0.366565	1.05504e-05
prot1048	P63313	TMSB10	prot1067	P80108	GPLD1	-0.366564	1.05511e-05
prot468	E9PEK4	CSF1R	prot877	U3KQG5	CD200	0.366564	1.05513e-05
prot185	O75223	GGCT	prot1612	Q96S96	PEBP4	0.36656	1.05539e-05
prot429	P05154	SERPINA5	prot1348	Q6MZW2	FSTL4	-0.36656	1.05541e-05
prot61	O00264	PGRMC1	prot515	P09382	LGALS1	0.366559	1.05544e-05
prot176	B4DKD2	ADAM11	prot1991	A0A1W2PQ11	CNTN2	0.366559	1.05547e-05
prot1446	Q8IWU5-2	SULF2	prot1907	Q9Y240	CLEC11A	0.366558	1.05552e-05
prot980	P55285-2	CADH6	prot1032	P61981	YWHAG	0.366553	1.05584e-05
prot269	P00492	HPRT1	prot287	P01019	AGT	0.366553	1.05584e-05
prot224	O94919	ENDOD1	prot1406	Q7Z7G0	ABI3BP	-0.366552	1.05589e-05
prot441	P05546	SERPIND1	prot756	P23470-2	PTPRG	-0.366551	1.05595e-05
prot236	O95206-2	PCDH8	prot412	P04433	IGKV311	-0.36655	1.05599e-05
prot270	P00505	GOT2	prot285	P01009	SERPINA1	-0.36655	1.05601e-05
prot988	E9PLK3	NPEPPS	prot1748	Q9HCU0	CD248	0.366549	1.05607e-05
prot159	O60568	PLOD3	prot1597	Q96KG7	MEGF10	-0.366546	1.05627e-05
prot988	E9PLK3	NPEPPS	prot1284	Q16658	FSCN1	0.366544	1.05637e-05
prot384	P03951	F11	prot1758	Q9NPH3-2	IL1RAP	0.366543	1.05646e-05
prot675	P17900	GM2A	prot893	P45877	PPIC	0.366542	1.05654e-05
prot368	Q5VY30	RBP4	prot1359	Q6UVK1	CSPG4	-0.366542	1.05654e-05
prot1145	Q12797-10	ASPH	prot1926	A0A087X054	HYOU1	0.366541	1.05656e-05
prot1123	Q07954	LRP1	prot1233	Q15084-3	PDIA6	0.36654	1.05664e-05
prot493	P08253	MMP2	prot872	P39060-2	COL18A1	0.366539	1.05671e-05
prot1284	Q16658	FSCN1	prot1871	Q9UKM7	MAN1B1	0.366537	1.05682e-05
prot351	A0A024R0T9	APOC2	prot1183	Q13641	TPBG	-0.366537	1.05683e-05
prot76	D6RHI9	RNASET2	prot146	O60242	ADGRB3	0.366534	1.05702e-05
prot506	P08697	SERPINF2	prot918	P49257	LMAN1	-0.366533	1.05708e-05
prot476	P07585	DCN	prot1500	Q8NFY4-6	SEM6D	0.366529	1.05737e-05
prot195	O75493	CA11	prot1623	Q99674	CGREF1	0.366528	1.05741e-05
prot796	P29279-2	CTGF	prot979	P55283	CDH4	0.366527	1.05744e-05
prot1071	P80748	IGLV321	prot1373	Q6UXD5-3	SEZ6L2	-0.366525	1.05762e-05
prot555	P10619-2	PPGB	prot1157	Q13214-2	SEMA3B	0.366524	1.05765e-05
prot468	E9PEK4	CSF1R	prot1149	Q12860	CNTN1	0.366516	1.05819e-05
prot441	P05546	SERPIND1	prot1730	Q9H8L6	MMRN2	-0.366515	1.0582e-05
prot12	A0A087WSY6	IGKV3D15	prot861	P36955	SERPINF1	-0.366515	1.0582e-05
prot1400	Q7Z5A7-2	TAFA5	prot1868	Q9UKB5	AJAP1	0.366515	1.05825e-05
prot1118	Q06481	APLP2	prot2034	Q5SPY9	NPDC1	0.36651	1.05856e-05
prot115	O43157-2	PLXNB1	prot951	P52799	EFNB2	0.366508	1.05866e-05
prot582	P12110	COL6A2	prot1078	P98095-2	FBLN2	0.366506	1.05882e-05
prot316	P01700	IGLV147	prot397	P04114	APOB	0.366504	1.05889e-05
prot1151	Q12907	LMAN2	prot1427	A0A0A6YYA0	TMED7-TICAM2	0.366504	1.05893e-05
prot1284	Q16658	FSCN1	prot1898	Q9UP79	ADAMTS8	0.366503	1.05896e-05
prot1100	Q02809	PLOD1	prot1975	A0A0G2JMB2	IGHA2	-0.366501	1.05912e-05
prot284	P01008	SERPINC1	prot1556	Q92896	GLG1	-0.366498	1.05929e-05
prot429	P05154	SERPINA5	prot1538	Q92563	SPOCK2	-0.366497	1.05933e-05
prot398	P04156-2	PRIO	prot882	E9PF59	DPP6	0.366497	1.05938e-05
prot318	P01703	IGLV140	prot1239	Q15223	NECTIN1	-0.366496	1.05939e-05
prot604	P13611	VCAN	prot638	P15151-3	PVR	0.366495	1.05946e-05
prot213	O94766	B3GAT3	prot1447	Q8IWV2	CNTN4	0.366495	1.05949e-05
prot183	O75144	ICOSLG	prot1116	Q06033-2	ITIH3	-0.366494	1.05953e-05
prot183	O75144	ICOSLG	prot1926	A0A087X054	HYOU1	0.366494	1.05958e-05
prot1617	Q99519	NEU1	prot1742	Q5VT82	PCDH9	0.366492	1.05968e-05
prot815	P30530-2	AXL	prot2031	M0QZL2	MEGF8	0.366492	1.0597e-05
prot204	A0A1B0GVB9	ATP6AP2	prot808	P30086	PEBP1	0.366491	1.05976e-05
prot1120	Q06830	PRDX1	prot1944	Q9Y653-2	ADGRG1	0.36649	1.05983e-05
prot1665	Q9BX67	JAM3	prot2040	X6RKN2	NFASC	0.366489	1.05987e-05
prot20	A0A0B4J1V0	IGHV315	prot229	O94991	SLITRK5	-0.366488	1.05992e-05
prot408	I3L145	SHBG	prot995	P57087	JAM2	-0.366486	1.06005e-05
prot1137	Q0P6D2	DIPK1C	prot1817	Q9P121-4	NTM	0.366484	1.0602e-05
prot918	P49257	LMAN1	prot1459	Q8IZS8	CACNA2D3	0.366482	1.0603e-05
prot479	P07711	CTSL	prot1478	Q8N475-2	FSTL5	0.36648	1.06043e-05
prot589	P12277	CKB	prot1975	A0A0G2JMB2	IGHA2	-0.366478	1.06053e-05
prot355	P02679	FGG	prot688	P19320	VCAM1	-0.366478	1.06058e-05
prot619	P14174	MIF	prot1048	P63313	TMSB10	0.366476	1.06066e-05
prot795	P29218	IMPA1	prot988	E9PLK3	NPEPPS	0.366475	1.06072e-05
prot186	O75326	SEMA7A	prot322	P01717	IGLV325	-0.36647	1.06106e-05
prot360	D6R934	C1QB	prot716	P21333-2	FLNA	0.366468	1.06118e-05
prot1313	Q5FWE3-3	PRRT3	prot1328	A0A0A0MQY7	CACHD1	0.366467	1.06124e-05
prot440	P05543	SERPINA7	prot1511	Q8TCZ2	CD99L2	-0.366466	1.06135e-05
prot514	P09211	GSTP1	prot1547	Q92765	FRZB	0.366464	1.06143e-05
prot288	P01023	A2M	prot598	P13473-2	LAMP2	-0.366464	1.06146e-05
prot320	P01714	IGLV319	prot661	P16519-2	PCSK2	-0.366461	1.06163e-05
prot1023	P61604	HSPE1	prot1524	Q8WVQ1-3	CANT1	0.36646	1.06173e-05
prot882	E9PF59	DPP6	prot1123	Q07954	LRP1	0.366459	1.06176e-05
prot554	P10599	TXN	prot1277	Q16610	ECM1	0.366457	1.06187e-05
prot830	P33151	CDH5	prot1847	Q9UHG2	PCSK1N	-0.366456	1.06195e-05
prot234	O95185-2	UNC5C	prot375	G3V0E5	TFRC	0.366455	1.06203e-05
prot693	Q5T985	ITIH2	prot888	P43121	MCAM	-0.366455	1.06204e-05
prot1427	A0A0A6YYA0	TMED7-TICAM2	prot1730	Q9H8L6	MMRN2	0.366453	1.06215e-05
prot352	P02656	APOC3	prot1435	Q8IUK8	CBLN2	-0.366453	1.06217e-05
prot681	P18428	LBP	prot1502	Q8NFZ8	CADM4	-0.366452	1.06223e-05
prot335	P01860	IGHG3	prot575	P11362-20	FGFR1	-0.366451	1.06229e-05
prot1494	Q8NCL4	GALNT6	prot1807	Q9NZR2	LRP1B	0.366451	1.0623e-05
prot88	O14672	ADAM10	prot652	P16035	TIMP2	0.36645	1.06236e-05
prot747	P23083	IGHV12	prot1590	Q96ID5	IGSF21	-0.366449	1.0624e-05
prot332	P01834	IGKC	prot478	P07686	HEXB	-0.366448	1.06244e-05
prot1149	Q12860	CNTN1	prot1907	Q9Y240	CLEC11A	0.366447	1.0625e-05
prot362	P02748	C9	prot1115	Q05996-2	ZP2	-0.366447	1.06254e-05
prot1742	Q5VT82	PCDH9	prot2036	Q7LBX6	NRP2	0.366445	1.06266e-05
prot26	A0A0B4J1Y9	IGHV372	prot551	P10451-3	SPP1	-0.366445	1.06267e-05
prot729	P22061	PCMT1	prot978	P55268	LAMB2	0.366445	1.06268e-05
prot771	P25311	AZGP1	prot2013	F5GY80	C8B	0.366443	1.06276e-05
prot308	P01594	IGKV133	prot460	P07093-2	SERPINE2	-0.366439	1.06301e-05
prot482	P07900	HSP90AA1	prot514	P09211	GSTP1	0.366435	1.0633e-05
prot450	P06331	IGHV434	prot540	P0DMV9	HSPA1A	-0.366434	1.06333e-05
prot12	A0A087WSY6	IGKV3D15	prot1115	Q05996-2	ZP2	-0.366431	1.06351e-05
prot1108	Q04756	HGFAC	prot1638	Q9BQ16	SPOCK3	-0.366431	1.06356e-05
prot514	P09211	GSTP1	prot1308	Q53RD9	FBLN7	0.36643	1.0636e-05
prot1023	P61604	HSPE1	prot1433	Q8IUC8	GALNT13	0.36643	1.06363e-05
prot1556	Q92896	GLG1	prot1794	Q9NY97-2	B3GN2	0.366429	1.06368e-05
prot8	P01615	IGKV2D28	prot1129	Q08380	LGALS3BP	0.366426	1.06386e-05
prot148	O60245	PCDH7	prot1425	Q86X29-6	LSR	0.366423	1.06401e-05
prot398	P04156-2	PRIO	prot1646	Q9BRK5	SDF4	0.366423	1.06404e-05
prot566	P11021	HSPA5	prot647	P15586	GNS	0.366423	1.06407e-05
prot308	P01594	IGKV133	prot785	P27918	CFP	0.366419	1.06432e-05
prot604	P13611	VCAN	prot1265	Q15904	ATP6AP1	0.366417	1.0644e-05
prot1202	Q14165	MLEC	prot1946	Q9Y6N6	LAMC3	0.366414	1.0646e-05
prot503	P08603	CFH	prot872	P39060-2	COL18A1	0.366414	1.06463e-05
prot1023	P61604	HSPE1	prot1800	Q9NZ53	PODXL2	0.366412	1.06472e-05
prot111	O15400-2	STX7	prot349	P02649	APOE	0.366407	1.06505e-05
prot92	O14791	APOL1	prot933	A0A087WXM8	BCAM	-0.366405	1.06521e-05
prot498	P08571	CD14	prot716	P21333-2	FLNA	0.366402	1.06539e-05
prot574	P11279	LAMP1	prot1921	Q9Y2T3	GDA	0.366401	1.06541e-05
prot391	P04066	FUCA1	prot937	F5GZ08	APLP1	0.3664	1.06551e-05
prot859	P36871	PGM1	prot1200	Q14118	DAG1	0.366399	1.06555e-05
prot206	O75882-2	ATRN	prot384	P03951	F11	0.366398	1.0656e-05
prot76	D6RHI9	RNASET2	prot1070	P80723	BASP1	-0.366398	1.06561e-05
prot1128	Q08345	DDR1	prot1447	Q8IWV2	CNTN4	0.366398	1.06565e-05
prot408	I3L145	SHBG	prot501	P08581	MET	-0.366398	1.06565e-05
prot53	B9A064	IGLL5	prot778	P26572	MGAT1	-0.366397	1.06568e-05
prot202	O75752	B3GALNT1	prot1411	Q86SF2	GALNT7	0.366397	1.06572e-05
prot212	O94760	DDAH1	prot407	P04275	VWF	0.366396	1.06578e-05
prot570	P11142	HSPA8	prot1041	P62993	GRB2	0.366395	1.0658e-05
prot615	E9PNW4	AL049629.2	prot1434	Q8IUK5	PLXDC1	0.366394	1.06589e-05
prot146	O60242	ADGRB3	prot1397	Q7Z3B1	NEGR1	0.366392	1.06602e-05
prot290	P01031	C5	prot1802	Q9NZ94-3	NLGN3	-0.366392	1.06602e-05
prot175	E7EWD3	ADAM23	prot1708	Q9H2A7	CXCL16	0.366391	1.06611e-05
prot926	A0A182DWH7	SELENOP	prot1137	Q0P6D2	DIPK1C	-0.36639	1.06611e-05
prot673	P17677	GAP43	prot1359	Q6UVK1	CSPG4	0.36639	1.06612e-05
prot1871	Q9UKM7	MAN1B1	prot2038	V9GYM3	APOA2	-0.36639	1.06612e-05
prot271	P00533-4	EGFR	prot1493	Q8NCC3	PLA2G15	0.366387	1.06632e-05
prot1108	Q04756	HGFAC	prot1275	Q16568	CARTPT	-0.366384	1.06649e-05
prot604	P13611	VCAN	prot1933	Q9Y5I4	PCDHAC2	0.366384	1.06649e-05
prot7	A0A075B6K4	IGLV310	prot1048	P63313	TMSB10	-0.366383	1.06657e-05
prot1372	Q6UXB8	PI16	prot1438	Q8IV08	PLD3	-0.366381	1.06672e-05
prot202	O75752	B3GALNT1	prot1406	Q7Z7G0	ABI3BP	-0.36638	1.06679e-05
prot601	P13521	SCG2	prot978	P55268	LAMB2	0.366373	1.06725e-05
prot45	A2NJV5	IGKV229	prot1812	Q9P0K1-5	ADAM22	-0.366372	1.06731e-05
prot184	O75173	ADAMTS4	prot861	P36955	SERPINF1	0.366371	1.06734e-05
prot1556	Q92896	GLG1	prot1807	Q9NZR2	LRP1B	0.36637	1.06738e-05
prot757	P23471-2	PTPRZ1	prot1708	Q9H2A7	CXCL16	0.36637	1.06738e-05
prot196	A0A0A0MRU5	A0A0A0MRU5	prot523	P09603	CSF1	0.366369	1.06748e-05
prot1768	Q9NRN5	OLFML3	prot2013	F5GY80	C8B	-0.366368	1.06754e-05
prot346	P02461	COL3A1	prot1120	Q06830	PRDX1	0.366367	1.06761e-05
prot214	O94769	ECM2	prot750	P23284	PPIB	0.366366	1.06764e-05
prot332	P01834	IGKC	prot1451	Q8IXL6	FAM20C	-0.366361	1.06795e-05
prot385	P03952	KLKB1	prot630	P14625	HSP90B1	-0.366361	1.06795e-05
prot147	O60243	HS6ST1	prot1728	Q9H7Y0	DIPK2B	0.36636	1.06804e-05
prot281	P00748	F12	prot329	P01782	IGHV39	0.366357	1.06826e-05
prot20	A0A0B4J1V0	IGHV315	prot1118	Q06481	APLP2	-0.366356	1.06831e-05
prot201	O75711	SCRG1	prot438	P05452	CLEC3B	0.366355	1.06835e-05
prot468	E9PEK4	CSF1R	prot1351	Q6NW40	RGMB	0.366355	1.06838e-05
prot964	E9PG71	EPHA4	prot1312	Q5BLP8	C4orf48	0.366354	1.06842e-05
prot779	P26992	CNTFR	prot1829	Q9UBP4	DKK3	0.366353	1.06848e-05
prot257	O95967	EFEMP2	prot1926	A0A087X054	HYOU1	-0.366351	1.0686e-05
prot287	P01019	AGT	prot456	P06744	GPI	0.36635	1.06868e-05
prot362	P02748	C9	prot879	P41271	NBL1	-0.36635	1.06871e-05
prot276	P00739	HPR	prot1790	Q9NY47-2	CACNA2D2	-0.366349	1.06876e-05
prot928	F8W1B7	MMP14	prot982	P55287-2	CDH11	0.366348	1.06879e-05
prot540	P0DMV9	HSPA1A	prot828	P32004-3	L1CAM	0.366348	1.06882e-05
prot214	O94769	ECM2	prot842	P35442	THBS2	0.366347	1.06886e-05
prot890	P43234	CTSO	prot1386	Q6ZRP7	QSOX2	0.366347	1.06887e-05
prot838	P35052	GPC1	prot1973	A0A0D9SF30	NCAM1	0.366345	1.06899e-05
prot638	P15151-3	PVR	prot1737	Q9HBR0	SLC38A10	0.366343	1.06913e-05
prot346	P02461	COL3A1	prot566	P11021	HSPA5	0.366341	1.06926e-05
prot209	O76061	STC2	prot673	P17677	GAP43	0.36634	1.0693e-05
prot738	I6LM06	FGFR3	prot796	P29279-2	CTGF	0.366339	1.06936e-05
prot276	P00739	HPR	prot1529	Q8WY21-4	SORC1	-0.366339	1.0694e-05
prot941	P51888	PRELP	prot973	P55058	PLTP	0.366339	1.06941e-05
prot391	P04066	FUCA1	prot999	R4GMM9	NXPH1	0.366338	1.06946e-05
prot478	P07686	HEXB	prot1433	Q8IUC8	GALNT13	0.366338	1.06947e-05
prot741	P22692	IGFBP4	prot1034	P62328	TMSB4X	-0.366336	1.06957e-05
prot1118	Q06481	APLP2	prot1581	Q96FE7-4	PIK3IP1	0.366331	1.06992e-05
prot1224	Q14894	CRYM	prot1868	Q9UKB5	AJAP1	0.36633	1.06998e-05
prot308	P01594	IGKV133	prot661	P16519-2	PCSK2	-0.366329	1.07001e-05
prot204	A0A1B0GVB9	ATP6AP2	prot574	P11279	LAMP1	0.366327	1.07015e-05
prot724	P21802-8	FGFR2	prot2020	G3XAK1	MST1	-0.366317	1.07078e-05
prot683	P18669	PGAM1	prot1232	Q15063	POSTN	0.366317	1.07079e-05
prot1570	Q96AQ6-2	PBXIP1	prot1965	A0A0A0MTQ4	RGMA	0.366317	1.07081e-05
prot149	O60279	SUSD5	prot879	P41271	NBL1	0.366316	1.07082e-05
prot125	O43493-2	TGOLN2	prot1921	Q9Y2T3	GDA	0.366315	1.07091e-05
prot68	O00451	GFRA2	prot1169	Q13421-4	MSLN	0.366312	1.07112e-05
prot328	P01780	IGHV37	prot831	P33908	MAN1A1	-0.366312	1.07112e-05
prot35	A0A0C4DH38	IGHV551	prot1435	Q8IUK8	CBLN2	-0.366311	1.07119e-05
prot536	J3QS39	UBB	prot1546	Q92752	TNR	0.366307	1.07141e-05
prot494	P08294	SOD3	prot975	P55083	MFAP4	0.366307	1.07141e-05
prot120	O43291	SPINT2	prot940	P51884	LUM	-0.366301	1.07179e-05
prot302	P01213	PDYN	prot1394	Q7LFX5	CHST15	0.366298	1.07201e-05
prot1130	Q08431	MFGE8	prot1471	A0A0C4DGI5	TAFA2	0.366294	1.07226e-05
prot422	P05060	CHGB	prot1807	Q9NZR2	LRP1B	0.366292	1.0724e-05
prot757	P23471-2	PTPRZ1	prot1967	A0A0B4J2B5	IGHV3OR169	-0.366292	1.0724e-05
prot472	P07358	C8B	prot1342	Q6EMK4	VASN	-0.366289	1.07255e-05
prot168	O60888-3	CUTA	prot831	P33908	MAN1A1	0.366288	1.07262e-05
prot838	P35052	GPC1	prot1799	Q9NZ08	ERAP1	0.366281	1.07309e-05
prot615	E9PNW4	AL049629.2	prot1525	A0A087WWF1	SELENOM	0.366279	1.07323e-05
prot226	O94933	SLITRK3	prot280	P00747	PLG	-0.366277	1.07332e-05
prot1212	Q14515	SPARCL1	prot1991	A0A1W2PQ11	CNTN2	0.366276	1.07342e-05
prot566	P11021	HSPA5	prot1158	Q13217	DNAJC3	0.366276	1.07343e-05
prot964	E9PG71	EPHA4	prot1597	Q96KG7	MEGF10	0.366276	1.07343e-05
prot1130	Q08431	MFGE8	prot1748	Q9HCU0	CD248	0.366274	1.07356e-05
prot533	P0C0L5	C4B	prot1434	Q8IUK5	PLXDC1	-0.366272	1.07367e-05
prot7	A0A075B6K4	IGLV310	prot638	P15151-3	PVR	-0.366271	1.07374e-05
prot589	P12277	CKB	prot784	P27824	CANX	0.366271	1.07374e-05
prot287	P01019	AGT	prot336	P01861	IGHG4	-0.366271	1.07376e-05
prot45	A2NJV5	IGKV229	prot336	P01861	IGHG4	0.366269	1.07383e-05
prot466	P07237	P4HB	prot1265	Q15904	ATP6AP1	0.366268	1.07389e-05
prot396	A0A0A0MSC4	PDGFA	prot481	P07858	CTSB	0.366268	1.07395e-05
prot168	O60888-3	CUTA	prot1123	Q07954	LRP1	0.366264	1.0742e-05
prot307	P01591	JCHAIN	prot1487	Q8NBI6	XXYLT1	-0.366263	1.07425e-05
prot565	P10909-4	CLUS	prot1406	Q7Z7G0	ABI3BP	-0.366263	1.07425e-05
prot462	P07195	LDHB	prot1912	Q9Y279-2	VSIG4	0.366261	1.0744e-05
prot875	P40925	MDH1	prot1883	Q9ULL4	PLXNB3	0.366259	1.07447e-05
prot1162	Q13275-2	SEMA3F	prot1650	K7EKV3	RTBDN	0.366259	1.07449e-05
prot516	P09417	QDPR	prot1286	Q16706	MAN2A1	0.366256	1.07469e-05
prot476	P07585	DCN	prot528	P09871	C1S	0.366255	1.07476e-05
prot206	O75882-2	ATRN	prot1376	Q6UXK2	ISLR2	-0.366254	1.0748e-05
prot85	O14594	NCAN	prot1849	Q9UHI8	ADAMTS1	0.366253	1.07491e-05
prot111	O15400-2	STX7	prot692	P19652	ORM2	-0.366252	1.07497e-05
prot334	P01859	IGHG2	prot397	P04114	APOB	0.36625	1.07507e-05
prot1759	Q9NPR2-2	SEM4B	prot1921	Q9Y2T3	GDA	0.366247	1.07525e-05
prot1320	Q5KU26	COLEC12	prot1776	Q9NS98	SEMA3G	0.366247	1.07527e-05
prot514	P09211	GSTP1	prot1443	Q8IW52	SLITRK4	0.366244	1.07548e-05
prot1177	E7EVP0	PNOC	prot1570	Q96AQ6-2	PBXIP1	0.366242	1.0756e-05
prot1657	Q9BUN1	C1orf56	prot1879	F5H5X9	CDH7	0.366242	1.07561e-05
prot66	O00391	QSOX1	prot1198	Q14112	NID2	0.366241	1.07567e-05
prot800	P29622	SERPINA4	prot1656	Q9BUJ0	ABHD14A	-0.36624	1.07573e-05
prot1359	Q6UVK1	CSPG4	prot1871	Q9UKM7	MAN1B1	0.366238	1.07585e-05
prot575	P11362-20	FGFR1	prot1411	Q86SF2	GALNT7	0.366237	1.07588e-05
prot322	P01717	IGLV325	prot795	P29218	IMPA1	-0.366236	1.07599e-05
prot291	Q5H9A7	TIMP1	prot1556	Q92896	GLG1	-0.366235	1.07603e-05
prot20	A0A0B4J1V0	IGHV315	prot1890	Q9UMF0	ICAM5	-0.366232	1.07623e-05
prot1525	A0A087WWF1	SELENOM	prot1581	Q96FE7-4	PIK3IP1	0.366232	1.07625e-05
prot516	P09417	QDPR	prot1541	Q92673	SORL1	0.366232	1.07625e-05
prot1196	Q14019	COTL1	prot1975	A0A0G2JMB2	IGHA2	-0.366231	1.07628e-05
prot619	P14174	MIF	prot1748	Q9HCU0	CD248	0.366229	1.07641e-05
prot308	P01594	IGKV133	prot1623	Q99674	CGREF1	-0.366228	1.07646e-05
prot738	I6LM06	FGFR3	prot2011	E9PL83	ADM	0.366228	1.07649e-05
prot363	P02749	APOH	prot1680	Q9BZC7-2	ABCA2	-0.366228	1.07651e-05
prot378	P02790	HPX	prot1030	P61970	NUTF2	-0.366227	1.07652e-05
prot1287	Q16769	QPCT	prot1893	Q9UN36-2	NDRG2	0.366227	1.07655e-05
prot1728	Q9H7Y0	DIPK2B	prot1822	Q9P2E7-2	PCDH10	0.366226	1.07662e-05
prot493	P08253	MMP2	prot1434	Q8IUK5	PLXDC1	-0.366225	1.07666e-05
prot7	A0A075B6K4	IGLV310	prot1424	Q86VZ4	LRP11	-0.366224	1.07677e-05
prot209	O76061	STC2	prot1416	Q86TY3-2	CN037	0.36622	1.07703e-05
prot1199	Q14114-3	LRP8	prot1328	A0A0A0MQY7	CACHD1	0.366216	1.07728e-05
prot148	O60245	PCDH7	prot1129	Q08380	LGALS3BP	-0.366214	1.07738e-05
prot453	P06681	C2	prot1807	Q9NZR2	LRP1B	-0.366212	1.07749e-05
prot307	P01591	JCHAIN	prot937	F5GZ08	APLP1	-0.366212	1.0775e-05
prot761	P23560	BDNF	prot1337	Q658N2	WSCD1	0.366209	1.0777e-05
prot80	O00754-2	MAN2B1	prot1702	Q9H173	SIL1	0.366209	1.07771e-05
prot23	A0A0B4J1X5	IGHV374	prot1898	Q9UP79	ADAMTS8	-0.366209	1.07773e-05
prot1071	P80748	IGLV321	prot1729	Q9H8J5	MANSC1	-0.366207	1.07782e-05
prot277	P00740-2	F9	prot1743	Q9HC57	WFDC1	-0.366207	1.07783e-05
prot918	P49257	LMAN1	prot1394	Q7LFX5	CHST15	0.366204	1.07802e-05
prot68	O00451	GFRA2	prot982	P55287-2	CDH11	0.366204	1.07805e-05
prot93	O14793	MSTN	prot285	P01009	SERPINA1	-0.366202	1.07814e-05
prot292	P01034	CST3	prot1265	Q15904	ATP6AP1	0.366202	1.07815e-05
prot441	P05546	SERPIND1	prot890	P43234	CTSO	-0.366201	1.07819e-05
prot979	P55283	CDH4	prot1612	Q96S96	PEBP4	0.3662	1.0783e-05
prot195	O75493	CA11	prot1376	Q6UXK2	ISLR2	0.366195	1.07863e-05
prot1012	P60983	GMFB	prot1707	Q5T123	SH3BGRL3	0.366192	1.07881e-05
prot743	P22748	CA4	prot1963	A0A096LPE2	SAA2-SAA4	-0.366192	1.07882e-05
prot116	O43173	ST8SIA3	prot350	K7ERI9	APOC1	-0.366191	1.07889e-05
prot332	P01834	IGKC	prot1612	Q96S96	PEBP4	-0.366189	1.07899e-05
prot267	P00450	CP	prot268	P00488	F13A1	0.366187	1.07914e-05
prot1355	Q6PCB0	VWA1	prot1567	Q969P0-3	IGSF8	0.366186	1.07917e-05
prot176	B4DKD2	ADAM11	prot370	P02763	ORM1	-0.366185	1.07928e-05
prot322	P01717	IGLV325	prot1187	Q13740-2	ALCAM	-0.366184	1.07931e-05
prot262	P00338	LDHA	prot758	P23515	OMG	0.366176	1.07984e-05
prot528	P09871	C1S	prot1437	Q8IUX7	AEBP1	0.366175	1.07992e-05
prot2	A0A075B6I0	IGLV861	prot1373	Q6UXD5-3	SEZ6L2	-0.366174	1.07997e-05
prot421	P05026-2	AT1B1	prot761	P23560	BDNF	0.366173	1.08004e-05
prot88	O14672	ADAM10	prot760	P23528	CFL1	0.366169	1.0803e-05
prot174	O75071	EFCAB14	prot333	P01857	IGHG1	-0.366167	1.08038e-05
prot422	P05060	CHGB	prot1612	Q96S96	PEBP4	0.366167	1.08042e-05
prot168	O60888-3	CUTA	prot843	P35443	THBS4	0.366166	1.08049e-05
prot336	P01861	IGHG4	prot401	P04196	HRG	0.366164	1.08061e-05
prot630	P14625	HSP90B1	prot639	P15169	CPN1	-0.366162	1.0807e-05
prot747	P23083	IGHV12	prot1200	Q14118	DAG1	-0.36616	1.08086e-05
prot602	P13591	NCAM1	prot1936	Q9Y5Y7	LYVE1	0.366158	1.08096e-05
prot93	O14793	MSTN	prot541	P0DOY3	IGLC3	-0.366158	1.081e-05
prot272	P00558	PGK1	prot1607	Q96PD5	PGLYRP2	-0.366158	1.08101e-05
prot71	O00468-6	AGRN	prot1316	Q5JRA6-2	MIA3	0.366157	1.08106e-05
prot329	P01782	IGHV39	prot1104	Q03167-2	TGFBR3	-0.366157	1.08107e-05
prot108	O15335	CHAD	prot639	P15169	CPN1	-0.366154	1.08124e-05
prot1258	Q15818	NPTX1	prot1799	Q9NZ08	ERAP1	0.366153	1.0813e-05
prot239	H0YI30	GDF11	prot1948	Q9Y6N8	CDH10	0.366152	1.08135e-05
prot951	P52799	EFNB2	prot1478	Q8N475-2	FSTL5	0.36615	1.08147e-05
prot738	I6LM06	FGFR3	prot1708	Q9H2A7	CXCL16	0.36615	1.08148e-05
prot663	P16870-2	CBPE	prot1048	P63313	TMSB10	0.366149	1.08154e-05
prot1618	Q99523	SORT1	prot1708	Q9H2A7	CXCL16	0.366147	1.08169e-05
prot1394	Q7LFX5	CHST15	prot1446	Q8IWU5-2	SULF2	0.366146	1.08174e-05
prot1120	Q06830	PRDX1	prot1381	Q6YHK3	CD109	0.366142	1.08201e-05
prot1032	P61981	YWHAG	prot1807	Q9NZR2	LRP1B	0.36614	1.08215e-05
prot70	O00462	MANBA	prot388	P04004	VTN	-0.366139	1.08224e-05
prot482	P07900	HSP90AA1	prot1857	Q9UIW2	PLXNA1	0.366134	1.08251e-05
prot1137	Q0P6D2	DIPK1C	prot1570	Q96AQ6-2	PBXIP1	0.366132	1.08267e-05
prot918	P49257	LMAN1	prot1963	A0A096LPE2	SAA2-SAA4	-0.366126	1.08303e-05
prot98	O15031	PLXNB2	prot692	P19652	ORM2	-0.366125	1.08308e-05
prot370	P02763	ORM1	prot1012	P60983	GMFB	-0.366125	1.0831e-05
prot115	O43157-2	PLXNB1	prot541	P0DOY3	IGLC3	-0.366121	1.08337e-05
prot23	A0A0B4J1X5	IGHV374	prot1071	P80748	IGLV321	0.366118	1.08353e-05
prot503	P08603	CFH	prot1494	Q8NCL4	GALNT6	-0.366118	1.08358e-05
prot540	P0DMV9	HSPA1A	prot876	P40926	MDH2	0.366117	1.08363e-05
prot724	P21802-8	FGFR2	prot1387	Q6ZSJ9	SHISA6	0.366117	1.08364e-05
prot476	P07585	DCN	prot928	F8W1B7	MMP14	0.366114	1.0838e-05
prot1499	Q8NFT8	DNER	prot1635	Q99985	SEMA3C	0.366114	1.08384e-05
prot332	P01834	IGKC	prot1755	Q9NPD7	NRN1	-0.366109	1.08413e-05
prot48	A6NGN9	IGLON5	prot208	O75976	CPD	0.366106	1.08434e-05
prot607	P13667	PDIA4	prot1781	Q9NT99	LRRC4B	0.366099	1.08481e-05
prot644	E7ENM0	ELN	prot1140	Q10472	GALNT1	0.366097	1.08491e-05
prot964	E9PG71	EPHA4	prot1117	H0YNK6	TYRO3	0.366095	1.08505e-05
prot212	O94760	DDAH1	prot1627	Q99784	OLFM1	0.366091	1.08528e-05
prot376	P02787	TF	prot838	P35052	GPC1	-0.366091	1.0853e-05
prot35	A0A0C4DH38	IGHV551	prot875	P40925	MDH1	-0.366091	1.08532e-05
prot495	P08493	MGP	prot940	P51884	LUM	0.366091	1.08533e-05
prot81	O14498	ISLR	prot831	P33908	MAN1A1	0.36609	1.08538e-05
prot108	O15335	CHAD	prot1371	Q6UX73-2	C16orf89	0.366089	1.08545e-05
prot514	P09211	GSTP1	prot652	P16035	TIMP2	0.366088	1.08548e-05
prot257	O95967	EFEMP2	prot291	Q5H9A7	TIMP1	0.366088	1.0855e-05
prot216	O94772	LY6H	prot1546	Q92752	TNR	0.36608	1.08604e-05
prot550	P10451-4	SPP1	prot1280	Q16627	CCL14	-0.366077	1.08622e-05
prot1359	Q6UVK1	CSPG4	prot1566	Q969H8	MYDGF	0.366076	1.08627e-05
prot421	P05026-2	AT1B1	prot1164	Q13332-3	PTPRS	0.366073	1.08646e-05
prot889	E7EQM8	DCC	prot1071	P80748	IGLV321	-0.366073	1.08646e-05
prot185	O75223	GGCT	prot408	I3L145	SHBG	-0.366073	1.08648e-05
prot912	P48723	HSPA13	prot1882	Q9ULI3	HEG1	0.366071	1.08658e-05
prot833	P34096	RNASE4	prot1424	Q86VZ4	LRP11	-0.366062	1.08718e-05
prot7	A0A075B6K4	IGLV310	prot1847	Q9UHG2	PCSK1N	-0.366061	1.08723e-05
prot85	O14594	NCAN	prot1222	G3V3X5	LTBP2	-0.366058	1.08743e-05
prot1003	P60174-1	TPI1	prot1608	Q96PQ0	SORCS2	0.366057	1.08753e-05
prot1280	Q16627	CCL14	prot1354	Q6P9A2	GALNT18	-0.366056	1.08758e-05
prot325	P01742	IGHV169	prot1172	Q13444-10	ADAM15	-0.366055	1.08764e-05
prot1129	Q08380	LGALS3BP	prot1280	Q16627	CCL14	0.366054	1.0877e-05
prot866	P37837	TALDO1	prot1565	Q93091	RNASE6	0.366054	1.08772e-05
prot499	P08572	COL4A2	prot1900	Q9UPU3	SORCS3	0.366052	1.08781e-05
prot1034	P62328	TMSB4X	prot1677	B7ZLJ8	SEZ6L	0.366049	1.08803e-05
prot228	O94985	CLSTN1	prot232	O95158	NXPH4	0.366043	1.08843e-05
prot397	P04114	APOB	prot1416	Q86TY3-2	CN037	-0.366042	1.08846e-05
prot338	P01876	IGHA1	prot785	P27918	CFP	0.366041	1.08854e-05
prot266	P00441	SOD1	prot477	P07602	PSAP	0.366038	1.08877e-05
prot43	A0M8Q6	IGLC7	prot332	P01834	IGKC	0.366037	1.08881e-05
prot336	P01861	IGHG4	prot829	P32119	PRDX2	-0.366036	1.08885e-05
prot778	P26572	MGAT1	prot1158	Q13217	DNAJC3	0.366035	1.08894e-05
prot435	P05408-2	SCG5	prot1478	Q8N475-2	FSTL5	0.366032	1.08911e-05
prot53	B9A064	IGLL5	prot388	P04004	VTN	0.366032	1.08914e-05
prot459	P06865	HEXA	prot815	P30530-2	AXL	0.366031	1.08916e-05
prot85	O14594	NCAN	prot604	P13611	VCAN	0.366027	1.08942e-05
prot1034	P62328	TMSB4X	prot1794	Q9NY97-2	B3GN2	0.366026	1.08949e-05
prot1233	Q15084-3	PDIA6	prot1538	Q92563	SPOCK2	0.366026	1.0895e-05
prot800	P29622	SERPINA4	prot1598	Q96KN2	CNDP1	-0.366024	1.08962e-05
prot1212	Q14515	SPARCL1	prot1451	Q8IXL6	FAM20C	0.366024	1.08964e-05
prot979	P55283	CDH4	prot1242	Q15262	PTPRK	0.36602	1.08991e-05
prot441	P05546	SERPIND1	prot462	P07195	LDHB	-0.366019	1.08995e-05
prot859	P36871	PGM1	prot1286	Q16706	MAN2A1	0.366019	1.08998e-05
prot226	O94933	SLITRK3	prot694	P19827	ITIH1	-0.366016	1.09015e-05
prot190	O75368	SH3BGRL	prot1033	P62258	YWHAE	0.366016	1.09019e-05
prot445	P06276	BCHE	prot1710	Q9H2E6	SEMA6A	0.366015	1.09021e-05
prot196	A0A0A0MRU5	A0A0A0MRU5	prot1684	A0A0A0MR20	CNTNAP4	0.366014	1.09032e-05
prot383	P03950	ANG	prot1921	Q9Y2T3	GDA	-0.366011	1.09051e-05
prot11	A0A075B6S5	IGKV127	prot1892	Q9UMX5	NENF	-0.366008	1.09068e-05
prot551	P10451-3	SPP1	prot1996	B7ZKJ8	ITIH4	-0.366008	1.09069e-05
prot454	P06727	APOA4	prot1595	Q96JF0	ST6GAL2	-0.366008	1.0907e-05
prot566	P11021	HSPA5	prot1106	Q03591	CFHR1	-0.366006	1.09081e-05
prot385	P03952	KLKB1	prot543	P0DP25	CALM1	-0.366005	1.09085e-05
prot317	P01701	IGLV151	prot1023	P61604	HSPE1	-0.366005	1.09085e-05
prot541	P0DOY3	IGLC3	prot1164	Q13332-3	PTPRS	-0.366005	1.0909e-05
prot800	P29622	SERPINA4	prot1580	Q96FE5-2	LINGO1	-0.365997	1.09137e-05
prot681	P18428	LBP	prot684	P19021	PAM	-0.365994	1.09159e-05
prot1413	Q86SR1	GALNT10	prot1550	Q92823-2	NRCAM	0.365992	1.09172e-05
prot581	P12109	COL6A1	prot1145	Q12797-10	ASPH	0.365991	1.09176e-05
prot1451	Q8IXL6	FAM20C	prot1970	A0A0C4DH35	IGHV335	-0.36599	1.09182e-05
prot328	P01780	IGHV37	prot1877	A0A0D9SEP4	NRXN1	-0.36599	1.09185e-05
prot195	O75493	CA11	prot316	P01700	IGLV147	-0.36599	1.09187e-05
prot550	P10451-4	SPP1	prot1286	Q16706	MAN2A1	0.365989	1.0919e-05
prot1553	Q92854	SEMA4D	prot1609	Q96PX8	SLITRK1	0.365988	1.09198e-05
prot952	A0A087X240	EFNA5	prot1722	Q9H4F8	SMOC1	0.365987	1.09205e-05
prot196	A0A0A0MRU5	A0A0A0MRU5	prot725	P21810	BGN	0.365986	1.09213e-05
prot410	P04406	GAPDH	prot1219	Q14697	GANAB	0.365978	1.09263e-05
prot951	P52799	EFNB2	prot1471	A0A0C4DGI5	TAFA2	0.365976	1.09276e-05
prot274	P00734	F2	prot883	P42785	PRCP	-0.365972	1.09303e-05
prot110	H9KV31	NCAM2	prot1320	Q5KU26	COLEC12	0.365971	1.09307e-05
prot23	A0A0B4J1X5	IGHV374	prot147	O60243	HS6ST1	-0.365971	1.09308e-05
prot12	A0A087WSY6	IGKV3D15	prot524	P09619	PDGFRB	-0.365971	1.09312e-05
prot1178	Q13554-7	CAMK2B	prot1907	Q9Y240	CLEC11A	0.365969	1.09324e-05
prot168	O60888-3	CUTA	prot404	P04217	A1BG	-0.365967	1.09336e-05
prot206	O75882-2	ATRN	prot1830	Q9UBQ6	EXTL2	-0.365964	1.09356e-05
prot1030	P61970	NUTF2	prot1608	Q96PQ0	SORCS2	0.365961	1.09376e-05
prot1425	Q86X29-6	LSR	prot1502	Q8NFZ8	CADM4	0.365959	1.09384e-05
prot963	F8W9W0	EPHA5	prot1665	Q9BX67	JAM3	0.365959	1.09388e-05
prot455	P06733	ENO1	prot653	H0YDW7	CD44	0.365958	1.09396e-05
prot328	P01780	IGHV37	prot1882	Q9ULI3	HEG1	-0.365957	1.09397e-05
prot926	A0A182DWH7	SELENOP	prot1559	Q92932	PTPRN2	-0.365956	1.09404e-05
prot403	E9PIM6	THY1	prot1662	F8VZI9	FAIM2	0.365956	1.09407e-05
prot995	P57087	JAM2	prot1177	E7EVP0	PNOC	0.365956	1.09407e-05
prot1662	F8VZI9	FAIM2	prot1730	Q9H8L6	MMRN2	0.365954	1.09421e-05
prot175	E7EWD3	ADAM23	prot1003	P60174-1	TPI1	0.365952	1.09434e-05
prot204	A0A1B0GVB9	ATP6AP2	prot459	P06865	HEXA	0.365949	1.09453e-05
prot1983	A0A0J9YY99	A0A0J9YY99	prot1994	B4E1Z4	AL645922.1	0.365948	1.09459e-05
prot460	P07093-2	SERPINE2	prot985	P55291	CDH15	0.365946	1.09471e-05
prot386	P03973	SLPI	prot447	P06307	CCK	-0.365945	1.09477e-05
prot397	P04114	APOB	prot1140	Q10472	GALNT1	-0.365939	1.09517e-05
prot278	P00742	F10	prot1372	Q6UXB8	PI16	0.365936	1.09534e-05
prot1084	P98172	EFNB1	prot1729	Q9H8J5	MANSC1	0.365936	1.09539e-05
prot438	P05452	CLEC3B	prot1524	Q8WVQ1-3	CANT1	0.365933	1.09553e-05
prot921	P49641	MAN2A2	prot1233	Q15084-3	PDIA6	0.365932	1.09562e-05
prot412	P04433	IGKV311	prot985	P55291	CDH15	-0.365931	1.09569e-05
prot186	O75326	SEMA7A	prot1965	A0A0A0MTQ4	RGMA	0.365928	1.09591e-05
prot1048	P63313	TMSB10	prot1413	Q86SR1	GALNT10	0.365927	1.09596e-05
prot890	P43234	CTSO	prot1799	Q9NZ08	ERAP1	0.365924	1.09617e-05
prot383	P03950	ANG	prot1529	Q8WY21-4	SORC1	-0.36592	1.09641e-05
prot1182	Q13634-2	CDH18	prot1487	Q8NBI6	XXYLT1	0.365919	1.09649e-05
prot978	P55268	LAMB2	prot1464	Q8N126	CADM3	0.365917	1.09659e-05
prot625	P14543	NID1	prot1597	Q96KG7	MEGF10	-0.365913	1.09688e-05
prot1229	Q14DG7	TMEM132B	prot1538	Q92563	SPOCK2	0.365912	1.09691e-05
prot673	P17677	GAP43	prot1118	Q06481	APLP2	0.365908	1.09722e-05
prot197	O75509	TNFRSF21	prot1138	Q10469	MGAT2	0.365907	1.09725e-05
prot1545	Q92743	HTRA1	prot1834	Q9UBX1	CTSF	0.365905	1.09736e-05
prot1120	Q06830	PRDX1	prot1451	Q8IXL6	FAM20C	0.365904	1.09749e-05
prot776	P25774-2	CTSS	prot982	P55287-2	CDH11	-0.365902	1.0976e-05
prot661	P16519-2	PCSK2	prot933	A0A087WXM8	BCAM	0.365901	1.09766e-05
prot1371	Q6UX73-2	C16orf89	prot1524	Q8WVQ1-3	CANT1	0.365897	1.09793e-05
prot376	P02787	TF	prot896	I3L0N3	NSF	-0.365894	1.09813e-05
prot516	P09417	QDPR	prot1108	Q04756	HGFAC	-0.365892	1.09822e-05
prot93	O14793	MSTN	prot454	P06727	APOA4	-0.365885	1.0987e-05
prot555	P10619-2	PPGB	prot1129	Q08380	LGALS3BP	0.365885	1.09871e-05
prot612	P13796	LCP1	prot829	P32119	PRDX2	-0.365882	1.09892e-05
prot378	P02790	HPX	prot1748	Q9HCU0	CD248	-0.365879	1.09911e-05
prot275	P00738	HP	prot733	P22304	IDS	-0.365878	1.09914e-05
prot1553	Q92854	SEMA4D	prot1941	Q9UFM8	NPTN	0.365878	1.09915e-05
prot1879	F5H5X9	CDH7	prot1977	A0A0G2JRQ6	A0A0G2JRQ6	-0.365877	1.09923e-05
prot115	O43157-2	PLXNB1	prot1183	Q13641	TPBG	0.365877	1.09925e-05
prot364	P02750	LRG1	prot778	P26572	MGAT1	-0.365876	1.09926e-05
prot541	P0DOY3	IGLC3	prot1078	P98095-2	FBLN2	-0.365876	1.09928e-05
prot440	P05543	SERPINA7	prot1123	Q07954	LRP1	-0.365876	1.09928e-05
prot435	P05408-2	SCG5	prot551	P10451-3	SPP1	0.365874	1.09941e-05
prot1667	Q9BXJ4-3	C1QTNF3	prot1984	A0A0U1RQC5	NRXN3	0.365872	1.09955e-05
prot747	P23083	IGHV12	prot838	P35052	GPC1	-0.365871	1.09963e-05
prot346	P02461	COL3A1	prot565	P10909-4	CLUS	0.36587	1.09969e-05
prot456	P06744	GPI	prot1707	Q5T123	SH3BGRL3	0.365867	1.09988e-05
prot1529	Q8WY21-4	SORC1	prot1842	Q9UGM5	FETUB	-0.365865	1.1e-05
prot185	O75223	GGCT	prot683	P18669	PGAM1	0.365863	1.10011e-05
prot828	P32004-3	L1CAM	prot1451	Q8IXL6	FAM20C	0.365863	1.10016e-05
prot175	E7EWD3	ADAM23	prot1400	Q7Z5A7-2	TAFA5	0.365862	1.10018e-05
prot149	O60279	SUSD5	prot1708	Q9H2A7	CXCL16	0.365862	1.10019e-05
prot242	O95445	APOM	prot1159	Q13228	SELENBP1	-0.365858	1.10045e-05
prot471	P07357	C8A	prot879	P41271	NBL1	-0.365852	1.10083e-05
prot1662	F8VZI9	FAIM2	prot1902	Q9UQ52	CNTN6	0.365851	1.10091e-05
prot472	P07358	C8B	prot1680	Q9BZC7-2	ABCA2	-0.365849	1.10104e-05
prot1566	Q969H8	MYDGF	prot1744	Q9HCB6	SPON1	0.365849	1.10105e-05
prot501	P08581	MET	prot1737	Q9HBR0	SLC38A10	0.365845	1.10131e-05
prot1859	Q9UJ99	CDH22	prot1996	B7ZKJ8	ITIH4	-0.365845	1.10132e-05
prot479	P07711	CTSL	prot741	P22692	IGFBP4	-0.365844	1.10141e-05
prot874	P40189	IL6ST	prot1740	Q9HC38-2	GLOD4	0.365838	1.10181e-05
prot70	O00462	MANBA	prot1684	A0A0A0MR20	CNTNAP4	0.365837	1.10184e-05
prot1182	Q13634-2	CDH18	prot1728	Q9H7Y0	DIPK2B	0.365836	1.10189e-05
prot71	O00468-6	AGRN	prot889	E7EQM8	DCC	0.365831	1.10225e-05
prot108	O15335	CHAD	prot1667	Q9BXJ4-3	C1QTNF3	0.365829	1.10237e-05
prot239	H0YI30	GDF11	prot280	P00747	PLG	-0.365825	1.10264e-05
prot988	E9PLK3	NPEPPS	prot1387	Q6ZSJ9	SHISA6	0.365825	1.10266e-05
prot274	P00734	F2	prot1411	Q86SF2	GALNT7	-0.365824	1.10269e-05
prot620	P14207	FOLR2	prot796	P29279-2	CTGF	0.365821	1.10287e-05
prot1129	Q08380	LGALS3BP	prot1654	Q9BU40-2	CRDL1	0.365821	1.10291e-05
prot1433	Q8IUC8	GALNT13	prot1556	Q92896	GLG1	0.36582	1.10296e-05
prot565	P10909-4	CLUS	prot575	P11362-20	FGFR1	0.365819	1.10303e-05
prot440	P05543	SERPINA7	prot1233	Q15084-3	PDIA6	-0.365818	1.10308e-05
prot278	P00742	F10	prot1975	A0A0G2JMB2	IGHA2	0.365811	1.10356e-05
prot1914	Q9Y287	ITM2B	prot1928	Q9Y5F6	PCDHGC5	0.365811	1.10356e-05
prot228	O94985	CLSTN1	prot765	P24592	IGFBP6	-0.36581	1.10359e-05
prot566	P11021	HSPA5	prot683	P18669	PGAM1	0.365809	1.10369e-05
prot96	O14917	PCDH17	prot1139	Q10471	GALNT2	0.365806	1.10385e-05
prot228	O94985	CLSTN1	prot1975	A0A0G2JMB2	IGHA2	-0.365805	1.10391e-05
prot1478	Q8N475-2	FSTL5	prot1802	Q9NZ94-3	NLGN3	0.365804	1.10403e-05
prot310	P01599	IGKV117	prot1164	Q13332-3	PTPRS	-0.365803	1.10406e-05
prot362	P02748	C9	prot393	P04075	ALDOA	-0.365803	1.1041e-05
prot1641	Q9BQT9	CLSTN3	prot1744	Q9HCB6	SPON1	0.365802	1.10415e-05
prot747	P23083	IGHV12	prot1132	Q08629	SPOCK1	-0.365798	1.10437e-05
prot1062	P78417	GSTO1	prot1884	Q9ULP0-2	NDRG4	0.365798	1.10443e-05
prot793	P29120-2	PCSK1	prot1222	G3V3X5	LTBP2	-0.365795	1.10462e-05
prot53	B9A064	IGLL5	prot1796	Q9NYQ8	FAT2	-0.36579	1.10494e-05
prot1128	Q08345	DDR1	prot1377	Q6UXK5	LRRN1	0.365789	1.10497e-05
prot501	P08581	MET	prot1975	A0A0G2JMB2	IGHA2	-0.365788	1.10508e-05
prot201	O75711	SCRG1	prot888	P43121	MCAM	0.365787	1.10511e-05
prot1177	E7EVP0	PNOC	prot1265	Q15904	ATP6AP1	0.365787	1.10514e-05
prot317	P01701	IGLV151	prot963	F8W9W0	EPHA5	-0.365783	1.10539e-05
prot103	O15197-3	EPHB6	prot369	P02760	AMBP	-0.365779	1.10564e-05
prot1269	Q16288-2	NTRK3	prot1427	A0A0A6YYA0	TMED7-TICAM2	0.365778	1.10575e-05
prot204	A0A1B0GVB9	ATP6AP2	prot386	P03973	SLPI	-0.365775	1.10589e-05
prot540	P0DMV9	HSPA1A	prot738	I6LM06	FGFR3	0.365771	1.10616e-05
prot408	I3L145	SHBG	prot1240	Q15256	PTPRR	-0.36577	1.10622e-05
prot831	P33908	MAN1A1	prot1768	Q9NRN5	OLFML3	0.36577	1.10623e-05
prot1182	Q13634-2	CDH18	prot1859	Q9UJ99	CDH22	0.365767	1.10646e-05
prot272	P00558	PGK1	prot1525	A0A087WWF1	SELENOM	0.365767	1.10647e-05
prot349	P02649	APOE	prot1829	Q9UBP4	DKK3	0.365766	1.10651e-05
prot778	P26572	MGAT1	prot1553	Q92854	SEMA4D	0.365766	1.10654e-05
prot329	P01782	IGHV39	prot335	P01860	IGHG3	0.365763	1.10673e-05
prot1137	Q0P6D2	DIPK1C	prot1879	F5H5X9	CDH7	0.365759	1.10695e-05
prot242	O95445	APOM	prot1944	Q9Y653-2	ADGRG1	-0.365759	1.10697e-05
prot1226	Q14982-2	OPCML	prot1777	Q9NSC7	ST6GALNAC1	0.365756	1.10716e-05
prot363	P02749	APOH	prot1200	Q14118	DAG1	-0.365755	1.10721e-05
prot398	P04156-2	PRIO	prot877	U3KQG5	CD200	0.365753	1.10734e-05
prot391	P04066	FUCA1	prot808	P30086	PEBP1	0.365752	1.10743e-05
prot159	O60568	PLOD3	prot1505	Q8NHP8	PLBD2	0.36575	1.10753e-05
prot91	O14786	NRP1	prot349	P02649	APOE	0.365749	1.1076e-05
prot286	P01011	SERPINA3	prot1822	Q9P2E7-2	PCDH10	-0.365744	1.10793e-05
prot921	P49641	MAN2A2	prot1361	Q6UW01	CBLN3	0.365743	1.108e-05
prot385	P03952	KLKB1	prot410	P04406	GAPDH	-0.365743	1.10803e-05
prot1538	Q92563	SPOCK2	prot1635	Q99985	SEMA3C	0.365743	1.10803e-05
prot1580	Q96FE5-2	LINGO1	prot1813	Q9P0K9	FRRS1L	0.365735	1.10852e-05
prot347	P02462-2	COL4A1	prot933	A0A087WXM8	BCAM	0.365735	1.10853e-05
prot195	O75493	CA11	prot1859	Q9UJ99	CDH22	0.365732	1.10871e-05
prot301	P01210	PENK	prot384	P03951	F11	-0.365729	1.10892e-05
prot292	P01034	CST3	prot1487	Q8NBI6	XXYLT1	0.365729	1.10892e-05
prot612	P13796	LCP1	prot708	P20827	EFNA1	-0.365729	1.10893e-05
prot890	P43234	CTSO	prot1616	Q99497	PARK7	0.365728	1.10898e-05
prot999	R4GMM9	NXPH1	prot1268	Q16270	IGFBP7	-0.365728	1.109e-05
prot449	P06312	IGKV41	prot1941	Q9UFM8	NPTN	-0.365726	1.10912e-05
prot421	P05026-2	AT1B1	prot1710	Q9H2E6	SEMA6A	0.365726	1.10913e-05
prot96	O14917	PCDH17	prot713	P21246	PTN	0.365725	1.10924e-05
prot830	P33151	CDH5	prot1761	Q9NQ36-3	SCUBE2	-0.36572	1.10953e-05
prot279	P00746	CFD	prot378	P02790	HPX	0.365719	1.10964e-05
prot111	O15400-2	STX7	prot668	P17174	GOT1	0.365717	1.10972e-05
prot833	P34096	RNASE4	prot1550	Q92823-2	NRCAM	-0.365716	1.10978e-05
prot421	P05026-2	AT1B1	prot1877	A0A0D9SEP4	NRXN1	0.365715	1.10984e-05
prot228	O94985	CLSTN1	prot1608	Q96PQ0	SORCS2	0.365715	1.10988e-05
prot288	P01023	A2M	prot746	P22897	MRC1	0.365714	1.10994e-05
prot1256	Q15768	EFNB3	prot1806	Q9NZP8	C1RL	-0.365712	1.11007e-05
prot1137	Q0P6D2	DIPK1C	prot1433	Q8IUC8	GALNT13	0.365712	1.11007e-05
prot90	O14773	TPP1	prot711	P20916-2	MAG	0.365707	1.11041e-05
prot407	P04275	VWF	prot1722	Q9H4F8	SMOC1	0.365706	1.11046e-05
prot459	P06865	HEXA	prot1553	Q92854	SEMA4D	0.365706	1.11048e-05
prot543	P0DP25	CALM1	prot1996	B7ZKJ8	ITIH4	-0.365705	1.11054e-05
prot485	P07998	RNASE1	prot1494	Q8NCL4	GALNT6	0.365705	1.11056e-05
prot20	A0A0B4J1V0	IGHV315	prot98	O15031	PLXNB2	-0.365701	1.11077e-05
prot1115	Q05996-2	ZP2	prot1474	Q8N3T6	TMEM132C	0.365699	1.11089e-05
prot213	O94766	B3GAT3	prot1501	Q8NFZ4	NLGN2	0.365699	1.11093e-05
prot443	P05937	CALB1	prot1877	A0A0D9SEP4	NRXN1	0.365699	1.11093e-05
prot267	P00450	CP	prot815	P30530-2	AXL	-0.365696	1.11109e-05
prot693	Q5T985	ITIH2	prot926	A0A182DWH7	SELENOP	0.365696	1.11109e-05
prot324	P01721	IGLV657	prot1829	Q9UBP4	DKK3	-0.365696	1.11109e-05
prot110	H9KV31	NCAM2	prot891	P43251-4	BTD	0.365695	1.1112e-05
prot1387	Q6ZSJ9	SHISA6	prot1524	Q8WVQ1-3	CANT1	0.365694	1.11126e-05
prot276	P00739	HPR	prot1472	Q8N3J6-2	CADM2	-0.365694	1.11128e-05
prot397	P04114	APOB	prot1711	Q9H2X0	CHRD	-0.365692	1.1114e-05
prot940	P51884	LUM	prot2038	V9GYM3	APOA2	0.365691	1.11147e-05
prot561	P10721-2	KIT	prot1265	Q15904	ATP6AP1	0.365687	1.1117e-05
prot385	P03952	KLKB1	prot665	P16949	STMN1	-0.365687	1.11171e-05
prot1229	Q14DG7	TMEM132B	prot1400	Q7Z5A7-2	TAFA5	0.365685	1.11185e-05
prot809	P30101	PDIA3	prot1316	Q5JRA6-2	MIA3	0.365681	1.11212e-05
prot274	P00734	F2	prot1355	Q6PCB0	VWA1	-0.365674	1.11255e-05
prot681	P18428	LBP	prot757	P23471-2	PTPRZ1	-0.365673	1.11264e-05
prot1827	Q9UBG0	MRC2	prot1973	A0A0D9SF30	NCAM1	0.365673	1.11266e-05
prot516	P09417	QDPR	prot1965	A0A0A0MTQ4	RGMA	0.365673	1.11267e-05
prot8	P01615	IGKV2D28	prot371	P02765	AHSG	0.365672	1.11271e-05
prot130	C9JR67	SGCE	prot561	P10721-2	KIT	0.365669	1.11288e-05
prot68	O00451	GFRA2	prot325	P01742	IGHV169	-0.365669	1.11293e-05
prot852	P35858	IGFALS	prot1030	P61970	NUTF2	-0.365667	1.11301e-05
prot421	P05026-2	AT1B1	prot831	P33908	MAN1A1	0.365667	1.11302e-05
prot1408	Q7Z7M0	MEGF8	prot1569	F8WDW9	ESAM	0.365667	1.11302e-05
prot176	B4DKD2	ADAM11	prot883	P42785	PRCP	0.365666	1.11308e-05
prot109	O15354	GPR37	prot1645	Q9BRK3-2	MXRA8	0.365662	1.11334e-05
prot1067	P80108	GPLD1	prot1397	Q7Z3B1	NEGR1	-0.365659	1.11359e-05
prot514	P09211	GSTP1	prot1495	Q8NCW5-2	NNRE	0.365657	1.11367e-05
prot1024	P61626	LYZ	prot1474	Q8N3T6	TMEM132C	-0.365655	1.11381e-05
prot266	P00441	SOD1	prot476	P07585	DCN	-0.365653	1.114e-05
prot305	P01303	NPY	prot1997	C9J2H1	ITIH5	0.365652	1.114e-05
prot514	P09211	GSTP1	prot1028	J3KMY5	NPC2	0.365648	1.11428e-05
prot1353	Q6P4E1-5	CASC4	prot1857	Q9UIW2	PLXNA1	0.365645	1.11448e-05
prot1514	Q8TDQ0-2	HAVR2	prot1616	Q99497	PARK7	0.365643	1.11463e-05
prot540	P0DMV9	HSPA1A	prot744	P22792	CPN2	-0.365641	1.11473e-05
prot888	P43121	MCAM	prot1842	Q9UGM5	FETUB	-0.36564	1.11484e-05
prot1511	Q8TCZ2	CD99L2	prot1683	Q9BZR6	RTN4R	0.365639	1.11487e-05
prot1172	Q13444-10	ADAM15	prot1527	Q8WXD2	SCG3	0.365638	1.11496e-05
prot421	P05026-2	AT1B1	prot554	P10599	TXN	0.365637	1.11501e-05
prot276	P00739	HPR	prot988	E9PLK3	NPEPPS	-0.365636	1.11509e-05
prot325	P01742	IGHV169	prot1904	Q9UQM7	CAMK2A	-0.365635	1.11516e-05
prot90	O14773	TPP1	prot115	O43157-2	PLXNB1	0.365634	1.11522e-05
prot450	P06331	IGHV434	prot1355	Q6PCB0	VWA1	-0.365632	1.11536e-05
prot125	O43493-2	TGOLN2	prot324	P01721	IGLV657	-0.365631	1.11545e-05
prot185	O75223	GGCT	prot1499	Q8NFT8	DNER	0.365629	1.11555e-05
prot661	P16519-2	PCSK2	prot1413	Q86SR1	GALNT10	0.365629	1.11555e-05
prot524	P09619	PDGFRB	prot1353	Q6P4E1-5	CASC4	0.365628	1.11563e-05
prot848	P35613-2	BSG	prot1946	Q9Y6N6	LAMC3	0.365627	1.1157e-05
prot890	P43234	CTSO	prot1538	Q92563	SPOCK2	0.365624	1.11587e-05
prot69	F8W785	GOLIM4	prot440	P05543	SERPINA7	-0.365624	1.11588e-05
prot454	P06727	APOA4	prot1649	Q9BS26	ERP44	-0.365624	1.11589e-05
prot1711	Q9H2X0	CHRD	prot1849	Q9UHI8	ADAMTS1	0.365624	1.11591e-05
prot1078	P98095-2	FBLN2	prot1100	Q02809	PLOD1	0.365623	1.11598e-05
prot980	P55285-2	CADH6	prot1907	Q9Y240	CLEC11A	0.365621	1.11606e-05
prot1286	Q16706	MAN2A1	prot1983	A0A0J9YY99	A0A0J9YY99	-0.365616	1.11645e-05
prot1498	Q8NFP4	MDGA1	prot1994	B4E1Z4	AL645922.1	-0.365615	1.11646e-05
prot320	P01714	IGLV319	prot738	I6LM06	FGFR3	-0.365615	1.11652e-05
prot628	P14618-2	PKM	prot1520	Q8WUJ3	CEMIP	0.365614	1.11656e-05
prot1108	Q04756	HGFAC	prot1997	C9J2H1	ITIH5	-0.365613	1.11665e-05
prot1209	Q14393-2	GAS6	prot1533	Q8WZA1	POMGNT1	0.365613	1.11665e-05
prot453	P06681	C2	prot1615	Q99435-4	NELL2	-0.36561	1.11685e-05
prot474	P07360	C8G	prot1427	A0A0A6YYA0	TMED7-TICAM2	-0.365604	1.11719e-05
prot644	E7ENM0	ELN	prot1286	Q16706	MAN2A1	0.365603	1.11727e-05
prot1646	Q9BRK5	SDF4	prot1983	A0A0J9YY99	A0A0J9YY99	-0.3656	1.11751e-05
prot50	A6NL88	SHISA7	prot501	P08581	MET	0.365599	1.11754e-05
prot336	P01861	IGHG4	prot1399	Q7Z553	MDGA2	-0.365596	1.11776e-05
prot334	P01859	IGHG2	prot1997	C9J2H1	ITIH5	-0.365596	1.11778e-05
prot1478	Q8N475-2	FSTL5	prot1729	Q9H8J5	MANSC1	0.365595	1.11782e-05
prot148	O60245	PCDH7	prot1555	Q92876	KLK6	0.365594	1.11788e-05
prot999	R4GMM9	NXPH1	prot1394	Q7LFX5	CHST15	0.365592	1.11803e-05
prot1433	Q8IUC8	GALNT13	prot1550	Q92823-2	NRCAM	0.365583	1.11859e-05
prot1028	J3KMY5	NPC2	prot1214	Q14520-2	HABP2	-0.365582	1.11869e-05
prot288	P01023	A2M	prot652	P16035	TIMP2	0.365581	1.11876e-05
prot550	P10451-4	SPP1	prot1941	Q9UFM8	NPTN	0.365581	1.11876e-05
prot490	P08185	SERPINA6	prot1607	Q96PD5	PGLYRP2	0.36558	1.11879e-05
prot479	P07711	CTSL	prot980	P55285-2	CADH6	0.36558	1.11881e-05
prot957	P53634	CTSC	prot1831	Q9UBR2	CTSZ	0.365578	1.11893e-05
prot308	P01594	IGKV133	prot903	P47972	NPTX2	-0.365574	1.11921e-05
prot1137	Q0P6D2	DIPK1C	prot1952	A0A075B6K5	IGLV39	-0.365574	1.11923e-05
prot1106	Q03591	CFHR1	prot1794	Q9NY97-2	B3GN2	-0.365573	1.11927e-05
prot575	P11362-20	FGFR1	prot1177	E7EVP0	PNOC	0.365573	1.1193e-05
prot559	P10645	CHGA	prot1758	Q9NPH3-2	IL1RAP	-0.365573	1.11931e-05
prot1048	P63313	TMSB10	prot1857	Q9UIW2	PLXNA1	0.365569	1.11956e-05
prot76	D6RHI9	RNASET2	prot1148	Q12841	FSTL1	0.365568	1.1196e-05
prot1598	Q96KN2	CNDP1	prot1829	Q9UBP4	DKK3	0.365568	1.11963e-05
prot1192	Q13867	BLMH	prot1316	Q5JRA6-2	MIA3	0.365564	1.11985e-05
prot45	A2NJV5	IGKV229	prot1842	Q9UGM5	FETUB	0.365564	1.11986e-05
prot368	Q5VY30	RBP4	prot952	A0A087X240	EFNA5	-0.36556	1.12013e-05
prot401	P04196	HRG	prot875	P40925	MDH1	-0.36556	1.12014e-05
prot450	P06331	IGHV434	prot765	P24592	IGFBP6	0.365559	1.12024e-05
prot1048	P63313	TMSB10	prot1813	Q9P0K9	FRRS1L	0.365553	1.12061e-05
prot1553	Q92854	SEMA4D	prot1645	Q9BRK3-2	MXRA8	0.365553	1.12062e-05
prot148	O60245	PCDH7	prot2011	E9PL83	ADM	0.365552	1.12066e-05
prot1129	Q08380	LGALS3BP	prot1880	Q9ULF5	SLC39A10	-0.365551	1.12071e-05
prot1039	P62937	PPIA	prot1413	Q86SR1	GALNT10	0.365549	1.12085e-05
prot809	P30101	PDIA3	prot1842	Q9UGM5	FETUB	-0.365549	1.12089e-05
prot310	P01599	IGKV117	prot2023	H0YDE5	KIAA1549L	-0.365549	1.12091e-05
prot1041	P62993	GRB2	prot1397	Q7Z3B1	NEGR1	0.365547	1.12098e-05
prot313	P01619	IGKV320	prot1071	P80748	IGLV321	0.365547	1.12104e-05
prot107	O15240	VGF	prot1665	Q9BX67	JAM3	0.365544	1.12118e-05
prot748	P23142	FBLN1	prot1794	Q9NY97-2	B3GN2	-0.365543	1.1213e-05
prot1400	Q7Z5A7-2	TAFA5	prot1620	Q99574	SERPINI1	0.365542	1.12135e-05
prot201	O75711	SCRG1	prot400	P04180	LCAT	0.36554	1.12149e-05
prot397	P04114	APOB	prot809	P30101	PDIA3	-0.365537	1.12167e-05
prot852	P35858	IGFALS	prot1880	Q9ULF5	SLC39A10	-0.365534	1.12186e-05
prot1070	P80723	BASP1	prot1849	Q9UHI8	ADAMTS1	0.365531	1.1221e-05
prot809	P30101	PDIA3	prot1361	Q6UW01	CBLN3	0.365528	1.12229e-05
prot88	O14672	ADAM10	prot430	P05155	SERPING1	0.365525	1.12248e-05
prot575	P11362-20	FGFR1	prot657	P16152	CBR1	0.365524	1.12257e-05
prot216	O94772	LY6H	prot1190	E7EUF1	ENPP2	-0.365523	1.12264e-05
prot1023	P61604	HSPE1	prot1635	Q99985	SEMA3C	0.365522	1.12267e-05
prot184	O75173	ADAMTS4	prot1882	Q9ULI3	HEG1	0.365517	1.12304e-05
prot93	O14793	MSTN	prot322	P01717	IGLV325	-0.365517	1.12304e-05
prot279	P00746	CFD	prot1829	Q9UBP4	DKK3	-0.365512	1.12335e-05
prot1138	Q10469	MGAT2	prot1427	A0A0A6YYA0	TMED7-TICAM2	0.365507	1.12365e-05
prot1612	Q96S96	PEBP4	prot1722	Q9H4F8	SMOC1	0.365507	1.12371e-05
prot1106	Q03591	CFHR1	prot1556	Q92896	GLG1	-0.365505	1.12381e-05
prot528	P09871	C1S	prot1312	Q5BLP8	C4orf48	-0.365504	1.1239e-05
prot574	P11279	LAMP1	prot1157	Q13214-2	SEMA3B	0.365501	1.12407e-05
prot352	P02656	APOC3	prot1550	Q92823-2	NRCAM	-0.3655	1.12413e-05
prot115	O43157-2	PLXNB1	prot848	P35613-2	BSG	0.365498	1.12429e-05
prot348	P02647	APOA1	prot729	P22061	PCMT1	-0.365498	1.12431e-05
prot438	P05452	CLEC3B	prot570	P11142	HSPA8	0.365497	1.12433e-05
prot1012	P60983	GMFB	prot1233	Q15084-3	PDIA6	0.365497	1.12435e-05
prot743	P22748	CA4	prot1229	Q14DG7	TMEM132B	0.365497	1.12437e-05
prot479	P07711	CTSL	prot1499	Q8NFT8	DNER	0.365496	1.12443e-05
prot1802	Q9NZ94-3	NLGN3	prot1879	F5H5X9	CDH7	0.365496	1.12443e-05
prot20	A0A0B4J1V0	IGHV315	prot186	O75326	SEMA7A	-0.365488	1.12497e-05
prot1662	F8VZI9	FAIM2	prot1707	Q5T123	SH3BGRL3	0.365487	1.12501e-05
prot533	P0C0L5	C4B	prot1361	Q6UW01	CBLN3	-0.365486	1.12507e-05
prot404	P04217	A1BG	prot1371	Q6UX73-2	C16orf89	-0.365486	1.12509e-05
prot197	O75509	TNFRSF21	prot1897	Q9UNW1	MINPP1	0.365483	1.1253e-05
prot443	P05937	CALB1	prot1026	P61769	B2M	-0.365482	1.12536e-05
prot424	P05067-11	APP	prot1730	Q9H8L6	MMRN2	0.365481	1.1254e-05
prot80	O00754-2	MAN2B1	prot489	P08174-6	DAF	-0.365481	1.12541e-05
prot71	O00468-6	AGRN	prot1900	Q9UPU3	SORCS3	0.36548	1.12548e-05
prot110	H9KV31	NCAM2	prot1107	Q04721	NOTCH2	0.365479	1.12555e-05
prot1291	Q16849	PTPRN	prot1525	A0A087WWF1	SELENOM	0.365479	1.12557e-05
prot385	P03952	KLKB1	prot995	P57087	JAM2	-0.365478	1.12563e-05
prot809	P30101	PDIA3	prot1581	Q96FE7-4	PIK3IP1	0.365476	1.12575e-05
prot278	P00742	F10	prot973	P55058	PLTP	-0.365473	1.12597e-05
prot581	P12109	COL6A1	prot1944	Q9Y653-2	ADGRG1	0.365471	1.12611e-05
prot1116	Q06033-2	ITIH3	prot1498	Q8NFP4	MDGA1	-0.36547	1.12615e-05
prot1280	Q16627	CCL14	prot1328	A0A0A0MQY7	CACHD1	-0.36547	1.12619e-05
prot675	P17900	GM2A	prot1609	Q96PX8	SLITRK1	0.365467	1.12636e-05
prot561	P10721-2	KIT	prot1666	Q9BXJ3	C1QTNF4	0.365466	1.12643e-05
prot1280	Q16627	CCL14	prot1728	Q9H7Y0	DIPK2B	-0.365465	1.12647e-05
prot883	P42785	PRCP	prot1790	Q9NY47-2	CACNA2D2	0.365465	1.12648e-05
prot506	P08697	SERPINF2	prot523	P09603	CSF1	-0.365461	1.12678e-05
prot570	P11142	HSPA8	prot1538	Q92563	SPOCK2	0.365459	1.12689e-05
prot92	O14791	APOL1	prot1556	Q92896	GLG1	-0.365458	1.12698e-05
prot615	E9PNW4	AL049629.2	prot1740	Q9HC38-2	GLOD4	0.365457	1.12704e-05
prot92	O14791	APOL1	prot183	O75144	ICOSLG	-0.365457	1.12705e-05
prot1064	P78509	RELN	prot1308	Q53RD9	FBLN7	0.365456	1.12711e-05
prot984	P55290	CDH13	prot1883	Q9ULL4	PLXNB3	0.365456	1.12712e-05
prot103	O15197-3	EPHB6	prot862	P36957	DLST	0.365453	1.12729e-05
prot852	P35858	IGFALS	prot1284	Q16658	FSCN1	-0.365452	1.12734e-05
prot1034	P62328	TMSB4X	prot1879	F5H5X9	CDH7	0.365451	1.1274e-05
prot424	P05067-11	APP	prot1480	Q8N6C5-2	IGSF1	0.365451	1.12744e-05
prot1182	Q13634-2	CDH18	prot1842	Q9UGM5	FETUB	-0.365449	1.12753e-05
prot8	P01615	IGKV2D28	prot1494	Q8NCL4	GALNT6	-0.365448	1.12761e-05
prot578	P11717	IGF2R	prot821	P31150	GDI1	0.365444	1.1279e-05
prot1028	J3KMY5	NPC2	prot1807	Q9NZR2	LRP1B	0.365442	1.128e-05
prot1585	Q96GW7	BCAN	prot1728	Q9H7Y0	DIPK2B	0.365442	1.12805e-05
prot197	O75509	TNFRSF21	prot995	P57087	JAM2	0.36544	1.12818e-05
prot354	P02675	FGB	prot765	P24592	IGFBP6	0.365435	1.12852e-05
prot127	O43505	B4GAT1	prot1117	H0YNK6	TYRO3	0.365434	1.12859e-05
prot12	A0A087WSY6	IGKV3D15	prot1280	Q16627	CCL14	0.36543	1.12881e-05
prot335	P01860	IGHG3	prot1627	Q99784	OLFM1	-0.365429	1.12888e-05
prot1362	Q6UWH4-2	GASK1B	prot1569	F8WDW9	ESAM	0.365427	1.12905e-05
prot1079	P98153-3	IDD	prot1294	Q24JP5	TMEM132A	0.365425	1.12917e-05
prot201	O75711	SCRG1	prot821	P31150	GDI1	0.365422	1.12935e-05
prot361	P02747	C1QC	prot449	P06312	IGKV41	0.36542	1.12948e-05
prot1120	Q06830	PRDX1	prot1219	Q14697	GANAB	0.365418	1.12963e-05
prot307	P01591	JCHAIN	prot1742	Q5VT82	PCDH9	-0.365415	1.12983e-05
prot349	P02649	APOE	prot1023	P61604	HSPE1	0.365414	1.12989e-05
prot383	P03950	ANG	prot904	G3V164	GRIA4	-0.365414	1.12994e-05
prot202	O75752	B3GALNT1	prot551	P10451-3	SPP1	0.365413	1.12998e-05
prot302	P01213	PDYN	prot1277	Q16610	ECM1	0.365411	1.13009e-05
prot756	P23470-2	PTPRG	prot1561	A0A0U1RR20	PRG4	-0.365411	1.13012e-05
prot206	O75882-2	ATRN	prot602	P13591	NCAM1	-0.365411	1.13013e-05
prot80	O00754-2	MAN2B1	prot1634	Q99983	OMD	0.365408	1.13034e-05
prot888	P43121	MCAM	prot1325	Q5T848	GPR158	0.365401	1.13081e-05
prot456	P06744	GPI	prot999	R4GMM9	NXPH1	0.365397	1.13105e-05
prot48	A6NGN9	IGLON5	prot279	P00746	CFD	-0.365392	1.13138e-05
prot268	P00488	F13A1	prot832	P34059	GALNS	-0.365391	1.13148e-05
prot410	P04406	GAPDH	prot1070	P80723	BASP1	0.365388	1.13162e-05
prot1556	Q92896	GLG1	prot1566	Q969H8	MYDGF	0.365387	1.13174e-05
prot1048	P63313	TMSB10	prot2036	Q7LBX6	NRP2	0.365387	1.13174e-05
prot465	P07225	PROS1	prot1702	Q9H173	SIL1	0.365385	1.13186e-05
prot708	P20827	EFNA1	prot1472	Q8N3J6-2	CADM2	0.365384	1.1319e-05
prot757	P23471-2	PTPRZ1	prot1106	Q03591	CFHR1	-0.365382	1.13204e-05
prot481	P07858	CTSB	prot874	P40189	IL6ST	0.365381	1.1321e-05
prot85	O14594	NCAN	prot391	P04066	FUCA1	0.365377	1.13237e-05
prot1351	Q6NW40	RGMB	prot1950	Q9Y6X5	ENPP4	0.365377	1.13242e-05
prot20	A0A0B4J1V0	IGHV315	prot984	P55290	CDH13	-0.365376	1.13243e-05
prot1830	Q9UBQ6	EXTL2	prot1892	Q9UMX5	NENF	0.365375	1.13253e-05
prot729	P22061	PCMT1	prot1130	Q08431	MFGE8	0.365371	1.13283e-05
prot232	O95158	NXPH4	prot1533	Q8WZA1	POMGNT1	0.36537	1.13287e-05
prot349	P02649	APOE	prot940	P51884	LUM	-0.36537	1.13287e-05
prot796	P29279-2	CTGF	prot1028	J3KMY5	NPC2	0.365369	1.13292e-05
prot1049	P68133	ACTA1	prot1081	P98160	HSPG2	0.365369	1.13293e-05
prot93	O14793	MSTN	prot127	O43505	B4GAT1	0.365368	1.13297e-05
prot1580	Q96FE5-2	LINGO1	prot1933	Q9Y5I4	PCDHAC2	0.365367	1.13307e-05
prot115	O43157-2	PLXNB1	prot1424	Q86VZ4	LRP11	0.365366	1.13311e-05
prot1116	Q06033-2	ITIH3	prot2020	G3XAK1	MST1	0.365365	1.1332e-05
prot1182	Q13634-2	CDH18	prot1975	A0A0G2JMB2	IGHA2	-0.365363	1.13335e-05
prot985	P55291	CDH15	prot1794	Q9NY97-2	B3GN2	0.365362	1.13338e-05
prot1343	Q6FHJ7	SFRP4	prot1545	Q92743	HTRA1	0.365362	1.13339e-05
prot175	E7EWD3	ADAM23	prot1497	Q8NES3	LFNG	0.365361	1.13346e-05
prot81	O14498	ISLR	prot1993	B4DPQ0	C1R	0.36536	1.13352e-05
prot618	P14151	SELL	prot1919	Q9Y2I2-1	NTNG1	-0.365359	1.13359e-05
prot35	A0A0C4DH38	IGHV551	prot753	P23435	CBLN1	-0.365359	1.13359e-05
prot1192	Q13867	BLMH	prot1438	Q8IV08	PLD3	0.365355	1.1339e-05
prot540	P0DMV9	HSPA1A	prot951	P52799	EFNB2	0.365354	1.13397e-05
prot19	A0A0B4J1U7	IGHV61	prot1902	Q9UQ52	CNTN6	-0.365353	1.13403e-05
prot612	P13796	LCP1	prot663	P16870-2	CBPE	-0.365353	1.13404e-05
prot879	P41271	NBL1	prot1921	Q9Y2T3	GDA	0.365351	1.13416e-05
prot176	B4DKD2	ADAM11	prot1967	A0A0B4J2B5	IGHV3OR169	-0.365351	1.13418e-05
prot476	P07585	DCN	prot1879	F5H5X9	CDH7	0.365349	1.13427e-05
prot912	P48723	HSPA13	prot1704	Q9H1U4	MEGF9	-0.365344	1.13459e-05
prot350	K7ERI9	APOC1	prot903	P47972	NPTX2	-0.365344	1.13461e-05
prot750	P23284	PPIB	prot1286	Q16706	MAN2A1	0.365343	1.13467e-05
prot82	O14514	ADGRB1	prot270	P00505	GOT2	0.365342	1.13474e-05
prot424	P05067-11	APP	prot476	P07585	DCN	0.365341	1.13481e-05
prot204	A0A1B0GVB9	ATP6AP2	prot1034	P62328	TMSB4X	0.365339	1.13498e-05
prot1632	Q99969	RARRES2	prot1862	Q9UJJ9	GNPTG	0.365336	1.13517e-05
prot891	P43251-4	BTD	prot1926	A0A087X054	HYOU1	0.365333	1.13533e-05
prot619	P14174	MIF	prot1681	A0A087WZS0	LYNX1	0.365333	1.13535e-05
prot355	P02679	FGG	prot1943	Q9Y646	CPQ	-0.365332	1.13541e-05
prot490	P08185	SERPINA6	prot1830	Q9UBQ6	EXTL2	-0.365332	1.13544e-05
prot1451	Q8IXL6	FAM20C	prot1884	Q9ULP0-2	NDRG4	0.365331	1.13547e-05
prot412	P04433	IGKV311	prot1434	Q8IUK5	PLXDC1	-0.365327	1.13579e-05
prot185	O75223	GGCT	prot1975	A0A0G2JMB2	IGHA2	-0.365325	1.13589e-05
prot1132	Q08629	SPOCK1	prot1524	Q8WVQ1-3	CANT1	0.365324	1.13594e-05
prot1494	Q8NCL4	GALNT6	prot1641	Q9BQT9	CLSTN3	0.365324	1.13599e-05
prot471	P07357	C8A	prot1277	Q16610	ECM1	-0.365319	1.13628e-05
prot39	A0A0C4DH72	IGKV16	prot838	P35052	GPC1	-0.365318	1.13637e-05
prot480	P07737	PFN1	prot1912	Q9Y279-2	VSIG4	0.365317	1.13645e-05
prot587	P12259	F5	prot1704	Q9H1U4	MEGF9	-0.365315	1.13656e-05
prot313	P01619	IGKV320	prot461	P07108	DBI	-0.365314	1.13663e-05
prot926	A0A182DWH7	SELENOP	prot1581	Q96FE7-4	PIK3IP1	-0.365313	1.1367e-05
prot20	A0A0B4J1V0	IGHV315	prot1458	Q8IZP7	HS6ST3	-0.365311	1.13688e-05
prot618	P14151	SELL	prot1471	A0A0C4DGI5	TAFA2	-0.365306	1.13717e-05
prot641	P15291-2	B4GT1	prot1509	Q8TAG5-2	VSTM2A	0.365305	1.13724e-05
prot322	P01717	IGLV325	prot903	P47972	NPTX2	-0.365305	1.13726e-05
prot523	P09603	CSF1	prot1480	Q8N6C5-2	IGSF1	0.365302	1.13743e-05
prot1343	Q6FHJ7	SFRP4	prot1759	Q9NPR2-2	SEM4B	-0.365301	1.1375e-05
prot190	O75368	SH3BGRL	prot208	O75976	CPD	0.365301	1.13752e-05
prot301	P01210	PENK	prot785	P27918	CFP	-0.3653	1.13755e-05
prot445	P06276	BCHE	prot765	P24592	IGFBP6	-0.3653	1.13758e-05
prot453	P06681	C2	prot1867	Q9UK55	SERPINA10	0.365299	1.13766e-05
prot821	P31150	GDI1	prot1708	Q9H2A7	CXCL16	0.365299	1.13767e-05
prot335	P01860	IGHG3	prot1914	Q9Y287	ITM2B	-0.365298	1.13774e-05
prot821	P31150	GDI1	prot1627	Q99784	OLFM1	0.365296	1.13782e-05
prot277	P00740-2	F9	prot543	P0DP25	CALM1	-0.365296	1.13783e-05
prot317	P01701	IGLV151	prot1748	Q9HCU0	CD248	-0.365293	1.13803e-05
prot405	P04233	CD74	prot762	P23582	NPPC	-0.365291	1.13821e-05
prot766	P24593	IGFBP5	prot833	P34096	RNASE4	0.365291	1.13821e-05
prot543	P0DP25	CALM1	prot821	P31150	GDI1	0.365287	1.13846e-05
prot183	O75144	ICOSLG	prot1947	Q9Y6N7-4	ROBO1	0.365285	1.13861e-05
prot1362	Q6UWH4-2	GASK1B	prot1847	Q9UHG2	PCSK1N	0.365284	1.13865e-05
prot53	B9A064	IGLL5	prot1495	Q8NCW5-2	NNRE	-0.365283	1.13876e-05
prot250	O95633-2	FSTL3	prot1530	Q8WYK1	CNTNAP5	-0.365282	1.13883e-05
prot185	O75223	GGCT	prot644	E7ENM0	ELN	0.365281	1.13886e-05
prot125	O43493-2	TGOLN2	prot301	P01210	PENK	0.365281	1.13889e-05
prot190	O75368	SH3BGRL	prot1936	Q9Y5Y7	LYVE1	0.36528	1.13893e-05
prot951	P52799	EFNB2	prot1498	Q8NFP4	MDGA1	0.365278	1.1391e-05
prot400	P04180	LCAT	prot1149	Q12860	CNTN1	0.365275	1.13928e-05
prot244	O95467	GNAS	prot1616	Q99497	PARK7	0.365273	1.13941e-05
prot176	B4DKD2	ADAM11	prot1743	Q9HC57	WFDC1	0.365269	1.13968e-05
prot360	D6R934	C1QB	prot928	F8W1B7	MMP14	0.365268	1.13974e-05
prot677	A6XND0	IGFBP3	prot1948	Q9Y6N8	CDH10	-0.365266	1.1399e-05
prot316	P01700	IGLV147	prot1064	P78509	RELN	-0.365263	1.14009e-05
prot524	P09619	PDGFRB	prot783	P27797	CALR	0.365262	1.14013e-05
prot277	P00740-2	F9	prot393	P04075	ALDOA	-0.365262	1.14016e-05
prot1768	Q9NRN5	OLFML3	prot1900	Q9UPU3	SORCS3	0.365262	1.14018e-05
prot1422	F5GZZ9	CD163	prot1501	Q8NFZ4	NLGN2	-0.365256	1.14055e-05
prot96	O14917	PCDH17	prot896	I3L0N3	NSF	0.365254	1.14069e-05
prot183	O75144	ICOSLG	prot1812	Q9P0K1-5	ADAM22	0.365254	1.14069e-05
prot1104	Q03167-2	TGFBR3	prot1649	Q9BS26	ERP44	0.365253	1.14074e-05
prot892	P43652	AFM	prot1498	Q8NFP4	MDGA1	-0.365253	1.14078e-05
prot765	P24592	IGFBP6	prot979	P55283	CDH4	-0.365248	1.14114e-05
prot1287	Q16769	QPCT	prot1541	Q92673	SORL1	0.365247	1.14115e-05
prot2	A0A075B6I0	IGLV861	prot1474	Q8N3T6	TMEM132C	-0.365247	1.1412e-05
prot493	P08253	MMP2	prot1794	Q9NY97-2	B3GN2	-0.365246	1.14123e-05
prot1502	Q8NFZ8	CADM4	prot2031	M0QZL2	MEGF8	0.365244	1.14136e-05
prot50	A6NL88	SHISA7	prot1730	Q9H8L6	MMRN2	0.365244	1.1414e-05
prot490	P08185	SERPINA6	prot1084	P98172	EFNB1	-0.365242	1.14148e-05
prot176	B4DKD2	ADAM11	prot456	P06744	GPI	0.365242	1.1415e-05
prot216	O94772	LY6H	prot1859	Q9UJ99	CDH22	0.365242	1.14151e-05
prot1342	Q6EMK4	VASN	prot2038	V9GYM3	APOA2	-0.365239	1.14171e-05
prot637	P15144	ANPEP	prot1732	Q9HAT2	SIAE	0.365237	1.14182e-05
prot290	P01031	C5	prot1707	Q5T123	SH3BGRL3	-0.365236	1.14192e-05
prot290	P01031	C5	prot536	J3QS39	UBB	-0.365236	1.14194e-05
prot71	O00468-6	AGRN	prot1488	Q8NBJ4-2	GOLM1	0.365235	1.14198e-05
prot952	A0A087X240	EFNA5	prot1495	Q8NCW5-2	NNRE	0.365234	1.14206e-05
prot516	P09417	QDPR	prot1830	Q9UBQ6	EXTL2	0.365234	1.14208e-05
prot183	O75144	ICOSLG	prot559	P10645	CHGA	0.365233	1.14212e-05
prot352	P02656	APOC3	prot753	P23435	CBLN1	-0.365231	1.14226e-05
prot856	P36222	CHI3L1	prot1406	Q7Z7G0	ABI3BP	0.365229	1.14237e-05
prot368	Q5VY30	RBP4	prot630	P14625	HSP90B1	-0.365225	1.14266e-05
prot208	O75976	CPD	prot1313	Q5FWE3-3	PRRT3	0.365224	1.14272e-05
prot51	A6NLU5	VSTM2B	prot1306	Q53EL9-3	SEZ6	0.365221	1.14291e-05
prot412	P04433	IGKV311	prot1977	A0A0G2JRQ6	A0A0G2JRQ6	0.36522	1.14301e-05
prot111	O15400-2	STX7	prot1418	Q86UN2	RTN4RL1	0.365218	1.14313e-05
prot539	P0DMQ5	INAFM2	prot785	P27918	CFP	-0.365217	1.14319e-05
prot65	O00339-2	MATN2	prot1344	A0A0G2JM94	LAIR1	0.365214	1.14341e-05
prot50	A6NL88	SHISA7	prot951	P52799	EFNB2	0.365211	1.1436e-05
prot383	P03950	ANG	prot1673	A0A087X0T8	CADM1	-0.36521	1.14366e-05
prot1550	Q92823-2	NRCAM	prot1561	A0A0U1RR20	PRG4	-0.365207	1.14388e-05
prot1570	Q96AQ6-2	PBXIP1	prot1585	Q96GW7	BCAN	0.365202	1.14423e-05
prot485	P07998	RNASE1	prot1527	Q8WXD2	SCG3	0.365201	1.14426e-05
prot125	O43493-2	TGOLN2	prot1098	Q02487-2	DSC2	0.365201	1.1443e-05
prot1128	Q08345	DDR1	prot1819	Q9P232	CNTN3	0.3652	1.14437e-05
prot1424	Q86VZ4	LRP11	prot1425	Q86X29-6	LSR	0.365198	1.14447e-05
prot130	C9JR67	SGCE	prot1023	P61604	HSPE1	0.365195	1.14469e-05
prot923	G3XAP6	COMP	prot1817	Q9P121-4	NTM	-0.365194	1.14475e-05
prot267	P00450	CP	prot354	P02675	FGB	0.365191	1.14495e-05
prot1342	Q6EMK4	VASN	prot1555	Q92876	KLK6	0.365186	1.14529e-05
prot26	A0A0B4J1Y9	IGHV372	prot999	R4GMM9	NXPH1	-0.365186	1.14531e-05
prot1119	Q06828	FMOD	prot1831	Q9UBR2	CTSZ	0.365185	1.14536e-05
prot145	A2A3C1	ADGRB2	prot1525	A0A087WWF1	SELENOM	0.36518	1.1457e-05
prot1488	Q8NBJ4-2	GOLM1	prot1565	Q93091	RNASE6	-0.36518	1.14572e-05
prot11	A0A075B6S5	IGKV127	prot843	P35443	THBS4	-0.365176	1.14601e-05
prot388	P04004	VTN	prot480	P07737	PFN1	-0.365175	1.14609e-05
prot1285	Q16674	MIA	prot1424	Q86VZ4	LRP11	-0.365173	1.14623e-05
prot1187	Q13740-2	ALCAM	prot1406	Q7Z7G0	ABI3BP	-0.36517	1.14639e-05
prot1416	Q86TY3-2	CN037	prot1867	Q9UK55	SERPINA10	-0.36517	1.14639e-05
prot280	P00747	PLG	prot1883	Q9ULL4	PLXNB3	-0.365168	1.14656e-05
prot472	P07358	C8B	prot780	P27169	PON1	0.365166	1.14669e-05
prot524	P09619	PDGFRB	prot1598	Q96KN2	CNDP1	0.365164	1.14683e-05
prot1372	Q6UXB8	PI16	prot1928	Q9Y5F6	PCDHGC5	-0.365163	1.1469e-05
prot1693	Q9GZX9	TWSG1	prot1950	Q9Y6X5	ENPP4	0.365161	1.14704e-05
prot1758	Q9NPH3-2	IL1RAP	prot2013	F5GY80	C8B	0.365157	1.1473e-05
prot490	P08185	SERPINA6	prot1408	Q7Z7M0	MEGF8	-0.365156	1.14733e-05
prot435	P05408-2	SCG5	prot1949	Q9Y6R7	FCGBP	-0.365156	1.14738e-05
prot441	P05546	SERPIND1	prot1418	Q86UN2	RTN4RL1	-0.365155	1.14739e-05
prot130	C9JR67	SGCE	prot481	P07858	CTSB	0.365148	1.14789e-05
prot250	O95633-2	FSTL3	prot608	P13671	C6	0.365148	1.14789e-05
prot334	P01859	IGHG2	prot391	P04066	FUCA1	-0.365148	1.1479e-05
prot490	P08185	SERPINA6	prot1070	P80723	BASP1	-0.365144	1.1482e-05
prot1145	Q12797-10	ASPH	prot1200	Q14118	DAG1	0.365143	1.14827e-05
prot479	P07711	CTSL	prot587	P12259	F5	0.365128	1.14923e-05
prot371	P02765	AHSG	prot762	P23582	NPPC	-0.365127	1.14932e-05
prot234	O95185-2	UNC5C	prot1359	Q6UVK1	CSPG4	0.365127	1.14936e-05
prot115	O43157-2	PLXNB1	prot285	P01009	SERPINA1	-0.365124	1.14951e-05
prot310	P01599	IGKV117	prot1616	Q99497	PARK7	-0.365122	1.14965e-05
prot1287	Q16769	QPCT	prot1427	A0A0A6YYA0	TMED7-TICAM2	0.365121	1.14977e-05
