## Supplementary Tables for "Large-scale proteome and metabolome analysis of CSF implicates altered glucose metabolism and succinylcarnitine in Alzheimer’s disease" (part 9 of 19)

### Sheet: SupTable 3 (continued)
Supplementary Table 3. Nominally significant pairwise protein correlations
prot39	A0A0C4DH72	IGKV16	prot1104	Q03167-2	TGFBR3	-0.365118	1.14992e-05
prot291	Q5H9A7	TIMP1	prot1137	Q0P6D2	DIPK1C	-0.365117	1.15e-05
prot959	P54289-2	CACNA2D1	prot1343	Q6FHJ7	SFRP4	-0.365117	1.15004e-05
prot1320	Q5KU26	COLEC12	prot1895	Q9UN70	PCDHGC3	0.365114	1.1502e-05
prot1351	Q6NW40	RGMB	prot1755	Q9NPD7	NRN1	0.36511	1.15048e-05
prot355	P02679	FGG	prot1941	Q9UFM8	NPTN	-0.365108	1.15065e-05
prot268	P00488	F13A1	prot785	P27918	CFP	0.365106	1.15076e-05
prot185	O75223	GGCT	prot1488	Q8NBJ4-2	GOLM1	0.365105	1.15085e-05
prot861	P36955	SERPINF1	prot1370	Q6UX72	B3GNT9	0.365103	1.15096e-05
prot369	P02760	AMBP	prot383	P03950	ANG	0.3651	1.15116e-05
prot68	O00451	GFRA2	prot1499	Q8NFT8	DNER	0.3651	1.15116e-05
prot53	B9A064	IGLL5	prot1555	Q92876	KLK6	-0.3651	1.15117e-05
prot754	P23468	PTPRD	prot1883	Q9ULL4	PLXNB3	0.365099	1.15127e-05
prot1547	Q92765	FRZB	prot1742	Q5VT82	PCDH9	0.365098	1.15133e-05
prot845	P35555	FBN1	prot1892	Q9UMX5	NENF	-0.365097	1.15135e-05
prot202	O75752	B3GALNT1	prot1115	Q05996-2	ZP2	0.365094	1.15159e-05
prot1416	Q86TY3-2	CN037	prot1830	Q9UBQ6	EXTL2	0.365093	1.15168e-05
prot111	O15400-2	STX7	prot1284	Q16658	FSCN1	0.36509	1.15189e-05
prot421	P05026-2	AT1B1	prot1003	P60174-1	TPI1	0.365088	1.15202e-05
prot1505	Q8NHP8	PLBD2	prot1850	Q9UHL4	DPP7	0.365088	1.15202e-05
prot581	P12109	COL6A1	prot1822	Q9P2E7-2	PCDH10	0.365088	1.15203e-05
prot1048	P63313	TMSB10	prot1800	Q9NZ53	PODXL2	0.365087	1.15207e-05
prot1437	Q8IUX7	AEBP1	prot1912	Q9Y279-2	VSIG4	0.365085	1.15217e-05
prot575	P11362-20	FGFR1	prot1023	P61604	HSPE1	0.365083	1.15231e-05
prot318	P01703	IGLV140	prot353	P02671	FGA	0.365083	1.15233e-05
prot1425	Q86X29-6	LSR	prot1623	Q99674	CGREF1	0.365082	1.15243e-05
prot148	O60245	PCDH7	prot973	P55058	PLTP	0.365081	1.15246e-05
prot1104	Q03167-2	TGFBR3	prot1680	Q9BZC7-2	ABCA2	0.365081	1.15247e-05
prot490	P08185	SERPINA6	prot988	E9PLK3	NPEPPS	-0.36508	1.15252e-05
prot206	O75882-2	ATRN	prot1416	Q86TY3-2	CN037	-0.365079	1.15264e-05
prot363	P02749	APOH	prot625	P14543	NID1	-0.365078	1.15269e-05
prot267	P00450	CP	prot443	P05937	CALB1	-0.365075	1.15288e-05
prot401	P04196	HRG	prot866	P37837	TALDO1	-0.365075	1.15289e-05
prot353	P02671	FGA	prot843	P35443	THBS4	-0.365072	1.15306e-05
prot978	P55268	LAMB2	prot1983	A0A0J9YY99	A0A0J9YY99	-0.365072	1.15308e-05
prot129	O43529	CHST10	prot1169	Q13421-4	MSLN	0.365072	1.15308e-05
prot68	O00451	GFRA2	prot1222	G3V3X5	LTBP2	-0.365071	1.15315e-05
prot1306	Q53EL9-3	SEZ6	prot1559	Q92932	PTPRN2	0.365068	1.15335e-05
prot1759	Q9NPR2-2	SEM4B	prot2036	Q7LBX6	NRP2	0.365068	1.1534e-05
prot108	O15335	CHAD	prot1446	Q8IWU5-2	SULF2	0.365068	1.1534e-05
prot800	P29622	SERPINA4	prot1107	Q04721	NOTCH2	-0.365066	1.15347e-05
prot286	P01011	SERPINA3	prot1758	Q9NPH3-2	IL1RAP	0.365065	1.15357e-05
prot396	A0A0A0MSC4	PDGFA	prot1023	P61604	HSPE1	0.365064	1.15362e-05
prot615	E9PNW4	AL049629.2	prot1804	B4E3Q4	ADA2	0.365062	1.15379e-05
prot407	P04275	VWF	prot979	P55283	CDH4	0.365061	1.15386e-05
prot644	E7ENM0	ELN	prot1233	Q15084-3	PDIA6	0.36506	1.1539e-05
prot1344	A0A0G2JM94	LAIR1	prot1857	Q9UIW2	PLXNA1	0.365058	1.15405e-05
prot831	P33908	MAN1A1	prot1936	Q9Y5Y7	LYVE1	0.365055	1.15424e-05
prot8	P01615	IGKV2D28	prot1566	Q969H8	MYDGF	-0.365052	1.15448e-05
prot757	P23471-2	PTPRZ1	prot1520	Q8WUJ3	CEMIP	0.365051	1.15452e-05
prot362	P02748	C9	prot875	P40925	MDH1	-0.365048	1.15476e-05
prot234	O95185-2	UNC5C	prot528	P09871	C1S	0.365047	1.15477e-05
prot1108	Q04756	HGFAC	prot1556	Q92896	GLG1	-0.365047	1.15483e-05
prot293	P01042	KNG1	prot1048	P63313	TMSB10	-0.365041	1.15518e-05
prot85	O14594	NCAN	prot941	P51888	PRELP	-0.365038	1.1554e-05
prot1645	Q9BRK3-2	MXRA8	prot1800	Q9NZ53	PODXL2	0.365036	1.15557e-05
prot708	P20827	EFNA1	prot1104	Q03167-2	TGFBR3	0.365033	1.15574e-05
prot589	P12277	CKB	prot1233	Q15084-3	PDIA6	0.365033	1.15576e-05
prot368	Q5VY30	RBP4	prot675	P17900	GM2A	0.365032	1.15585e-05
prot276	P00739	HPR	prot1857	Q9UIW2	PLXNA1	-0.36503	1.15596e-05
prot317	P01701	IGLV151	prot1458	Q8IZP7	HS6ST3	-0.36503	1.15597e-05
prot23	A0A0B4J1X5	IGHV374	prot276	P00739	HPR	0.365028	1.15608e-05
prot882	E9PF59	DPP6	prot1673	A0A087X0T8	CADM1	0.365028	1.1561e-05
prot617	P14138	EDN3	prot1859	Q9UJ99	CDH22	0.365027	1.15616e-05
prot882	E9PF59	DPP6	prot1464	Q8N126	CADM3	0.365021	1.15656e-05
prot149	O60279	SUSD5	prot1807	Q9NZR2	LRP1B	0.365021	1.15657e-05
prot615	E9PNW4	AL049629.2	prot872	P39060-2	COL18A1	0.36502	1.15663e-05
prot1494	Q8NCL4	GALNT6	prot1581	Q96FE7-4	PIK3IP1	0.36502	1.15669e-05
prot540	P0DMV9	HSPA1A	prot1313	Q5FWE3-3	PRRT3	0.365018	1.15679e-05
prot926	A0A182DWH7	SELENOP	prot1428	Q86Y38	XYLT1	-0.365017	1.15686e-05
prot280	P00747	PLG	prot1062	P78417	GSTO1	-0.365014	1.1571e-05
prot267	P00450	CP	prot918	P49257	LMAN1	-0.365013	1.15713e-05
prot115	O43157-2	PLXNB1	prot1871	Q9UKM7	MAN1B1	0.365013	1.15716e-05
prot1411	Q86SF2	GALNT7	prot1871	Q9UKM7	MAN1B1	0.365009	1.15743e-05
prot23	A0A0B4J1X5	IGHV374	prot108	O15335	CHAD	-0.365007	1.15752e-05
prot116	O43173	ST8SIA3	prot985	P55291	CDH15	0.365006	1.15764e-05
prot859	P36871	PGM1	prot1776	Q9NS98	SEMA3G	0.365002	1.15788e-05
prot495	P08493	MGP	prot1219	Q14697	GANAB	-0.364999	1.15813e-05
prot1107	Q04721	NOTCH2	prot1376	Q6UXK2	ISLR2	0.364997	1.15821e-05
prot422	P05060	CHGB	prot896	I3L0N3	NSF	0.364997	1.15824e-05
prot68	O00451	GFRA2	prot441	P05546	SERPIND1	-0.364997	1.15824e-05
prot222	O94910	ADGRL1	prot1996	B7ZKJ8	ITIH4	-0.364996	1.15832e-05
prot1965	A0A0A0MTQ4	RGMA	prot1975	A0A0G2JMB2	IGHA2	-0.364993	1.15848e-05
prot212	O94760	DDAH1	prot1242	Q15262	PTPRK	0.364992	1.15861e-05
prot90	O14773	TPP1	prot325	P01742	IGHV169	-0.364992	1.15861e-05
prot533	P0C0L5	C4B	prot1550	Q92823-2	NRCAM	-0.364991	1.15867e-05
prot306	P01344	IGF2	prot1620	Q99574	SERPINI1	-0.364989	1.15882e-05
prot1169	Q13421-4	MSLN	prot1353	Q6P4E1-5	CASC4	0.364986	1.15901e-05
prot637	P15144	ANPEP	prot1761	Q9NQ36-3	SCUBE2	0.364985	1.15904e-05
prot1646	Q9BRK5	SDF4	prot1817	Q9P121-4	NTM	0.364985	1.15906e-05
prot1487	Q8NBI6	XXYLT1	prot1897	Q9UNW1	MINPP1	0.364984	1.1591e-05
prot51	A6NLU5	VSTM2B	prot733	P22304	IDS	0.364984	1.15913e-05
prot531	P09972	ALDOC	prot619	P14174	MIF	0.364983	1.15919e-05
prot531	P09972	ALDOC	prot1728	Q9H7Y0	DIPK2B	0.36498	1.15943e-05
prot1343	Q6FHJ7	SFRP4	prot1459	Q8IZS8	CACNA2D3	-0.364979	1.15948e-05
prot543	P0DP25	CALM1	prot1620	Q99574	SERPINI1	0.364979	1.1595e-05
prot598	P13473-2	LAMP2	prot1256	Q15768	EFNB3	0.364976	1.15969e-05
prot73	O00533	CHL1	prot514	P09211	GSTP1	0.364975	1.15973e-05
prot115	O43157-2	PLXNB1	prot1806	Q9NZP8	C1RL	-0.364974	1.15985e-05
prot81	O14498	ISLR	prot1120	Q06830	PRDX1	0.364974	1.15985e-05
prot421	P05026-2	AT1B1	prot979	P55283	CDH4	0.364973	1.1599e-05
prot842	P35442	THBS2	prot1222	G3V3X5	LTBP2	0.36497	1.16006e-05
prot190	O75368	SH3BGRL	prot896	I3L0N3	NSF	0.364966	1.16036e-05
prot279	P00746	CFD	prot921	P49641	MAN2A2	-0.364966	1.16038e-05
prot699	F8WE86	TCN2	prot1371	Q6UX73-2	C16orf89	0.364964	1.16052e-05
prot753	P23435	CBLN1	prot754	P23468	PTPRD	0.36496	1.16077e-05
prot1344	A0A0G2JM94	LAIR1	prot2038	V9GYM3	APOA2	-0.364957	1.16096e-05
prot281	P00748	F12	prot1048	P63313	TMSB10	-0.364956	1.16105e-05
prot353	P02671	FGA	prot1145	Q12797-10	ASPH	-0.364955	1.16115e-05
prot499	P08572	COL4A2	prot1487	Q8NBI6	XXYLT1	0.364955	1.16115e-05
prot461	P07108	DBI	prot471	P07357	C8A	-0.364955	1.16115e-05
prot42	A0A0J9YXX1	IGHV5101	prot224	O94919	ENDOD1	-0.36495	1.16149e-05
prot70	O00462	MANBA	prot918	P49257	LMAN1	0.364949	1.16152e-05
prot2	A0A075B6I0	IGLV861	prot757	P23471-2	PTPRZ1	-0.364949	1.16154e-05
prot408	I3L145	SHBG	prot1030	P61970	NUTF2	-0.364947	1.16169e-05
prot4	A0A075B6I9	IGLV746	prot19	A0A0B4J1U7	IGHV61	0.364946	1.16175e-05
prot647	P15586	GNS	prot891	P43251-4	BTD	0.364943	1.16193e-05
prot693	Q5T985	ITIH2	prot1182	Q13634-2	CDH18	-0.36494	1.16214e-05
prot103	O15197-3	EPHB6	prot214	O94769	ECM2	-0.36493	1.16284e-05
prot713	P21246	PTN	prot1433	Q8IUC8	GALNT13	0.36493	1.16287e-05
prot274	P00734	F2	prot1646	Q9BRK5	SDF4	-0.364929	1.16291e-05
prot937	F5GZ08	APLP1	prot1361	Q6UW01	CBLN3	0.364928	1.16298e-05
prot35	A0A0C4DH38	IGHV551	prot512	P09104	ENO2	-0.364928	1.163e-05
prot1118	Q06481	APLP2	prot1662	F8VZI9	FAIM2	0.364928	1.16301e-05
prot334	P01859	IGHG2	prot1286	Q16706	MAN2A1	-0.364926	1.16312e-05
prot933	A0A087WXM8	BCAM	prot1434	Q8IUK5	PLXDC1	0.364924	1.16325e-05
prot951	P52799	EFNB2	prot1711	Q9H2X0	CHRD	0.364922	1.16338e-05
prot1569	F8WDW9	ESAM	prot1748	Q9HCU0	CD248	0.36492	1.16351e-05
prot232	O95158	NXPH4	prot373	P02774	GC	-0.36492	1.16353e-05
prot346	P02461	COL3A1	prot1234	Q15113	PCOLCE	0.364913	1.16402e-05
prot732	P22303	ACHE	prot1710	Q9H2E6	SEMA6A	0.364912	1.16409e-05
prot184	O75173	ADAMTS4	prot831	P33908	MAN1A1	0.364911	1.16415e-05
prot557	P10643	C7	prot1351	Q6NW40	RGMB	-0.364911	1.16419e-05
prot485	P07998	RNASE1	prot1138	Q10469	MGAT2	0.36491	1.16423e-05
prot1048	P63313	TMSB10	prot1973	A0A0D9SF30	NCAM1	0.364907	1.16441e-05
prot1183	Q13641	TPBG	prot1777	Q9NSC7	ST6GALNAC1	0.364907	1.16445e-05
prot612	P13796	LCP1	prot784	P27824	CANX	-0.3649	1.1649e-05
prot1285	Q16674	MIA	prot1501	Q8NFZ4	NLGN2	-0.364894	1.16533e-05
prot678	P18065	IGFBP2	prot777	P26038	MSN	0.364892	1.16545e-05
prot829	P32119	PRDX2	prot1556	Q92896	GLG1	0.364891	1.16555e-05
prot391	P04066	FUCA1	prot1763	A0A0C4DFP6	CRTAC1	0.36489	1.16559e-05
prot550	P10451-4	SPP1	prot923	G3XAP6	COMP	-0.36489	1.16559e-05
prot1425	Q86X29-6	LSR	prot1499	Q8NFT8	DNER	0.364889	1.16569e-05
prot668	P17174	GOT1	prot995	P57087	JAM2	0.364875	1.16663e-05
prot1480	Q8N6C5-2	IGSF1	prot1883	Q9ULL4	PLXNB3	0.364872	1.16684e-05
prot523	P09603	CSF1	prot711	P20916-2	MAG	0.364872	1.16688e-05
prot42	A0A0J9YXX1	IGHV5101	prot48	A6NGN9	IGLON5	-0.364871	1.16694e-05
prot747	P23083	IGHV12	prot933	A0A087WXM8	BCAM	-0.364869	1.16705e-05
prot815	P30530-2	AXL	prot1101	Q02818	NUCB1	0.364867	1.16722e-05
prot85	O14594	NCAN	prot888	P43121	MCAM	0.364866	1.16724e-05
prot295	A9UJN9	PDGFB	prot322	P01717	IGLV325	-0.364859	1.16774e-05
prot313	P01619	IGKV320	prot1570	Q96AQ6-2	PBXIP1	-0.364858	1.16786e-05
prot1825	G5E9G7	NRXN2	prot1893	Q9UN36-2	NDRG2	0.364856	1.16795e-05
prot244	O95467	GNAS	prot384	P03951	F11	-0.364853	1.1682e-05
prot8	P01615	IGKV2D28	prot1229	Q14DG7	TMEM132B	-0.364852	1.16824e-05
prot39	A0A0C4DH72	IGKV16	prot70	O00462	MANBA	-0.364852	1.16824e-05
prot214	O94769	ECM2	prot1157	Q13214-2	SEMA3B	0.364851	1.16829e-05
prot363	P02749	APOH	prot1737	Q9HBR0	SLC38A10	-0.364851	1.16831e-05
prot639	P15169	CPN1	prot1892	Q9UMX5	NENF	-0.36485	1.16838e-05
prot23	A0A0B4J1X5	IGHV374	prot985	P55291	CDH15	-0.364848	1.16852e-05
prot209	O76061	STC2	prot570	P11142	HSPA8	0.364846	1.16869e-05
prot274	P00734	F2	prot479	P07711	CTSL	-0.364841	1.16897e-05
prot1028	J3KMY5	NPC2	prot1967	A0A0B4J2B5	IGHV3OR169	-0.364839	1.16915e-05
prot174	O75071	EFCAB14	prot1424	Q86VZ4	LRP11	0.364836	1.16935e-05
prot933	A0A087WXM8	BCAM	prot1007	P60709	ACTB	0.364836	1.16936e-05
prot363	P02749	APOH	prot923	G3XAP6	COMP	0.364835	1.16939e-05
prot480	P07737	PFN1	prot1646	Q9BRK5	SDF4	0.364834	1.16948e-05
prot176	B4DKD2	ADAM11	prot1115	Q05996-2	ZP2	0.364833	1.16957e-05
prot115	O43157-2	PLXNB1	prot1948	Q9Y6N8	CDH10	0.364831	1.16973e-05
prot51	A6NLU5	VSTM2B	prot1178	Q13554-7	CAMK2B	0.364827	1.16996e-05
prot127	O43505	B4GAT1	prot1325	Q5T848	GPR158	0.364822	1.1703e-05
prot489	P08174-6	DAF	prot832	P34059	GALNS	0.364821	1.17041e-05
prot11	A0A075B6S5	IGKV127	prot1776	Q9NS98	SEMA3G	-0.364819	1.17053e-05
prot276	P00739	HPR	prot422	P05060	CHGB	-0.364818	1.1706e-05
prot1067	P80108	GPLD1	prot1822	Q9P2E7-2	PCDH10	-0.364817	1.17067e-05
prot1879	F5H5X9	CDH7	prot1962	A0A087X1V2	NCAM1	0.364817	1.17067e-05
prot272	P00558	PGK1	prot1768	Q9NRN5	OLFML3	0.364814	1.17086e-05
prot1101	Q02818	NUCB1	prot1919	Q9Y2I2-1	NTNG1	0.364813	1.17094e-05
prot730	A0A140TA41	TNXB	prot1355	Q6PCB0	VWA1	0.364812	1.17101e-05
prot553	P10586-2	PTPRF	prot1256	Q15768	EFNB3	0.364811	1.17111e-05
prot1424	Q86VZ4	LRP11	prot1498	Q8NFP4	MDGA1	0.36481	1.17112e-05
prot80	O00754-2	MAN2B1	prot861	P36955	SERPINF1	0.36481	1.17117e-05
prot1804	B4E3Q4	ADA2	prot1896	Q9UNN8	PROCR	0.36481	1.17117e-05
prot214	O94769	ECM2	prot1619	Q99538	LGMN	0.364808	1.17129e-05
prot426	P05090	APOD	prot1590	Q96ID5	IGSF21	-0.364807	1.17134e-05
prot796	P29279-2	CTGF	prot1499	Q8NFT8	DNER	0.364805	1.1715e-05
prot20	A0A0B4J1V0	IGHV315	prot352	P02656	APOC3	0.364805	1.17151e-05
prot456	P06744	GPI	prot1900	Q9UPU3	SORCS3	0.364803	1.17162e-05
prot454	P06727	APOA4	prot1427	A0A0A6YYA0	TMED7-TICAM2	-0.364799	1.17191e-05
prot111	O15400-2	STX7	prot1233	Q15084-3	PDIA6	0.364799	1.17191e-05
prot364	P02750	LRG1	prot412	P04433	IGKV311	0.364798	1.17197e-05
prot1219	Q14697	GANAB	prot1867	Q9UK55	SERPINA10	-0.364797	1.17206e-05
prot1045	P63104	YWHAZ	prot1369	Q6UX71	PLXDC2	0.364786	1.17282e-05
prot501	P08581	MET	prot1275	Q16568	CARTPT	0.364785	1.1729e-05
prot334	P01859	IGHG2	prot1048	P63313	TMSB10	-0.364785	1.17292e-05
prot26	A0A0B4J1Y9	IGHV372	prot1394	Q7LFX5	CHST15	-0.364785	1.17292e-05
prot802	P29966	MARCKS	prot1898	Q9UP79	ADAMTS8	0.364785	1.17293e-05
prot391	P04066	FUCA1	prot1373	Q6UXD5-3	SEZ6L2	0.364779	1.17329e-05
prot1120	Q06830	PRDX1	prot1146	Q12805-2	FBLN3	-0.364778	1.17336e-05
prot553	P10586-2	PTPRF	prot1123	Q07954	LRP1	0.364778	1.1734e-05
prot384	P03951	F11	prot1727	Q9H741	C12orf49	-0.364777	1.17343e-05
prot213	O94766	B3GAT3	prot291	Q5H9A7	TIMP1	-0.364777	1.17345e-05
prot310	P01599	IGKV117	prot1567	Q969P0-3	IGSF8	-0.364775	1.17358e-05
prot195	O75493	CA11	prot456	P06744	GPI	0.364769	1.17399e-05
prot11	A0A075B6S5	IGKV127	prot757	P23471-2	PTPRZ1	-0.364768	1.17409e-05
prot174	O75071	EFCAB14	prot370	P02763	ORM1	-0.364764	1.17438e-05
prot224	O94919	ENDOD1	prot1777	Q9NSC7	ST6GALNAC1	0.364763	1.17442e-05
prot224	O94919	ENDOD1	prot747	P23083	IGHV12	-0.36476	1.17465e-05
prot429	P05154	SERPINA5	prot1666	Q9BXJ3	C1QTNF4	-0.36476	1.17466e-05
prot1408	Q7Z7M0	MEGF8	prot1849	Q9UHI8	ADAMTS1	0.364757	1.17483e-05
prot1755	Q9NPD7	NRN1	prot1859	Q9UJ99	CDH22	0.364757	1.17485e-05
prot1209	Q14393-2	GAS6	prot1464	Q8N126	CADM3	0.364757	1.17485e-05
prot1098	Q02487-2	DSC2	prot1212	Q14515	SPARCL1	0.364757	1.17487e-05
prot388	P04004	VTN	prot1680	Q9BZC7-2	ABCA2	-0.364755	1.17497e-05
prot284	P01008	SERPINC1	prot1199	Q14114-3	LRP8	-0.364754	1.17504e-05
prot4	A0A075B6I9	IGLV746	prot681	P18428	LBP	0.364752	1.17516e-05
prot486	A0A087WTA8	COL1A2	prot515	P09382	LGALS1	0.364752	1.17518e-05
prot1646	Q9BRK5	SDF4	prot1782	Q9NTU7	CBLN4	0.36475	1.17533e-05
prot619	P14174	MIF	prot1216	Q14574-2	DSC3	0.364749	1.17538e-05
prot1890	Q9UMF0	ICAM5	prot1892	Q9UMX5	NENF	0.364746	1.17561e-05
prot725	P21810	BGN	prot1048	P63313	TMSB10	0.364745	1.17566e-05
prot364	P02750	LRG1	prot832	P34059	GALNS	-0.364739	1.17608e-05
prot1026	P61769	B2M	prot1268	Q16270	IGFBP7	-0.364739	1.17608e-05
prot1607	Q96PD5	PGLYRP2	prot1758	Q9NPH3-2	IL1RAP	0.364739	1.17613e-05
prot391	P04066	FUCA1	prot1214	Q14520-2	HABP2	-0.364738	1.17617e-05
prot175	E7EWD3	ADAM23	prot581	P12109	COL6A1	0.364738	1.17618e-05
prot1359	Q6UVK1	CSPG4	prot2038	V9GYM3	APOA2	-0.364738	1.1762e-05
prot80	O00754-2	MAN2B1	prot1128	Q08345	DDR1	0.364736	1.17627e-05
prot369	P02760	AMBP	prot540	P0DMV9	HSPA1A	-0.364736	1.17628e-05
prot1566	Q969H8	MYDGF	prot1895	Q9UN70	PCDHGC3	0.364735	1.17634e-05
prot1048	P63313	TMSB10	prot1459	Q8IZS8	CACNA2D3	0.364734	1.17643e-05
prot1615	Q99435-4	NELL2	prot1882	Q9ULI3	HEG1	0.364733	1.1765e-05
prot499	P08572	COL4A2	prot921	P49641	MAN2A2	0.364732	1.17659e-05
prot668	P17174	GOT1	prot1603	Q96NZ9	PRAP1	-0.364731	1.17666e-05
prot285	P01009	SERPINA1	prot566	P11021	HSPA5	-0.364729	1.1768e-05
prot107	O15240	VGF	prot1977	A0A0G2JRQ6	A0A0G2JRQ6	-0.364729	1.17682e-05
prot1120	Q06830	PRDX1	prot1498	Q8NFP4	MDGA1	0.364725	1.17705e-05
prot195	O75493	CA11	prot1609	Q96PX8	SLITRK1	0.364725	1.17706e-05
prot1067	P80108	GPLD1	prot1377	Q6UXK5	LRRN1	-0.364725	1.17708e-05
prot364	P02750	LRG1	prot1748	Q9HCU0	CD248	-0.364723	1.17722e-05
prot362	P02748	C9	prot1200	Q14118	DAG1	-0.364722	1.17726e-05
prot42	A0A0J9YXX1	IGHV5101	prot362	P02748	C9	0.364722	1.17727e-05
prot574	P11279	LAMP1	prot1802	Q9NZ94-3	NLGN3	0.364719	1.17749e-05
prot893	P45877	PPIC	prot1549	Q92820	GGH	0.364718	1.17755e-05
prot1425	Q86X29-6	LSR	prot1500	Q8NFY4-6	SEM6D	0.364718	1.17759e-05
prot903	P47972	NPTX2	prot1138	Q10469	MGAT2	0.364717	1.17765e-05
prot288	P01023	A2M	prot360	D6R934	C1QB	0.364716	1.1777e-05
prot678	P18065	IGFBP2	prot725	P21810	BGN	0.364716	1.17771e-05
prot1078	P98095-2	FBLN2	prot1118	Q06481	APLP2	0.364714	1.17781e-05
prot1030	P61970	NUTF2	prot1514	Q8TDQ0-2	HAVR2	0.364713	1.17793e-05
prot307	P01591	JCHAIN	prot352	P02656	APOC3	0.36471	1.1781e-05
prot250	O95633-2	FSTL3	prot1680	Q9BZC7-2	ABCA2	-0.364708	1.17826e-05
prot1565	Q93091	RNASE6	prot1900	Q9UPU3	SORCS3	-0.364707	1.17836e-05
prot540	P0DMV9	HSPA1A	prot935	B1AKY9	ATP1A2	0.364703	1.17858e-05
prot20	A0A0B4J1V0	IGHV315	prot1488	Q8NBJ4-2	GOLM1	-0.364703	1.17862e-05
prot278	P00742	F10	prot286	P01011	SERPINA3	0.3647	1.17881e-05
prot455	P06733	ENO1	prot1708	Q9H2A7	CXCL16	0.364696	1.1791e-05
prot514	P09211	GSTP1	prot1472	Q8N3J6-2	CADM2	0.364693	1.1793e-05
prot481	P07858	CTSB	prot2040	X6RKN2	NFASC	0.364693	1.17933e-05
prot1178	Q13554-7	CAMK2B	prot1997	C9J2H1	ITIH5	0.364691	1.17946e-05
prot185	O75223	GGCT	prot1139	Q10471	GALNT2	0.364687	1.1797e-05
prot523	P09603	CSF1	prot1320	Q5KU26	COLEC12	0.364685	1.17988e-05
prot1137	Q0P6D2	DIPK1C	prot1246	Q15375-4	EPHA7	0.364683	1.17998e-05
prot175	E7EWD3	ADAM23	prot619	P14174	MIF	0.364683	1.18002e-05
prot362	P02748	C9	prot397	P04114	APOB	0.364683	1.18003e-05
prot630	P14625	HSP90B1	prot1342	Q6EMK4	VASN	0.364682	1.18008e-05
prot536	J3QS39	UBB	prot1174	Q13508	ART3	0.364679	1.1803e-05
prot639	P15169	CPN1	prot918	P49257	LMAN1	-0.364677	1.18043e-05
prot268	P00488	F13A1	prot2006	E7ETH0	CFI	0.364672	1.18076e-05
prot51	A6NLU5	VSTM2B	prot995	P57087	JAM2	0.364671	1.18083e-05
prot51	A6NLU5	VSTM2B	prot541	P0DOY3	IGLC3	-0.364669	1.18096e-05
prot1417	Q86UD1	OAF	prot1645	Q9BRK3-2	MXRA8	0.364668	1.18107e-05
prot440	P05543	SERPINA7	prot753	P23435	CBLN1	-0.364666	1.18118e-05
prot168	O60888-3	CUTA	prot370	P02763	ORM1	-0.364662	1.18145e-05
prot1386	Q6ZRP7	QSOX2	prot1763	A0A0C4DFP6	CRTAC1	0.364662	1.18145e-05
prot407	P04275	VWF	prot2038	V9GYM3	APOA2	-0.364662	1.18151e-05
prot376	P02787	TF	prot570	P11142	HSPA8	-0.36466	1.18163e-05
prot308	P01594	IGKV133	prot1787	Q9NX62	IMPAD1	-0.364659	1.18167e-05
prot995	P57087	JAM2	prot1877	A0A0D9SEP4	NRXN1	0.364657	1.1818e-05
prot1361	Q6UW01	CBLN3	prot1776	Q9NS98	SEMA3G	0.364656	1.18192e-05
prot1464	Q8N126	CADM3	prot1710	Q9H2E6	SEMA6A	0.364655	1.18195e-05
prot109	O15354	GPR37	prot1162	Q13275-2	SEMA3F	0.364653	1.1821e-05
prot1202	Q14165	MLEC	prot1328	A0A0A0MQY7	CACHD1	0.36465	1.1823e-05
prot830	P33151	CDH5	prot1199	Q14114-3	LRP8	-0.364647	1.18252e-05
prot404	P04217	A1BG	prot607	P13667	PDIA4	-0.364646	1.18262e-05
prot1240	Q15256	PTPRR	prot2011	E9PL83	ADM	0.364642	1.18285e-05
prot477	P07602	PSAP	prot1619	Q99538	LGMN	0.364639	1.18312e-05
prot4	A0A075B6I9	IGLV746	prot1048	P63313	TMSB10	-0.364638	1.18315e-05
prot270	P00505	GOT2	prot1996	B7ZKJ8	ITIH4	-0.364638	1.18316e-05
prot1294	Q24JP5	TMEM132A	prot1612	Q96S96	PEBP4	0.364637	1.18322e-05
prot184	O75173	ADAMTS4	prot209	O76061	STC2	0.364635	1.18335e-05
prot1106	Q03591	CFHR1	prot1524	Q8WVQ1-3	CANT1	-0.364631	1.18365e-05
prot271	P00533-4	EGFR	prot877	U3KQG5	CD200	0.36463	1.18375e-05
prot565	P10909-4	CLUS	prot1970	A0A0C4DH35	IGHV335	-0.364627	1.1839e-05
prot332	P01834	IGKC	prot1867	Q9UK55	SERPINA10	0.364627	1.18393e-05
prot115	O43157-2	PLXNB1	prot1830	Q9UBQ6	EXTL2	0.364627	1.18393e-05
prot364	P02750	LRG1	prot1796	Q9NYQ8	FAT2	-0.364621	1.18435e-05
prot499	P08572	COL4A2	prot1662	F8VZI9	FAIM2	0.36462	1.18441e-05
prot1362	Q6UWH4-2	GASK1B	prot1371	Q6UX73-2	C16orf89	0.364616	1.18472e-05
prot274	P00734	F2	prot1566	Q969H8	MYDGF	-0.364615	1.18478e-05
prot369	P02760	AMBP	prot1665	Q9BX67	JAM3	-0.364615	1.18481e-05
prot462	P07195	LDHB	prot2020	G3XAK1	MST1	-0.364611	1.18503e-05
prot1849	Q9UHI8	ADAMTS1	prot1884	Q9ULP0-2	NDRG4	0.36461	1.18513e-05
prot474	P07360	C8G	prot862	P36957	DLST	-0.36461	1.18514e-05
prot1598	Q96KN2	CNDP1	prot1868	Q9UKB5	AJAP1	0.364608	1.18529e-05
prot724	P21802-8	FGFR2	prot1547	Q92765	FRZB	0.364607	1.18532e-05
prot302	P01213	PDYN	prot363	P02749	APOH	-0.364606	1.18543e-05
prot686	P19022	CDH2	prot1355	Q6PCB0	VWA1	0.364603	1.18559e-05
prot362	P02748	C9	prot1943	Q9Y646	CPQ	-0.3646	1.18586e-05
prot1509	Q8TAG5-2	VSTM2A	prot1721	Q9H4D0	CLSTN2	0.364599	1.18589e-05
prot1520	Q8WUJ3	CEMIP	prot1744	Q9HCB6	SPON1	0.364598	1.18597e-05
prot293	P01042	KNG1	prot615	E9PNW4	AL049629.2	-0.364598	1.18599e-05
prot290	P01031	C5	prot893	P45877	PPIC	-0.364594	1.18627e-05
prot456	P06744	GPI	prot644	E7ENM0	ELN	0.364592	1.18636e-05
prot459	P06865	HEXA	prot1362	Q6UWH4-2	GASK1B	0.364592	1.1864e-05
prot543	P0DP25	CALM1	prot1941	Q9UFM8	NPTN	0.364592	1.1864e-05
prot1373	Q6UXD5-3	SEZ6L2	prot1983	A0A0J9YY99	A0A0J9YY99	-0.364591	1.18645e-05
prot912	P48723	HSPA13	prot1603	Q96NZ9	PRAP1	0.364591	1.18647e-05
prot1435	Q8IUK8	CBLN2	prot1997	C9J2H1	ITIH5	0.364584	1.18696e-05
prot615	E9PNW4	AL049629.2	prot1214	Q14520-2	HABP2	-0.364583	1.18705e-05
prot324	P01721	IGLV657	prot338	P01876	IGHA1	0.364582	1.18709e-05
prot1443	Q8IW52	SLITRK4	prot1451	Q8IXL6	FAM20C	0.364581	1.18718e-05
prot860	F5H5Q2	ACVR1B	prot1268	Q16270	IGFBP7	-0.36458	1.18722e-05
prot1106	Q03591	CFHR1	prot1963	A0A096LPE2	SAA2-SAA4	0.364574	1.18767e-05
prot1209	Q14393-2	GAS6	prot1242	Q15262	PTPRK	0.364572	1.18778e-05
prot465	P07225	PROS1	prot1373	Q6UXD5-3	SEZ6L2	-0.364571	1.18783e-05
prot1541	Q92673	SORL1	prot1776	Q9NS98	SEMA3G	0.364568	1.18806e-05
prot466	P07237	P4HB	prot1538	Q92563	SPOCK2	0.364568	1.18809e-05
prot1662	F8VZI9	FAIM2	prot1722	Q9H4F8	SMOC1	0.364564	1.18836e-05
prot45	A2NJV5	IGKV229	prot284	P01008	SERPINC1	0.364562	1.18851e-05
prot42	A0A0J9YXX1	IGHV5101	prot581	P12109	COL6A1	-0.36456	1.18866e-05
prot50	A6NL88	SHISA7	prot1554	Q92859-3	NEO1	0.364558	1.18876e-05
prot438	P05452	CLEC3B	prot1977	A0A0G2JRQ6	A0A0G2JRQ6	-0.364558	1.18877e-05
prot1046	E5RJR5	SKP1	prot1139	Q10471	GALNT2	0.364558	1.18881e-05
prot459	P06865	HEXA	prot1598	Q96KN2	CNDP1	0.364557	1.18882e-05
prot388	P04004	VTN	prot478	P07686	HEXB	-0.364552	1.18921e-05
prot848	P35613-2	BSG	prot1003	P60174-1	TPI1	0.364548	1.1895e-05
prot1499	Q8NFT8	DNER	prot1693	Q9GZX9	TWSG1	0.364546	1.18963e-05
prot186	O75326	SEMA7A	prot1847	Q9UHG2	PCSK1N	0.364546	1.18965e-05
prot147	O60243	HS6ST1	prot1471	A0A0C4DGI5	TAFA2	0.364545	1.18969e-05
prot69	F8W785	GOLIM4	prot923	G3XAP6	COMP	-0.364545	1.18969e-05
prot661	P16519-2	PCSK2	prot896	I3L0N3	NSF	0.364542	1.18988e-05
prot795	P29218	IMPA1	prot2031	M0QZL2	MEGF8	0.364542	1.18992e-05
prot985	P55291	CDH15	prot1399	Q7Z553	MDGA2	0.364542	1.18993e-05
prot285	P01009	SERPINA1	prot1106	Q03591	CFHR1	0.364541	1.18996e-05
prot1098	Q02487-2	DSC2	prot1677	B7ZLJ8	SEZ6L	0.364541	1.18996e-05
prot1570	Q96AQ6-2	PBXIP1	prot1859	Q9UJ99	CDH22	0.364538	1.19017e-05
prot350	K7ERI9	APOC1	prot753	P23435	CBLN1	-0.364537	1.19029e-05
prot441	P05546	SERPIND1	prot1344	A0A0G2JM94	LAIR1	-0.364536	1.1903e-05
prot1286	Q16706	MAN2A1	prot1530	Q8WYK1	CNTNAP5	0.364536	1.19035e-05
prot209	O76061	STC2	prot1638	Q9BQ16	SPOCK3	0.364536	1.19036e-05
prot244	O95467	GNAS	prot1893	Q9UN36-2	NDRG2	0.364535	1.19038e-05
prot280	P00747	PLG	prot1665	Q9BX67	JAM3	-0.364534	1.19051e-05
prot753	P23435	CBLN1	prot762	P23582	NPPC	0.364532	1.19059e-05
prot555	P10619-2	PPGB	prot1943	Q9Y646	CPQ	0.364528	1.19087e-05
prot401	P04196	HRG	prot1098	Q02487-2	DSC2	-0.364528	1.19088e-05
prot695	P19835	CEL	prot1158	Q13217	DNAJC3	0.364528	1.19091e-05
prot285	P01009	SERPINA1	prot397	P04114	APOB	0.364527	1.19096e-05
prot407	P04275	VWF	prot1893	Q9UN36-2	NDRG2	0.364521	1.19138e-05
prot50	A6NL88	SHISA7	prot926	A0A182DWH7	SELENOP	-0.364518	1.1916e-05
prot266	P00441	SOD1	prot503	P08603	CFH	0.364517	1.19168e-05
prot784	P27824	CANX	prot1646	Q9BRK5	SDF4	0.364516	1.19176e-05
prot1417	Q86UD1	OAF	prot1646	Q9BRK5	SDF4	0.364514	1.19188e-05
prot351	A0A024R0T9	APOC2	prot1721	Q9H4D0	CLSTN2	-0.364513	1.19197e-05
prot883	P42785	PRCP	prot1058	P78324	SIRPA	0.364512	1.19206e-05
prot565	P10909-4	CLUS	prot963	F8W9W0	EPHA5	0.364511	1.1921e-05
prot174	O75071	EFCAB14	prot1683	Q9BZR6	RTN4R	0.36451	1.19219e-05
prot882	E9PF59	DPP6	prot1570	Q96AQ6-2	PBXIP1	0.364508	1.1923e-05
prot490	P08185	SERPINA6	prot1883	Q9ULL4	PLXNB3	-0.364508	1.19233e-05
prot120	O43291	SPINT2	prot208	O75976	CPD	0.364504	1.19256e-05
prot354	P02675	FGB	prot1495	Q8NCW5-2	NNRE	-0.364501	1.19277e-05
prot1101	Q02818	NUCB1	prot1973	A0A0D9SF30	NCAM1	0.3645	1.1929e-05
prot729	P22061	PCMT1	prot1132	Q08629	SPOCK1	0.364498	1.19301e-05
prot1342	Q6EMK4	VASN	prot1585	Q96GW7	BCAN	0.364498	1.19302e-05
prot422	P05060	CHGB	prot468	E9PEK4	CSF1R	0.364496	1.19313e-05
prot1107	Q04721	NOTCH2	prot1673	A0A087X0T8	CADM1	0.364495	1.19325e-05
prot1256	Q15768	EFNB3	prot1819	Q9P232	CNTN3	0.364492	1.19347e-05
prot332	P01834	IGKC	prot1680	Q9BZC7-2	ABCA2	-0.36449	1.19361e-05
prot275	P00738	HP	prot608	P13671	C6	0.364487	1.19381e-05
prot1233	Q15084-3	PDIA6	prot1790	Q9NY47-2	CACNA2D2	0.364485	1.19395e-05
prot468	E9PEK4	CSF1R	prot1742	Q5VT82	PCDH9	0.364484	1.19404e-05
prot185	O75223	GGCT	prot460	P07093-2	SERPINE2	0.364483	1.19408e-05
prot1386	Q6ZRP7	QSOX2	prot1710	Q9H2E6	SEMA6A	0.364481	1.1942e-05
prot964	E9PG71	EPHA4	prot1967	A0A0B4J2B5	IGHV3OR169	-0.364477	1.19447e-05
prot317	P01701	IGLV151	prot1135	Q09328	MGAT5	-0.364477	1.19448e-05
prot324	P01721	IGLV657	prot1447	Q8IWV2	CNTN4	-0.364476	1.19456e-05
prot1524	Q8WVQ1-3	CANT1	prot2031	M0QZL2	MEGF8	0.364472	1.19483e-05
prot333	P01857	IGHG1	prot1032	P61981	YWHAG	-0.364471	1.19493e-05
prot431	P05160	F13B	prot1952	A0A075B6K5	IGLV39	0.364469	1.19505e-05
prot724	P21802-8	FGFR2	prot1408	Q7Z7M0	MEGF8	0.364468	1.19512e-05
prot749	P23142-4	FBLN1	prot1328	A0A0A0MQY7	CACHD1	0.364468	1.19514e-05
prot1399	Q7Z553	MDGA2	prot2038	V9GYM3	APOA2	-0.364467	1.19519e-05
prot276	P00739	HPR	prot779	P26992	CNTFR	-0.364466	1.19524e-05
prot1585	Q96GW7	BCAN	prot1681	A0A087WZS0	LYNX1	0.364466	1.19525e-05
prot351	A0A024R0T9	APOC2	prot1970	A0A0C4DH35	IGHV335	0.364463	1.19552e-05
prot708	P20827	EFNA1	prot1353	Q6P4E1-5	CASC4	0.36446	1.19567e-05
prot352	P02656	APOC3	prot533	P0C0L5	C4B	0.364457	1.19594e-05
prot601	P13521	SCG2	prot644	E7ENM0	ELN	0.364454	1.19614e-05
prot186	O75326	SEMA7A	prot1202	Q14165	MLEC	0.364452	1.19625e-05
prot318	P01703	IGLV140	prot1546	Q92752	TNR	-0.364451	1.19633e-05
prot581	P12109	COL6A1	prot1755	Q9NPD7	NRN1	0.364449	1.19645e-05
prot45	A2NJV5	IGKV229	prot183	O75144	ICOSLG	-0.364449	1.19651e-05
prot184	O75173	ADAMTS4	prot503	P08603	CFH	-0.364448	1.19659e-05
prot1411	Q86SF2	GALNT7	prot1721	Q9H4D0	CLSTN2	0.364444	1.19682e-05
prot146	O60242	ADGRB3	prot460	P07093-2	SERPINE2	0.364443	1.19688e-05
prot214	O94769	ECM2	prot1234	Q15113	PCOLCE	0.364443	1.1969e-05
prot408	I3L145	SHBG	prot1278	Q16620-2	NTRK2	-0.36444	1.19714e-05
prot982	P55287-2	CDH11	prot1721	Q9H4D0	CLSTN2	0.364439	1.19718e-05
prot1062	P78417	GSTO1	prot1550	Q92823-2	NRCAM	0.364439	1.19722e-05
prot1533	Q8WZA1	POMGNT1	prot1755	Q9NPD7	NRN1	0.364438	1.19725e-05
prot460	P07093-2	SERPINE2	prot1387	Q6ZSJ9	SHISA6	0.364438	1.19725e-05
prot1565	Q93091	RNASE6	prot1656	Q9BUJ0	ABHD14A	0.364437	1.19732e-05
prot536	J3QS39	UBB	prot1842	Q9UGM5	FETUB	-0.364436	1.1974e-05
prot347	P02462-2	COL4A1	prot1048	P63313	TMSB10	0.364435	1.19748e-05
prot195	O75493	CA11	prot604	P13611	VCAN	0.364435	1.1975e-05
prot795	P29218	IMPA1	prot1711	Q9H2X0	CHRD	0.364434	1.19753e-05
prot1023	P61604	HSPE1	prot1615	Q99435-4	NELL2	0.364433	1.1976e-05
prot1587	Q96HD1	CRELD1	prot1590	Q96ID5	IGSF21	0.364433	1.19763e-05
prot557	P10643	C7	prot1325	Q5T848	GPR158	-0.364432	1.19766e-05
prot98	O15031	PLXNB2	prot397	P04114	APOB	-0.36443	1.19781e-05
prot1538	Q92563	SPOCK2	prot1962	A0A087X1V2	NCAM1	0.36443	1.19785e-05
prot681	P18428	LBP	prot1787	Q9NX62	IMPAD1	-0.364428	1.19796e-05
prot391	P04066	FUCA1	prot1328	A0A0A0MQY7	CACHD1	0.364428	1.19797e-05
prot1286	Q16706	MAN2A1	prot1742	Q5VT82	PCDH9	0.364428	1.19798e-05
prot815	P30530-2	AXL	prot1480	Q8N6C5-2	IGSF1	0.364427	1.19806e-05
prot111	O15400-2	STX7	prot862	P36957	DLST	0.364426	1.1981e-05
prot581	P12109	COL6A1	prot2023	H0YDE5	KIAA1549L	0.364426	1.1981e-05
prot875	P40925	MDH1	prot903	P47972	NPTX2	0.364426	1.19812e-05
prot2	A0A075B6I0	IGLV861	prot401	P04196	HRG	0.364423	1.19831e-05
prot550	P10451-4	SPP1	prot1827	Q9UBG0	MRC2	0.364418	1.19866e-05
prot578	P11717	IGF2R	prot1524	Q8WVQ1-3	CANT1	0.364416	1.19884e-05
prot1278	Q16620-2	NTRK2	prot1469	Q8N2S1-2	LTBP4	-0.364414	1.19896e-05
prot391	P04066	FUCA1	prot959	P54289-2	CACNA2D1	0.364414	1.19897e-05
prot779	P26992	CNTFR	prot1525	A0A087WWF1	SELENOM	0.364412	1.19911e-05
prot480	P07737	PFN1	prot618	P14151	SELL	0.364404	1.19968e-05
prot111	O15400-2	STX7	prot1214	Q14520-2	HABP2	-0.364393	1.20047e-05
prot92	O14791	APOL1	prot711	P20916-2	MAG	-0.364391	1.20063e-05
prot175	E7EWD3	ADAM23	prot1737	Q9HBR0	SLC38A10	0.364387	1.20089e-05
prot615	E9PNW4	AL049629.2	prot628	P14618-2	PKM	0.364387	1.2009e-05
prot1147	Q12805-5	FBLN3	prot1732	Q9HAT2	SIAE	0.364384	1.20109e-05
prot604	P13611	VCAN	prot1118	Q06481	APLP2	0.364382	1.20125e-05
prot506	P08697	SERPINF2	prot1070	P80723	BASP1	-0.364381	1.2013e-05
prot1413	Q86SR1	GALNT10	prot1635	Q99985	SEMA3C	0.364381	1.20134e-05
prot1275	Q16568	CARTPT	prot1897	Q9UNW1	MINPP1	0.364378	1.20154e-05
prot290	P01031	C5	prot1520	Q8WUJ3	CEMIP	-0.364377	1.20163e-05
prot725	P21810	BGN	prot1216	Q14574-2	DSC3	0.364376	1.20168e-05
prot1849	Q9UHI8	ADAMTS1	prot2038	V9GYM3	APOA2	-0.364374	1.20179e-05
prot523	P09603	CSF1	prot1451	Q8IXL6	FAM20C	0.364374	1.20181e-05
prot1265	Q15904	ATP6AP1	prot1907	Q9Y240	CLEC11A	0.364373	1.20187e-05
prot378	P02790	HPX	prot1565	Q93091	RNASE6	0.364372	1.20193e-05
prot652	P16035	TIMP2	prot1559	Q92932	PTPRN2	-0.364368	1.2022e-05
prot1219	Q14697	GANAB	prot1464	Q8N126	CADM3	0.364368	1.20223e-05
prot802	P29966	MARCKS	prot815	P30530-2	AXL	0.364367	1.20231e-05
prot216	O94772	LY6H	prot468	E9PEK4	CSF1R	0.364365	1.20242e-05
prot780	P27169	PON1	prot1425	Q86X29-6	LSR	-0.364364	1.20254e-05
prot550	P10451-4	SPP1	prot1258	Q15818	NPTX1	0.364364	1.20255e-05
prot802	P29966	MARCKS	prot1342	Q6EMK4	VASN	0.364363	1.20257e-05
prot912	P48723	HSPA13	prot951	P52799	EFNB2	0.364363	1.20257e-05
prot1498	Q8NFP4	MDGA1	prot1883	Q9ULL4	PLXNB3	0.364363	1.20261e-05
prot324	P01721	IGLV657	prot1123	Q07954	LRP1	-0.364361	1.20274e-05
prot129	O43529	CHST10	prot1681	A0A087WZS0	LYNX1	0.36436	1.20281e-05
prot209	O76061	STC2	prot1101	Q02818	NUCB1	0.364358	1.20293e-05
prot686	P19022	CDH2	prot1370	Q6UX72	B3GNT9	0.364358	1.20294e-05
prot214	O94769	ECM2	prot1091	Q01459	CTBS	0.364356	1.20313e-05
prot301	P01210	PENK	prot1800	Q9NZ53	PODXL2	0.364354	1.20325e-05
prot499	P08572	COL4A2	prot729	P22061	PCMT1	0.364353	1.2033e-05
prot547	P10253	GAA	prot1130	Q08431	MFGE8	0.364353	1.20334e-05
prot26	A0A0B4J1Y9	IGHV372	prot1645	Q9BRK3-2	MXRA8	-0.364352	1.20341e-05
prot329	P01782	IGHV39	prot1361	Q6UW01	CBLN3	-0.364351	1.20343e-05
prot129	O43529	CHST10	prot539	P0DMQ5	INAFM2	0.36435	1.20351e-05
prot98	O15031	PLXNB2	prot1446	Q8IWU5-2	SULF2	0.364349	1.20356e-05
prot190	O75368	SH3BGRL	prot889	E7EQM8	DCC	0.364349	1.20362e-05
prot668	P17174	GOT1	prot1728	Q9H7Y0	DIPK2B	0.364349	1.20362e-05
prot68	O00451	GFRA2	prot310	P01599	IGKV117	-0.364345	1.2039e-05
prot607	P13667	PDIA4	prot1214	Q14520-2	HABP2	-0.364344	1.20395e-05
prot110	H9KV31	NCAM2	prot1209	Q14393-2	GAS6	0.364341	1.20417e-05
prot1280	Q16627	CCL14	prot1377	Q6UXK5	LRRN1	-0.36434	1.2042e-05
prot279	P00746	CFD	prot285	P01009	SERPINA1	0.36434	1.20425e-05
prot426	P05090	APOD	prot1408	Q7Z7M0	MEGF8	-0.364339	1.20428e-05
prot785	P27918	CFP	prot1499	Q8NFT8	DNER	-0.364338	1.20439e-05
prot271	P00533-4	EGFR	prot778	P26572	MGAT1	0.364338	1.20441e-05
prot1316	Q5JRA6-2	MIA3	prot2005	E7ESV6	ADGRL3	0.36433	1.20497e-05
prot1026	P61769	B2M	prot1147	Q12805-5	FBLN3	-0.364329	1.20501e-05
prot1070	P80723	BASP1	prot1362	Q6UWH4-2	GASK1B	0.364327	1.20514e-05
prot317	P01701	IGLV151	prot1424	Q86VZ4	LRP11	-0.364327	1.20519e-05
prot168	O60888-3	CUTA	prot302	P01213	PDYN	0.364324	1.20536e-05
prot988	E9PLK3	NPEPPS	prot1662	F8VZI9	FAIM2	0.364324	1.2054e-05
prot468	E9PEK4	CSF1R	prot1495	Q8NCW5-2	NNRE	0.364322	1.20549e-05
prot1120	Q06830	PRDX1	prot1538	Q92563	SPOCK2	0.364321	1.20559e-05
prot763	P24043	LAMA2	prot2038	V9GYM3	APOA2	-0.36432	1.20564e-05
prot543	P0DP25	CALM1	prot1219	Q14697	GANAB	0.364319	1.20573e-05
prot324	P01721	IGLV657	prot757	P23471-2	PTPRZ1	-0.364319	1.20573e-05
prot533	P0C0L5	C4B	prot1812	Q9P0K1-5	ADAM22	-0.364317	1.20586e-05
prot111	O15400-2	STX7	prot661	P16519-2	PCSK2	0.364311	1.2063e-05
prot317	P01701	IGLV151	prot523	P09603	CSF1	-0.364309	1.20645e-05
prot301	P01210	PENK	prot1502	Q8NFZ8	CADM4	0.364308	1.20651e-05
prot103	O15197-3	EPHB6	prot2005	E7ESV6	ADGRL3	0.364306	1.20665e-05
prot795	P29218	IMPA1	prot1435	Q8IUK8	CBLN2	0.364303	1.20686e-05
prot1408	Q7Z7M0	MEGF8	prot2036	Q7LBX6	NRP2	0.364301	1.20701e-05
prot1135	Q09328	MGAT5	prot1984	A0A0U1RQC5	NRXN3	0.3643	1.20707e-05
prot45	A2NJV5	IGKV229	prot784	P27824	CANX	-0.364299	1.20717e-05
prot185	O75223	GGCT	prot1879	F5H5X9	CDH7	0.364298	1.20725e-05
prot325	P01742	IGHV169	prot1538	Q92563	SPOCK2	-0.364297	1.20728e-05
prot973	P55058	PLTP	prot1164	Q13332-3	PTPRS	0.364295	1.20744e-05
prot612	P13796	LCP1	prot1278	Q16620-2	NTRK2	-0.364291	1.20774e-05
prot385	P03952	KLKB1	prot1064	P78509	RELN	-0.364291	1.20777e-05
prot1641	Q9BQT9	CLSTN3	prot1711	Q9H2X0	CHRD	0.36429	1.20778e-05
prot612	P13796	LCP1	prot1859	Q9UJ99	CDH22	-0.364289	1.20789e-05
prot456	P06744	GPI	prot1424	Q86VZ4	LRP11	0.364289	1.20789e-05
prot1478	Q8N475-2	FSTL5	prot1711	Q9H2X0	CHRD	0.364288	1.20793e-05
prot501	P08581	MET	prot879	P41271	NBL1	0.364288	1.20794e-05
prot454	P06727	APOA4	prot2036	Q7LBX6	NRP2	-0.364288	1.20798e-05
prot50	A6NL88	SHISA7	prot1537	Q92520	FAM3C	0.364287	1.20799e-05
prot785	P27918	CFP	prot1162	Q13275-2	SEMA3F	-0.364284	1.20822e-05
prot354	P02675	FGB	prot1827	Q9UBG0	MRC2	-0.364283	1.20828e-05
prot1172	Q13444-10	ADAM15	prot1353	Q6P4E1-5	CASC4	0.364281	1.20845e-05
prot802	P29966	MARCKS	prot1730	Q9H8L6	MMRN2	0.364281	1.20848e-05
prot883	P42785	PRCP	prot2006	E7ETH0	CFI	-0.36428	1.20853e-05
prot514	P09211	GSTP1	prot845	P35555	FBN1	-0.364277	1.20875e-05
prot472	P07358	C8B	prot793	P29120-2	PCSK1	-0.364276	1.20879e-05
prot1529	Q8WY21-4	SORC1	prot1612	Q96S96	PEBP4	0.364275	1.20886e-05
prot1138	Q10469	MGAT2	prot1721	Q9H4D0	CLSTN2	0.364271	1.20916e-05
prot1498	Q8NFP4	MDGA1	prot1590	Q96ID5	IGSF21	0.364268	1.20935e-05
prot1192	Q13867	BLMH	prot1416	Q86TY3-2	CN037	0.364267	1.20942e-05
prot952	A0A087X240	EFNA5	prot1952	A0A075B6K5	IGLV39	-0.364267	1.20943e-05
prot19	A0A0B4J1U7	IGHV61	prot68	O00451	GFRA2	-0.364262	1.2098e-05
prot780	P27169	PON1	prot1427	A0A0A6YYA0	TMED7-TICAM2	-0.364262	1.20984e-05
prot355	P02679	FGG	prot1032	P61981	YWHAG	-0.364261	1.20987e-05
prot337	A0A087WYJ9	A0A087WYJ9	prot785	P27918	CFP	0.364261	1.20989e-05
prot39	A0A0C4DH72	IGKV16	prot216	O94772	LY6H	-0.364261	1.20989e-05
prot294	P01042-2	KNG1	prot1882	Q9ULI3	HEG1	-0.364254	1.2104e-05
prot466	P07237	P4HB	prot729	P22061	PCMT1	0.364253	1.21047e-05
prot183	O75144	ICOSLG	prot373	P02774	GC	-0.36425	1.21068e-05
prot291	Q5H9A7	TIMP1	prot1673	A0A087X0T8	CADM1	-0.364249	1.21074e-05
prot539	P0DMQ5	INAFM2	prot1849	Q9UHI8	ADAMTS1	0.364244	1.21107e-05
prot1501	Q8NFZ4	NLGN2	prot1615	Q99435-4	NELL2	0.364241	1.2113e-05
prot202	O75752	B3GALNT1	prot1827	Q9UBG0	MRC2	0.36424	1.21137e-05
prot1525	A0A087WWF1	SELENOM	prot1845	Q9UHC6	CNTNAP2	0.364239	1.21144e-05
prot802	P29966	MARCKS	prot2013	F5GY80	C8B	-0.364239	1.21147e-05
prot287	P01019	AGT	prot1437	Q8IUX7	AEBP1	0.364236	1.21168e-05
prot302	P01213	PDYN	prot1067	P80108	GPLD1	-0.364235	1.21171e-05
prot449	P06312	IGKV41	prot912	P48723	HSPA13	-0.364233	1.21186e-05
prot186	O75326	SEMA7A	prot236	O95206-2	PCDH8	0.364233	1.21189e-05
prot1451	Q8IXL6	FAM20C	prot1550	Q92823-2	NRCAM	0.364231	1.21202e-05
prot995	P57087	JAM2	prot1673	A0A087X0T8	CADM1	0.364228	1.21222e-05
prot197	O75509	TNFRSF21	prot422	P05060	CHGB	0.364228	1.21226e-05
prot1919	Q9Y2I2-1	NTNG1	prot1970	A0A0C4DH35	IGHV335	-0.364227	1.21228e-05
prot982	P55287-2	CDH11	prot1024	P61626	LYZ	-0.364227	1.21229e-05
prot466	P07237	P4HB	prot581	P12109	COL6A1	0.364226	1.21241e-05
prot111	O15400-2	STX7	prot1744	Q9HCB6	SPON1	0.364224	1.21251e-05
prot447	P06307	CCK	prot859	P36871	PGM1	0.364221	1.21277e-05
prot1451	Q8IXL6	FAM20C	prot1673	A0A087X0T8	CADM1	0.364216	1.21309e-05
prot1800	Q9NZ53	PODXL2	prot1857	Q9UIW2	PLXNA1	0.364215	1.21316e-05
prot130	C9JR67	SGCE	prot226	O94933	SLITRK3	0.364213	1.21333e-05
prot501	P08581	MET	prot1727	Q9H741	C12orf49	0.364213	1.21335e-05
prot848	P35613-2	BSG	prot1943	Q9Y646	CPQ	0.364212	1.21338e-05
prot284	P01008	SERPINC1	prot862	P36957	DLST	-0.364212	1.21342e-05
prot543	P0DP25	CALM1	prot639	P15169	CPN1	-0.364211	1.21349e-05
prot362	P02748	C9	prot499	P08572	COL4A2	-0.36421	1.21356e-05
prot174	O75071	EFCAB14	prot903	P47972	NPTX2	0.364206	1.21383e-05
prot896	I3L0N3	NSF	prot963	F8W9W0	EPHA5	0.364205	1.21388e-05
prot780	P27169	PON1	prot1501	Q8NFZ4	NLGN2	-0.364205	1.21389e-05
prot438	P05452	CLEC3B	prot1608	Q96PQ0	SORCS2	0.364204	1.21395e-05
prot1070	P80723	BASP1	prot1570	Q96AQ6-2	PBXIP1	0.364204	1.214e-05
prot1227	Q14C87	TMEM132D	prot1665	Q9BX67	JAM3	0.3642	1.21424e-05
prot978	P55268	LAMB2	prot2038	V9GYM3	APOA2	-0.3642	1.21427e-05
prot1137	Q0P6D2	DIPK1C	prot1970	A0A0C4DH35	IGHV335	-0.364195	1.21464e-05
prot234	O95185-2	UNC5C	prot1525	A0A087WWF1	SELENOM	0.36419	1.21496e-05
prot88	O14672	ADAM10	prot1598	Q96KN2	CNDP1	0.364188	1.21509e-05
prot45	A2NJV5	IGKV229	prot410	P04406	GAPDH	-0.364187	1.21516e-05
prot1598	Q96KN2	CNDP1	prot1813	Q9P0K9	FRRS1L	0.364184	1.21541e-05
prot1977	A0A0G2JRQ6	A0A0G2JRQ6	prot2040	X6RKN2	NFASC	-0.364184	1.21543e-05
prot746	P22897	MRC1	prot1727	Q9H741	C12orf49	0.364183	1.21546e-05
prot359	P02745	C1QA	prot498	P08571	CD14	0.364183	1.21551e-05
prot272	P00558	PGK1	prot451	P06396	GSN	0.36418	1.21568e-05
prot316	P01700	IGLV147	prot574	P11279	LAMP1	-0.364177	1.2159e-05
prot184	O75173	ADAMTS4	prot951	P52799	EFNB2	0.364176	1.21598e-05
prot757	P23471-2	PTPRZ1	prot1146	Q12805-2	FBLN3	-0.364174	1.2161e-05
prot761	P23560	BDNF	prot1433	Q8IUC8	GALNT13	0.364174	1.21614e-05
prot1667	Q9BXJ4-3	C1QTNF3	prot1830	Q9UBQ6	EXTL2	0.364169	1.21651e-05
prot1233	Q15084-3	PDIA6	prot1342	Q6EMK4	VASN	0.364168	1.21656e-05
prot373	P02774	GC	prot641	P15291-2	B4GT1	-0.364167	1.21661e-05
prot2	A0A075B6I0	IGLV861	prot1879	F5H5X9	CDH7	-0.364166	1.21667e-05
prot1509	Q8TAG5-2	VSTM2A	prot1892	Q9UMX5	NENF	0.364163	1.21691e-05
prot1169	Q13421-4	MSLN	prot1246	Q15375-4	EPHA7	0.364163	1.21693e-05
prot50	A6NL88	SHISA7	prot1884	Q9ULP0-2	NDRG4	0.364163	1.21693e-05
prot301	P01210	PENK	prot1781	Q9NT99	LRRC4B	0.364162	1.21696e-05
prot604	P13611	VCAN	prot918	P49257	LMAN1	0.364161	1.21709e-05
prot378	P02790	HPX	prot1386	Q6ZRP7	QSOX2	-0.36416	1.21711e-05
prot1275	Q16568	CARTPT	prot1859	Q9UJ99	CDH22	0.364159	1.21717e-05
prot268	P00488	F13A1	prot1278	Q16620-2	NTRK2	-0.364158	1.2173e-05
prot228	O94985	CLSTN1	prot1071	P80748	IGLV321	-0.364157	1.21737e-05
prot802	P29966	MARCKS	prot1478	Q8N475-2	FSTL5	0.364155	1.21753e-05
prot754	P23468	PTPRD	prot1991	A0A1W2PQ11	CNTN2	0.364154	1.21753e-05
prot1192	Q13867	BLMH	prot1867	Q9UK55	SERPINA10	-0.364153	1.2176e-05
prot1399	Q7Z553	MDGA2	prot2036	Q7LBX6	NRP2	0.364153	1.21761e-05
prot1447	Q8IWV2	CNTN4	prot1555	Q92876	KLK6	0.364152	1.21772e-05
prot387	P04003	C4BPA	prot1958	V9HW75	NUCB2	-0.364148	1.21799e-05
prot1877	A0A0D9SEP4	NRXN1	prot1879	F5H5X9	CDH7	0.364147	1.21808e-05
prot368	Q5VY30	RBP4	prot1138	Q10469	MGAT2	-0.364147	1.21809e-05
prot957	P53634	CTSC	prot1459	Q8IZS8	CACNA2D3	-0.364146	1.21811e-05
prot316	P01700	IGLV147	prot1618	Q99523	SORT1	-0.364142	1.21842e-05
prot375	G3V0E5	TFRC	prot1845	Q9UHC6	CNTNAP2	0.364141	1.21853e-05
prot1538	Q92563	SPOCK2	prot1566	Q969H8	MYDGF	0.36414	1.21855e-05
prot1480	Q8N6C5-2	IGSF1	prot1984	A0A0U1RQC5	NRXN3	0.36414	1.21859e-05
prot1372	Q6UXB8	PI16	prot1434	Q8IUK5	PLXDC1	-0.364137	1.21881e-05
prot1034	P62328	TMSB4X	prot1904	Q9UQM7	CAMK2A	0.364135	1.21895e-05
prot185	O75223	GGCT	prot1618	Q99523	SORT1	0.364133	1.21905e-05
prot1162	Q13275-2	SEMA3F	prot1200	Q14118	DAG1	0.364133	1.21908e-05
prot333	P01857	IGHG1	prot1555	Q92876	KLK6	-0.364132	1.21915e-05
prot1546	Q92752	TNR	prot1743	Q9HC57	WFDC1	0.364131	1.21924e-05
prot978	P55268	LAMB2	prot1239	Q15223	NECTIN1	0.364128	1.21944e-05
prot1406	Q7Z7G0	ABI3BP	prot2034	Q5SPY9	NPDC1	-0.364127	1.21948e-05
prot485	P07998	RNASE1	prot1344	A0A0G2JM94	LAIR1	0.364127	1.21949e-05
prot743	P22748	CA4	prot1200	Q14118	DAG1	0.364127	1.21953e-05
prot19	A0A0B4J1U7	IGHV61	prot1919	Q9Y2I2-1	NTNG1	-0.364124	1.21974e-05
prot1079	P98153-3	IDD	prot1896	Q9UNN8	PROCR	0.364123	1.2198e-05
prot391	P04066	FUCA1	prot1132	Q08629	SPOCK1	0.364122	1.2199e-05
prot440	P05543	SERPINA7	prot1721	Q9H4D0	CLSTN2	-0.364116	1.22028e-05
prot784	P27824	CANX	prot1139	Q10471	GALNT2	0.364115	1.22038e-05
prot1058	P78324	SIRPA	prot1480	Q8N6C5-2	IGSF1	0.364114	1.22048e-05
prot1070	P80723	BASP1	prot1268	Q16270	IGFBP7	-0.364113	1.22055e-05
prot20	A0A0B4J1V0	IGHV315	prot531	P09972	ALDOC	-0.364112	1.22058e-05
prot638	P15151-3	PVR	prot1751	Q9HDB5-4	NRXN3	0.364111	1.22064e-05
prot1451	Q8IXL6	FAM20C	prot1742	Q5VT82	PCDH9	0.364111	1.22064e-05
prot584	P12111	COL6A3	prot1632	Q99969	RARRES2	0.364108	1.22092e-05
prot602	P13591	NCAM1	prot657	P16152	CBR1	0.364104	1.22116e-05
prot275	P00738	HP	prot370	P02763	ORM1	0.364104	1.22119e-05
prot540	P0DMV9	HSPA1A	prot559	P10645	CHGA	0.364103	1.22124e-05
prot396	A0A0A0MSC4	PDGFA	prot638	P15151-3	PVR	0.364102	1.22134e-05
prot1067	P80108	GPLD1	prot1817	Q9P121-4	NTM	-0.364101	1.22138e-05
prot269	P00492	HPRT1	prot1337	Q658N2	WSCD1	0.364099	1.2215e-05
prot360	D6R934	C1QB	prot557	P10643	C7	0.364099	1.22151e-05
prot630	P14625	HSP90B1	prot888	P43121	MCAM	0.364099	1.22153e-05
prot276	P00739	HPR	prot843	P35443	THBS4	-0.364098	1.22164e-05
prot861	P36955	SERPINF1	prot1892	Q9UMX5	NENF	0.364093	1.22194e-05
prot733	P22304	IDS	prot1411	Q86SF2	GALNT7	0.364093	1.22195e-05
prot372	P02766	TTR	prot1849	Q9UHI8	ADAMTS1	-0.364092	1.22205e-05
prot1328	A0A0A0MQY7	CACHD1	prot1728	Q9H7Y0	DIPK2B	0.364089	1.22229e-05
prot328	P01780	IGHV37	prot539	P0DMQ5	INAFM2	-0.364088	1.22231e-05
prot713	P21246	PTN	prot1130	Q08431	MFGE8	0.364088	1.22233e-05
prot103	O15197-3	EPHB6	prot531	P09972	ALDOC	0.364088	1.22236e-05
prot91	O14786	NRP1	prot281	P00748	F12	-0.364082	1.22275e-05
prot472	P07358	C8B	prot1137	Q0P6D2	DIPK1C	-0.364079	1.22297e-05
prot1585	Q96GW7	BCAN	prot1722	Q9H4F8	SMOC1	0.364077	1.22312e-05
prot336	P01861	IGHG4	prot1904	Q9UQM7	CAMK2A	-0.364077	1.22313e-05
prot350	K7ERI9	APOC1	prot1219	Q14697	GANAB	-0.364076	1.2232e-05
prot1149	Q12860	CNTN1	prot1802	Q9NZ94-3	NLGN3	0.364076	1.2232e-05
prot499	P08572	COL4A2	prot1842	Q9UGM5	FETUB	-0.364074	1.22336e-05
prot1342	Q6EMK4	VASN	prot1919	Q9Y2I2-1	NTNG1	0.364073	1.22341e-05
prot120	O43291	SPINT2	prot1386	Q6ZRP7	QSOX2	0.364071	1.22353e-05
prot1129	Q08380	LGALS3BP	prot1149	Q12860	CNTN1	-0.36407	1.22364e-05
prot1501	Q8NFZ4	NLGN2	prot1768	Q9NRN5	OLFML3	0.364067	1.22388e-05
prot307	P01591	JCHAIN	prot1418	Q86UN2	RTN4RL1	-0.364066	1.22391e-05
prot1524	Q8WVQ1-3	CANT1	prot1883	Q9ULL4	PLXNB3	0.364065	1.22397e-05
prot378	P02790	HPX	prot1162	Q13275-2	SEMA3F	-0.364064	1.22403e-05
prot1187	Q13740-2	ALCAM	prot1277	Q16610	ECM1	0.364064	1.22404e-05
prot675	P17900	GM2A	prot1422	F5GZZ9	CD163	0.364062	1.22424e-05
prot1566	Q969H8	MYDGF	prot2011	E9PL83	ADM	0.36406	1.22433e-05
prot325	P01742	IGHV169	prot617	P14138	EDN3	-0.364058	1.22448e-05
prot1829	Q9UBP4	DKK3	prot1892	Q9UMX5	NENF	0.364058	1.22452e-05
prot11	A0A075B6S5	IGKV127	prot1781	Q9NT99	LRRC4B	-0.364054	1.22477e-05
prot145	A2A3C1	ADGRB2	prot1169	Q13421-4	MSLN	0.364054	1.2248e-05
prot639	P15169	CPN1	prot1555	Q92876	KLK6	-0.364053	1.22485e-05
prot146	O60242	ADGRB3	prot890	P43234	CTSO	0.364053	1.22485e-05
prot1857	Q9UIW2	PLXNA1	prot1928	Q9Y5F6	PCDHGC5	0.364052	1.22495e-05
prot115	O43157-2	PLXNB1	prot1550	Q92823-2	NRCAM	0.36405	1.22509e-05
prot617	P14138	EDN3	prot1140	Q10472	GALNT1	0.364045	1.22548e-05
prot1159	Q13228	SELENBP1	prot1677	B7ZLJ8	SEZ6L	0.364043	1.22561e-05
prot317	P01701	IGLV151	prot1108	Q04756	HGFAC	0.36404	1.22582e-05
prot266	P00441	SOD1	prot361	P02747	C1QC	0.36404	1.22583e-05
prot1070	P80723	BASP1	prot1612	Q96S96	PEBP4	0.364038	1.22593e-05
prot93	O14793	MSTN	prot918	P49257	LMAN1	0.364038	1.22596e-05
prot503	P08603	CFH	prot1034	P62328	TMSB4X	-0.364037	1.22605e-05
prot285	P01009	SERPINA1	prot322	P01717	IGLV325	0.364036	1.22609e-05
prot81	O14498	ISLR	prot1158	Q13217	DNAJC3	0.364035	1.22616e-05
prot270	P00505	GOT2	prot2034	Q5SPY9	NPDC1	0.36403	1.22651e-05
prot607	P13667	PDIA4	prot874	P40189	IL6ST	0.364027	1.22674e-05
prot61	O00264	PGRMC1	prot421	P05026-2	AT1B1	0.364026	1.22678e-05
prot271	P00533-4	EGFR	prot1620	Q99574	SERPINI1	0.364026	1.22682e-05
prot70	O00462	MANBA	prot183	O75144	ICOSLG	0.364022	1.22707e-05
prot875	P40925	MDH1	prot1777	Q9NSC7	ST6GALNAC1	0.364021	1.22716e-05
prot532	P0C0L4	C4A	prot608	P13671	C6	0.364021	1.22719e-05
prot1325	Q5T848	GPR158	prot1970	A0A0C4DH35	IGHV335	-0.36402	1.22722e-05
prot1732	Q9HAT2	SIAE	prot1755	Q9NPD7	NRN1	-0.36402	1.22723e-05
prot320	P01714	IGLV319	prot1488	Q8NBJ4-2	GOLM1	-0.364019	1.22732e-05
prot1433	Q8IUC8	GALNT13	prot1768	Q9NRN5	OLFML3	0.364016	1.22752e-05
prot50	A6NL88	SHISA7	prot692	P19652	ORM2	-0.364009	1.22807e-05
prot186	O75326	SEMA7A	prot1970	A0A0C4DH35	IGHV335	-0.364009	1.22807e-05
prot1129	Q08380	LGALS3BP	prot1278	Q16620-2	NTRK2	-0.364008	1.22813e-05
prot370	P02763	ORM1	prot1883	Q9ULL4	PLXNB3	-0.364006	1.22826e-05
prot695	P19835	CEL	prot1039	P62937	PPIA	0.364005	1.22833e-05
prot1118	Q06481	APLP2	prot1342	Q6EMK4	VASN	0.364003	1.22848e-05
prot1729	Q9H8J5	MANSC1	prot1970	A0A0C4DH35	IGHV335	-0.364	1.22869e-05
prot903	P47972	NPTX2	prot1949	Q9Y6R7	FCGBP	-0.363999	1.2288e-05
prot533	P0C0L5	C4B	prot1424	Q86VZ4	LRP11	-0.363997	1.22891e-05
prot378	P02790	HPX	prot1896	Q9UNN8	PROCR	0.363993	1.22925e-05
prot862	P36957	DLST	prot904	G3V164	GRIA4	0.363992	1.22929e-05
prot68	O00451	GFRA2	prot575	P11362-20	FGFR1	0.363991	1.22934e-05
prot462	P07195	LDHB	prot1520	Q8WUJ3	CEMIP	0.363986	1.22975e-05
prot981	J3KRI5	CDH8	prot1555	Q92876	KLK6	0.363985	1.22981e-05
prot601	P13521	SCG2	prot748	P23142	FBLN1	-0.363984	1.22985e-05
prot147	O60243	HS6ST1	prot1499	Q8NFT8	DNER	0.363981	1.23009e-05
prot1129	Q08380	LGALS3BP	prot1211	Q14508	WFDC2	0.36398	1.23015e-05
prot196	A0A0A0MRU5	A0A0A0MRU5	prot1120	Q06830	PRDX1	0.363977	1.23035e-05
prot329	P01782	IGHV39	prot802	P29966	MARCKS	-0.363977	1.23035e-05
prot412	P04433	IGKV311	prot1116	Q06033-2	ITIH3	0.363977	1.23036e-05
prot1459	Q8IZS8	CACNA2D3	prot1721	Q9H4D0	CLSTN2	0.363976	1.23042e-05
prot619	P14174	MIF	prot1946	Q9Y6N6	LAMC3	0.363976	1.23043e-05
prot761	P23560	BDNF	prot1286	Q16706	MAN2A1	0.363975	1.23055e-05
prot174	O75071	EFCAB14	prot1108	Q04756	HGFAC	-0.363974	1.23056e-05
prot783	P27797	CALR	prot1361	Q6UW01	CBLN3	0.363974	1.23059e-05
prot694	P19827	ITIH1	prot1608	Q96PQ0	SORCS2	-0.36397	1.23092e-05
prot1438	Q8IV08	PLD3	prot1730	Q9H8L6	MMRN2	0.363969	1.231e-05
prot1177	E7EVP0	PNOC	prot1212	Q14515	SPARCL1	0.363967	1.23113e-05
prot70	O00462	MANBA	prot1120	Q06830	PRDX1	0.363963	1.23138e-05
prot45	A2NJV5	IGKV229	prot1890	Q9UMF0	ICAM5	-0.363961	1.23151e-05
prot468	E9PEK4	CSF1R	prot1308	Q53RD9	FBLN7	0.36396	1.23162e-05
prot307	P01591	JCHAIN	prot1646	Q9BRK5	SDF4	-0.363958	1.23173e-05
prot1646	Q9BRK5	SDF4	prot1763	A0A0C4DFP6	CRTAC1	0.363957	1.23186e-05
prot174	O75071	EFCAB14	prot980	P55285-2	CADH6	0.363955	1.23195e-05
prot336	P01861	IGHG4	prot378	P02790	HPX	0.363955	1.23196e-05
prot435	P05408-2	SCG5	prot1098	Q02487-2	DSC2	0.363952	1.23223e-05
prot66	O00391	QSOX1	prot1026	P61769	B2M	-0.363951	1.23227e-05
prot441	P05546	SERPIND1	prot1319	Q5JZY3-2	EPHA10	-0.363951	1.23227e-05
prot750	P23284	PPIB	prot1120	Q06830	PRDX1	0.363951	1.23229e-05
prot320	P01714	IGLV319	prot503	P08603	CFH	0.36395	1.23233e-05
prot641	P15291-2	B4GT1	prot1275	Q16568	CARTPT	0.363946	1.23264e-05
prot926	A0A182DWH7	SELENOP	prot1043	P63010-3	AP2B1	-0.363945	1.23268e-05
prot68	O00451	GFRA2	prot316	P01700	IGLV147	-0.363943	1.23286e-05
prot391	P04066	FUCA1	prot574	P11279	LAMP1	0.363942	1.2329e-05
prot436	S4R371	FABP3	prot1024	P61626	LYZ	0.363941	1.233e-05
prot1283	C9JTE0	MOG	prot1936	Q9Y5Y7	LYVE1	0.36394	1.23307e-05
prot607	P13667	PDIA4	prot1132	Q08629	SPOCK1	0.363939	1.23312e-05
prot1320	Q5KU26	COLEC12	prot1362	Q6UWH4-2	GASK1B	0.363939	1.23316e-05
prot933	A0A087WXM8	BCAM	prot1581	Q96FE7-4	PIK3IP1	0.363938	1.23321e-05
prot39	A0A0C4DH72	IGKV16	prot1822	Q9P2E7-2	PCDH10	-0.363937	1.23329e-05
prot923	G3XAP6	COMP	prot1362	Q6UWH4-2	GASK1B	-0.363937	1.23329e-05
prot762	P23582	NPPC	prot1180	Q13557-8	CAMK2D	0.363936	1.23335e-05
prot647	P15586	GNS	prot1157	Q13214-2	SEMA3B	0.363929	1.23386e-05
prot1043	P63010-3	AP2B1	prot1883	Q9ULL4	PLXNB3	0.363929	1.23388e-05
prot653	H0YDW7	CD44	prot821	P31150	GDI1	0.363928	1.23394e-05
prot334	P01859	IGHG2	prot524	P09619	PDGFRB	-0.363922	1.23436e-05
prot204	A0A1B0GVB9	ATP6AP2	prot352	P02656	APOC3	-0.363921	1.23443e-05
prot313	P01619	IGKV320	prot912	P48723	HSPA13	-0.363921	1.23447e-05
prot430	P05155	SERPING1	prot490	P08185	SERPINA6	0.363919	1.23459e-05
prot524	P09619	PDGFRB	prot1509	Q8TAG5-2	VSTM2A	0.363919	1.2346e-05
prot1638	Q9BQ16	SPOCK3	prot1744	Q9HCB6	SPON1	0.363919	1.23462e-05
prot940	P51884	LUM	prot1316	Q5JRA6-2	MIA3	-0.363918	1.23466e-05
prot733	P22304	IDS	prot1921	Q9Y2T3	GDA	0.363917	1.23473e-05
prot109	O15354	GPR37	prot2036	Q7LBX6	NRP2	0.363915	1.23492e-05
prot244	O95467	GNAS	prot396	A0A0A0MSC4	PDGFA	0.363915	1.23493e-05
prot778	P26572	MGAT1	prot1240	Q15256	PTPRR	0.363914	1.23496e-05
prot185	O75223	GGCT	prot1406	Q7Z7G0	ABI3BP	-0.363913	1.23508e-05
prot310	P01599	IGKV117	prot1592	A0A087WSY5	CPB2	0.36391	1.23529e-05
prot438	P05452	CLEC3B	prot1140	Q10472	GALNT1	0.363909	1.23537e-05
prot348	P02647	APOA1	prot1800	Q9NZ53	PODXL2	-0.363899	1.23609e-05
prot429	P05154	SERPINA5	prot1041	P62993	GRB2	-0.363898	1.23613e-05
prot183	O75144	ICOSLG	prot630	P14625	HSP90B1	0.363896	1.23627e-05
prot337	A0A087WYJ9	A0A087WYJ9	prot1530	Q8WYK1	CNTNAP5	-0.363894	1.23644e-05
prot963	F8W9W0	EPHA5	prot1478	Q8N475-2	FSTL5	0.363891	1.23666e-05
prot262	P00338	LDHA	prot515	P09382	LGALS1	0.36389	1.23673e-05
prot891	P43251-4	BTD	prot937	F5GZ08	APLP1	0.36389	1.23674e-05
prot1704	Q9H1U4	MEGF9	prot1941	Q9UFM8	NPTN	0.36389	1.23675e-05
prot110	H9KV31	NCAM2	prot268	P00488	F13A1	-0.363889	1.23679e-05
prot183	O75144	ICOSLG	prot1585	Q96GW7	BCAN	0.363889	1.2368e-05
prot35	A0A0C4DH38	IGHV551	prot1464	Q8N126	CADM3	-0.363888	1.23685e-05
prot746	P22897	MRC1	prot1081	P98160	HSPG2	0.363888	1.23689e-05
prot1882	Q9ULI3	HEG1	prot2020	G3XAK1	MST1	-0.363888	1.23689e-05
prot385	P03952	KLKB1	prot1023	P61604	HSPE1	-0.363886	1.23702e-05
prot1280	Q16627	CCL14	prot1919	Q9Y2I2-1	NTNG1	-0.363884	1.23719e-05
prot1598	Q96KN2	CNDP1	prot1859	Q9UJ99	CDH22	0.363883	1.23726e-05
prot771	P25311	AZGP1	prot1494	Q8NCL4	GALNT6	-0.363882	1.23729e-05
prot125	O43493-2	TGOLN2	prot1132	Q08629	SPOCK1	0.363882	1.23734e-05
prot462	P07195	LDHB	prot1991	A0A1W2PQ11	CNTN2	0.363878	1.23763e-05
prot1325	Q5T848	GPR158	prot1776	Q9NS98	SEMA3G	0.363877	1.23768e-05
prot937	F5GZ08	APLP1	prot1645	Q9BRK3-2	MXRA8	0.363876	1.23775e-05
prot2	A0A075B6I0	IGLV861	prot69	F8W785	GOLIM4	-0.363876	1.23778e-05
prot796	P29279-2	CTGF	prot1464	Q8N126	CADM3	0.363875	1.23785e-05
prot103	O15197-3	EPHB6	prot334	P01859	IGHG2	-0.363872	1.23802e-05
prot1114	Q05707-2	COL14A1	prot1418	Q86UN2	RTN4RL1	0.363871	1.23811e-05
prot604	P13611	VCAN	prot1567	Q969P0-3	IGSF8	0.363871	1.23813e-05
prot196	A0A0A0MRU5	A0A0A0MRU5	prot1437	Q8IUX7	AEBP1	0.363869	1.23828e-05
prot665	P16949	STMN1	prot2006	E7ETH0	CFI	-0.363868	1.23833e-05
prot244	O95467	GNAS	prot1527	Q8WXD2	SCG3	0.363868	1.23835e-05
prot407	P04275	VWF	prot1376	Q6UXK2	ISLR2	0.363867	1.23838e-05
prot1129	Q08380	LGALS3BP	prot1424	Q86VZ4	LRP11	-0.363865	1.23854e-05
prot50	A6NL88	SHISA7	prot1849	Q9UHI8	ADAMTS1	0.363864	1.23863e-05
prot1646	Q9BRK5	SDF4	prot1830	Q9UBQ6	EXTL2	0.363863	1.23867e-05
prot978	P55268	LAMB2	prot1157	Q13214-2	SEMA3B	0.363858	1.23908e-05
prot336	P01861	IGHG4	prot1183	Q13641	TPBG	-0.363857	1.23912e-05
prot108	O15335	CHAD	prot310	P01599	IGKV117	-0.363857	1.23917e-05
prot652	P16035	TIMP2	prot1039	P62937	PPIA	0.363855	1.23929e-05
prot890	P43234	CTSO	prot1101	Q02818	NUCB1	0.363854	1.23936e-05
prot498	P08571	CD14	prot808	P30086	PEBP1	0.363854	1.23936e-05
prot80	O00754-2	MAN2B1	prot1635	Q99985	SEMA3C	0.363854	1.23938e-05
prot234	O95185-2	UNC5C	prot940	P51884	LUM	-0.363852	1.23953e-05
prot280	P00747	PLG	prot461	P07108	DBI	-0.363852	1.23954e-05
prot284	P01008	SERPINC1	prot1030	P61970	NUTF2	-0.363849	1.23972e-05
prot1104	Q03167-2	TGFBR3	prot1570	Q96AQ6-2	PBXIP1	0.363847	1.23984e-05
prot708	P20827	EFNA1	prot762	P23582	NPPC	0.363847	1.23986e-05
prot565	P10909-4	CLUS	prot952	A0A087X240	EFNA5	0.363843	1.24016e-05
prot257	O95967	EFEMP2	prot1501	Q8NFZ4	NLGN2	-0.363842	1.24024e-05
prot743	P22748	CA4	prot1497	Q8NES3	LFNG	0.363841	1.24034e-05
prot370	P02763	ORM1	prot531	P09972	ALDOC	-0.363839	1.24043e-05
prot1555	Q92876	KLK6	prot1607	Q96PD5	PGLYRP2	-0.363839	1.24044e-05
prot8	P01615	IGKV2D28	prot1907	Q9Y240	CLEC11A	-0.363837	1.24062e-05
prot681	P18428	LBP	prot1287	Q16769	QPCT	-0.363834	1.24081e-05
prot896	I3L0N3	NSF	prot1530	Q8WYK1	CNTNAP5	0.363829	1.24119e-05
prot45	A2NJV5	IGKV229	prot565	P10909-4	CLUS	-0.363829	1.24121e-05
prot617	P14138	EDN3	prot1727	Q9H741	C12orf49	0.363829	1.24122e-05
prot1443	Q8IW52	SLITRK4	prot1680	Q9BZC7-2	ABCA2	0.363827	1.24136e-05
prot1129	Q08380	LGALS3BP	prot1550	Q92823-2	NRCAM	-0.363826	1.24139e-05
prot744	P22792	CPN2	prot1707	Q5T123	SH3BGRL3	-0.363825	1.24151e-05
prot1500	Q8NFY4-6	SEM6D	prot1520	Q8WUJ3	CEMIP	0.363823	1.2416e-05
prot1123	Q07954	LRP1	prot1493	Q8NCC3	PLA2G15	0.363823	1.2416e-05
prot184	O75173	ADAMTS4	prot2025	H3BLU2	LSAMP	0.363821	1.24181e-05
prot82	O14514	ADGRB1	prot1413	Q86SR1	GALNT10	0.363817	1.24205e-05
prot1897	Q9UNW1	MINPP1	prot1919	Q9Y2I2-1	NTNG1	0.363817	1.24208e-05
prot317	P01701	IGLV151	prot1546	Q92752	TNR	-0.363816	1.24212e-05
prot387	P04003	C4BPA	prot1023	P61604	HSPE1	-0.363816	1.24215e-05
prot1680	Q9BZC7-2	ABCA2	prot1952	A0A075B6K5	IGLV39	-0.363815	1.24221e-05
prot1287	Q16769	QPCT	prot1728	Q9H7Y0	DIPK2B	0.363811	1.2425e-05
prot410	P04406	GAPDH	prot1487	Q8NBI6	XXYLT1	0.36381	1.24256e-05
prot979	P55283	CDH4	prot1118	Q06481	APLP2	0.363809	1.24269e-05
prot984	P55290	CDH13	prot1325	Q5T848	GPR158	0.363808	1.2427e-05
prot575	P11362-20	FGFR1	prot732	P22303	ACHE	0.363806	1.24286e-05
prot4	A0A075B6I9	IGLV746	prot403	E9PIM6	THY1	-0.363805	1.24294e-05
prot317	P01701	IGLV151	prot1472	Q8N3J6-2	CADM2	-0.363805	1.24296e-05
prot317	P01701	IGLV151	prot749	P23142-4	FBLN1	-0.363805	1.24297e-05
prot1776	Q9NS98	SEMA3G	prot1796	Q9NYQ8	FAT2	0.36379	1.24403e-05
prot351	A0A024R0T9	APOC2	prot1813	Q9P0K9	FRRS1L	-0.363788	1.2442e-05
prot209	O76061	STC2	prot981	J3KRI5	CDH8	0.363786	1.24437e-05
prot363	P02749	APOH	prot852	P35858	IGFALS	0.363786	1.24437e-05
prot1145	Q12797-10	ASPH	prot1478	Q8N475-2	FSTL5	0.363781	1.24469e-05
prot1269	Q16288-2	NTRK3	prot1665	Q9BX67	JAM3	0.363778	1.24493e-05
prot1511	Q8TCZ2	CD99L2	prot1755	Q9NPD7	NRN1	0.363776	1.24511e-05
prot125	O43493-2	TGOLN2	prot1919	Q9Y2I2-1	NTNG1	0.363776	1.24511e-05
prot1806	Q9NZP8	C1RL	prot1991	A0A1W2PQ11	CNTN2	-0.363776	1.24512e-05
prot401	P04196	HRG	prot1480	Q8N6C5-2	IGSF1	-0.363773	1.24532e-05
prot294	P01042-2	KNG1	prot1139	Q10471	GALNT2	-0.363768	1.24567e-05
prot1120	Q06830	PRDX1	prot1635	Q99985	SEMA3C	0.363768	1.24568e-05
prot422	P05060	CHGB	prot1023	P61604	HSPE1	0.363767	1.24577e-05
prot335	P01860	IGHG3	prot1879	F5H5X9	CDH7	-0.363765	1.24586e-05
prot891	P43251-4	BTD	prot1480	Q8N6C5-2	IGSF1	0.363765	1.24589e-05
prot250	O95633-2	FSTL3	prot598	P13473-2	LAMP2	0.363765	1.24591e-05
prot1174	Q13508	ART3	prot1744	Q9HCB6	SPON1	0.363763	1.24608e-05
prot730	A0A140TA41	TNXB	prot1343	Q6FHJ7	SFRP4	0.363762	1.2461e-05
prot1469	Q8N2S1-2	LTBP4	prot1742	Q5VT82	PCDH9	-0.363761	1.24617e-05
prot1608	Q96PQ0	SORCS2	prot2025	H3BLU2	LSAMP	0.36376	1.24627e-05
prot48	A6NGN9	IGLON5	prot1162	Q13275-2	SEMA3F	0.363757	1.24647e-05
prot363	P02749	APOH	prot641	P15291-2	B4GT1	-0.363754	1.24673e-05
prot120	O43291	SPINT2	prot1284	Q16658	FSCN1	0.363748	1.24712e-05
prot456	P06744	GPI	prot1926	A0A087X054	HYOU1	0.363747	1.24723e-05
prot1280	Q16627	CCL14	prot1567	Q969P0-3	IGSF8	-0.363744	1.24748e-05
prot1145	Q12797-10	ASPH	prot1433	Q8IUC8	GALNT13	0.363739	1.24779e-05
prot921	P49641	MAN2A2	prot1425	Q86X29-6	LSR	0.363738	1.24791e-05
prot186	O75326	SEMA7A	prot732	P22303	ACHE	0.363737	1.24794e-05
prot481	P07858	CTSB	prot1617	Q99519	NEU1	0.363737	1.24796e-05
prot146	O60242	ADGRB3	prot208	O75976	CPD	0.363736	1.24803e-05
prot744	P22792	CPN2	prot1874	Q9UKU9	ANGPTL2	-0.363736	1.24805e-05
prot491	P08195-2	SLC3A2	prot1351	Q6NW40	RGMB	0.363727	1.24867e-05
prot115	O43157-2	PLXNB1	prot1124	Q08174-2	PCDH1	0.363726	1.24879e-05
prot973	P55058	PLTP	prot1527	Q8WXD2	SCG3	0.363725	1.24887e-05
prot125	O43493-2	TGOLN2	prot285	P01009	SERPINA1	-0.363723	1.24898e-05
prot146	O60242	ADGRB3	prot279	P00746	CFD	-0.363721	1.24913e-05
prot61	O00264	PGRMC1	prot821	P31150	GDI1	0.363718	1.24935e-05
prot43	A0M8Q6	IGLC7	prot209	O76061	STC2	-0.363718	1.24935e-05
prot514	P09211	GSTP1	prot1681	A0A087WZS0	LYNX1	0.363717	1.24944e-05
prot1422	F5GZZ9	CD163	prot1449	Q8IWY4	SCUBE1	0.363715	1.24958e-05
prot412	P04433	IGKV311	prot1108	Q04756	HGFAC	0.363714	1.24967e-05
prot226	O94933	SLITRK3	prot1183	Q13641	TPBG	0.363714	1.24969e-05
prot1101	Q02818	NUCB1	prot1721	Q9H4D0	CLSTN2	0.363713	1.24973e-05
prot329	P01782	IGHV39	prot422	P05060	CHGB	-0.363713	1.24977e-05
prot661	P16519-2	PCSK2	prot1883	Q9ULL4	PLXNB3	0.36371	1.24992e-05
prot372	P02766	TTR	prot1603	Q96NZ9	PRAP1	0.363707	1.25015e-05
prot575	P11362-20	FGFR1	prot1662	F8VZI9	FAIM2	0.363707	1.25019e-05
prot431	P05160	F13B	prot1662	F8VZI9	FAIM2	-0.363706	1.25022e-05
prot8	P01615	IGKV2D28	prot90	O14773	TPP1	-0.363706	1.25026e-05
prot449	P06312	IGKV41	prot1796	Q9NYQ8	FAT2	-0.363704	1.25039e-05
prot307	P01591	JCHAIN	prot1926	A0A087X054	HYOU1	-0.363703	1.25047e-05
prot332	P01834	IGKC	prot1566	Q969H8	MYDGF	-0.363703	1.25049e-05
prot441	P05546	SERPIND1	prot1033	P62258	YWHAE	-0.363703	1.25049e-05
prot354	P02675	FGB	prot1799	Q9NZ08	ERAP1	-0.363703	1.2505e-05
prot1129	Q08380	LGALS3BP	prot2030	K7ELL7	PRKCSH	-0.363702	1.25054e-05
prot363	P02749	APOH	prot479	P07711	CTSL	-0.3637	1.25066e-05
prot355	P02679	FGG	prot466	P07237	P4HB	-0.363698	1.25084e-05
prot1520	Q8WUJ3	CEMIP	prot1768	Q9NRN5	OLFML3	0.363698	1.25084e-05
prot209	O76061	STC2	prot295	A9UJN9	PDGFB	0.363691	1.25132e-05
prot1494	Q8NCL4	GALNT6	prot2036	Q7LBX6	NRP2	0.36369	1.25144e-05
prot574	P11279	LAMP1	prot1572	Q96BZ4	PLD4	0.363689	1.25153e-05
prot35	A0A0C4DH38	IGHV551	prot234	O95185-2	UNC5C	-0.363688	1.2516e-05
prot257	O95967	EFEMP2	prot665	P16949	STMN1	-0.363687	1.25168e-05
prot540	P0DMV9	HSPA1A	prot1787	Q9NX62	IMPAD1	0.363686	1.25172e-05
prot644	E7ENM0	ELN	prot725	P21810	BGN	0.363684	1.25185e-05
prot320	P01714	IGLV319	prot1214	Q14520-2	HABP2	0.363684	1.25186e-05
prot1549	Q92820	GGH	prot1737	Q9HBR0	SLC38A10	-0.363677	1.25236e-05
prot1177	E7EVP0	PNOC	prot1514	Q8TDQ0-2	HAVR2	0.363677	1.25237e-05
prot48	A6NGN9	IGLON5	prot708	P20827	EFNA1	0.363677	1.25242e-05
prot612	P13796	LCP1	prot1529	Q8WY21-4	SORC1	-0.363676	1.25247e-05
prot516	P09417	QDPR	prot1224	Q14894	CRYM	0.363675	1.25254e-05
prot110	H9KV31	NCAM2	prot1587	Q96HD1	CRELD1	0.363672	1.25275e-05
prot226	O94933	SLITRK3	prot732	P22303	ACHE	0.363672	1.25278e-05
prot1132	Q08629	SPOCK1	prot1662	F8VZI9	FAIM2	0.363671	1.25284e-05
prot371	P02765	AHSG	prot1283	C9JTE0	MOG	-0.363668	1.25305e-05
prot92	O14791	APOL1	prot879	P41271	NBL1	-0.363668	1.25308e-05
prot204	A0A1B0GVB9	ATP6AP2	prot1222	G3V3X5	LTBP2	-0.363666	1.25322e-05
prot465	P07225	PROS1	prot1240	Q15256	PTPRR	-0.363666	1.25324e-05
prot479	P07711	CTSL	prot1799	Q9NZ08	ERAP1	0.363665	1.2533e-05
prot120	O43291	SPINT2	prot681	P18428	LBP	-0.363662	1.25348e-05
prot743	P22748	CA4	prot1319	Q5JZY3-2	EPHA10	0.36366	1.25364e-05
prot4	A0A075B6I9	IGLV746	prot1118	Q06481	APLP2	-0.363659	1.25372e-05
prot481	P07858	CTSB	prot1493	Q8NCC3	PLA2G15	0.363658	1.25381e-05
prot551	P10451-3	SPP1	prot1662	F8VZI9	FAIM2	0.363657	1.25388e-05
prot317	P01701	IGLV151	prot1559	Q92932	PTPRN2	-0.363656	1.25394e-05
prot396	A0A0A0MSC4	PDGFA	prot1722	Q9H4F8	SMOC1	0.363654	1.25407e-05
prot1058	P78324	SIRPA	prot1704	Q9H1U4	MEGF9	0.363652	1.25427e-05
prot1003	P60174-1	TPI1	prot1914	Q9Y287	ITM2B	0.363651	1.25431e-05
prot430	P05155	SERPING1	prot1997	C9J2H1	ITIH5	0.363649	1.25446e-05
prot1224	Q14894	CRYM	prot1755	Q9NPD7	NRN1	0.363649	1.25448e-05
prot222	O94910	ADGRL1	prot796	P29279-2	CTGF	0.363647	1.25464e-05
prot1198	Q14112	NID2	prot1632	Q99969	RARRES2	0.363646	1.25468e-05
prot285	P01009	SERPINA1	prot821	P31150	GDI1	-0.363643	1.25489e-05
prot272	P00558	PGK1	prot1239	Q15223	NECTIN1	0.363641	1.25504e-05
prot866	P37837	TALDO1	prot1373	Q6UXD5-3	SEZ6L2	0.363638	1.25525e-05
prot53	B9A064	IGLL5	prot1280	Q16627	CCL14	0.363638	1.25528e-05
prot279	P00746	CFD	prot1641	Q9BQT9	CLSTN3	-0.363636	1.25541e-05
prot1902	Q9UQ52	CNTN6	prot1977	A0A0G2JRQ6	A0A0G2JRQ6	-0.363634	1.25555e-05
prot368	Q5VY30	RBP4	prot1464	Q8N126	CADM3	-0.363634	1.25557e-05
prot174	O75071	EFCAB14	prot1782	Q9NTU7	CBLN4	0.363631	1.2558e-05
prot639	P15169	CPN1	prot1159	Q13228	SELENBP1	-0.363631	1.25582e-05
prot307	P01591	JCHAIN	prot1794	Q9NY97-2	B3GN2	-0.363629	1.25595e-05
prot975	P55083	MFAP4	prot1975	A0A0G2JMB2	IGHA2	0.363626	1.25616e-05
prot35	A0A0C4DH38	IGHV551	prot1359	Q6UVK1	CSPG4	-0.363624	1.25631e-05
prot373	P02774	GC	prot1499	Q8NFT8	DNER	-0.363624	1.25635e-05
prot16	A0A0A0MS15	IGHV349	prot337	A0A087WYJ9	A0A087WYJ9	0.36362	1.25658e-05
prot1149	Q12860	CNTN1	prot1284	Q16658	FSCN1	0.363617	1.25685e-05
prot1500	Q8NFY4-6	SEM6D	prot2038	V9GYM3	APOA2	-0.363616	1.25688e-05
prot481	P07858	CTSB	prot973	P55058	PLTP	0.363615	1.25698e-05
prot1413	Q86SR1	GALNT10	prot1790	Q9NY47-2	CACNA2D2	0.363612	1.25723e-05
prot16	A0A0A0MS15	IGHV349	prot973	P55058	PLTP	-0.363607	1.25761e-05
prot115	O43157-2	PLXNB1	prot800	P29622	SERPINA4	-0.363604	1.25782e-05
prot308	P01594	IGKV133	prot1665	Q9BX67	JAM3	-0.363602	1.25798e-05
prot466	P07237	P4HB	prot1595	Q96JF0	ST6GAL2	0.363601	1.25805e-05
prot1048	P63313	TMSB10	prot1646	Q9BRK5	SDF4	0.363598	1.25825e-05
prot348	P02647	APOA1	prot978	P55268	LAMB2	-0.363597	1.25832e-05
prot490	P08185	SERPINA6	prot1459	Q8IZS8	CACNA2D3	-0.363596	1.25843e-05
prot271	P00533-4	EGFR	prot1313	Q5FWE3-3	PRRT3	0.363596	1.25843e-05
prot982	P55287-2	CDH11	prot1997	C9J2H1	ITIH5	0.363593	1.2586e-05
prot71	O00468-6	AGRN	prot861	P36955	SERPINF1	0.363587	1.25906e-05
prot1478	Q8N475-2	FSTL5	prot1550	Q92823-2	NRCAM	0.363584	1.25929e-05
prot921	P49641	MAN2A2	prot1117	H0YNK6	TYRO3	0.363584	1.2593e-05
prot1493	Q8NCC3	PLA2G15	prot1804	B4E3Q4	ADA2	0.363582	1.25943e-05
prot348	P02647	APOA1	prot1149	Q12860	CNTN1	-0.363582	1.25947e-05
prot462	P07195	LDHB	prot795	P29218	IMPA1	0.36358	1.2596e-05
prot1416	Q86TY3-2	CN037	prot1570	Q96AQ6-2	PBXIP1	0.36358	1.2596e-05
prot1291	Q16849	PTPRN	prot2020	G3XAK1	MST1	-0.36358	1.25961e-05
prot1662	F8VZI9	FAIM2	prot2013	F5GY80	C8B	-0.363579	1.25965e-05
prot756	P23470-2	PTPRG	prot802	P29966	MARCKS	0.363579	1.25966e-05
prot388	P04004	VTN	prot1732	Q9HAT2	SIAE	0.363577	1.25979e-05
prot278	P00742	F10	prot350	K7ERI9	APOC1	0.363577	1.25984e-05
prot1229	Q14DG7	TMEM132B	prot1632	Q99969	RARRES2	-0.363567	1.26057e-05
prot125	O43493-2	TGOLN2	prot317	P01701	IGLV151	-0.363567	1.26058e-05
prot1919	Q9Y2I2-1	NTNG1	prot2023	H0YDE5	KIAA1549L	0.363566	1.2606e-05
prot1286	Q16706	MAN2A1	prot2037	R4GMM8	ROBO2	0.363559	1.26112e-05
prot524	P09619	PDGFRB	prot601	P13521	SCG2	0.363556	1.26136e-05
prot1041	P62993	GRB2	prot1559	Q92932	PTPRN2	0.363556	1.26139e-05
prot1649	Q9BS26	ERP44	prot2030	K7ELL7	PRKCSH	0.363556	1.26139e-05
prot578	P11717	IGF2R	prot1224	Q14894	CRYM	0.363555	1.26141e-05
prot459	P06865	HEXA	prot756	P23470-2	PTPRG	0.363555	1.26146e-05
prot186	O75326	SEMA7A	prot554	P10599	TXN	0.363553	1.2616e-05
prot276	P00739	HPR	prot615	E9PNW4	AL049629.2	-0.363553	1.26164e-05
prot852	P35858	IGFALS	prot1106	Q03591	CFHR1	0.363551	1.26171e-05
prot16	A0A0A0MS15	IGHV349	prot286	P01011	SERPINA3	0.36355	1.26183e-05
prot780	P27169	PON1	prot1174	Q13508	ART3	-0.363548	1.26199e-05
prot1284	Q16658	FSCN1	prot1458	Q8IZP7	HS6ST3	0.363546	1.26209e-05
prot981	J3KRI5	CDH8	prot1284	Q16658	FSCN1	0.363538	1.26268e-05
prot524	P09619	PDGFRB	prot1443	Q8IW52	SLITRK4	0.363537	1.26276e-05
prot370	P02763	ORM1	prot1199	Q14114-3	LRP8	-0.363533	1.26308e-05
prot174	O75071	EFCAB14	prot364	P02750	LRG1	-0.363532	1.26313e-05
prot197	O75509	TNFRSF21	prot234	O95185-2	UNC5C	0.363531	1.26324e-05
prot1480	Q8N6C5-2	IGSF1	prot1529	Q8WY21-4	SORC1	0.363528	1.26343e-05
prot879	P41271	NBL1	prot1948	Q9Y6N8	CDH10	0.363527	1.26353e-05
prot1722	Q9H4F8	SMOC1	prot1787	Q9NX62	IMPAD1	0.363527	1.26356e-05
prot129	O43529	CHST10	prot1123	Q07954	LRP1	0.363527	1.26357e-05
prot1116	Q06033-2	ITIH3	prot1796	Q9NYQ8	FAT2	-0.363526	1.2636e-05
prot308	P01594	IGKV133	prot1045	P63104	YWHAZ	-0.363524	1.26375e-05
prot26	A0A0B4J1Y9	IGHV372	prot1240	Q15256	PTPRR	-0.363522	1.2639e-05
prot1091	Q01459	CTBS	prot1413	Q86SR1	GALNT10	0.363522	1.26392e-05
prot70	O00462	MANBA	prot1164	Q13332-3	PTPRS	0.363521	1.26401e-05
prot73	O00533	CHL1	prot407	P04275	VWF	0.363519	1.26414e-05
prot272	P00558	PGK1	prot980	P55285-2	CADH6	0.363517	1.26427e-05
prot514	P09211	GSTP1	prot1178	Q13554-7	CAMK2B	0.363517	1.26431e-05
prot26	A0A0B4J1Y9	IGHV372	prot778	P26572	MGAT1	-0.363515	1.26442e-05
prot335	P01860	IGHG3	prot1209	Q14393-2	GAS6	-0.363514	1.26449e-05
prot8	P01615	IGKV2D28	prot391	P04066	FUCA1	-0.36351	1.26483e-05
prot876	P40926	MDH2	prot1433	Q8IUC8	GALNT13	0.363509	1.2649e-05
prot441	P05546	SERPIND1	prot829	P32119	PRDX2	-0.363508	1.26492e-05
prot607	P13667	PDIA4	prot1202	Q14165	MLEC	0.363505	1.26522e-05
prot1079	P98153-3	IDD	prot1729	Q9H8J5	MANSC1	0.363503	1.26534e-05
prot391	P04066	FUCA1	prot435	P05408-2	SCG5	0.3635	1.26556e-05
prot404	P04217	A1BG	prot1498	Q8NFP4	MDGA1	-0.3635	1.26558e-05
prot862	P36957	DLST	prot1130	Q08431	MFGE8	0.363499	1.2656e-05
prot607	P13667	PDIA4	prot1497	Q8NES3	LFNG	0.363497	1.26577e-05
prot1209	Q14393-2	GAS6	prot2036	Q7LBX6	NRP2	0.363497	1.26577e-05
prot438	P05452	CLEC3B	prot1370	Q6UX72	B3GNT9	0.363497	1.26579e-05
prot107	O15240	VGF	prot952	A0A087X240	EFNA5	0.363495	1.26589e-05
prot466	P07237	P4HB	prot1417	Q86UD1	OAF	0.363495	1.26593e-05
prot1138	Q10469	MGAT2	prot1435	Q8IUK8	CBLN2	0.363491	1.26622e-05
prot784	P27824	CANX	prot1209	Q14393-2	GAS6	0.363488	1.26645e-05
prot201	O75711	SCRG1	prot665	P16949	STMN1	0.363486	1.26656e-05
prot565	P10909-4	CLUS	prot1084	P98172	EFNB1	0.363485	1.26666e-05
prot26	A0A0B4J1Y9	IGHV372	prot1041	P62993	GRB2	-0.363483	1.26685e-05
prot1425	Q86X29-6	LSR	prot1994	B4E1Z4	AL645922.1	-0.363479	1.26711e-05
prot82	O14514	ADGRB1	prot209	O76061	STC2	0.363479	1.26714e-05
prot980	P55285-2	CADH6	prot1284	Q16658	FSCN1	0.363477	1.26727e-05
prot185	O75223	GGCT	prot1877	A0A0D9SEP4	NRXN1	0.363476	1.26736e-05
prot111	O15400-2	STX7	prot471	P07357	C8A	-0.363473	1.26754e-05
prot226	O94933	SLITRK3	prot747	P23083	IGHV12	-0.363473	1.26757e-05
prot852	P35858	IGFALS	prot1164	Q13332-3	PTPRS	-0.363469	1.26784e-05
prot441	P05546	SERPIND1	prot1373	Q6UXD5-3	SEZ6L2	-0.363469	1.26789e-05
prot838	P35052	GPC1	prot875	P40925	MDH1	0.363468	1.26793e-05
prot574	P11279	LAMP1	prot785	P27918	CFP	-0.363467	1.26804e-05
prot183	O75144	ICOSLG	prot305	P01303	NPY	0.363463	1.26833e-05
prot186	O75326	SEMA7A	prot882	E9PF59	DPP6	0.363463	1.26834e-05
prot978	P55268	LAMB2	prot1182	Q13634-2	CDH18	0.363462	1.26843e-05
prot111	O15400-2	STX7	prot310	P01599	IGKV117	-0.363461	1.26849e-05
prot1464	Q8N126	CADM3	prot1963	A0A096LPE2	SAA2-SAA4	-0.36346	1.26852e-05
prot453	P06681	C2	prot1729	Q9H8J5	MANSC1	-0.36346	1.26854e-05
prot447	P06307	CCK	prot1683	Q9BZR6	RTN4R	0.363458	1.26867e-05
prot1003	P60174-1	TPI1	prot1291	Q16849	PTPRN	0.363458	1.2687e-05
prot307	P01591	JCHAIN	prot421	P05026-2	AT1B1	-0.363457	1.26879e-05
prot1499	Q8NFT8	DNER	prot1973	A0A0D9SF30	NCAM1	0.363456	1.26887e-05
prot501	P08581	MET	prot2038	V9GYM3	APOA2	-0.363455	1.26888e-05
prot45	A2NJV5	IGKV229	prot661	P16519-2	PCSK2	-0.36345	1.26928e-05
prot561	P10721-2	KIT	prot1710	Q9H2E6	SEMA6A	0.36345	1.26931e-05
prot232	O95158	NXPH4	prot561	P10721-2	KIT	0.363448	1.26944e-05
prot1319	Q5JZY3-2	EPHA10	prot1680	Q9BZC7-2	ABCA2	0.363447	1.26953e-05
prot262	P00338	LDHA	prot1936	Q9Y5Y7	LYVE1	0.363446	1.26956e-05
prot232	O95158	NXPH4	prot757	P23471-2	PTPRZ1	0.363446	1.26961e-05
prot175	E7EWD3	ADAM23	prot1377	Q6UXK5	LRRN1	0.363441	1.26996e-05
prot940	P51884	LUM	prot1308	Q53RD9	FBLN7	-0.363441	1.26998e-05
prot551	P10451-3	SPP1	prot829	P32119	PRDX2	0.363441	1.27e-05
prot4	A0A075B6I9	IGLV746	prot449	P06312	IGKV41	0.363436	1.27036e-05
prot325	P01742	IGHV169	prot1796	Q9NYQ8	FAT2	-0.36343	1.27082e-05
prot197	O75509	TNFRSF21	prot2036	Q7LBX6	NRP2	0.363428	1.27091e-05
prot1306	Q53EL9-3	SEZ6	prot1973	A0A0D9SF30	NCAM1	0.363428	1.27096e-05
prot1607	Q96PD5	PGLYRP2	prot1944	Q9Y653-2	ADGRG1	-0.363426	1.27112e-05
prot1012	P60983	GMFB	prot1286	Q16706	MAN2A1	0.363425	1.27113e-05
prot862	P36957	DLST	prot964	E9PG71	EPHA4	0.363425	1.27118e-05
prot7	A0A075B6K4	IGLV310	prot466	P07237	P4HB	-0.363423	1.27131e-05
prot793	P29120-2	PCSK1	prot1149	Q12860	CNTN1	0.363422	1.27136e-05
prot19	A0A0B4J1U7	IGHV61	prot1879	F5H5X9	CDH7	-0.363417	1.27179e-05
prot584	P12111	COL6A3	prot1098	Q02487-2	DSC2	0.363417	1.27179e-05
prot1140	Q10472	GALNT1	prot1965	A0A0A0MTQ4	RGMA	0.363413	1.27206e-05
prot4	A0A075B6I9	IGLV746	prot1950	Q9Y6X5	ENPP4	-0.363413	1.27208e-05
prot212	O94760	DDAH1	prot815	P30530-2	AXL	0.363412	1.27214e-05
prot1638	Q9BQ16	SPOCK3	prot1874	Q9UKU9	ANGPTL2	0.363411	1.27221e-05
prot1777	Q9NSC7	ST6GALNAC1	prot2030	K7ELL7	PRKCSH	0.363411	1.27225e-05
prot1157	Q13214-2	SEMA3B	prot1437	Q8IUX7	AEBP1	0.36341	1.27227e-05
prot995	P57087	JAM2	prot1149	Q12860	CNTN1	0.363409	1.27239e-05
prot346	P02461	COL3A1	prot582	P12110	COL6A2	0.363404	1.27274e-05
prot274	P00734	F2	prot1285	Q16674	MIA	0.363402	1.27292e-05
prot190	O75368	SH3BGRL	prot346	P02461	COL3A1	0.363401	1.27294e-05
prot1138	Q10469	MGAT2	prot1782	Q9NTU7	CBLN4	0.363394	1.27351e-05
prot271	P00533-4	EGFR	prot369	P02760	AMBP	-0.363394	1.27352e-05
prot1007	P60709	ACTB	prot1023	P61604	HSPE1	0.363394	1.27353e-05
prot404	P04217	A1BG	prot1425	Q86X29-6	LSR	-0.363393	1.27357e-05
prot1070	P80723	BASP1	prot1169	Q13421-4	MSLN	0.363393	1.27357e-05
prot1499	Q8NFT8	DNER	prot1554	Q92859-3	NEO1	0.363391	1.27373e-05
prot1034	P62328	TMSB4X	prot1781	Q9NT99	LRRC4B	0.36339	1.27379e-05
prot1494	Q8NCL4	GALNT6	prot1627	Q99784	OLFM1	0.363388	1.27392e-05
prot1425	Q86X29-6	LSR	prot1825	G5E9G7	NRXN2	0.363384	1.27421e-05
prot673	P17677	GAP43	prot1975	A0A0G2JMB2	IGHA2	-0.363384	1.27423e-05
prot483	P07942	LAMB1	prot1835	Q9UBX5	FBLN5	0.363384	1.27426e-05
prot1361	Q6UW01	CBLN3	prot1829	Q9UBP4	DKK3	0.363383	1.27431e-05
prot1373	Q6UXD5-3	SEZ6L2	prot1991	A0A1W2PQ11	CNTN2	0.363381	1.27445e-05
prot145	A2A3C1	ADGRB2	prot1721	Q9H4D0	CLSTN2	0.363379	1.27464e-05
prot185	O75223	GGCT	prot1169	Q13421-4	MSLN	0.363376	1.27487e-05
prot472	P07358	C8B	prot933	A0A087WXM8	BCAM	-0.363375	1.27489e-05
prot302	P01213	PDYN	prot338	P01876	IGHA1	-0.363374	1.27503e-05
prot1387	Q6ZSJ9	SHISA6	prot1649	Q9BS26	ERP44	0.363373	1.27509e-05
prot333	P01857	IGHG1	prot1114	Q05707-2	COL14A1	-0.363371	1.27525e-05
prot532	P0C0L4	C4A	prot1397	Q7Z3B1	NEGR1	-0.363369	1.27534e-05
prot291	Q5H9A7	TIMP1	prot1755	Q9NPD7	NRN1	-0.363369	1.27537e-05
prot904	G3V164	GRIA4	prot1115	Q05996-2	ZP2	0.363367	1.27551e-05
prot445	P06276	BCHE	prot1469	Q8N2S1-2	LTBP4	-0.363367	1.27555e-05
prot1406	Q7Z7G0	ABI3BP	prot1438	Q8IV08	PLD3	-0.363365	1.27564e-05
prot234	O95185-2	UNC5C	prot1039	P62937	PPIA	0.363365	1.27568e-05
prot516	P09417	QDPR	prot1759	Q9NPR2-2	SEM4B	0.363365	1.27571e-05
prot1768	Q9NRN5	OLFML3	prot1845	Q9UHC6	CNTNAP2	0.363364	1.27576e-05
prot1538	Q92563	SPOCK2	prot1556	Q92896	GLG1	0.363363	1.27582e-05
prot335	P01860	IGHG3	prot1316	Q5JRA6-2	MIA3	-0.363362	1.27589e-05
prot242	O95445	APOM	prot743	P22748	CA4	-0.36336	1.27605e-05
prot663	P16870-2	CBPE	prot861	P36955	SERPINF1	0.36336	1.27607e-05
prot809	P30101	PDIA3	prot1707	Q5T123	SH3BGRL3	0.363359	1.27614e-05
prot883	P42785	PRCP	prot1546	Q92752	TNR	0.363357	1.27629e-05
prot317	P01701	IGLV151	prot1509	Q8TAG5-2	VSTM2A	-0.363356	1.27634e-05
prot1406	Q7Z7G0	ABI3BP	prot1813	Q9P0K9	FRRS1L	-0.363354	1.27653e-05
prot8	P01615	IGKV2D28	prot1847	Q9UHG2	PCSK1N	-0.363354	1.27654e-05
prot125	O43493-2	TGOLN2	prot1180	Q13557-8	CAMK2D	0.363353	1.27657e-05
prot1729	Q9H8J5	MANSC1	prot1743	Q9HC57	WFDC1	0.363351	1.27675e-05
prot308	P01594	IGKV133	prot1616	Q99497	PARK7	-0.36335	1.27677e-05
prot8	P01615	IGKV2D28	prot257	O95967	EFEMP2	0.363345	1.27721e-05
prot455	P06733	ENO1	prot766	P24593	IGFBP5	0.363345	1.27722e-05
prot98	O15031	PLXNB2	prot2037	R4GMM8	ROBO2	0.363344	1.27725e-05
prot673	P17677	GAP43	prot1994	B4E1Z4	AL645922.1	-0.363342	1.27738e-05
prot324	P01721	IGLV657	prot982	P55287-2	CDH11	-0.363335	1.27794e-05
prot398	P04156-2	PRIO	prot830	P33151	CDH5	-0.363334	1.278e-05
prot76	D6RHI9	RNASET2	prot266	P00441	SOD1	0.363334	1.27804e-05
prot224	O94919	ENDOD1	prot1023	P61604	HSPE1	0.363332	1.2782e-05
prot1316	Q5JRA6-2	MIA3	prot1580	Q96FE5-2	LINGO1	0.363329	1.27837e-05
prot795	P29218	IMPA1	prot1182	Q13634-2	CDH18	0.363326	1.27863e-05
prot1369	Q6UX71	PLXDC2	prot1763	A0A0C4DFP6	CRTAC1	0.363324	1.27881e-05
prot354	P02675	FGB	prot1369	Q6UX71	PLXDC2	-0.363322	1.27893e-05
prot498	P08571	CD14	prot848	P35613-2	BSG	0.363321	1.27902e-05
prot657	P16152	CBR1	prot1765	Q9NQX7-2	ITM2C	0.363321	1.27902e-05
prot1354	Q6P9A2	GALNT18	prot1561	A0A0U1RR20	PRG4	-0.36332	1.27906e-05
prot88	O14672	ADAM10	prot516	P09417	QDPR	0.363319	1.27912e-05
prot174	O75071	EFCAB14	prot1615	Q99435-4	NELL2	0.363319	1.27914e-05
prot35	A0A0C4DH38	IGHV551	prot440	P05543	SERPINA7	0.363318	1.27925e-05
prot271	P00533-4	EGFR	prot1227	Q14C87	TMEM132D	0.363317	1.27927e-05
prot1497	Q8NES3	LFNG	prot1898	Q9UP79	ADAMTS8	0.363316	1.27938e-05
prot16	A0A0A0MS15	IGHV349	prot120	O43291	SPINT2	-0.363316	1.27939e-05
prot328	P01780	IGHV37	prot1140	Q10472	GALNT1	-0.363315	1.27941e-05
prot777	P26038	MSN	prot802	P29966	MARCKS	0.363315	1.27942e-05
prot98	O15031	PLXNB2	prot1566	Q969H8	MYDGF	0.363314	1.27952e-05
prot1151	Q12907	LMAN2	prot1646	Q9BRK5	SDF4	0.363309	1.2799e-05
prot93	O14793	MSTN	prot1438	Q8IV08	PLD3	0.363307	1.28006e-05
prot493	P08253	MMP2	prot1949	Q9Y6R7	FCGBP	0.363305	1.28021e-05
prot111	O15400-2	STX7	prot1867	Q9UK55	SERPINA10	-0.363304	1.28025e-05
prot267	P00450	CP	prot1898	Q9UP79	ADAMTS8	-0.363304	1.2803e-05
prot890	P43234	CTSO	prot1867	Q9UK55	SERPINA10	-0.363301	1.28053e-05
prot570	P11142	HSPA8	prot1224	Q14894	CRYM	0.3633	1.28055e-05
prot385	P03952	KLKB1	prot1541	Q92673	SORL1	-0.363297	1.28082e-05
prot186	O75326	SEMA7A	prot1595	Q96JF0	ST6GAL2	0.363296	1.2809e-05
prot652	P16035	TIMP2	prot1351	Q6NW40	RGMB	-0.363295	1.28094e-05
prot1118	Q06481	APLP2	prot1480	Q8N6C5-2	IGSF1	0.363292	1.28116e-05
prot926	A0A182DWH7	SELENOP	prot1229	Q14DG7	TMEM132B	-0.363291	1.28123e-05
prot1433	Q8IUC8	GALNT13	prot2025	H3BLU2	LSAMP	0.363291	1.28124e-05
prot316	P01700	IGLV147	prot1645	Q9BRK3-2	MXRA8	-0.36329	1.28132e-05
prot201	O75711	SCRG1	prot1681	A0A087WZS0	LYNX1	0.36329	1.28132e-05
prot185	O75223	GGCT	prot1039	P62937	PPIA	0.363288	1.28153e-05
prot528	P09871	C1S	prot1147	Q12805-5	FBLN3	-0.363287	1.2816e-05
prot146	O60242	ADGRB3	prot1137	Q0P6D2	DIPK1C	0.363286	1.28166e-05
prot384	P03951	F11	prot543	P0DP25	CALM1	-0.363285	1.28174e-05
prot551	P10451-3	SPP1	prot2023	H0YDE5	KIAA1549L	0.363284	1.28177e-05
prot129	O43529	CHST10	prot1115	Q05996-2	ZP2	0.363283	1.28185e-05
prot335	P01860	IGHG3	prot988	E9PLK3	NPEPPS	-0.363282	1.28192e-05
prot1278	Q16620-2	NTRK2	prot2036	Q7LBX6	NRP2	0.363278	1.28228e-05
prot479	P07711	CTSL	prot1145	Q12797-10	ASPH	0.363274	1.28255e-05
prot973	P55058	PLTP	prot2023	H0YDE5	KIAA1549L	0.363273	1.28265e-05
prot20	A0A0B4J1V0	IGHV315	prot2025	H3BLU2	LSAMP	-0.36327	1.28282e-05
prot1361	Q6UW01	CBLN3	prot1488	Q8NBJ4-2	GOLM1	0.36327	1.28284e-05
prot1316	Q5JRA6-2	MIA3	prot1965	A0A0A0MTQ4	RGMA	0.36327	1.28288e-05
prot302	P01213	PDYN	prot575	P11362-20	FGFR1	0.363264	1.28329e-05
prot318	P01703	IGLV140	prot815	P30530-2	AXL	-0.363264	1.28332e-05
prot848	P35613-2	BSG	prot1967	A0A0B4J2B5	IGHV3OR169	-0.363261	1.28356e-05
prot185	O75223	GGCT	prot1859	Q9UJ99	CDH22	0.363257	1.28386e-05
prot1397	Q7Z3B1	NEGR1	prot1499	Q8NFT8	DNER	0.363256	1.28388e-05
prot498	P08571	CD14	prot566	P11021	HSPA5	0.363255	1.28397e-05
prot279	P00746	CFD	prot373	P02774	GC	0.363255	1.28398e-05
prot352	P02656	APOC3	prot1742	Q5VT82	PCDH9	-0.363254	1.28403e-05
prot280	P00747	PLG	prot1587	Q96HD1	CRELD1	-0.36325	1.28438e-05
prot455	P06733	ENO1	prot680	P18206-2	VCL	0.363249	1.28442e-05
prot168	O60888-3	CUTA	prot661	P16519-2	PCSK2	0.363249	1.28443e-05
prot1091	Q01459	CTBS	prot1549	Q92820	GGH	0.363245	1.28473e-05
prot393	P04075	ALDOA	prot1618	Q99523	SORT1	0.363242	1.28499e-05
prot120	O43291	SPINT2	prot1585	Q96GW7	BCAN	0.363241	1.28503e-05
prot184	O75173	ADAMTS4	prot1595	Q96JF0	ST6GAL2	0.363238	1.28525e-05
prot103	O15197-3	EPHB6	prot1806	Q9NZP8	C1RL	-0.363238	1.28525e-05
prot301	P01210	PENK	prot306	P01344	IGF2	-0.363236	1.28545e-05
prot289	P01024	C3	prot1199	Q14114-3	LRP8	-0.363233	1.28568e-05
prot1306	Q53EL9-3	SEZ6	prot1567	Q969P0-3	IGSF8	0.363232	1.28575e-05
prot456	P06744	GPI	prot1984	A0A0U1RQC5	NRXN3	0.363226	1.28618e-05
prot213	O94766	B3GAT3	prot828	P32004-3	L1CAM	0.363225	1.28623e-05
prot369	P02760	AMBP	prot1285	Q16674	MIA	0.363224	1.28634e-05
prot397	P04114	APOB	prot1653	Q9BTY2	FUCA2	-0.363219	1.28672e-05
prot554	P10599	TXN	prot877	U3KQG5	CD200	0.363219	1.28675e-05
prot1104	Q03167-2	TGFBR3	prot1556	Q92896	GLG1	0.363217	1.28688e-05
prot1242	Q15262	PTPRK	prot1570	Q96AQ6-2	PBXIP1	0.363217	1.2869e-05
prot912	P48723	HSPA13	prot1527	Q8WXD2	SCG3	0.363215	1.28703e-05
prot412	P04433	IGKV311	prot553	P10586-2	PTPRF	-0.363215	1.28704e-05
prot1681	A0A087WZS0	LYNX1	prot1926	A0A087X054	HYOU1	0.363209	1.28746e-05
prot879	P41271	NBL1	prot2006	E7ETH0	CFI	-0.363209	1.28748e-05
prot1394	Q7LFX5	CHST15	prot1598	Q96KN2	CNDP1	0.363206	1.28771e-05
prot1026	P61769	B2M	prot1413	Q86SR1	GALNT10	0.363204	1.28786e-05
prot110	H9KV31	NCAM2	prot862	P36957	DLST	0.363204	1.28789e-05
prot832	P34059	GALNS	prot1174	Q13508	ART3	0.363198	1.28834e-05
prot985	P55291	CDH15	prot1997	C9J2H1	ITIH5	0.363187	1.28915e-05
prot301	P01210	PENK	prot1919	Q9Y2I2-1	NTNG1	0.363187	1.28917e-05
prot26	A0A0B4J1Y9	IGHV372	prot933	A0A087WXM8	BCAM	-0.363186	1.2892e-05
prot1078	P98095-2	FBLN2	prot1781	Q9NT99	LRRC4B	0.363186	1.2892e-05
prot305	P01303	NPY	prot1394	Q7LFX5	CHST15	0.363185	1.28929e-05
prot12	A0A087WSY6	IGKV3D15	prot1538	Q92563	SPOCK2	-0.363184	1.2894e-05
prot795	P29218	IMPA1	prot1219	Q14697	GANAB	0.363183	1.28941e-05
prot985	P55291	CDH15	prot1871	Q9UKM7	MAN1B1	0.363183	1.28947e-05
prot1570	Q96AQ6-2	PBXIP1	prot1919	Q9Y2I2-1	NTNG1	0.363182	1.28951e-05
prot410	P04406	GAPDH	prot686	P19022	CDH2	0.363182	1.28955e-05
prot963	F8W9W0	EPHA5	prot978	P55268	LAMB2	0.36318	1.28967e-05
prot408	I3L145	SHBG	prot1418	Q86UN2	RTN4RL1	-0.363179	1.28972e-05
prot50	A6NL88	SHISA7	prot980	P55285-2	CADH6	0.363172	1.29028e-05
prot776	P25774-2	CTSS	prot1874	Q9UKU9	ANGPTL2	0.363172	1.29032e-05
prot928	F8W1B7	MMP14	prot1043	P63010-3	AP2B1	0.363171	1.29034e-05
prot1320	Q5KU26	COLEC12	prot1550	Q92823-2	NRCAM	0.363171	1.29036e-05
prot20	A0A0B4J1V0	IGHV315	prot1627	Q99784	OLFM1	-0.363171	1.29036e-05
prot1258	Q15818	NPTX1	prot1950	Q9Y6X5	ENPP4	0.36317	1.29043e-05
prot363	P02749	APOH	prot802	P29966	MARCKS	-0.363169	1.29055e-05
prot329	P01782	IGHV39	prot2013	F5GY80	C8B	0.363168	1.29057e-05
prot308	P01594	IGKV133	prot1657	Q9BUN1	C1orf56	-0.363168	1.29059e-05
prot528	P09871	C1S	prot1372	Q6UXB8	PI16	0.363168	1.29062e-05
prot88	O14672	ADAM10	prot980	P55285-2	CADH6	0.363165	1.29086e-05
prot288	P01023	A2M	prot1095	Q01995	TAGLN	0.363164	1.29091e-05
prot92	O14791	APOL1	prot1328	A0A0A0MQY7	CACHD1	-0.363162	1.29104e-05
prot431	P05160	F13B	prot912	P48723	HSPA13	-0.36316	1.29121e-05
prot842	P35442	THBS2	prot1565	Q93091	RNASE6	0.363159	1.2913e-05
prot103	O15197-3	EPHB6	prot1882	Q9ULI3	HEG1	0.363158	1.29139e-05
prot364	P02750	LRG1	prot1256	Q15768	EFNB3	-0.363154	1.29163e-05
prot539	P0DMQ5	INAFM2	prot1965	A0A0A0MTQ4	RGMA	0.363148	1.29211e-05
prot291	Q5H9A7	TIMP1	prot355	P02679	FGG	0.363148	1.29214e-05
prot940	P51884	LUM	prot1721	Q9H4D0	CLSTN2	-0.363143	1.29246e-05
prot293	P01042	KNG1	prot1370	Q6UX72	B3GNT9	-0.363138	1.29285e-05
prot980	P55285-2	CADH6	prot1041	P62993	GRB2	0.363138	1.2929e-05
prot1240	Q15256	PTPRR	prot1553	Q92854	SEMA4D	0.363132	1.2933e-05
prot708	P20827	EFNA1	prot1947	Q9Y6N7-4	ROBO1	0.363132	1.29331e-05
prot1233	Q15084-3	PDIA6	prot1830	Q9UBQ6	EXTL2	0.363129	1.29359e-05
prot890	P43234	CTSO	prot1802	Q9NZ94-3	NLGN3	0.363126	1.29377e-05
prot1284	Q16658	FSCN1	prot1320	Q5KU26	COLEC12	0.363125	1.29386e-05
prot1048	P63313	TMSB10	prot1730	Q9H8L6	MMRN2	0.363124	1.29395e-05
prot1162	Q13275-2	SEMA3F	prot1898	Q9UP79	ADAMTS8	0.363122	1.29407e-05
prot1092	Q01469	FABP5	prot1993	B4DPQ0	C1R	0.363121	1.29414e-05
prot168	O60888-3	CUTA	prot1294	Q24JP5	TMEM132A	0.363121	1.29417e-05
prot185	O75223	GGCT	prot877	U3KQG5	CD200	0.363121	1.29417e-05
prot693	Q5T985	ITIH2	prot1616	Q99497	PARK7	-0.363119	1.29435e-05
prot202	O75752	B3GALNT1	prot292	P01034	CST3	0.363119	1.29436e-05
prot1219	Q14697	GANAB	prot1615	Q99435-4	NELL2	0.363117	1.29448e-05
prot387	P04003	C4BPA	prot1028	J3KMY5	NPC2	-0.363114	1.29472e-05
prot393	P04075	ALDOA	prot1394	Q7LFX5	CHST15	0.363114	1.29473e-05
prot1199	Q14114-3	LRP8	prot1806	Q9NZP8	C1RL	-0.363113	1.29475e-05
prot941	P51888	PRELP	prot1632	Q99969	RARRES2	0.363113	1.29477e-05
prot503	P08603	CFH	prot1162	Q13275-2	SEMA3F	-0.363112	1.29485e-05
prot1294	Q24JP5	TMEM132A	prot1799	Q9NZ08	ERAP1	0.363112	1.29487e-05
prot147	O60243	HS6ST1	prot673	P17677	GAP43	0.363108	1.29517e-05
prot512	P09104	ENO2	prot1411	Q86SF2	GALNT7	0.363108	1.2952e-05
prot644	E7ENM0	ELN	prot1291	Q16849	PTPRN	0.363107	1.29527e-05
prot307	P01591	JCHAIN	prot2030	K7ELL7	PRKCSH	-0.363104	1.29548e-05
prot401	P04196	HRG	prot663	P16870-2	CBPE	-0.363103	1.29553e-05
prot176	B4DKD2	ADAM11	prot1491	Q8NBP7	PCSK9	0.363102	1.29564e-05
prot307	P01591	JCHAIN	prot566	P11021	HSPA5	-0.363101	1.29567e-05
prot332	P01834	IGKC	prot1030	P61970	NUTF2	-0.363098	1.2959e-05
prot384	P03951	F11	prot1649	Q9BS26	ERP44	-0.363097	1.29597e-05
prot226	O94933	SLITRK3	prot354	P02675	FGB	-0.363097	1.29604e-05
prot45	A2NJV5	IGKV229	prot1919	Q9Y2I2-1	NTNG1	-0.363093	1.29629e-05
prot454	P06727	APOA4	prot1759	Q9NPR2-2	SEM4B	-0.36309	1.29656e-05
prot456	P06744	GPI	prot1550	Q92823-2	NRCAM	0.363089	1.29661e-05
prot294	P01042-2	KNG1	prot1030	P61970	NUTF2	-0.363087	1.2968e-05
prot438	P05452	CLEC3B	prot761	P23560	BDNF	0.363084	1.29698e-05
prot1202	Q14165	MLEC	prot1708	Q9H2A7	CXCL16	0.363083	1.29707e-05
prot242	O95445	APOM	prot1283	C9JTE0	MOG	-0.363083	1.2971e-05
prot127	O43505	B4GAT1	prot1707	Q5T123	SH3BGRL3	0.363082	1.29718e-05
prot376	P02787	TF	prot1464	Q8N126	CADM3	-0.36308	1.29728e-05
prot272	P00558	PGK1	prot1529	Q8WY21-4	SORC1	0.36308	1.29732e-05
prot308	P01594	IGKV133	prot335	P01860	IGHG3	0.363079	1.29737e-05
prot373	P02774	GC	prot1372	Q6UXB8	PI16	0.363077	1.29753e-05
prot612	P13796	LCP1	prot1140	Q10472	GALNT1	-0.363077	1.29756e-05
prot375	G3V0E5	TFRC	prot940	P51884	LUM	-0.363077	1.29757e-05
prot328	P01780	IGHV37	prot848	P35613-2	BSG	-0.363072	1.2979e-05
prot195	O75493	CA11	prot875	P40925	MDH1	0.36307	1.29808e-05
prot1859	Q9UJ99	CDH22	prot1963	A0A096LPE2	SAA2-SAA4	-0.36307	1.2981e-05
prot617	P14138	EDN3	prot729	P22061	PCMT1	0.363069	1.29811e-05
prot441	P05546	SERPIND1	prot1116	Q06033-2	ITIH3	0.363068	1.29823e-05
prot746	P22897	MRC1	prot1537	Q92520	FAM3C	0.363067	1.29829e-05
prot454	P06727	APOA4	prot1132	Q08629	SPOCK1	-0.363067	1.2983e-05
prot436	S4R371	FABP3	prot896	I3L0N3	NSF	0.363066	1.2984e-05
prot16	A0A0A0MS15	IGHV349	prot1729	Q9H8J5	MANSC1	-0.363065	1.29843e-05
prot1427	A0A0A6YYA0	TMED7-TICAM2	prot1996	B7ZKJ8	ITIH4	-0.363064	1.29852e-05
prot1067	P80108	GPLD1	prot1275	Q16568	CARTPT	-0.363063	1.29862e-05
prot308	P01594	IGKV133	prot933	A0A087WXM8	BCAM	-0.363062	1.29865e-05
prot197	O75509	TNFRSF21	prot1882	Q9ULI3	HEG1	0.363062	1.29871e-05
prot1115	Q05996-2	ZP2	prot1554	Q92859-3	NEO1	0.363062	1.29871e-05
prot988	E9PLK3	NPEPPS	prot1943	Q9Y646	CPQ	0.363061	1.29874e-05
prot681	P18428	LBP	prot1219	Q14697	GANAB	-0.363061	1.29874e-05
prot1199	Q14114-3	LRP8	prot1497	Q8NES3	LFNG	0.363061	1.29874e-05
prot88	O14672	ADAM10	prot392	P04070	PROC	0.363061	1.29876e-05
prot1172	Q13444-10	ADAM15	prot1817	Q9P121-4	NTM	0.363061	1.29878e-05
prot42	A0A0J9YXX1	IGHV5101	prot1787	Q9NX62	IMPAD1	-0.36306	1.29887e-05
prot800	P29622	SERPINA4	prot1023	P61604	HSPE1	-0.363058	1.29896e-05
prot918	P49257	LMAN1	prot1952	A0A075B6K5	IGLV39	-0.363055	1.29922e-05
prot735	A0A087X1J7	GPX3	prot1343	Q6FHJ7	SFRP4	0.363052	1.29945e-05
prot286	P01011	SERPINA3	prot435	P05408-2	SCG5	-0.363048	1.29972e-05
prot618	P14151	SELL	prot1867	Q9UK55	SERPINA10	0.363043	1.30017e-05
prot430	P05155	SERPING1	prot615	E9PNW4	AL049629.2	-0.36304	1.30035e-05
prot301	P01210	PENK	prot1438	Q8IV08	PLD3	0.363039	1.30046e-05
prot1623	Q99674	CGREF1	prot1684	A0A0A0MR20	CNTNAP4	0.363036	1.30071e-05
prot368	Q5VY30	RBP4	prot1361	Q6UW01	CBLN3	-0.363034	1.30086e-05
prot681	P18428	LBP	prot1893	Q9UN36-2	NDRG2	-0.363033	1.30092e-05
prot212	O94760	DDAH1	prot1782	Q9NTU7	CBLN4	0.36303	1.30113e-05
prot1727	Q9H741	C12orf49	prot2037	R4GMM8	ROBO2	0.363029	1.30122e-05
prot1585	Q96GW7	BCAN	prot1880	Q9ULF5	SLC39A10	0.363026	1.30145e-05
prot120	O43291	SPINT2	prot978	P55268	LAMB2	0.363025	1.30149e-05
prot228	O94985	CLSTN1	prot1256	Q15768	EFNB3	0.363025	1.30151e-05
prot1435	Q8IUK8	CBLN2	prot1553	Q92854	SEMA4D	0.363025	1.30153e-05
prot940	P51884	LUM	prot1400	Q7Z5A7-2	TAFA5	-0.363024	1.30157e-05
prot4	A0A075B6I9	IGLV746	prot1710	Q9H2E6	SEMA6A	-0.363023	1.30166e-05
prot387	P04003	C4BPA	prot896	I3L0N3	NSF	-0.363022	1.30173e-05
prot584	P12111	COL6A3	prot1216	Q14574-2	DSC3	0.363021	1.30181e-05
prot499	P08572	COL4A2	prot1914	Q9Y287	ITM2B	0.363021	1.30185e-05
prot184	O75173	ADAMTS4	prot602	P13591	NCAM1	0.36302	1.30189e-05
prot557	P10643	C7	prot1609	Q96PX8	SLITRK1	-0.36302	1.30193e-05
prot554	P10599	TXN	prot800	P29622	SERPINA4	-0.363015	1.3023e-05
prot71	O00468-6	AGRN	prot1291	Q16849	PTPRN	0.363014	1.30235e-05
prot1580	Q96FE5-2	LINGO1	prot1646	Q9BRK5	SDF4	0.363012	1.30249e-05
prot828	P32004-3	L1CAM	prot891	P43251-4	BTD	0.363012	1.30251e-05
prot202	O75752	B3GALNT1	prot397	P04114	APOB	-0.363011	1.30257e-05
prot694	P19827	ITIH1	prot1555	Q92876	KLK6	-0.363007	1.30288e-05
prot693	Q5T985	ITIH2	prot933	A0A087WXM8	BCAM	-0.363003	1.30319e-05
prot266	P00441	SOD1	prot1256	Q15768	EFNB3	0.363002	1.30327e-05
prot350	K7ERI9	APOC1	prot1233	Q15084-3	PDIA6	-0.363002	1.3033e-05
prot1196	Q14019	COTL1	prot1428	Q86Y38	XYLT1	0.362999	1.30351e-05
prot407	P04275	VWF	prot1740	Q9HC38-2	GLOD4	0.362999	1.30353e-05
prot289	P01024	C3	prot1616	Q99497	PARK7	-0.362999	1.30354e-05
prot514	P09211	GSTP1	prot1451	Q8IXL6	FAM20C	0.362998	1.30358e-05
prot1680	Q9BZC7-2	ABCA2	prot1975	A0A0G2JMB2	IGHA2	-0.362997	1.30365e-05
prot257	O95967	EFEMP2	prot493	P08253	MMP2	0.362997	1.30366e-05
prot286	P01011	SERPINA3	prot1970	A0A0C4DH35	IGHV335	0.362996	1.30373e-05
prot493	P08253	MMP2	prot695	P19835	CEL	0.362995	1.3038e-05
prot1494	Q8NCL4	GALNT6	prot1857	Q9UIW2	PLXNA1	0.362994	1.30386e-05
prot85	O14594	NCAN	prot1802	Q9NZ94-3	NLGN3	0.362992	1.30403e-05
prot175	E7EWD3	ADAM23	prot852	P35858	IGFALS	-0.362991	1.30415e-05
prot70	O00462	MANBA	prot520	P09486	SPARC	0.36299	1.30417e-05
prot933	A0A087WXM8	BCAM	prot1933	Q9Y5I4	PCDHAC2	0.36299	1.30424e-05
prot652	P16035	TIMP2	prot1240	Q15256	PTPRR	-0.362989	1.3043e-05
prot445	P06276	BCHE	prot479	P07711	CTSL	0.362988	1.30439e-05
prot336	P01861	IGHG4	prot474	P07360	C8G	0.362987	1.30448e-05
prot743	P22748	CA4	prot1603	Q96NZ9	PRAP1	-0.362986	1.3045e-05
prot663	P16870-2	CBPE	prot1190	E7EUF1	ENPP2	0.362986	1.30452e-05
prot449	P06312	IGKV41	prot1046	E5RJR5	SKP1	-0.362985	1.30462e-05
prot688	P19320	VCAM1	prot1761	Q9NQ36-3	SCUBE2	-0.362982	1.30486e-05
prot1890	Q9UMF0	ICAM5	prot1914	Q9Y287	ITM2B	0.362977	1.30517e-05
prot780	P27169	PON1	prot889	E7EQM8	DCC	-0.362977	1.30519e-05
prot493	P08253	MMP2	prot959	P54289-2	CACNA2D1	-0.362977	1.30521e-05
prot2	A0A075B6I0	IGLV861	prot290	P01031	C5	0.362977	1.30521e-05
prot250	O95633-2	FSTL3	prot1889	Q9UM47	NOTCH3	0.362975	1.30533e-05
prot267	P00450	CP	prot1952	A0A075B6K5	IGLV39	0.362975	1.30536e-05
prot305	P01303	NPY	prot1178	Q13554-7	CAMK2B	0.362972	1.30557e-05
prot209	O76061	STC2	prot1707	Q5T123	SH3BGRL3	0.362968	1.30587e-05
prot384	P03951	F11	prot1499	Q8NFT8	DNER	-0.362967	1.30595e-05
prot866	P37837	TALDO1	prot1830	Q9UBQ6	EXTL2	0.362967	1.30598e-05
prot1561	A0A0U1RR20	PRG4	prot1877	A0A0D9SEP4	NRXN1	-0.362966	1.30607e-05
prot516	P09417	QDPR	prot1129	Q08380	LGALS3BP	-0.362961	1.30643e-05
prot641	P15291-2	B4GT1	prot684	P19021	PAM	0.36296	1.30654e-05
prot270	P00505	GOT2	prot1533	Q8WZA1	POMGNT1	0.362959	1.30659e-05
prot1106	Q03591	CFHR1	prot1377	Q6UXK5	LRRN1	-0.362957	1.30674e-05
prot16	A0A0A0MS15	IGHV349	prot524	P09619	PDGFRB	-0.362957	1.30675e-05
prot447	P06307	CCK	prot541	P0DOY3	IGLC3	-0.362954	1.30696e-05
prot11	A0A075B6S5	IGKV127	prot1984	A0A0U1RQC5	NRXN3	-0.362954	1.307e-05
prot405	P04233	CD74	prot1732	Q9HAT2	SIAE	0.362953	1.30707e-05
prot1328	A0A0A0MQY7	CACHD1	prot1616	Q99497	PARK7	0.362953	1.30708e-05
prot204	A0A1B0GVB9	ATP6AP2	prot859	P36871	PGM1	0.36295	1.30725e-05
prot201	O75711	SCRG1	prot1242	Q15262	PTPRK	0.362948	1.30741e-05
prot11	A0A075B6S5	IGKV127	prot429	P05154	SERPINA5	0.362947	1.3075e-05
prot985	P55291	CDH15	prot1120	Q06830	PRDX1	0.362945	1.30764e-05
prot940	P51884	LUM	prot1046	E5RJR5	SKP1	-0.362943	1.30781e-05
prot1137	Q0P6D2	DIPK1C	prot1991	A0A1W2PQ11	CNTN2	0.362941	1.30798e-05
prot1495	Q8NCW5-2	NNRE	prot1945	Q9Y696	CLIC4	0.362938	1.30824e-05
prot1286	Q16706	MAN2A1	prot1524	Q8WVQ1-3	CANT1	0.362937	1.3083e-05
prot1003	P60174-1	TPI1	prot1763	A0A0C4DFP6	CRTAC1	0.362937	1.30833e-05
prot1362	Q6UWH4-2	GASK1B	prot1416	Q86TY3-2	CN037	0.362932	1.30868e-05
prot301	P01210	PENK	prot1842	Q9UGM5	FETUB	-0.36293	1.30886e-05
prot1012	P60983	GMFB	prot1555	Q92876	KLK6	0.362929	1.30887e-05
prot551	P10451-3	SPP1	prot738	I6LM06	FGFR3	0.362928	1.30897e-05
prot985	P55291	CDH15	prot1530	Q8WYK1	CNTNAP5	0.362927	1.30909e-05
prot1212	Q14515	SPARCL1	prot1946	Q9Y6N6	LAMC3	0.362926	1.30916e-05
prot190	O75368	SH3BGRL	prot995	P57087	JAM2	0.362921	1.3095e-05
prot185	O75223	GGCT	prot209	O76061	STC2	0.362921	1.30953e-05
prot1399	Q7Z553	MDGA2	prot1842	Q9UGM5	FETUB	-0.36292	1.30964e-05
prot852	P35858	IGFALS	prot1598	Q96KN2	CNDP1	-0.36292	1.30964e-05
prot1787	Q9NX62	IMPAD1	prot2031	M0QZL2	MEGF8	0.362919	1.30967e-05
prot838	P35052	GPC1	prot1616	Q99497	PARK7	0.362917	1.30983e-05
prot108	O15335	CHAD	prot404	P04217	A1BG	-0.362914	1.31006e-05
prot183	O75144	ICOSLG	prot1941	Q9UFM8	NPTN	0.362911	1.31029e-05
prot581	P12109	COL6A1	prot1342	Q6EMK4	VASN	0.362911	1.3103e-05
prot70	O00462	MANBA	prot1884	Q9ULP0-2	NDRG4	0.362907	1.31058e-05
prot408	I3L145	SHBG	prot426	P05090	APOD	0.362906	1.31067e-05
prot860	F5H5Q2	ACVR1B	prot1825	G5E9G7	NRXN2	0.362905	1.31076e-05
prot523	P09603	CSF1	prot641	P15291-2	B4GT1	0.362903	1.31089e-05
prot536	J3QS39	UBB	prot926	A0A182DWH7	SELENOP	-0.362903	1.3109e-05
prot68	O00451	GFRA2	prot468	E9PEK4	CSF1R	0.362902	1.31098e-05
prot328	P01780	IGHV37	prot852	P35858	IGFALS	0.362899	1.3112e-05
prot313	P01619	IGKV320	prot1933	Q9Y5I4	PCDHAC2	-0.362897	1.3114e-05
prot108	O15335	CHAD	prot1012	P60983	GMFB	0.362895	1.31152e-05
prot630	P14625	HSP90B1	prot693	Q5T985	ITIH2	-0.36289	1.31195e-05
prot1319	Q5JZY3-2	EPHA10	prot1945	Q9Y696	CLIC4	0.362889	1.31197e-05
prot42	A0A0J9YXX1	IGHV5101	prot570	P11142	HSPA8	-0.362889	1.312e-05
prot239	H0YI30	GDF11	prot1730	Q9H8L6	MMRN2	0.362887	1.31218e-05
prot675	P17900	GM2A	prot1116	Q06033-2	ITIH3	-0.362883	1.31244e-05
prot1200	Q14118	DAG1	prot1425	Q86X29-6	LSR	0.362882	1.3125e-05
prot765	P24592	IGFBP6	prot2025	H3BLU2	LSAMP	-0.36288	1.31271e-05
prot459	P06865	HEXA	prot1607	Q96PD5	PGLYRP2	-0.362878	1.31286e-05
prot68	O00451	GFRA2	prot1316	Q5JRA6-2	MIA3	0.362873	1.31324e-05
prot294	P01042-2	KNG1	prot618	P14151	SELL	0.362868	1.31365e-05
prot1520	Q8WUJ3	CEMIP	prot1646	Q9BRK5	SDF4	0.362866	1.3138e-05
prot1067	P80108	GPLD1	prot1595	Q96JF0	ST6GAL2	-0.362862	1.31405e-05
prot531	P09972	ALDOC	prot589	P12277	CKB	0.362862	1.31406e-05
prot1546	Q92752	TNR	prot1566	Q969H8	MYDGF	0.362859	1.3143e-05
prot506	P08697	SERPINF2	prot903	P47972	NPTX2	-0.362859	1.31435e-05
prot244	O95467	GNAS	prot602	P13591	NCAM1	0.362858	1.31441e-05
prot1280	Q16627	CCL14	prot1530	Q8WYK1	CNTNAP5	-0.362855	1.31464e-05
prot499	P08572	COL4A2	prot1246	Q15375-4	EPHA7	0.362854	1.31472e-05
prot184	O75173	ADAMTS4	prot1527	Q8WXD2	SCG3	0.362851	1.3149e-05
prot318	P01703	IGLV140	prot608	P13671	C6	0.362851	1.31494e-05
prot1570	Q96AQ6-2	PBXIP1	prot1627	Q99784	OLFM1	0.362848	1.31518e-05
prot120	O43291	SPINT2	prot328	P01780	IGHV37	-0.362845	1.31544e-05
prot383	P03950	ANG	prot758	P23515	OMG	-0.362844	1.31547e-05
prot653	H0YDW7	CD44	prot1618	Q99523	SORT1	0.362844	1.31552e-05
prot384	P03951	F11	prot711	P20916-2	MAG	-0.362842	1.31566e-05
prot1071	P80748	IGLV321	prot1354	Q6P9A2	GALNT18	-0.362841	1.31568e-05
prot1190	E7EUF1	ENPP2	prot1849	Q9UHI8	ADAMTS1	-0.36284	1.31575e-05
prot1370	Q6UX72	B3GNT9	prot1895	Q9UN70	PCDHGC3	0.36284	1.31577e-05
prot271	P00533-4	EGFR	prot1116	Q06033-2	ITIH3	-0.362837	1.31601e-05
prot926	A0A182DWH7	SELENOP	prot964	E9PG71	EPHA4	-0.362836	1.31612e-05
prot1164	Q13332-3	PTPRS	prot1471	A0A0C4DGI5	TAFA2	0.362833	1.31631e-05
prot337	A0A087WYJ9	A0A087WYJ9	prot1124	Q08174-2	PCDH1	-0.362828	1.31671e-05
prot780	P27169	PON1	prot1973	A0A0D9SF30	NCAM1	-0.362828	1.31673e-05
prot363	P02749	APOH	prot1871	Q9UKM7	MAN1B1	-0.362821	1.31726e-05
prot514	P09211	GSTP1	prot1046	E5RJR5	SKP1	0.36282	1.31732e-05
prot551	P10451-3	SPP1	prot1794	Q9NY97-2	B3GN2	0.362819	1.31743e-05
prot288	P01023	A2M	prot1683	Q9BZR6	RTN4R	-0.362814	1.31781e-05
prot491	P08195-2	SLC3A2	prot1177	E7EVP0	PNOC	0.362814	1.31783e-05
prot460	P07093-2	SERPINE2	prot1427	A0A0A6YYA0	TMED7-TICAM2	0.362811	1.31802e-05
prot137	O43827	ANGPTL7	prot1406	Q7Z7G0	ABI3BP	0.36281	1.31812e-05
prot392	P04070	PROC	prot1190	E7EUF1	ENPP2	0.36281	1.31815e-05
prot995	P57087	JAM2	prot1827	Q9UBG0	MRC2	0.362807	1.31833e-05
prot19	A0A0B4J1U7	IGHV61	prot565	P10909-4	CLUS	-0.362806	1.31846e-05
prot963	F8W9W0	EPHA5	prot973	P55058	PLTP	0.362804	1.31855e-05
prot412	P04433	IGKV311	prot1744	Q9HCB6	SPON1	-0.362803	1.31863e-05
prot168	O60888-3	CUTA	prot1433	Q8IUC8	GALNT13	0.362801	1.31882e-05
prot498	P08571	CD14	prot1411	Q86SF2	GALNT7	0.3628	1.3189e-05
prot290	P01031	C5	prot1997	C9J2H1	ITIH5	-0.362799	1.319e-05
prot1049	P68133	ACTA1	prot1120	Q06830	PRDX1	0.362797	1.3191e-05
prot830	P33151	CDH5	prot940	P51884	LUM	0.362797	1.31916e-05
prot68	O00451	GFRA2	prot313	P01619	IGKV320	-0.362796	1.3192e-05
prot888	P43121	MCAM	prot1319	Q5JZY3-2	EPHA10	0.362793	1.31945e-05
prot103	O15197-3	EPHB6	prot1211	Q14508	WFDC2	0.362793	1.31945e-05
prot923	G3XAP6	COMP	prot1408	Q7Z7M0	MEGF8	-0.362793	1.31948e-05
prot392	P04070	PROC	prot652	P16035	TIMP2	0.362789	1.31972e-05
prot71	O00468-6	AGRN	prot566	P11021	HSPA5	0.362789	1.31973e-05
prot355	P02679	FGG	prot1306	Q53EL9-3	SEZ6	-0.362784	1.32014e-05
prot81	O14498	ISLR	prot933	A0A087WXM8	BCAM	0.36278	1.32041e-05
prot301	P01210	PENK	prot729	P22061	PCMT1	0.362779	1.32049e-05
prot26	A0A0B4J1Y9	IGHV372	prot1316	Q5JRA6-2	MIA3	-0.362778	1.32062e-05
prot553	P10586-2	PTPRF	prot1478	Q8N475-2	FSTL5	0.362778	1.32063e-05
prot1258	Q15818	NPTX1	prot2036	Q7LBX6	NRP2	0.362775	1.32086e-05
prot190	O75368	SH3BGRL	prot1308	Q53RD9	FBLN7	0.362774	1.32095e-05
prot780	P27169	PON1	prot995	P57087	JAM2	-0.362773	1.32101e-05
prot320	P01714	IGLV319	prot329	P01782	IGHV39	0.362772	1.32107e-05
prot673	P17677	GAP43	prot1546	Q92752	TNR	0.362771	1.32114e-05
prot272	P00558	PGK1	prot978	P55268	LAMB2	0.362769	1.32127e-05
prot554	P10599	TXN	prot1919	Q9Y2I2-1	NTNG1	0.362766	1.3215e-05
prot641	P15291-2	B4GT1	prot749	P23142-4	FBLN1	0.362766	1.3215e-05
prot42	A0A0J9YXX1	IGHV5101	prot1187	Q13740-2	ALCAM	-0.362766	1.32152e-05
prot793	P29120-2	PCSK1	prot833	P34096	RNASE4	-0.362765	1.32163e-05
prot539	P0DMQ5	INAFM2	prot980	P55285-2	CADH6	0.362763	1.32176e-05
prot602	P13591	NCAM1	prot1608	Q96PQ0	SORCS2	0.362763	1.3218e-05
prot471	P07357	C8A	prot1727	Q9H741	C12orf49	-0.362761	1.32193e-05
prot733	P22304	IDS	prot1139	Q10471	GALNT2	0.362754	1.32245e-05
prot201	O75711	SCRG1	prot738	I6LM06	FGFR3	0.362753	1.32257e-05
prot335	P01860	IGHG3	prot1497	Q8NES3	LFNG	-0.362752	1.32263e-05
prot455	P06733	ENO1	prot2005	E7ESV6	ADGRL3	0.362749	1.32283e-05
prot478	P07686	HEXB	prot1361	Q6UW01	CBLN3	0.362747	1.32306e-05
prot334	P01859	IGHG2	prot749	P23142-4	FBLN1	-0.362745	1.32315e-05
prot204	A0A1B0GVB9	ATP6AP2	prot472	P07358	C8B	-0.362745	1.32316e-05
prot686	P19022	CDH2	prot1107	Q04721	NOTCH2	0.362742	1.32337e-05
prot279	P00746	CFD	prot363	P02749	APOH	0.362742	1.3234e-05
prot174	O75071	EFCAB14	prot1433	Q8IUC8	GALNT13	0.362737	1.32381e-05
prot1327	Q5VSG8	MANEAL	prot1580	Q96FE5-2	LINGO1	0.362736	1.32386e-05
prot743	P22748	CA4	prot1233	Q15084-3	PDIA6	0.362736	1.32388e-05
prot19	A0A0B4J1U7	IGHV61	prot1488	Q8NBJ4-2	GOLM1	-0.362735	1.32394e-05
prot271	P00533-4	EGFR	prot903	P47972	NPTX2	0.362735	1.32397e-05
prot53	B9A064	IGLL5	prot644	E7ENM0	ELN	-0.362733	1.32414e-05
prot404	P04217	A1BG	prot1499	Q8NFT8	DNER	-0.362732	1.32421e-05
prot285	P01009	SERPINA1	prot1505	Q8NHP8	PLBD2	-0.362729	1.32442e-05
prot369	P02760	AMBP	prot1662	F8VZI9	FAIM2	-0.362728	1.32449e-05
prot882	E9PF59	DPP6	prot1140	Q10472	GALNT1	0.362727	1.32454e-05
prot349	P02649	APOE	prot466	P07237	P4HB	0.362727	1.3246e-05
prot1139	Q10471	GALNT2	prot1609	Q96PX8	SLITRK1	0.362724	1.32481e-05
prot693	Q5T985	ITIH2	prot1710	Q9H2E6	SEMA6A	-0.362724	1.32483e-05
prot524	P09619	PDGFRB	prot1411	Q86SF2	GALNT7	0.362722	1.32495e-05
prot1529	Q8WY21-4	SORC1	prot1561	A0A0U1RR20	PRG4	-0.362721	1.32505e-05
prot307	P01591	JCHAIN	prot575	P11362-20	FGFR1	-0.36272	1.32514e-05
prot1258	Q15818	NPTX1	prot1493	Q8NCC3	PLA2G15	0.362719	1.32516e-05
prot355	P02679	FGG	prot862	P36957	DLST	-0.362718	1.32528e-05
prot51	A6NLU5	VSTM2B	prot1728	Q9H7Y0	DIPK2B	0.362718	1.32531e-05
prot550	P10451-4	SPP1	prot1147	Q12805-5	FBLN3	-0.362716	1.32545e-05
prot890	P43234	CTSO	prot1649	Q9BS26	ERP44	0.362715	1.3255e-05
prot202	O75752	B3GALNT1	prot1084	P98172	EFNB1	0.362715	1.32552e-05
prot280	P00747	PLG	prot1451	Q8IXL6	FAM20C	-0.362713	1.32567e-05
prot305	P01303	NPY	prot829	P32119	PRDX2	0.362713	1.32569e-05
prot234	O95185-2	UNC5C	prot619	P14174	MIF	0.36271	1.32589e-05
prot70	O00462	MANBA	prot1952	A0A075B6K5	IGLV39	-0.362707	1.32613e-05
prot108	O15335	CHAD	prot520	P09486	SPARC	0.362704	1.32638e-05
prot1497	Q8NES3	LFNG	prot1711	Q9H2X0	CHRD	0.362704	1.3264e-05
prot848	P35613-2	BSG	prot1645	Q9BRK3-2	MXRA8	0.362702	1.32651e-05
prot688	P19320	VCAM1	prot1196	Q14019	COTL1	0.362701	1.32659e-05
prot1807	Q9NZR2	LRP1B	prot1830	Q9UBQ6	EXTL2	0.3627	1.3267e-05
prot1677	B7ZLJ8	SEZ6L	prot1707	Q5T123	SH3BGRL3	0.362698	1.32683e-05
prot499	P08572	COL4A2	prot831	P33908	MAN1A1	0.362693	1.32722e-05
prot216	O94772	LY6H	prot2036	Q7LBX6	NRP2	0.362691	1.32735e-05
prot1030	P61970	NUTF2	prot1859	Q9UJ99	CDH22	0.362691	1.32741e-05
prot686	P19022	CDH2	prot1101	Q02818	NUCB1	0.362688	1.32761e-05
prot229	O94991	SLITRK5	prot830	P33151	CDH5	-0.362688	1.32765e-05
prot201	O75711	SCRG1	prot1178	Q13554-7	CAMK2B	0.362686	1.32777e-05
prot289	P01024	C3	prot1570	Q96AQ6-2	PBXIP1	-0.362684	1.32791e-05
prot455	P06733	ENO1	prot1493	Q8NCC3	PLA2G15	0.362684	1.32795e-05
prot369	P02760	AMBP	prot681	P18428	LBP	0.362684	1.32797e-05
prot1118	Q06481	APLP2	prot1609	Q96PX8	SLITRK1	0.362683	1.32801e-05
prot11	A0A075B6S5	IGKV127	prot1397	Q7Z3B1	NEGR1	-0.362682	1.32811e-05
prot541	P0DOY3	IGLC3	prot1425	Q86X29-6	LSR	-0.362681	1.32816e-05
prot995	P57087	JAM2	prot1902	Q9UQ52	CNTN6	0.362681	1.32818e-05
prot555	P10619-2	PPGB	prot845	P35555	FBN1	0.362679	1.32835e-05
prot1101	Q02818	NUCB1	prot1612	Q96S96	PEBP4	0.362676	1.32856e-05
prot328	P01780	IGHV37	prot1472	Q8N3J6-2	CADM2	-0.362674	1.32868e-05
prot747	P23083	IGHV12	prot1567	Q969P0-3	IGSF8	-0.362673	1.32881e-05
prot362	P02748	C9	prot779	P26992	CNTFR	-0.362671	1.32898e-05
prot370	P02763	ORM1	prot1616	Q99497	PARK7	-0.362668	1.32918e-05
prot748	P23142	FBLN1	prot1800	Q9NZ53	PODXL2	-0.362668	1.32922e-05
prot472	P07358	C8B	prot523	P09603	CSF1	-0.362667	1.32925e-05
prot443	P05937	CALB1	prot615	E9PNW4	AL049629.2	0.362667	1.32928e-05
prot1394	Q7LFX5	CHST15	prot2037	R4GMM8	ROBO2	0.362666	1.32936e-05
prot281	P00748	F12	prot1284	Q16658	FSCN1	-0.362664	1.32953e-05
prot490	P08185	SERPINA6	prot2040	X6RKN2	NFASC	-0.362661	1.3297e-05
prot369	P02760	AMBP	prot1139	Q10471	GALNT2	-0.362661	1.32971e-05
prot383	P03950	ANG	prot766	P24593	IGFBP5	0.362661	1.32973e-05
prot361	P02747	C1QC	prot1240	Q15256	PTPRR	-0.362659	1.32988e-05
prot270	P00505	GOT2	prot1947	Q9Y6N7-4	ROBO1	0.362657	1.33003e-05
prot329	P01782	IGHV39	prot474	P07360	C8G	0.362657	1.33004e-05
prot1748	Q9HCU0	CD248	prot1827	Q9UBG0	MRC2	0.362656	1.33009e-05
prot1233	Q15084-3	PDIA6	prot1729	Q9H8J5	MANSC1	0.362656	1.33015e-05
prot268	P00488	F13A1	prot376	P02787	TF	0.362655	1.33017e-05
prot1227	Q14C87	TMEM132D	prot1286	Q16706	MAN2A1	0.362655	1.33022e-05
prot449	P06312	IGKV41	prot499	P08572	COL4A2	-0.362653	1.33039e-05
prot39	A0A0C4DH72	IGKV16	prot1185	Q13683-13	ITGA7	0.362651	1.33051e-05
prot1842	Q9UGM5	FETUB	prot1914	Q9Y287	ITM2B	-0.362648	1.33074e-05
prot278	P00742	F10	prot1130	Q08431	MFGE8	-0.362648	1.33078e-05
prot375	G3V0E5	TFRC	prot1559	Q92932	PTPRN2	0.362641	1.33131e-05
prot1547	Q92765	FRZB	prot1598	Q96KN2	CNDP1	0.362641	1.33132e-05
prot116	O43173	ST8SIA3	prot1023	P61604	HSPE1	0.362641	1.33133e-05
prot1361	Q6UW01	CBLN3	prot1991	A0A1W2PQ11	CNTN2	0.362639	1.33143e-05
prot360	D6R934	C1QB	prot1026	P61769	B2M	0.362637	1.33165e-05
prot1469	Q8N2S1-2	LTBP4	prot1550	Q92823-2	NRCAM	-0.36263	1.33219e-05
prot372	P02766	TTR	prot965	P54802	NAGLU	0.362629	1.33222e-05
prot889	E7EQM8	DCC	prot1433	Q8IUC8	GALNT13	0.362629	1.33226e-05
prot574	P11279	LAMP1	prot1991	A0A1W2PQ11	CNTN2	0.362625	1.33253e-05
prot1041	P62993	GRB2	prot1438	Q8IV08	PLD3	0.36262	1.33292e-05
prot236	O95206-2	PCDH8	prot1306	Q53EL9-3	SEZ6	0.362614	1.33343e-05
prot1435	Q8IUK8	CBLN2	prot1867	Q9UK55	SERPINA10	-0.362611	1.33368e-05
prot20	A0A0B4J1V0	IGHV315	prot831	P33908	MAN1A1	-0.362609	1.33378e-05
prot574	P11279	LAMP1	prot607	P13667	PDIA4	0.362605	1.3341e-05
prot4	A0A075B6I9	IGLV746	prot284	P01008	SERPINC1	0.362605	1.33411e-05
prot978	P55268	LAMB2	prot2011	E9PL83	ADM	0.362605	1.33414e-05
prot565	P10909-4	CLUS	prot1278	Q16620-2	NTRK2	0.362604	1.33421e-05
prot336	P01861	IGHG4	prot921	P49641	MAN2A2	-0.362603	1.33431e-05
prot982	P55287-2	CDH11	prot1416	Q86TY3-2	CN037	0.3626	1.33456e-05
prot449	P06312	IGKV41	prot1308	Q53RD9	FBLN7	-0.362597	1.33474e-05
prot1387	Q6ZSJ9	SHISA6	prot1550	Q92823-2	NRCAM	0.362596	1.33481e-05
prot533	P0C0L5	C4B	prot1868	Q9UKB5	AJAP1	-0.362596	1.33481e-05
prot539	P0DMQ5	INAFM2	prot1570	Q96AQ6-2	PBXIP1	0.362593	1.33506e-05
prot665	P16949	STMN1	prot889	E7EQM8	DCC	0.362592	1.33512e-05
prot995	P57087	JAM2	prot1046	E5RJR5	SKP1	0.362592	1.33514e-05
prot466	P07237	P4HB	prot1226	Q14982-2	OPCML	0.362592	1.33516e-05
prot512	P09104	ENO2	prot732	P22303	ACHE	0.362591	1.33522e-05
prot98	O15031	PLXNB2	prot239	H0YI30	GDF11	0.362591	1.33524e-05
prot760	P23528	CFL1	prot1023	P61604	HSPE1	0.36259	1.33531e-05
prot845	P35555	FBN1	prot1278	Q16620-2	NTRK2	-0.362588	1.33547e-05
prot449	P06312	IGKV41	prot1128	Q08345	DDR1	-0.362585	1.33573e-05
prot879	P41271	NBL1	prot1116	Q06033-2	ITIH3	-0.362583	1.33582e-05
prot532	P0C0L4	C4A	prot1928	Q9Y5F6	PCDHGC5	-0.362582	1.33597e-05
prot349	P02649	APOE	prot1416	Q86TY3-2	CN037	0.362581	1.33604e-05
prot322	P01717	IGLV325	prot1592	A0A087WSY5	CPB2	0.362579	1.33619e-05
prot514	P09211	GSTP1	prot937	F5GZ08	APLP1	0.362578	1.33624e-05
prot385	P03952	KLKB1	prot879	P41271	NBL1	-0.362577	1.33634e-05
prot4	A0A075B6I9	IGLV746	prot456	P06744	GPI	-0.362576	1.33637e-05
prot208	O75976	CPD	prot1045	P63104	YWHAZ	0.362576	1.33643e-05
prot50	A6NL88	SHISA7	prot1806	Q9NZP8	C1RL	-0.362575	1.33645e-05
prot516	P09417	QDPR	prot1100	Q02809	PLOD1	0.362573	1.33668e-05
prot183	O75144	ICOSLG	prot1316	Q5JRA6-2	MIA3	0.362571	1.33681e-05
prot1530	Q8WYK1	CNTNAP5	prot1680	Q9BZC7-2	ABCA2	0.36257	1.33687e-05
prot325	P01742	IGHV169	prot410	P04406	GAPDH	-0.36257	1.33688e-05
prot324	P01721	IGLV657	prot1278	Q16620-2	NTRK2	-0.362567	1.33714e-05
prot388	P04004	VTN	prot765	P24592	IGFBP6	0.362565	1.33726e-05
prot229	O94991	SLITRK5	prot1646	Q9BRK5	SDF4	0.362565	1.33729e-05
prot1646	Q9BRK5	SDF4	prot1859	Q9UJ99	CDH22	0.362564	1.33733e-05
prot1561	A0A0U1RR20	PRG4	prot1782	Q9NTU7	CBLN4	-0.362564	1.33735e-05
prot362	P02748	C9	prot1316	Q5JRA6-2	MIA3	-0.362564	1.33737e-05
prot845	P35555	FBN1	prot923	G3XAP6	COMP	0.362562	1.3375e-05
prot7	A0A075B6K4	IGLV310	prot758	P23515	OMG	-0.362562	1.33753e-05
prot499	P08572	COL4A2	prot1907	Q9Y240	CLEC11A	0.362561	1.33756e-05
prot236	O95206-2	PCDH8	prot776	P25774-2	CTSS	-0.362561	1.33762e-05
prot1665	Q9BX67	JAM3	prot1680	Q9BZC7-2	ABCA2	0.36256	1.3377e-05
prot275	P00738	HP	prot1123	Q07954	LRP1	-0.362554	1.33816e-05
prot757	P23471-2	PTPRZ1	prot1028	J3KMY5	NPC2	0.362551	1.33834e-05
prot271	P00533-4	EGFR	prot435	P05408-2	SCG5	0.362551	1.33835e-05
prot333	P01857	IGHG1	prot749	P23142-4	FBLN1	-0.362549	1.33852e-05
prot729	P22061	PCMT1	prot1387	Q6ZSJ9	SHISA6	0.362548	1.33863e-05
prot862	P36957	DLST	prot1187	Q13740-2	ALCAM	0.362546	1.33873e-05
prot174	O75071	EFCAB14	prot2030	K7ELL7	PRKCSH	0.362546	1.33874e-05
prot1062	P78417	GSTO1	prot1124	Q08174-2	PCDH1	0.362546	1.33877e-05
prot708	P20827	EFNA1	prot872	P39060-2	COL18A1	-0.362546	1.3388e-05
prot1970	A0A0C4DH35	IGHV335	prot2034	Q5SPY9	NPDC1	-0.362545	1.33884e-05
prot236	O95206-2	PCDH8	prot336	P01861	IGHG4	-0.362544	1.33889e-05
prot292	P01034	CST3	prot1871	Q9UKM7	MAN1B1	0.362544	1.33891e-05
prot302	P01213	PDYN	prot318	P01703	IGLV140	-0.362544	1.33892e-05
prot336	P01861	IGHG4	prot1316	Q5JRA6-2	MIA3	-0.362544	1.33892e-05
prot262	P00338	LDHA	prot1711	Q9H2X0	CHRD	0.362543	1.33899e-05
prot93	O14793	MSTN	prot147	O60243	HS6ST1	0.362542	1.33908e-05
prot93	O14793	MSTN	prot332	P01834	IGKC	-0.36254	1.33925e-05
prot778	P26572	MGAT1	prot1890	Q9UMF0	ICAM5	0.362537	1.3395e-05
prot320	P01714	IGLV319	prot2006	E7ETH0	CFI	0.362537	1.33951e-05
prot23	A0A0B4J1X5	IGHV374	prot877	U3KQG5	CD200	-0.362536	1.33953e-05
prot320	P01714	IGLV319	prot1948	Q9Y6N8	CDH10	-0.362533	1.33979e-05
prot175	E7EWD3	ADAM23	prot1895	Q9UN70	PCDHGC3	0.362533	1.33983e-05
prot523	P09603	CSF1	prot1897	Q9UNW1	MINPP1	0.362532	1.33989e-05
prot832	P34059	GALNS	prot1710	Q9H2E6	SEMA6A	0.362532	1.33989e-05
prot348	P02647	APOA1	prot1914	Q9Y287	ITM2B	-0.362531	1.33997e-05
prot1226	Q14982-2	OPCML	prot1478	Q8N475-2	FSTL5	0.362529	1.34009e-05
prot1199	Q14114-3	LRP8	prot1348	Q6MZW2	FSTL4	0.362529	1.3401e-05
prot284	P01008	SERPINC1	prot1211	Q14508	WFDC2	-0.362529	1.34014e-05
prot441	P05546	SERPIND1	prot2038	V9GYM3	APOA2	0.362528	1.34022e-05
prot239	H0YI30	GDF11	prot400	P04180	LCAT	0.362526	1.34034e-05
prot890	P43234	CTSO	prot1890	Q9UMF0	ICAM5	0.362526	1.34035e-05
prot322	P01717	IGLV325	prot964	E9PG71	EPHA4	-0.362523	1.3406e-05
prot753	P23435	CBLN1	prot1819	Q9P232	CNTN3	0.362522	1.34065e-05
prot661	P16519-2	PCSK2	prot1469	Q8N2S1-2	LTBP4	-0.362521	1.34072e-05
prot393	P04075	ALDOA	prot746	P22897	MRC1	0.362521	1.34074e-05
prot234	O95185-2	UNC5C	prot693	Q5T985	ITIH2	-0.36252	1.34082e-05
prot476	P07585	DCN	prot1312	Q5BLP8	C4orf48	-0.362517	1.34105e-05
prot209	O76061	STC2	prot351	A0A024R0T9	APOC2	-0.362515	1.34124e-05
prot350	K7ERI9	APOC1	prot1319	Q5JZY3-2	EPHA10	-0.362515	1.34125e-05
prot1046	E5RJR5	SKP1	prot1433	Q8IUC8	GALNT13	0.362514	1.34126e-05
prot557	P10643	C7	prot1673	A0A087X0T8	CADM1	-0.36251	1.3416e-05
prot4	A0A075B6I9	IGLV746	prot1124	Q08174-2	PCDH1	-0.362508	1.34179e-05
prot292	P01034	CST3	prot630	P14625	HSP90B1	0.362508	1.34179e-05
prot82	O14514	ADGRB1	prot778	P26572	MGAT1	0.362506	1.3419e-05
prot279	P00746	CFD	prot1847	Q9UHG2	PCSK1N	-0.362505	1.34202e-05
prot821	P31150	GDI1	prot1418	Q86UN2	RTN4RL1	0.362504	1.34205e-05
prot4	A0A075B6I9	IGLV746	prot186	O75326	SEMA7A	-0.362504	1.34207e-05
prot1983	A0A0J9YY99	A0A0J9YY99	prot2023	H0YDE5	KIAA1549L	-0.362502	1.34221e-05
prot384	P03951	F11	prot883	P42785	PRCP	-0.362502	1.34227e-05
prot793	P29120-2	PCSK1	prot1256	Q15768	EFNB3	0.362501	1.34228e-05
prot1464	Q8N126	CADM3	prot1684	A0A0A0MR20	CNTNAP4	0.362501	1.34229e-05
prot197	O75509	TNFRSF21	prot1199	Q14114-3	LRP8	0.362501	1.34235e-05
prot1116	Q06033-2	ITIH3	prot1871	Q9UKM7	MAN1B1	-0.362498	1.34253e-05
prot206	O75882-2	ATRN	prot1994	B4E1Z4	AL645922.1	0.362496	1.34273e-05
prot747	P23083	IGHV12	prot1598	Q96KN2	CNDP1	-0.362492	1.34301e-05
prot307	P01591	JCHAIN	prot1914	Q9Y287	ITM2B	-0.362489	1.3433e-05
prot310	P01599	IGKV117	prot1977	A0A0G2JRQ6	A0A0G2JRQ6	0.362487	1.34339e-05
prot412	P04433	IGKV311	prot1635	Q99985	SEMA3C	-0.362484	1.34367e-05
prot615	E9PNW4	AL049629.2	prot1081	P98160	HSPG2	0.362479	1.34409e-05
prot566	P11021	HSPA5	prot707	P20774	OGN	0.362477	1.34424e-05
prot50	A6NL88	SHISA7	prot673	P17677	GAP43	0.362475	1.34437e-05
prot995	P57087	JAM2	prot1590	Q96ID5	IGSF21	0.362472	1.34461e-05
prot70	O00462	MANBA	prot785	P27918	CFP	-0.362472	1.34462e-05
prot1509	Q8TAG5-2	VSTM2A	prot1889	Q9UM47	NOTCH3	0.362472	1.34462e-05
prot1567	Q969P0-3	IGSF8	prot1615	Q99435-4	NELL2	0.36247	1.34475e-05
prot16	A0A0A0MS15	IGHV349	prot838	P35052	GPC1	-0.362469	1.34488e-05
prot663	P16870-2	CBPE	prot747	P23083	IGHV12	-0.362468	1.34489e-05
prot753	P23435	CBLN1	prot1313	Q5FWE3-3	PRRT3	0.362468	1.34495e-05
prot70	O00462	MANBA	prot1190	E7EUF1	ENPP2	0.362465	1.34517e-05
prot368	Q5VY30	RBP4	prot1416	Q86TY3-2	CN037	-0.362463	1.34532e-05
prot202	O75752	B3GALNT1	prot1592	A0A087WSY5	CPB2	-0.362461	1.34548e-05
prot778	P26572	MGAT1	prot1803	Q9NZC2-2	TREM2	0.362459	1.34564e-05
prot1117	H0YNK6	TYRO3	prot1258	Q15818	NPTX1	0.362456	1.34591e-05
prot1169	Q13421-4	MSLN	prot1975	A0A0G2JMB2	IGHA2	-0.362454	1.34606e-05
prot1400	Q7Z5A7-2	TAFA5	prot1902	Q9UQ52	CNTN6	0.362452	1.34623e-05
prot879	P41271	NBL1	prot1424	Q86VZ4	LRP11	0.36245	1.34638e-05
prot1413	Q86SR1	GALNT10	prot1904	Q9UQM7	CAMK2A	0.362448	1.34655e-05
prot1130	Q08431	MFGE8	prot1501	Q8NFZ4	NLGN2	0.362441	1.34708e-05
prot1649	Q9BS26	ERP44	prot1984	A0A0U1RQC5	NRXN3	0.362439	1.34719e-05
prot267	P00450	CP	prot1525	A0A087WWF1	SELENOM	-0.362439	1.3472e-05
prot109	O15354	GPR37	prot688	P19320	VCAM1	0.362437	1.34736e-05
prot48	A6NGN9	IGLON5	prot1413	Q86SR1	GALNT10	0.362437	1.34741e-05
prot581	P12109	COL6A1	prot765	P24592	IGFBP6	-0.362436	1.34743e-05
prot334	P01859	IGHG2	prot498	P08571	CD14	-0.362435	1.34754e-05
prot107	O15240	VGF	prot1849	Q9UHI8	ADAMTS1	0.362435	1.34754e-05
prot1308	Q53RD9	FBLN7	prot1541	Q92673	SORL1	0.362435	1.34757e-05
prot1763	A0A0C4DFP6	CRTAC1	prot1807	Q9NZR2	LRP1B	0.362433	1.34769e-05
prot355	P02679	FGG	prot1229	Q14DG7	TMEM132B	-0.362432	1.34776e-05
prot973	P55058	PLTP	prot1447	Q8IWV2	CNTN4	0.362425	1.3483e-05
prot447	P06307	CCK	prot1130	Q08431	MFGE8	0.362423	1.34848e-05
prot918	P49257	LMAN1	prot1941	Q9UFM8	NPTN	0.362423	1.34852e-05
prot186	O75326	SEMA7A	prot1145	Q12797-10	ASPH	0.362422	1.34857e-05
prot174	O75071	EFCAB14	prot242	O95445	APOM	-0.362422	1.34858e-05
prot1130	Q08431	MFGE8	prot1800	Q9NZ53	PODXL2	0.362421	1.34863e-05
prot98	O15031	PLXNB2	prot1137	Q0P6D2	DIPK1C	0.36242	1.34877e-05
prot375	G3V0E5	TFRC	prot980	P55285-2	CADH6	0.362418	1.34889e-05
prot1502	Q8NFZ8	CADM4	prot1796	Q9NYQ8	FAT2	0.362417	1.34893e-05
prot1406	Q7Z7G0	ABI3BP	prot1904	Q9UQM7	CAMK2A	-0.362416	1.34905e-05
prot528	P09871	C1S	prot975	P55083	MFAP4	-0.362413	1.34928e-05
prot12	A0A087WSY6	IGKV3D15	prot551	P10451-3	SPP1	-0.362413	1.3493e-05
prot964	E9PG71	EPHA4	prot1497	Q8NES3	LFNG	0.362412	1.34939e-05
prot729	P22061	PCMT1	prot1394	Q7LFX5	CHST15	0.362409	1.34961e-05
prot289	P01024	C3	prot438	P05452	CLEC3B	-0.362404	1.35003e-05
prot201	O75711	SCRG1	prot1214	Q14520-2	HABP2	-0.3624	1.35028e-05
prot1386	Q6ZRP7	QSOX2	prot1845	Q9UHC6	CNTNAP2	0.3624	1.35032e-05
prot852	P35858	IGFALS	prot1028	J3KMY5	NPC2	-0.362399	1.3504e-05
prot195	O75493	CA11	prot570	P11142	HSPA8	0.362398	1.35046e-05
prot232	O95158	NXPH4	prot1418	Q86UN2	RTN4RL1	0.362397	1.35054e-05
prot1497	Q8NES3	LFNG	prot1592	A0A087WSY5	CPB2	-0.362394	1.35076e-05
prot639	P15169	CPN1	prot875	P40925	MDH1	-0.362394	1.35083e-05
prot407	P04275	VWF	prot1867	Q9UK55	SERPINA10	-0.36239	1.35111e-05
prot372	P02766	TTR	prot941	P51888	PRELP	0.362388	1.35127e-05
prot831	P33908	MAN1A1	prot1478	Q8N475-2	FSTL5	0.362386	1.3514e-05
prot763	P24043	LAMA2	prot1286	Q16706	MAN2A1	0.362383	1.35164e-05
prot268	P00488	F13A1	prot1493	Q8NCC3	PLA2G15	-0.362383	1.35165e-05
prot289	P01024	C3	prot1498	Q8NFP4	MDGA1	-0.362381	1.35184e-05
prot212	O94760	DDAH1	prot1502	Q8NFZ8	CADM4	0.362374	1.35237e-05
prot604	P13611	VCAN	prot1533	Q8WZA1	POMGNT1	0.362374	1.35238e-05
prot388	P04004	VTN	prot777	P26038	MSN	-0.362374	1.3524e-05
prot53	B9A064	IGLL5	prot1547	Q92765	FRZB	-0.362372	1.35253e-05
prot461	P07108	DBI	prot918	P49257	LMAN1	0.36237	1.35267e-05
prot318	P01703	IGLV140	prot1825	G5E9G7	NRXN2	-0.362368	1.3529e-05
prot222	O94910	ADGRL1	prot694	P19827	ITIH1	-0.362367	1.35292e-05
prot190	O75368	SH3BGRL	prot1867	Q9UK55	SERPINA10	-0.362367	1.35293e-05
prot334	P01859	IGHG2	prot1499	Q8NFT8	DNER	-0.362366	1.353e-05
prot985	P55291	CDH15	prot1667	Q9BXJ4-3	C1QTNF3	0.362365	1.3531e-05
prot1800	Q9NZ53	PODXL2	prot2031	M0QZL2	MEGF8	0.362363	1.35327e-05
prot286	P01011	SERPINA3	prot1435	Q8IUK8	CBLN2	-0.362362	1.3533e-05
prot604	P13611	VCAN	prot1447	Q8IWV2	CNTN4	0.362361	1.35343e-05
prot1662	F8VZI9	FAIM2	prot1781	Q9NT99	LRRC4B	0.362361	1.35343e-05
prot267	P00450	CP	prot275	P00738	HP	0.362352	1.35411e-05
prot1196	Q14019	COTL1	prot1224	Q14894	CRYM	0.362352	1.35411e-05
prot477	P07602	PSAP	prot1199	Q14114-3	LRP8	0.36235	1.35432e-05
prot396	A0A0A0MSC4	PDGFA	prot1316	Q5JRA6-2	MIA3	0.36235	1.35432e-05
prot272	P00558	PGK1	prot1744	Q9HCB6	SPON1	0.36235	1.35433e-05
prot305	P01303	NPY	prot1921	Q9Y2T3	GDA	0.362349	1.3544e-05
prot1464	Q8N126	CADM3	prot1807	Q9NZR2	LRP1B	0.362348	1.35446e-05
prot1030	P61970	NUTF2	prot1749	Q9HCU4	CELSR2	0.362346	1.35461e-05
prot305	P01303	NPY	prot396	A0A0A0MSC4	PDGFA	0.362345	1.35468e-05
prot447	P06307	CCK	prot1137	Q0P6D2	DIPK1C	0.362344	1.35475e-05
prot1138	Q10469	MGAT2	prot1566	Q969H8	MYDGF	0.362344	1.35477e-05
prot70	O00462	MANBA	prot431	P05160	F13B	-0.362342	1.35491e-05
prot431	P05160	F13B	prot498	P08571	CD14	-0.362341	1.35501e-05
prot204	A0A1B0GVB9	ATP6AP2	prot973	P55058	PLTP	0.362341	1.35503e-05
prot262	P00338	LDHA	prot1928	Q9Y5F6	PCDHGC5	0.362338	1.35522e-05
prot940	P51884	LUM	prot1132	Q08629	SPOCK1	-0.362338	1.35525e-05
prot42	A0A0J9YXX1	IGHV5101	prot474	P07360	C8G	0.362337	1.35533e-05
prot88	O14672	ADAM10	prot1149	Q12860	CNTN1	0.362337	1.35537e-05
prot301	P01210	PENK	prot1763	A0A0C4DFP6	CRTAC1	0.362328	1.35604e-05
prot12	A0A087WSY6	IGKV3D15	prot1996	B7ZKJ8	ITIH4	0.362328	1.35608e-05
prot607	P13667	PDIA4	prot1200	Q14118	DAG1	0.362325	1.35631e-05
prot733	P22304	IDS	prot1813	Q9P0K9	FRRS1L	0.362323	1.35642e-05
prot292	P01034	CST3	prot644	E7ENM0	ELN	0.362322	1.35653e-05
prot876	P40926	MDH2	prot1294	Q24JP5	TMEM132A	0.362322	1.35653e-05
prot780	P27169	PON1	prot1070	P80723	BASP1	-0.362321	1.35658e-05
prot661	P16519-2	PCSK2	prot1003	P60174-1	TPI1	0.362321	1.35663e-05
prot876	P40926	MDH2	prot1123	Q07954	LRP1	0.362316	1.35704e-05
prot190	O75368	SH3BGRL	prot1062	P78417	GSTO1	0.362315	1.35709e-05
prot466	P07237	P4HB	prot1871	Q9UKM7	MAN1B1	0.362312	1.35736e-05
prot365	P02751	FN1	prot443	P05937	CALB1	0.36231	1.3575e-05
prot376	P02787	TF	prot1919	Q9Y2I2-1	NTNG1	-0.362309	1.35756e-05
prot190	O75368	SH3BGRL	prot368	Q5VY30	RBP4	-0.362308	1.35765e-05
prot652	P16035	TIMP2	prot1948	Q9Y6N8	CDH10	-0.362305	1.35789e-05
prot874	P40189	IL6ST	prot1451	Q8IXL6	FAM20C	0.362305	1.35791e-05
prot286	P01011	SERPINA3	prot738	I6LM06	FGFR3	-0.362303	1.35803e-05
prot472	P07358	C8B	prot1308	Q53RD9	FBLN7	-0.362303	1.35804e-05
prot42	A0A0J9YXX1	IGHV5101	prot1239	Q15223	NECTIN1	-0.362303	1.35807e-05
prot978	P55268	LAMB2	prot1525	A0A087WWF1	SELENOM	0.362299	1.35833e-05
prot1618	Q99523	SORT1	prot1970	A0A0C4DH35	IGHV335	-0.362298	1.35848e-05
prot1879	F5H5X9	CDH7	prot1965	A0A0A0MTQ4	RGMA	0.362297	1.35854e-05
prot815	P30530-2	AXL	prot1306	Q53EL9-3	SEZ6	0.362296	1.35863e-05
prot92	O14791	APOL1	prot1064	P78509	RELN	-0.362294	1.35879e-05
prot197	O75509	TNFRSF21	prot843	P35443	THBS4	0.36229	1.3591e-05
prot780	P27169	PON1	prot1616	Q99497	PARK7	-0.362287	1.35931e-05
prot821	P31150	GDI1	prot1524	Q8WVQ1-3	CANT1	0.362287	1.35936e-05
prot50	A6NL88	SHISA7	prot1681	A0A087WZS0	LYNX1	0.362286	1.35939e-05
prot1024	P61626	LYZ	prot1182	Q13634-2	CDH18	-0.362283	1.35963e-05
prot559	P10645	CHGA	prot1469	Q8N2S1-2	LTBP4	-0.36228	1.35984e-05
prot197	O75509	TNFRSF21	prot1147	Q12805-5	FBLN3	0.362275	1.36031e-05
prot277	P00740-2	F9	prot1616	Q99497	PARK7	-0.362271	1.36064e-05
prot1222	G3V3X5	LTBP2	prot1975	A0A0G2JMB2	IGHA2	0.362265	1.36109e-05
prot980	P55285-2	CADH6	prot1146	Q12805-2	FBLN3	-0.362263	1.36121e-05
prot503	P08603	CFH	prot1128	Q08345	DDR1	-0.362263	1.36127e-05
prot378	P02790	HPX	prot843	P35443	THBS4	-0.362261	1.36139e-05
prot408	I3L145	SHBG	prot1327	Q5VSG8	MANEAL	-0.362261	1.36142e-05
prot673	P17677	GAP43	prot1877	A0A0D9SEP4	NRXN1	0.362259	1.36153e-05
prot1200	Q14118	DAG1	prot1806	Q9NZP8	C1RL	-0.362259	1.36157e-05
prot407	P04275	VWF	prot1139	Q10471	GALNT2	0.362259	1.36159e-05
prot301	P01210	PENK	prot566	P11021	HSPA5	0.362258	1.36166e-05
prot733	P22304	IDS	prot859	P36871	PGM1	0.362257	1.3617e-05
prot793	P29120-2	PCSK1	prot1202	Q14165	MLEC	0.362254	1.36195e-05
prot1348	Q6MZW2	FSTL4	prot1799	Q9NZ08	ERAP1	0.362253	1.36203e-05
prot1129	Q08380	LGALS3BP	prot1650	K7EKV3	RTBDN	-0.362253	1.36203e-05
prot1437	Q8IUX7	AEBP1	prot1831	Q9UBR2	CTSZ	0.362252	1.36211e-05
prot108	O15335	CHAD	prot1416	Q86TY3-2	CN037	0.362252	1.36212e-05
prot92	O14791	APOL1	prot447	P06307	CCK	-0.36225	1.3623e-05
prot204	A0A1B0GVB9	ATP6AP2	prot307	P01591	JCHAIN	-0.362249	1.36236e-05
prot130	C9JR67	SGCE	prot1609	Q96PX8	SLITRK1	0.362244	1.36275e-05
prot514	P09211	GSTP1	prot933	A0A087WXM8	BCAM	0.362244	1.36278e-05
prot637	P15144	ANPEP	prot743	P22748	CA4	0.362243	1.36288e-05
prot250	O95633-2	FSTL3	prot514	P09211	GSTP1	-0.362242	1.3629e-05
prot429	P05154	SERPINA5	prot1919	Q9Y2I2-1	NTNG1	-0.362242	1.36293e-05
prot1847	Q9UHG2	PCSK1N	prot1893	Q9UN36-2	NDRG2	0.362242	1.36296e-05
prot1209	Q14393-2	GAS6	prot1590	Q96ID5	IGSF21	0.362237	1.3633e-05
prot1362	Q6UWH4-2	GASK1B	prot1425	Q86X29-6	LSR	0.362235	1.36345e-05
prot1766	Q9NR34	MAN1C1	prot1804	B4E3Q4	ADA2	0.362235	1.36347e-05
prot361	P02747	C1QC	prot1124	Q08174-2	PCDH1	-0.362234	1.36356e-05
prot234	O95185-2	UNC5C	prot1242	Q15262	PTPRK	0.362232	1.36369e-05
prot441	P05546	SERPIND1	prot1609	Q96PX8	SLITRK1	-0.362231	1.36378e-05
prot1433	Q8IUC8	GALNT13	prot1524	Q8WVQ1-3	CANT1	0.362229	1.36398e-05
prot91	O14786	NRP1	prot638	P15151-3	PVR	0.362227	1.36409e-05
prot336	P01861	IGHG4	prot1759	Q9NPR2-2	SEM4B	-0.362222	1.36451e-05
prot729	P22061	PCMT1	prot1933	Q9Y5I4	PCDHAC2	0.362222	1.36453e-05
prot242	O95445	APOM	prot1665	Q9BX67	JAM3	-0.362218	1.36487e-05
prot398	P04156-2	PRIO	prot935	B1AKY9	ATP1A2	0.362217	1.36496e-05
prot1145	Q12797-10	ASPH	prot1472	Q8N3J6-2	CADM2	0.362215	1.36512e-05
prot477	P07602	PSAP	prot581	P12109	COL6A1	0.362214	1.36515e-05
prot1649	Q9BS26	ERP44	prot1666	Q9BXJ3	C1QTNF4	0.362213	1.36527e-05
prot1370	Q6UX72	B3GNT9	prot1994	B4E1Z4	AL645922.1	-0.362212	1.36535e-05
prot1045	P63104	YWHAZ	prot1139	Q10471	GALNT2	0.36221	1.36551e-05
prot109	O15354	GPR37	prot1369	Q6UX71	PLXDC2	0.362207	1.3657e-05
prot539	P0DMQ5	INAFM2	prot1530	Q8WYK1	CNTNAP5	0.362207	1.36572e-05
prot1550	Q92823-2	NRCAM	prot1743	Q9HC57	WFDC1	0.362207	1.36573e-05
prot630	P14625	HSP90B1	prot1287	Q16769	QPCT	0.362206	1.36584e-05
prot440	P05543	SERPINA7	prot604	P13611	VCAN	-0.362198	1.36644e-05
prot978	P55268	LAMB2	prot1501	Q8NFZ4	NLGN2	0.362196	1.36664e-05
prot982	P55287-2	CDH11	prot1435	Q8IUK8	CBLN2	0.362195	1.36668e-05
prot108	O15335	CHAD	prot410	P04406	GAPDH	0.362193	1.36686e-05
prot421	P05026-2	AT1B1	prot1308	Q53RD9	FBLN7	0.362184	1.36756e-05
prot1662	F8VZI9	FAIM2	prot1812	Q9P0K1-5	ADAM22	0.362184	1.36761e-05
prot338	P01876	IGHA1	prot524	P09619	PDGFRB	-0.362182	1.36771e-05
prot271	P00533-4	EGFR	prot566	P11021	HSPA5	0.362181	1.3678e-05
prot1265	Q15904	ATP6AP1	prot1565	Q93091	RNASE6	-0.36218	1.36786e-05
prot80	O00754-2	MAN2B1	prot657	P16152	CBR1	0.36218	1.36788e-05
prot267	P00450	CP	prot1070	P80723	BASP1	-0.36218	1.36794e-05
prot459	P06865	HEXA	prot1554	Q92859-3	NEO1	0.362179	1.368e-05
prot565	P10909-4	CLUS	prot802	P29966	MARCKS	0.362176	1.3682e-05
prot1904	Q9UQM7	CAMK2A	prot1943	Q9Y646	CPQ	0.362173	1.36846e-05
prot490	P08185	SERPINA6	prot1889	Q9UM47	NOTCH3	-0.362173	1.36847e-05
prot410	P04406	GAPDH	prot445	P06276	BCHE	0.36217	1.36867e-05
prot328	P01780	IGHV37	prot1941	Q9UFM8	NPTN	-0.362169	1.36875e-05
prot570	P11142	HSPA8	prot1590	Q96ID5	IGSF21	0.362167	1.36895e-05
prot53	B9A064	IGLL5	prot461	P07108	DBI	-0.362167	1.36897e-05
prot598	P13473-2	LAMP2	prot688	P19320	VCAM1	-0.362166	1.36904e-05
prot1480	Q8N6C5-2	IGSF1	prot1996	B7ZKJ8	ITIH4	-0.362165	1.36911e-05
prot489	P08174-6	DAF	prot762	P23582	NPPC	-0.362164	1.3692e-05
prot20	A0A0B4J1V0	IGHV315	prot1319	Q5JZY3-2	EPHA10	-0.362162	1.36932e-05
prot81	O14498	ISLR	prot1527	Q8WXD2	SCG3	0.362161	1.36945e-05
prot39	A0A0C4DH72	IGKV16	prot1871	Q9UKM7	MAN1B1	-0.362154	1.36996e-05
prot81	O14498	ISLR	prot384	P03951	F11	-0.362154	1.36997e-05
prot506	P08697	SERPINF2	prot1728	Q9H7Y0	DIPK2B	-0.362151	1.37025e-05
prot540	P0DMV9	HSPA1A	prot980	P55285-2	CADH6	0.362149	1.37037e-05
prot765	P24592	IGFBP6	prot1581	Q96FE7-4	PIK3IP1	-0.362148	1.37045e-05
prot93	O14793	MSTN	prot146	O60242	ADGRB3	0.362148	1.37047e-05
prot604	P13611	VCAN	prot644	E7ENM0	ELN	0.362147	1.37056e-05
prot589	P12277	CKB	prot1362	Q6UWH4-2	GASK1B	0.362147	1.37058e-05
prot81	O14498	ISLR	prot1768	Q9NRN5	OLFML3	0.362138	1.37125e-05
prot995	P57087	JAM2	prot1554	Q92859-3	NEO1	0.362136	1.37148e-05
prot1079	P98153-3	IDD	prot1829	Q9UBP4	DKK3	0.362134	1.3716e-05
prot1180	Q13557-8	CAMK2D	prot2005	E7ESV6	ADGRL3	0.362132	1.37176e-05
prot445	P06276	BCHE	prot1081	P98160	HSPG2	-0.362129	1.37202e-05
prot1211	Q14508	WFDC2	prot1471	A0A0C4DGI5	TAFA2	0.362129	1.37204e-05
prot1041	P62993	GRB2	prot1677	B7ZLJ8	SEZ6L	0.362125	1.37237e-05
prot1541	Q92673	SORL1	prot2006	E7ETH0	CFI	-0.362122	1.37255e-05
prot480	P07737	PFN1	prot536	J3QS39	UBB	-0.362122	1.37257e-05
prot1570	Q96AQ6-2	PBXIP1	prot1711	Q9H2X0	CHRD	0.362121	1.37264e-05
prot1070	P80723	BASP1	prot1806	Q9NZP8	C1RL	-0.362121	1.37267e-05
prot386	P03973	SLPI	prot1527	Q8WXD2	SCG3	-0.36212	1.3727e-05
prot71	O00468-6	AGRN	prot145	A2A3C1	ADGRB2	0.362117	1.37297e-05
prot145	A2A3C1	ADGRB2	prot279	P00746	CFD	-0.362116	1.37302e-05
prot1032	P61981	YWHAG	prot1319	Q5JZY3-2	EPHA10	0.362116	1.37302e-05
prot289	P01024	C3	prot410	P04406	GAPDH	-0.362115	1.3731e-05
prot284	P01008	SERPINC1	prot681	P18428	LBP	0.362111	1.37344e-05
prot216	O94772	LY6H	prot1316	Q5JRA6-2	MIA3	0.362109	1.37365e-05
prot449	P06312	IGKV41	prot454	P06727	APOA4	0.362104	1.374e-05
prot4	A0A075B6I9	IGLV746	prot1794	Q9NY97-2	B3GN2	-0.362103	1.37407e-05
prot1369	Q6UX71	PLXDC2	prot1817	Q9P121-4	NTM	0.362103	1.37409e-05
prot692	P19652	ORM2	prot1369	Q6UX71	PLXDC2	-0.362102	1.37418e-05
prot168	O60888-3	CUTA	prot443	P05937	CALB1	0.362097	1.37461e-05
prot1327	Q5VSG8	MANEAL	prot1433	Q8IUC8	GALNT13	0.362093	1.37495e-05
prot713	P21246	PTN	prot1361	Q6UW01	CBLN3	0.362091	1.37508e-05
prot242	O95445	APOM	prot1427	A0A0A6YYA0	TMED7-TICAM2	-0.362089	1.37522e-05
prot1269	Q16288-2	NTRK3	prot1369	Q6UX71	PLXDC2	0.362084	1.37566e-05
prot1997	C9J2H1	ITIH5	prot2013	F5GY80	C8B	-0.362081	1.37586e-05
prot20	A0A0B4J1V0	IGHV315	prot337	A0A087WYJ9	A0A087WYJ9	0.362081	1.3759e-05
prot266	P00441	SOD1	prot440	P05543	SERPINA7	-0.36208	1.37594e-05
prot206	O75882-2	ATRN	prot1800	Q9NZ53	PODXL2	-0.362077	1.37619e-05
prot1354	Q6P9A2	GALNT18	prot1649	Q9BS26	ERP44	0.362075	1.37634e-05
prot20	A0A0B4J1V0	IGHV315	prot978	P55268	LAMB2	-0.362075	1.37634e-05
prot536	J3QS39	UBB	prot1219	Q14697	GANAB	0.362073	1.37652e-05
prot202	O75752	B3GALNT1	prot644	E7ENM0	ELN	0.362073	1.37652e-05
prot185	O75223	GGCT	prot1386	Q6ZRP7	QSOX2	0.362073	1.37654e-05
prot271	P00533-4	EGFR	prot313	P01619	IGKV320	-0.362071	1.37666e-05
prot279	P00746	CFD	prot1952	A0A075B6K5	IGLV39	0.36207	1.37674e-05
prot322	P01717	IGLV325	prot1859	Q9UJ99	CDH22	-0.36207	1.37674e-05
prot459	P06865	HEXA	prot523	P09603	CSF1	0.362064	1.37724e-05
prot351	A0A024R0T9	APOC2	prot1817	Q9P121-4	NTM	-0.362064	1.37727e-05
prot1046	E5RJR5	SKP1	prot1967	A0A0B4J2B5	IGHV3OR169	-0.36206	1.37754e-05
prot429	P05154	SERPINA5	prot1427	A0A0A6YYA0	TMED7-TICAM2	-0.36206	1.37757e-05
prot322	P01717	IGLV325	prot338	P01876	IGHA1	0.362058	1.37773e-05
prot1115	Q05996-2	ZP2	prot1525	A0A087WWF1	SELENOM	0.362056	1.37792e-05
prot81	O14498	ISLR	prot848	P35613-2	BSG	0.362054	1.37809e-05
prot185	O75223	GGCT	prot291	Q5H9A7	TIMP1	-0.362053	1.37817e-05
prot928	F8W1B7	MMP14	prot1139	Q10471	GALNT2	0.362052	1.3782e-05
prot1291	Q16849	PTPRN	prot1538	Q92563	SPOCK2	0.362048	1.37857e-05
prot680	P18206-2	VCL	prot1222	G3V3X5	LTBP2	0.362047	1.37862e-05
prot287	P01019	AGT	prot1192	Q13867	BLMH	0.362046	1.37869e-05
prot866	P37837	TALDO1	prot1890	Q9UMF0	ICAM5	0.362046	1.37872e-05
prot1524	Q8WVQ1-3	CANT1	prot1714	Q9H3G5	CPVL	0.362046	1.37873e-05
prot561	P10721-2	KIT	prot757	P23471-2	PTPRZ1	0.362045	1.37882e-05
prot1730	Q9H8L6	MMRN2	prot1860	Q9UJA9	ENPP5	0.36204	1.37922e-05
prot551	P10451-3	SPP1	prot1058	P78324	SIRPA	0.36204	1.37922e-05
prot306	P01344	IGF2	prot1800	Q9NZ53	PODXL2	-0.362039	1.37928e-05
prot771	P25311	AZGP1	prot2034	Q5SPY9	NPDC1	-0.362039	1.37932e-05
prot20	A0A0B4J1V0	IGHV315	prot554	P10599	TXN	-0.362038	1.37937e-05
prot43	A0M8Q6	IGLC7	prot401	P04196	HRG	0.362037	1.37943e-05
prot239	H0YI30	GDF11	prot403	E9PIM6	THY1	0.362037	1.37947e-05
prot290	P01031	C5	prot1159	Q13228	SELENBP1	-0.362034	1.3797e-05
prot747	P23083	IGHV12	prot1202	Q14165	MLEC	-0.362029	1.38011e-05
prot833	P34096	RNASE4	prot1406	Q7Z7G0	ABI3BP	0.362028	1.3802e-05
prot125	O43493-2	TGOLN2	prot468	E9PEK4	CSF1R	0.362027	1.38029e-05
prot779	P26992	CNTFR	prot1449	Q8IWY4	SCUBE1	0.362026	1.38036e-05
prot201	O75711	SCRG1	prot290	P01031	C5	-0.362024	1.38047e-05
prot941	P51888	PRELP	prot1609	Q96PX8	SLITRK1	-0.362024	1.38049e-05
prot317	P01701	IGLV151	prot2034	Q5SPY9	NPDC1	-0.362023	1.38057e-05
prot617	P14138	EDN3	prot1172	Q13444-10	ADAM15	0.362023	1.38058e-05
prot1287	Q16769	QPCT	prot1859	Q9UJ99	CDH22	0.362022	1.38063e-05
prot292	P01034	CST3	prot1529	Q8WY21-4	SORC1	0.362021	1.38073e-05
prot620	P14207	FOLR2	prot1761	Q9NQ36-3	SCUBE2	0.36202	1.38083e-05
prot1316	Q5JRA6-2	MIA3	prot1933	Q9Y5I4	PCDHAC2	0.362018	1.381e-05
prot1280	Q16627	CCL14	prot1871	Q9UKM7	MAN1B1	-0.362018	1.38102e-05
prot512	P09104	ENO2	prot1222	G3V3X5	LTBP2	-0.362014	1.38132e-05
prot984	P55290	CDH13	prot1758	Q9NPH3-2	IL1RAP	-0.362012	1.38145e-05
prot883	P42785	PRCP	prot985	P55291	CDH15	0.362007	1.3819e-05
prot852	P35858	IGFALS	prot1656	Q9BUJ0	ABHD14A	-0.362004	1.38209e-05
prot758	P23515	OMG	prot1570	Q96AQ6-2	PBXIP1	0.362001	1.38235e-05
prot559	P10645	CHGA	prot1285	Q16674	MIA	-0.361999	1.38251e-05
prot553	P10586-2	PTPRF	prot780	P27169	PON1	-0.361999	1.38254e-05
prot368	Q5VY30	RBP4	prot1224	Q14894	CRYM	-0.361996	1.38275e-05
prot982	P55287-2	CDH11	prot1034	P62328	TMSB4X	0.361995	1.38284e-05
prot1277	Q16610	ECM1	prot1941	Q9UFM8	NPTN	0.361995	1.38289e-05
prot292	P01034	CST3	prot766	P24593	IGFBP5	0.361994	1.3829e-05
prot554	P10599	TXN	prot1492	Q8NBS9	TXNDC5	0.361991	1.38319e-05
prot208	O75976	CPD	prot376	P02787	TF	-0.361989	1.38331e-05
prot397	P04114	APOB	prot628	P14618-2	PKM	-0.361988	1.38346e-05
prot852	P35858	IGFALS	prot866	P37837	TALDO1	-0.361985	1.38371e-05
prot1680	Q9BZC7-2	ABCA2	prot1921	Q9Y2T3	GDA	0.361979	1.38418e-05
prot71	O00468-6	AGRN	prot1941	Q9UFM8	NPTN	0.361977	1.38429e-05
prot1802	Q9NZ94-3	NLGN3	prot1807	Q9NZR2	LRP1B	0.361976	1.38438e-05
prot551	P10451-3	SPP1	prot828	P32004-3	L1CAM	0.361974	1.38454e-05
prot1566	Q969H8	MYDGF	prot1919	Q9Y2I2-1	NTNG1	0.361972	1.38472e-05
prot1546	Q92752	TNR	prot1997	C9J2H1	ITIH5	0.361971	1.38484e-05
prot532	P0C0L4	C4A	prot937	F5GZ08	APLP1	-0.361969	1.38497e-05
prot1118	Q06481	APLP2	prot1491	Q8NBP7	PCSK9	0.361968	1.38508e-05
prot1116	Q06033-2	ITIH3	prot1425	Q86X29-6	LSR	-0.361965	1.3853e-05
prot499	P08572	COL4A2	prot540	P0DMV9	HSPA1A	0.361964	1.38539e-05
prot468	E9PEK4	CSF1R	prot1354	Q6P9A2	GALNT18	0.361964	1.3854e-05
prot232	O95158	NXPH4	prot1623	Q99674	CGREF1	0.361961	1.3856e-05
prot1120	Q06830	PRDX1	prot1227	Q14C87	TMEM132D	0.361961	1.38561e-05
prot306	P01344	IGF2	prot1794	Q9NY97-2	B3GN2	-0.361958	1.38584e-05
prot1413	Q86SR1	GALNT10	prot1555	Q92876	KLK6	0.361955	1.38614e-05
prot747	P23083	IGHV12	prot1046	E5RJR5	SKP1	-0.361954	1.38615e-05
prot686	P19022	CDH2	prot1045	P63104	YWHAZ	0.361954	1.38622e-05
prot1226	Q14982-2	OPCML	prot1608	Q96PQ0	SORCS2	0.361952	1.38637e-05
prot455	P06733	ENO1	prot1646	Q9BRK5	SDF4	0.36195	1.38655e-05
prot693	Q5T985	ITIH2	prot1952	A0A075B6K5	IGLV39	0.361949	1.38663e-05
prot1499	Q8NFT8	DNER	prot1711	Q9H2X0	CHRD	0.361946	1.38682e-05
prot23	A0A0B4J1X5	IGHV374	prot1914	Q9Y287	ITM2B	-0.361944	1.38701e-05
prot125	O43493-2	TGOLN2	prot1618	Q99523	SORT1	0.361943	1.38705e-05
prot328	P01780	IGHV37	prot1132	Q08629	SPOCK1	-0.361938	1.3875e-05
prot1850	Q9UHL4	DPP7	prot1943	Q9Y646	CPQ	0.361935	1.38774e-05
prot523	P09603	CSF1	prot1418	Q86UN2	RTN4RL1	0.36193	1.38812e-05
prot1491	Q8NBP7	PCSK9	prot1538	Q92563	SPOCK2	0.361928	1.38829e-05
prot848	P35613-2	BSG	prot1963	A0A096LPE2	SAA2-SAA4	-0.361927	1.38839e-05
prot129	O43529	CHST10	prot570	P11142	HSPA8	0.361925	1.38853e-05
prot267	P00450	CP	prot848	P35613-2	BSG	-0.361923	1.38871e-05
prot120	O43291	SPINT2	prot1704	Q9H1U4	MEGF9	0.361923	1.38871e-05
prot236	O95206-2	PCDH8	prot533	P0C0L5	C4B	-0.361922	1.38884e-05
prot429	P05154	SERPINA5	prot879	P41271	NBL1	-0.361921	1.38884e-05
prot903	P47972	NPTX2	prot1914	Q9Y287	ITM2B	0.361918	1.38911e-05
prot514	P09211	GSTP1	prot1831	Q9UBR2	CTSZ	0.361918	1.38913e-05
prot1107	Q04721	NOTCH2	prot1472	Q8N3J6-2	CADM2	0.361918	1.38915e-05
prot19	A0A0B4J1U7	IGHV61	prot1847	Q9UHG2	PCSK1N	-0.361915	1.38935e-05
prot959	P54289-2	CACNA2D1	prot1003	P60174-1	TPI1	0.361915	1.38935e-05
prot85	O14594	NCAN	prot1970	A0A0C4DH35	IGHV335	-0.361914	1.38943e-05
prot1550	Q92823-2	NRCAM	prot1802	Q9NZ94-3	NLGN3	0.361913	1.3895e-05
prot638	P15151-3	PVR	prot1196	Q14019	COTL1	0.361913	1.38953e-05
prot328	P01780	IGHV37	prot644	E7ENM0	ELN	-0.36191	1.38974e-05
prot882	E9PF59	DPP6	prot1556	Q92896	GLG1	0.361907	1.39003e-05
prot320	P01714	IGLV319	prot1118	Q06481	APLP2	-0.361905	1.39019e-05
prot262	P00338	LDHA	prot1740	Q9HC38-2	GLOD4	0.361902	1.39043e-05
prot276	P00739	HPR	prot628	P14618-2	PKM	-0.361901	1.39052e-05
prot891	P43251-4	BTD	prot1919	Q9Y2I2-1	NTNG1	0.3619	1.39058e-05
prot294	P01042-2	KNG1	prot485	P07998	RNASE1	-0.361896	1.39095e-05
prot1169	Q13421-4	MSLN	prot1524	Q8WVQ1-3	CANT1	0.361893	1.39112e-05
prot307	P01591	JCHAIN	prot477	P07602	PSAP	-0.361893	1.39115e-05
prot301	P01210	PENK	prot539	P0DMQ5	INAFM2	0.361891	1.39131e-05
prot1108	Q04756	HGFAC	prot1860	Q9UJA9	ENPP5	-0.36189	1.39138e-05
prot766	P24593	IGFBP5	prot905	P48061-2	CXCL12	0.36189	1.39141e-05
prot196	A0A0A0MRU5	A0A0A0MRU5	prot1157	Q13214-2	SEMA3B	0.361886	1.39175e-05
prot116	O43173	ST8SIA3	prot1777	Q9NSC7	ST6GALNAC1	0.361885	1.39178e-05
prot184	O75173	ADAMTS4	prot455	P06733	ENO1	0.361885	1.39183e-05
prot42	A0A0J9YXX1	IGHV5101	prot1043	P63010-3	AP2B1	-0.361885	1.39184e-05
prot1067	P80108	GPLD1	prot2023	H0YDE5	KIAA1549L	-0.361884	1.39189e-05
prot1400	Q7Z5A7-2	TAFA5	prot1525	A0A087WWF1	SELENOM	0.361883	1.39202e-05
prot185	O75223	GGCT	prot1553	Q92854	SEMA4D	0.361881	1.39216e-05
prot438	P05452	CLEC3B	prot1813	Q9P0K9	FRRS1L	0.361881	1.39216e-05
prot882	E9PF59	DPP6	prot1817	Q9P121-4	NTM	0.36188	1.39221e-05
prot267	P00450	CP	prot757	P23471-2	PTPRZ1	-0.36188	1.39226e-05
prot1499	Q8NFT8	DNER	prot1902	Q9UQ52	CNTN6	0.361878	1.39236e-05
prot307	P01591	JCHAIN	prot1817	Q9P121-4	NTM	-0.361878	1.39241e-05
prot765	P24592	IGFBP6	prot1673	A0A087X0T8	CADM1	-0.361877	1.39251e-05
prot1045	P63104	YWHAZ	prot1665	Q9BX67	JAM3	0.361876	1.39255e-05
prot620	P14207	FOLR2	prot1344	A0A0G2JM94	LAIR1	0.361875	1.39262e-05
prot1704	Q9H1U4	MEGF9	prot1896	Q9UNN8	PROCR	0.361875	1.39267e-05
prot362	P02748	C9	prot830	P33151	CDH5	0.361872	1.39288e-05
prot1034	P62328	TMSB4X	prot1387	Q6ZSJ9	SHISA6	0.361871	1.39297e-05
prot120	O43291	SPINT2	prot1975	A0A0G2JMB2	IGHA2	-0.361871	1.393e-05
prot125	O43493-2	TGOLN2	prot479	P07711	CTSL	0.36187	1.39307e-05
prot1158	Q13217	DNAJC3	prot1257	Q15782-6	CHI3L2	0.361859	1.39398e-05
prot328	P01780	IGHV37	prot1342	Q6EMK4	VASN	-0.361858	1.394e-05
prot110	H9KV31	NCAM2	prot890	P43234	CTSO	0.361857	1.39407e-05
prot90	O14773	TPP1	prot729	P22061	PCMT1	0.361857	1.39407e-05
prot19	A0A0B4J1U7	IGHV61	prot1807	Q9NZR2	LRP1B	-0.361854	1.39432e-05
prot540	P0DMV9	HSPA1A	prot1936	Q9Y5Y7	LYVE1	0.361851	1.39459e-05
prot550	P10451-4	SPP1	prot1328	A0A0A0MQY7	CACHD1	0.361849	1.39474e-05
prot1895	Q9UN70	PCDHGC3	prot1977	A0A0G2JRQ6	A0A0G2JRQ6	-0.361845	1.39509e-05
prot641	P15291-2	B4GT1	prot963	F8W9W0	EPHA5	0.361845	1.39512e-05
prot229	O94991	SLITRK5	prot1084	P98172	EFNB1	0.361844	1.39517e-05
prot361	P02747	C1QC	prot699	F8WE86	TCN2	0.361843	1.39524e-05
prot159	O60568	PLOD3	prot695	P19835	CEL	0.361842	1.39534e-05
prot1893	Q9UN36-2	NDRG2	prot1914	Q9Y287	ITM2B	0.36184	1.39554e-05
prot175	E7EWD3	ADAM23	prot186	O75326	SEMA7A	0.361837	1.39574e-05
prot270	P00505	GOT2	prot852	P35858	IGFALS	-0.361837	1.39576e-05
prot396	A0A0A0MSC4	PDGFA	prot889	E7EQM8	DCC	0.36183	1.39631e-05
prot462	P07195	LDHB	prot845	P35555	FBN1	-0.36183	1.39632e-05
prot1028	J3KMY5	NPC2	prot2025	H3BLU2	LSAMP	0.361829	1.39643e-05
prot353	P02671	FGA	prot410	P04406	GAPDH	-0.361825	1.39674e-05
prot771	P25311	AZGP1	prot1977	A0A0G2JRQ6	A0A0G2JRQ6	0.361824	1.39679e-05
prot407	P04275	VWF	prot1994	B4E1Z4	AL645922.1	-0.361824	1.39681e-05
prot396	A0A0A0MSC4	PDGFA	prot1258	Q15818	NPTX1	0.361823	1.39689e-05
prot1570	Q96AQ6-2	PBXIP1	prot1790	Q9NY47-2	CACNA2D2	0.361823	1.39689e-05
prot469	A0A1B0GVD5	CTSD	prot2023	H0YDE5	KIAA1549L	-0.36182	1.39715e-05
prot875	P40925	MDH1	prot1994	B4E1Z4	AL645922.1	-0.361817	1.39741e-05
prot269	P00492	HPRT1	prot318	P01703	IGLV140	-0.361817	1.39742e-05
prot81	O14498	ISLR	prot465	P07225	PROS1	0.361814	1.39762e-05
prot743	P22748	CA4	prot866	P37837	TALDO1	0.361814	1.39762e-05
prot208	O75976	CPD	prot364	P02750	LRG1	-0.361814	1.39765e-05
prot795	P29218	IMPA1	prot1500	Q8NFY4-6	SEM6D	0.361812	1.39781e-05
prot1078	P98095-2	FBLN2	prot1541	Q92673	SORL1	0.361812	1.39781e-05
prot778	P26572	MGAT1	prot1116	Q06033-2	ITIH3	-0.361812	1.39782e-05
prot988	E9PLK3	NPEPPS	prot1859	Q9UJ99	CDH22	0.361808	1.39813e-05
prot421	P05026-2	AT1B1	prot1790	Q9NY47-2	CACNA2D2	0.361804	1.39845e-05
prot456	P06744	GPI	prot988	E9PLK3	NPEPPS	0.361804	1.39849e-05
prot70	O00462	MANBA	prot1286	Q16706	MAN2A1	0.361803	1.39854e-05
prot1497	Q8NES3	LFNG	prot1547	Q92765	FRZB	0.361802	1.39859e-05
prot53	B9A064	IGLL5	prot830	P33151	CDH5	0.361802	1.39866e-05
prot307	P01591	JCHAIN	prot1673	A0A087X0T8	CADM1	-0.361802	1.39866e-05
prot653	H0YDW7	CD44	prot1834	Q9UBX1	CTSF	0.361801	1.39869e-05
prot456	P06744	GPI	prot540	P0DMV9	HSPA1A	0.361801	1.39869e-05
prot693	Q5T985	ITIH2	prot940	P51884	LUM	0.361801	1.39874e-05
prot678	P18065	IGFBP2	prot861	P36955	SERPINF1	0.3618	1.39875e-05
prot431	P05160	F13B	prot1361	Q6UW01	CBLN3	-0.361798	1.39895e-05
prot280	P00747	PLG	prot1032	P61981	YWHAG	-0.361798	1.39898e-05
prot481	P07858	CTSB	prot1867	Q9UK55	SERPINA10	-0.361797	1.39902e-05
prot657	P16152	CBR1	prot777	P26038	MSN	0.361797	1.39906e-05
prot1408	Q7Z7M0	MEGF8	prot1541	Q92673	SORL1	0.361796	1.39913e-05
prot1411	Q86SF2	GALNT7	prot1812	Q9P0K1-5	ADAM22	0.361793	1.39934e-05
prot7	A0A075B6K4	IGLV310	prot1041	P62993	GRB2	-0.361792	1.39946e-05
prot876	P40926	MDH2	prot1615	Q99435-4	NELL2	0.36179	1.39956e-05
prot387	P04003	C4BPA	prot1556	Q92896	GLG1	-0.36179	1.39957e-05
prot1277	Q16610	ECM1	prot1996	B7ZKJ8	ITIH4	-0.361788	1.39974e-05
prot1084	P98172	EFNB1	prot1424	Q86VZ4	LRP11	0.361788	1.39975e-05
prot725	P21810	BGN	prot1912	Q9Y279-2	VSIG4	0.361788	1.3998e-05
prot183	O75144	ICOSLG	prot1353	Q6P4E1-5	CASC4	0.361787	1.39985e-05
prot45	A2NJV5	IGKV229	prot1520	Q8WUJ3	CEMIP	-0.361786	1.39991e-05
prot398	P04156-2	PRIO	prot1328	A0A0A0MQY7	CACHD1	0.361784	1.40006e-05
prot1904	Q9UQM7	CAMK2A	prot2038	V9GYM3	APOA2	-0.361784	1.40008e-05
prot1172	Q13444-10	ADAM15	prot2030	K7ELL7	PRKCSH	0.361781	1.40035e-05
prot1615	Q99435-4	NELL2	prot1722	Q9H4F8	SMOC1	0.361779	1.40052e-05
prot784	P27824	CANX	prot1585	Q96GW7	BCAN	0.361775	1.40083e-05
prot333	P01857	IGHG1	prot1728	Q9H7Y0	DIPK2B	-0.361772	1.40109e-05
prot1656	Q9BUJ0	ABHD14A	prot1806	Q9NZP8	C1RL	-0.361771	1.40113e-05
prot316	P01700	IGLV147	prot1286	Q16706	MAN2A1	-0.361771	1.40118e-05
prot371	P02765	AHSG	prot1710	Q9H2E6	SEMA6A	-0.361769	1.4013e-05
prot533	P0C0L5	C4B	prot1458	Q8IZP7	HS6ST3	-0.361767	1.40146e-05
prot471	P07357	C8A	prot1427	A0A0A6YYA0	TMED7-TICAM2	-0.361766	1.40157e-05
prot410	P04406	GAPDH	prot1192	Q13867	BLMH	0.361765	1.40162e-05
prot1003	P60174-1	TPI1	prot1946	Q9Y6N6	LAMC3	0.361763	1.40182e-05
prot318	P01703	IGLV140	prot738	I6LM06	FGFR3	-0.361762	1.40188e-05
prot108	O15335	CHAD	prot454	P06727	APOA4	-0.361761	1.40199e-05
prot802	P29966	MARCKS	prot1417	Q86UD1	OAF	0.361759	1.40214e-05
prot206	O75882-2	ATRN	prot1275	Q16568	CARTPT	-0.361757	1.40228e-05
prot1030	P61970	NUTF2	prot1371	Q6UX73-2	C16orf89	0.361756	1.40236e-05
prot1174	Q13508	ART3	prot1545	Q92743	HTRA1	0.361755	1.40247e-05
prot8	P01615	IGKV2D28	prot1896	Q9UNN8	PROCR	0.361753	1.40262e-05
prot1284	Q16658	FSCN1	prot1550	Q92823-2	NRCAM	0.361753	1.40267e-05
prot393	P04075	ALDOA	prot1497	Q8NES3	LFNG	0.361752	1.40273e-05
prot657	P16152	CBR1	prot1320	Q5KU26	COLEC12	0.361751	1.4028e-05
prot1030	P61970	NUTF2	prot1790	Q9NY47-2	CACNA2D2	0.36175	1.40286e-05
prot1034	P62328	TMSB4X	prot1435	Q8IUK8	CBLN2	0.36175	1.40291e-05
prot23	A0A0B4J1X5	IGHV374	prot1570	Q96AQ6-2	PBXIP1	-0.36175	1.40293e-05
prot653	H0YDW7	CD44	prot1039	P62937	PPIA	0.361748	1.40303e-05
prot316	P01700	IGLV147	prot1722	Q9H4F8	SMOC1	-0.361746	1.40326e-05
prot1525	A0A087WWF1	SELENOM	prot1567	Q969P0-3	IGSF8	0.361744	1.40342e-05
prot1849	Q9UHI8	ADAMTS1	prot1877	A0A0D9SEP4	NRXN1	0.361742	1.40353e-05
prot228	O94985	CLSTN1	prot1997	C9J2H1	ITIH5	0.361742	1.40357e-05
prot404	P04217	A1BG	prot1275	Q16568	CARTPT	-0.361741	1.4036e-05
prot1286	Q16706	MAN2A1	prot1845	Q9UHC6	CNTNAP2	0.361741	1.40363e-05
prot12	A0A087WSY6	IGKV3D15	prot460	P07093-2	SERPINE2	-0.361741	1.40364e-05
prot891	P43251-4	BTD	prot1904	Q9UQM7	CAMK2A	0.36174	1.40368e-05
prot421	P05026-2	AT1B1	prot1487	Q8NBI6	XXYLT1	0.36174	1.40372e-05
prot668	P17174	GOT1	prot1416	Q86TY3-2	CN037	0.36174	1.40373e-05
prot1371	Q6UX73-2	C16orf89	prot1497	Q8NES3	LFNG	0.361739	1.40378e-05
prot1498	Q8NFP4	MDGA1	prot1991	A0A1W2PQ11	CNTN2	0.361739	1.40381e-05
prot686	P19022	CDH2	prot1645	Q9BRK3-2	MXRA8	0.361731	1.40449e-05
prot896	I3L0N3	NSF	prot1177	E7EVP0	PNOC	0.36173	1.4045e-05
prot42	A0A0J9YXX1	IGHV5101	prot783	P27797	CALR	-0.36173	1.40457e-05
prot310	P01599	IGKV117	prot1172	Q13444-10	ADAM15	-0.361729	1.40463e-05
prot1116	Q06033-2	ITIH3	prot1649	Q9BS26	ERP44	-0.361729	1.40464e-05
prot213	O94766	B3GAT3	prot1879	F5H5X9	CDH7	0.361729	1.40464e-05
prot499	P08572	COL4A2	prot1124	Q08174-2	PCDH1	0.361725	1.40492e-05
prot435	P05408-2	SCG5	prot493	P08253	MMP2	-0.361719	1.40544e-05
prot322	P01717	IGLV325	prot1353	Q6P4E1-5	CASC4	-0.361718	1.40552e-05
prot862	P36957	DLST	prot1446	Q8IWU5-2	SULF2	0.361716	1.40571e-05
prot1233	Q15084-3	PDIA6	prot1812	Q9P0K1-5	ADAM22	0.361715	1.40574e-05
prot499	P08572	COL4A2	prot1354	Q6P9A2	GALNT18	0.361712	1.40601e-05
prot1494	Q8NCL4	GALNT6	prot1546	Q92752	TNR	0.361709	1.40625e-05
prot383	P03950	ANG	prot743	P22748	CA4	-0.361709	1.4063e-05
prot749	P23142-4	FBLN1	prot1580	Q96FE5-2	LINGO1	0.361709	1.40631e-05
prot514	P09211	GSTP1	prot1794	Q9NY97-2	B3GN2	0.361708	1.40637e-05
prot279	P00746	CFD	prot1229	Q14DG7	TMEM132B	-0.361703	1.40676e-05
prot4	A0A075B6I9	IGLV746	prot285	P01009	SERPINA1	0.361703	1.40681e-05
prot369	P02760	AMBP	prot1386	Q6ZRP7	QSOX2	-0.361702	1.40683e-05
prot301	P01210	PENK	prot1104	Q03167-2	TGFBR3	0.361702	1.40686e-05
prot796	P29279-2	CTGF	prot1727	Q9H741	C12orf49	0.361701	1.40695e-05
prot222	O94910	ADGRL1	prot1722	Q9H4F8	SMOC1	0.361693	1.40756e-05
prot208	O75976	CPD	prot1524	Q8WVQ1-3	CANT1	0.361693	1.40759e-05
prot963	F8W9W0	EPHA5	prot1361	Q6UW01	CBLN3	0.361692	1.40767e-05
prot533	P0C0L5	C4B	prot1265	Q15904	ATP6AP1	-0.361692	1.4077e-05
prot224	O94919	ENDOD1	prot397	P04114	APOB	-0.361689	1.40793e-05
prot514	P09211	GSTP1	prot1354	Q6P9A2	GALNT18	0.361689	1.40794e-05
prot285	P01009	SERPINA1	prot1328	A0A0A0MQY7	CACHD1	-0.361689	1.40794e-05
prot96	O14917	PCDH17	prot859	P36871	PGM1	0.361687	1.40809e-05
prot116	O43173	ST8SIA3	prot322	P01717	IGLV325	-0.361687	1.40811e-05
prot468	E9PEK4	CSF1R	prot1845	Q9UHC6	CNTNAP2	0.361683	1.40838e-05
prot320	P01714	IGLV319	prot1012	P60983	GMFB	-0.361683	1.40843e-05
prot762	P23582	NPPC	prot1064	P78509	RELN	0.361683	1.40844e-05
prot830	P33151	CDH5	prot1806	Q9NZP8	C1RL	0.361679	1.40871e-05
prot92	O14791	APOL1	prot325	P01742	IGHV169	0.361678	1.40881e-05
prot183	O75144	ICOSLG	prot829	P32119	PRDX2	0.361676	1.40897e-05
prot485	P07998	RNASE1	prot959	P54289-2	CACNA2D1	0.361671	1.40941e-05
prot1048	P63313	TMSB10	prot1871	Q9UKM7	MAN1B1	0.36167	1.40953e-05
prot923	G3XAP6	COMP	prot1616	Q99497	PARK7	-0.361668	1.40963e-05
prot35	A0A0C4DH38	IGHV551	prot1408	Q7Z7M0	MEGF8	-0.361666	1.40982e-05
prot531	P09972	ALDOC	prot940	P51884	LUM	-0.361664	1.40996e-05
prot1722	Q9H4F8	SMOC1	prot1950	Q9Y6X5	ENPP4	0.361662	1.41014e-05
prot324	P01721	IGLV657	prot964	E9PG71	EPHA4	-0.36166	1.4103e-05
prot940	P51884	LUM	prot1178	Q13554-7	CAMK2B	-0.36166	1.41036e-05
prot589	P12277	CKB	prot1149	Q12860	CNTN1	0.361659	1.41037e-05
prot26	A0A0B4J1Y9	IGHV372	prot1533	Q8WZA1	POMGNT1	-0.361658	1.41046e-05
prot481	P07858	CTSB	prot829	P32119	PRDX2	0.361657	1.41056e-05
prot317	P01701	IGLV151	prot363	P02749	APOH	0.361655	1.41071e-05
prot317	P01701	IGLV151	prot1227	Q14C87	TMEM132D	-0.361653	1.41089e-05
prot324	P01721	IGLV657	prot1183	Q13641	TPBG	-0.361652	1.41095e-05
prot145	A2A3C1	ADGRB2	prot183	O75144	ICOSLG	0.36165	1.41116e-05
prot202	O75752	B3GALNT1	prot1325	Q5T848	GPR158	0.361648	1.41131e-05
prot195	O75493	CA11	prot981	J3KRI5	CDH8	0.361647	1.41142e-05
prot71	O00468-6	AGRN	prot1098	Q02487-2	DSC2	0.361645	1.41156e-05
prot351	A0A024R0T9	APOC2	prot852	P35858	IGFALS	0.361645	1.41161e-05
prot460	P07093-2	SERPINE2	prot747	P23083	IGHV12	-0.361641	1.41189e-05
prot226	O94933	SLITRK3	prot1487	Q8NBI6	XXYLT1	0.361639	1.41204e-05
prot110	H9KV31	NCAM2	prot1283	C9JTE0	MOG	0.361637	1.41221e-05
prot370	P02763	ORM1	prot749	P23142-4	FBLN1	-0.361637	1.41224e-05
prot882	E9PF59	DPP6	prot1226	Q14982-2	OPCML	0.361636	1.41229e-05
prot397	P04114	APOB	prot1921	Q9Y2T3	GDA	-0.361636	1.41233e-05
prot51	A6NLU5	VSTM2B	prot1895	Q9UN70	PCDHGC3	0.361634	1.41249e-05
prot98	O15031	PLXNB2	prot373	P02774	GC	-0.361633	1.4126e-05
prot398	P04156-2	PRIO	prot1172	Q13444-10	ADAM15	0.361631	1.41276e-05
prot421	P05026-2	AT1B1	prot963	F8W9W0	EPHA5	0.361631	1.41276e-05
prot639	P15169	CPN1	prot1128	Q08345	DDR1	-0.361631	1.41276e-05
prot1493	Q8NCC3	PLA2G15	prot1807	Q9NZR2	LRP1B	0.36163	1.41277e-05
prot317	P01701	IGLV151	prot1224	Q14894	CRYM	-0.36163	1.41284e-05
prot369	P02760	AMBP	prot1977	A0A0G2JRQ6	A0A0G2JRQ6	0.361629	1.41292e-05
prot69	F8W785	GOLIM4	prot1268	Q16270	IGFBP7	-0.361629	1.41293e-05
prot795	P29218	IMPA1	prot1256	Q15768	EFNB3	0.361628	1.41301e-05
prot866	P37837	TALDO1	prot1472	Q8N3J6-2	CADM2	0.361627	1.41306e-05
prot360	D6R934	C1QB	prot536	J3QS39	UBB	-0.361624	1.41327e-05
prot551	P10451-3	SPP1	prot1650	K7EKV3	RTBDN	0.361624	1.4133e-05
prot268	P00488	F13A1	prot1529	Q8WY21-4	SORC1	-0.361622	1.41346e-05
prot559	P10645	CHGA	prot1268	Q16270	IGFBP7	-0.361622	1.4135e-05
prot1768	Q9NRN5	OLFML3	prot1993	B4DPQ0	C1R	0.361619	1.41375e-05
prot410	P04406	GAPDH	prot808	P30086	PEBP1	0.361616	1.414e-05
prot325	P01742	IGHV169	prot1566	Q969H8	MYDGF	-0.361615	1.41407e-05
prot1114	Q05707-2	COL14A1	prot1158	Q13217	DNAJC3	0.36161	1.41443e-05
prot485	P07998	RNASE1	prot608	P13671	C6	-0.361609	1.41451e-05
prot333	P01857	IGHG1	prot1921	Q9Y2T3	GDA	-0.361609	1.41453e-05
prot555	P10619-2	PPGB	prot1119	Q06828	FMOD	0.361608	1.41465e-05
prot1494	Q8NCL4	GALNT6	prot1553	Q92854	SEMA4D	0.361607	1.4147e-05
prot334	P01859	IGHG2	prot985	P55291	CDH15	-0.361605	1.41484e-05
prot206	O75882-2	ATRN	prot1673	A0A087X0T8	CADM1	-0.361605	1.4149e-05
prot195	O75493	CA11	prot561	P10721-2	KIT	0.361605	1.41492e-05
prot472	P07358	C8B	prot923	G3XAP6	COMP	0.361602	1.41516e-05
prot1028	J3KMY5	NPC2	prot2013	F5GY80	C8B	-0.361602	1.41517e-05
prot317	P01701	IGLV151	prot499	P08572	COL4A2	-0.361598	1.41546e-05
prot109	O15354	GPR37	prot480	P07737	PFN1	0.361597	1.41551e-05
prot209	O76061	STC2	prot1418	Q86UN2	RTN4RL1	0.361597	1.41556e-05
prot183	O75144	ICOSLG	prot575	P11362-20	FGFR1	0.361595	1.41571e-05
prot1265	Q15904	ATP6AP1	prot1425	Q86X29-6	LSR	0.361594	1.41578e-05
prot44	A1L4H1	SSC5D	prot598	P13473-2	LAMP2	0.361593	1.41584e-05
prot1198	Q14112	NID2	prot1243	Q15293	RCN1	0.361593	1.41585e-05
prot91	O14786	NRP1	prot354	P02675	FGB	-0.361593	1.41588e-05
prot71	O00468-6	AGRN	prot828	P32004-3	L1CAM	0.36159	1.41609e-05
prot307	P01591	JCHAIN	prot1641	Q9BQT9	CLSTN3	-0.361589	1.4162e-05
prot641	P15291-2	B4GT1	prot1397	Q7Z3B1	NEGR1	0.361588	1.41627e-05
prot275	P00738	HP	prot363	P02749	APOH	0.361588	1.41628e-05
prot287	P01019	AGT	prot1227	Q14C87	TMEM132D	0.361587	1.41637e-05
prot921	P49641	MAN2A2	prot1427	A0A0A6YYA0	TMED7-TICAM2	0.361584	1.4166e-05
prot1416	Q86TY3-2	CN037	prot1567	Q969P0-3	IGSF8	0.361583	1.41672e-05
prot1400	Q7Z5A7-2	TAFA5	prot1607	Q96PD5	PGLYRP2	-0.361578	1.41711e-05
prot550	P10451-4	SPP1	prot1107	Q04721	NOTCH2	0.361578	1.41713e-05
prot145	A2A3C1	ADGRB2	prot168	O60888-3	CUTA	0.361577	1.4172e-05
prot1397	Q7Z3B1	NEGR1	prot1950	Q9Y6X5	ENPP4	0.361575	1.41741e-05
prot294	P01042-2	KNG1	prot1914	Q9Y287	ITM2B	-0.361574	1.41748e-05
prot438	P05452	CLEC3B	prot888	P43121	MCAM	0.361573	1.41752e-05
prot276	P00739	HPR	prot699	F8WE86	TCN2	-0.361572	1.41759e-05
prot11	A0A075B6S5	IGKV127	prot2037	R4GMM8	ROBO2	-0.361567	1.41804e-05
prot450	P06331	IGHV434	prot1162	Q13275-2	SEMA3F	-0.361567	1.41808e-05
prot271	P00533-4	EGFR	prot1933	Q9Y5I4	PCDHAC2	0.361565	1.41817e-05
prot512	P09104	ENO2	prot681	P18428	LBP	-0.361563	1.41841e-05
prot559	P10645	CHGA	prot863	P36980-2	FHR2	-0.361561	1.41851e-05
prot50	A6NL88	SHISA7	prot1830	Q9UBQ6	EXTL2	0.36156	1.41862e-05
prot289	P01024	C3	prot1977	A0A0G2JRQ6	A0A0G2JRQ6	0.361558	1.41876e-05
prot1067	P80108	GPLD1	prot1474	Q8N3T6	TMEM132C	-0.361556	1.41894e-05
prot1233	Q15084-3	PDIA6	prot1776	Q9NS98	SEMA3G	0.361555	1.41902e-05
prot561	P10721-2	KIT	prot1108	Q04756	HGFAC	-0.361554	1.41908e-05
prot376	P02787	TF	prot1730	Q9H8L6	MMRN2	-0.361552	1.4193e-05
prot1169	Q13421-4	MSLN	prot1763	A0A0C4DFP6	CRTAC1	0.361551	1.41933e-05
prot232	O95158	NXPH4	prot1666	Q9BXJ3	C1QTNF4	0.361551	1.41936e-05
prot1095	Q01995	TAGLN	prot1151	Q12907	LMAN2	0.361549	1.41956e-05
prot391	P04066	FUCA1	prot892	P43652	AFM	-0.361548	1.41958e-05
prot209	O76061	STC2	prot318	P01703	IGLV140	-0.361547	1.41973e-05
prot952	A0A087X240	EFNA5	prot1616	Q99497	PARK7	0.361546	1.41983e-05
prot1064	P78509	RELN	prot1422	F5GZZ9	CD163	-0.36154	1.42026e-05
prot378	P02790	HPX	prot1130	Q08431	MFGE8	-0.361539	1.42037e-05
prot1497	Q8NES3	LFNG	prot1635	Q99985	SEMA3C	0.361538	1.42042e-05
prot1115	Q05996-2	ZP2	prot1294	Q24JP5	TMEM132A	0.361536	1.42059e-05
prot270	P00505	GOT2	prot1585	Q96GW7	BCAN	0.361535	1.42069e-05
prot307	P01591	JCHAIN	prot832	P34059	GALNS	-0.361533	1.42085e-05
prot347	P02462-2	COL4A1	prot1049	P68133	ACTA1	0.361531	1.42106e-05
prot1498	Q8NFP4	MDGA1	prot1884	Q9ULP0-2	NDRG4	0.361529	1.4212e-05
prot506	P08697	SERPINF2	prot1394	Q7LFX5	CHST15	-0.361528	1.4213e-05
prot559	P10645	CHGA	prot1525	A0A087WWF1	SELENOM	0.361528	1.42132e-05
prot1104	Q03167-2	TGFBR3	prot1538	Q92563	SPOCK2	0.361525	1.42154e-05
prot678	P18065	IGFBP2	prot716	P21333-2	FLNA	0.361524	1.42162e-05
prot376	P02787	TF	prot1763	A0A0C4DFP6	CRTAC1	-0.361524	1.42162e-05
prot306	P01344	IGF2	prot2031	M0QZL2	MEGF8	-0.361523	1.4217e-05
prot337	A0A087WYJ9	A0A087WYJ9	prot1265	Q15904	ATP6AP1	-0.361522	1.42176e-05
prot1497	Q8NES3	LFNG	prot1983	A0A0J9YY99	A0A0J9YY99	-0.361519	1.42205e-05
prot832	P34059	GALNS	prot1116	Q06033-2	ITIH3	-0.361517	1.42223e-05
prot1565	Q93091	RNASE6	prot1710	Q9H2E6	SEMA6A	-0.361515	1.42234e-05
prot1034	P62328	TMSB4X	prot1451	Q8IXL6	FAM20C	0.361515	1.42236e-05
prot557	P10643	C7	prot1835	Q9UBX5	FBLN5	0.361513	1.42254e-05
prot69	F8W785	GOLIM4	prot639	P15169	CPN1	-0.361511	1.42271e-05
prot1106	Q03591	CFHR1	prot1500	Q8NFY4-6	SEM6D	-0.361511	1.42274e-05
prot1662	F8VZI9	FAIM2	prot1904	Q9UQM7	CAMK2A	0.36151	1.42277e-05
prot26	A0A0B4J1Y9	IGHV372	prot533	P0C0L5	C4B	0.36151	1.4228e-05
prot1162	Q13275-2	SEMA3F	prot1474	Q8N3T6	TMEM132C	0.36151	1.42282e-05
prot69	F8W785	GOLIM4	prot744	P22792	CPN2	-0.361505	1.42321e-05
prot277	P00740-2	F9	prot372	P02766	TTR	0.361498	1.42381e-05
prot543	P0DP25	CALM1	prot618	P14151	SELL	-0.361497	1.42387e-05
prot1198	Q14112	NID2	prot1645	Q9BRK3-2	MXRA8	0.361495	1.42406e-05
prot397	P04114	APOB	prot1046	E5RJR5	SKP1	-0.361492	1.42433e-05
prot485	P07998	RNASE1	prot746	P22897	MRC1	0.36149	1.42442e-05
prot617	P14138	EDN3	prot1435	Q8IUK8	CBLN2	0.361488	1.42465e-05
prot655	P16112-2	ACAN	prot1569	F8WDW9	ESAM	0.361485	1.42488e-05
prot468	E9PEK4	CSF1R	prot531	P09972	ALDOC	0.361484	1.42495e-05
prot317	P01701	IGLV151	prot424	P05067-11	APP	-0.361483	1.42503e-05
prot387	P04003	C4BPA	prot1728	Q9H7Y0	DIPK2B	-0.361481	1.42525e-05
prot401	P04196	HRG	prot2036	Q7LBX6	NRP2	-0.361479	1.42534e-05
prot1177	E7EVP0	PNOC	prot1354	Q6P9A2	GALNT18	0.361478	1.42544e-05
prot73	O00533	CHL1	prot2020	G3XAK1	MST1	-0.361478	1.42544e-05
prot1062	P78417	GSTO1	prot1084	P98172	EFNB1	0.361472	1.42596e-05
prot1212	Q14515	SPARCL1	prot1722	Q9H4F8	SMOC1	0.36147	1.42612e-05
prot1646	Q9BRK5	SDF4	prot2020	G3XAK1	MST1	-0.361469	1.4262e-05
prot1530	Q8WYK1	CNTNAP5	prot1897	Q9UNW1	MINPP1	0.361468	1.42628e-05
prot406	P04271	S100B	prot1176	A0A1B0GTP7	ASAH1	0.361468	1.42631e-05
prot891	P43251-4	BTD	prot1214	Q14520-2	HABP2	-0.361466	1.42645e-05
prot684	P19021	PAM	prot838	P35052	GPC1	0.361466	1.4265e-05
prot1151	Q12907	LMAN2	prot1494	Q8NCL4	GALNT6	0.361465	1.42656e-05
prot1433	Q8IUC8	GALNT13	prot1549	Q92820	GGH	0.361464	1.42662e-05
prot941	P51888	PRELP	prot1209	Q14393-2	GAS6	0.361462	1.42678e-05
prot435	P05408-2	SCG5	prot466	P07237	P4HB	0.361462	1.42684e-05
prot271	P00533-4	EGFR	prot1494	Q8NCL4	GALNT6	0.361461	1.42686e-05
prot874	P40189	IL6ST	prot1970	A0A0C4DH35	IGHV335	-0.361461	1.42691e-05
prot447	P06307	CCK	prot652	P16035	TIMP2	-0.361459	1.42703e-05
prot1353	Q6P4E1-5	CASC4	prot1921	Q9Y2T3	GDA	0.361459	1.42708e-05
prot1459	Q8IZS8	CACNA2D3	prot2031	M0QZL2	MEGF8	0.361458	1.42712e-05
prot578	P11717	IGF2R	prot1550	Q92823-2	NRCAM	0.361457	1.42725e-05
prot429	P05154	SERPINA5	prot1285	Q16674	MIA	0.361454	1.42748e-05
prot1413	Q86SR1	GALNT10	prot1498	Q8NFP4	MDGA1	0.361453	1.42752e-05
prot109	O15354	GPR37	prot1825	G5E9G7	NRXN2	0.361451	1.42771e-05
prot477	P07602	PSAP	prot1714	Q9H3G5	CPVL	0.361447	1.42808e-05
prot88	O14672	ADAM10	prot1353	Q6P4E1-5	CASC4	0.361445	1.42823e-05
prot16	A0A0A0MS15	IGHV349	prot644	E7ENM0	ELN	-0.361445	1.42826e-05
prot290	P01031	C5	prot1413	Q86SR1	GALNT10	-0.361442	1.42851e-05
prot408	I3L145	SHBG	prot1641	Q9BQT9	CLSTN3	-0.36144	1.42867e-05
prot1867	Q9UK55	SERPINA10	prot1868	Q9UKB5	AJAP1	-0.361439	1.42876e-05
prot276	P00739	HPR	prot952	A0A087X240	EFNA5	-0.361437	1.42888e-05
prot275	P00738	HP	prot904	G3V164	GRIA4	-0.361435	1.42902e-05
prot272	P00558	PGK1	prot1662	F8VZI9	FAIM2	0.361435	1.42907e-05
prot185	O75223	GGCT	prot1842	Q9UGM5	FETUB	-0.361433	1.42919e-05
prot1183	Q13641	TPBG	prot1425	Q86X29-6	LSR	0.361432	1.42928e-05
prot48	A6NGN9	IGLON5	prot896	I3L0N3	NSF	0.361431	1.42943e-05
prot125	O43493-2	TGOLN2	prot877	U3KQG5	CD200	0.36143	1.42947e-05
prot364	P02750	LRG1	prot1427	A0A0A6YYA0	TMED7-TICAM2	-0.361427	1.42974e-05
prot495	P08493	MGP	prot766	P24593	IGFBP5	0.361426	1.42979e-05
prot1130	Q08431	MFGE8	prot1233	Q15084-3	PDIA6	0.361426	1.4298e-05
prot933	A0A087WXM8	BCAM	prot1830	Q9UBQ6	EXTL2	0.361425	1.42994e-05
prot317	P01701	IGLV151	prot904	G3V164	GRIA4	-0.361422	1.43019e-05
prot317	P01701	IGLV151	prot1200	Q14118	DAG1	-0.36142	1.4303e-05
prot570	P11142	HSPA8	prot888	P43121	MCAM	0.36142	1.43033e-05
prot149	O60279	SUSD5	prot975	P55083	MFAP4	-0.361417	1.43054e-05
prot780	P27169	PON1	prot1967	A0A0B4J2B5	IGHV3OR169	0.361412	1.43096e-05
prot376	P02787	TF	prot601	P13521	SCG2	-0.36141	1.43115e-05
prot438	P05452	CLEC3B	prot1646	Q9BRK5	SDF4	0.361409	1.43123e-05
prot232	O95158	NXPH4	prot369	P02760	AMBP	-0.361409	1.43125e-05
prot474	P07360	C8G	prot607	P13667	PDIA4	-0.361408	1.43132e-05
prot12	A0A087WSY6	IGKV3D15	prot455	P06733	ENO1	-0.361408	1.43133e-05
prot281	P00748	F12	prot1132	Q08629	SPOCK1	-0.361408	1.43133e-05
prot951	P52799	EFNB2	prot1849	Q9UHI8	ADAMTS1	0.361404	1.43165e-05
prot1428	Q86Y38	XYLT1	prot1459	Q8IZS8	CACNA2D3	0.361404	1.43169e-05
prot1221	Q14766	LTBP1	prot1912	Q9Y279-2	VSIG4	0.361401	1.43193e-05
prot71	O00468-6	AGRN	prot1702	Q9H173	SIL1	0.361399	1.43208e-05
prot26	A0A0B4J1Y9	IGHV372	prot1977	A0A0G2JRQ6	A0A0G2JRQ6	0.361398	1.43219e-05
prot337	A0A087WYJ9	A0A087WYJ9	prot1192	Q13867	BLMH	-0.361397	1.43226e-05
prot1359	Q6UVK1	CSPG4	prot1681	A0A087WZS0	LYNX1	0.361395	1.43238e-05
prot373	P02774	GC	prot1064	P78509	RELN	-0.361395	1.43245e-05
prot267	P00450	CP	prot1386	Q6ZRP7	QSOX2	-0.361394	1.43252e-05
prot978	P55268	LAMB2	prot1895	Q9UN70	PCDHGC3	0.361392	1.43265e-05
prot462	P07195	LDHB	prot1003	P60174-1	TPI1	0.361392	1.43266e-05
prot262	P00338	LDHA	prot1118	Q06481	APLP2	0.361391	1.43277e-05
prot257	O95967	EFEMP2	prot1446	Q8IWU5-2	SULF2	-0.36139	1.43285e-05
prot301	P01210	PENK	prot757	P23471-2	PTPRZ1	0.361389	1.43289e-05
prot280	P00747	PLG	prot468	E9PEK4	CSF1R	-0.361389	1.43295e-05
prot1443	Q8IW52	SLITRK4	prot1649	Q9BS26	ERP44	0.361387	1.43312e-05
prot48	A6NGN9	IGLON5	prot1635	Q99985	SEMA3C	0.361384	1.43335e-05
prot557	P10643	C7	prot1859	Q9UJ99	CDH22	-0.361381	1.43355e-05
prot1612	Q96S96	PEBP4	prot1907	Q9Y240	CLEC11A	0.361377	1.43392e-05
prot856	P36222	CHI3L1	prot1874	Q9UKU9	ANGPTL2	0.361377	1.43396e-05
prot1376	Q6UXK2	ISLR2	prot1740	Q9HC38-2	GLOD4	0.361377	1.43396e-05
prot348	P02647	APOA1	prot1666	Q9BXJ3	C1QTNF4	-0.361375	1.43409e-05
prot852	P35858	IGFALS	prot1045	P63104	YWHAZ	-0.361371	1.43441e-05
prot147	O60243	HS6ST1	prot1794	Q9NY97-2	B3GN2	0.361371	1.43444e-05
prot681	P18428	LBP	prot1790	Q9NY47-2	CACNA2D2	-0.361371	1.43446e-05
prot453	P06681	C2	prot1997	C9J2H1	ITIH5	-0.36137	1.43452e-05
prot514	P09211	GSTP1	prot1555	Q92876	KLK6	0.361369	1.43461e-05
prot639	P15169	CPN1	prot1488	Q8NBJ4-2	GOLM1	-0.361369	1.43462e-05
prot441	P05546	SERPIND1	prot1058	P78324	SIRPA	-0.361368	1.43468e-05
prot893	P45877	PPIC	prot1877	A0A0D9SEP4	NRXN1	0.361368	1.43469e-05
prot1028	J3KMY5	NPC2	prot1620	Q99574	SERPINI1	0.361368	1.43473e-05
prot329	P01782	IGHV39	prot362	P02748	C9	0.361368	1.43473e-05
prot1400	Q7Z5A7-2	TAFA5	prot1566	Q969H8	MYDGF	0.361367	1.43473e-05
prot285	P01009	SERPINA1	prot1120	Q06830	PRDX1	-0.361367	1.43475e-05
prot239	H0YI30	GDF11	prot1164	Q13332-3	PTPRS	0.36136	1.43533e-05
prot1559	Q92932	PTPRN2	prot1646	Q9BRK5	SDF4	0.361359	1.43544e-05
prot130	C9JR67	SGCE	prot328	P01780	IGHV37	-0.361358	1.43554e-05
prot441	P05546	SERPIND1	prot2013	F5GY80	C8B	0.361357	1.4356e-05
prot1722	Q9H4F8	SMOC1	prot1874	Q9UKU9	ANGPTL2	0.361356	1.43568e-05
prot574	P11279	LAMP1	prot1948	Q9Y6N8	CDH10	0.361356	1.43569e-05
prot175	E7EWD3	ADAM23	prot1580	Q96FE5-2	LINGO1	0.361354	1.43583e-05
prot979	P55283	CDH4	prot1041	P62993	GRB2	0.361354	1.43585e-05
prot1328	A0A0A0MQY7	CACHD1	prot2031	M0QZL2	MEGF8	0.361353	1.43594e-05
prot862	P36957	DLST	prot1428	Q86Y38	XYLT1	0.361353	1.43598e-05
prot514	P09211	GSTP1	prot1320	Q5KU26	COLEC12	0.361351	1.43615e-05
prot472	P07358	C8B	prot795	P29218	IMPA1	-0.36135	1.43616e-05
prot985	P55291	CDH15	prot1595	Q96JF0	ST6GAL2	0.36135	1.43622e-05
prot641	P15291-2	B4GT1	prot1680	Q9BZC7-2	ABCA2	0.361349	1.43631e-05
prot1743	Q9HC57	WFDC1	prot1776	Q9NS98	SEMA3G	0.361341	1.43696e-05
prot639	P15169	CPN1	prot1118	Q06481	APLP2	-0.361341	1.43698e-05
prot1137	Q0P6D2	DIPK1C	prot1641	Q9BQT9	CLSTN3	0.36134	1.43704e-05
prot1394	Q7LFX5	CHST15	prot1677	B7ZLJ8	SEZ6L	0.36134	1.43707e-05
prot324	P01721	IGLV657	prot1359	Q6UVK1	CSPG4	-0.361338	1.43718e-05
prot468	E9PEK4	CSF1R	prot1973	A0A0D9SF30	NCAM1	0.361336	1.43739e-05
prot1117	H0YNK6	TYRO3	prot1377	Q6UXK5	LRRN1	0.361336	1.43741e-05
prot1372	Q6UXB8	PI16	prot1422	F5GZZ9	CD163	0.361335	1.43747e-05
prot1474	Q8N3T6	TMEM132C	prot1566	Q969H8	MYDGF	0.361333	1.43765e-05
prot351	A0A024R0T9	APOC2	prot1353	Q6P4E1-5	CASC4	-0.361333	1.43766e-05
prot749	P23142-4	FBLN1	prot1958	V9HW75	NUCB2	0.361331	1.43783e-05
prot821	P31150	GDI1	prot1921	Q9Y2T3	GDA	0.361331	1.43784e-05
prot743	P22748	CA4	prot1064	P78509	RELN	0.361328	1.43806e-05
prot1320	Q5KU26	COLEC12	prot1871	Q9UKM7	MAN1B1	0.361327	1.43817e-05
prot1400	Q7Z5A7-2	TAFA5	prot1471	A0A0C4DGI5	TAFA2	0.361326	1.43825e-05
prot466	P07237	P4HB	prot1525	A0A087WWF1	SELENOM	0.361325	1.43829e-05
prot639	P15169	CPN1	prot893	P45877	PPIC	-0.361325	1.43835e-05
prot472	P07358	C8B	prot1451	Q8IXL6	FAM20C	-0.361318	1.43887e-05
prot82	O14514	ADGRB1	prot337	A0A087WYJ9	A0A087WYJ9	-0.361305	1.43995e-05
prot447	P06307	CCK	prot1408	Q7Z7M0	MEGF8	0.361305	1.43996e-05
prot744	P22792	CPN2	prot1680	Q9BZC7-2	ABCA2	-0.361304	1.44007e-05
prot307	P01591	JCHAIN	prot1550	Q92823-2	NRCAM	-0.361301	1.44036e-05
prot50	A6NL88	SHISA7	prot1556	Q92896	GLG1	0.361301	1.44036e-05
prot42	A0A0J9YXX1	IGHV5101	prot1192	Q13867	BLMH	-0.3613	1.44045e-05
prot98	O15031	PLXNB2	prot1370	Q6UX72	B3GNT9	0.361297	1.4407e-05
prot92	O14791	APOL1	prot1893	Q9UN36-2	NDRG2	-0.361297	1.44071e-05
prot1032	P61981	YWHAG	prot1740	Q9HC38-2	GLOD4	0.361296	1.44076e-05
prot224	O94919	ENDOD1	prot1480	Q8N6C5-2	IGSF1	0.361294	1.44096e-05
prot499	P08572	COL4A2	prot848	P35613-2	BSG	0.361293	1.44097e-05
prot625	P14543	NID1	prot1343	Q6FHJ7	SFRP4	0.361291	1.44116e-05
prot988	E9PLK3	NPEPPS	prot1867	Q9UK55	SERPINA10	-0.361283	1.44181e-05
prot1566	Q969H8	MYDGF	prot1796	Q9NYQ8	FAT2	0.361282	1.44197e-05
prot267	P00450	CP	prot1883	Q9ULL4	PLXNB3	-0.36128	1.44213e-05
prot93	O14793	MSTN	prot1581	Q96FE7-4	PIK3IP1	0.361278	1.44228e-05
prot1145	Q12797-10	ASPH	prot1830	Q9UBQ6	EXTL2	0.361277	1.44234e-05
prot472	P07358	C8B	prot1590	Q96ID5	IGSF21	-0.361277	1.4424e-05
prot933	A0A087WXM8	BCAM	prot1902	Q9UQ52	CNTN6	0.361276	1.44242e-05
prot539	P0DMQ5	INAFM2	prot1443	Q8IW52	SLITRK4	0.36127	1.44292e-05
prot1229	Q14DG7	TMEM132B	prot1502	Q8NFZ8	CADM4	0.36127	1.44295e-05
prot1525	A0A087WWF1	SELENOM	prot1882	Q9ULI3	HEG1	0.361265	1.44337e-05
prot1209	Q14393-2	GAS6	prot1776	Q9NS98	SEMA3G	0.361264	1.44343e-05
prot288	P01023	A2M	prot489	P08174-6	DAF	-0.361264	1.44347e-05
prot852	P35858	IGFALS	prot1728	Q9H7Y0	DIPK2B	-0.361261	1.44368e-05
prot26	A0A0B4J1Y9	IGHV372	prot422	P05060	CHGB	-0.361259	1.44385e-05
prot306	P01344	IGF2	prot1118	Q06481	APLP2	-0.361257	1.44403e-05
prot294	P01042-2	KNG1	prot1428	Q86Y38	XYLT1	-0.361256	1.44412e-05
prot555	P10619-2	PPGB	prot673	P17677	GAP43	-0.361256	1.44412e-05
prot244	O95467	GNAS	prot1500	Q8NFY4-6	SEM6D	0.361255	1.44424e-05
prot271	P00533-4	EGFR	prot373	P02774	GC	-0.361253	1.44441e-05
prot401	P04196	HRG	prot1569	F8WDW9	ESAM	-0.361252	1.4445e-05
prot1043	P63010-3	AP2B1	prot1280	Q16627	CCL14	-0.361252	1.44451e-05
prot190	O75368	SH3BGRL	prot244	O95467	GNAS	0.361251	1.44456e-05
prot410	P04406	GAPDH	prot481	P07858	CTSB	0.36125	1.44466e-05
prot281	P00748	F12	prot565	P10909-4	CLUS	-0.361249	1.4447e-05
prot531	P09972	ALDOC	prot1740	Q9HC38-2	GLOD4	0.361249	1.44473e-05
prot98	O15031	PLXNB2	prot1666	Q9BXJ3	C1QTNF4	0.361249	1.44474e-05
prot195	O75493	CA11	prot550	P10451-4	SPP1	0.361247	1.44492e-05
prot1553	Q92854	SEMA4D	prot1749	Q9HCU4	CELSR2	0.361246	1.44495e-05
prot328	P01780	IGHV37	prot536	J3QS39	UBB	-0.361245	1.44504e-05
prot783	P27797	CALR	prot1064	P78509	RELN	0.361243	1.44521e-05
prot1471	A0A0C4DGI5	TAFA2	prot1684	A0A0A0MR20	CNTNAP4	0.361243	1.44524e-05
prot308	P01594	IGKV133	prot1355	Q6PCB0	VWA1	-0.361242	1.44534e-05
prot506	P08697	SERPINF2	prot1620	Q99574	SERPINI1	-0.361238	1.44567e-05
prot921	P49641	MAN2A2	prot1343	Q6FHJ7	SFRP4	-0.361238	1.44568e-05
prot668	P17174	GOT1	prot1567	Q969P0-3	IGSF8	0.361236	1.44584e-05
prot115	O43157-2	PLXNB1	prot1618	Q99523	SORT1	0.361236	1.44586e-05
prot1704	Q9H1U4	MEGF9	prot2013	F5GY80	C8B	-0.361233	1.4461e-05
prot516	P09417	QDPR	prot999	R4GMM9	NXPH1	0.361233	1.44611e-05
prot98	O15031	PLXNB2	prot639	P15169	CPN1	-0.361233	1.44612e-05
prot20	A0A0B4J1V0	IGHV315	prot1893	Q9UN36-2	NDRG2	-0.361231	1.44629e-05
prot454	P06727	APOA4	prot1710	Q9H2E6	SEMA6A	-0.361229	1.44646e-05
prot1233	Q15084-3	PDIA6	prot1433	Q8IUC8	GALNT13	0.361227	1.44656e-05
prot345	P02452	COL1A1	prot941	P51888	PRELP	0.361227	1.4466e-05
prot785	P27918	CFP	prot1520	Q8WUJ3	CEMIP	-0.361227	1.44662e-05
prot195	O75493	CA11	prot708	P20827	EFNA1	0.361225	1.44674e-05
prot1802	Q9NZ94-3	NLGN3	prot1952	A0A075B6K5	IGLV39	-0.361224	1.44687e-05
prot317	P01701	IGLV151	prot1434	Q8IUK5	PLXDC1	-0.36122	1.44716e-05
prot565	P10909-4	CLUS	prot641	P15291-2	B4GT1	0.36122	1.44723e-05
prot4	A0A075B6I9	IGLV746	prot1947	Q9Y6N7-4	ROBO1	-0.361218	1.44732e-05
prot1132	Q08629	SPOCK1	prot1847	Q9UHG2	PCSK1N	0.361216	1.44749e-05
prot335	P01860	IGHG3	prot663	P16870-2	CBPE	-0.361215	1.4476e-05
prot1043	P63010-3	AP2B1	prot1162	Q13275-2	SEMA3F	0.361215	1.44764e-05
prot115	O43157-2	PLXNB1	prot1933	Q9Y5I4	PCDHAC2	0.361213	1.44777e-05
prot175	E7EWD3	ADAM23	prot490	P08185	SERPINA6	-0.361207	1.44826e-05
prot216	O94772	LY6H	prot354	P02675	FGB	-0.361203	1.44861e-05
prot1139	Q10471	GALNT2	prot1511	Q8TCZ2	CD99L2	0.361203	1.44862e-05
prot1763	A0A0C4DFP6	CRTAC1	prot1936	Q9Y5Y7	LYVE1	0.361203	1.44863e-05
prot1707	Q5T123	SH3BGRL3	prot2034	Q5SPY9	NPDC1	0.361203	1.44864e-05
prot1449	Q8IWY4	SCUBE1	prot1569	F8WDW9	ESAM	0.361202	1.44867e-05
prot1344	A0A0G2JM94	LAIR1	prot1615	Q99435-4	NELL2	0.361202	1.44875e-05
prot1007	P60709	ACTB	prot1146	Q12805-2	FBLN3	-0.361201	1.44884e-05
prot830	P33151	CDH5	prot892	P43652	AFM	0.361198	1.44908e-05
prot468	E9PEK4	CSF1R	prot1554	Q92859-3	NEO1	0.361194	1.44937e-05
prot438	P05452	CLEC3B	prot1781	Q9NT99	LRRC4B	0.361194	1.44943e-05
prot1342	Q6EMK4	VASN	prot2005	E7ESV6	ADGRL3	0.361187	1.44995e-05
prot404	P04217	A1BG	prot1233	Q15084-3	PDIA6	-0.361187	1.44998e-05
prot403	E9PIM6	THY1	prot1084	P98172	EFNB1	0.361186	1.45007e-05
prot1196	Q14019	COTL1	prot1807	Q9NZR2	LRP1B	0.361185	1.45016e-05
prot175	E7EWD3	ADAM23	prot468	E9PEK4	CSF1R	0.361181	1.45051e-05
prot1164	Q13332-3	PTPRS	prot1538	Q92563	SPOCK2	0.361181	1.45053e-05
prot232	O95158	NXPH4	prot1777	Q9NSC7	ST6GALNAC1	0.36118	1.45056e-05
prot146	O60242	ADGRB3	prot1399	Q7Z553	MDGA2	0.36118	1.45057e-05
prot1859	Q9UJ99	CDH22	prot1970	A0A0C4DH35	IGHV335	-0.361179	1.45063e-05
prot800	P29622	SERPINA4	prot1807	Q9NZR2	LRP1B	-0.361179	1.45064e-05
prot267	P00450	CP	prot335	P01860	IGHG3	0.361179	1.45068e-05
prot999	R4GMM9	NXPH1	prot1587	Q96HD1	CRELD1	0.361179	1.4507e-05
prot7	A0A075B6K4	IGLV310	prot183	O75144	ICOSLG	-0.361178	1.45074e-05
prot1240	Q15256	PTPRR	prot1469	Q8N2S1-2	LTBP4	-0.361176	1.45094e-05
prot831	P33908	MAN1A1	prot1284	Q16658	FSCN1	0.361175	1.45102e-05
prot1569	F8WDW9	ESAM	prot1936	Q9Y5Y7	LYVE1	0.361174	1.45107e-05
prot116	O43173	ST8SIA3	prot485	P07998	RNASE1	0.361174	1.4511e-05
prot1693	Q9GZX9	TWSG1	prot1732	Q9HAT2	SIAE	0.361165	1.45188e-05
prot51	A6NLU5	VSTM2B	prot1342	Q6EMK4	VASN	0.361162	1.45214e-05
prot528	P09871	C1S	prot1707	Q5T123	SH3BGRL3	0.361158	1.45245e-05
prot472	P07358	C8B	prot1867	Q9UK55	SERPINA10	0.361156	1.45263e-05
prot7	A0A075B6K4	IGLV310	prot1822	Q9P2E7-2	PCDH10	-0.361155	1.45269e-05
prot523	P09603	CSF1	prot677	A6XND0	IGFBP3	-0.361155	1.45271e-05
prot783	P27797	CALR	prot1914	Q9Y287	ITM2B	0.361155	1.45272e-05
prot1359	Q6UVK1	CSPG4	prot1970	A0A0C4DH35	IGHV335	-0.361154	1.4528e-05
prot360	D6R934	C1QB	prot451	P06396	GSN	0.361152	1.45297e-05
prot480	P07737	PFN1	prot1084	P98172	EFNB1	0.361149	1.4532e-05
prot48	A6NGN9	IGLON5	prot1107	Q04721	NOTCH2	0.361146	1.45349e-05
prot324	P01721	IGLV657	prot1032	P61981	YWHAG	-0.361143	1.45375e-05
prot466	P07237	P4HB	prot653	H0YDW7	CD44	0.36114	1.454e-05
prot1498	Q8NFP4	MDGA1	prot1850	Q9UHL4	DPP7	0.361139	1.45408e-05
prot277	P00740-2	F9	prot1256	Q15768	EFNB3	-0.361137	1.45425e-05
prot1132	Q08629	SPOCK1	prot1458	Q8IZP7	HS6ST3	0.361137	1.45427e-05
prot952	A0A087X240	EFNA5	prot1975	A0A0G2JMB2	IGHA2	-0.361136	1.4543e-05
prot833	P34096	RNASE4	prot1258	Q15818	NPTX1	-0.361136	1.45437e-05
prot274	P00734	F2	prot1802	Q9NZ94-3	NLGN3	-0.361135	1.45445e-05
prot267	P00450	CP	prot681	P18428	LBP	0.361134	1.45447e-05
prot391	P04066	FUCA1	prot1898	Q9UP79	ADAMTS8	0.36113	1.4548e-05
prot209	O76061	STC2	prot1229	Q14DG7	TMEM132B	0.361127	1.45511e-05
prot183	O75144	ICOSLG	prot1623	Q99674	CGREF1	0.361126	1.45518e-05
prot232	O95158	NXPH4	prot401	P04196	HRG	-0.361125	1.45526e-05
prot461	P07108	DBI	prot1947	Q9Y6N7-4	ROBO1	0.361123	1.45542e-05
prot1202	Q14165	MLEC	prot1806	Q9NZP8	C1RL	-0.36112	1.45572e-05
prot92	O14791	APOL1	prot1892	Q9UMX5	NENF	-0.361118	1.45582e-05
prot289	P01024	C3	prot973	P55058	PLTP	-0.361118	1.45589e-05
prot320	P01714	IGLV319	prot1902	Q9UQ52	CNTN6	-0.361117	1.45591e-05
prot307	P01591	JCHAIN	prot1067	P80108	GPLD1	0.361117	1.45594e-05
prot1641	Q9BQT9	CLSTN3	prot1943	Q9Y646	CPQ	0.361116	1.45599e-05
prot466	P07237	P4HB	prot1529	Q8WY21-4	SORC1	0.361116	1.45601e-05
prot45	A2NJV5	IGKV229	prot2038	V9GYM3	APOA2	0.361116	1.45604e-05
prot322	P01717	IGLV325	prot738	I6LM06	FGFR3	-0.361113	1.45625e-05
prot1169	Q13421-4	MSLN	prot1787	Q9NX62	IMPAD1	0.361109	1.4566e-05
prot145	A2A3C1	ADGRB2	prot1312	Q5BLP8	C4orf48	0.361106	1.45686e-05
prot127	O43505	B4GAT1	prot352	P02656	APOC3	-0.361106	1.45689e-05
prot456	P06744	GPI	prot1553	Q92854	SEMA4D	0.361106	1.4569e-05
prot675	P17900	GM2A	prot1638	Q9BQ16	SPOCK3	0.361105	1.45698e-05
prot541	P0DOY3	IGLC3	prot1371	Q6UX73-2	C16orf89	-0.361099	1.45748e-05
prot711	P20916-2	MAG	prot1124	Q08174-2	PCDH1	0.361095	1.45779e-05
prot578	P11717	IGF2R	prot1443	Q8IW52	SLITRK4	0.361094	1.4579e-05
prot514	P09211	GSTP1	prot896	I3L0N3	NSF	0.361094	1.45791e-05
prot213	O94766	B3GAT3	prot1030	P61970	NUTF2	0.361094	1.45792e-05
prot478	P07686	HEXB	prot874	P40189	IL6ST	0.361093	1.45801e-05
prot498	P08571	CD14	prot1353	Q6P4E1-5	CASC4	0.36109	1.45826e-05
prot69	F8W785	GOLIM4	prot212	O94760	DDAH1	0.361088	1.45841e-05
prot39	A0A0C4DH72	IGKV16	prot109	O15354	GPR37	-0.361088	1.45842e-05
prot1137	Q0P6D2	DIPK1C	prot1386	Q6ZRP7	QSOX2	0.361087	1.45851e-05
prot686	P19022	CDH2	prot1618	Q99523	SORT1	0.361086	1.45861e-05
prot481	P07858	CTSB	prot1524	Q8WVQ1-3	CANT1	0.361085	1.45866e-05
prot466	P07237	P4HB	prot540	P0DMV9	HSPA1A	0.361085	1.45866e-05
prot830	P33151	CDH5	prot1580	Q96FE5-2	LINGO1	-0.361084	1.45877e-05
prot82	O14514	ADGRB1	prot421	P05026-2	AT1B1	0.361084	1.45879e-05
prot291	Q5H9A7	TIMP1	prot1229	Q14DG7	TMEM132B	-0.361083	1.45883e-05
prot1502	Q8NFZ8	CADM4	prot1897	Q9UNW1	MINPP1	0.361083	1.45885e-05
prot1107	Q04721	NOTCH2	prot1495	Q8NCW5-2	NNRE	0.361083	1.45885e-05
prot882	E9PF59	DPP6	prot1554	Q92859-3	NEO1	0.361081	1.45899e-05
prot337	A0A087WYJ9	A0A087WYJ9	prot1128	Q08345	DDR1	-0.36108	1.45907e-05
prot693	Q5T985	ITIH2	prot1325	Q5T848	GPR158	-0.361078	1.45929e-05
prot1370	Q6UX72	B3GNT9	prot1646	Q9BRK5	SDF4	0.361077	1.45939e-05
prot501	P08581	MET	prot1748	Q9HCU0	CD248	0.361077	1.4594e-05
prot617	P14138	EDN3	prot988	E9PLK3	NPEPPS	0.361076	1.45944e-05
prot204	A0A1B0GVB9	ATP6AP2	prot1499	Q8NFT8	DNER	0.361074	1.4596e-05
prot351	A0A024R0T9	APOC2	prot980	P55285-2	CADH6	-0.361073	1.45974e-05
prot443	P05937	CALB1	prot675	P17900	GM2A	0.36107	1.46e-05
prot318	P01703	IGLV140	prot524	P09619	PDGFRB	-0.361069	1.46001e-05
prot1145	Q12797-10	ASPH	prot1239	Q15223	NECTIN1	0.361067	1.46021e-05
prot1422	F5GZZ9	CD163	prot1860	Q9UJA9	ENPP5	0.361066	1.46032e-05
prot1776	Q9NS98	SEMA3G	prot1997	C9J2H1	ITIH5	0.361065	1.46037e-05
prot325	P01742	IGHV169	prot1730	Q9H8L6	MMRN2	-0.361064	1.46045e-05
prot306	P01344	IGF2	prot1580	Q96FE5-2	LINGO1	-0.361063	1.46053e-05
prot581	P12109	COL6A1	prot1164	Q13332-3	PTPRS	0.361063	1.4606e-05
prot1495	Q8NCW5-2	NNRE	prot1553	Q92854	SEMA4D	0.361061	1.46074e-05
prot1411	Q86SF2	GALNT7	prot1494	Q8NCL4	GALNT6	0.36106	1.46085e-05
prot328	P01780	IGHV37	prot918	P49257	LMAN1	-0.361055	1.4612e-05
prot964	E9PG71	EPHA4	prot1553	Q92854	SEMA4D	0.36105	1.46165e-05
prot176	B4DKD2	ADAM11	prot305	P01303	NPY	0.361042	1.46233e-05
prot628	P14618-2	PKM	prot978	P55268	LAMB2	0.361042	1.46234e-05
prot461	P07108	DBI	prot1320	Q5KU26	COLEC12	0.361041	1.46241e-05
prot322	P01717	IGLV325	prot1135	Q09328	MGAT5	-0.361041	1.46244e-05
prot280	P00747	PLG	prot1975	A0A0G2JMB2	IGHA2	0.361035	1.46295e-05
prot477	P07602	PSAP	prot1328	A0A0A0MQY7	CACHD1	0.361031	1.46332e-05
prot362	P02748	C9	prot749	P23142-4	FBLN1	-0.361031	1.46334e-05
prot1567	Q969P0-3	IGSF8	prot1702	Q9H173	SIL1	0.36103	1.46338e-05
prot1045	P63104	YWHAZ	prot1062	P78417	GSTO1	0.361029	1.46347e-05
prot639	P15169	CPN1	prot1361	Q6UW01	CBLN3	-0.361029	1.46347e-05
prot396	A0A0A0MSC4	PDGFA	prot1070	P80723	BASP1	0.361026	1.46369e-05
prot195	O75493	CA11	prot598	P13473-2	LAMP2	0.361024	1.46391e-05
prot551	P10451-3	SPP1	prot1926	A0A087X054	HYOU1	0.36102	1.46423e-05
prot832	P34059	GALNS	prot1312	Q5BLP8	C4orf48	0.361017	1.46447e-05
prot276	P00739	HPR	prot973	P55058	PLTP	-0.361017	1.46447e-05
prot310	P01599	IGKV117	prot1495	Q8NCW5-2	NNRE	-0.361015	1.46467e-05
prot904	G3V164	GRIA4	prot1394	Q7LFX5	CHST15	0.361015	1.46469e-05
prot202	O75752	B3GALNT1	prot891	P43251-4	BTD	0.361014	1.46478e-05
prot275	P00738	HP	prot1673	A0A087X0T8	CADM1	-0.361014	1.46478e-05
prot184	O75173	ADAMTS4	prot305	P01303	NPY	0.361012	1.46489e-05
prot302	P01213	PDYN	prot512	P09104	ENO2	0.361009	1.46515e-05
prot1509	Q8TAG5-2	VSTM2A	prot1722	Q9H4F8	SMOC1	0.361006	1.46541e-05
prot754	P23468	PTPRD	prot1369	Q6UX71	PLXDC2	0.361006	1.46548e-05
prot555	P10619-2	PPGB	prot1804	B4E3Q4	ADA2	0.360998	1.46613e-05
prot1226	Q14982-2	OPCML	prot1451	Q8IXL6	FAM20C	0.360997	1.46617e-05
prot70	O00462	MANBA	prot980	P55285-2	CADH6	0.360995	1.46641e-05
prot71	O00468-6	AGRN	prot937	F5GZ08	APLP1	0.360993	1.46659e-05
prot39	A0A0C4DH72	IGKV16	prot1192	Q13867	BLMH	-0.360992	1.46663e-05
prot287	P01019	AGT	prot1162	Q13275-2	SEMA3F	0.360991	1.46669e-05
prot1342	Q6EMK4	VASN	prot1897	Q9UNW1	MINPP1	0.360987	1.46705e-05
prot93	O14793	MSTN	prot617	P14138	EDN3	0.360987	1.46711e-05
prot378	P02790	HPX	prot421	P05026-2	AT1B1	-0.360985	1.46723e-05
prot888	P43121	MCAM	prot1635	Q99985	SEMA3C	0.360985	1.46727e-05
prot843	P35443	THBS4	prot1286	Q16706	MAN2A1	0.360984	1.46733e-05
prot307	P01591	JCHAIN	prot918	P49257	LMAN1	-0.36098	1.46767e-05
prot320	P01714	IGLV319	prot904	G3V164	GRIA4	-0.360977	1.46796e-05
prot149	O60279	SUSD5	prot1963	A0A096LPE2	SAA2-SAA4	-0.360976	1.46805e-05
prot466	P07237	P4HB	prot1618	Q99523	SORT1	0.360975	1.46815e-05
prot699	F8WE86	TCN2	prot975	P55083	MFAP4	0.360969	1.46862e-05
prot1030	P61970	NUTF2	prot1948	Q9Y6N8	CDH10	0.360969	1.46862e-05
prot661	P16519-2	PCSK2	prot1897	Q9UNW1	MINPP1	0.360969	1.46863e-05
prot639	P15169	CPN1	prot1498	Q8NFP4	MDGA1	-0.360966	1.46886e-05
prot1559	Q92932	PTPRN2	prot1867	Q9UK55	SERPINA10	-0.360965	1.46893e-05
prot368	Q5VY30	RBP4	prot1169	Q13421-4	MSLN	-0.360964	1.46901e-05
prot240	O95428	PAPLN	prot1246	Q15375-4	EPHA7	0.360962	1.4692e-05
prot926	A0A182DWH7	SELENOP	prot1993	B4DPQ0	C1R	0.36096	1.46942e-05
prot20	A0A0B4J1V0	IGHV315	prot918	P49257	LMAN1	-0.360959	1.46944e-05
prot641	P15291-2	B4GT1	prot661	P16519-2	PCSK2	0.360957	1.46969e-05
prot53	B9A064	IGLL5	prot1139	Q10471	GALNT2	-0.360954	1.46988e-05
prot829	P32119	PRDX2	prot1400	Q7Z5A7-2	TAFA5	0.360951	1.47014e-05
prot111	O15400-2	STX7	prot982	P55287-2	CDH11	0.360951	1.47016e-05
prot1012	P60983	GMFB	prot1337	Q658N2	WSCD1	0.36095	1.47028e-05
prot349	P02649	APOE	prot1722	Q9H4F8	SMOC1	0.360948	1.47044e-05
prot1139	Q10471	GALNT2	prot1458	Q8IZP7	HS6ST3	0.360947	1.47053e-05
prot285	P01009	SERPINA1	prot450	P06331	IGHV434	0.360943	1.47089e-05
prot1138	Q10469	MGAT2	prot1857	Q9UIW2	PLXNA1	0.360942	1.47094e-05
prot107	O15240	VGF	prot1608	Q96PQ0	SORCS2	0.360942	1.47096e-05
prot348	P02647	APOA1	prot815	P30530-2	AXL	-0.360941	1.47103e-05
prot553	P10586-2	PTPRF	prot1897	Q9UNW1	MINPP1	0.36094	1.47112e-05
prot11	A0A075B6S5	IGKV127	prot1550	Q92823-2	NRCAM	-0.360939	1.47122e-05
prot1224	Q14894	CRYM	prot1566	Q969H8	MYDGF	0.360937	1.4714e-05
prot1425	Q86X29-6	LSR	prot1666	Q9BXJ3	C1QTNF4	0.360937	1.47141e-05
prot1081	P98160	HSPG2	prot1492	Q8NBS9	TXNDC5	0.360936	1.47144e-05
prot146	O60242	ADGRB3	prot1744	Q9HCB6	SPON1	0.360935	1.47154e-05
prot376	P02787	TF	prot2005	E7ESV6	ADGRL3	-0.360933	1.47168e-05
prot285	P01009	SERPINA1	prot933	A0A087WXM8	BCAM	-0.360932	1.47178e-05
prot228	O94985	CLSTN1	prot1413	Q86SR1	GALNT10	0.36093	1.47198e-05
prot1751	Q9HDB5-4	NRXN3	prot1943	Q9Y646	CPQ	0.360925	1.47239e-05
prot1233	Q15084-3	PDIA6	prot1877	A0A0D9SEP4	NRXN1	0.360924	1.47246e-05
prot378	P02790	HPX	prot461	P07108	DBI	-0.360923	1.47257e-05
prot1212	Q14515	SPARCL1	prot1437	Q8IUX7	AEBP1	0.360922	1.47264e-05
prot294	P01042-2	KNG1	prot1871	Q9UKM7	MAN1B1	-0.360921	1.47272e-05
prot1458	Q8IZP7	HS6ST3	prot1983	A0A0J9YY99	A0A0J9YY99	-0.360918	1.47303e-05
prot937	F5GZ08	APLP1	prot1727	Q9H741	C12orf49	0.360916	1.47322e-05
prot683	P18669	PGAM1	prot874	P40189	IL6ST	0.360915	1.47328e-05
prot1730	Q9H8L6	MMRN2	prot1743	Q9HC57	WFDC1	0.360915	1.47329e-05
prot965	P54802	NAGLU	prot1943	Q9Y646	CPQ	0.360909	1.47379e-05
prot281	P00748	F12	prot335	P01860	IGHG3	0.360907	1.47392e-05
prot859	P36871	PGM1	prot1287	Q16769	QPCT	0.360907	1.47393e-05
prot149	O60279	SUSD5	prot1649	Q9BS26	ERP44	0.360906	1.47406e-05
prot490	P08185	SERPINA6	prot735	A0A087X1J7	GPX3	0.360903	1.47433e-05
prot109	O15354	GPR37	prot1827	Q9UBG0	MRC2	0.360903	1.47433e-05
prot66	O00391	QSOX1	prot1608	Q96PQ0	SORCS2	0.360902	1.47442e-05
prot874	P40189	IL6ST	prot1268	Q16270	IGFBP7	-0.360896	1.47494e-05
prot396	A0A0A0MSC4	PDGFA	prot524	P09619	PDGFRB	0.360895	1.47498e-05
prot490	P08185	SERPINA6	prot1256	Q15768	EFNB3	-0.360894	1.47507e-05
prot45	A2NJV5	IGKV229	prot761	P23560	BDNF	-0.360893	1.47515e-05
prot1070	P80723	BASP1	prot1417	Q86UD1	OAF	0.360891	1.47533e-05
prot455	P06733	ENO1	prot784	P27824	CANX	0.36089	1.47545e-05
prot1570	Q96AQ6-2	PBXIP1	prot1776	Q9NS98	SEMA3G	0.360889	1.47552e-05
prot1943	Q9Y646	CPQ	prot1958	V9HW75	NUCB2	0.360888	1.47558e-05
prot912	P48723	HSPA13	prot937	F5GZ08	APLP1	0.360887	1.47564e-05
prot71	O00468-6	AGRN	prot313	P01619	IGKV320	-0.36088	1.47626e-05
prot175	E7EWD3	ADAM23	prot1921	Q9Y2T3	GDA	0.360879	1.47635e-05
prot1046	E5RJR5	SKP1	prot1711	Q9H2X0	CHRD	0.360878	1.47649e-05
prot108	O15335	CHAD	prot1424	Q86VZ4	LRP11	0.360874	1.47682e-05
prot19	A0A0B4J1U7	IGHV61	prot1665	Q9BX67	JAM3	-0.360871	1.47707e-05
prot872	P39060-2	COL18A1	prot1580	Q96FE5-2	LINGO1	-0.360869	1.47722e-05
prot204	A0A1B0GVB9	ATP6AP2	prot212	O94760	DDAH1	0.360868	1.47729e-05
prot856	P36222	CHI3L1	prot973	P55058	PLTP	-0.360868	1.47735e-05
prot793	P29120-2	PCSK1	prot1118	Q06481	APLP2	0.360864	1.47765e-05
prot570	P11142	HSPA8	prot1425	Q86X29-6	LSR	0.360864	1.47769e-05
prot149	O60279	SUSD5	prot499	P08572	COL4A2	0.360863	1.47775e-05
prot20	A0A0B4J1V0	IGHV315	prot1377	Q6UXK5	LRRN1	-0.360862	1.47781e-05
prot291	Q5H9A7	TIMP1	prot856	P36222	CHI3L1	0.360862	1.47787e-05
prot96	O14917	PCDH17	prot383	P03950	ANG	-0.360862	1.47789e-05
prot115	O43157-2	PLXNB1	prot1269	Q16288-2	NTRK3	0.360861	1.47796e-05
prot1312	Q5BLP8	C4orf48	prot1422	F5GZZ9	CD163	0.360859	1.47811e-05
prot281	P00748	F12	prot499	P08572	COL4A2	-0.360858	1.47818e-05
prot516	P09417	QDPR	prot1359	Q6UVK1	CSPG4	0.360858	1.47823e-05
prot1149	Q12860	CNTN1	prot1158	Q13217	DNAJC3	0.360855	1.47848e-05
prot1359	Q6UVK1	CSPG4	prot1921	Q9Y2T3	GDA	0.360855	1.47849e-05
prot1284	Q16658	FSCN1	prot1822	Q9P2E7-2	PCDH10	0.360853	1.47859e-05
prot335	P01860	IGHG3	prot1219	Q14697	GANAB	-0.36085	1.47886e-05
prot110	H9KV31	NCAM2	prot1028	J3KMY5	NPC2	0.360849	1.47896e-05
prot619	P14174	MIF	prot1180	Q13557-8	CAMK2D	0.360849	1.47901e-05
prot1598	Q96KN2	CNDP1	prot2036	Q7LBX6	NRP2	0.360843	1.4795e-05
prot39	A0A0C4DH72	IGKV16	prot1178	Q13554-7	CAMK2B	-0.360842	1.47959e-05
prot995	P57087	JAM2	prot1502	Q8NFZ8	CADM4	0.36084	1.47977e-05
prot4	A0A075B6I9	IGLV746	prot1424	Q86VZ4	LRP11	-0.360838	1.47991e-05
prot308	P01594	IGKV133	prot1433	Q8IUC8	GALNT13	-0.360834	1.48026e-05
prot1117	H0YNK6	TYRO3	prot1550	Q92823-2	NRCAM	0.360833	1.48036e-05
prot16	A0A0A0MS15	IGHV349	prot447	P06307	CCK	-0.360833	1.48037e-05
prot984	P55290	CDH13	prot1566	Q969H8	MYDGF	0.360832	1.48042e-05
prot1023	P61604	HSPE1	prot1130	Q08431	MFGE8	0.36083	1.48057e-05
prot234	O95185-2	UNC5C	prot800	P29622	SERPINA4	-0.360828	1.48075e-05
prot1359	Q6UVK1	CSPG4	prot1722	Q9H4F8	SMOC1	0.360827	1.4809e-05
prot90	O14773	TPP1	prot1538	Q92563	SPOCK2	0.360826	1.48093e-05
prot1070	P80723	BASP1	prot1497	Q8NES3	LFNG	0.360826	1.48096e-05
prot23	A0A0B4J1X5	IGHV374	prot1897	Q9UNW1	MINPP1	-0.360825	1.48103e-05
prot302	P01213	PDYN	prot821	P31150	GDI1	0.360825	1.48109e-05
prot308	P01594	IGKV133	prot1438	Q8IV08	PLD3	-0.360823	1.48125e-05
prot979	P55283	CDH4	prot1859	Q9UJ99	CDH22	0.360817	1.48171e-05
prot630	P14625	HSP90B1	prot1400	Q7Z5A7-2	TAFA5	0.360814	1.48199e-05
prot407	P04275	VWF	prot1373	Q6UXD5-3	SEZ6L2	0.360813	1.48211e-05
prot795	P29218	IMPA1	prot1067	P80108	GPLD1	-0.360811	1.48227e-05
prot310	P01599	IGKV117	prot940	P51884	LUM	0.360809	1.4824e-05
prot320	P01714	IGLV319	prot1547	Q92765	FRZB	-0.360809	1.48244e-05
prot236	O95206-2	PCDH8	prot1117	H0YNK6	TYRO3	0.360809	1.48246e-05
prot183	O75144	ICOSLG	prot313	P01619	IGKV320	-0.360807	1.48257e-05
prot468	E9PEK4	CSF1R	prot1229	Q14DG7	TMEM132B	0.3608	1.48325e-05
prot476	P07585	DCN	prot1078	P98095-2	FBLN2	0.360796	1.48358e-05
prot862	P36957	DLST	prot1327	Q5VSG8	MANEAL	0.360793	1.4838e-05
prot1530	Q8WYK1	CNTNAP5	prot1730	Q9H8L6	MMRN2	0.360792	1.48392e-05
prot348	P02647	APOA1	prot1283	C9JTE0	MOG	-0.36079	1.48406e-05
prot985	P55291	CDH15	prot1182	Q13634-2	CDH18	0.360788	1.48422e-05
prot912	P48723	HSPA13	prot1039	P62937	PPIA	0.360788	1.48425e-05
prot933	A0A087WXM8	BCAM	prot1842	Q9UGM5	FETUB	-0.360783	1.48473e-05
prot438	P05452	CLEC3B	prot661	P16519-2	PCSK2	0.360783	1.48474e-05
prot176	B4DKD2	ADAM11	prot1799	Q9NZ08	ERAP1	0.360781	1.48484e-05
prot280	P00747	PLG	prot574	P11279	LAMP1	-0.360779	1.485e-05
prot753	P23435	CBLN1	prot988	E9PLK3	NPEPPS	0.360777	1.48517e-05
prot353	P02671	FGA	prot1520	Q8WUJ3	CEMIP	-0.360777	1.48523e-05
prot280	P00747	PLG	prot1162	Q13275-2	SEMA3F	-0.360775	1.48535e-05
prot103	O15197-3	EPHB6	prot1117	H0YNK6	TYRO3	0.360773	1.48559e-05
prot757	P23471-2	PTPRZ1	prot995	P57087	JAM2	0.360773	1.48559e-05
prot843	P35443	THBS4	prot1370	Q6UX72	B3GNT9	0.360772	1.48565e-05
prot708	P20827	EFNA1	prot1950	Q9Y6X5	ENPP4	0.360771	1.48574e-05
prot337	A0A087WYJ9	A0A087WYJ9	prot1151	Q12907	LMAN2	-0.360767	1.48605e-05
prot644	E7ENM0	ELN	prot1880	Q9ULF5	SLC39A10	0.360767	1.48607e-05
prot349	P02649	APOE	prot481	P07858	CTSB	0.360767	1.48608e-05
prot499	P08572	COL4A2	prot808	P30086	PEBP1	0.360766	1.48615e-05
prot270	P00505	GOT2	prot758	P23515	OMG	0.360766	1.4862e-05
prot268	P00488	F13A1	prot2030	K7ELL7	PRKCSH	-0.360765	1.4863e-05
prot440	P05543	SERPINA7	prot1425	Q86X29-6	LSR	-0.360761	1.48663e-05
prot430	P05155	SERPING1	prot1892	Q9UMX5	NENF	0.360758	1.48689e-05
prot1325	Q5T848	GPR158	prot1806	Q9NZP8	C1RL	-0.360756	1.48708e-05
prot334	P01859	IGHG2	prot1371	Q6UX73-2	C16orf89	-0.360755	1.48709e-05
prot1702	Q9H173	SIL1	prot1895	Q9UN70	PCDHGC3	0.360754	1.48721e-05
prot7	A0A075B6K4	IGLV310	prot1813	Q9P0K9	FRRS1L	-0.360754	1.48722e-05
prot42	A0A0J9YXX1	IGHV5101	prot516	P09417	QDPR	-0.360754	1.48722e-05
prot601	P13521	SCG2	prot1469	Q8N2S1-2	LTBP4	-0.360753	1.48733e-05
prot412	P04433	IGKV311	prot1041	P62993	GRB2	-0.360752	1.48738e-05
prot1657	Q9BUN1	C1orf56	prot1893	Q9UN36-2	NDRG2	0.360749	1.48764e-05
prot553	P10586-2	PTPRF	prot1758	Q9NPH3-2	IL1RAP	-0.360749	1.48769e-05
prot512	P09104	ENO2	prot1737	Q9HBR0	SLC38A10	0.360748	1.48773e-05
prot1277	Q16610	ECM1	prot1529	Q8WY21-4	SORC1	0.360746	1.48791e-05
prot48	A6NGN9	IGLON5	prot1914	Q9Y287	ITM2B	0.360745	1.48801e-05
prot754	P23468	PTPRD	prot912	P48723	HSPA13	0.360744	1.48805e-05
prot1565	Q93091	RNASE6	prot1667	Q9BXJ4-3	C1QTNF3	0.360742	1.48826e-05
prot561	P10721-2	KIT	prot744	P22792	CPN2	-0.360741	1.48838e-05
prot287	P01019	AGT	prot318	P01703	IGLV140	-0.360737	1.48868e-05
prot495	P08493	MGP	prot1158	Q13217	DNAJC3	0.360737	1.48871e-05
prot69	F8W785	GOLIM4	prot292	P01034	CST3	0.360736	1.48878e-05
prot761	P23560	BDNF	prot1963	A0A096LPE2	SAA2-SAA4	-0.360734	1.48899e-05
prot76	D6RHI9	RNASET2	prot1877	A0A0D9SEP4	NRXN1	0.360733	1.48902e-05
prot1106	Q03591	CFHR1	prot1308	Q53RD9	FBLN7	-0.360733	1.48903e-05
prot1730	Q9H8L6	MMRN2	prot1742	Q5VT82	PCDH9	0.360733	1.48906e-05
prot1581	Q96FE7-4	PIK3IP1	prot1737	Q9HBR0	SLC38A10	0.360732	1.48912e-05
prot1359	Q6UVK1	CSPG4	prot1641	Q9BQT9	CLSTN3	0.360731	1.48921e-05
prot641	P15291-2	B4GT1	prot1730	Q9H8L6	MMRN2	0.360731	1.48923e-05
prot378	P02790	HPX	prot456	P06744	GPI	-0.36073	1.4893e-05
prot175	E7EWD3	ADAM23	prot278	P00742	F10	-0.360727	1.48959e-05
prot821	P31150	GDI1	prot1618	Q99523	SORT1	0.360727	1.4896e-05
prot183	O75144	ICOSLG	prot1948	Q9Y6N8	CDH10	0.360726	1.48967e-05
prot334	P01859	IGHG2	prot574	P11279	LAMP1	-0.360725	1.48971e-05
prot424	P05067-11	APP	prot973	P55058	PLTP	0.360722	1.49003e-05
prot422	P05060	CHGB	prot539	P0DMQ5	INAFM2	0.360721	1.49008e-05
prot109	O15354	GPR37	prot1883	Q9ULL4	PLXNB3	0.36072	1.49014e-05
prot1351	Q6NW40	RGMB	prot1893	Q9UN36-2	NDRG2	0.36072	1.49017e-05
prot641	P15291-2	B4GT1	prot1749	Q9HCU4	CELSR2	0.36072	1.49022e-05
prot270	P00505	GOT2	prot1306	Q53EL9-3	SEZ6	0.360719	1.49025e-05
prot335	P01860	IGHG3	prot753	P23435	CBLN1	-0.360717	1.49041e-05
prot1373	Q6UXD5-3	SEZ6L2	prot1561	A0A0U1RR20	PRG4	-0.360716	1.4905e-05
prot1078	P98095-2	FBLN2	prot1469	Q8N2S1-2	LTBP4	0.360716	1.49051e-05
prot168	O60888-3	CUTA	prot744	P22792	CPN2	-0.360711	1.49092e-05
prot435	P05408-2	SCG5	prot1469	Q8N2S1-2	LTBP4	-0.360711	1.49094e-05
prot1149	Q12860	CNTN1	prot1657	Q9BUN1	C1orf56	0.360708	1.49121e-05
prot387	P04003	C4BPA	prot468	E9PEK4	CSF1R	-0.360707	1.49129e-05
prot397	P04114	APOB	prot1224	Q14894	CRYM	-0.360707	1.4913e-05
prot71	O00468-6	AGRN	prot883	P42785	PRCP	0.360705	1.49151e-05
prot228	O94985	CLSTN1	prot407	P04275	VWF	0.360704	1.49153e-05
prot1026	P61769	B2M	prot1900	Q9UPU3	SORCS3	0.360704	1.49155e-05
prot410	P04406	GAPDH	prot412	P04433	IGKV311	-0.360704	1.49157e-05
prot292	P01034	CST3	prot1227	Q14C87	TMEM132D	0.360704	1.49158e-05
prot468	E9PEK4	CSF1R	prot1941	Q9UFM8	NPTN	0.360703	1.49166e-05
prot708	P20827	EFNA1	prot1501	Q8NFZ4	NLGN2	0.360702	1.49176e-05
prot110	H9KV31	NCAM2	prot982	P55287-2	CDH11	0.360702	1.49178e-05
prot45	A2NJV5	IGKV229	prot1683	Q9BZR6	RTN4R	-0.360698	1.49214e-05
prot1023	P61604	HSPE1	prot1566	Q969H8	MYDGF	0.360694	1.4924e-05
prot872	P39060-2	COL18A1	prot1092	Q01469	FABP5	0.360693	1.4925e-05
prot71	O00468-6	AGRN	prot668	P17174	GOT1	0.360693	1.49256e-05
prot438	P05452	CLEC3B	prot2023	H0YDE5	KIAA1549L	0.360692	1.49264e-05
prot1258	Q15818	NPTX1	prot1312	Q5BLP8	C4orf48	0.360692	1.49265e-05
prot302	P01213	PDYN	prot771	P25311	AZGP1	-0.360684	1.49335e-05
prot229	O94991	SLITRK5	prot308	P01594	IGKV133	-0.360681	1.49355e-05
prot355	P02679	FGG	prot2005	E7ESV6	ADGRL3	-0.36068	1.49369e-05
prot110	H9KV31	NCAM2	prot1233	Q15084-3	PDIA6	0.360679	1.49378e-05
prot1265	Q15904	ATP6AP1	prot1962	A0A087X1V2	NCAM1	0.360673	1.49424e-05
prot1849	Q9UHI8	ADAMTS1	prot1933	Q9Y5I4	PCDHAC2	0.360673	1.49431e-05
prot376	P02787	TF	prot1569	F8WDW9	ESAM	-0.360672	1.49437e-05
prot891	P43251-4	BTD	prot1541	Q92673	SORL1	0.360666	1.49491e-05
prot91	O14786	NRP1	prot1800	Q9NZ53	PODXL2	0.360662	1.4952e-05
prot1308	Q53RD9	FBLN7	prot1498	Q8NFP4	MDGA1	0.360659	1.49546e-05
prot933	A0A087WXM8	BCAM	prot1641	Q9BQT9	CLSTN3	0.360655	1.4959e-05
prot328	P01780	IGHV37	prot604	P13611	VCAN	-0.360654	1.49593e-05
prot262	P00338	LDHA	prot1049	P68133	ACTA1	0.360651	1.49623e-05
prot130	C9JR67	SGCE	prot1433	Q8IUC8	GALNT13	0.360646	1.49662e-05
prot308	P01594	IGKV133	prot1399	Q7Z553	MDGA2	-0.360646	1.49663e-05
prot285	P01009	SERPINA1	prot995	P57087	JAM2	-0.360644	1.49685e-05
prot268	P00488	F13A1	prot1634	Q99983	OMD	-0.360641	1.4971e-05
prot412	P04433	IGKV311	prot653	H0YDW7	CD44	-0.36064	1.49718e-05
prot1627	Q99784	OLFM1	prot1975	A0A0G2JMB2	IGHA2	-0.360638	1.49738e-05
prot778	P26572	MGAT1	prot1419	Q86UN3	RTN4RL2	0.360637	1.49739e-05
prot1830	Q9UBQ6	EXTL2	prot1842	Q9UGM5	FETUB	-0.360634	1.49772e-05
prot73	O00533	CHL1	prot391	P04066	FUCA1	0.360633	1.49777e-05
prot1495	Q8NCW5-2	NNRE	prot1555	Q92876	KLK6	0.36063	1.49801e-05
prot540	P0DMV9	HSPA1A	prot1399	Q7Z553	MDGA2	0.36063	1.49806e-05
prot1580	Q96FE5-2	LINGO1	prot1796	Q9NYQ8	FAT2	0.360629	1.49816e-05
prot317	P01701	IGLV151	prot762	P23582	NPPC	-0.360628	1.4982e-05
prot1239	Q15223	NECTIN1	prot1256	Q15768	EFNB3	0.360627	1.4983e-05
prot35	A0A0C4DH38	IGHV551	prot1646	Q9BRK5	SDF4	-0.360626	1.49838e-05
prot301	P01210	PENK	prot1845	Q9UHC6	CNTNAP2	0.360626	1.4984e-05
prot391	P04066	FUCA1	prot1435	Q8IUK8	CBLN2	0.360625	1.49845e-05
prot1064	P78509	RELN	prot1857	Q9UIW2	PLXNA1	0.360625	1.49847e-05
prot209	O76061	STC2	prot928	F8W1B7	MMP14	0.360621	1.49882e-05
prot291	Q5H9A7	TIMP1	prot1590	Q96ID5	IGSF21	-0.360621	1.49887e-05
prot26	A0A0B4J1Y9	IGHV372	prot1078	P98095-2	FBLN2	-0.36062	1.49894e-05
prot652	P16035	TIMP2	prot912	P48723	HSPA13	0.360618	1.49907e-05
prot785	P27918	CFP	prot830	P33151	CDH5	0.360617	1.49915e-05
prot11	A0A075B6S5	IGKV127	prot1101	Q02818	NUCB1	-0.360617	1.49916e-05
prot1182	Q13634-2	CDH18	prot1319	Q5JZY3-2	EPHA10	0.360617	1.49918e-05
prot620	P14207	FOLR2	prot1232	Q15063	POSTN	0.360617	1.49921e-05
prot120	O43291	SPINT2	prot287	P01019	AGT	0.360616	1.49927e-05
prot267	P00450	CP	prot1361	Q6UW01	CBLN3	-0.360615	1.49932e-05
prot308	P01594	IGKV133	prot638	P15151-3	PVR	-0.360614	1.4994e-05
prot877	U3KQG5	CD200	prot918	P49257	LMAN1	0.360612	1.49959e-05
prot800	P29622	SERPINA4	prot1240	Q15256	PTPRR	-0.360612	1.49965e-05
prot129	O43529	CHST10	prot2005	E7ESV6	ADGRL3	0.360611	1.49968e-05
prot923	G3XAP6	COMP	prot1406	Q7Z7G0	ABI3BP	0.360609	1.49988e-05
prot532	P0C0L4	C4A	prot1118	Q06481	APLP2	-0.360609	1.49991e-05
prot1342	Q6EMK4	VASN	prot1565	Q93091	RNASE6	-0.360606	1.50017e-05
prot455	P06733	ENO1	prot733	P22304	IDS	0.360601	1.50056e-05
prot540	P0DMV9	HSPA1A	prot1196	Q14019	COTL1	0.3606	1.50068e-05
prot1145	Q12797-10	ASPH	prot1498	Q8NFP4	MDGA1	0.360595	1.50108e-05
prot145	A2A3C1	ADGRB2	prot821	P31150	GDI1	0.360594	1.50116e-05
prot831	P33908	MAN1A1	prot1115	Q05996-2	ZP2	0.360594	1.50122e-05
prot116	O43173	ST8SIA3	prot1428	Q86Y38	XYLT1	0.360592	1.50141e-05
prot1806	Q9NZP8	C1RL	prot1970	A0A0C4DH35	IGHV335	0.36059	1.50153e-05
prot407	P04275	VWF	prot1108	Q04756	HGFAC	-0.360581	1.5023e-05
prot85	O14594	NCAN	prot1041	P62993	GRB2	0.360581	1.50238e-05
prot1106	Q03591	CFHR1	prot1511	Q8TCZ2	CD99L2	-0.360578	1.50261e-05
prot1370	Q6UX72	B3GNT9	prot1666	Q9BXJ3	C1QTNF4	0.360578	1.50264e-05
prot111	O15400-2	STX7	prot1286	Q16706	MAN2A1	0.360577	1.5027e-05
prot1377	Q6UXK5	LRRN1	prot1879	F5H5X9	CDH7	0.360575	1.50288e-05
prot190	O75368	SH3BGRL	prot1419	Q86UN3	RTN4RL2	0.360575	1.50289e-05
prot619	P14174	MIF	prot1149	Q12860	CNTN1	0.360573	1.503e-05
prot280	P00747	PLG	prot1768	Q9NRN5	OLFML3	-0.360573	1.50308e-05
prot70	O00462	MANBA	prot1928	Q9Y5F6	PCDHGC5	0.360571	1.50318e-05
prot466	P07237	P4HB	prot1781	Q9NT99	LRRC4B	0.36057	1.50332e-05
prot692	P19652	ORM2	prot1115	Q05996-2	ZP2	-0.360569	1.50344e-05
prot474	P07360	C8G	prot1369	Q6UX71	PLXDC2	-0.360567	1.50354e-05
prot985	P55291	CDH15	prot2031	M0QZL2	MEGF8	0.360567	1.50356e-05
prot578	P11717	IGF2R	prot888	P43121	MCAM	0.360567	1.50361e-05
prot604	P13611	VCAN	prot951	P52799	EFNB2	0.360567	1.50361e-05
prot183	O75144	ICOSLG	prot780	P27169	PON1	-0.360566	1.50363e-05
prot208	O75976	CPD	prot310	P01599	IGKV117	-0.360566	1.50365e-05
prot638	P15151-3	PVR	prot1026	P61769	B2M	0.360562	1.50401e-05
prot421	P05026-2	AT1B1	prot1458	Q8IZP7	HS6ST3	0.360556	1.50454e-05
prot362	P02748	C9	prot784	P27824	CANX	-0.360554	1.50469e-05
prot317	P01701	IGLV151	prot1294	Q24JP5	TMEM132A	-0.360553	1.50477e-05
prot891	P43251-4	BTD	prot1381	Q6YHK3	CD109	0.360549	1.50519e-05
prot209	O76061	STC2	prot1867	Q9UK55	SERPINA10	-0.360547	1.50535e-05
prot92	O14791	APOL1	prot1871	Q9UKM7	MAN1B1	-0.360546	1.50542e-05
prot1183	Q13641	TPBG	prot1914	Q9Y287	ITM2B	0.360546	1.50544e-05
prot744	P22792	CPN2	prot1428	Q86Y38	XYLT1	-0.360545	1.50552e-05
prot724	P21802-8	FGFR2	prot1842	Q9UGM5	FETUB	-0.360544	1.50556e-05
prot328	P01780	IGHV37	prot570	P11142	HSPA8	-0.360541	1.50587e-05
prot92	O14791	APOL1	prot1728	Q9H7Y0	DIPK2B	-0.360534	1.50648e-05
prot70	O00462	MANBA	prot476	P07585	DCN	0.360532	1.50662e-05
prot408	I3L145	SHBG	prot1777	Q9NSC7	ST6GALNAC1	-0.360529	1.50691e-05
prot313	P01619	IGKV320	prot940	P51884	LUM	0.360525	1.50724e-05
prot368	Q5VY30	RBP4	prot1963	A0A096LPE2	SAA2-SAA4	0.360523	1.50742e-05
prot85	O14594	NCAN	prot618	P14151	SELL	-0.360522	1.50752e-05
prot815	P30530-2	AXL	prot985	P55291	CDH15	0.360522	1.50755e-05
prot800	P29622	SERPINA4	prot1480	Q8N6C5-2	IGSF1	-0.360518	1.50787e-05
prot469	A0A1B0GVD5	CTSD	prot1646	Q9BRK5	SDF4	0.360517	1.50797e-05
prot183	O75144	ICOSLG	prot364	P02750	LRG1	-0.360516	1.5081e-05
prot1862	Q9UJJ9	GNPTG	prot1943	Q9Y646	CPQ	0.360515	1.50815e-05
prot270	P00505	GOT2	prot1776	Q9NS98	SEMA3G	0.360515	1.50816e-05
prot541	P0DOY3	IGLC3	prot561	P10721-2	KIT	-0.360514	1.5082e-05
prot459	P06865	HEXA	prot1214	Q14520-2	HABP2	-0.360514	1.50822e-05
prot81	O14498	ISLR	prot242	O95445	APOM	-0.360513	1.50834e-05
prot1064	P78509	RELN	prot1768	Q9NRN5	OLFML3	0.360512	1.5084e-05
prot1306	Q53EL9-3	SEZ6	prot1802	Q9NZ94-3	NLGN3	0.360511	1.50853e-05
prot325	P01742	IGHV169	prot952	A0A087X240	EFNA5	-0.36051	1.50861e-05
prot628	P14618-2	PKM	prot1172	Q13444-10	ADAM15	0.36051	1.50863e-05
prot11	A0A075B6S5	IGKV127	prot73	O00533	CHL1	-0.360509	1.50864e-05
prot1511	Q8TCZ2	CD99L2	prot1710	Q9H2E6	SEMA6A	0.360509	1.50865e-05
prot224	O94919	ENDOD1	prot1683	Q9BZR6	RTN4R	0.360508	1.50873e-05
prot7	A0A075B6K4	IGLV310	prot547	P10253	GAA	-0.360508	1.50875e-05
prot578	P11717	IGF2R	prot1058	P78324	SIRPA	0.360507	1.50883e-05
prot1012	P60983	GMFB	prot1842	Q9UGM5	FETUB	-0.360505	1.50905e-05
prot208	O75976	CPD	prot1493	Q8NCC3	PLA2G15	0.360504	1.50916e-05
prot175	E7EWD3	ADAM23	prot1502	Q8NFZ8	CADM4	0.360503	1.50922e-05
prot1493	Q8NCC3	PLA2G15	prot1597	Q96KG7	MEGF10	0.360501	1.50939e-05
prot493	P08253	MMP2	prot1353	Q6P4E1-5	CASC4	-0.3605	1.50951e-05
prot108	O15335	CHAD	prot1952	A0A075B6K5	IGLV39	-0.360498	1.50962e-05
prot1200	Q14118	DAG1	prot1394	Q7LFX5	CHST15	0.360498	1.50969e-05
prot1224	Q14894	CRYM	prot1387	Q6ZSJ9	SHISA6	0.360496	1.50982e-05
prot368	Q5VY30	RBP4	prot1533	Q8WZA1	POMGNT1	-0.360492	1.51019e-05
prot1178	Q13554-7	CAMK2B	prot1284	Q16658	FSCN1	0.36049	1.51032e-05
prot603	J3QQR8	ICAM2	prot1806	Q9NZP8	C1RL	0.360487	1.51062e-05
prot652	P16035	TIMP2	prot959	P54289-2	CACNA2D1	-0.36048	1.51128e-05
prot1817	Q9P121-4	NTM	prot2011	E9PL83	ADM	0.360479	1.51137e-05
prot499	P08572	COL4A2	prot1880	Q9ULF5	SLC39A10	0.360476	1.5116e-05
prot324	P01721	IGLV657	prot1045	P63104	YWHAZ	-0.360474	1.51177e-05
prot1045	P63104	YWHAZ	prot1912	Q9Y279-2	VSIG4	0.360472	1.5119e-05
prot408	I3L145	SHBG	prot550	P10451-4	SPP1	-0.36047	1.51214e-05
prot42	A0A0J9YXX1	IGHV5101	prot1138	Q10469	MGAT2	-0.360463	1.5127e-05
prot232	O95158	NXPH4	prot1729	Q9H8J5	MANSC1	0.360463	1.51278e-05
prot80	O00754-2	MAN2B1	prot725	P21810	BGN	0.360462	1.51286e-05
prot145	A2A3C1	ADGRB2	prot1883	Q9ULL4	PLXNB3	0.36046	1.51302e-05
prot1145	Q12797-10	ASPH	prot1265	Q15904	ATP6AP1	0.360459	1.51309e-05
prot1079	P98153-3	IDD	prot1804	B4E3Q4	ADA2	0.360457	1.51324e-05
prot316	P01700	IGLV147	prot1435	Q8IUK8	CBLN2	-0.360454	1.5135e-05
prot322	P01717	IGLV325	prot601	P13521	SCG2	-0.360454	1.51356e-05
prot756	P23470-2	PTPRG	prot912	P48723	HSPA13	0.360452	1.51372e-05
prot1373	Q6UXD5-3	SEZ6L2	prot2020	G3XAK1	MST1	-0.36045	1.51393e-05
prot229	O94991	SLITRK5	prot1727	Q9H741	C12orf49	0.360449	1.51394e-05
prot1048	P63313	TMSB10	prot1494	Q8NCL4	GALNT6	0.360446	1.51427e-05
prot1822	Q9P2E7-2	PCDH10	prot1970	A0A0C4DH35	IGHV335	-0.360444	1.5144e-05
prot1045	P63104	YWHAZ	prot1993	B4DPQ0	C1R	0.360444	1.51441e-05
prot1397	Q7Z3B1	NEGR1	prot1480	Q8N6C5-2	IGSF1	0.360443	1.5145e-05
prot422	P05060	CHGB	prot1024	P61626	LYZ	-0.360441	1.5147e-05
prot1116	Q06033-2	ITIH3	prot1511	Q8TCZ2	CD99L2	-0.360441	1.51472e-05
prot159	O60568	PLOD3	prot860	F5H5Q2	ACVR1B	-0.36044	1.51479e-05
prot405	P04233	CD74	prot1129	Q08380	LGALS3BP	0.360439	1.51483e-05
prot1012	P60983	GMFB	prot1680	Q9BZC7-2	ABCA2	0.360432	1.5155e-05
prot779	P26992	CNTFR	prot1721	Q9H4D0	CLSTN2	0.360429	1.51579e-05
prot109	O15354	GPR37	prot1912	Q9Y279-2	VSIG4	0.360427	1.51589e-05
prot462	P07195	LDHB	prot1158	Q13217	DNAJC3	0.360427	1.51592e-05
prot363	P02749	APOH	prot1702	Q9H173	SIL1	-0.360424	1.51616e-05
prot368	Q5VY30	RBP4	prot1394	Q7LFX5	CHST15	-0.360418	1.51672e-05
prot16	A0A0A0MS15	IGHV349	prot876	P40926	MDH2	-0.360418	1.51677e-05
prot70	O00462	MANBA	prot1796	Q9NYQ8	FAT2	0.360417	1.51684e-05
prot53	B9A064	IGLL5	prot1921	Q9Y2T3	GDA	-0.360417	1.51686e-05
prot981	J3KRI5	CDH8	prot1983	A0A0J9YY99	A0A0J9YY99	-0.360416	1.51691e-05
prot438	P05452	CLEC3B	prot480	P07737	PFN1	0.360413	1.51716e-05
prot512	P09104	ENO2	prot2023	H0YDE5	KIAA1549L	0.36041	1.5174e-05
prot1615	Q99435-4	NELL2	prot1800	Q9NZ53	PODXL2	0.36041	1.51747e-05
prot1226	Q14982-2	OPCML	prot1949	Q9Y6R7	FCGBP	-0.360408	1.51759e-05
prot398	P04156-2	PRIO	prot2011	E9PL83	ADM	0.360407	1.51766e-05
prot601	P13521	SCG2	prot1977	A0A0G2JRQ6	A0A0G2JRQ6	-0.360407	1.51773e-05
prot391	P04066	FUCA1	prot1794	Q9NY97-2	B3GN2	0.360405	1.51789e-05
prot45	A2NJV5	IGKV229	prot1306	Q53EL9-3	SEZ6	-0.360404	1.51794e-05
prot109	O15354	GPR37	prot1914	Q9Y287	ITM2B	0.360403	1.51801e-05
prot1240	Q15256	PTPRR	prot1877	A0A0D9SEP4	NRXN1	0.360401	1.51821e-05
prot1058	P78324	SIRPA	prot1084	P98172	EFNB1	0.360399	1.51837e-05
prot109	O15354	GPR37	prot308	P01594	IGKV133	-0.360398	1.51853e-05
prot465	P07225	PROS1	prot1434	Q8IUK5	PLXDC1	-0.360396	1.51872e-05
prot280	P00747	PLG	prot291	Q5H9A7	TIMP1	0.360394	1.51885e-05
prot190	O75368	SH3BGRL	prot1830	Q9UBQ6	EXTL2	0.360393	1.51896e-05
prot543	P0DP25	CALM1	prot1067	P80108	GPLD1	-0.360392	1.51904e-05
prot88	O14672	ADAM10	prot975	P55083	MFAP4	-0.360391	1.51916e-05
prot493	P08253	MMP2	prot1291	Q16849	PTPRN	-0.360387	1.5195e-05
prot1078	P98095-2	FBLN2	prot1710	Q9H2E6	SEMA6A	0.360386	1.51952e-05
prot368	Q5VY30	RBP4	prot1994	B4E1Z4	AL645922.1	0.36038	1.52013e-05
prot963	F8W9W0	EPHA5	prot1802	Q9NZ94-3	NLGN3	0.360375	1.5205e-05
prot149	O60279	SUSD5	prot1355	Q6PCB0	VWA1	0.360374	1.52059e-05
prot1646	Q9BRK5	SDF4	prot1708	Q9H2A7	CXCL16	0.360374	1.52062e-05
prot551	P10451-3	SPP1	prot1351	Q6NW40	RGMB	0.360373	1.52069e-05
prot963	F8W9W0	EPHA5	prot1139	Q10471	GALNT2	0.360371	1.52088e-05
prot42	A0A0J9YXX1	IGHV5101	prot933	A0A087WXM8	BCAM	-0.360371	1.52089e-05
prot307	P01591	JCHAIN	prot1744	Q9HCB6	SPON1	-0.360368	1.52113e-05
prot831	P33908	MAN1A1	prot1320	Q5KU26	COLEC12	0.360367	1.52129e-05
prot1609	Q96PX8	SLITRK1	prot1970	A0A0C4DH35	IGHV335	-0.360361	1.52176e-05
prot783	P27797	CALR	prot1137	Q0P6D2	DIPK1C	0.36036	1.52189e-05
prot318	P01703	IGLV140	prot1316	Q5JRA6-2	MIA3	-0.36036	1.52192e-05
prot1138	Q10469	MGAT2	prot1199	Q14114-3	LRP8	0.360357	1.52216e-05
prot324	P01721	IGLV657	prot1459	Q8IZS8	CACNA2D3	-0.360356	1.52225e-05
prot1200	Q14118	DAG1	prot1592	A0A087WSY5	CPB2	-0.360353	1.52246e-05
prot589	P12277	CKB	prot1359	Q6UVK1	CSPG4	0.360351	1.52264e-05
prot724	P21802-8	FGFR2	prot2036	Q7LBX6	NRP2	0.360347	1.523e-05
prot16	A0A0A0MS15	IGHV349	prot1898	Q9UP79	ADAMTS8	-0.360347	1.523e-05
prot1145	Q12797-10	ASPH	prot1683	Q9BZR6	RTN4R	0.360347	1.523e-05
prot1545	Q92743	HTRA1	prot1997	C9J2H1	ITIH5	0.360347	1.52306e-05
prot1474	Q8N3T6	TMEM132C	prot1555	Q92876	KLK6	0.360345	1.52321e-05
prot762	P23582	NPPC	prot838	P35052	GPC1	0.360345	1.52323e-05
prot127	O43505	B4GAT1	prot168	O60888-3	CUTA	0.360341	1.52355e-05
prot12	A0A087WSY6	IGKV3D15	prot224	O94919	ENDOD1	-0.360341	1.5236e-05
prot284	P01008	SERPINC1	prot422	P05060	CHGB	-0.36034	1.52364e-05
prot973	P55058	PLTP	prot2020	G3XAK1	MST1	-0.360337	1.52389e-05
prot109	O15354	GPR37	prot877	U3KQG5	CD200	0.360335	1.52409e-05
prot149	O60279	SUSD5	prot1612	Q96S96	PEBP4	0.360334	1.52417e-05
prot277	P00740-2	F9	prot1561	A0A0U1RR20	PRG4	0.360334	1.5242e-05
prot1711	Q9H2X0	CHRD	prot1842	Q9UGM5	FETUB	-0.360332	1.5244e-05
prot271	P00533-4	EGFR	prot743	P22748	CA4	0.360331	1.52448e-05
prot1413	Q86SR1	GALNT10	prot1580	Q96FE5-2	LINGO1	0.36033	1.52453e-05
prot278	P00742	F10	prot478	P07686	HEXB	-0.36033	1.52454e-05
prot785	P27918	CFP	prot1727	Q9H741	C12orf49	-0.360329	1.52461e-05
prot295	A9UJN9	PDGFB	prot1123	Q07954	LRP1	0.360326	1.52488e-05
prot778	P26572	MGAT1	prot1898	Q9UP79	ADAMTS8	0.360326	1.52488e-05
prot1079	P98153-3	IDD	prot1883	Q9ULL4	PLXNB3	0.360323	1.52513e-05
prot1487	Q8NBI6	XXYLT1	prot1737	Q9HBR0	SLC38A10	0.360322	1.52524e-05
prot176	B4DKD2	ADAM11	prot441	P05546	SERPIND1	-0.36032	1.52543e-05
prot1618	Q99523	SORT1	prot1683	Q9BZR6	RTN4R	0.360318	1.52563e-05
prot295	A9UJN9	PDGFB	prot1098	Q02487-2	DSC2	0.360317	1.52567e-05
prot336	P01861	IGHG4	prot581	P12109	COL6A1	-0.360316	1.52577e-05
prot1172	Q13444-10	ADAM15	prot1533	Q8WZA1	POMGNT1	0.360313	1.52606e-05
prot905	P48061-2	CXCL12	prot1268	Q16270	IGFBP7	0.36031	1.52635e-05
prot352	P02656	APOC3	prot1926	A0A087X054	HYOU1	-0.360309	1.52642e-05
prot973	P55058	PLTP	prot981	J3KRI5	CDH8	0.360309	1.52645e-05
prot201	O75711	SCRG1	prot619	P14174	MIF	0.360304	1.52687e-05
prot103	O15197-3	EPHB6	prot1963	A0A096LPE2	SAA2-SAA4	-0.360301	1.52712e-05
prot1107	Q04721	NOTCH2	prot1787	Q9NX62	IMPAD1	0.360298	1.52742e-05
prot61	O00264	PGRMC1	prot476	P07585	DCN	0.360297	1.52748e-05
prot982	P55287-2	CDH11	prot1338	Q68BL7-3	OLFML2A	0.360295	1.52763e-05
prot1071	P80748	IGLV321	prot1620	Q99574	SERPINI1	-0.360295	1.52763e-05
prot644	E7ENM0	ELN	prot831	P33908	MAN1A1	0.360293	1.52786e-05
prot1912	Q9Y279-2	VSIG4	prot1946	Q9Y6N6	LAMC3	0.36029	1.52814e-05
prot272	P00558	PGK1	prot1898	Q9UP79	ADAMTS8	0.360289	1.52816e-05
prot744	P22792	CPN2	prot1106	Q03591	CFHR1	0.360288	1.5283e-05
prot647	P15586	GNS	prot695	P19835	CEL	0.360285	1.52852e-05
prot711	P20916-2	MAG	prot1607	Q96PD5	PGLYRP2	-0.360283	1.52872e-05
prot1139	Q10471	GALNT2	prot1387	Q6ZSJ9	SHISA6	0.360279	1.52906e-05
prot70	O00462	MANBA	prot1413	Q86SR1	GALNT10	0.360277	1.52925e-05
prot952	A0A087X240	EFNA5	prot1991	A0A1W2PQ11	CNTN2	0.360273	1.5296e-05
prot115	O43157-2	PLXNB1	prot693	Q5T985	ITIH2	-0.360272	1.52974e-05
prot1488	Q8NBJ4-2	GOLM1	prot1949	Q9Y6R7	FCGBP	-0.360271	1.52982e-05
prot69	F8W785	GOLIM4	prot1469	Q8N2S1-2	LTBP4	-0.360269	1.53e-05
prot478	P07686	HEXB	prot724	P21802-8	FGFR2	0.360269	1.53001e-05
prot68	O00451	GFRA2	prot762	P23582	NPPC	0.360269	1.53002e-05
prot1119	Q06828	FMOD	prot1958	V9HW75	NUCB2	0.360268	1.53004e-05
prot337	A0A087WYJ9	A0A087WYJ9	prot354	P02675	FGB	0.360268	1.53006e-05
prot337	A0A087WYJ9	A0A087WYJ9	prot1306	Q53EL9-3	SEZ6	-0.360268	1.5301e-05
prot466	P07237	P4HB	prot716	P21333-2	FLNA	0.360267	1.53018e-05
prot644	E7ENM0	ELN	prot1308	Q53RD9	FBLN7	0.360265	1.53037e-05
prot82	O14514	ADGRB1	prot1755	Q9NPD7	NRN1	0.360264	1.53043e-05
prot371	P02765	AHSG	prot1079	P98153-3	IDD	-0.360263	1.5305e-05
prot45	A2NJV5	IGKV229	prot524	P09619	PDGFRB	-0.360263	1.53054e-05
prot387	P04003	C4BPA	prot1146	Q12805-2	FBLN3	0.36026	1.53079e-05
prot202	O75752	B3GALNT1	prot317	P01701	IGLV151	-0.360258	1.53098e-05
prot184	O75173	ADAMTS4	prot638	P15151-3	PVR	0.360257	1.53102e-05
prot318	P01703	IGLV140	prot474	P07360	C8G	0.360257	1.53109e-05
prot617	P14138	EDN3	prot1411	Q86SF2	GALNT7	0.360256	1.53112e-05
prot1597	Q96KG7	MEGF10	prot1984	A0A0U1RQC5	NRXN3	0.360254	1.53133e-05
prot352	P02656	APOC3	prot1372	Q6UXB8	PI16	0.360252	1.53153e-05
prot477	P07602	PSAP	prot1152	Q12913	PTPRJ	0.360249	1.53178e-05
prot480	P07737	PFN1	prot762	P23582	NPPC	0.360248	1.53186e-05
prot206	O75882-2	ATRN	prot2011	E9PL83	ADM	-0.360246	1.53206e-05
prot644	E7ENM0	ELN	prot848	P35613-2	BSG	0.360245	1.5321e-05
prot1419	Q86UN3	RTN4RL2	prot1561	A0A0U1RR20	PRG4	-0.360244	1.53218e-05
prot1755	Q9NPD7	NRN1	prot1970	A0A0C4DH35	IGHV335	-0.360239	1.5327e-05
prot324	P01721	IGLV657	prot512	P09104	ENO2	-0.360238	1.53276e-05
prot108	O15335	CHAD	prot980	P55285-2	CADH6	0.360236	1.53294e-05
prot206	O75882-2	ATRN	prot1933	Q9Y5I4	PCDHAC2	-0.360234	1.5331e-05
prot441	P05546	SERPIND1	prot1376	Q6UXK2	ISLR2	-0.360234	1.53313e-05
prot4	A0A075B6I9	IGLV746	prot738	I6LM06	FGFR3	-0.360233	1.53317e-05
prot809	P30101	PDIA3	prot1958	V9HW75	NUCB2	0.360231	1.53334e-05
prot286	P01011	SERPINA3	prot830	P33151	CDH5	0.360226	1.5338e-05
prot612	P13796	LCP1	prot628	P14618-2	PKM	-0.360226	1.53386e-05
prot935	B1AKY9	ATP1A2	prot1049	P68133	ACTA1	0.360224	1.53402e-05
prot1257	Q15782-6	CHI3L2	prot1766	Q9NR34	MAN1C1	0.360219	1.53444e-05
prot39	A0A0C4DH72	IGKV16	prot1868	Q9UKB5	AJAP1	-0.360219	1.53445e-05
prot638	P15151-3	PVR	prot1867	Q9UK55	SERPINA10	-0.360217	1.53461e-05
prot147	O60243	HS6ST1	prot1822	Q9P2E7-2	PCDH10	0.360216	1.53473e-05
prot1028	J3KMY5	NPC2	prot1132	Q08629	SPOCK1	0.360211	1.53514e-05
prot320	P01714	IGLV319	prot1353	Q6P4E1-5	CASC4	-0.360209	1.53538e-05
prot2	A0A075B6I0	IGLV861	prot1239	Q15223	NECTIN1	-0.360205	1.53576e-05
prot1502	Q8NFZ8	CADM4	prot1737	Q9HBR0	SLC38A10	0.360202	1.53601e-05
prot266	P00441	SOD1	prot1034	P62328	TMSB4X	-0.360201	1.53608e-05
prot244	O95467	GNAS	prot1101	Q02818	NUCB1	0.360197	1.53648e-05
prot212	O94760	DDAH1	prot1895	Q9UN70	PCDHGC3	0.360196	1.53651e-05
prot328	P01780	IGHV37	prot1500	Q8NFY4-6	SEM6D	-0.360196	1.53652e-05
prot1030	P61970	NUTF2	prot1936	Q9Y5Y7	LYVE1	0.360196	1.53654e-05
prot1062	P78417	GSTO1	prot1458	Q8IZP7	HS6ST3	0.360193	1.5368e-05
prot71	O00468-6	AGRN	prot1258	Q15818	NPTX1	0.360192	1.53689e-05
prot403	E9PIM6	THY1	prot1570	Q96AQ6-2	PBXIP1	0.360191	1.53697e-05
prot744	P22792	CPN2	prot888	P43121	MCAM	-0.360181	1.53788e-05
prot209	O76061	STC2	prot1807	Q9NZR2	LRP1B	0.360176	1.53834e-05
prot793	P29120-2	PCSK1	prot1285	Q16674	MIA	-0.360175	1.5384e-05
prot554	P10599	TXN	prot1327	Q5VSG8	MANEAL	0.360173	1.5386e-05
prot7	A0A075B6K4	IGLV310	prot1419	Q86UN3	RTN4RL2	-0.360173	1.53861e-05
prot1498	Q8NFP4	MDGA1	prot1893	Q9UN36-2	NDRG2	0.360172	1.53867e-05
prot793	P29120-2	PCSK1	prot918	P49257	LMAN1	0.360172	1.53867e-05
prot183	O75144	ICOSLG	prot1411	Q86SF2	GALNT7	0.360171	1.53878e-05
prot250	O95633-2	FSTL3	prot1749	Q9HCU4	CELSR2	-0.360171	1.53881e-05
prot675	P17900	GM2A	prot1152	Q12913	PTPRJ	0.36017	1.53887e-05
prot120	O43291	SPINT2	prot317	P01701	IGLV151	-0.36017	1.53887e-05
prot608	P13671	C6	prot612	P13796	LCP1	0.360169	1.53898e-05
prot973	P55058	PLTP	prot1434	Q8IUK5	PLXDC1	0.360164	1.53938e-05
prot821	P31150	GDI1	prot1116	Q06033-2	ITIH3	-0.360163	1.53951e-05
prot350	K7ERI9	APOC1	prot398	P04156-2	PRIO	-0.360161	1.53967e-05
prot514	P09211	GSTP1	prot608	P13671	C6	-0.360159	1.53983e-05
prot754	P23468	PTPRD	prot1361	Q6UW01	CBLN3	0.360152	1.54049e-05
prot201	O75711	SCRG1	prot896	I3L0N3	NSF	0.360149	1.54076e-05
prot232	O95158	NXPH4	prot1400	Q7Z5A7-2	TAFA5	0.360147	1.54092e-05
prot604	P13611	VCAN	prot639	P15169	CPN1	-0.360146	1.54098e-05
prot277	P00740-2	F9	prot499	P08572	COL4A2	-0.360146	1.54103e-05
prot293	P01042	KNG1	prot1608	Q96PQ0	SORCS2	-0.360144	1.54122e-05
prot469	A0A1B0GVD5	CTSD	prot1336	Q641Q3	METRNL	0.360141	1.54146e-05
prot561	P10721-2	KIT	prot1427	A0A0A6YYA0	TMED7-TICAM2	0.360139	1.54161e-05
prot201	O75711	SCRG1	prot204	A0A1B0GVB9	ATP6AP2	0.360139	1.54163e-05
prot96	O14917	PCDH17	prot1634	Q99983	OMD	0.360139	1.54168e-05
prot474	P07360	C8G	prot1003	P60174-1	TPI1	-0.360138	1.5417e-05
prot1443	Q8IW52	SLITRK4	prot1555	Q92876	KLK6	0.360136	1.54188e-05
prot216	O94772	LY6H	prot957	P53634	CTSC	-0.360136	1.54189e-05
prot183	O75144	ICOSLG	prot186	O75326	SEMA7A	0.360136	1.54195e-05
prot1048	P63313	TMSB10	prot1947	Q9Y6N7-4	ROBO1	0.360135	1.54202e-05
prot1048	P63313	TMSB10	prot2034	Q5SPY9	NPDC1	0.360134	1.54211e-05
prot65	O00339-2	MATN2	prot1257	Q15782-6	CHI3L2	0.360134	1.54214e-05
prot809	P30101	PDIA3	prot1556	Q92896	GLG1	0.360132	1.54223e-05
prot111	O15400-2	STX7	prot293	P01042	KNG1	-0.360132	1.54231e-05
prot257	O95967	EFEMP2	prot523	P09603	CSF1	-0.36013	1.54241e-05
prot278	P00742	F10	prot501	P08581	MET	-0.36013	1.54243e-05
prot307	P01591	JCHAIN	prot1101	Q02818	NUCB1	-0.36013	1.54245e-05
prot190	O75368	SH3BGRL	prot684	P19021	PAM	0.36013	1.54248e-05
prot589	P12277	CKB	prot1945	Q9Y696	CLIC4	0.360129	1.54257e-05
prot478	P07686	HEXB	prot1538	Q92563	SPOCK2	0.360128	1.54261e-05
prot694	P19827	ITIH1	prot747	P23083	IGHV12	0.360119	1.5434e-05
prot800	P29622	SERPINA4	prot1871	Q9UKM7	MAN1B1	-0.360118	1.54358e-05
prot313	P01619	IGKV320	prot856	P36222	CHI3L1	0.360117	1.54366e-05
prot460	P07093-2	SERPINE2	prot1569	F8WDW9	ESAM	0.360115	1.54376e-05
prot890	P43234	CTSO	prot1941	Q9UFM8	NPTN	0.360114	1.54392e-05
prot762	P23582	NPPC	prot1306	Q53EL9-3	SEZ6	0.360112	1.54409e-05
prot98	O15031	PLXNB2	prot1529	Q8WY21-4	SORC1	0.360112	1.54411e-05
prot111	O15400-2	STX7	prot334	P01859	IGHG2	-0.360112	1.54412e-05
prot82	O14514	ADGRB1	prot168	O60888-3	CUTA	0.360111	1.54419e-05
prot286	P01011	SERPINA3	prot450	P06331	IGHV434	0.36011	1.54426e-05
prot450	P06331	IGHV434	prot883	P42785	PRCP	-0.36011	1.5443e-05
prot732	P22303	ACHE	prot1505	Q8NHP8	PLBD2	0.360109	1.54437e-05
prot1488	Q8NBJ4-2	GOLM1	prot1812	Q9P0K1-5	ADAM22	0.360108	1.54439e-05
prot129	O43529	CHST10	prot408	I3L145	SHBG	-0.360107	1.5445e-05
prot565	P10909-4	CLUS	prot1424	Q86VZ4	LRP11	0.360104	1.54481e-05
prot1413	Q86SR1	GALNT10	prot1684	A0A0A0MR20	CNTNAP4	0.360104	1.54482e-05
prot308	P01594	IGKV133	prot1598	Q96KN2	CNDP1	-0.360104	1.54482e-05
prot35	A0A0C4DH38	IGHV551	prot744	P22792	CPN2	0.360102	1.54495e-05
prot226	O94933	SLITRK3	prot2025	H3BLU2	LSAMP	0.360102	1.545e-05
prot148	O60245	PCDH7	prot1758	Q9NPH3-2	IL1RAP	-0.3601	1.54518e-05
prot71	O00468-6	AGRN	prot310	P01599	IGKV117	-0.360099	1.54523e-05
prot116	O43173	ST8SIA3	prot1983	A0A0J9YY99	A0A0J9YY99	-0.360097	1.54547e-05
prot65	O00339-2	MATN2	prot1148	Q12841	FSTL1	0.360095	1.54559e-05
prot307	P01591	JCHAIN	prot738	I6LM06	FGFR3	-0.360094	1.54574e-05
prot364	P02750	LRG1	prot1023	P61604	HSPE1	-0.360092	1.54589e-05
prot11	A0A075B6S5	IGKV127	prot48	A6NGN9	IGLON5	-0.360083	1.54666e-05
prot424	P05067-11	APP	prot1370	Q6UX72	B3GNT9	0.360082	1.54682e-05
prot479	P07711	CTSL	prot1902	Q9UQ52	CNTN6	0.360082	1.54682e-05
prot848	P35613-2	BSG	prot1433	Q8IUC8	GALNT13	0.360078	1.54715e-05
prot661	P16519-2	PCSK2	prot852	P35858	IGFALS	-0.360078	1.54717e-05
prot1487	Q8NBI6	XXYLT1	prot1662	F8VZI9	FAIM2	0.360077	1.54721e-05
prot334	P01859	IGHG2	prot1032	P61981	YWHAG	-0.360077	1.54725e-05
prot1338	Q68BL7-3	OLFML2A	prot1926	A0A087X054	HYOU1	0.360075	1.54739e-05
prot581	P12109	COL6A1	prot1491	Q8NBP7	PCSK9	0.360075	1.54739e-05
prot683	P18669	PGAM1	prot1830	Q9UBQ6	EXTL2	0.360075	1.54741e-05
prot951	P52799	EFNB2	prot1802	Q9NZ94-3	NLGN3	0.360075	1.54746e-05
prot350	K7ERI9	APOC1	prot378	P02790	HPX	0.360074	1.54752e-05
prot979	P55283	CDH4	prot1306	Q53EL9-3	SEZ6	0.360071	1.5478e-05
prot1428	Q86Y38	XYLT1	prot2038	V9GYM3	APOA2	-0.360069	1.54794e-05
prot397	P04114	APOB	prot1842	Q9UGM5	FETUB	0.360068	1.54806e-05
prot512	P09104	ENO2	prot1662	F8VZI9	FAIM2	0.360067	1.54816e-05
prot485	P07998	RNASE1	prot1177	E7EVP0	PNOC	0.360064	1.54841e-05
prot1386	Q6ZRP7	QSOX2	prot1474	Q8N3T6	TMEM132C	0.360064	1.54844e-05
prot454	P06727	APOA4	prot1511	Q8TCZ2	CD99L2	-0.360059	1.54885e-05
prot730	A0A140TA41	TNXB	prot1645	Q9BRK3-2	MXRA8	0.360058	1.54899e-05
prot373	P02774	GC	prot1665	Q9BX67	JAM3	-0.360052	1.54946e-05
prot105	O15230	LAMA5	prot1683	Q9BZR6	RTN4R	0.360052	1.5495e-05
prot125	O43493-2	TGOLN2	prot267	P00450	CP	-0.36005	1.54966e-05
prot1406	Q7Z7G0	ABI3BP	prot1662	F8VZI9	FAIM2	-0.360047	1.54993e-05
prot933	A0A087WXM8	BCAM	prot1620	Q99574	SERPINI1	0.360046	1.55004e-05
prot499	P08572	COL4A2	prot1101	Q02818	NUCB1	0.360045	1.55017e-05
prot1353	Q6P4E1-5	CASC4	prot1711	Q9H2X0	CHRD	0.360044	1.55021e-05
prot1649	Q9BS26	ERP44	prot1914	Q9Y287	ITM2B	0.360042	1.55042e-05
prot429	P05154	SERPINA5	prot1973	A0A0D9SF30	NCAM1	-0.360041	1.55052e-05
prot1650	K7EKV3	RTBDN	prot1883	Q9ULL4	PLXNB3	0.360038	1.55078e-05
prot951	P52799	EFNB2	prot1416	Q86TY3-2	CN037	0.360036	1.55093e-05
prot1320	Q5KU26	COLEC12	prot1509	Q8TAG5-2	VSTM2A	0.360036	1.55097e-05
prot1114	Q05707-2	COL14A1	prot1198	Q14112	NID2	0.360035	1.551e-05
prot602	P13591	NCAM1	prot1711	Q9H2X0	CHRD	0.360035	1.55104e-05
prot574	P11279	LAMP1	prot1570	Q96AQ6-2	PBXIP1	0.360034	1.55113e-05
prot1283	C9JTE0	MOG	prot1502	Q8NFZ8	CADM4	0.360034	1.55115e-05
prot1547	Q92765	FRZB	prot1607	Q96PD5	PGLYRP2	-0.360033	1.5512e-05
prot1313	Q5FWE3-3	PRRT3	prot1867	Q9UK55	SERPINA10	-0.360033	1.55124e-05
prot1417	Q86UD1	OAF	prot1616	Q99497	PARK7	0.360032	1.55133e-05
prot957	P53634	CTSC	prot999	R4GMM9	NXPH1	-0.360031	1.55137e-05
prot493	P08253	MMP2	prot748	P23142	FBLN1	0.36003	1.55144e-05
prot516	P09417	QDPR	prot581	P12109	COL6A1	0.360028	1.55165e-05
prot1458	Q8IZP7	HS6ST3	prot1646	Q9BRK5	SDF4	0.360026	1.55184e-05
prot746	P22897	MRC1	prot1509	Q8TAG5-2	VSTM2A	0.360025	1.55191e-05
prot4	A0A075B6I9	IGLV746	prot435	P05408-2	SCG5	-0.360025	1.55194e-05
prot105	O15230	LAMA5	prot454	P06727	APOA4	-0.360022	1.55224e-05
prot1538	Q92563	SPOCK2	prot1893	Q9UN36-2	NDRG2	0.360021	1.55233e-05
prot1319	Q5JZY3-2	EPHA10	prot1859	Q9UJ99	CDH22	0.360019	1.55248e-05
prot481	P07858	CTSB	prot1433	Q8IUC8	GALNT13	0.360019	1.55249e-05
prot93	O14793	MSTN	prot604	P13611	VCAN	0.360018	1.55253e-05
prot412	P04433	IGKV311	prot1258	Q15818	NPTX1	-0.360017	1.55262e-05
prot532	P0C0L4	C4A	prot1240	Q15256	PTPRR	-0.360017	1.55267e-05
prot612	P13796	LCP1	prot1817	Q9P121-4	NTM	-0.360016	1.55277e-05
prot1406	Q7Z7G0	ABI3BP	prot1428	Q86Y38	XYLT1	-0.360014	1.55294e-05
prot536	J3QS39	UBB	prot1996	B7ZKJ8	ITIH4	-0.360012	1.55312e-05
prot1079	P98153-3	IDD	prot1667	Q9BXJ4-3	C1QTNF3	0.360012	1.55315e-05
prot336	P01861	IGHG4	prot1598	Q96KN2	CNDP1	-0.360011	1.55319e-05
prot1200	Q14118	DAG1	prot1569	F8WDW9	ESAM	0.360004	1.55381e-05
prot1078	P98095-2	FBLN2	prot1258	Q15818	NPTX1	0.360002	1.554e-05
prot1451	Q8IXL6	FAM20C	prot1880	Q9ULF5	SLC39A10	0.359999	1.55434e-05
prot98	O15031	PLXNB2	prot1900	Q9UPU3	SORCS3	0.359997	1.55451e-05
prot891	P43251-4	BTD	prot1178	Q13554-7	CAMK2B	0.359996	1.55456e-05
prot332	P01834	IGKC	prot1907	Q9Y240	CLEC11A	-0.359996	1.55459e-05
prot832	P34059	GALNS	prot1569	F8WDW9	ESAM	0.359994	1.55474e-05
prot440	P05543	SERPINA7	prot543	P0DP25	CALM1	-0.359991	1.55502e-05
prot1371	Q6UX73-2	C16orf89	prot1721	Q9H4D0	CLSTN2	0.359988	1.55527e-05
prot490	P08185	SERPINA6	prot1012	P60983	GMFB	-0.359987	1.55541e-05
prot107	O15240	VGF	prot978	P55268	LAMB2	0.359986	1.55544e-05
prot69	F8W785	GOLIM4	prot800	P29622	SERPINA4	-0.359986	1.55549e-05
prot388	P04004	VTN	prot1813	Q9P0K9	FRRS1L	-0.359986	1.55552e-05
prot503	P08603	CFH	prot1538	Q92563	SPOCK2	-0.359984	1.55567e-05
prot964	E9PG71	EPHA4	prot1041	P62993	GRB2	0.359982	1.55587e-05
prot385	P03952	KLKB1	prot940	P51884	LUM	0.359979	1.55611e-05
prot337	A0A087WYJ9	A0A087WYJ9	prot1845	Q9UHC6	CNTNAP2	-0.359977	1.55629e-05
prot147	O60243	HS6ST1	prot316	P01700	IGLV147	-0.359974	1.55653e-05
prot385	P03952	KLKB1	prot1078	P98095-2	FBLN2	-0.359974	1.5566e-05
prot984	P55290	CDH13	prot1684	A0A0A0MR20	CNTNAP4	0.359974	1.55661e-05
prot403	E9PIM6	THY1	prot1169	Q13421-4	MSLN	0.359973	1.55664e-05
prot729	P22061	PCMT1	prot1425	Q86X29-6	LSR	0.359963	1.55752e-05
prot287	P01019	AGT	prot761	P23560	BDNF	0.359945	1.55919e-05
prot711	P20916-2	MAG	prot1123	Q07954	LRP1	0.359945	1.55922e-05
prot232	O95158	NXPH4	prot1538	Q92563	SPOCK2	0.359945	1.55922e-05
prot320	P01714	IGLV319	prot1616	Q99497	PARK7	-0.359944	1.55927e-05
prot533	P0C0L5	C4B	prot1829	Q9UBP4	DKK3	-0.359939	1.55977e-05
prot305	P01303	NPY	prot1494	Q8NCL4	GALNT6	0.359936	1.56001e-05
prot553	P10586-2	PTPRF	prot1538	Q92563	SPOCK2	0.359936	1.56002e-05
prot363	P02749	APOH	prot1425	Q86X29-6	LSR	-0.359935	1.56012e-05
prot359	P02745	C1QA	prot1804	B4E3Q4	ADA2	0.359935	1.56013e-05
prot747	P23083	IGHV12	prot1646	Q9BRK5	SDF4	-0.359935	1.56014e-05
prot361	P02747	C1QC	prot1794	Q9NY97-2	B3GN2	-0.359934	1.56017e-05
prot236	O95206-2	PCDH8	prot490	P08185	SERPINA6	-0.359933	1.56028e-05
prot401	P04196	HRG	prot1768	Q9NRN5	OLFML3	-0.359933	1.5603e-05
prot262	P00338	LDHA	prot795	P29218	IMPA1	0.359931	1.56044e-05
prot876	P40926	MDH2	prot1871	Q9UKM7	MAN1B1	0.359928	1.56071e-05
prot226	O94933	SLITRK3	prot602	P13591	NCAM1	0.359927	1.56081e-05
prot1722	Q9H4F8	SMOC1	prot1729	Q9H8J5	MANSC1	0.359926	1.56089e-05
prot456	P06744	GPI	prot1768	Q9NRN5	OLFML3	0.359926	1.5609e-05
prot860	F5H5Q2	ACVR1B	prot965	P54802	NAGLU	-0.35992	1.5615e-05
prot20	A0A0B4J1V0	IGHV315	prot1509	Q8TAG5-2	VSTM2A	-0.359918	1.56165e-05
prot516	P09417	QDPR	prot1132	Q08629	SPOCK1	0.359916	1.56187e-05
prot904	G3V164	GRIA4	prot1067	P80108	GPLD1	-0.359915	1.56189e-05
prot829	P32119	PRDX2	prot1062	P78417	GSTO1	0.359915	1.56194e-05
prot1443	Q8IW52	SLITRK4	prot1653	Q9BTY2	FUCA2	0.359914	1.56198e-05
prot501	P08581	MET	prot1118	Q06481	APLP2	0.359914	1.56205e-05
prot655	P16112-2	ACAN	prot1151	Q12907	LMAN2	0.359913	1.5621e-05
prot429	P05154	SERPINA5	prot1287	Q16769	QPCT	-0.359912	1.56219e-05
prot1386	Q6ZRP7	QSOX2	prot1904	Q9UQM7	CAMK2A	0.359909	1.56247e-05
prot1425	Q86X29-6	LSR	prot1776	Q9NS98	SEMA3G	0.359908	1.56253e-05
prot111	O15400-2	STX7	prot1132	Q08629	SPOCK1	0.359908	1.56254e-05
prot294	P01042-2	KNG1	prot1498	Q8NFP4	MDGA1	-0.359907	1.56268e-05
prot1233	Q15084-3	PDIA6	prot1919	Q9Y2I2-1	NTNG1	0.359906	1.56278e-05
prot1162	Q13275-2	SEMA3F	prot1965	A0A0A0MTQ4	RGMA	0.359905	1.56287e-05
prot19	A0A0B4J1U7	IGHV61	prot758	P23515	OMG	-0.359905	1.56288e-05
prot1328	A0A0A0MQY7	CACHD1	prot1897	Q9UNW1	MINPP1	0.359903	1.56302e-05
prot1216	Q14574-2	DSC3	prot1422	F5GZZ9	CD163	0.359903	1.56306e-05
prot1162	Q13275-2	SEMA3F	prot1952	A0A075B6K5	IGLV39	-0.359903	1.56307e-05
prot1729	Q9H8J5	MANSC1	prot1758	Q9NPH3-2	IL1RAP	-0.359902	1.56308e-05
prot550	P10451-4	SPP1	prot1744	Q9HCB6	SPON1	0.359901	1.56322e-05
prot250	O95633-2	FSTL3	prot412	P04433	IGKV311	0.359901	1.56322e-05
prot1129	Q08380	LGALS3BP	prot1417	Q86UD1	OAF	-0.359899	1.56343e-05
prot111	O15400-2	STX7	prot450	P06331	IGHV434	-0.359898	1.56346e-05
prot541	P0DOY3	IGLC3	prot784	P27824	CANX	-0.359897	1.56354e-05
prot226	O94933	SLITRK3	prot431	P05160	F13B	-0.359896	1.5637e-05
prot1209	Q14393-2	GAS6	prot2011	E9PL83	ADM	0.359895	1.56371e-05
prot532	P0C0L4	C4A	prot661	P16519-2	PCSK2	-0.359893	1.5639e-05
prot385	P03952	KLKB1	prot479	P07711	CTSL	-0.359892	1.56406e-05
prot127	O43505	B4GAT1	prot174	O75071	EFCAB14	0.359892	1.56406e-05
prot68	O00451	GFRA2	prot587	P12259	F5	-0.359891	1.56408e-05
prot45	A2NJV5	IGKV229	prot277	P00740-2	F9	0.359889	1.5643e-05
prot830	P33151	CDH5	prot1607	Q96PD5	PGLYRP2	0.359887	1.56444e-05
prot206	O75882-2	ATRN	prot431	P05160	F13B	0.359886	1.56461e-05
prot147	O60243	HS6ST1	prot1416	Q86TY3-2	CN037	0.359884	1.56474e-05
prot1257	Q15782-6	CHI3L2	prot1632	Q99969	RARRES2	0.359882	1.56497e-05
prot876	P40926	MDH2	prot1048	P63313	TMSB10	0.359881	1.565e-05
prot88	O14672	ADAM10	prot979	P55283	CDH4	0.359881	1.56503e-05
prot589	P12277	CKB	prot716	P21333-2	FLNA	0.35988	1.56513e-05
prot1328	A0A0A0MQY7	CACHD1	prot1434	Q8IUK5	PLXDC1	0.359879	1.56525e-05
prot325	P01742	IGHV169	prot1991	A0A1W2PQ11	CNTN2	-0.359878	1.56533e-05
prot355	P02679	FGG	prot1748	Q9HCU0	CD248	-0.359876	1.56546e-05
prot250	O95633-2	FSTL3	prot1497	Q8NES3	LFNG	-0.359876	1.56547e-05
prot108	O15335	CHAD	prot278	P00742	F10	-0.359876	1.56551e-05
prot69	F8W785	GOLIM4	prot852	P35858	IGFALS	-0.359875	1.56556e-05
prot1530	Q8WYK1	CNTNAP5	prot1744	Q9HCB6	SPON1	0.359871	1.56597e-05
prot533	P0C0L5	C4B	prot559	P10645	CHGA	-0.35987	1.56604e-05
prot995	P57087	JAM2	prot1898	Q9UP79	ADAMTS8	0.359868	1.56622e-05
prot7	A0A075B6K4	IGLV310	prot363	P02749	APOH	0.359867	1.56632e-05
prot383	P03950	ANG	prot725	P21810	BGN	0.359867	1.56635e-05
prot267	P00450	CP	prot1151	Q12907	LMAN2	-0.359865	1.56649e-05
prot581	P12109	COL6A1	prot1030	P61970	NUTF2	0.359861	1.56685e-05
prot575	P11362-20	FGFR1	prot1425	Q86X29-6	LSR	0.359861	1.5669e-05
prot567	P11047	LAMC1	prot1632	Q99969	RARRES2	0.359858	1.56714e-05
prot499	P08572	COL4A2	prot602	P13591	NCAM1	0.359858	1.56716e-05
prot1256	Q15768	EFNB3	prot1587	Q96HD1	CRELD1	0.359857	1.56719e-05
prot520	P09486	SPARC	prot1958	V9HW75	NUCB2	0.359855	1.5674e-05
prot361	P02747	C1QC	prot598	P13473-2	LAMP2	0.359853	1.56759e-05
prot371	P02765	AHSG	prot1219	Q14697	GANAB	-0.359852	1.56765e-05
prot1817	Q9P121-4	NTM	prot2031	M0QZL2	MEGF8	0.359849	1.56795e-05
prot730	A0A140TA41	TNXB	prot1714	Q9H3G5	CPVL	0.359846	1.56827e-05
prot229	O94991	SLITRK5	prot306	P01344	IGF2	-0.359845	1.56829e-05
prot440	P05543	SERPINA7	prot1730	Q9H8L6	MMRN2	-0.359845	1.56831e-05
prot1561	A0A0U1RR20	PRG4	prot1928	Q9Y5F6	PCDHGC5	-0.359845	1.56833e-05
prot322	P01717	IGLV325	prot838	P35052	GPC1	-0.359845	1.56836e-05
prot1354	Q6P9A2	GALNT18	prot1656	Q9BUJ0	ABHD14A	0.359838	1.56898e-05
prot753	P23435	CBLN1	prot1316	Q5JRA6-2	MIA3	0.359838	1.56899e-05
prot92	O14791	APOL1	prot1227	Q14C87	TMEM132D	-0.359836	1.56914e-05
prot1101	Q02818	NUCB1	prot1227	Q14C87	TMEM132D	0.359835	1.56925e-05
prot1495	Q8NCW5-2	NNRE	prot1807	Q9NZR2	LRP1B	0.359834	1.56934e-05
prot279	P00746	CFD	prot1973	A0A0D9SF30	NCAM1	-0.359834	1.56937e-05
prot447	P06307	CCK	prot693	Q5T985	ITIH2	-0.359833	1.56942e-05
prot11	A0A075B6S5	IGKV127	prot1580	Q96FE5-2	LINGO1	-0.359832	1.56952e-05
prot628	P14618-2	PKM	prot877	U3KQG5	CD200	0.359832	1.56953e-05
prot615	E9PNW4	AL049629.2	prot1898	Q9UP79	ADAMTS8	0.359832	1.56955e-05
prot959	P54289-2	CACNA2D1	prot1451	Q8IXL6	FAM20C	0.359828	1.5699e-05
prot375	G3V0E5	TFRC	prot1673	A0A087X0T8	CADM1	0.359823	1.5703e-05
prot539	P0DMQ5	INAFM2	prot1147	Q12805-5	FBLN3	0.359822	1.5704e-05
prot479	P07711	CTSL	prot1157	Q13214-2	SEMA3B	0.359816	1.57102e-05
prot373	P02774	GC	prot383	P03950	ANG	0.359811	1.57147e-05
prot268	P00488	F13A1	prot1424	Q86VZ4	LRP11	-0.35981	1.57155e-05
prot405	P04233	CD74	prot1883	Q9ULL4	PLXNB3	0.359806	1.57187e-05
prot35	A0A0C4DH38	IGHV551	prot543	P0DP25	CALM1	-0.359803	1.5722e-05
prot1370	Q6UX72	B3GNT9	prot1438	Q8IV08	PLD3	0.359802	1.57225e-05
prot108	O15335	CHAD	prot1650	K7EKV3	RTBDN	0.359801	1.57238e-05
prot212	O94760	DDAH1	prot1919	Q9Y2I2-1	NTNG1	0.3598	1.57243e-05
prot663	P16870-2	CBPE	prot1892	Q9UMX5	NENF	0.359796	1.57283e-05
prot196	A0A0A0MRU5	A0A0A0MRU5	prot353	P02671	FGA	-0.359795	1.5729e-05
prot1469	Q8N2S1-2	LTBP4	prot1527	Q8WXD2	SCG3	-0.359793	1.57311e-05
prot675	P17900	GM2A	prot1727	Q9H741	C12orf49	0.359785	1.57386e-05
prot403	E9PIM6	THY1	prot1758	Q9NPH3-2	IL1RAP	-0.359783	1.57405e-05
prot1443	Q8IW52	SLITRK4	prot1799	Q9NZ08	ERAP1	0.359782	1.57407e-05
prot557	P10643	C7	prot1641	Q9BQT9	CLSTN3	-0.359777	1.57459e-05
prot275	P00738	HP	prot1877	A0A0D9SEP4	NRXN1	-0.359775	1.57476e-05
prot145	A2A3C1	ADGRB2	prot1662	F8VZI9	FAIM2	0.359772	1.57501e-05
prot644	E7ENM0	ELN	prot1607	Q96PD5	PGLYRP2	-0.359769	1.57527e-05
prot322	P01717	IGLV325	prot693	Q5T985	ITIH2	0.359768	1.57534e-05
prot250	O95633-2	FSTL3	prot1884	Q9ULP0-2	NDRG4	-0.359768	1.57539e-05
prot50	A6NL88	SHISA7	prot892	P43652	AFM	-0.359768	1.57541e-05
prot274	P00734	F2	prot681	P18428	LBP	0.359762	1.57597e-05
prot536	J3QS39	UBB	prot1895	Q9UN70	PCDHGC3	0.359761	1.57601e-05
prot753	P23435	CBLN1	prot912	P48723	HSPA13	0.359758	1.57629e-05
prot578	P11717	IGF2R	prot1351	Q6NW40	RGMB	0.359758	1.57634e-05
prot1806	Q9NZP8	C1RL	prot1898	Q9UP79	ADAMTS8	-0.359756	1.57646e-05
prot213	O94766	B3GAT3	prot1438	Q8IV08	PLD3	0.359751	1.5769e-05
prot539	P0DMQ5	INAFM2	prot1265	Q15904	ATP6AP1	0.35975	1.57702e-05
prot338	P01876	IGHA1	prot447	P06307	CCK	-0.359747	1.57734e-05
prot1359	Q6UVK1	CSPG4	prot1963	A0A096LPE2	SAA2-SAA4	-0.359746	1.57742e-05
prot308	P01594	IGKV133	prot361	P02747	C1QC	0.359746	1.57744e-05
prot460	P07093-2	SERPINE2	prot1240	Q15256	PTPRR	0.359745	1.57752e-05
prot250	O95633-2	FSTL3	prot1919	Q9Y2I2-1	NTNG1	-0.359743	1.57767e-05
prot615	E9PNW4	AL049629.2	prot959	P54289-2	CACNA2D1	0.359742	1.57776e-05
prot1541	Q92673	SORL1	prot1553	Q92854	SEMA4D	0.359741	1.57783e-05
prot771	P25311	AZGP1	prot1045	P63104	YWHAZ	-0.35974	1.57799e-05
prot771	P25311	AZGP1	prot1413	Q86SR1	GALNT10	-0.359739	1.57806e-05
prot766	P24593	IGFBP5	prot1768	Q9NRN5	OLFML3	0.359738	1.57816e-05
prot332	P01834	IGKC	prot1130	Q08431	MFGE8	-0.359737	1.57823e-05
prot82	O14514	ADGRB1	prot1892	Q9UMX5	NENF	0.359736	1.57829e-05
prot1140	Q10472	GALNT1	prot1416	Q86TY3-2	CN037	0.359733	1.57859e-05
prot912	P48723	HSPA13	prot1124	Q08174-2	PCDH1	0.359733	1.57863e-05
prot93	O14793	MSTN	prot1994	B4E1Z4	AL645922.1	-0.35973	1.57883e-05
prot550	P10451-4	SPP1	prot1416	Q86TY3-2	CN037	0.359729	1.57892e-05
prot1480	Q8N6C5-2	IGSF1	prot1742	Q5VT82	PCDH9	0.359729	1.57896e-05
prot93	O14793	MSTN	prot758	P23515	OMG	0.359728	1.57905e-05
prot242	O95445	APOM	prot1722	Q9H4F8	SMOC1	-0.359727	1.57912e-05
prot761	P23560	BDNF	prot1494	Q8NCL4	GALNT6	0.359722	1.57959e-05
prot108	O15335	CHAD	prot1623	Q99674	CGREF1	0.359721	1.57972e-05
prot146	O60242	ADGRB3	prot1497	Q8NES3	LFNG	0.359719	1.57984e-05
prot617	P14138	EDN3	prot1755	Q9NPD7	NRN1	0.359717	1.58006e-05
prot1386	Q6ZRP7	QSOX2	prot1493	Q8NCC3	PLA2G15	0.359716	1.58016e-05
prot1256	Q15768	EFNB3	prot1291	Q16849	PTPRN	0.359714	1.58032e-05
prot1041	P62993	GRB2	prot1813	Q9P0K9	FRRS1L	0.359714	1.58036e-05
prot1030	P61970	NUTF2	prot1316	Q5JRA6-2	MIA3	0.359713	1.58043e-05
prot449	P06312	IGKV41	prot1233	Q15084-3	PDIA6	-0.359709	1.58086e-05
prot754	P23468	PTPRD	prot896	I3L0N3	NSF	0.359708	1.58094e-05
prot1118	Q06481	APLP2	prot1799	Q9NZ08	ERAP1	0.359707	1.58097e-05
prot800	P29622	SERPINA4	prot1524	Q8WVQ1-3	CANT1	-0.359699	1.5817e-05
prot1045	P63104	YWHAZ	prot1740	Q9HC38-2	GLOD4	0.359696	1.58197e-05
prot16	A0A0A0MS15	IGHV349	prot1812	Q9P0K1-5	ADAM22	-0.359695	1.58206e-05
prot830	P33151	CDH5	prot1759	Q9NPR2-2	SEM4B	-0.359694	1.58223e-05
prot1796	Q9NYQ8	FAT2	prot2025	H3BLU2	LSAMP	0.359693	1.5823e-05
prot468	E9PEK4	CSF1R	prot1755	Q9NPD7	NRN1	0.359692	1.58239e-05
prot493	P08253	MMP2	prot1550	Q92823-2	NRCAM	-0.35969	1.58258e-05
prot209	O76061	STC2	prot1592	A0A087WSY5	CPB2	-0.359688	1.58271e-05
prot1176	A0A1B0GTP7	ASAH1	prot1362	Q6UWH4-2	GASK1B	0.359686	1.58297e-05
prot292	P01034	CST3	prot1965	A0A0A0MTQ4	RGMA	0.359684	1.58312e-05
prot477	P07602	PSAP	prot1831	Q9UBR2	CTSZ	0.359683	1.58321e-05
prot441	P05546	SERPIND1	prot1224	Q14894	CRYM	-0.35968	1.58345e-05
prot20	A0A0B4J1V0	IGHV315	prot980	P55285-2	CADH6	-0.359678	1.5837e-05
prot896	I3L0N3	NSF	prot1777	Q9NSC7	ST6GALNAC1	0.359676	1.5839e-05
prot485	P07998	RNASE1	prot1900	Q9UPU3	SORCS3	0.359675	1.58392e-05
prot547	P10253	GAA	prot1635	Q99985	SEMA3C	0.359674	1.58403e-05
prot477	P07602	PSAP	prot800	P29622	SERPINA4	-0.359673	1.58413e-05
prot1598	Q96KN2	CNDP1	prot1802	Q9NZ94-3	NLGN3	0.359672	1.58418e-05
prot209	O76061	STC2	prot1070	P80723	BASP1	0.35967	1.58445e-05
prot201	O75711	SCRG1	prot506	P08697	SERPINF2	-0.359668	1.58464e-05
prot209	O76061	STC2	prot771	P25311	AZGP1	-0.359665	1.58484e-05
prot391	P04066	FUCA1	prot478	P07686	HEXB	0.359664	1.58496e-05
prot963	F8W9W0	EPHA5	prot1120	Q06830	PRDX1	0.359661	1.58523e-05
prot1527	Q8WXD2	SCG3	prot1727	Q9H741	C12orf49	0.35966	1.58529e-05
prot1106	Q03591	CFHR1	prot1641	Q9BQT9	CLSTN3	-0.35966	1.58535e-05
prot520	P09486	SPARC	prot713	P21246	PTN	0.359659	1.58538e-05
prot904	G3V164	GRIA4	prot978	P55268	LAMB2	0.359659	1.5854e-05
prot663	P16870-2	CBPE	prot1435	Q8IUK8	CBLN2	0.359657	1.58557e-05
prot11	A0A075B6S5	IGKV127	prot1458	Q8IZP7	HS6ST3	-0.359653	1.58593e-05
prot1049	P68133	ACTA1	prot1221	Q14766	LTBP1	0.359653	1.58595e-05
prot1478	Q8N475-2	FSTL5	prot2006	E7ETH0	CFI	-0.359652	1.58604e-05
prot921	P49641	MAN2A2	prot1608	Q96PQ0	SORCS2	0.359651	1.5862e-05
prot1975	A0A0G2JMB2	IGHA2	prot2006	E7ETH0	CFI	0.35965	1.58627e-05
prot661	P16519-2	PCSK2	prot749	P23142-4	FBLN1	0.359644	1.58683e-05
prot115	O43157-2	PLXNB1	prot1502	Q8NFZ8	CADM4	0.359641	1.58706e-05
prot168	O60888-3	CUTA	prot1970	A0A0C4DH35	IGHV335	-0.35964	1.58715e-05
prot443	P05937	CALB1	prot916	P48745	CCN3	0.359637	1.58746e-05
prot472	P07358	C8B	prot663	P16870-2	CBPE	-0.359632	1.58792e-05
prot1386	Q6ZRP7	QSOX2	prot1859	Q9UJ99	CDH22	0.359631	1.58801e-05
prot216	O94772	LY6H	prot1893	Q9UN36-2	NDRG2	0.35963	1.58809e-05
prot890	P43234	CTSO	prot1952	A0A075B6K5	IGLV39	-0.359629	1.58824e-05
prot224	O94919	ENDOD1	prot1497	Q8NES3	LFNG	0.359627	1.58837e-05
prot268	P00488	F13A1	prot1120	Q06830	PRDX1	-0.359627	1.58842e-05
prot918	P49257	LMAN1	prot1743	Q9HC57	WFDC1	0.359626	1.58847e-05
prot1499	Q8NFT8	DNER	prot1553	Q92854	SEMA4D	0.359625	1.58861e-05
prot168	O60888-3	CUTA	prot1812	Q9P0K1-5	ADAM22	0.359624	1.58865e-05
prot539	P0DMQ5	INAFM2	prot1819	Q9P232	CNTN3	0.359623	1.58872e-05
prot196	A0A0A0MRU5	A0A0A0MRU5	prot1078	P98095-2	FBLN2	0.359623	1.58877e-05
prot408	I3L145	SHBG	prot421	P05026-2	AT1B1	-0.359621	1.58897e-05
prot337	A0A087WYJ9	A0A087WYJ9	prot663	P16870-2	CBPE	-0.359619	1.58911e-05
prot39	A0A0C4DH72	IGKV16	prot1813	Q9P0K9	FRRS1L	-0.359619	1.58916e-05
prot422	P05060	CHGB	prot2011	E9PL83	ADM	0.359617	1.58928e-05
prot711	P20916-2	MAG	prot877	U3KQG5	CD200	0.359617	1.58932e-05
prot1802	Q9NZ94-3	NLGN3	prot1928	Q9Y5F6	PCDHGC5	0.359617	1.58934e-05
prot1587	Q96HD1	CRELD1	prot1681	A0A087WZS0	LYNX1	0.359615	1.58949e-05
prot450	P06331	IGHV434	prot1728	Q9H7Y0	DIPK2B	-0.359615	1.58954e-05
prot266	P00441	SOD1	prot1777	Q9NSC7	ST6GALNAC1	0.359613	1.58969e-05
prot388	P04004	VTN	prot617	P14138	EDN3	-0.359609	1.59006e-05
prot234	O95185-2	UNC5C	prot421	P05026-2	AT1B1	0.359609	1.59008e-05
prot978	P55268	LAMB2	prot1039	P62937	PPIA	0.359604	1.59048e-05
prot800	P29622	SERPINA4	prot1722	Q9H4F8	SMOC1	-0.359604	1.59055e-05
prot1527	Q8WXD2	SCG3	prot1914	Q9Y287	ITM2B	0.359602	1.59072e-05
prot1850	Q9UHL4	DPP7	prot1919	Q9Y2I2-1	NTNG1	0.359598	1.59105e-05
prot8	P01615	IGKV2D28	prot115	O43157-2	PLXNB1	-0.359598	1.59107e-05
prot68	O00451	GFRA2	prot206	O75882-2	ATRN	-0.359597	1.59112e-05
prot1618	Q99523	SORT1	prot1737	Q9HBR0	SLC38A10	0.359596	1.59122e-05
prot347	P02462-2	COL4A1	prot1012	P60983	GMFB	0.359596	1.59129e-05
prot1046	E5RJR5	SKP1	prot1369	Q6UX71	PLXDC2	0.359592	1.59162e-05
prot103	O15197-3	EPHB6	prot1041	P62993	GRB2	0.35959	1.59184e-05
prot384	P03951	F11	prot1634	Q99983	OMD	-0.359589	1.59195e-05
prot644	E7ENM0	ELN	prot1730	Q9H8L6	MMRN2	0.359587	1.59212e-05
prot1914	Q9Y287	ITM2B	prot1941	Q9UFM8	NPTN	0.359586	1.59216e-05
prot1422	F5GZZ9	CD163	prot1975	A0A0G2JMB2	IGHA2	0.359586	1.59216e-05
prot1362	Q6UWH4-2	GASK1B	prot1831	Q9UBR2	CTSZ	0.359584	1.59241e-05
prot363	P02749	APOH	prot1138	Q10469	MGAT2	-0.35958	1.59276e-05
prot1559	Q92932	PTPRN2	prot1565	Q93091	RNASE6	-0.359574	1.5933e-05
prot1529	Q8WY21-4	SORC1	prot1581	Q96FE7-4	PIK3IP1	0.359572	1.59344e-05
prot1413	Q86SR1	GALNT10	prot1680	Q9BZC7-2	ABCA2	0.35957	1.59364e-05
prot351	A0A024R0T9	APOC2	prot1164	Q13332-3	PTPRS	-0.359569	1.59376e-05
prot422	P05060	CHGB	prot1615	Q99435-4	NELL2	0.359567	1.59392e-05
prot308	P01594	IGKV133	prot1744	Q9HCB6	SPON1	-0.359565	1.59411e-05
prot398	P04156-2	PRIO	prot454	P06727	APOA4	-0.359565	1.59412e-05
prot561	P10721-2	KIT	prot1948	Q9Y6N8	CDH10	0.359564	1.59419e-05
prot1871	Q9UKM7	MAN1B1	prot1877	A0A0D9SEP4	NRXN1	0.359564	1.59421e-05
prot329	P01782	IGHV39	prot1118	Q06481	APLP2	-0.359564	1.59422e-05
prot11	A0A075B6S5	IGKV127	prot110	H9KV31	NCAM2	-0.359564	1.59424e-05
prot964	E9PG71	EPHA4	prot1196	Q14019	COTL1	0.359555	1.59508e-05
prot1478	Q8N475-2	FSTL5	prot1928	Q9Y5F6	PCDHGC5	0.359553	1.59522e-05
prot469	A0A1B0GVD5	CTSD	prot1603	Q96NZ9	PRAP1	0.35955	1.59551e-05
prot209	O76061	STC2	prot1618	Q99523	SORT1	0.35955	1.59556e-05
prot1656	Q9BUJ0	ABHD14A	prot1693	Q9GZX9	TWSG1	0.359549	1.5956e-05
prot11	A0A075B6S5	IGKV127	prot1183	Q13641	TPBG	-0.359539	1.59654e-05
prot1433	Q8IUC8	GALNT13	prot1656	Q9BUJ0	ABHD14A	0.359539	1.59658e-05
prot108	O15335	CHAD	prot316	P01700	IGLV147	-0.359537	1.59673e-05
prot4	A0A075B6I9	IGLV746	prot1386	Q6ZRP7	QSOX2	-0.359535	1.59689e-05
prot270	P00505	GOT2	prot1529	Q8WY21-4	SORC1	0.359535	1.59696e-05
prot711	P20916-2	MAG	prot1997	C9J2H1	ITIH5	0.359534	1.59702e-05
prot541	P0DOY3	IGLC3	prot832	P34059	GALNS	-0.359534	1.59704e-05
prot1973	A0A0D9SF30	NCAM1	prot2020	G3XAK1	MST1	-0.359532	1.5972e-05
prot860	F5H5Q2	ACVR1B	prot941	P51888	PRELP	-0.35953	1.5974e-05
prot628	P14618-2	PKM	prot1547	Q92765	FRZB	0.35953	1.59743e-05
prot51	A6NLU5	VSTM2B	prot1425	Q86X29-6	LSR	0.359525	1.59781e-05
prot71	O00468-6	AGRN	prot1376	Q6UXK2	ISLR2	0.359525	1.59788e-05
prot270	P00505	GOT2	prot1348	Q6MZW2	FSTL4	0.359523	1.59805e-05
prot149	O60279	SUSD5	prot1867	Q9UK55	SERPINA10	-0.359523	1.59805e-05
prot334	P01859	IGHG2	prot551	P10451-3	SPP1	-0.359523	1.59806e-05
prot1064	P78509	RELN	prot1912	Q9Y279-2	VSIG4	-0.35952	1.5983e-05
prot512	P09104	ENO2	prot1062	P78417	GSTO1	0.35952	1.59832e-05
prot385	P03952	KLKB1	prot536	J3QS39	UBB	-0.359517	1.5986e-05
prot466	P07237	P4HB	prot1505	Q8NHP8	PLBD2	0.359517	1.59862e-05
prot373	P02774	GC	prot1758	Q9NPH3-2	IL1RAP	0.359516	1.59869e-05
prot11	A0A075B6S5	IGKV127	prot1487	Q8NBI6	XXYLT1	-0.359514	1.59892e-05
prot76	D6RHI9	RNASET2	prot559	P10645	CHGA	-0.359513	1.59899e-05
prot266	P00441	SOD1	prot349	P02649	APOE	-0.359508	1.5994e-05
prot732	P22303	ACHE	prot1118	Q06481	APLP2	0.3595	1.6002e-05
prot1062	P78417	GSTO1	prot1120	Q06830	PRDX1	0.359497	1.60045e-05
prot1857	Q9UIW2	PLXNA1	prot2034	Q5SPY9	NPDC1	0.359496	1.60053e-05
prot1649	Q9BS26	ERP44	prot1902	Q9UQ52	CNTN6	0.359494	1.60071e-05
prot1137	Q0P6D2	DIPK1C	prot1721	Q9H4D0	CLSTN2	0.359494	1.60073e-05
prot1145	Q12797-10	ASPH	prot1822	Q9P2E7-2	PCDH10	0.359493	1.6008e-05
prot1847	Q9UHG2	PCSK1N	prot1975	A0A0G2JMB2	IGHA2	-0.359493	1.60083e-05
prot70	O00462	MANBA	prot828	P32004-3	L1CAM	0.359493	1.60086e-05
prot793	P29120-2	PCSK1	prot1728	Q9H7Y0	DIPK2B	0.359486	1.6015e-05
prot403	E9PIM6	THY1	prot1646	Q9BRK5	SDF4	0.359485	1.60154e-05
prot268	P00488	F13A1	prot952	A0A087X240	EFNA5	-0.359483	1.60174e-05
prot222	O94910	ADGRL1	prot1108	Q04756	HGFAC	-0.359482	1.60183e-05
prot1359	Q6UVK1	CSPG4	prot1495	Q8NCW5-2	NNRE	0.359482	1.60185e-05
prot638	P15151-3	PVR	prot1553	Q92854	SEMA4D	0.359481	1.60193e-05
prot1943	Q9Y646	CPQ	prot1984	A0A0U1RQC5	NRXN3	0.359479	1.60214e-05
prot88	O14672	ADAM10	prot749	P23142-4	FBLN1	0.359478	1.60223e-05
prot479	P07711	CTSL	prot1183	Q13641	TPBG	0.359477	1.60231e-05
prot405	P04233	CD74	prot620	P14207	FOLR2	0.359476	1.6024e-05
prot845	P35555	FBN1	prot1874	Q9UKU9	ANGPTL2	0.359476	1.60243e-05
prot183	O75144	ICOSLG	prot888	P43121	MCAM	0.359473	1.60267e-05
prot430	P05155	SERPING1	prot1646	Q9BRK5	SDF4	0.359473	1.60272e-05
prot410	P04406	GAPDH	prot1996	B7ZKJ8	ITIH4	-0.359473	1.60273e-05
prot289	P01024	C3	prot1278	Q16620-2	NTRK2	-0.359468	1.60312e-05
prot447	P06307	CCK	prot1286	Q16706	MAN2A1	0.359466	1.60332e-05
prot465	P07225	PROS1	prot2037	R4GMM8	ROBO2	-0.359466	1.60334e-05
prot1101	Q02818	NUCB1	prot1554	Q92859-3	NEO1	0.359466	1.60338e-05
prot48	A6NGN9	IGLON5	prot499	P08572	COL4A2	0.359462	1.60373e-05
prot268	P00488	F13A1	prot1003	P60174-1	TPI1	-0.359456	1.60433e-05
prot42	A0A0J9YXX1	IGHV5101	prot512	P09104	ENO2	-0.359453	1.60462e-05
prot185	O75223	GGCT	prot1177	E7EVP0	PNOC	0.359452	1.60463e-05
prot20	A0A0B4J1V0	IGHV315	prot1666	Q9BXJ3	C1QTNF4	-0.35945	1.60485e-05
prot1023	P61604	HSPE1	prot1538	Q92563	SPOCK2	0.359447	1.60509e-05
prot1081	P98160	HSPG2	prot1569	F8WDW9	ESAM	0.359446	1.60524e-05
prot783	P27797	CALR	prot1209	Q14393-2	GAS6	0.359446	1.60525e-05
prot1994	B4E1Z4	AL645922.1	prot2036	Q7LBX6	NRP2	-0.359445	1.60534e-05
prot1106	Q03591	CFHR1	prot1877	A0A0D9SEP4	NRXN1	-0.359444	1.60546e-05
prot732	P22303	ACHE	prot838	P35052	GPC1	0.359443	1.60553e-05
prot368	Q5VY30	RBP4	prot638	P15151-3	PVR	-0.359442	1.60557e-05
prot16	A0A0A0MS15	IGHV349	prot874	P40189	IL6ST	-0.359439	1.60591e-05
prot329	P01782	IGHV39	prot1434	Q8IUK5	PLXDC1	-0.359438	1.60601e-05
prot468	E9PEK4	CSF1R	prot1140	Q10472	GALNT1	0.359436	1.60615e-05
prot474	P07360	C8G	prot1064	P78509	RELN	-0.359435	1.60621e-05
prot375	G3V0E5	TFRC	prot828	P32004-3	L1CAM	0.359432	1.60657e-05
prot51	A6NLU5	VSTM2B	prot926	A0A182DWH7	SELENOP	-0.35943	1.60676e-05
prot305	P01303	NPY	prot512	P09104	ENO2	0.359429	1.60682e-05
prot19	A0A0B4J1U7	IGHV61	prot1737	Q9HBR0	SLC38A10	-0.359425	1.60722e-05
prot127	O43505	B4GAT1	prot862	P36957	DLST	0.359424	1.60733e-05
prot397	P04114	APOB	prot1240	Q15256	PTPRR	-0.359422	1.60743e-05
prot269	P00492	HPRT1	prot1975	A0A0G2JMB2	IGHA2	-0.35942	1.60769e-05
prot1721	Q9H4D0	CLSTN2	prot2034	Q5SPY9	NPDC1	0.359417	1.60792e-05
prot567	P11047	LAMC1	prot625	P14543	NID1	0.359417	1.60798e-05
prot617	P14138	EDN3	prot1494	Q8NCL4	GALNT6	0.359415	1.60815e-05
prot1030	P61970	NUTF2	prot2023	H0YDE5	KIAA1549L	0.359413	1.60832e-05
prot1012	P60983	GMFB	prot1139	Q10471	GALNT2	0.359411	1.60847e-05
prot1246	Q15375-4	EPHA7	prot1362	Q6UWH4-2	GASK1B	0.35941	1.60861e-05
prot410	P04406	GAPDH	prot1831	Q9UBR2	CTSZ	0.359407	1.60887e-05
prot185	O75223	GGCT	prot396	A0A0A0MSC4	PDGFA	0.359406	1.60893e-05
prot607	P13667	PDIA4	prot904	G3V164	GRIA4	0.359406	1.60896e-05
prot882	E9PF59	DPP6	prot941	P51888	PRELP	-0.359406	1.60896e-05
prot1727	Q9H741	C12orf49	prot2005	E7ESV6	ADGRL3	0.359402	1.60935e-05
prot1227	Q14C87	TMEM132D	prot1469	Q8N2S1-2	LTBP4	-0.3594	1.60954e-05
prot499	P08572	COL4A2	prot1566	Q969H8	MYDGF	0.359397	1.60983e-05
prot190	O75368	SH3BGRL	prot1524	Q8WVQ1-3	CANT1	0.359396	1.6099e-05
prot39	A0A0C4DH72	IGKV16	prot551	P10451-3	SPP1	-0.359396	1.60993e-05
prot332	P01834	IGKC	prot1896	Q9UNN8	PROCR	0.359395	1.60996e-05
prot707	P20774	OGN	prot1336	Q641Q3	METRNL	0.359391	1.61034e-05
prot882	E9PF59	DPP6	prot1023	P61604	HSPE1	0.359391	1.61035e-05
prot271	P00533-4	EGFR	prot2031	M0QZL2	MEGF8	0.359385	1.61089e-05
prot809	P30101	PDIA3	prot1943	Q9Y646	CPQ	0.359384	1.61103e-05
prot1091	Q01459	CTBS	prot1100	Q02809	PLOD1	0.359383	1.61111e-05
prot978	P55268	LAMB2	prot1202	Q14165	MLEC	0.359383	1.61117e-05
prot1032	P61981	YWHAG	prot1744	Q9HCB6	SPON1	0.359378	1.61157e-05
prot424	P05067-11	APP	prot1233	Q15084-3	PDIA6	0.359377	1.61168e-05
prot1286	Q16706	MAN2A1	prot2036	Q7LBX6	NRP2	0.359375	1.61183e-05
prot336	P01861	IGHG4	prot793	P29120-2	PCSK1	-0.359374	1.61201e-05
prot8	P01615	IGKV2D28	prot1320	Q5KU26	COLEC12	-0.359372	1.61218e-05
prot988	E9PLK3	NPEPPS	prot1897	Q9UNW1	MINPP1	0.35937	1.61234e-05
prot878	P41222	PTGDS	prot1338	Q68BL7-3	OLFML2A	0.35937	1.61238e-05
prot1148	Q12841	FSTL1	prot1372	Q6UXB8	PI16	0.359366	1.61275e-05
prot615	E9PNW4	AL049629.2	prot1806	Q9NZP8	C1RL	-0.359366	1.61276e-05
prot514	P09211	GSTP1	prot686	P19022	CDH2	0.359365	1.61284e-05
prot429	P05154	SERPINA5	prot1211	Q14508	WFDC2	-0.359363	1.61299e-05
prot244	O95467	GNAS	prot1233	Q15084-3	PDIA6	0.359363	1.61299e-05
prot110	H9KV31	NCAM2	prot665	P16949	STMN1	0.359362	1.61306e-05
prot11	A0A075B6S5	IGKV127	prot1355	Q6PCB0	VWA1	-0.359361	1.61322e-05
prot1182	Q13634-2	CDH18	prot1830	Q9UBQ6	EXTL2	0.359359	1.61334e-05
prot317	P01701	IGLV151	prot951	P52799	EFNB2	-0.359358	1.61349e-05
prot639	P15169	CPN1	prot1425	Q86X29-6	LSR	-0.359358	1.61351e-05
prot852	P35858	IGFALS	prot1425	Q86X29-6	LSR	-0.359355	1.61373e-05
prot98	O15031	PLXNB2	prot1944	Q9Y653-2	ADGRG1	0.359355	1.61373e-05
prot860	F5H5Q2	ACVR1B	prot2025	H3BLU2	LSAMP	0.35935	1.61422e-05
prot815	P30530-2	AXL	prot1278	Q16620-2	NTRK2	0.359345	1.61471e-05
prot333	P01857	IGHG1	prot1547	Q92765	FRZB	-0.359341	1.6151e-05
prot757	P23471-2	PTPRZ1	prot2038	V9GYM3	APOA2	-0.359339	1.61528e-05
prot557	P10643	C7	prot711	P20916-2	MAG	-0.359337	1.61548e-05
prot45	A2NJV5	IGKV229	prot1434	Q8IUK5	PLXDC1	-0.359332	1.61588e-05
prot352	P02656	APOC3	prot2023	H0YDE5	KIAA1549L	-0.359331	1.61597e-05
prot267	P00450	CP	prot753	P23435	CBLN1	-0.35933	1.61609e-05
prot107	O15240	VGF	prot1553	Q92854	SEMA4D	0.359329	1.61618e-05
prot174	O75071	EFCAB14	prot1474	Q8N3T6	TMEM132C	0.359329	1.61619e-05
prot186	O75326	SEMA7A	prot1151	Q12907	LMAN2	0.359325	1.61653e-05
prot375	G3V0E5	TFRC	prot1554	Q92859-3	NEO1	0.359325	1.61661e-05
prot44	A1L4H1	SSC5D	prot355	P02679	FGG	0.359324	1.61668e-05
prot266	P00441	SOD1	prot429	P05154	SERPINA5	-0.359321	1.61695e-05
prot115	O43157-2	PLXNB1	prot1214	Q14520-2	HABP2	-0.359321	1.61699e-05
prot68	O00451	GFRA2	prot1394	Q7LFX5	CHST15	0.35932	1.61702e-05
prot493	P08253	MMP2	prot1580	Q96FE5-2	LINGO1	-0.359318	1.61721e-05
prot201	O75711	SCRG1	prot952	A0A087X240	EFNA5	0.359318	1.61723e-05
prot1139	Q10471	GALNT2	prot1812	Q9P0K1-5	ADAM22	0.359318	1.61728e-05
prot332	P01834	IGKC	prot1883	Q9ULL4	PLXNB3	-0.359315	1.61755e-05
prot333	P01857	IGHG1	prot1635	Q99985	SEMA3C	-0.359313	1.61768e-05
prot328	P01780	IGHV37	prot1120	Q06830	PRDX1	-0.359313	1.6177e-05
prot926	A0A182DWH7	SELENOP	prot1185	Q13683-13	ITGA7	0.359313	1.61774e-05
prot4	A0A075B6I9	IGLV746	prot1151	Q12907	LMAN2	-0.359312	1.61782e-05
prot1796	Q9NYQ8	FAT2	prot1799	Q9NZ08	ERAP1	0.359311	1.61788e-05
prot61	O00264	PGRMC1	prot2011	E9PL83	ADM	0.359311	1.61792e-05
prot302	P01213	PDYN	prot1328	A0A0A0MQY7	CACHD1	0.35931	1.61795e-05
prot441	P05546	SERPIND1	prot1149	Q12860	CNTN1	-0.359309	1.61805e-05
prot8	P01615	IGKV2D28	prot1963	A0A096LPE2	SAA2-SAA4	0.359307	1.61826e-05
prot1129	Q08380	LGALS3BP	prot1580	Q96FE5-2	LINGO1	-0.359306	1.61832e-05
prot952	A0A087X240	EFNA5	prot1034	P62328	TMSB4X	0.359306	1.61835e-05
prot1032	P61981	YWHAG	prot1124	Q08174-2	PCDH1	0.359305	1.61849e-05
prot1118	Q06481	APLP2	prot1169	Q13421-4	MSLN	0.359302	1.61876e-05
prot317	P01701	IGLV151	prot1164	Q13332-3	PTPRS	-0.359302	1.61879e-05
prot351	A0A024R0T9	APOC2	prot675	P17900	GM2A	-0.359301	1.61885e-05
prot369	P02760	AMBP	prot459	P06865	HEXA	-0.359299	1.619e-05
prot186	O75326	SEMA7A	prot1623	Q99674	CGREF1	0.359298	1.61909e-05
prot19	A0A0B4J1U7	IGHV61	prot1673	A0A087X0T8	CADM1	-0.359297	1.61918e-05
prot85	O14594	NCAN	prot1743	Q9HC57	WFDC1	0.359297	1.61924e-05
prot42	A0A0J9YXX1	IGHV5101	prot1500	Q8NFY4-6	SEM6D	-0.359295	1.61944e-05
prot228	O94985	CLSTN1	prot1222	G3V3X5	LTBP2	-0.359294	1.61946e-05
prot753	P23435	CBLN1	prot2037	R4GMM8	ROBO2	0.359294	1.6195e-05
prot692	P19652	ORM2	prot995	P57087	JAM2	-0.359292	1.61971e-05
prot45	A2NJV5	IGKV229	prot289	P01024	C3	0.359289	1.61997e-05
prot1399	Q7Z553	MDGA2	prot1728	Q9H7Y0	DIPK2B	0.359288	1.62002e-05
prot393	P04075	ALDOA	prot1727	Q9H741	C12orf49	0.359284	1.62043e-05
prot1488	Q8NBJ4-2	GOLM1	prot1933	Q9Y5I4	PCDHAC2	0.359282	1.62062e-05
prot778	P26572	MGAT1	prot1744	Q9HCB6	SPON1	0.359281	1.6207e-05
prot1348	Q6MZW2	FSTL4	prot1748	Q9HCU0	CD248	0.359281	1.62074e-05
prot695	P19835	CEL	prot879	P41271	NBL1	-0.359277	1.62107e-05
prot1024	P61626	LYZ	prot1879	F5H5X9	CDH7	-0.359276	1.62122e-05
prot716	P21333-2	FLNA	prot1222	G3V3X5	LTBP2	0.359272	1.62154e-05
prot1023	P61604	HSPE1	prot1585	Q96GW7	BCAN	0.359272	1.62158e-05
prot266	P00441	SOD1	prot348	P02647	APOA1	-0.35927	1.62177e-05
prot1277	Q16610	ECM1	prot1607	Q96PD5	PGLYRP2	-0.359269	1.62184e-05
prot1106	Q03591	CFHR1	prot1620	Q99574	SERPINI1	-0.359268	1.62191e-05
prot250	O95633-2	FSTL3	prot904	G3V164	GRIA4	-0.359267	1.62204e-05
prot1180	Q13557-8	CAMK2D	prot1585	Q96GW7	BCAN	0.359266	1.62213e-05
prot468	E9PEK4	CSF1R	prot1882	Q9ULI3	HEG1	0.359266	1.62215e-05
prot1048	P63313	TMSB10	prot2006	E7ETH0	CFI	-0.359264	1.62237e-05
prot543	P0DP25	CALM1	prot1046	E5RJR5	SKP1	0.35926	1.62272e-05
prot1673	A0A087X0T8	CADM1	prot1748	Q9HCU0	CD248	0.35926	1.62274e-05
prot278	P00742	F10	prot1737	Q9HBR0	SLC38A10	-0.359259	1.62276e-05
prot175	E7EWD3	ADAM23	prot460	P07093-2	SERPINE2	0.359255	1.62319e-05
prot1275	Q16568	CARTPT	prot1399	Q7Z553	MDGA2	0.359255	1.62322e-05
prot557	P10643	C7	prot1254	Q15582	TGFBI	0.359253	1.62337e-05
prot16	A0A0A0MS15	IGHV349	prot398	P04156-2	PRIO	-0.359253	1.62338e-05
prot337	A0A087WYJ9	A0A087WYJ9	prot1242	Q15262	PTPRK	-0.35925	1.62362e-05
prot1438	Q8IV08	PLD3	prot1892	Q9UMX5	NENF	0.359249	1.62372e-05
prot1342	Q6EMK4	VASN	prot1351	Q6NW40	RGMB	0.359249	1.62376e-05
prot348	P02647	APOA1	prot1178	Q13554-7	CAMK2B	-0.359247	1.62394e-05
prot8	P01615	IGKV2D28	prot2005	E7ESV6	ADGRL3	-0.359245	1.6241e-05
prot435	P05408-2	SCG5	prot1386	Q6ZRP7	QSOX2	0.359239	1.62471e-05
prot1152	Q12913	PTPRJ	prot1804	B4E3Q4	ADA2	0.359237	1.62486e-05
prot1794	Q9NY97-2	B3GN2	prot1827	Q9UBG0	MRC2	0.359235	1.62506e-05
prot421	P05026-2	AT1B1	prot981	J3KRI5	CDH8	0.359234	1.62517e-05
prot1123	Q07954	LRP1	prot1488	Q8NBJ4-2	GOLM1	0.359234	1.62521e-05
prot388	P04004	VTN	prot1898	Q9UP79	ADAMTS8	-0.359232	1.62539e-05
prot578	P11717	IGF2R	prot1353	Q6P4E1-5	CASC4	0.359231	1.62544e-05
prot337	A0A087WYJ9	A0A087WYJ9	prot566	P11021	HSPA5	-0.359228	1.62573e-05
prot809	P30101	PDIA3	prot856	P36222	CHI3L1	-0.359225	1.62597e-05
prot435	P05408-2	SCG5	prot539	P0DMQ5	INAFM2	0.359223	1.6262e-05
prot1952	A0A075B6K5	IGLV39	prot2031	M0QZL2	MEGF8	-0.359221	1.62635e-05
prot1480	Q8N6C5-2	IGSF1	prot2040	X6RKN2	NFASC	0.359221	1.62639e-05
prot306	P01344	IGF2	prot363	P02749	APOH	0.359218	1.62667e-05
prot1857	Q9UIW2	PLXNA1	prot1893	Q9UN36-2	NDRG2	0.359218	1.6267e-05
prot226	O94933	SLITRK3	prot1376	Q6UXK2	ISLR2	0.359217	1.62681e-05
prot370	P02763	ORM1	prot1064	P78509	RELN	-0.359211	1.62735e-05
prot1130	Q08431	MFGE8	prot1608	Q96PQ0	SORCS2	0.35921	1.62748e-05
prot48	A6NGN9	IGLON5	prot1451	Q8IXL6	FAM20C	0.359208	1.62758e-05
prot307	P01591	JCHAIN	prot574	P11279	LAMP1	-0.359208	1.62765e-05
prot602	P13591	NCAM1	prot1433	Q8IUC8	GALNT13	0.359207	1.62768e-05
prot1316	Q5JRA6-2	MIA3	prot1941	Q9UFM8	NPTN	0.359207	1.62774e-05
prot860	F5H5Q2	ACVR1B	prot1012	P60983	GMFB	0.359206	1.62783e-05
prot11	A0A075B6S5	IGKV127	prot1867	Q9UK55	SERPINA10	0.359205	1.62791e-05
prot708	P20827	EFNA1	prot1566	Q969H8	MYDGF	0.359204	1.62799e-05
prot506	P08697	SERPINF2	prot1871	Q9UKM7	MAN1B1	-0.359204	1.62802e-05
prot1569	F8WDW9	ESAM	prot1654	Q9BU40-2	CRDL1	0.3592	1.62835e-05
prot490	P08185	SERPINA6	prot1884	Q9ULP0-2	NDRG4	-0.359197	1.62871e-05
prot316	P01700	IGLV147	prot1283	C9JTE0	MOG	-0.359192	1.6291e-05
prot1180	Q13557-8	CAMK2D	prot1567	Q969P0-3	IGSF8	0.359191	1.62924e-05
prot229	O94991	SLITRK5	prot933	A0A087WXM8	BCAM	0.35919	1.62929e-05
prot7	A0A075B6K4	IGLV310	prot1287	Q16769	QPCT	-0.359188	1.62954e-05
prot276	P00739	HPR	prot1229	Q14DG7	TMEM132B	-0.359188	1.62954e-05
prot476	P07585	DCN	prot860	F5H5Q2	ACVR1B	-0.359187	1.62963e-05
prot750	P23284	PPIB	prot1538	Q92563	SPOCK2	0.359187	1.62963e-05
prot328	P01780	IGHV37	prot1559	Q92932	PTPRN2	-0.359187	1.62965e-05
prot1024	P61626	LYZ	prot1234	Q15113	PCOLCE	0.359185	1.62977e-05
prot1936	Q9Y5Y7	LYVE1	prot2036	Q7LBX6	NRP2	0.359184	1.62985e-05
prot378	P02790	HPX	prot1827	Q9UBG0	MRC2	-0.359184	1.62988e-05
prot1387	Q6ZSJ9	SHISA6	prot1684	A0A0A0MR20	CNTNAP4	0.359183	1.62997e-05
prot771	P25311	AZGP1	prot861	P36955	SERPINF1	-0.359183	1.62997e-05
prot746	P22897	MRC1	prot1732	Q9HAT2	SIAE	-0.359182	1.63005e-05
prot1003	P60174-1	TPI1	prot1766	Q9NR34	MAN1C1	0.359181	1.63019e-05
prot490	P08185	SERPINA6	prot619	P14174	MIF	-0.359181	1.63021e-05
prot680	P18206-2	VCL	prot1032	P61981	YWHAG	0.35918	1.63027e-05
prot278	P00742	F10	prot1070	P80723	BASP1	-0.35918	1.63027e-05
prot941	P51888	PRELP	prot1617	Q99519	NEU1	0.359177	1.63058e-05
prot111	O15400-2	STX7	prot1435	Q8IUK8	CBLN2	0.359174	1.63086e-05
prot462	P07195	LDHB	prot1907	Q9Y240	CLEC11A	0.359174	1.63086e-05
prot1620	Q99574	SERPINI1	prot1943	Q9Y646	CPQ	0.359174	1.63087e-05
prot53	B9A064	IGLL5	prot1768	Q9NRN5	OLFML3	-0.359171	1.63109e-05
prot453	P06681	C2	prot780	P27169	PON1	0.359168	1.63138e-05
prot516	P09417	QDPR	prot1377	Q6UXK5	LRRN1	0.359167	1.63148e-05
prot408	I3L145	SHBG	prot575	P11362-20	FGFR1	-0.359166	1.63162e-05
prot90	O14773	TPP1	prot369	P02760	AMBP	-0.359163	1.63192e-05
prot302	P01213	PDYN	prot316	P01700	IGLV147	-0.359162	1.63202e-05
prot242	O95445	APOM	prot681	P18428	LBP	0.359161	1.63206e-05
prot85	O14594	NCAN	prot598	P13473-2	LAMP2	0.35916	1.63221e-05
prot201	O75711	SCRG1	prot1158	Q13217	DNAJC3	0.359155	1.63269e-05
prot441	P05546	SERPIND1	prot1632	Q99969	RARRES2	0.359155	1.6327e-05
prot539	P0DMQ5	INAFM2	prot1777	Q9NSC7	ST6GALNAC1	0.35915	1.63316e-05
prot607	P13667	PDIA4	prot628	P14618-2	PKM	0.359148	1.6333e-05
prot1743	Q9HC57	WFDC1	prot1819	Q9P232	CNTN3	0.359147	1.6334e-05
prot361	P02747	C1QC	prot1710	Q9H2E6	SEMA6A	-0.359146	1.63355e-05
prot271	P00533-4	EGFR	prot832	P34059	GALNS	0.359145	1.63363e-05
prot1497	Q8NES3	LFNG	prot1904	Q9UQM7	CAMK2A	0.359144	1.6337e-05
prot440	P05543	SERPINA7	prot1256	Q15768	EFNB3	-0.359144	1.63371e-05
prot234	O95185-2	UNC5C	prot1919	Q9Y2I2-1	NTNG1	0.359144	1.63372e-05
prot375	G3V0E5	TFRC	prot1623	Q99674	CGREF1	0.359141	1.63401e-05
prot424	P05067-11	APP	prot1649	Q9BS26	ERP44	0.35914	1.6341e-05
prot176	B4DKD2	ADAM11	prot1135	Q09328	MGAT5	0.359139	1.63422e-05
prot607	P13667	PDIA4	prot1499	Q8NFT8	DNER	0.359135	1.63456e-05
prot267	P00450	CP	prot979	P55283	CDH4	-0.359135	1.63457e-05
prot422	P05060	CHGB	prot1327	Q5VSG8	MANEAL	0.359135	1.63457e-05
prot322	P01717	IGLV325	prot1892	Q9UMX5	NENF	-0.359134	1.63465e-05
prot376	P02787	TF	prot1178	Q13554-7	CAMK2B	-0.359133	1.63473e-05
prot202	O75752	B3GALNT1	prot506	P08697	SERPINF2	-0.359133	1.63476e-05
prot456	P06744	GPI	prot1501	Q8NFZ4	NLGN2	0.359132	1.6348e-05
prot566	P11021	HSPA5	prot1233	Q15084-3	PDIA6	0.35913	1.63507e-05
prot1137	Q0P6D2	DIPK1C	prot1183	Q13641	TPBG	0.359129	1.63509e-05
prot11	A0A075B6S5	IGKV127	prot1224	Q14894	CRYM	-0.359128	1.63522e-05
prot1275	Q16568	CARTPT	prot1737	Q9HBR0	SLC38A10	0.359118	1.63614e-05
prot1149	Q12860	CNTN1	prot1921	Q9Y2T3	GDA	0.359116	1.63635e-05
prot7	A0A075B6K4	IGLV310	prot1411	Q86SF2	GALNT7	-0.359115	1.63647e-05
prot876	P40926	MDH2	prot1487	Q8NBI6	XXYLT1	0.359114	1.6365e-05
prot934	P50897	PPT1	prot1547	Q92765	FRZB	0.359113	1.63669e-05
prot495	P08493	MGP	prot589	P12277	CKB	0.359112	1.63671e-05
prot1748	Q9HCU0	CD248	prot1926	A0A087X054	HYOU1	0.359112	1.63674e-05
prot1646	Q9BRK5	SDF4	prot1871	Q9UKM7	MAN1B1	0.359111	1.63683e-05
prot686	P19022	CDH2	prot765	P24592	IGFBP6	-0.35911	1.63697e-05
prot208	O75976	CPD	prot1502	Q8NFZ8	CADM4	0.359109	1.63703e-05
prot677	A6XND0	IGFBP3	prot1787	Q9NX62	IMPAD1	-0.359108	1.63709e-05
prot843	P35443	THBS4	prot1729	Q9H8J5	MANSC1	0.359108	1.63716e-05
prot474	P07360	C8G	prot973	P55058	PLTP	-0.359107	1.63718e-05
prot1180	Q13557-8	CAMK2D	prot1768	Q9NRN5	OLFML3	0.359104	1.6375e-05
prot456	P06744	GPI	prot1634	Q99983	OMD	0.359103	1.63761e-05
prot308	P01594	IGKV133	prot1474	Q8N3T6	TMEM132C	-0.359101	1.63782e-05
prot125	O43493-2	TGOLN2	prot708	P20827	EFNA1	0.359099	1.63798e-05
prot328	P01780	IGHV37	prot1509	Q8TAG5-2	VSTM2A	-0.359097	1.63813e-05
prot8	P01615	IGKV2D28	prot447	P06307	CCK	-0.359096	1.6383e-05
prot1116	Q06033-2	ITIH3	prot1748	Q9HCU0	CD248	-0.359095	1.63834e-05
prot232	O95158	NXPH4	prot1813	Q9P0K9	FRRS1L	0.359092	1.63866e-05
prot543	P0DP25	CALM1	prot1607	Q96PD5	PGLYRP2	-0.359092	1.63868e-05
prot1222	G3V3X5	LTBP2	prot1749	Q9HCU4	CELSR2	-0.359091	1.63873e-05
prot98	O15031	PLXNB2	prot363	P02749	APOH	-0.359089	1.63897e-05
prot575	P11362-20	FGFR1	prot1749	Q9HCU4	CELSR2	0.359085	1.63929e-05
prot332	P01834	IGKC	prot985	P55291	CDH15	-0.359085	1.63929e-05
prot336	P01861	IGHG4	prot1900	Q9UPU3	SORCS3	-0.359085	1.63931e-05
prot307	P01591	JCHAIN	prot1721	Q9H4D0	CLSTN2	-0.359083	1.63949e-05
prot91	O14786	NRP1	prot346	P02461	COL3A1	0.359082	1.63962e-05
prot51	A6NLU5	VSTM2B	prot1871	Q9UKM7	MAN1B1	0.359079	1.63991e-05
prot1124	Q08174-2	PCDH1	prot1565	Q93091	RNASE6	-0.359078	1.63995e-05
prot883	P42785	PRCP	prot1806	Q9NZP8	C1RL	-0.359076	1.64021e-05
prot1758	Q9NPH3-2	IL1RAP	prot2023	H0YDE5	KIAA1549L	-0.359071	1.64062e-05
prot4	A0A075B6I9	IGLV746	prot1023	P61604	HSPE1	-0.359071	1.6407e-05
prot905	P48061-2	CXCL12	prot1176	A0A1B0GTP7	ASAH1	0.35907	1.64079e-05
prot1098	Q02487-2	DSC2	prot1545	Q92743	HTRA1	0.359069	1.64084e-05
prot641	P15291-2	B4GT1	prot1511	Q8TCZ2	CD99L2	0.359068	1.6409e-05
prot520	P09486	SPARC	prot1171	F8WC54	ADAM9	0.359066	1.6411e-05
prot776	P25774-2	CTSS	prot1443	Q8IW52	SLITRK4	-0.359066	1.64118e-05
prot147	O60243	HS6ST1	prot2023	H0YDE5	KIAA1549L	0.359065	1.64124e-05
prot1458	Q8IZP7	HS6ST3	prot1707	Q5T123	SH3BGRL3	0.359063	1.64139e-05
prot999	R4GMM9	NXPH1	prot1665	Q9BX67	JAM3	0.359062	1.64151e-05
prot1511	Q8TCZ2	CD99L2	prot2031	M0QZL2	MEGF8	0.359062	1.64152e-05
prot287	P01019	AGT	prot1012	P60983	GMFB	0.359061	1.64157e-05
prot694	P19827	ITIH1	prot1233	Q15084-3	PDIA6	-0.359061	1.64162e-05
prot757	P23471-2	PTPRZ1	prot1107	Q04721	NOTCH2	0.359059	1.64175e-05
prot543	P0DP25	CALM1	prot1269	Q16288-2	NTRK3	0.359059	1.64178e-05
prot183	O75144	ICOSLG	prot1446	Q8IWU5-2	SULF2	0.359057	1.64202e-05
prot780	P27169	PON1	prot1032	P61981	YWHAG	-0.359056	1.64207e-05
prot168	O60888-3	CUTA	prot1041	P62993	GRB2	0.359053	1.64236e-05
prot393	P04075	ALDOA	prot1471	A0A0C4DGI5	TAFA2	0.359049	1.64272e-05
prot51	A6NLU5	VSTM2B	prot485	P07998	RNASE1	0.359046	1.64299e-05
prot1003	P60174-1	TPI1	prot1819	Q9P232	CNTN3	0.359043	1.64335e-05
prot313	P01619	IGKV320	prot397	P04114	APOB	0.359039	1.64369e-05
prot678	P18065	IGFBP2	prot1139	Q10471	GALNT2	0.359038	1.64378e-05
prot397	P04114	APOB	prot783	P27797	CALR	-0.359038	1.64381e-05
prot693	Q5T985	ITIH2	prot1556	Q92896	GLG1	-0.359035	1.64411e-05
prot185	O75223	GGCT	prot334	P01859	IGHG2	-0.359035	1.64413e-05
prot749	P23142-4	FBLN1	prot1721	Q9H4D0	CLSTN2	0.359031	1.64448e-05
prot334	P01859	IGHG2	prot793	P29120-2	PCSK1	-0.35903	1.64461e-05
prot368	Q5VY30	RBP4	prot1829	Q9UBP4	DKK3	-0.359029	1.64462e-05
prot201	O75711	SCRG1	prot1729	Q9H8J5	MANSC1	0.359029	1.64465e-05
prot1158	Q13217	DNAJC3	prot1634	Q99983	OMD	0.359027	1.64485e-05
prot328	P01780	IGHV37	prot749	P23142-4	FBLN1	-0.359021	1.6454e-05
prot1742	Q5VT82	PCDH9	prot1799	Q9NZ08	ERAP1	0.35902	1.64548e-05
prot1062	P78417	GSTO1	prot1730	Q9H8L6	MMRN2	0.359019	1.64559e-05
prot1135	Q09328	MGAT5	prot1812	Q9P0K1-5	ADAM22	0.359018	1.6457e-05
prot404	P04217	A1BG	prot862	P36957	DLST	-0.359017	1.64582e-05
prot1214	Q14520-2	HABP2	prot1656	Q9BUJ0	ABHD14A	-0.35901	1.64644e-05
prot1555	Q92876	KLK6	prot1893	Q9UN36-2	NDRG2	0.359009	1.64655e-05
prot1794	Q9NY97-2	B3GN2	prot1897	Q9UNW1	MINPP1	0.359009	1.64661e-05
prot111	O15400-2	STX7	prot248	O95502	NPTXR	0.359008	1.64663e-05
prot174	O75071	EFCAB14	prot1900	Q9UPU3	SORCS3	0.359006	1.64682e-05
prot1553	Q92854	SEMA4D	prot1898	Q9UP79	ADAMTS8	0.359005	1.64692e-05
prot1638	Q9BQ16	SPOCK3	prot1867	Q9UK55	SERPINA10	-0.359002	1.64727e-05
prot322	P01717	IGLV325	prot694	P19827	ITIH1	0.359002	1.64728e-05
prot455	P06733	ENO1	prot647	P15586	GNS	0.359002	1.64729e-05
prot860	F5H5Q2	ACVR1B	prot1226	Q14982-2	OPCML	0.359	1.64743e-05
prot1222	G3V3X5	LTBP2	prot1529	Q8WY21-4	SORC1	-0.358997	1.64776e-05
prot228	O94985	CLSTN1	prot543	P0DP25	CALM1	0.358995	1.64796e-05
prot1868	Q9UKB5	AJAP1	prot1919	Q9Y2I2-1	NTNG1	0.358993	1.64814e-05
prot232	O95158	NXPH4	prot1079	P98153-3	IDD	0.358992	1.64818e-05
prot1139	Q10471	GALNT2	prot1879	F5H5X9	CDH7	0.358989	1.64846e-05
prot42	A0A0J9YXX1	IGHV5101	prot540	P0DMV9	HSPA1A	-0.358989	1.64847e-05
prot336	P01861	IGHG4	prot385	P03952	KLKB1	0.358989	1.64852e-05
prot257	O95967	EFEMP2	prot1645	Q9BRK3-2	MXRA8	-0.358989	1.64852e-05
prot778	P26572	MGAT1	prot863	P36980-2	FHR2	-0.358982	1.64912e-05
prot1169	Q13421-4	MSLN	prot1970	A0A0C4DH35	IGHV335	-0.358981	1.64931e-05
prot1681	A0A087WZS0	LYNX1	prot1919	Q9Y2I2-1	NTNG1	0.358978	1.64955e-05
prot766	P24593	IGFBP5	prot1946	Q9Y6N6	LAMC3	0.358977	1.64969e-05
prot491	P08195-2	SLC3A2	prot1525	A0A087WWF1	SELENOM	0.358972	1.65013e-05
prot352	P02656	APOC3	prot793	P29120-2	PCSK1	-0.358971	1.65024e-05
prot324	P01721	IGLV657	prot1947	Q9Y6N7-4	ROBO1	-0.358969	1.65042e-05
prot1291	Q16849	PTPRN	prot1469	Q8N2S1-2	LTBP4	-0.358969	1.65043e-05
prot1124	Q08174-2	PCDH1	prot1744	Q9HCB6	SPON1	0.358968	1.65053e-05
prot1433	Q8IUC8	GALNT13	prot1536	Q92485	SMPDL3B	0.358964	1.6509e-05
prot995	P57087	JAM2	prot1342	Q6EMK4	VASN	0.358964	1.65093e-05
prot422	P05060	CHGB	prot1897	Q9UNW1	MINPP1	0.358964	1.65094e-05
prot85	O14594	NCAN	prot438	P05452	CLEC3B	0.358963	1.65099e-05
prot541	P0DOY3	IGLC3	prot1944	Q9Y653-2	ADGRG1	-0.358962	1.65105e-05
prot70	O00462	MANBA	prot1825	G5E9G7	NRXN2	0.358962	1.6511e-05
prot665	P16949	STMN1	prot1146	Q12805-2	FBLN3	-0.358961	1.65117e-05
prot1530	Q8WYK1	CNTNAP5	prot1755	Q9NPD7	NRN1	0.358957	1.65155e-05
prot7	A0A075B6K4	IGLV310	prot1618	Q99523	SORT1	-0.358955	1.65174e-05
prot276	P00739	HPR	prot1941	Q9UFM8	NPTN	-0.358954	1.65182e-05
prot449	P06312	IGKV41	prot2036	Q7LBX6	NRP2	-0.358953	1.65199e-05
prot435	P05408-2	SCG5	prot926	A0A182DWH7	SELENOP	-0.35895	1.65219e-05
prot267	P00450	CP	prot305	P01303	NPY	-0.35895	1.65227e-05
prot1116	Q06033-2	ITIH3	prot1608	Q96PQ0	SORCS2	-0.35895	1.65228e-05
prot270	P00505	GOT2	prot1418	Q86UN2	RTN4RL1	0.358948	1.6524e-05
prot499	P08572	COL4A2	prot1371	Q6UX73-2	C16orf89	0.358947	1.65252e-05
prot575	P11362-20	FGFR1	prot1649	Q9BS26	ERP44	0.358947	1.65253e-05
prot348	P02647	APOA1	prot1849	Q9UHI8	ADAMTS1	-0.358943	1.65294e-05
prot1790	Q9NY47-2	CACNA2D2	prot1991	A0A1W2PQ11	CNTN2	0.358942	1.65303e-05
prot1222	G3V3X5	LTBP2	prot1500	Q8NFY4-6	SEM6D	-0.358941	1.65309e-05
prot292	P01034	CST3	prot746	P22897	MRC1	0.358941	1.6531e-05
prot127	O43505	B4GAT1	prot1649	Q9BS26	ERP44	0.358941	1.65314e-05
prot965	P54802	NAGLU	prot1336	Q641Q3	METRNL	0.35894	1.65324e-05
prot1359	Q6UVK1	CSPG4	prot1592	A0A087WSY5	CPB2	-0.358937	1.6535e-05
prot980	P55285-2	CADH6	prot2031	M0QZL2	MEGF8	0.358936	1.65356e-05
prot328	P01780	IGHV37	prot1227	Q14C87	TMEM132D	-0.358935	1.65363e-05
prot1776	Q9NS98	SEMA3G	prot1983	A0A0J9YY99	A0A0J9YY99	-0.358934	1.65377e-05
prot1328	A0A0A0MQY7	CACHD1	prot1446	Q8IWU5-2	SULF2	0.358931	1.65407e-05
prot516	P09417	QDPR	prot1806	Q9NZP8	C1RL	-0.35893	1.65421e-05
prot1422	F5GZZ9	CD163	prot1492	Q8NBS9	TXNDC5	0.358927	1.65441e-05
prot185	O75223	GGCT	prot1914	Q9Y287	ITM2B	0.358927	1.65443e-05
prot426	P05090	APOD	prot926	A0A182DWH7	SELENOP	0.358927	1.65446e-05
prot276	P00739	HPR	prot1952	A0A075B6K5	IGLV39	0.358926	1.65453e-05
prot352	P02656	APOC3	prot1123	Q07954	LRP1	-0.358925	1.65462e-05
prot1308	Q53RD9	FBLN7	prot1897	Q9UNW1	MINPP1	0.358923	1.65485e-05
prot130	C9JR67	SGCE	prot890	P43234	CTSO	0.358917	1.65539e-05
prot429	P05154	SERPINA5	prot543	P0DP25	CALM1	-0.358914	1.65568e-05
prot1132	Q08629	SPOCK1	prot1595	Q96JF0	ST6GAL2	0.358912	1.65593e-05
prot928	F8W1B7	MMP14	prot1159	Q13228	SELENBP1	-0.358911	1.65599e-05
prot501	P08581	MET	prot1665	Q9BX67	JAM3	0.358909	1.6562e-05
prot761	P23560	BDNF	prot1897	Q9UNW1	MINPP1	0.358909	1.65621e-05
prot808	P30086	PEBP1	prot1524	Q8WVQ1-3	CANT1	0.358908	1.65624e-05
prot405	P04233	CD74	prot776	P25774-2	CTSS	0.358908	1.6563e-05
prot71	O00468-6	AGRN	prot904	G3V164	GRIA4	0.358907	1.65637e-05
prot222	O94910	ADGRL1	prot1344	A0A0G2JM94	LAIR1	0.358907	1.6564e-05
prot465	P07225	PROS1	prot912	P48723	HSPA13	0.358905	1.65654e-05
prot800	P29622	SERPINA4	prot1132	Q08629	SPOCK1	-0.358904	1.65666e-05
prot195	O75493	CA11	prot2023	H0YDE5	KIAA1549L	0.3589	1.65705e-05
prot370	P02763	ORM1	prot1822	Q9P2E7-2	PCDH10	-0.358898	1.65727e-05
prot274	P00734	F2	prot1451	Q8IXL6	FAM20C	-0.358894	1.65758e-05
prot318	P01703	IGLV140	prot776	P25774-2	CTSS	0.358894	1.65759e-05
prot403	E9PIM6	THY1	prot1117	H0YNK6	TYRO3	0.358894	1.65764e-05
prot1107	Q04721	NOTCH2	prot1947	Q9Y6N7-4	ROBO1	0.358893	1.65773e-05
prot1219	Q14697	GANAB	prot1372	Q6UXB8	PI16	-0.358892	1.65783e-05
prot1128	Q08345	DDR1	prot1370	Q6UX72	B3GNT9	0.358888	1.65819e-05
prot197	O75509	TNFRSF21	prot1748	Q9HCU0	CD248	0.358887	1.65834e-05
prot652	P16035	TIMP2	prot1024	P61626	LYZ	0.358886	1.65836e-05
prot16	A0A0A0MS15	IGHV349	prot1041	P62993	GRB2	-0.358886	1.65838e-05
prot494	P08294	SOD3	prot1632	Q99969	RARRES2	0.358884	1.65856e-05
prot274	P00734	F2	prot1233	Q15084-3	PDIA6	-0.358884	1.65857e-05
prot412	P04433	IGKV311	prot1822	Q9P2E7-2	PCDH10	-0.358881	1.65891e-05
prot248	O95502	NPTXR	prot551	P10451-3	SPP1	0.358873	1.65968e-05
prot325	P01742	IGHV169	prot1748	Q9HCU0	CD248	-0.35887	1.65993e-05
prot1555	Q92876	KLK6	prot1566	Q969H8	MYDGF	0.358866	1.66031e-05
prot1180	Q13557-8	CAMK2D	prot1893	Q9UN36-2	NDRG2	0.358865	1.66046e-05
prot202	O75752	B3GALNT1	prot641	P15291-2	B4GT1	0.358862	1.66075e-05
prot308	P01594	IGKV133	prot540	P0DMV9	HSPA1A	-0.358861	1.66084e-05
prot468	E9PEK4	CSF1R	prot1728	Q9H7Y0	DIPK2B	0.358859	1.66102e-05
prot318	P01703	IGLV140	prot1677	B7ZLJ8	SEZ6L	-0.358859	1.66103e-05
prot921	P49641	MAN2A2	prot1064	P78509	RELN	0.358853	1.66159e-05
prot680	P18206-2	VCL	prot808	P30086	PEBP1	0.358853	1.66161e-05
prot856	P36222	CHI3L1	prot1650	K7EKV3	RTBDN	-0.358851	1.66178e-05
prot108	O15335	CHAD	prot1041	P62993	GRB2	0.35885	1.66187e-05
prot2023	H0YDE5	KIAA1549L	prot2036	Q7LBX6	NRP2	0.35885	1.6619e-05
prot195	O75493	CA11	prot1799	Q9NZ08	ERAP1	0.358845	1.66236e-05
prot93	O14793	MSTN	prot744	P22792	CPN2	-0.358842	1.66265e-05
prot756	P23470-2	PTPRG	prot1169	Q13421-4	MSLN	0.358841	1.66271e-05
prot1744	Q9HCB6	SPON1	prot1766	Q9NR34	MAN1C1	0.35884	1.66287e-05
prot491	P08195-2	SLC3A2	prot866	P37837	TALDO1	0.358837	1.66311e-05
prot1091	Q01459	CTBS	prot1437	Q8IUX7	AEBP1	0.358835	1.66333e-05
prot1115	Q05996-2	ZP2	prot1900	Q9UPU3	SORCS3	0.358835	1.66336e-05
prot1744	Q9HCB6	SPON1	prot1967	A0A0B4J2B5	IGHV3OR169	-0.358833	1.66355e-05
prot567	P11047	LAMC1	prot725	P21810	BGN	0.358831	1.66369e-05
prot539	P0DMQ5	INAFM2	prot1418	Q86UN2	RTN4RL1	0.35883	1.6638e-05
prot1169	Q13421-4	MSLN	prot1926	A0A087X054	HYOU1	0.35883	1.66382e-05
prot148	O60245	PCDH7	prot565	P10909-4	CLUS	0.358829	1.66392e-05
prot278	P00742	F10	prot1416	Q86TY3-2	CN037	-0.358829	1.66394e-05
prot396	A0A0A0MSC4	PDGFA	prot1041	P62993	GRB2	0.358828	1.66398e-05
prot1211	Q14508	WFDC2	prot1609	Q96PX8	SLITRK1	0.358825	1.66429e-05
prot466	P07237	P4HB	prot1776	Q9NS98	SEMA3G	0.358824	1.66438e-05
prot276	P00739	HPR	prot1730	Q9H8L6	MMRN2	-0.358822	1.66456e-05
prot185	O75223	GGCT	prot1480	Q8N6C5-2	IGSF1	0.358821	1.66467e-05
prot120	O43291	SPINT2	prot1897	Q9UNW1	MINPP1	0.358821	1.66467e-05
prot267	P00450	CP	prot784	P27824	CANX	-0.358819	1.66485e-05
prot278	P00742	F10	prot647	P15586	GNS	-0.358817	1.66505e-05
prot951	P52799	EFNB2	prot1128	Q08345	DDR1	0.358813	1.66541e-05
prot1313	Q5FWE3-3	PRRT3	prot1538	Q92563	SPOCK2	0.35881	1.66574e-05
prot302	P01213	PDYN	prot1041	P62993	GRB2	0.358809	1.66585e-05
prot1229	Q14DG7	TMEM132B	prot1883	Q9ULL4	PLXNB3	0.358807	1.666e-05
prot476	P07585	DCN	prot1328	A0A0A0MQY7	CACHD1	0.358807	1.66607e-05
prot216	O94772	LY6H	prot918	P49257	LMAN1	0.358805	1.66624e-05
prot397	P04114	APOB	prot454	P06727	APOA4	0.358805	1.66625e-05
prot761	P23560	BDNF	prot1107	Q04721	NOTCH2	0.358804	1.6663e-05
prot1211	Q14508	WFDC2	prot1877	A0A0D9SEP4	NRXN1	0.358802	1.66648e-05
prot317	P01701	IGLV151	prot1948	Q9Y6N8	CDH10	-0.358801	1.66658e-05
prot435	P05408-2	SCG5	prot533	P0C0L5	C4B	-0.358799	1.66685e-05
prot482	P07900	HSP90AA1	prot1344	A0A0G2JM94	LAIR1	0.358798	1.66694e-05
prot456	P06744	GPI	prot1033	P62258	YWHAE	0.358797	1.66702e-05
prot292	P01034	CST3	prot1397	Q7Z3B1	NEGR1	0.358795	1.66721e-05
prot50	A6NL88	SHISA7	prot1269	Q16288-2	NTRK3	0.358789	1.66777e-05
prot1115	Q05996-2	ZP2	prot1373	Q6UXD5-3	SEZ6L2	0.358788	1.66787e-05
prot896	I3L0N3	NSF	prot1538	Q92563	SPOCK2	0.358788	1.6679e-05
prot159	O60568	PLOD3	prot465	P07225	PROS1	0.358788	1.66791e-05
prot743	P22748	CA4	prot1361	Q6UW01	CBLN3	0.358788	1.66792e-05
prot404	P04217	A1BG	prot491	P08195-2	SLC3A2	-0.358786	1.66809e-05
prot561	P10721-2	KIT	prot1294	Q24JP5	TMEM132A	0.358785	1.66815e-05
prot23	A0A0B4J1X5	IGHV374	prot1813	Q9P0K9	FRRS1L	-0.358785	1.66818e-05
prot190	O75368	SH3BGRL	prot318	P01703	IGLV140	-0.358783	1.66839e-05
prot450	P06331	IGHV434	prot862	P36957	DLST	-0.358781	1.6685e-05
prot408	I3L145	SHBG	prot988	E9PLK3	NPEPPS	-0.358781	1.66857e-05
prot652	P16035	TIMP2	prot1768	Q9NRN5	OLFML3	0.358774	1.66924e-05
prot98	O15031	PLXNB2	prot449	P06312	IGKV41	-0.358773	1.66937e-05
prot883	P42785	PRCP	prot957	P53634	CTSC	0.358771	1.66951e-05
prot35	A0A0C4DH38	IGHV551	prot1078	P98095-2	FBLN2	-0.358769	1.6697e-05
prot1371	Q6UX73-2	C16orf89	prot2030	K7ELL7	PRKCSH	0.358769	1.66973e-05
prot183	O75144	ICOSLG	prot2034	Q5SPY9	NPDC1	0.358769	1.66975e-05
prot1222	G3V3X5	LTBP2	prot1641	Q9BQT9	CLSTN3	-0.358763	1.67025e-05
prot371	P02765	AHSG	prot1117	H0YNK6	TYRO3	-0.358762	1.67039e-05
prot1157	Q13214-2	SEMA3B	prot1862	Q9UJJ9	GNPTG	0.35876	1.67062e-05
prot1325	Q5T848	GPR158	prot1354	Q6P9A2	GALNT18	0.358758	1.67077e-05
prot222	O94910	ADGRL1	prot465	P07225	PROS1	-0.358757	1.67091e-05
prot879	P41271	NBL1	prot1926	A0A087X054	HYOU1	0.358756	1.67103e-05
prot1104	Q03167-2	TGFBR3	prot1768	Q9NRN5	OLFML3	0.35875	1.6716e-05
prot376	P02787	TF	prot1744	Q9HCB6	SPON1	-0.358749	1.67166e-05
prot1180	Q13557-8	CAMK2D	prot1781	Q9NT99	LRRC4B	0.358747	1.67187e-05
prot147	O60243	HS6ST1	prot896	I3L0N3	NSF	0.358747	1.67189e-05
prot329	P01782	IGHV39	prot809	P30101	PDIA3	-0.358745	1.67205e-05
prot353	P02671	FGA	prot1950	Q9Y6X5	ENPP4	-0.358743	1.67222e-05
prot145	A2A3C1	ADGRB2	prot1285	Q16674	MIA	-0.358742	1.67236e-05
prot228	O94985	CLSTN1	prot1799	Q9NZ08	ERAP1	0.358741	1.67241e-05
prot478	P07686	HEXB	prot771	P25311	AZGP1	-0.358741	1.67243e-05
prot115	O43157-2	PLXNB1	prot2037	R4GMM8	ROBO2	0.358739	1.67258e-05
prot505	P08670	VIM	prot680	P18206-2	VCL	0.358738	1.67276e-05
prot503	P08603	CFH	prot1174	Q13508	ART3	0.358738	1.67277e-05
prot363	P02749	APOH	prot1904	Q9UQM7	CAMK2A	-0.358736	1.67292e-05
prot465	P07225	PROS1	prot1603	Q96NZ9	PRAP1	0.358732	1.67328e-05
prot1222	G3V3X5	LTBP2	prot1790	Q9NY47-2	CACNA2D2	-0.358732	1.67335e-05
prot862	P36957	DLST	prot1459	Q8IZS8	CACNA2D3	0.358732	1.67335e-05
prot753	P23435	CBLN1	prot1973	A0A0D9SF30	NCAM1	0.358729	1.67358e-05
prot292	P01034	CST3	prot1012	P60983	GMFB	0.358727	1.67377e-05
prot1338	Q68BL7-3	OLFML2A	prot1428	Q86Y38	XYLT1	0.358727	1.67384e-05
prot1124	Q08174-2	PCDH1	prot1499	Q8NFT8	DNER	0.358725	1.67402e-05
prot663	P16870-2	CBPE	prot1867	Q9UK55	SERPINA10	-0.358721	1.67439e-05
prot116	O43173	ST8SIA3	prot1041	P62993	GRB2	0.358718	1.67471e-05
prot1187	Q13740-2	ALCAM	prot1371	Q6UX73-2	C16orf89	0.358717	1.67477e-05
prot103	O15197-3	EPHB6	prot1048	P63313	TMSB10	0.358716	1.67487e-05
prot39	A0A0C4DH72	IGKV16	prot1893	Q9UN36-2	NDRG2	-0.358714	1.67507e-05
prot460	P07093-2	SERPINE2	prot1553	Q92854	SEMA4D	0.358713	1.67513e-05
prot376	P02787	TF	prot1041	P62993	GRB2	-0.35871	1.6755e-05
prot307	P01591	JCHAIN	prot1776	Q9NS98	SEMA3G	-0.358708	1.67564e-05
prot441	P05546	SERPIND1	prot1904	Q9UQM7	CAMK2A	-0.358708	1.67565e-05
prot1196	Q14019	COTL1	prot1447	Q8IWV2	CNTN4	0.358708	1.67568e-05
prot584	P12111	COL6A3	prot1547	Q92765	FRZB	0.358702	1.6762e-05
prot1147	Q12805-5	FBLN3	prot2011	E9PL83	ADM	-0.3587	1.67638e-05
prot1615	Q99435-4	NELL2	prot1807	Q9NZR2	LRP1B	0.358698	1.67662e-05
prot979	P55283	CDH4	prot1827	Q9UBG0	MRC2	0.358692	1.67723e-05
prot604	P13611	VCAN	prot1681	A0A087WZS0	LYNX1	0.358691	1.67728e-05
prot1681	A0A087WZS0	LYNX1	prot1807	Q9NZR2	LRP1B	0.35869	1.67736e-05
prot1799	Q9NZ08	ERAP1	prot2005	E7ESV6	ADGRL3	0.35869	1.67739e-05
prot271	P00533-4	EGFR	prot1319	Q5JZY3-2	EPHA10	0.358689	1.67745e-05
prot848	P35613-2	BSG	prot1657	Q9BUN1	C1orf56	0.358686	1.67775e-05
prot1280	Q16627	CCL14	prot2013	F5GY80	C8B	0.358685	1.67792e-05
prot306	P01344	IGF2	prot515	P09382	LGALS1	0.358681	1.67826e-05
prot912	P48723	HSPA13	prot1794	Q9NY97-2	B3GN2	0.35868	1.67839e-05
prot51	A6NLU5	VSTM2B	prot1079	P98153-3	IDD	0.358678	1.67861e-05
prot738	I6LM06	FGFR3	prot1608	Q96PQ0	SORCS2	0.358674	1.67892e-05
prot354	P02675	FGB	prot1469	Q8N2S1-2	LTBP4	0.358673	1.67907e-05
prot453	P06681	C2	prot479	P07711	CTSL	-0.358673	1.6791e-05
prot747	P23083	IGHV12	prot1893	Q9UN36-2	NDRG2	-0.358672	1.67912e-05
prot2	A0A075B6I0	IGLV861	prot449	P06312	IGKV41	0.358672	1.67919e-05
prot999	R4GMM9	NXPH1	prot1970	A0A0C4DH35	IGHV335	-0.358671	1.67922e-05
prot76	D6RHI9	RNASET2	prot1737	Q9HBR0	SLC38A10	-0.358671	1.6793e-05
prot883	P42785	PRCP	prot1138	Q10469	MGAT2	0.35867	1.67932e-05
prot479	P07711	CTSL	prot1147	Q12805-5	FBLN3	-0.358667	1.67969e-05
prot129	O43529	CHST10	prot1071	P80748	IGLV321	-0.358664	1.67995e-05
prot665	P16949	STMN1	prot1095	Q01995	TAGLN	0.358664	1.67998e-05
prot208	O75976	CPD	prot785	P27918	CFP	-0.358663	1.68002e-05
prot681	P18428	LBP	prot1744	Q9HCB6	SPON1	-0.358662	1.68013e-05
prot460	P07093-2	SERPINE2	prot1807	Q9NZR2	LRP1B	0.35866	1.68032e-05
prot2	A0A075B6I0	IGLV861	prot1397	Q7Z3B1	NEGR1	-0.358657	1.68058e-05
prot305	P01303	NPY	prot1812	Q9P0K1-5	ADAM22	0.358657	1.6806e-05
prot1822	Q9P2E7-2	PCDH10	prot1867	Q9UK55	SERPINA10	-0.358655	1.68086e-05
prot385	P03952	KLKB1	prot1275	Q16568	CARTPT	-0.358653	1.68097e-05
prot2	A0A075B6I0	IGLV861	prot1880	Q9ULF5	SLC39A10	-0.358653	1.68103e-05
prot232	O95158	NXPH4	prot1183	Q13641	TPBG	0.358652	1.68111e-05
prot1748	Q9HCU0	CD248	prot2006	E7ETH0	CFI	-0.358651	1.68116e-05
prot506	P08697	SERPINF2	prot673	P17677	GAP43	-0.358649	1.68141e-05
prot644	E7ENM0	ELN	prot1104	Q03167-2	TGFBR3	0.358648	1.68151e-05
prot1499	Q8NFT8	DNER	prot1650	K7EKV3	RTBDN	0.358646	1.68167e-05
prot1616	Q99497	PARK7	prot1728	Q9H7Y0	DIPK2B	0.358644	1.68187e-05
prot213	O94766	B3GAT3	prot761	P23560	BDNF	0.358643	1.68196e-05
prot368	Q5VY30	RBP4	prot1148	Q12841	FSTL1	0.358642	1.68209e-05
prot174	O75071	EFCAB14	prot1419	Q86UN3	RTN4RL2	0.358641	1.68214e-05
prot668	P17174	GOT1	prot1963	A0A096LPE2	SAA2-SAA4	-0.358641	1.68215e-05
prot630	P14625	HSP90B1	prot933	A0A087WXM8	BCAM	0.358641	1.68219e-05
prot26	A0A0B4J1Y9	IGHV372	prot516	P09417	QDPR	-0.358641	1.68219e-05
prot1361	Q6UW01	CBLN3	prot1530	Q8WYK1	CNTNAP5	0.358639	1.68235e-05
prot1710	Q9H2E6	SEMA6A	prot1803	Q9NZC2-2	TREM2	0.358639	1.68235e-05
prot278	P00742	F10	prot1898	Q9UP79	ADAMTS8	-0.358639	1.68241e-05
prot1306	Q53EL9-3	SEZ6	prot1889	Q9UM47	NOTCH3	0.358633	1.68301e-05
prot175	E7EWD3	ADAM23	prot845	P35555	FBN1	-0.358631	1.68312e-05
prot348	P02647	APOA1	prot741	P22692	IGFBP4	-0.358631	1.68313e-05
prot35	A0A0C4DH38	IGHV551	prot1164	Q13332-3	PTPRS	-0.358631	1.68319e-05
prot352	P02656	APOC3	prot354	P02675	FGB	0.35863	1.68323e-05
prot397	P04114	APOB	prot477	P07602	PSAP	-0.358628	1.68344e-05
prot1590	Q96ID5	IGSF21	prot1883	Q9ULL4	PLXNB3	0.358626	1.68362e-05
prot514	P09211	GSTP1	prot1665	Q9BX67	JAM3	0.358625	1.68372e-05
prot338	P01876	IGHA1	prot1662	F8VZI9	FAIM2	-0.358618	1.68447e-05
prot1320	Q5KU26	COLEC12	prot1759	Q9NPR2-2	SEM4B	0.358617	1.68451e-05
prot1509	Q8TAG5-2	VSTM2A	prot1525	A0A087WWF1	SELENOM	0.358617	1.68455e-05
prot1530	Q8WYK1	CNTNAP5	prot1711	Q9H2X0	CHRD	0.358616	1.68467e-05
prot116	O43173	ST8SIA3	prot305	P01303	NPY	0.358615	1.68472e-05
prot1550	Q92823-2	NRCAM	prot2011	E9PL83	ADM	0.358614	1.6848e-05
prot1138	Q10469	MGAT2	prot1983	A0A0J9YY99	A0A0J9YY99	-0.358613	1.68496e-05
prot70	O00462	MANBA	prot499	P08572	COL4A2	0.358611	1.68507e-05
prot1499	Q8NFT8	DNER	prot1777	Q9NSC7	ST6GALNAC1	0.358608	1.68539e-05
prot455	P06733	ENO1	prot888	P43121	MCAM	0.358602	1.68595e-05
prot352	P02656	APOC3	prot1524	Q8WVQ1-3	CANT1	-0.3586	1.68624e-05
prot1408	Q7Z7M0	MEGF8	prot1889	Q9UM47	NOTCH3	0.358598	1.68638e-05
prot2	A0A075B6I0	IGLV861	prot1947	Q9Y6N7-4	ROBO1	-0.358598	1.68641e-05
prot438	P05452	CLEC3B	prot1708	Q9H2A7	CXCL16	0.358597	1.6865e-05
prot107	O15240	VGF	prot1048	P63313	TMSB10	0.358596	1.6866e-05
prot532	P0C0L4	C4A	prot1554	Q92859-3	NEO1	-0.358594	1.68681e-05
prot45	A2NJV5	IGKV229	prot1524	Q8WVQ1-3	CANT1	-0.358594	1.68683e-05
prot183	O75144	ICOSLG	prot1425	Q86X29-6	LSR	0.358592	1.68701e-05
prot208	O75976	CPD	prot1306	Q53EL9-3	SEZ6	0.35859	1.68717e-05
prot686	P19022	CDH2	prot928	F8W1B7	MMP14	0.358589	1.68724e-05
prot244	O95467	GNAS	prot1342	Q6EMK4	VASN	0.358589	1.68726e-05
prot821	P31150	GDI1	prot859	P36871	PGM1	0.358588	1.68735e-05
prot1609	Q96PX8	SLITRK1	prot1721	Q9H4D0	CLSTN2	0.358587	1.68748e-05
prot308	P01594	IGKV133	prot1975	A0A0G2JMB2	IGHA2	0.358587	1.68751e-05
prot174	O75071	EFCAB14	prot318	P01703	IGLV140	-0.358586	1.68756e-05
prot212	O94760	DDAH1	prot1559	Q92932	PTPRN2	0.358585	1.68769e-05
prot352	P02656	APOC3	prot489	P08174-6	DAF	-0.358583	1.68782e-05
prot1233	Q15084-3	PDIA6	prot1662	F8VZI9	FAIM2	0.358582	1.68798e-05
prot305	P01303	NPY	prot1919	Q9Y2I2-1	NTNG1	0.358581	1.68808e-05
prot896	I3L0N3	NSF	prot1566	Q969H8	MYDGF	0.358581	1.68808e-05
prot1807	Q9NZR2	LRP1B	prot1983	A0A0J9YY99	A0A0J9YY99	-0.35858	1.68811e-05
prot4	A0A075B6I9	IGLV746	prot1495	Q8NCW5-2	NNRE	-0.35858	1.68811e-05
prot322	P01717	IGLV325	prot985	P55291	CDH15	-0.358578	1.68831e-05
prot39	A0A0C4DH72	IGKV16	prot877	U3KQG5	CD200	-0.358577	1.68847e-05
prot185	O75223	GGCT	prot308	P01594	IGKV133	-0.358576	1.68858e-05
prot272	P00558	PGK1	prot888	P43121	MCAM	0.358575	1.68863e-05
prot617	P14138	EDN3	prot1219	Q14697	GANAB	0.358575	1.68868e-05
prot257	O95967	EFEMP2	prot2011	E9PL83	ADM	-0.358573	1.68884e-05
prot429	P05154	SERPINA5	prot1868	Q9UKB5	AJAP1	-0.358572	1.68891e-05
prot765	P24592	IGFBP6	prot926	A0A182DWH7	SELENOP	0.358572	1.68891e-05
prot1499	Q8NFT8	DNER	prot1847	Q9UHG2	PCSK1N	0.358572	1.68898e-05
prot110	H9KV31	NCAM2	prot860	F5H5Q2	ACVR1B	0.358572	1.68898e-05
prot665	P16949	STMN1	prot1140	Q10472	GALNT1	0.358571	1.68901e-05
prot1071	P80748	IGLV321	prot1650	K7EKV3	RTBDN	-0.358567	1.68939e-05
prot1361	Q6UW01	CBLN3	prot1952	A0A075B6K5	IGLV39	-0.358567	1.68947e-05
prot985	P55291	CDH15	prot1996	B7ZKJ8	ITIH4	-0.358565	1.68961e-05
prot397	P04114	APOB	prot479	P07711	CTSL	-0.358565	1.68961e-05
prot675	P17900	GM2A	prot1592	A0A087WSY5	CPB2	-0.358562	1.68994e-05
prot468	E9PEK4	CSF1R	prot1240	Q15256	PTPRR	0.358559	1.69018e-05
prot607	P13667	PDIA4	prot738	I6LM06	FGFR3	0.358559	1.6902e-05
prot665	P16949	STMN1	prot766	P24593	IGFBP5	0.358553	1.69076e-05
prot108	O15335	CHAD	prot1900	Q9UPU3	SORCS3	0.358549	1.69122e-05
prot861	P36955	SERPINF1	prot965	P54802	NAGLU	0.358547	1.6914e-05
prot68	O00451	GFRA2	prot1148	Q12841	FSTL1	-0.358546	1.69153e-05
prot876	P40926	MDH2	prot1781	Q9NT99	LRRC4B	0.358544	1.69167e-05
prot270	P00505	GOT2	prot489	P08174-6	DAF	0.358537	1.69241e-05
prot1500	Q8NFY4-6	SEM6D	prot1803	Q9NZC2-2	TREM2	0.358536	1.69243e-05
prot7	A0A075B6K4	IGLV310	prot1994	B4E1Z4	AL645922.1	0.358535	1.69258e-05
prot453	P06681	C2	prot1538	Q92563	SPOCK2	-0.358534	1.69265e-05
prot371	P02765	AHSG	prot1859	Q9UJ99	CDH22	-0.358534	1.69269e-05
prot856	P36222	CHI3L1	prot1790	Q9NY47-2	CACNA2D2	-0.358533	1.69274e-05
prot80	O00754-2	MAN2B1	prot388	P04004	VTN	-0.358531	1.69293e-05
prot1478	Q8N475-2	FSTL5	prot1830	Q9UBQ6	EXTL2	0.358527	1.69331e-05
prot661	P16519-2	PCSK2	prot1041	P62993	GRB2	0.358527	1.69338e-05
prot608	P13671	C6	prot765	P24592	IGFBP6	0.358525	1.69351e-05
prot325	P01742	IGHV169	prot1807	Q9NZR2	LRP1B	-0.358525	1.69355e-05
prot93	O14793	MSTN	prot204	A0A1B0GVB9	ATP6AP2	0.358521	1.69394e-05
prot206	O75882-2	ATRN	prot393	P04075	ALDOA	-0.358516	1.69445e-05
prot1145	Q12797-10	ASPH	prot1399	Q7Z553	MDGA2	0.358511	1.69494e-05
prot952	A0A087X240	EFNA5	prot1615	Q99435-4	NELL2	0.358509	1.69514e-05
prot4	A0A075B6I9	IGLV746	prot1893	Q9UN36-2	NDRG2	-0.358509	1.69515e-05
prot1569	F8WDW9	ESAM	prot1570	Q96AQ6-2	PBXIP1	0.358507	1.69529e-05
prot1464	Q8N126	CADM3	prot1743	Q9HC57	WFDC1	0.358507	1.69537e-05
prot483	P07942	LAMB1	prot582	P12110	COL6A2	0.358506	1.6954e-05
prot66	O00391	QSOX1	prot871	A0A087X0K0	COL15A1	0.358505	1.69548e-05
prot384	P03951	F11	prot1555	Q92876	KLK6	-0.358504	1.69561e-05
prot1373	Q6UXD5-3	SEZ6L2	prot1860	Q9UJA9	ENPP5	0.358503	1.69569e-05
prot1343	Q6FHJ7	SFRP4	prot1419	Q86UN3	RTN4RL2	-0.358502	1.69585e-05
prot329	P01782	IGHV39	prot550	P10451-4	SPP1	-0.358501	1.69588e-05
prot601	P13521	SCG2	prot652	P16035	TIMP2	-0.358501	1.6959e-05
prot653	H0YDW7	CD44	prot1114	Q05707-2	COL14A1	0.3585	1.69597e-05
prot1030	P61970	NUTF2	prot1553	Q92854	SEMA4D	0.358498	1.69619e-05
prot982	P55287-2	CDH11	prot1369	Q6UX71	PLXDC2	0.358488	1.69715e-05
prot784	P27824	CANX	prot1123	Q07954	LRP1	0.358485	1.69745e-05
prot888	P43121	MCAM	prot1135	Q09328	MGAT5	0.358484	1.69759e-05
prot980	P55285-2	CADH6	prot1062	P78417	GSTO1	0.358483	1.6977e-05
prot493	P08253	MMP2	prot963	F8W9W0	EPHA5	-0.358481	1.69786e-05
prot302	P01213	PDYN	prot747	P23083	IGHV12	-0.358479	1.69811e-05
prot963	F8W9W0	EPHA5	prot1386	Q6ZRP7	QSOX2	0.358478	1.69817e-05
prot232	O95158	NXPH4	prot1240	Q15256	PTPRR	0.358478	1.69822e-05
prot116	O43173	ST8SIA3	prot396	A0A0A0MSC4	PDGFA	0.358477	1.69825e-05
prot598	P13473-2	LAMP2	prot1433	Q8IUC8	GALNT13	0.358475	1.69851e-05
prot43	A0M8Q6	IGLC7	prot808	P30086	PEBP1	-0.358474	1.69859e-05
prot479	P07711	CTSL	prot1554	Q92859-3	NEO1	0.358473	1.69866e-05
prot830	P33151	CDH5	prot1146	Q12805-2	FBLN3	-0.358473	1.69868e-05
prot436	S4R371	FABP3	prot856	P36222	CHI3L1	0.358471	1.69883e-05
prot570	P11142	HSPA8	prot1830	Q9UBQ6	EXTL2	0.35847	1.69894e-05
prot673	P17677	GAP43	prot1727	Q9H741	C12orf49	0.358466	1.69935e-05
prot479	P07711	CTSL	prot784	P27824	CANX	0.358465	1.69943e-05
prot277	P00740-2	F9	prot477	P07602	PSAP	-0.358465	1.69943e-05
prot353	P02671	FGA	prot1702	Q9H173	SIL1	-0.358465	1.69943e-05
prot20	A0A0B4J1V0	IGHV315	prot462	P07195	LDHB	-0.358461	1.69982e-05
prot999	R4GMM9	NXPH1	prot1032	P61981	YWHAG	0.35846	1.69998e-05
prot209	O76061	STC2	prot1511	Q8TCZ2	CD99L2	0.358459	1.70005e-05
prot461	P07108	DBI	prot681	P18428	LBP	-0.358456	1.70036e-05
prot365	P02751	FN1	prot1159	Q13228	SELENBP1	0.358455	1.70048e-05
prot70	O00462	MANBA	prot472	P07358	C8B	-0.358455	1.7005e-05
prot1546	Q92752	TNR	prot1616	Q99497	PARK7	0.358453	1.70064e-05
prot1585	Q96GW7	BCAN	prot1641	Q9BQT9	CLSTN3	0.358445	1.70146e-05
prot369	P02760	AMBP	prot1983	A0A0J9YY99	A0A0J9YY99	0.358444	1.70149e-05
prot398	P04156-2	PRIO	prot859	P36871	PGM1	0.358442	1.70174e-05
prot890	P43234	CTSO	prot1158	Q13217	DNAJC3	0.358442	1.70177e-05
prot1280	Q16627	CCL14	prot1529	Q8WY21-4	SORC1	-0.358441	1.70183e-05
prot754	P23468	PTPRD	prot1977	A0A0G2JRQ6	A0A0G2JRQ6	-0.35844	1.70191e-05
prot307	P01591	JCHAIN	prot460	P07093-2	SERPINE2	-0.358439	1.70198e-05
prot647	P15586	GNS	prot1781	Q9NT99	LRRC4B	0.358439	1.70198e-05
prot1650	K7EKV3	RTBDN	prot2011	E9PL83	ADM	0.358434	1.70248e-05
prot462	P07195	LDHB	prot1433	Q8IUC8	GALNT13	0.358433	1.70264e-05
prot307	P01591	JCHAIN	prot1286	Q16706	MAN2A1	-0.358432	1.70272e-05
prot744	P22792	CPN2	prot940	P51884	LUM	0.358429	1.70302e-05
prot436	S4R371	FABP3	prot1049	P68133	ACTA1	0.358429	1.70306e-05
prot352	P02656	APOC3	prot1819	Q9P232	CNTN3	-0.358428	1.70314e-05
prot397	P04114	APOB	prot460	P07093-2	SERPINE2	-0.358428	1.70316e-05
prot495	P08493	MGP	prot619	P14174	MIF	0.358426	1.70331e-05
prot262	P00338	LDHA	prot1041	P62993	GRB2	0.358425	1.70339e-05
prot795	P29218	IMPA1	prot1641	Q9BQT9	CLSTN3	0.358425	1.70345e-05
prot903	P47972	NPTX2	prot1807	Q9NZR2	LRP1B	0.358424	1.70349e-05
prot376	P02787	TF	prot1291	Q16849	PTPRN	-0.358423	1.70361e-05
prot213	O94766	B3GAT3	prot1140	Q10472	GALNT1	0.35842	1.70393e-05
prot693	Q5T985	ITIH2	prot1991	A0A1W2PQ11	CNTN2	-0.358419	1.70399e-05
prot489	P08174-6	DAF	prot1609	Q96PX8	SLITRK1	0.358419	1.70401e-05
prot1306	Q53EL9-3	SEZ6	prot1882	Q9ULI3	HEG1	0.358413	1.70462e-05
prot1320	Q5KU26	COLEC12	prot1547	Q92765	FRZB	0.358412	1.70469e-05
prot51	A6NLU5	VSTM2B	prot397	P04114	APOB	-0.358411	1.70478e-05
prot329	P01782	IGHV39	prot1162	Q13275-2	SEMA3F	-0.358409	1.70498e-05
prot462	P07195	LDHB	prot1106	Q03591	CFHR1	-0.358409	1.70499e-05
prot61	O00264	PGRMC1	prot941	P51888	PRELP	0.358406	1.7053e-05
prot479	P07711	CTSL	prot783	P27797	CALR	0.358404	1.7055e-05
prot861	P36955	SERPINF1	prot1043	P63010-3	AP2B1	0.358397	1.70619e-05
prot1277	Q16610	ECM1	prot1830	Q9UBQ6	EXTL2	0.35839	1.70684e-05
prot338	P01876	IGHA1	prot1612	Q96S96	PEBP4	-0.35839	1.70689e-05
prot90	O14773	TPP1	prot1433	Q8IUC8	GALNT13	0.358389	1.70697e-05
prot352	P02656	APOC3	prot408	I3L145	SHBG	0.358389	1.70697e-05
prot578	P11717	IGF2R	prot1424	Q86VZ4	LRP11	0.358387	1.70713e-05
prot229	O94991	SLITRK5	prot985	P55291	CDH15	0.358387	1.70714e-05
prot294	P01042-2	KNG1	prot1219	Q14697	GANAB	-0.358387	1.70717e-05
prot468	E9PEK4	CSF1R	prot1847	Q9UHG2	PCSK1N	0.358386	1.70725e-05
prot295	A9UJN9	PDGFB	prot1361	Q6UW01	CBLN3	0.358383	1.70758e-05
prot861	P36955	SERPINF1	prot883	P42785	PRCP	0.358381	1.70779e-05
prot111	O15400-2	STX7	prot130	C9JR67	SGCE	0.358377	1.70819e-05
prot92	O14791	APOL1	prot699	F8WE86	TCN2	-0.358376	1.70824e-05
prot93	O14793	MSTN	prot639	P15169	CPN1	-0.358373	1.70858e-05
prot1137	Q0P6D2	DIPK1C	prot1537	Q92520	FAM3C	0.358372	1.70871e-05
prot1209	Q14393-2	GAS6	prot1355	Q6PCB0	VWA1	0.358371	1.7088e-05
prot1553	Q92854	SEMA4D	prot1830	Q9UBQ6	EXTL2	0.358359	1.70991e-05
prot256	O95965	ITGBL1	prot598	P13473-2	LAMP2	0.358357	1.71013e-05
prot317	P01701	IGLV151	prot1830	Q9UBQ6	EXTL2	-0.358354	1.71047e-05
prot401	P04196	HRG	prot543	P0DP25	CALM1	-0.358351	1.71075e-05
prot566	P11021	HSPA5	prot1748	Q9HCU0	CD248	0.358347	1.71116e-05
prot1229	Q14DG7	TMEM132B	prot1406	Q7Z7G0	ABI3BP	-0.358346	1.71127e-05
prot26	A0A0B4J1Y9	IGHV372	prot1472	Q8N3J6-2	CADM2	-0.358333	1.71255e-05
prot574	P11279	LAMP1	prot1941	Q9UFM8	NPTN	0.35833	1.71282e-05
prot652	P16035	TIMP2	prot1946	Q9Y6N6	LAMC3	0.358328	1.71301e-05
prot320	P01714	IGLV319	prot1348	Q6MZW2	FSTL4	-0.358327	1.71315e-05
prot120	O43291	SPINT2	prot539	P0DMQ5	INAFM2	0.358326	1.71325e-05
prot348	P02647	APOA1	prot391	P04066	FUCA1	-0.358324	1.71342e-05
prot127	O43505	B4GAT1	prot883	P42785	PRCP	0.358323	1.71357e-05
prot26	A0A0B4J1Y9	IGHV372	prot1683	Q9BZR6	RTN4R	-0.358322	1.71362e-05
prot1140	Q10472	GALNT1	prot1822	Q9P2E7-2	PCDH10	0.358321	1.71376e-05
prot50	A6NL88	SHISA7	prot426	P05090	APOD	-0.358316	1.71422e-05
prot345	P02452	COL1A1	prot833	P34096	RNASE4	0.358315	1.71433e-05
prot236	O95206-2	PCDH8	prot1727	Q9H741	C12orf49	0.358314	1.71447e-05
prot516	P09417	QDPR	prot708	P20827	EFNA1	0.358313	1.71455e-05
prot761	P23560	BDNF	prot1362	Q6UWH4-2	GASK1B	0.358313	1.71455e-05
prot335	P01860	IGHG3	prot1975	A0A0G2JMB2	IGHA2	0.358312	1.71462e-05
prot400	P04180	LCAT	prot1984	A0A0U1RQC5	NRXN3	0.358308	1.715e-05
prot479	P07711	CTSL	prot1819	Q9P232	CNTN3	0.358308	1.71502e-05
prot204	A0A1B0GVB9	ATP6AP2	prot412	P04433	IGKV311	-0.358307	1.71514e-05
prot1580	Q96FE5-2	LINGO1	prot1744	Q9HCB6	SPON1	0.358307	1.71517e-05
prot350	K7ERI9	APOC1	prot1265	Q15904	ATP6AP1	-0.358305	1.71528e-05
prot888	P43121	MCAM	prot1337	Q658N2	WSCD1	0.358303	1.71549e-05
prot1427	A0A0A6YYA0	TMED7-TICAM2	prot1947	Q9Y6N7-4	ROBO1	0.358301	1.71571e-05
prot604	P13611	VCAN	prot779	P26992	CNTFR	0.358296	1.71626e-05
prot964	E9PG71	EPHA4	prot1152	Q12913	PTPRJ	0.358291	1.71669e-05
prot103	O15197-3	EPHB6	prot1265	Q15904	ATP6AP1	0.35829	1.71684e-05
prot284	P01008	SERPINC1	prot1859	Q9UJ99	CDH22	-0.358284	1.71746e-05
prot926	A0A182DWH7	SELENOP	prot1806	Q9NZP8	C1RL	0.358283	1.71749e-05
prot499	P08572	COL4A2	prot999	R4GMM9	NXPH1	0.358283	1.71752e-05
prot426	P05090	APOD	prot744	P22792	CPN2	0.358282	1.71757e-05
prot295	A9UJN9	PDGFB	prot557	P10643	C7	-0.358281	1.71774e-05
prot506	P08697	SERPINF2	prot630	P14625	HSP90B1	-0.358278	1.71805e-05
prot1638	Q9BQ16	SPOCK3	prot1768	Q9NRN5	OLFML3	0.358276	1.71818e-05
prot1592	A0A087WSY5	CPB2	prot1952	A0A075B6K5	IGLV39	0.358274	1.71842e-05
prot465	P07225	PROS1	prot1229	Q14DG7	TMEM132B	-0.358274	1.71842e-05
prot279	P00746	CFD	prot1796	Q9NYQ8	FAT2	-0.358274	1.71842e-05
prot499	P08572	COL4A2	prot724	P21802-8	FGFR2	0.358272	1.71856e-05
prot234	O95185-2	UNC5C	prot639	P15169	CPN1	-0.358271	1.71868e-05
prot349	P02649	APOE	prot1842	Q9UGM5	FETUB	-0.35827	1.71878e-05
prot1101	Q02818	NUCB1	prot2020	G3XAK1	MST1	-0.35827	1.7188e-05
prot1371	Q6UX73-2	C16orf89	prot1581	Q96FE7-4	PIK3IP1	0.35827	1.71885e-05
prot68	O00451	GFRA2	prot453	P06681	C2	-0.358268	1.71899e-05
prot68	O00451	GFRA2	prot397	P04114	APOB	-0.358264	1.71942e-05
prot1246	Q15375-4	EPHA7	prot2011	E9PL83	ADM	0.358258	1.72e-05
prot2	A0A075B6I0	IGLV861	prot1012	P60983	GMFB	-0.358253	1.72048e-05
prot979	P55283	CDH4	prot1172	Q13444-10	ADAM15	0.358251	1.72068e-05
prot2	A0A075B6I0	IGLV861	prot1673	A0A087X0T8	CADM1	-0.358251	1.72069e-05
prot88	O14672	ADAM10	prot587	P12259	F5	0.35825	1.72081e-05
prot290	P01031	C5	prot1451	Q8IXL6	FAM20C	-0.35825	1.72082e-05
prot145	A2A3C1	ADGRB2	prot1755	Q9NPD7	NRN1	0.358247	1.72106e-05
prot575	P11362-20	FGFR1	prot832	P34059	GALNS	0.358246	1.72122e-05
prot276	P00739	HPR	prot503	P08603	CFH	0.358244	1.72143e-05
prot574	P11279	LAMP1	prot892	P43652	AFM	-0.358243	1.72149e-05
prot780	P27169	PON1	prot1497	Q8NES3	LFNG	-0.358243	1.72153e-05
prot352	P02656	APOC3	prot1394	Q7LFX5	CHST15	-0.358241	1.7217e-05
prot7	A0A075B6K4	IGLV310	prot82	O14514	ADGRB1	-0.358236	1.72222e-05
prot111	O15400-2	STX7	prot1947	Q9Y6N7-4	ROBO1	0.358234	1.72237e-05
prot561	P10721-2	KIT	prot2040	X6RKN2	NFASC	0.358231	1.72267e-05
prot653	H0YDW7	CD44	prot1045	P63104	YWHAZ	0.358229	1.72292e-05
prot540	P0DMV9	HSPA1A	prot1559	Q92932	PTPRN2	0.358227	1.72306e-05
prot212	O94760	DDAH1	prot410	P04406	GAPDH	0.358227	1.72313e-05
prot204	A0A1B0GVB9	ATP6AP2	prot267	P00450	CP	-0.358225	1.72332e-05
prot1781	Q9NT99	LRRC4B	prot2020	G3XAK1	MST1	-0.358224	1.72344e-05
prot574	P11279	LAMP1	prot1831	Q9UBR2	CTSZ	0.35822	1.72377e-05
prot305	P01303	NPY	prot1411	Q86SF2	GALNT7	0.35822	1.72382e-05
prot1342	Q6EMK4	VASN	prot1933	Q9Y5I4	PCDHAC2	0.358212	1.72463e-05
prot373	P02774	GC	prot711	P20916-2	MAG	-0.358209	1.72493e-05
prot42	A0A0J9YXX1	IGHV5101	prot1487	Q8NBI6	XXYLT1	-0.358208	1.72505e-05
prot280	P00747	PLG	prot324	P01721	IGLV657	0.358207	1.72505e-05
prot1139	Q10471	GALNT2	prot1229	Q14DG7	TMEM132B	0.358204	1.72536e-05
prot455	P06733	ENO1	prot975	P55083	MFAP4	-0.358203	1.72554e-05
prot175	E7EWD3	ADAM23	prot746	P22897	MRC1	0.358199	1.72588e-05
prot111	O15400-2	STX7	prot407	P04275	VWF	0.358194	1.72635e-05
prot111	O15400-2	STX7	prot1727	Q9H741	C12orf49	0.358194	1.72645e-05
prot554	P10599	TXN	prot1007	P60709	ACTB	0.358192	1.72664e-05
prot733	P22304	IDS	prot1495	Q8NCW5-2	NNRE	0.358186	1.72725e-05
prot421	P05026-2	AT1B1	prot1948	Q9Y6N8	CDH10	0.358184	1.72743e-05
prot681	P18428	LBP	prot729	P22061	PCMT1	-0.358183	1.72753e-05
prot202	O75752	B3GALNT1	prot1128	Q08345	DDR1	0.358181	1.72766e-05
prot412	P04433	IGKV311	prot1413	Q86SR1	GALNT10	-0.358181	1.72767e-05
prot1209	Q14393-2	GAS6	prot1936	Q9Y5Y7	LYVE1	0.35818	1.72784e-05
prot373	P02774	GC	prot879	P41271	NBL1	-0.358176	1.7282e-05
prot860	F5H5Q2	ACVR1B	prot1492	Q8NBS9	TXNDC5	0.358175	1.72832e-05
prot12	A0A087WSY6	IGKV3D15	prot1487	Q8NBI6	XXYLT1	-0.358173	1.72851e-05
prot145	A2A3C1	ADGRB2	prot1222	G3V3X5	LTBP2	-0.358173	1.72855e-05
prot66	O00391	QSOX1	prot1693	Q9GZX9	TWSG1	0.358172	1.72858e-05
prot1555	Q92876	KLK6	prot1834	Q9UBX1	CTSF	0.35817	1.72878e-05
prot1214	Q14520-2	HABP2	prot1520	Q8WUJ3	CEMIP	-0.35817	1.72881e-05
prot92	O14791	APOL1	prot979	P55283	CDH4	-0.35817	1.72882e-05
prot20	A0A0B4J1V0	IGHV315	prot236	O95206-2	PCDH8	-0.358168	1.72903e-05
prot175	E7EWD3	ADAM23	prot410	P04406	GAPDH	0.358166	1.72923e-05
prot147	O60243	HS6ST1	prot1240	Q15256	PTPRR	0.358163	1.72948e-05
prot1799	Q9NZ08	ERAP1	prot1965	A0A0A0MTQ4	RGMA	0.358159	1.72995e-05
prot501	P08581	MET	prot540	P0DMV9	HSPA1A	0.358158	1.72999e-05
prot1007	P60709	ACTB	prot1417	Q86UD1	OAF	0.358152	1.73062e-05
prot1394	Q7LFX5	CHST15	prot2036	Q7LBX6	NRP2	0.358149	1.73095e-05
prot1377	Q6UXK5	LRRN1	prot1711	Q9H2X0	CHRD	0.358145	1.7313e-05
prot1406	Q7Z7G0	ABI3BP	prot1919	Q9Y2I2-1	NTNG1	-0.358143	1.73152e-05
prot808	P30086	PEBP1	prot1680	Q9BZC7-2	ABCA2	0.35814	1.73186e-05
prot1649	Q9BS26	ERP44	prot1800	Q9NZ53	PODXL2	0.358137	1.73212e-05
prot1139	Q10471	GALNT2	prot1650	K7EKV3	RTBDN	0.358137	1.73214e-05
prot396	A0A0A0MSC4	PDGFA	prot1209	Q14393-2	GAS6	0.358128	1.73297e-05
prot1424	Q86VZ4	LRP11	prot1566	Q969H8	MYDGF	0.358127	1.73308e-05
prot129	O43529	CHST10	prot1983	A0A0J9YY99	A0A0J9YY99	-0.358127	1.73314e-05
prot574	P11279	LAMP1	prot1151	Q12907	LMAN2	0.358125	1.7333e-05
prot408	I3L145	SHBG	prot1229	Q14DG7	TMEM132B	-0.358124	1.73341e-05
prot11	A0A075B6S5	IGKV127	prot554	P10599	TXN	-0.358122	1.73365e-05
prot779	P26992	CNTFR	prot1904	Q9UQM7	CAMK2A	0.358121	1.73368e-05
prot337	A0A087WYJ9	A0A087WYJ9	prot561	P10721-2	KIT	-0.358121	1.7337e-05
prot882	E9PF59	DPP6	prot903	P47972	NPTX2	0.358121	1.73372e-05
prot1048	P63313	TMSB10	prot1487	Q8NBI6	XXYLT1	0.35812	1.73379e-05
prot293	P01042	KNG1	prot1387	Q6ZSJ9	SHISA6	-0.35812	1.73384e-05
prot842	P35442	THBS2	prot975	P55083	MFAP4	0.358119	1.73393e-05
prot461	P07108	DBI	prot1794	Q9NY97-2	B3GN2	0.358118	1.73401e-05
prot354	P02675	FGB	prot1857	Q9UIW2	PLXNA1	-0.358117	1.73414e-05
prot1117	H0YNK6	TYRO3	prot1607	Q96PD5	PGLYRP2	-0.358114	1.73444e-05
prot290	P01031	C5	prot1545	Q92743	HTRA1	-0.358113	1.73451e-05
prot1177	E7EVP0	PNOC	prot1963	A0A096LPE2	SAA2-SAA4	-0.358113	1.73453e-05
prot421	P05026-2	AT1B1	prot1794	Q9NY97-2	B3GN2	0.358113	1.73455e-05
prot324	P01721	IGLV657	prot1892	Q9UMX5	NENF	-0.358112	1.7346e-05
prot995	P57087	JAM2	prot1117	H0YNK6	TYRO3	0.358112	1.73463e-05
prot285	P01009	SERPINA1	prot1768	Q9NRN5	OLFML3	-0.358112	1.73466e-05
prot351	A0A024R0T9	APOC2	prot1435	Q8IUK8	CBLN2	-0.35811	1.73479e-05
prot12	A0A087WSY6	IGKV3D15	prot98	O15031	PLXNB2	-0.35811	1.73483e-05
prot116	O43173	ST8SIA3	prot302	P01213	PDYN	0.35811	1.73485e-05
prot408	I3L145	SHBG	prot1902	Q9UQ52	CNTN6	-0.358109	1.73496e-05
prot295	A9UJN9	PDGFB	prot808	P30086	PEBP1	0.358106	1.73522e-05
prot352	P02656	APOC3	prot763	P24043	LAMA2	-0.358104	1.73541e-05
prot465	P07225	PROS1	prot1948	Q9Y6N8	CDH10	-0.358104	1.73544e-05
prot271	P00533-4	EGFR	prot1806	Q9NZP8	C1RL	-0.358103	1.73558e-05
prot657	P16152	CBR1	prot848	P35613-2	BSG	0.358101	1.73572e-05
prot1677	B7ZLJ8	SEZ6L	prot1802	Q9NZ94-3	NLGN3	0.358101	1.73578e-05
prot479	P07711	CTSL	prot1550	Q92823-2	NRCAM	0.358097	1.7361e-05
prot468	E9PEK4	CSF1R	prot1434	Q8IUK5	PLXDC1	0.358094	1.73644e-05
prot456	P06744	GPI	prot832	P34059	GALNS	0.358094	1.73644e-05
prot334	P01859	IGHG2	prot1320	Q5KU26	COLEC12	-0.358094	1.73649e-05
prot347	P02462-2	COL4A1	prot398	P04156-2	PRIO	0.35809	1.73688e-05
prot1294	Q24JP5	TMEM132A	prot1827	Q9UBG0	MRC2	0.358089	1.73693e-05
prot693	Q5T985	ITIH2	prot1566	Q969H8	MYDGF	-0.358086	1.73724e-05
prot1229	Q14DG7	TMEM132B	prot1728	Q9H7Y0	DIPK2B	0.358085	1.73737e-05
prot754	P23468	PTPRD	prot1711	Q9H2X0	CHRD	0.358082	1.73769e-05
prot429	P05154	SERPINA5	prot1227	Q14C87	TMEM132D	-0.358082	1.73769e-05
prot371	P02765	AHSG	prot543	P0DP25	CALM1	-0.35808	1.73789e-05
prot905	P48061-2	CXCL12	prot1114	Q05707-2	COL14A1	0.35808	1.7379e-05
prot396	A0A0A0MSC4	PDGFA	prot1897	Q9UNW1	MINPP1	0.358079	1.73791e-05
prot91	O14786	NRP1	prot1845	Q9UHC6	CNTNAP2	0.358076	1.73826e-05
prot2	A0A075B6I0	IGLV861	prot1351	Q6NW40	RGMB	-0.358075	1.73835e-05
prot802	P29966	MARCKS	prot1645	Q9BRK3-2	MXRA8	0.358073	1.7386e-05
prot453	P06681	C2	prot1478	Q8N475-2	FSTL5	-0.358072	1.73868e-05
prot234	O95185-2	UNC5C	prot729	P22061	PCMT1	0.358071	1.73873e-05
prot604	P13611	VCAN	prot876	P40926	MDH2	0.358068	1.7391e-05
prot653	H0YDW7	CD44	prot725	P21810	BGN	0.358064	1.73943e-05
prot401	P04196	HRG	prot1649	Q9BS26	ERP44	-0.358063	1.73953e-05
prot276	P00739	HPR	prot1433	Q8IUC8	GALNT13	-0.358059	1.74e-05
prot73	O00533	CHL1	prot226	O94933	SLITRK3	0.358058	1.74009e-05
prot271	P00533-4	EGFR	prot1867	Q9UK55	SERPINA10	-0.358056	1.74028e-05
prot403	E9PIM6	THY1	prot1541	Q92673	SORL1	0.358055	1.74037e-05
prot322	P01717	IGLV325	prot1418	Q86UN2	RTN4RL1	-0.358053	1.74058e-05
prot1525	A0A087WWF1	SELENOM	prot1710	Q9H2E6	SEMA6A	0.358051	1.74077e-05
prot780	P27169	PON1	prot1433	Q8IUC8	GALNT13	-0.35805	1.74088e-05
prot528	P09871	C1S	prot1737	Q9HBR0	SLC38A10	0.358049	1.74098e-05
prot628	P14618-2	PKM	prot1275	Q16568	CARTPT	0.358046	1.74124e-05
prot456	P06744	GPI	prot1744	Q9HCB6	SPON1	0.358042	1.74171e-05
prot216	O94772	LY6H	prot1722	Q9H4F8	SMOC1	0.358037	1.7422e-05
prot980	P55285-2	CADH6	prot1400	Q7Z5A7-2	TAFA5	0.358036	1.74226e-05
prot551	P10451-3	SPP1	prot1471	A0A0C4DGI5	TAFA2	0.358036	1.74227e-05
prot1041	P62993	GRB2	prot1229	Q14DG7	TMEM132B	0.358035	1.7424e-05
prot369	P02760	AMBP	prot1681	A0A087WZS0	LYNX1	-0.358034	1.74249e-05
prot1157	Q13214-2	SEMA3B	prot1370	Q6UX72	B3GNT9	0.358033	1.74263e-05
prot371	P02765	AHSG	prot1023	P61604	HSPE1	-0.358031	1.74282e-05
prot1501	Q8NFZ4	NLGN2	prot1907	Q9Y240	CLEC11A	0.358031	1.74284e-05
prot474	P07360	C8G	prot1084	P98172	EFNB1	-0.35803	1.74289e-05
prot329	P01782	IGHV39	prot1226	Q14982-2	OPCML	-0.35803	1.74293e-05
prot1084	P98172	EFNB1	prot1884	Q9ULP0-2	NDRG4	0.358028	1.74312e-05
prot85	O14594	NCAN	prot859	P36871	PGM1	0.358027	1.74322e-05
prot313	P01619	IGKV320	prot481	P07858	CTSB	-0.358025	1.74342e-05
prot125	O43493-2	TGOLN2	prot1963	A0A096LPE2	SAA2-SAA4	-0.358025	1.74342e-05
prot1612	Q96S96	PEBP4	prot1914	Q9Y287	ITM2B	0.358024	1.74346e-05
prot1239	Q15223	NECTIN1	prot1561	A0A0U1RR20	PRG4	-0.358024	1.74349e-05
prot90	O14773	TPP1	prot1478	Q8N475-2	FSTL5	0.358024	1.74351e-05
prot91	O14786	NRP1	prot472	P07358	C8B	-0.35802	1.74396e-05
prot756	P23470-2	PTPRG	prot1196	Q14019	COTL1	0.358016	1.7443e-05
prot1107	Q04721	NOTCH2	prot1550	Q92823-2	NRCAM	0.358015	1.74447e-05
prot73	O00533	CHL1	prot441	P05546	SERPIND1	-0.358014	1.74451e-05
prot222	O94910	ADGRL1	prot1256	Q15768	EFNB3	0.358013	1.7446e-05
prot277	P00740-2	F9	prot784	P27824	CANX	-0.358013	1.74466e-05
prot1137	Q0P6D2	DIPK1C	prot1319	Q5JZY3-2	EPHA10	0.358009	1.74499e-05
prot332	P01834	IGKC	prot1850	Q9UHL4	DPP7	-0.358008	1.74517e-05
prot516	P09417	QDPR	prot892	P43652	AFM	-0.358002	1.74571e-05
prot1277	Q16610	ECM1	prot1794	Q9NY97-2	B3GN2	0.357999	1.74603e-05
prot408	I3L145	SHBG	prot1857	Q9UIW2	PLXNA1	-0.357999	1.74606e-05
prot350	K7ERI9	APOC1	prot1472	Q8N3J6-2	CADM2	-0.357998	1.74617e-05
prot352	P02656	APOC3	prot601	P13521	SCG2	-0.35799	1.74694e-05
prot1428	Q86Y38	XYLT1	prot1907	Q9Y240	CLEC11A	0.357988	1.74714e-05
prot262	P00338	LDHA	prot1344	A0A0G2JM94	LAIR1	0.357986	1.74739e-05
prot1612	Q96S96	PEBP4	prot2005	E7ESV6	ADGRL3	0.357985	1.74743e-05
prot978	P55268	LAMB2	prot1650	K7EKV3	RTBDN	0.357984	1.74753e-05
prot1048	P63313	TMSB10	prot1511	Q8TCZ2	CD99L2	0.357983	1.74765e-05
prot744	P22792	CPN2	prot1064	P78509	RELN	-0.357983	1.74767e-05
prot61	O00264	PGRMC1	prot1755	Q9NPD7	NRN1	0.357981	1.74782e-05
prot1400	Q7Z5A7-2	TAFA5	prot1546	Q92752	TNR	0.35798	1.74796e-05
prot435	P05408-2	SCG5	prot2031	M0QZL2	MEGF8	0.35798	1.74798e-05
prot301	P01210	PENK	prot1443	Q8IW52	SLITRK4	0.357973	1.74868e-05
prot681	P18428	LBP	prot2037	R4GMM8	ROBO2	-0.357972	1.74876e-05
prot375	G3V0E5	TFRC	prot981	J3KRI5	CDH8	0.357971	1.74884e-05
prot159	O60568	PLOD3	prot523	P09603	CSF1	0.35797	1.74893e-05
prot531	P09972	ALDOC	prot681	P18428	LBP	-0.35797	1.74897e-05
prot239	H0YI30	GDF11	prot404	P04217	A1BG	-0.357969	1.74905e-05
prot196	A0A0A0MRU5	A0A0A0MRU5	prot1130	Q08431	MFGE8	0.357969	1.7491e-05
prot450	P06331	IGHV434	prot1394	Q7LFX5	CHST15	-0.357967	1.74924e-05
prot1242	Q15262	PTPRK	prot1834	Q9UBX1	CTSF	0.357965	1.74947e-05
prot1525	A0A087WWF1	SELENOM	prot2038	V9GYM3	APOA2	-0.357964	1.74955e-05
prot862	P36957	DLST	prot1530	Q8WYK1	CNTNAP5	0.357964	1.74955e-05
prot88	O14672	ADAM10	prot125	O43493-2	TGOLN2	0.357963	1.74964e-05
prot699	F8WE86	TCN2	prot1067	P80108	GPLD1	-0.357962	1.74976e-05
prot336	P01861	IGHG4	prot1446	Q8IWU5-2	SULF2	-0.357954	1.75059e-05
prot1275	Q16568	CARTPT	prot1984	A0A0U1RQC5	NRXN3	0.357953	1.7507e-05
prot973	P55058	PLTP	prot1829	Q9UBP4	DKK3	0.357952	1.75082e-05
prot66	O00391	QSOX1	prot1587	Q96HD1	CRELD1	0.357949	1.75106e-05
prot471	P07357	C8A	prot771	P25311	AZGP1	0.357949	1.75107e-05
prot1413	Q86SR1	GALNT10	prot1975	A0A0G2JMB2	IGHA2	-0.357949	1.7511e-05
prot359	P02745	C1QA	prot1222	G3V3X5	LTBP2	0.357948	1.75122e-05
prot754	P23468	PTPRD	prot1041	P62993	GRB2	0.357948	1.75123e-05
prot287	P01019	AGT	prot1306	Q53EL9-3	SEZ6	0.357946	1.75141e-05
prot1104	Q03167-2	TGFBR3	prot1280	Q16627	CCL14	-0.357946	1.75144e-05
prot19	A0A0B4J1U7	IGHV61	prot1494	Q8NCL4	GALNT6	-0.357945	1.75153e-05
prot239	H0YI30	GDF11	prot852	P35858	IGFALS	-0.357943	1.75171e-05
prot1177	E7EVP0	PNOC	prot1494	Q8NCL4	GALNT6	0.357942	1.75176e-05
prot69	F8W785	GOLIM4	prot1721	Q9H4D0	CLSTN2	0.357937	1.75228e-05
prot454	P06727	APOA4	prot1495	Q8NCW5-2	NNRE	-0.357937	1.75233e-05
prot466	P07237	P4HB	prot1763	A0A0C4DFP6	CRTAC1	0.357937	1.75234e-05
prot53	B9A064	IGLL5	prot1106	Q03591	CFHR1	0.357937	1.75237e-05
prot465	P07225	PROS1	prot882	E9PF59	DPP6	-0.357935	1.75257e-05
prot443	P05937	CALB1	prot1829	Q9UBP4	DKK3	0.357933	1.75272e-05
prot1491	Q8NBP7	PCSK9	prot1673	A0A087X0T8	CADM1	0.357932	1.75279e-05
prot362	P02748	C9	prot809	P30101	PDIA3	-0.357932	1.75286e-05
prot350	K7ERI9	APOC1	prot2031	M0QZL2	MEGF8	-0.357931	1.75295e-05
prot149	O60279	SUSD5	prot485	P07998	RNASE1	0.35793	1.75299e-05
prot451	P06396	GSN	prot1034	P62328	TMSB4X	0.357926	1.75346e-05
prot1428	Q86Y38	XYLT1	prot1949	Q9Y6R7	FCGBP	-0.357925	1.75355e-05
prot912	P48723	HSPA13	prot975	P55083	MFAP4	-0.357924	1.75368e-05
prot368	Q5VY30	RBP4	prot1825	G5E9G7	NRXN2	-0.357921	1.75392e-05
prot995	P57087	JAM2	prot1320	Q5KU26	COLEC12	0.357919	1.75415e-05
prot90	O14773	TPP1	prot250	O95633-2	FSTL3	-0.357917	1.7544e-05
prot148	O60245	PCDH7	prot1566	Q969H8	MYDGF	0.357916	1.75441e-05
prot601	P13521	SCG2	prot749	P23142-4	FBLN1	0.357915	1.75455e-05
prot1342	Q6EMK4	VASN	prot1520	Q8WUJ3	CEMIP	0.357915	1.75456e-05
prot45	A2NJV5	IGKV229	prot1868	Q9UKB5	AJAP1	-0.357913	1.75481e-05
prot440	P05543	SERPINA7	prot1219	Q14697	GANAB	-0.35791	1.75509e-05
prot159	O60568	PLOD3	prot1171	F8WC54	ADAM9	0.35791	1.7551e-05
prot830	P33151	CDH5	prot1214	Q14520-2	HABP2	0.357909	1.75518e-05
prot615	E9PNW4	AL049629.2	prot1683	Q9BZR6	RTN4R	0.357909	1.75518e-05
prot232	O95158	NXPH4	prot1892	Q9UMX5	NENF	0.357908	1.75528e-05
prot1158	Q13217	DNAJC3	prot1997	C9J2H1	ITIH5	0.357906	1.75552e-05
prot1550	Q92823-2	NRCAM	prot1612	Q96S96	PEBP4	0.357905	1.75554e-05
prot70	O00462	MANBA	prot1239	Q15223	NECTIN1	0.357901	1.75593e-05
prot686	P19022	CDH2	prot1827	Q9UBG0	MRC2	0.357901	1.75598e-05
prot1277	Q16610	ECM1	prot2036	Q7LBX6	NRP2	0.3579	1.75603e-05
prot802	P29966	MARCKS	prot1565	Q93091	RNASE6	-0.3579	1.75612e-05
prot412	P04433	IGKV311	prot1997	C9J2H1	ITIH5	-0.3579	1.75612e-05
prot540	P0DMV9	HSPA1A	prot1598	Q96KN2	CNDP1	0.357899	1.75614e-05
prot290	P01031	C5	prot1665	Q9BX67	JAM3	-0.357899	1.75615e-05
prot202	O75752	B3GALNT1	prot1028	J3KMY5	NPC2	0.357899	1.75623e-05
prot1178	Q13554-7	CAMK2B	prot1943	Q9Y646	CPQ	0.357895	1.75664e-05
prot1413	Q86SR1	GALNT10	prot1527	Q8WXD2	SCG3	0.357892	1.75686e-05
prot481	P07858	CTSB	prot1967	A0A0B4J2B5	IGHV3OR169	-0.357892	1.75686e-05
prot641	P15291-2	B4GT1	prot1800	Q9NZ53	PODXL2	0.357892	1.75693e-05
prot1641	Q9BQT9	CLSTN3	prot2031	M0QZL2	MEGF8	0.357891	1.75695e-05
prot776	P25774-2	CTSS	prot889	E7EQM8	DCC	-0.357891	1.75698e-05
prot408	I3L145	SHBG	prot617	P14138	EDN3	-0.357891	1.75704e-05
prot479	P07711	CTSL	prot965	P54802	NAGLU	0.357889	1.75721e-05
prot848	P35613-2	BSG	prot2038	V9GYM3	APOA2	-0.357888	1.75732e-05
prot206	O75882-2	ATRN	prot445	P06276	BCHE	0.357886	1.75746e-05
prot350	K7ERI9	APOC1	prot882	E9PF59	DPP6	-0.357884	1.75767e-05
prot1130	Q08431	MFGE8	prot1598	Q96KN2	CNDP1	0.357883	1.75781e-05
prot553	P10586-2	PTPRF	prot926	A0A182DWH7	SELENOP	-0.357881	1.75805e-05
prot965	P54802	NAGLU	prot1618	Q99523	SORT1	0.35788	1.75808e-05
prot999	R4GMM9	NXPH1	prot1755	Q9NPD7	NRN1	0.357877	1.75839e-05
prot110	H9KV31	NCAM2	prot539	P0DMQ5	INAFM2	0.357876	1.75855e-05
prot45	A2NJV5	IGKV229	prot1308	Q53RD9	FBLN7	-0.357875	1.75867e-05
prot224	O94919	ENDOD1	prot441	P05546	SERPIND1	-0.357872	1.75896e-05
prot892	P43652	AFM	prot1400	Q7Z5A7-2	TAFA5	-0.35787	1.75912e-05
prot1283	C9JTE0	MOG	prot1777	Q9NSC7	ST6GALNAC1	0.357866	1.75951e-05
prot349	P02649	APOE	prot1538	Q92563	SPOCK2	0.357864	1.75974e-05
prot88	O14672	ADAM10	prot480	P07737	PFN1	0.357863	1.75988e-05
prot271	P00533-4	EGFR	prot1884	Q9ULP0-2	NDRG4	0.357862	1.75991e-05
prot279	P00746	CFD	prot333	P01857	IGHG1	0.357858	1.76033e-05
prot1162	Q13275-2	SEMA3F	prot1362	Q6UWH4-2	GASK1B	0.357851	1.76111e-05
prot848	P35613-2	BSG	prot877	U3KQG5	CD200	0.357847	1.76149e-05
prot465	P07225	PROS1	prot999	R4GMM9	NXPH1	-0.357845	1.76166e-05
prot7	A0A075B6K4	IGLV310	prot2005	E7ESV6	ADGRL3	-0.357841	1.76208e-05
prot285	P01009	SERPINA1	prot1361	Q6UW01	CBLN3	-0.35784	1.7622e-05
prot1355	Q6PCB0	VWA1	prot1958	V9HW75	NUCB2	0.357839	1.76228e-05
prot290	P01031	C5	prot665	P16949	STMN1	-0.357838	1.76235e-05
prot765	P24592	IGFBP6	prot1509	Q8TAG5-2	VSTM2A	-0.357837	1.76248e-05
prot608	P13671	C6	prot1427	A0A0A6YYA0	TMED7-TICAM2	-0.357837	1.76251e-05
prot607	P13667	PDIA4	prot828	P32004-3	L1CAM	0.357835	1.76268e-05
prot501	P08581	MET	prot758	P23515	OMG	0.357831	1.76307e-05
prot376	P02787	TF	prot443	P05937	CALB1	-0.35783	1.76325e-05
prot115	O43157-2	PLXNB1	prot183	O75144	ICOSLG	0.357828	1.76341e-05
prot1362	Q6UWH4-2	GASK1B	prot1609	Q96PX8	SLITRK1	0.357828	1.76341e-05
prot239	H0YI30	GDF11	prot289	P01024	C3	-0.357828	1.76346e-05
prot1151	Q12907	LMAN2	prot1258	Q15818	NPTX1	0.357824	1.76378e-05
prot1944	Q9Y653-2	ADGRG1	prot1945	Q9Y696	CLIC4	0.357819	1.7643e-05
prot262	P00338	LDHA	prot440	P05543	SERPINA7	-0.357818	1.76446e-05
prot1411	Q86SF2	GALNT7	prot1749	Q9HCU4	CELSR2	0.357818	1.76448e-05
prot347	P02462-2	COL4A1	prot466	P07237	P4HB	0.357818	1.76448e-05
prot686	P19022	CDH2	prot1569	F8WDW9	ESAM	0.357817	1.76453e-05
prot269	P00492	HPRT1	prot322	P01717	IGLV325	-0.357816	1.76465e-05
prot532	P0C0L4	C4A	prot1782	Q9NTU7	CBLN4	-0.357814	1.76483e-05
prot70	O00462	MANBA	prot744	P22792	CPN2	-0.357812	1.76504e-05
prot1755	Q9NPD7	NRN1	prot1835	Q9UBX5	FBLN5	-0.357811	1.76519e-05
prot1546	Q92752	TNR	prot1991	A0A1W2PQ11	CNTN2	0.357809	1.76539e-05
prot1164	Q13332-3	PTPRS	prot1743	Q9HC57	WFDC1	0.357804	1.76586e-05
prot1408	Q7Z7M0	MEGF8	prot1693	Q9GZX9	TWSG1	0.357802	1.76604e-05
prot184	O75173	ADAMTS4	prot1665	Q9BX67	JAM3	0.357801	1.76623e-05
prot1744	Q9HCB6	SPON1	prot2034	Q5SPY9	NPDC1	0.357799	1.76637e-05
prot348	P02647	APOA1	prot1118	Q06481	APLP2	-0.357799	1.76642e-05
prot725	P21810	BGN	prot1945	Q9Y696	CLIC4	0.357798	1.76653e-05
prot51	A6NLU5	VSTM2B	prot270	P00505	GOT2	0.357797	1.76662e-05
prot318	P01703	IGLV140	prot892	P43652	AFM	0.357795	1.76675e-05
prot465	P07225	PROS1	prot760	P23528	CFL1	0.357795	1.76683e-05
prot50	A6NL88	SHISA7	prot1581	Q96FE7-4	PIK3IP1	0.357794	1.76692e-05
prot892	P43652	AFM	prot1328	A0A0A0MQY7	CACHD1	-0.357793	1.76696e-05
prot317	P01701	IGLV151	prot1501	Q8NFZ4	NLGN2	-0.357792	1.76713e-05
prot1114	Q05707-2	COL14A1	prot1128	Q08345	DDR1	0.357791	1.76721e-05
prot44	A1L4H1	SSC5D	prot923	G3XAP6	COMP	0.35779	1.76733e-05
prot108	O15335	CHAD	prot279	P00746	CFD	-0.357788	1.76756e-05
prot232	O95158	NXPH4	prot293	P01042	KNG1	-0.357787	1.76765e-05
prot397	P04114	APOB	prot1128	Q08345	DDR1	-0.357785	1.76787e-05
prot778	P26572	MGAT1	prot1499	Q8NFT8	DNER	0.357784	1.76788e-05
prot257	O95967	EFEMP2	prot1587	Q96HD1	CRELD1	0.357782	1.76808e-05
prot127	O43505	B4GAT1	prot292	P01034	CST3	0.357781	1.76825e-05
prot815	P30530-2	AXL	prot1169	Q13421-4	MSLN	0.357779	1.76846e-05
prot93	O14793	MSTN	prot362	P02748	C9	-0.357776	1.76876e-05
prot20	A0A0B4J1V0	IGHV315	prot1559	Q92932	PTPRN2	-0.357775	1.76886e-05
prot890	P43234	CTSO	prot1039	P62937	PPIA	0.35777	1.7694e-05
prot663	P16870-2	CBPE	prot1116	Q06033-2	ITIH3	-0.357768	1.76953e-05
prot1258	Q15818	NPTX1	prot1371	Q6UX73-2	C16orf89	0.357761	1.77024e-05
prot506	P08697	SERPINF2	prot1967	A0A0B4J2B5	IGHV3OR169	0.35776	1.77034e-05
prot921	P49641	MAN2A2	prot1371	Q6UX73-2	C16orf89	0.357759	1.77044e-05
prot918	P49257	LMAN1	prot1822	Q9P2E7-2	PCDH10	0.357758	1.77062e-05
prot408	I3L145	SHBG	prot1046	E5RJR5	SKP1	-0.357755	1.77085e-05
prot501	P08581	MET	prot1327	Q5VSG8	MANEAL	0.357754	1.77103e-05
prot206	O75882-2	ATRN	prot396	A0A0A0MSC4	PDGFA	-0.357753	1.77112e-05
prot447	P06307	CCK	prot1106	Q03591	CFHR1	-0.357749	1.77149e-05
prot1525	A0A087WWF1	SELENOM	prot1822	Q9P2E7-2	PCDH10	0.357748	1.77159e-05
prot532	P0C0L4	C4A	prot1313	Q5FWE3-3	PRRT3	-0.357747	1.77169e-05
prot896	I3L0N3	NSF	prot1822	Q9P2E7-2	PCDH10	0.357746	1.77186e-05
prot248	O95502	NPTXR	prot1758	Q9NPH3-2	IL1RAP	-0.357745	1.77188e-05
prot116	O43173	ST8SIA3	prot351	A0A024R0T9	APOC2	-0.357742	1.7722e-05
prot1569	F8WDW9	ESAM	prot2030	K7ELL7	PRKCSH	0.35774	1.7724e-05
prot553	P10586-2	PTPRF	prot1646	Q9BRK5	SDF4	0.357734	1.77309e-05
prot107	O15240	VGF	prot1469	Q8N2S1-2	LTBP4	-0.357732	1.77322e-05
prot668	P17174	GOT1	prot1246	Q15375-4	EPHA7	0.357728	1.77363e-05
prot82	O14514	ADGRB1	prot1372	Q6UXB8	PI16	-0.357728	1.77368e-05
prot1130	Q08431	MFGE8	prot1151	Q12907	LMAN2	0.357726	1.7739e-05
prot279	P00746	CFD	prot1607	Q96PD5	PGLYRP2	0.357724	1.77408e-05
prot783	P27797	CALR	prot1233	Q15084-3	PDIA6	0.357718	1.77471e-05
prot242	O95445	APOM	prot543	P0DP25	CALM1	-0.357713	1.77522e-05
prot1386	Q6ZRP7	QSOX2	prot1807	Q9NZR2	LRP1B	0.357713	1.77525e-05
prot350	K7ERI9	APOC1	prot397	P04114	APOB	0.357712	1.77534e-05
prot951	P52799	EFNB2	prot1130	Q08431	MFGE8	0.357709	1.77558e-05
prot11	A0A075B6S5	IGKV127	prot174	O75071	EFCAB14	-0.357709	1.77562e-05
prot1478	Q8N475-2	FSTL5	prot1623	Q99674	CGREF1	0.357709	1.77564e-05
prot578	P11717	IGF2R	prot1533	Q8WZA1	POMGNT1	0.357709	1.77566e-05
prot174	O75071	EFCAB14	prot1408	Q7Z7M0	MEGF8	0.357708	1.77569e-05
prot940	P51884	LUM	prot1842	Q9UGM5	FETUB	0.357706	1.77588e-05
prot349	P02649	APOE	prot890	P43234	CTSO	0.357706	1.7759e-05
prot285	P01009	SERPINA1	prot1681	A0A087WZS0	LYNX1	-0.357705	1.77606e-05
prot1233	Q15084-3	PDIA6	prot2038	V9GYM3	APOA2	-0.357704	1.77614e-05
prot890	P43234	CTSO	prot1607	Q96PD5	PGLYRP2	-0.357704	1.77617e-05
prot795	P29218	IMPA1	prot1849	Q9UHI8	ADAMTS1	0.357702	1.77636e-05
prot290	P01031	C5	prot1172	Q13444-10	ADAM15	-0.357701	1.77644e-05
prot1328	A0A0A0MQY7	CACHD1	prot1649	Q9BS26	ERP44	0.357701	1.77646e-05
prot125	O43493-2	TGOLN2	prot1553	Q92854	SEMA4D	0.357701	1.77646e-05
prot11	A0A075B6S5	IGKV127	prot454	P06727	APOA4	0.357701	1.77648e-05
prot183	O75144	ICOSLG	prot1590	Q96ID5	IGSF21	0.3577	1.7765e-05
prot1458	Q8IZP7	HS6ST3	prot1608	Q96PQ0	SORCS2	0.357699	1.7767e-05
prot388	P04004	VTN	prot401	P04196	HRG	0.357697	1.77689e-05
prot98	O15031	PLXNB2	prot284	P01008	SERPINC1	-0.357696	1.77693e-05
prot1199	Q14114-3	LRP8	prot1895	Q9UN70	PCDHGC3	0.357691	1.77752e-05
prot149	O60279	SUSD5	prot1177	E7EVP0	PNOC	0.357689	1.7777e-05
prot279	P00746	CFD	prot404	P04217	A1BG	0.357685	1.77805e-05
prot461	P07108	DBI	prot1446	Q8IWU5-2	SULF2	0.357685	1.77805e-05
prot271	P00533-4	EGFR	prot963	F8W9W0	EPHA5	0.357679	1.77872e-05
prot1039	P62937	PPIA	prot1254	Q15582	TGFBI	0.357679	1.77872e-05
prot275	P00738	HP	prot2031	M0QZL2	MEGF8	-0.357678	1.77883e-05
prot1369	Q6UX71	PLXDC2	prot1555	Q92876	KLK6	0.357674	1.7792e-05
prot268	P00488	F13A1	prot364	P02750	LRG1	0.357671	1.77957e-05
prot612	P13796	LCP1	prot1373	Q6UXD5-3	SEZ6L2	-0.357667	1.7799e-05
prot354	P02675	FGB	prot1030	P61970	NUTF2	-0.357667	1.7799e-05
prot826	P31946-2	1433B	prot1045	P63104	YWHAZ	0.357667	1.77994e-05
prot454	P06727	APOA4	prot1559	Q92932	PTPRN2	-0.357666	1.78004e-05
prot23	A0A0B4J1X5	IGHV374	prot1046	E5RJR5	SKP1	-0.357666	1.78007e-05
prot398	P04156-2	PRIO	prot619	P14174	MIF	0.357665	1.78014e-05
prot292	P01034	CST3	prot387	P04003	C4BPA	-0.357664	1.78022e-05
prot1146	Q12805-2	FBLN3	prot1874	Q9UKU9	ANGPTL2	0.357663	1.78031e-05
prot896	I3L0N3	NSF	prot1683	Q9BZR6	RTN4R	0.35766	1.78062e-05
prot860	F5H5Q2	ACVR1B	prot1759	Q9NPR2-2	SEM4B	0.35766	1.78063e-05
prot385	P03952	KLKB1	prot1612	Q96S96	PEBP4	-0.357654	1.78125e-05
prot174	O75071	EFCAB14	prot1377	Q6UXK5	LRRN1	0.357654	1.78128e-05
prot491	P08195-2	SLC3A2	prot1777	Q9NSC7	ST6GALNAC1	0.357654	1.7813e-05
prot244	O95467	GNAS	prot778	P26572	MGAT1	0.357652	1.78151e-05
prot206	O75882-2	ATRN	prot242	O95445	APOM	0.357649	1.78176e-05
prot279	P00746	CFD	prot1794	Q9NY97-2	B3GN2	-0.357648	1.78188e-05
prot375	G3V0E5	TFRC	prot984	P55290	CDH13	0.357644	1.78234e-05
prot16	A0A0A0MS15	IGHV349	prot693	Q5T985	ITIH2	0.357643	1.78238e-05
prot388	P04004	VTN	prot1536	Q92485	SMPDL3B	0.357643	1.78246e-05
prot168	O60888-3	CUTA	prot287	P01019	AGT	0.35764	1.78274e-05
prot988	E9PLK3	NPEPPS	prot1983	A0A0J9YY99	A0A0J9YY99	-0.357639	1.78284e-05
prot1106	Q03591	CFHR1	prot1529	Q8WY21-4	SORC1	-0.357638	1.78291e-05
prot85	O14594	NCAN	prot108	O15335	CHAD	0.357638	1.78292e-05
prot523	P09603	CSF1	prot1386	Q6ZRP7	QSOX2	0.357636	1.78314e-05
prot12	A0A087WSY6	IGKV3D15	prot1032	P61981	YWHAG	-0.357635	1.7832e-05
prot748	P23142	FBLN1	prot1458	Q8IZP7	HS6ST3	-0.357633	1.78343e-05
prot127	O43505	B4GAT1	prot407	P04275	VWF	0.357633	1.78349e-05
prot879	P41271	NBL1	prot1411	Q86SF2	GALNT7	0.35763	1.78374e-05
prot244	O95467	GNAS	prot1547	Q92765	FRZB	0.357629	1.78388e-05
prot883	P42785	PRCP	prot1258	Q15818	NPTX1	0.357628	1.78395e-05
prot833	P34096	RNASE4	prot1227	Q14C87	TMEM132D	-0.357626	1.78419e-05
prot468	E9PEK4	CSF1R	prot2040	X6RKN2	NFASC	0.357623	1.78446e-05
prot184	O75173	ADAMTS4	prot761	P23560	BDNF	0.35762	1.78475e-05
prot1478	Q8N475-2	FSTL5	prot1893	Q9UN36-2	NDRG2	0.35762	1.78479e-05
prot771	P25311	AZGP1	prot1804	B4E3Q4	ADA2	0.35762	1.78484e-05
prot65	O00339-2	MATN2	prot760	P23528	CFL1	0.357616	1.78519e-05
prot729	P22061	PCMT1	prot1275	Q16568	CARTPT	0.357615	1.78533e-05
prot302	P01213	PDYN	prot1592	A0A087WSY5	CPB2	-0.357611	1.78575e-05
prot1425	Q86X29-6	LSR	prot1595	Q96JF0	ST6GAL2	0.357611	1.78577e-05
prot1079	P98153-3	IDD	prot1116	Q06033-2	ITIH3	-0.357609	1.78591e-05
prot547	P10253	GAA	prot750	P23284	PPIB	0.357608	1.786e-05
prot988	E9PLK3	NPEPPS	prot1857	Q9UIW2	PLXNA1	0.357608	1.78602e-05
prot620	P14207	FOLR2	prot1469	Q8N2S1-2	LTBP4	0.357607	1.78618e-05
prot352	P02656	APOC3	prot574	P11279	LAMP1	-0.357604	1.78648e-05
prot271	P00533-4	EGFR	prot355	P02679	FGG	-0.357603	1.7865e-05
prot756	P23470-2	PTPRG	prot1079	P98153-3	IDD	0.357601	1.78677e-05
prot44	A1L4H1	SSC5D	prot1975	A0A0G2JMB2	IGHA2	0.357593	1.78762e-05
prot692	P19652	ORM2	prot862	P36957	DLST	-0.357592	1.78768e-05
prot229	O94991	SLITRK5	prot1883	Q9ULL4	PLXNB3	0.35759	1.78785e-05
prot175	E7EWD3	ADAM23	prot1132	Q08629	SPOCK1	0.357589	1.78799e-05
prot376	P02787	TF	prot1458	Q8IZP7	HS6ST3	-0.357586	1.78832e-05
prot1283	C9JTE0	MOG	prot1748	Q9HCU0	CD248	0.357585	1.78838e-05
prot111	O15400-2	STX7	prot385	P03952	KLKB1	-0.357585	1.78839e-05
prot557	P10643	C7	prot1169	Q13421-4	MSLN	-0.357584	1.78851e-05
prot110	H9KV31	NCAM2	prot1196	Q14019	COTL1	0.357583	1.78858e-05
prot388	P04004	VTN	prot1541	Q92673	SORL1	-0.357583	1.78863e-05
prot732	P22303	ACHE	prot890	P43234	CTSO	0.357582	1.7887e-05
prot1488	Q8NBJ4-2	GOLM1	prot1827	Q9UBG0	MRC2	0.357581	1.78883e-05
prot780	P27169	PON1	prot1128	Q08345	DDR1	-0.357577	1.78929e-05
prot498	P08571	CD14	prot1202	Q14165	MLEC	0.357575	1.7894e-05
prot369	P02760	AMBP	prot891	P43251-4	BTD	-0.357575	1.78946e-05
prot1104	Q03167-2	TGFBR3	prot1146	Q12805-2	FBLN3	-0.357574	1.78953e-05
prot281	P00748	F12	prot888	P43121	MCAM	-0.357574	1.78959e-05
prot183	O75144	ICOSLG	prot422	P05060	CHGB	0.357572	1.78977e-05
prot276	P00739	HPR	prot287	P01019	AGT	-0.357571	1.78984e-05
prot276	P00739	HPR	prot1286	Q16706	MAN2A1	-0.357567	1.79032e-05
prot306	P01344	IGF2	prot1511	Q8TCZ2	CD99L2	-0.357566	1.79036e-05
prot800	P29622	SERPINA4	prot933	A0A087WXM8	BCAM	-0.357565	1.79043e-05
prot1914	Q9Y287	ITM2B	prot1952	A0A075B6K5	IGLV39	-0.357563	1.79071e-05
prot353	P02671	FGA	prot1100	Q02809	PLOD1	-0.357559	1.79113e-05
prot821	P31150	GDI1	prot928	F8W1B7	MMP14	0.357558	1.79117e-05
prot268	P00488	F13A1	prot1525	A0A087WWF1	SELENOM	-0.357558	1.79117e-05
prot115	O43157-2	PLXNB1	prot280	P00747	PLG	-0.357558	1.79119e-05
prot1683	Q9BZR6	RTN4R	prot1748	Q9HCU0	CD248	0.357554	1.79164e-05
prot204	A0A1B0GVB9	ATP6AP2	prot681	P18428	LBP	-0.357553	1.79177e-05
prot262	P00338	LDHA	prot1970	A0A0C4DH35	IGHV335	-0.357552	1.7918e-05
prot523	P09603	CSF1	prot1714	Q9H3G5	CPVL	0.357547	1.79234e-05
prot441	P05546	SERPIND1	prot866	P37837	TALDO1	-0.357546	1.79246e-05
prot39	A0A0C4DH72	IGKV16	prot1892	Q9UMX5	NENF	-0.357545	1.79257e-05
prot889	E7EQM8	DCC	prot1084	P98172	EFNB1	0.357544	1.79262e-05
prot795	P29218	IMPA1	prot862	P36957	DLST	0.357544	1.79265e-05
prot280	P00747	PLG	prot612	P13796	LCP1	0.357543	1.79275e-05
prot295	A9UJN9	PDGFB	prot1569	F8WDW9	ESAM	0.357543	1.79281e-05
prot777	P26038	MSN	prot1222	G3V3X5	LTBP2	0.357542	1.79286e-05
prot1229	Q14DG7	TMEM132B	prot1665	Q9BX67	JAM3	0.35754	1.79308e-05
prot1565	Q93091	RNASE6	prot1662	F8VZI9	FAIM2	-0.35754	1.7931e-05
prot1226	Q14982-2	OPCML	prot2011	E9PL83	ADM	0.357538	1.79325e-05
prot317	P01701	IGLV151	prot1233	Q15084-3	PDIA6	-0.357535	1.79361e-05
prot1850	Q9UHL4	DPP7	prot2005	E7ESV6	ADGRL3	0.357534	1.79375e-05
prot277	P00740-2	F9	prot291	Q5H9A7	TIMP1	0.357533	1.79377e-05
prot1612	Q96S96	PEBP4	prot1997	C9J2H1	ITIH5	0.357531	1.79401e-05
prot471	P07357	C8A	prot1656	Q9BUJ0	ABHD14A	-0.357531	1.79404e-05
prot291	Q5H9A7	TIMP1	prot1884	Q9ULP0-2	NDRG4	-0.357531	1.79406e-05
prot1107	Q04721	NOTCH2	prot1812	Q9P0K1-5	ADAM22	0.357528	1.79429e-05
prot325	P01742	IGHV169	prot468	E9PEK4	CSF1R	-0.357527	1.79444e-05
prot1354	Q6P9A2	GALNT18	prot1612	Q96S96	PEBP4	0.357527	1.79444e-05
prot524	P09619	PDGFRB	prot550	P10451-4	SPP1	0.357524	1.79476e-05
prot1478	Q8N475-2	FSTL5	prot1620	Q99574	SERPINI1	0.357523	1.79486e-05
prot547	P10253	GAA	prot1781	Q9NT99	LRRC4B	0.35752	1.7952e-05
prot694	P19827	ITIH1	prot1566	Q969H8	MYDGF	-0.357519	1.79524e-05
prot268	P00488	F13A1	prot828	P32004-3	L1CAM	-0.357519	1.79524e-05
prot1043	P63010-3	AP2B1	prot1128	Q08345	DDR1	0.357518	1.79535e-05
prot320	P01714	IGLV319	prot1123	Q07954	LRP1	-0.357517	1.79542e-05
prot978	P55268	LAMB2	prot1847	Q9UHG2	PCSK1N	0.357517	1.79544e-05
prot116	O43173	ST8SIA3	prot1493	Q8NCC3	PLA2G15	0.357517	1.79548e-05
prot741	P22692	IGFBP4	prot1565	Q93091	RNASE6	0.357514	1.79574e-05
prot313	P01619	IGKV320	prot877	U3KQG5	CD200	-0.357514	1.79576e-05
prot686	P19022	CDH2	prot1704	Q9H1U4	MEGF9	0.357514	1.79579e-05
prot479	P07711	CTSL	prot1424	Q86VZ4	LRP11	0.357514	1.7958e-05
prot125	O43493-2	TGOLN2	prot765	P24592	IGFBP6	-0.357509	1.79634e-05
prot566	P11021	HSPA5	prot1649	Q9BS26	ERP44	0.357506	1.79656e-05
prot43	A0M8Q6	IGLC7	prot604	P13611	VCAN	-0.357506	1.79661e-05
prot208	O75976	CPD	prot1116	Q06033-2	ITIH3	-0.357505	1.79668e-05
prot293	P01042	KNG1	prot1283	C9JTE0	MOG	-0.357493	1.798e-05
prot120	O43291	SPINT2	prot604	P13611	VCAN	0.35749	1.79822e-05
prot336	P01861	IGHG4	prot1118	Q06481	APLP2	-0.35749	1.79824e-05
prot673	P17677	GAP43	prot780	P27169	PON1	-0.357487	1.79863e-05
prot208	O75976	CPD	prot663	P16870-2	CBPE	0.357484	1.79888e-05
prot183	O75144	ICOSLG	prot570	P11142	HSPA8	0.357483	1.79904e-05
prot460	P07093-2	SERPINE2	prot815	P30530-2	AXL	0.357479	1.79945e-05
prot1258	Q15818	NPTX1	prot1635	Q99985	SEMA3C	0.357479	1.79946e-05
prot708	P20827	EFNA1	prot1265	Q15904	ATP6AP1	0.357478	1.79955e-05
prot403	E9PIM6	THY1	prot426	P05090	APOD	-0.357477	1.79958e-05
prot1239	Q15223	NECTIN1	prot1799	Q9NZ08	ERAP1	0.357474	1.79989e-05
prot619	P14174	MIF	prot1287	Q16769	QPCT	0.357474	1.79998e-05
prot362	P02748	C9	prot1768	Q9NRN5	OLFML3	-0.357473	1.80004e-05
prot1646	Q9BRK5	SDF4	prot1948	Q9Y6N8	CDH10	0.357472	1.80017e-05
prot479	P07711	CTSL	prot2006	E7ETH0	CFI	-0.357471	1.80024e-05
prot431	P05160	F13B	prot743	P22748	CA4	-0.357471	1.80025e-05
prot476	P07585	DCN	prot1104	Q03167-2	TGFBR3	0.357469	1.80045e-05
prot213	O94766	B3GAT3	prot838	P35052	GPC1	0.357467	1.80065e-05
prot1400	Q7Z5A7-2	TAFA5	prot1889	Q9UM47	NOTCH3	0.357466	1.80074e-05
prot337	A0A087WYJ9	A0A087WYJ9	prot387	P04003	C4BPA	0.357464	1.80093e-05
prot1681	A0A087WZS0	LYNX1	prot1825	G5E9G7	NRXN2	0.357464	1.80103e-05
prot455	P06733	ENO1	prot738	I6LM06	FGFR3	0.357461	1.80129e-05
prot815	P30530-2	AXL	prot1871	Q9UKM7	MAN1B1	0.35746	1.80138e-05
prot289	P01024	C3	prot329	P01782	IGHV39	0.357459	1.80148e-05
prot454	P06727	APOA4	prot1537	Q92520	FAM3C	-0.357456	1.80182e-05
prot120	O43291	SPINT2	prot335	P01860	IGHG3	-0.357456	1.80184e-05
prot332	P01834	IGKC	prot1320	Q5KU26	COLEC12	-0.357455	1.80194e-05
prot1313	Q5FWE3-3	PRRT3	prot1997	C9J2H1	ITIH5	0.357452	1.80227e-05
prot334	P01859	IGHG2	prot732	P22303	ACHE	-0.35745	1.80246e-05
prot53	B9A064	IGLL5	prot876	P40926	MDH2	-0.357449	1.80256e-05
prot499	P08572	COL4A2	prot937	F5GZ08	APLP1	0.357448	1.80267e-05
prot229	O94991	SLITRK5	prot539	P0DMQ5	INAFM2	0.357443	1.80312e-05
prot386	P03973	SLPI	prot1677	B7ZLJ8	SEZ6L	-0.357443	1.8032e-05
prot821	P31150	GDI1	prot1609	Q96PX8	SLITRK1	0.357442	1.80323e-05
prot91	O14786	NRP1	prot387	P04003	C4BPA	-0.357442	1.80323e-05
prot733	P22304	IDS	prot1145	Q12797-10	ASPH	0.357442	1.80323e-05
prot271	P00533-4	EGFR	prot1794	Q9NY97-2	B3GN2	0.357437	1.80377e-05
prot883	P42785	PRCP	prot1807	Q9NZR2	LRP1B	0.357436	1.80392e-05
prot694	P19827	ITIH1	prot795	P29218	IMPA1	-0.357435	1.80399e-05
prot928	F8W1B7	MMP14	prot1722	Q9H4F8	SMOC1	0.357433	1.80419e-05
prot209	O76061	STC2	prot449	P06312	IGKV41	-0.357432	1.80427e-05
prot65	O00339-2	MATN2	prot766	P24593	IGFBP5	0.357431	1.8044e-05
prot202	O75752	B3GALNT1	prot1478	Q8N475-2	FSTL5	0.357431	1.80447e-05
prot329	P01782	IGHV39	prot404	P04217	A1BG	0.35743	1.80455e-05
prot733	P22304	IDS	prot1649	Q9BS26	ERP44	0.35743	1.80458e-05
prot1269	Q16288-2	NTRK3	prot1370	Q6UX72	B3GNT9	0.357428	1.80472e-05
prot771	P25311	AZGP1	prot978	P55268	LAMB2	-0.357427	1.80487e-05
prot891	P43251-4	BTD	prot1064	P78509	RELN	0.357427	1.80488e-05
prot883	P42785	PRCP	prot1975	A0A0G2JMB2	IGHA2	-0.357425	1.80508e-05
prot1180	Q13557-8	CAMK2D	prot1807	Q9NZR2	LRP1B	0.357425	1.8051e-05
prot278	P00742	F10	prot499	P08572	COL4A2	-0.357421	1.80549e-05
prot234	O95185-2	UNC5C	prot1135	Q09328	MGAT5	0.35742	1.80554e-05
prot528	P09871	C1S	prot1196	Q14019	COTL1	0.357419	1.80566e-05
prot1425	Q86X29-6	LSR	prot1474	Q8N3T6	TMEM132C	0.357419	1.80568e-05
prot278	P00742	F10	prot1425	Q86X29-6	LSR	-0.357418	1.80574e-05
prot872	P39060-2	COL18A1	prot1536	Q92485	SMPDL3B	0.357415	1.80615e-05
prot466	P07237	P4HB	prot1634	Q99983	OMD	0.35741	1.80661e-05
prot921	P49641	MAN2A2	prot1139	Q10471	GALNT2	0.357409	1.80674e-05
prot765	P24592	IGFBP6	prot1994	B4E1Z4	AL645922.1	0.357408	1.80684e-05
prot236	O95206-2	PCDH8	prot454	P06727	APOA4	-0.357407	1.80692e-05
prot120	O43291	SPINT2	prot1912	Q9Y279-2	VSIG4	0.357403	1.80736e-05
prot1169	Q13421-4	MSLN	prot1790	Q9NY47-2	CACNA2D2	0.357401	1.80758e-05
prot147	O60243	HS6ST1	prot848	P35613-2	BSG	0.3574	1.80771e-05
prot332	P01834	IGKC	prot1662	F8VZI9	FAIM2	-0.357399	1.8078e-05
prot8	P01615	IGKV2D28	prot843	P35443	THBS4	-0.357398	1.80782e-05
prot236	O95206-2	PCDH8	prot1879	F5H5X9	CDH7	0.357398	1.80785e-05
prot68	O00451	GFRA2	prot388	P04004	VTN	-0.357398	1.80786e-05
prot554	P10599	TXN	prot1386	Q6ZRP7	QSOX2	0.357397	1.80803e-05
prot385	P03952	KLKB1	prot1680	Q9BZC7-2	ABCA2	-0.357393	1.80838e-05
prot982	P55287-2	CDH11	prot1871	Q9UKM7	MAN1B1	0.357391	1.80857e-05
prot999	R4GMM9	NXPH1	prot1106	Q03591	CFHR1	-0.35739	1.80874e-05
prot26	A0A0B4J1Y9	IGHV372	prot1646	Q9BRK5	SDF4	-0.357389	1.80878e-05
prot1041	P62993	GRB2	prot1394	Q7LFX5	CHST15	0.357387	1.80902e-05
prot435	P05408-2	SCG5	prot1608	Q96PQ0	SORCS2	0.357387	1.80903e-05
prot450	P06331	IGHV434	prot877	U3KQG5	CD200	-0.357386	1.80915e-05
prot1569	F8WDW9	ESAM	prot1889	Q9UM47	NOTCH3	0.357385	1.80924e-05
prot110	H9KV31	NCAM2	prot410	P04406	GAPDH	0.357384	1.80933e-05
prot859	P36871	PGM1	prot988	E9PLK3	NPEPPS	0.357381	1.8096e-05
prot1106	Q03591	CFHR1	prot1151	Q12907	LMAN2	-0.357378	1.80994e-05
prot454	P06727	APOA4	prot1118	Q06481	APLP2	-0.357375	1.81029e-05
prot147	O60243	HS6ST1	prot1895	Q9UN70	PCDHGC3	0.357374	1.81042e-05
prot1140	Q10472	GALNT1	prot1196	Q14019	COTL1	0.357372	1.81055e-05
prot4	A0A075B6I9	IGLV746	prot271	P00533-4	EGFR	-0.357372	1.81061e-05
prot1761	Q9NQ36-3	SCUBE2	prot1896	Q9UNN8	PROCR	0.357371	1.81075e-05
prot96	O14917	PCDH17	prot1555	Q92876	KLK6	0.357369	1.81088e-05
prot1609	Q96PX8	SLITRK1	prot1684	A0A0A0MR20	CNTNAP4	0.357368	1.81106e-05
prot912	P48723	HSPA13	prot1708	Q9H2A7	CXCL16	0.357367	1.81112e-05
prot833	P34096	RNASE4	prot1471	A0A0C4DGI5	TAFA2	-0.357365	1.81129e-05
prot48	A6NGN9	IGLON5	prot1135	Q09328	MGAT5	0.357365	1.81137e-05
prot1041	P62993	GRB2	prot1890	Q9UMF0	ICAM5	0.357362	1.8116e-05
prot1316	Q5JRA6-2	MIA3	prot1585	Q96GW7	BCAN	0.357361	1.81171e-05
prot506	P08697	SERPINF2	prot1693	Q9GZX9	TWSG1	-0.357361	1.81177e-05
prot1137	Q0P6D2	DIPK1C	prot1882	Q9ULI3	HEG1	0.35736	1.81183e-05
prot294	P01042-2	KNG1	prot607	P13667	PDIA4	-0.35736	1.81186e-05
prot71	O00468-6	AGRN	prot1370	Q6UX72	B3GNT9	0.357359	1.812e-05
prot578	P11717	IGF2R	prot1501	Q8NFZ4	NLGN2	0.357358	1.81207e-05
prot747	P23083	IGHV12	prot1963	A0A096LPE2	SAA2-SAA4	0.357355	1.81236e-05
prot758	P23515	OMG	prot1649	Q9BS26	ERP44	0.357355	1.81241e-05
prot320	P01714	IGLV319	prot1202	Q14165	MLEC	-0.35735	1.81287e-05
prot183	O75144	ICOSLG	prot808	P30086	PEBP1	0.357349	1.813e-05
prot653	H0YDW7	CD44	prot1091	Q01459	CTBS	0.357347	1.81322e-05
prot93	O14793	MSTN	prot313	P01619	IGKV320	-0.357346	1.81334e-05
prot359	P02745	C1QA	prot1034	P62328	TMSB4X	0.357343	1.81359e-05
prot1807	Q9NZR2	LRP1B	prot1822	Q9P2E7-2	PCDH10	0.357342	1.81369e-05
prot575	P11362-20	FGFR1	prot1079	P98153-3	IDD	0.357342	1.81371e-05
prot271	P00533-4	EGFR	prot284	P01008	SERPINC1	-0.357339	1.81409e-05
prot209	O76061	STC2	prot1941	Q9UFM8	NPTN	0.357338	1.81411e-05
prot1883	Q9ULL4	PLXNB3	prot1900	Q9UPU3	SORCS3	0.357335	1.81443e-05
prot1098	Q02487-2	DSC2	prot1509	Q8TAG5-2	VSTM2A	0.357335	1.81444e-05
prot216	O94772	LY6H	prot352	P02656	APOC3	-0.357329	1.81515e-05
prot355	P02679	FGG	prot625	P14543	NID1	-0.357327	1.81536e-05
prot1612	Q96S96	PEBP4	prot1882	Q9ULI3	HEG1	0.357324	1.81562e-05
prot540	P0DMV9	HSPA1A	prot784	P27824	CANX	0.357324	1.81567e-05
prot694	P19827	ITIH1	prot729	P22061	PCMT1	-0.357321	1.8159e-05
prot290	P01031	C5	prot1943	Q9Y646	CPQ	-0.35732	1.81601e-05
prot625	P14543	NID1	prot1209	Q14393-2	GAS6	0.35732	1.81609e-05
prot332	P01834	IGKC	prot421	P05026-2	AT1B1	-0.357317	1.81634e-05
prot1058	P78324	SIRPA	prot1371	Q6UX73-2	C16orf89	0.357315	1.81659e-05
prot204	A0A1B0GVB9	ATP6AP2	prot2038	V9GYM3	APOA2	-0.357313	1.81677e-05
prot147	O60243	HS6ST1	prot174	O75071	EFCAB14	0.357309	1.81717e-05
prot978	P55268	LAMB2	prot1034	P62328	TMSB4X	0.357308	1.81732e-05
prot70	O00462	MANBA	prot602	P13591	NCAM1	0.357306	1.81748e-05
prot426	P05090	APOD	prot477	P07602	PSAP	-0.357306	1.81749e-05
prot174	O75071	EFCAB14	prot1962	A0A087X1V2	NCAM1	0.357306	1.81752e-05
prot305	P01303	NPY	prot973	P55058	PLTP	0.357306	1.81757e-05
prot694	P19827	ITIH1	prot1807	Q9NZR2	LRP1B	-0.357305	1.81766e-05
prot1256	Q15768	EFNB3	prot1904	Q9UQM7	CAMK2A	0.357305	1.81766e-05
prot212	O94760	DDAH1	prot1807	Q9NZR2	LRP1B	0.357303	1.81783e-05
prot1755	Q9NPD7	NRN1	prot1936	Q9Y5Y7	LYVE1	0.357299	1.81821e-05
prot1425	Q86X29-6	LSR	prot1948	Q9Y6N8	CDH10	0.357296	1.81862e-05
prot338	P01876	IGHA1	prot935	B1AKY9	ATP1A2	-0.357296	1.81862e-05
prot916	P48745	CCN3	prot1211	Q14508	WFDC2	0.357291	1.81907e-05
prot821	P31150	GDI1	prot1592	A0A087WSY5	CPB2	-0.357288	1.81937e-05
prot680	P18206-2	VCL	prot1967	A0A0B4J2B5	IGHV3OR169	-0.357286	1.8196e-05
prot699	F8WE86	TCN2	prot749	P23142-4	FBLN1	0.357284	1.8198e-05
prot1132	Q08629	SPOCK1	prot1952	A0A075B6K5	IGLV39	-0.357279	1.82031e-05
prot410	P04406	GAPDH	prot1480	Q8N6C5-2	IGSF1	0.357279	1.82037e-05
prot878	P41222	PTGDS	prot1882	Q9ULI3	HEG1	0.357277	1.8206e-05
prot1114	Q05707-2	COL14A1	prot1617	Q99519	NEU1	0.357275	1.82077e-05
prot286	P01011	SERPINA3	prot1316	Q5JRA6-2	MIA3	-0.357272	1.82105e-05
prot71	O00468-6	AGRN	prot355	P02679	FGG	-0.357267	1.8216e-05
prot292	P01034	CST3	prot1443	Q8IW52	SLITRK4	0.357267	1.82161e-05
prot53	B9A064	IGLL5	prot1494	Q8NCL4	GALNT6	-0.357266	1.82173e-05
prot604	P13611	VCAN	prot1371	Q6UX73-2	C16orf89	0.357264	1.82196e-05
prot1827	Q9UBG0	MRC2	prot2034	Q5SPY9	NPDC1	0.357261	1.82229e-05
prot376	P02787	TF	prot1776	Q9NS98	SEMA3G	-0.35726	1.82234e-05
prot1265	Q15904	ATP6AP1	prot1768	Q9NRN5	OLFML3	0.357258	1.82254e-05
prot110	H9KV31	NCAM2	prot1413	Q86SR1	GALNT10	0.357258	1.82254e-05
prot269	P00492	HPRT1	prot1325	Q5T848	GPR158	0.357257	1.82268e-05
prot608	P13671	C6	prot1370	Q6UX72	B3GNT9	-0.357256	1.82281e-05
prot197	O75509	TNFRSF21	prot543	P0DP25	CALM1	0.357255	1.82283e-05
prot410	P04406	GAPDH	prot963	F8W9W0	EPHA5	0.357252	1.82323e-05
prot590	P12318-2	FCGR2A	prot1867	Q9UK55	SERPINA10	-0.357251	1.82335e-05
prot1406	Q7Z7G0	ABI3BP	prot1683	Q9BZR6	RTN4R	-0.357251	1.82336e-05
prot461	P07108	DBI	prot1879	F5H5X9	CDH7	0.35725	1.82336e-05
prot429	P05154	SERPINA5	prot830	P33151	CDH5	0.357249	1.82355e-05
prot338	P01876	IGHA1	prot1627	Q99784	OLFM1	-0.357249	1.82357e-05
prot174	O75071	EFCAB14	prot1941	Q9UFM8	NPTN	0.357247	1.82372e-05
prot387	P04003	C4BPA	prot1169	Q13421-4	MSLN	-0.357246	1.82385e-05
prot334	P01859	IGHG2	prot1991	A0A1W2PQ11	CNTN2	-0.357239	1.82456e-05
prot276	P00739	HPR	prot1183	Q13641	TPBG	-0.357237	1.82478e-05
prot1106	Q03591	CFHR1	prot1683	Q9BZR6	RTN4R	-0.357237	1.82481e-05
prot1286	Q16706	MAN2A1	prot1371	Q6UX73-2	C16orf89	0.357236	1.82487e-05
prot1427	A0A0A6YYA0	TMED7-TICAM2	prot1883	Q9ULL4	PLXNB3	0.357236	1.82494e-05
prot598	P13473-2	LAMP2	prot618	P14151	SELL	-0.357232	1.82529e-05
prot271	P00533-4	EGFR	prot1641	Q9BQT9	CLSTN3	0.357232	1.82533e-05
prot482	P07900	HSP90AA1	prot493	P08253	MMP2	0.357231	1.8254e-05
prot1373	Q6UXD5-3	SEZ6L2	prot1962	A0A087X1V2	NCAM1	0.357231	1.82544e-05
prot107	O15240	VGF	prot749	P23142-4	FBLN1	0.357229	1.82568e-05
prot1024	P61626	LYZ	prot1246	Q15375-4	EPHA7	-0.357228	1.82568e-05
prot276	P00739	HPR	prot1325	Q5T848	GPR158	-0.357224	1.82613e-05
prot684	P19021	PAM	prot1656	Q9BUJ0	ABHD14A	0.357223	1.82621e-05
prot361	P02747	C1QC	prot1545	Q92743	HTRA1	0.357223	1.82628e-05
prot8	P01615	IGKV2D28	prot401	P04196	HRG	0.357221	1.82647e-05
prot1319	Q5JZY3-2	EPHA10	prot1975	A0A0G2JMB2	IGHA2	-0.357221	1.82647e-05
prot71	O00468-6	AGRN	prot88	O14672	ADAM10	0.35722	1.82657e-05
prot1312	Q5BLP8	C4orf48	prot1437	Q8IUX7	AEBP1	-0.357219	1.82673e-05
prot923	G3XAP6	COMP	prot1677	B7ZLJ8	SEZ6L	-0.357217	1.82691e-05
prot779	P26992	CNTFR	prot1199	Q14114-3	LRP8	0.357215	1.82709e-05
prot551	P10451-3	SPP1	prot1354	Q6P9A2	GALNT18	0.357213	1.8273e-05
prot336	P01861	IGHG4	prot729	P22061	PCMT1	-0.357212	1.82744e-05
prot19	A0A0B4J1U7	IGHV61	prot1948	Q9Y6N8	CDH10	-0.357211	1.8275e-05
prot604	P13611	VCAN	prot2038	V9GYM3	APOA2	-0.357211	1.82751e-05
prot1641	Q9BQT9	CLSTN3	prot2038	V9GYM3	APOA2	-0.35721	1.82766e-05
prot1827	Q9UBG0	MRC2	prot1893	Q9UN36-2	NDRG2	0.357209	1.82775e-05
prot608	P13671	C6	prot1849	Q9UHI8	ADAMTS1	-0.357206	1.82803e-05
prot780	P27169	PON1	prot876	P40926	MDH2	-0.357206	1.82805e-05
prot979	P55283	CDH4	prot1727	Q9H741	C12orf49	0.357206	1.82807e-05
prot371	P02765	AHSG	prot747	P23083	IGHV12	0.357202	1.82851e-05
prot401	P04196	HRG	prot1120	Q06830	PRDX1	-0.357199	1.8288e-05
prot424	P05067-11	APP	prot832	P34059	GALNS	0.357197	1.82898e-05
prot1222	G3V3X5	LTBP2	prot1595	Q96JF0	ST6GAL2	-0.357193	1.82939e-05
prot460	P07093-2	SERPINE2	prot1570	Q96AQ6-2	PBXIP1	0.35719	1.8297e-05
prot185	O75223	GGCT	prot267	P00450	CP	-0.357189	1.82984e-05
prot438	P05452	CLEC3B	prot988	E9PLK3	NPEPPS	0.357189	1.82989e-05
prot744	P22792	CPN2	prot1991	A0A1W2PQ11	CNTN2	-0.357187	1.83002e-05
prot391	P04066	FUCA1	prot1351	Q6NW40	RGMB	0.357187	1.83008e-05
prot729	P22061	PCMT1	prot877	U3KQG5	CD200	0.357187	1.8301e-05
prot1422	F5GZZ9	CD163	prot1428	Q86Y38	XYLT1	-0.357184	1.83034e-05
prot1062	P78417	GSTO1	prot1729	Q9H8J5	MANSC1	0.357184	1.83043e-05
prot208	O75976	CPD	prot485	P07998	RNASE1	0.357183	1.83052e-05
prot51	A6NLU5	VSTM2B	prot630	P14625	HSP90B1	0.357182	1.83058e-05
prot551	P10451-3	SPP1	prot1607	Q96PD5	PGLYRP2	-0.357182	1.83065e-05
prot503	P08603	CFH	prot1355	Q6PCB0	VWA1	-0.357179	1.8309e-05
prot1371	Q6UX73-2	C16orf89	prot1825	G5E9G7	NRXN2	0.357179	1.83091e-05
prot318	P01703	IGLV140	prot581	P12109	COL6A1	-0.357179	1.83093e-05
prot1023	P61604	HSPE1	prot1618	Q99523	SORT1	0.357177	1.83117e-05
prot212	O94760	DDAH1	prot1118	Q06481	APLP2	0.357174	1.83147e-05
prot407	P04275	VWF	prot1550	Q92823-2	NRCAM	0.357173	1.83158e-05
prot604	P13611	VCAN	prot1058	P78324	SIRPA	0.357171	1.83177e-05
prot918	P49257	LMAN1	prot1807	Q9NZR2	LRP1B	0.357171	1.8318e-05
prot216	O94772	LY6H	prot332	P01834	IGKC	-0.357167	1.8322e-05
prot1721	Q9H4D0	CLSTN2	prot1898	Q9UP79	ADAMTS8	0.357163	1.83257e-05
prot852	P35858	IGFALS	prot1860	Q9UJA9	ENPP5	-0.35716	1.83296e-05
prot329	P01782	IGHV39	prot888	P43121	MCAM	-0.357159	1.83304e-05
prot232	O95158	NXPH4	prot371	P02765	AHSG	-0.357158	1.83311e-05
prot1827	Q9UBG0	MRC2	prot1880	Q9ULF5	SLC39A10	0.357157	1.83325e-05
prot1242	Q15262	PTPRK	prot1246	Q15375-4	EPHA7	0.357155	1.83348e-05
prot1145	Q12797-10	ASPH	prot1585	Q96GW7	BCAN	0.357154	1.83361e-05
prot749	P23142-4	FBLN1	prot771	P25311	AZGP1	-0.357153	1.8337e-05
prot973	P55058	PLTP	prot1641	Q9BQT9	CLSTN3	0.357153	1.83371e-05
prot453	P06681	C2	prot1116	Q06033-2	ITIH3	0.357149	1.83411e-05
prot753	P23435	CBLN1	prot1950	Q9Y6X5	ENPP4	0.357148	1.83419e-05
prot202	O75752	B3GALNT1	prot1320	Q5KU26	COLEC12	0.357147	1.83432e-05
prot48	A6NGN9	IGLON5	prot1977	A0A0G2JRQ6	A0A0G2JRQ6	-0.357146	1.83441e-05
prot928	F8W1B7	MMP14	prot952	A0A087X240	EFNA5	0.357145	1.83447e-05
prot441	P05546	SERPIND1	prot1704	Q9H1U4	MEGF9	-0.357143	1.83471e-05
prot681	P18428	LBP	prot1386	Q6ZRP7	QSOX2	-0.357142	1.83482e-05
prot1233	Q15084-3	PDIA6	prot1585	Q96GW7	BCAN	0.35714	1.83506e-05
prot288	P01023	A2M	prot1159	Q13228	SELENBP1	-0.35714	1.83508e-05
prot984	P55290	CDH13	prot1561	A0A0U1RR20	PRG4	-0.357139	1.83519e-05
prot780	P27169	PON1	prot1316	Q5JRA6-2	MIA3	-0.357138	1.83525e-05
prot738	I6LM06	FGFR3	prot753	P23435	CBLN1	0.357136	1.83545e-05
prot278	P00742	F10	prot815	P30530-2	AXL	-0.357135	1.83555e-05
prot514	P09211	GSTP1	prot1634	Q99983	OMD	0.357135	1.83562e-05
prot426	P05090	APOD	prot1587	Q96HD1	CRELD1	-0.357133	1.83579e-05
prot741	P22692	IGFBP4	prot762	P23582	NPPC	-0.357126	1.83648e-05
prot1196	Q14019	COTL1	prot1413	Q86SR1	GALNT10	0.357126	1.83654e-05
prot424	P05067-11	APP	prot561	P10721-2	KIT	0.357122	1.83693e-05
prot746	P22897	MRC1	prot1319	Q5JZY3-2	EPHA10	0.357122	1.837e-05
prot744	P22792	CPN2	prot1023	P61604	HSPE1	-0.357118	1.83736e-05
prot45	A2NJV5	IGKV229	prot1645	Q9BRK3-2	MXRA8	-0.357118	1.83738e-05
prot2011	E9PL83	ADM	prot2034	Q5SPY9	NPDC1	0.357118	1.8374e-05
prot19	A0A0B4J1U7	IGHV61	prot1308	Q53RD9	FBLN7	-0.357117	1.83749e-05
prot455	P06733	ENO1	prot1595	Q96JF0	ST6GAL2	0.357117	1.83753e-05
prot1386	Q6ZRP7	QSOX2	prot1399	Q7Z553	MDGA2	0.357107	1.83853e-05
prot485	P07998	RNASE1	prot490	P08185	SERPINA6	-0.357107	1.83854e-05
prot1667	Q9BXJ4-3	C1QTNF3	prot1704	Q9H1U4	MEGF9	0.357106	1.83867e-05
prot1135	Q09328	MGAT5	prot1351	Q6NW40	RGMB	0.357104	1.83889e-05
prot375	G3V0E5	TFRC	prot388	P04004	VTN	-0.357101	1.83923e-05
prot1149	Q12860	CNTN1	prot2038	V9GYM3	APOA2	-0.357099	1.83937e-05
prot541	P0DOY3	IGLC3	prot890	P43234	CTSO	-0.357095	1.8398e-05
prot236	O95206-2	PCDH8	prot1585	Q96GW7	BCAN	0.357095	1.8398e-05
prot1169	Q13421-4	MSLN	prot1183	Q13641	TPBG	0.357094	1.83997e-05
prot1411	Q86SF2	GALNT7	prot1973	A0A0D9SF30	NCAM1	0.357093	1.84003e-05
prot1064	P78509	RELN	prot1983	A0A0J9YY99	A0A0J9YY99	-0.357093	1.84003e-05
prot582	P12110	COL6A2	prot1268	Q16270	IGFBP7	0.357092	1.84017e-05
prot748	P23142	FBLN1	prot1710	Q9H2E6	SEMA6A	-0.357091	1.84023e-05
prot979	P55283	CDH4	prot1359	Q6UVK1	CSPG4	0.357089	1.84041e-05
prot1494	Q8NCL4	GALNT6	prot1499	Q8NFT8	DNER	0.357087	1.84063e-05
prot216	O94772	LY6H	prot355	P02679	FGG	-0.357086	1.84073e-05
prot1219	Q14697	GANAB	prot1505	Q8NHP8	PLBD2	0.357086	1.84077e-05
prot1469	Q8N2S1-2	LTBP4	prot1545	Q92743	HTRA1	0.357085	1.84088e-05
prot130	C9JR67	SGCE	prot2036	Q7LBX6	NRP2	0.357085	1.8409e-05
prot988	E9PLK3	NPEPPS	prot2011	E9PL83	ADM	0.357085	1.84092e-05
prot1662	F8VZI9	FAIM2	prot1928	Q9Y5F6	PCDHGC5	0.357082	1.84122e-05
prot347	P02462-2	COL4A1	prot1032	P61981	YWHAG	0.357081	1.84127e-05
prot875	P40925	MDH1	prot1895	Q9UN70	PCDHGC3	0.357081	1.84135e-05
prot271	P00533-4	EGFR	prot348	P02647	APOA1	-0.357079	1.84156e-05
prot107	O15240	VGF	prot808	P30086	PEBP1	0.357078	1.84158e-05
prot1897	Q9UNW1	MINPP1	prot1926	A0A087X054	HYOU1	0.357077	1.84177e-05
prot391	P04066	FUCA1	prot661	P16519-2	PCSK2	0.357071	1.84233e-05
prot11	A0A075B6S5	IGKV127	prot1192	Q13867	BLMH	-0.35707	1.84252e-05
prot369	P02760	AMBP	prot1799	Q9NZ08	ERAP1	-0.357067	1.84284e-05
prot285	P01009	SERPINA1	prot499	P08572	COL4A2	-0.357066	1.84289e-05
prot973	P55058	PLTP	prot988	E9PLK3	NPEPPS	0.357066	1.84293e-05
prot472	P07358	C8B	prot1327	Q5VSG8	MANEAL	-0.357064	1.8431e-05
prot183	O75144	ICOSLG	prot1348	Q6MZW2	FSTL4	0.357059	1.84365e-05
prot201	O75711	SCRG1	prot779	P26992	CNTFR	0.357059	1.84367e-05
prot426	P05090	APOD	prot652	P16035	TIMP2	0.357054	1.84424e-05
prot1348	Q6MZW2	FSTL4	prot1730	Q9H8L6	MMRN2	0.357053	1.84425e-05
prot236	O95206-2	PCDH8	prot410	P04406	GAPDH	0.357053	1.84432e-05
prot1386	Q6ZRP7	QSOX2	prot1502	Q8NFZ8	CADM4	0.357052	1.84438e-05
prot753	P23435	CBLN1	prot1280	Q16627	CCL14	-0.357052	1.8444e-05
prot761	P23560	BDNF	prot1478	Q8N475-2	FSTL5	0.357048	1.84482e-05
prot501	P08581	MET	prot2036	Q7LBX6	NRP2	0.357047	1.84497e-05
prot325	P01742	IGHV169	prot1369	Q6UX71	PLXDC2	-0.357046	1.84504e-05
prot453	P06681	C2	prot455	P06733	ENO1	-0.357044	1.84523e-05
prot637	P15144	ANPEP	prot1159	Q13228	SELENBP1	0.357044	1.84525e-05
prot98	O15031	PLXNB2	prot1802	Q9NZ94-3	NLGN3	0.357042	1.84545e-05
prot499	P08572	COL4A2	prot2040	X6RKN2	NFASC	0.357042	1.84548e-05
prot639	P15169	CPN1	prot1283	C9JTE0	MOG	-0.35704	1.84565e-05
prot1084	P98172	EFNB1	prot1182	Q13634-2	CDH18	0.357037	1.84601e-05
prot604	P13611	VCAN	prot1104	Q03167-2	TGFBR3	0.357035	1.84616e-05
prot39	A0A0C4DH72	IGKV16	prot612	P13796	LCP1	0.357035	1.84617e-05
prot232	O95158	NXPH4	prot1681	A0A087WZS0	LYNX1	0.357035	1.84618e-05
prot793	P29120-2	PCSK1	prot1104	Q03167-2	TGFBR3	0.357032	1.8465e-05
prot222	O94910	ADGRL1	prot436	S4R371	FABP3	0.357029	1.84683e-05
prot1182	Q13634-2	CDH18	prot1361	Q6UW01	CBLN3	0.357029	1.84691e-05
prot481	P07858	CTSB	prot575	P11362-20	FGFR1	0.357023	1.84747e-05
prot145	A2A3C1	ADGRB2	prot1499	Q8NFT8	DNER	0.357022	1.84755e-05
prot310	P01599	IGKV117	prot349	P02649	APOE	-0.357021	1.84768e-05
prot391	P04066	FUCA1	prot531	P09972	ALDOC	0.357016	1.84824e-05
prot830	P33151	CDH5	prot1123	Q07954	LRP1	-0.357014	1.84843e-05
prot184	O75173	ADAMTS4	prot424	P05067-11	APP	0.35701	1.84892e-05
prot318	P01703	IGLV140	prot393	P04075	ALDOA	-0.357002	1.8497e-05
prot8	P01615	IGKV2D28	prot1116	Q06033-2	ITIH3	0.357	1.85e-05
prot214	O94769	ECM2	prot1645	Q9BRK3-2	MXRA8	0.356996	1.85034e-05
prot440	P05543	SERPINA7	prot499	P08572	COL4A2	-0.356996	1.85041e-05
prot1541	Q92673	SORL1	prot1907	Q9Y240	CLEC11A	0.356996	1.85041e-05
prot612	P13796	LCP1	prot1328	A0A0A0MQY7	CACHD1	-0.356992	1.85079e-05
prot477	P07602	PSAP	prot1211	Q14508	WFDC2	0.356991	1.85088e-05
prot4	A0A075B6I9	IGLV746	prot1200	Q14118	DAG1	-0.356988	1.8512e-05
prot988	E9PLK3	NPEPPS	prot1128	Q08345	DDR1	0.356987	1.85138e-05
prot1472	Q8N3J6-2	CADM2	prot1587	Q96HD1	CRELD1	0.356985	1.85159e-05
prot531	P09972	ALDOC	prot1943	Q9Y646	CPQ	0.356983	1.85174e-05
prot1587	Q96HD1	CRELD1	prot1748	Q9HCU0	CD248	0.356978	1.85225e-05
prot35	A0A0C4DH38	IGHV551	prot176	B4DKD2	ADAM11	-0.356978	1.85233e-05
prot12	A0A087WSY6	IGKV3D15	prot575	P11362-20	FGFR1	-0.356976	1.85252e-05
prot410	P04406	GAPDH	prot1353	Q6P4E1-5	CASC4	0.356975	1.8526e-05
prot503	P08603	CFH	prot926	A0A182DWH7	SELENOP	0.356974	1.85273e-05
prot174	O75071	EFCAB14	prot1677	B7ZLJ8	SEZ6L	0.356974	1.85273e-05
prot612	P13796	LCP1	prot871	A0A087X0K0	COL15A1	0.356971	1.85307e-05
prot601	P13521	SCG2	prot681	P18428	LBP	-0.35697	1.85321e-05
prot1907	Q9Y240	CLEC11A	prot1947	Q9Y6N7-4	ROBO1	0.356969	1.85322e-05
prot429	P05154	SERPINA5	prot1219	Q14697	GANAB	-0.356969	1.85323e-05
prot397	P04114	APOB	prot1817	Q9P121-4	NTM	-0.356968	1.85333e-05
prot481	P07858	CTSB	prot647	P15586	GNS	0.356967	1.85345e-05
prot4	A0A075B6I9	IGLV746	prot832	P34059	GALNS	-0.356966	1.8536e-05
prot35	A0A0C4DH38	IGHV551	prot1319	Q5JZY3-2	EPHA10	-0.356964	1.85376e-05
prot928	F8W1B7	MMP14	prot1176	A0A1B0GTP7	ASAH1	0.356962	1.85399e-05
prot1187	Q13740-2	ALCAM	prot1635	Q99985	SEMA3C	0.356959	1.8543e-05
prot168	O60888-3	CUTA	prot1394	Q7LFX5	CHST15	0.356957	1.85459e-05
prot1620	Q99574	SERPINI1	prot1850	Q9UHL4	DPP7	0.356955	1.85474e-05
prot1362	Q6UWH4-2	GASK1B	prot1411	Q86SF2	GALNT7	0.356954	1.8549e-05
prot268	P00488	F13A1	prot1132	Q08629	SPOCK1	-0.356952	1.85505e-05
prot796	P29279-2	CTGF	prot860	F5H5Q2	ACVR1B	0.356952	1.85509e-05
prot753	P23435	CBLN1	prot1550	Q92823-2	NRCAM	0.356951	1.85521e-05
prot1807	Q9NZR2	LRP1B	prot1880	Q9ULF5	SLC39A10	0.356948	1.85553e-05
prot148	O60245	PCDH7	prot1983	A0A0J9YY99	A0A0J9YY99	-0.356948	1.85554e-05
prot1046	E5RJR5	SKP1	prot1316	Q5JRA6-2	MIA3	0.356948	1.85557e-05
prot11	A0A075B6S5	IGKV127	prot285	P01009	SERPINA1	0.356947	1.85561e-05
prot354	P02675	FGB	prot1541	Q92673	SORL1	-0.356947	1.85563e-05
prot1178	Q13554-7	CAMK2B	prot1649	Q9BS26	ERP44	0.356946	1.8557e-05
prot937	F5GZ08	APLP1	prot1284	Q16658	FSCN1	0.356945	1.85585e-05
prot232	O95158	NXPH4	prot1566	Q969H8	MYDGF	0.356942	1.85611e-05
prot369	P02760	AMBP	prot882	E9PF59	DPP6	-0.356939	1.8565e-05
prot53	B9A064	IGLL5	prot952	A0A087X240	EFNA5	-0.356938	1.85656e-05
prot229	O94991	SLITRK5	prot859	P36871	PGM1	0.356937	1.85673e-05
prot1413	Q86SR1	GALNT10	prot1547	Q92765	FRZB	0.356936	1.85684e-05
prot784	P27824	CANX	prot1708	Q9H2A7	CXCL16	0.356935	1.85686e-05
prot285	P01009	SERPINA1	prot862	P36957	DLST	-0.356935	1.85692e-05
prot11	A0A075B6S5	IGKV127	prot1967	A0A0B4J2B5	IGHV3OR169	0.356934	1.857e-05
prot1902	Q9UQ52	CNTN6	prot1997	C9J2H1	ITIH5	0.356932	1.8572e-05
prot53	B9A064	IGLL5	prot843	P35443	THBS4	-0.356932	1.85723e-05
prot45	A2NJV5	IGKV229	prot1618	Q99523	SORT1	-0.356931	1.85737e-05
prot176	B4DKD2	ADAM11	prot1137	Q0P6D2	DIPK1C	0.356929	1.85751e-05
prot1359	Q6UVK1	CSPG4	prot1666	Q9BXJ3	C1QTNF4	0.356926	1.85784e-05
prot1472	Q8N3J6-2	CADM2	prot1936	Q9Y5Y7	LYVE1	0.356926	1.85789e-05
prot540	P0DMV9	HSPA1A	prot861	P36955	SERPINF1	0.356924	1.85807e-05
prot1590	Q96ID5	IGSF21	prot1751	Q9HDB5-4	NRXN3	0.356923	1.85817e-05
prot620	P14207	FOLR2	prot1081	P98160	HSPG2	0.356923	1.85825e-05
prot677	A6XND0	IGFBP3	prot1178	Q13554-7	CAMK2B	-0.356919	1.85864e-05
prot800	P29622	SERPINA4	prot2036	Q7LBX6	NRP2	-0.356917	1.85882e-05
prot175	E7EWD3	ADAM23	prot1569	F8WDW9	ESAM	0.356916	1.85892e-05
prot174	O75071	EFCAB14	prot692	P19652	ORM2	-0.356914	1.85915e-05
prot103	O15197-3	EPHB6	prot408	I3L145	SHBG	-0.356913	1.85932e-05
prot477	P07602	PSAP	prot1914	Q9Y287	ITM2B	0.356912	1.85936e-05
prot396	A0A0A0MSC4	PDGFA	prot1158	Q13217	DNAJC3	0.356912	1.85943e-05
prot228	O94985	CLSTN1	prot890	P43234	CTSO	0.356911	1.85948e-05
prot375	G3V0E5	TFRC	prot1487	Q8NBI6	XXYLT1	0.35691	1.85961e-05
prot644	E7ENM0	ELN	prot1376	Q6UXK2	ISLR2	0.356909	1.85969e-05
prot195	O75493	CA11	prot1617	Q99519	NEU1	0.356909	1.85973e-05
prot294	P01042-2	KNG1	prot832	P34059	GALNS	-0.356907	1.85991e-05
prot317	P01701	IGLV151	prot1799	Q9NZ08	ERAP1	-0.356906	1.86004e-05
prot272	P00558	PGK1	prot695	P19835	CEL	0.356906	1.86007e-05
prot485	P07998	RNASE1	prot1128	Q08345	DDR1	0.356905	1.86008e-05
prot453	P06681	C2	prot1137	Q0P6D2	DIPK1C	-0.356905	1.86012e-05
prot212	O94760	DDAH1	prot1023	P61604	HSPE1	0.356904	1.86027e-05
prot668	P17174	GOT1	prot1973	A0A0D9SF30	NCAM1	0.356903	1.86031e-05
prot479	P07711	CTSL	prot1825	G5E9G7	NRXN2	0.356903	1.86037e-05
prot665	P16949	STMN1	prot744	P22792	CPN2	-0.3569	1.86068e-05
prot81	O14498	ISLR	prot1151	Q12907	LMAN2	0.3569	1.86072e-05
prot281	P00748	F12	prot778	P26572	MGAT1	-0.356899	1.86078e-05
prot276	P00739	HPR	prot1641	Q9BQT9	CLSTN3	-0.356897	1.86094e-05
prot1353	Q6P4E1-5	CASC4	prot1907	Q9Y240	CLEC11A	0.356896	1.86111e-05
prot1123	Q07954	LRP1	prot1728	Q9H7Y0	DIPK2B	0.356893	1.86139e-05
prot984	P55290	CDH13	prot1196	Q14019	COTL1	0.356893	1.86143e-05
prot495	P08493	MGP	prot657	P16152	CBR1	0.356889	1.86183e-05
prot391	P04066	FUCA1	prot1399	Q7Z553	MDGA2	0.356885	1.86223e-05
prot1202	Q14165	MLEC	prot1400	Q7Z5A7-2	TAFA5	0.356885	1.8623e-05
prot1256	Q15768	EFNB3	prot1377	Q6UXK5	LRRN1	0.356883	1.86254e-05
prot270	P00505	GOT2	prot403	E9PIM6	THY1	0.35688	1.86284e-05
prot403	E9PIM6	THY1	prot711	P20916-2	MAG	0.356878	1.86306e-05
prot248	O95502	NPTXR	prot1499	Q8NFT8	DNER	0.356878	1.86306e-05
prot268	P00488	F13A1	prot1819	Q9P232	CNTN3	-0.356875	1.86337e-05
prot236	O95206-2	PCDH8	prot1555	Q92876	KLK6	0.356875	1.86341e-05
prot1146	Q12805-2	FBLN3	prot1794	Q9NY97-2	B3GN2	-0.356874	1.86348e-05
prot53	B9A064	IGLL5	prot168	O60888-3	CUTA	-0.356873	1.86352e-05
prot491	P08195-2	SLC3A2	prot1098	Q02487-2	DSC2	0.356873	1.86353e-05
prot748	P23142	FBLN1	prot1893	Q9UN36-2	NDRG2	-0.356872	1.86363e-05
prot1233	Q15084-3	PDIA6	prot2030	K7ELL7	PRKCSH	0.356872	1.86371e-05
prot362	P02748	C9	prot1975	A0A0G2JMB2	IGHA2	0.356869	1.86401e-05
prot604	P13611	VCAN	prot1994	B4E1Z4	AL645922.1	-0.356868	1.86411e-05
prot771	P25311	AZGP1	prot1229	Q14DG7	TMEM132B	-0.356868	1.86411e-05
prot860	F5H5Q2	ACVR1B	prot1867	Q9UK55	SERPINA10	-0.356867	1.8642e-05
prot490	P08185	SERPINA6	prot602	P13591	NCAM1	-0.356867	1.86427e-05
prot196	A0A0A0MRU5	A0A0A0MRU5	prot1119	Q06828	FMOD	0.356866	1.86427e-05
prot1157	Q13214-2	SEMA3B	prot1190	E7EUF1	ENPP2	0.356866	1.86434e-05
prot129	O43529	CHST10	prot1386	Q6ZRP7	QSOX2	0.356862	1.86474e-05
prot758	P23515	OMG	prot1561	A0A0U1RR20	PRG4	-0.356856	1.86542e-05
prot350	K7ERI9	APOC1	prot1229	Q14DG7	TMEM132B	-0.356855	1.86547e-05
prot516	P09417	QDPR	prot1958	V9HW75	NUCB2	0.356851	1.86596e-05
prot1547	Q92765	FRZB	prot1831	Q9UBR2	CTSZ	0.35685	1.8661e-05
prot686	P19022	CDH2	prot879	P41271	NBL1	0.356849	1.86615e-05
prot1316	Q5JRA6-2	MIA3	prot1877	A0A0D9SEP4	NRXN1	0.356848	1.86627e-05
prot539	P0DMQ5	INAFM2	prot1641	Q9BQT9	CLSTN3	0.356843	1.86682e-05
prot400	P04180	LCAT	prot615	E9PNW4	AL049629.2	0.356843	1.86686e-05
prot53	B9A064	IGLL5	prot1394	Q7LFX5	CHST15	-0.356842	1.86696e-05
prot540	P0DMV9	HSPA1A	prot1030	P61970	NUTF2	0.356839	1.86722e-05
prot501	P08581	MET	prot1416	Q86TY3-2	CN037	0.356837	1.86747e-05
prot35	A0A0C4DH38	IGHV551	prot1162	Q13275-2	SEMA3F	-0.356836	1.86757e-05
prot973	P55058	PLTP	prot1043	P63010-3	AP2B1	0.356832	1.86801e-05
prot355	P02679	FGG	prot2038	V9GYM3	APOA2	0.356831	1.86807e-05
prot485	P07998	RNASE1	prot523	P09603	CSF1	0.356829	1.86833e-05
prot183	O75144	ICOSLG	prot1650	K7EKV3	RTBDN	0.356824	1.86891e-05
prot318	P01703	IGLV140	prot1590	Q96ID5	IGSF21	-0.356823	1.86891e-05
prot1459	Q8IZS8	CACNA2D3	prot1488	Q8NBJ4-2	GOLM1	0.356823	1.86895e-05
prot234	O95185-2	UNC5C	prot1277	Q16610	ECM1	0.356822	1.86909e-05
prot353	P02671	FGA	prot557	P10643	C7	0.356822	1.8691e-05
prot454	P06727	APOA4	prot1229	Q14DG7	TMEM132B	-0.356821	1.86923e-05
prot590	P12318-2	FCGR2A	prot1495	Q8NCW5-2	NNRE	0.35682	1.86929e-05
prot601	P13521	SCG2	prot838	P35052	GPC1	0.356818	1.86947e-05
prot1067	P80108	GPLD1	prot1425	Q86X29-6	LSR	-0.356818	1.86948e-05
prot208	O75976	CPD	prot639	P15169	CPN1	-0.356817	1.86962e-05
prot328	P01780	IGHV37	prot1041	P62993	GRB2	-0.356816	1.8697e-05
prot1842	Q9UGM5	FETUB	prot1879	F5H5X9	CDH7	-0.356816	1.86972e-05
prot1620	Q99574	SERPINI1	prot1665	Q9BX67	JAM3	0.356814	1.8699e-05
prot923	G3XAP6	COMP	prot984	P55290	CDH13	-0.356814	1.86993e-05
prot35	A0A0C4DH38	IGHV551	prot51	A6NLU5	VSTM2B	-0.356814	1.86994e-05
prot630	P14625	HSP90B1	prot1581	Q96FE7-4	PIK3IP1	0.356812	1.87016e-05
prot749	P23142-4	FBLN1	prot1123	Q07954	LRP1	0.356811	1.87027e-05
prot1308	Q53RD9	FBLN7	prot1842	Q9UGM5	FETUB	-0.356811	1.87029e-05
prot1291	Q16849	PTPRN	prot1827	Q9UBG0	MRC2	0.35681	1.87034e-05
prot453	P06681	C2	prot1566	Q969H8	MYDGF	-0.35681	1.87037e-05
prot641	P15291-2	B4GT1	prot1239	Q15223	NECTIN1	0.356809	1.87043e-05
prot262	P00338	LDHA	prot1084	P98172	EFNB1	0.356809	1.87049e-05
prot147	O60243	HS6ST1	prot918	P49257	LMAN1	0.356808	1.87053e-05
prot1058	P78324	SIRPA	prot1665	Q9BX67	JAM3	0.356807	1.87064e-05
prot978	P55268	LAMB2	prot1991	A0A1W2PQ11	CNTN2	0.356805	1.87093e-05
prot1316	Q5JRA6-2	MIA3	prot1684	A0A0A0MR20	CNTNAP4	0.356803	1.87108e-05
prot1139	Q10471	GALNT2	prot1755	Q9NPD7	NRN1	0.356801	1.87128e-05
prot333	P01857	IGHG1	prot1078	P98095-2	FBLN2	-0.3568	1.87143e-05
prot375	G3V0E5	TFRC	prot1749	Q9HCU4	CELSR2	0.356797	1.87172e-05
prot332	P01834	IGKC	prot843	P35443	THBS4	-0.356797	1.87176e-05
prot875	P40925	MDH1	prot1277	Q16610	ECM1	0.356796	1.8719e-05
prot1662	F8VZI9	FAIM2	prot1748	Q9HCU0	CD248	0.356794	1.87211e-05
prot351	A0A024R0T9	APOC2	prot1399	Q7Z553	MDGA2	-0.356792	1.87226e-05
prot16	A0A0A0MS15	IGHV349	prot108	O15335	CHAD	-0.356788	1.87279e-05
prot291	Q5H9A7	TIMP1	prot1802	Q9NZ94-3	NLGN3	-0.356786	1.87296e-05
prot130	C9JR67	SGCE	prot364	P02750	LRG1	-0.356786	1.87301e-05
prot746	P22897	MRC1	prot1446	Q8IWU5-2	SULF2	0.356785	1.87311e-05
prot125	O43493-2	TGOLN2	prot863	P36980-2	FHR2	-0.356784	1.87313e-05
prot1130	Q08431	MFGE8	prot1202	Q14165	MLEC	0.356783	1.87324e-05
prot2020	G3XAK1	MST1	prot2025	H3BLU2	LSAMP	-0.356783	1.87331e-05
prot750	P23284	PPIB	prot1619	Q99538	LGMN	0.356783	1.87331e-05
prot565	P10909-4	CLUS	prot776	P25774-2	CTSS	-0.356782	1.8734e-05
prot329	P01782	IGHV39	prot1500	Q8NFY4-6	SEM6D	-0.356781	1.87355e-05
prot1781	Q9NT99	LRRC4B	prot1944	Q9Y653-2	ADGRG1	0.356777	1.87392e-05
prot1755	Q9NPD7	NRN1	prot2037	R4GMM8	ROBO2	0.356777	1.87395e-05
prot833	P34096	RNASE4	prot1458	Q8IZP7	HS6ST3	-0.356776	1.87399e-05
prot1469	Q8N2S1-2	LTBP4	prot1693	Q9GZX9	TWSG1	0.356774	1.87426e-05
prot1413	Q86SR1	GALNT10	prot1501	Q8NFZ4	NLGN2	0.356773	1.8744e-05
prot951	P52799	EFNB2	prot1032	P61981	YWHAG	0.356772	1.87447e-05
prot554	P10599	TXN	prot1284	Q16658	FSCN1	0.356771	1.87454e-05
prot462	P07195	LDHB	prot1796	Q9NYQ8	FAT2	0.35677	1.87465e-05
prot680	P18206-2	VCL	prot1320	Q5KU26	COLEC12	0.356767	1.87502e-05
prot116	O43173	ST8SIA3	prot1361	Q6UW01	CBLN3	0.356765	1.87518e-05
prot92	O14791	APOL1	prot1316	Q5JRA6-2	MIA3	-0.356763	1.87544e-05
prot845	P35555	FBN1	prot1882	Q9ULI3	HEG1	-0.35676	1.87573e-05
prot310	P01599	IGKV117	prot431	P05160	F13B	0.356759	1.87593e-05
prot96	O14917	PCDH17	prot1799	Q9NZ08	ERAP1	0.356753	1.87648e-05
prot96	O14917	PCDH17	prot668	P17174	GOT1	0.356752	1.87663e-05
prot523	P09603	CSF1	prot1425	Q86X29-6	LSR	0.356751	1.87673e-05
prot308	P01594	IGKV133	prot539	P0DMQ5	INAFM2	-0.356749	1.87697e-05
prot912	P48723	HSPA13	prot1312	Q5BLP8	C4orf48	-0.356744	1.87755e-05
prot317	P01701	IGLV151	prot1845	Q9UHC6	CNTNAP2	-0.356743	1.87757e-05
prot1140	Q10472	GALNT1	prot1751	Q9HDB5-4	NRXN3	0.356743	1.87757e-05
prot70	O00462	MANBA	prot952	A0A087X240	EFNA5	0.356742	1.87776e-05
prot308	P01594	IGKV133	prot385	P03952	KLKB1	0.356738	1.87814e-05
prot388	P04004	VTN	prot1850	Q9UHL4	DPP7	-0.356736	1.87833e-05
prot209	O76061	STC2	prot276	P00739	HPR	-0.356735	1.87846e-05
prot23	A0A0B4J1X5	IGHV374	prot1106	Q03591	CFHR1	0.356731	1.87896e-05
prot486	A0A087WTA8	COL1A2	prot1174	Q13508	ART3	-0.356728	1.87924e-05
prot212	O94760	DDAH1	prot270	P00505	GOT2	0.356728	1.87925e-05
prot408	I3L145	SHBG	prot1947	Q9Y6N7-4	ROBO1	-0.356727	1.87938e-05
prot1598	Q96KN2	CNDP1	prot1867	Q9UK55	SERPINA10	-0.356726	1.87951e-05
prot70	O00462	MANBA	prot1348	Q6MZW2	FSTL4	0.356724	1.87969e-05
prot1277	Q16610	ECM1	prot1681	A0A087WZS0	LYNX1	0.356723	1.87983e-05
prot270	P00505	GOT2	prot1603	Q96NZ9	PRAP1	-0.356722	1.8799e-05
prot336	P01861	IGHG4	prot512	P09104	ENO2	-0.356718	1.88035e-05
prot570	P11142	HSPA8	prot1919	Q9Y2I2-1	NTNG1	0.356711	1.88109e-05
prot352	P02656	APOC3	prot1313	Q5FWE3-3	PRRT3	-0.356709	1.88135e-05
prot760	P23528	CFL1	prot1616	Q99497	PARK7	0.356708	1.88145e-05
prot93	O14793	MSTN	prot785	P27918	CFP	-0.356706	1.88158e-05
prot1284	Q16658	FSCN1	prot1446	Q8IWU5-2	SULF2	0.356705	1.88169e-05
prot334	P01859	IGHG2	prot1425	Q86X29-6	LSR	-0.356704	1.88189e-05
prot1550	Q92823-2	NRCAM	prot1646	Q9BRK5	SDF4	0.356703	1.882e-05
prot1182	Q13634-2	CDH18	prot1416	Q86TY3-2	CN037	0.356698	1.88248e-05
prot322	P01717	IGLV325	prot784	P27824	CANX	-0.356692	1.88312e-05
prot306	P01344	IGF2	prot354	P02675	FGB	0.356692	1.88312e-05
prot692	P19652	ORM2	prot1977	A0A0G2JRQ6	A0A0G2JRQ6	0.356691	1.88323e-05
prot493	P08253	MMP2	prot1742	Q5VT82	PCDH9	-0.35669	1.88336e-05
prot514	P09211	GSTP1	prot536	J3QS39	UBB	-0.356688	1.88353e-05
prot368	Q5VY30	RBP4	prot1377	Q6UXK5	LRRN1	-0.356688	1.88357e-05
prot524	P09619	PDGFRB	prot1822	Q9P2E7-2	PCDH10	0.356687	1.88366e-05
prot266	P00441	SOD1	prot708	P20827	EFNA1	-0.356687	1.88368e-05
prot45	A2NJV5	IGKV229	prot236	O95206-2	PCDH8	-0.356686	1.88384e-05
prot566	P11021	HSPA5	prot1896	Q9UNN8	PROCR	-0.356683	1.88409e-05
prot388	P04004	VTN	prot779	P26992	CNTFR	0.356679	1.88456e-05
prot756	P23470-2	PTPRG	prot1751	Q9HDB5-4	NRXN3	0.356676	1.88487e-05
prot559	P10645	CHGA	prot1555	Q92876	KLK6	0.356672	1.88531e-05
prot23	A0A0B4J1X5	IGHV374	prot168	O60888-3	CUTA	-0.356669	1.88565e-05
prot1904	Q9UQM7	CAMK2A	prot1997	C9J2H1	ITIH5	0.356665	1.88606e-05
prot486	A0A087WTA8	COL1A2	prot735	A0A087X1J7	GPX3	0.356665	1.88607e-05
prot1233	Q15084-3	PDIA6	prot1269	Q16288-2	NTRK3	0.356664	1.88621e-05
prot129	O43529	CHST10	prot1394	Q7LFX5	CHST15	0.356662	1.88644e-05
prot1397	Q7Z3B1	NEGR1	prot1835	Q9UBX5	FBLN5	-0.35666	1.88659e-05
prot665	P16949	STMN1	prot1947	Q9Y6N7-4	ROBO1	0.35666	1.88662e-05
prot224	O94919	ENDOD1	prot514	P09211	GSTP1	0.35666	1.88664e-05
prot35	A0A0C4DH38	IGHV551	prot396	A0A0A0MSC4	PDGFA	-0.356656	1.88704e-05
prot512	P09104	ENO2	prot2038	V9GYM3	APOA2	-0.356656	1.8871e-05
prot476	P07585	DCN	prot914	P48740-2	MASP1	0.356656	1.8871e-05
prot1003	P60174-1	TPI1	prot1620	Q99574	SERPINI1	0.356656	1.8871e-05
prot257	O95967	EFEMP2	prot422	P05060	CHGB	-0.356655	1.88717e-05
prot408	I3L145	SHBG	prot431	P05160	F13B	0.356655	1.88722e-05
prot465	P07225	PROS1	prot877	U3KQG5	CD200	-0.356652	1.88755e-05
prot830	P33151	CDH5	prot1233	Q15084-3	PDIA6	-0.35665	1.88772e-05
prot615	E9PNW4	AL049629.2	prot1766	Q9NR34	MAN1C1	0.356649	1.88786e-05
prot653	H0YDW7	CD44	prot1120	Q06830	PRDX1	0.356648	1.88789e-05
prot51	A6NLU5	VSTM2B	prot1140	Q10472	GALNT1	0.356647	1.88803e-05
prot1145	Q12797-10	ASPH	prot1538	Q92563	SPOCK2	0.356647	1.88804e-05
prot1567	Q969P0-3	IGSF8	prot1997	C9J2H1	ITIH5	0.356647	1.8881e-05
prot186	O75326	SEMA7A	prot1567	Q969P0-3	IGSF8	0.356646	1.88818e-05
prot281	P00748	F12	prot1140	Q10472	GALNT1	-0.356645	1.88832e-05
prot362	P02748	C9	prot1278	Q16620-2	NTRK2	-0.356643	1.88853e-05
prot821	P31150	GDI1	prot1822	Q9P2E7-2	PCDH10	0.356642	1.88857e-05
prot336	P01861	IGHG4	prot1108	Q04756	HGFAC	0.35664	1.88882e-05
prot514	P09211	GSTP1	prot1565	Q93091	RNASE6	-0.356636	1.88919e-05
prot472	P07358	C8B	prot539	P0DMQ5	INAFM2	-0.356634	1.88946e-05
prot1129	Q08380	LGALS3BP	prot1227	Q14C87	TMEM132D	-0.356627	1.89021e-05
prot1555	Q92876	KLK6	prot1807	Q9NZR2	LRP1B	0.35662	1.89104e-05
prot42	A0A0J9YXX1	IGHV5101	prot1825	G5E9G7	NRXN2	-0.356618	1.89121e-05
prot1222	G3V3X5	LTBP2	prot1524	Q8WVQ1-3	CANT1	-0.356617	1.89133e-05
prot1480	Q8N6C5-2	IGSF1	prot1926	A0A087X054	HYOU1	0.356616	1.89146e-05
prot1286	Q16706	MAN2A1	prot1487	Q8NBI6	XXYLT1	0.356615	1.89158e-05
prot455	P06733	ENO1	prot1092	Q01469	FABP5	0.356614	1.89167e-05
prot19	A0A0B4J1U7	IGHV61	prot1067	P80108	GPLD1	0.356613	1.89172e-05
prot459	P06865	HEXA	prot877	U3KQG5	CD200	0.356612	1.8919e-05
prot515	P09382	LGALS1	prot940	P51884	LUM	0.356611	1.89196e-05
prot1337	Q658N2	WSCD1	prot1787	Q9NX62	IMPAD1	0.35661	1.89208e-05
prot1159	Q13228	SELENBP1	prot1656	Q9BUJ0	ABHD14A	0.356608	1.89225e-05
prot214	O94769	ECM2	prot725	P21810	BGN	0.356607	1.89239e-05
prot677	A6XND0	IGFBP3	prot1819	Q9P232	CNTN3	-0.356607	1.89241e-05
prot489	P08174-6	DAF	prot780	P27169	PON1	-0.356603	1.89285e-05
prot338	P01876	IGHA1	prot1422	F5GZZ9	CD163	0.356602	1.89296e-05
prot234	O95185-2	UNC5C	prot1897	Q9UNW1	MINPP1	0.356602	1.893e-05
prot1386	Q6ZRP7	QSOX2	prot1965	A0A0A0MTQ4	RGMA	0.356601	1.89307e-05
prot397	P04114	APOB	prot1435	Q8IUK8	CBLN2	-0.356601	1.89312e-05
prot397	P04114	APOB	prot462	P07195	LDHB	-0.3566	1.89315e-05
prot108	O15335	CHAD	prot1187	Q13740-2	ALCAM	0.356599	1.89323e-05
prot195	O75493	CA11	prot821	P31150	GDI1	0.356596	1.89364e-05
prot115	O43157-2	PLXNB1	prot466	P07237	P4HB	0.356596	1.89365e-05
prot352	P02656	APOC3	prot1704	Q9H1U4	MEGF9	-0.356595	1.89373e-05
prot1618	Q99523	SORT1	prot1650	K7EKV3	RTBDN	0.356594	1.89383e-05
prot1328	A0A0A0MQY7	CACHD1	prot1880	Q9ULF5	SLC39A10	0.356593	1.89393e-05
prot551	P10451-3	SPP1	prot1488	Q8NBJ4-2	GOLM1	0.356591	1.89418e-05
prot1710	Q9H2E6	SEMA6A	prot2023	H0YDE5	KIAA1549L	0.356589	1.89442e-05
prot501	P08581	MET	prot516	P09417	QDPR	0.356587	1.89456e-05
prot294	P01042-2	KNG1	prot1525	A0A087WWF1	SELENOM	-0.356586	1.89471e-05
prot313	P01619	IGKV320	prot604	P13611	VCAN	-0.356586	1.89474e-05
prot440	P05543	SERPINA7	prot793	P29120-2	PCSK1	-0.356585	1.89479e-05
prot1084	P98172	EFNB1	prot1487	Q8NBI6	XXYLT1	0.356584	1.89492e-05
prot1034	P62328	TMSB4X	prot1313	Q5FWE3-3	PRRT3	0.356582	1.8951e-05
prot466	P07237	P4HB	prot1936	Q9Y5Y7	LYVE1	0.356576	1.89576e-05
prot815	P30530-2	AXL	prot1046	E5RJR5	SKP1	0.356576	1.89581e-05
prot1418	Q86UN2	RTN4RL1	prot1777	Q9NSC7	ST6GALNAC1	0.356576	1.89582e-05
prot201	O75711	SCRG1	prot604	P13611	VCAN	0.356576	1.89584e-05
prot848	P35613-2	BSG	prot1897	Q9UNW1	MINPP1	0.356575	1.89593e-05
prot407	P04275	VWF	prot1046	E5RJR5	SKP1	0.356575	1.89595e-05
prot20	A0A0B4J1V0	IGHV315	prot1729	Q9H8J5	MANSC1	-0.356574	1.89601e-05
prot848	P35613-2	BSG	prot1520	Q8WUJ3	CEMIP	0.356574	1.89605e-05
prot1478	Q8N475-2	FSTL5	prot1807	Q9NZR2	LRP1B	0.356571	1.89636e-05
prot383	P03950	ANG	prot1817	Q9P121-4	NTM	-0.35657	1.89646e-05
prot396	A0A0A0MSC4	PDGFA	prot761	P23560	BDNF	0.356569	1.89659e-05
prot450	P06331	IGHV434	prot1116	Q06033-2	ITIH3	0.356568	1.89665e-05
prot407	P04275	VWF	prot1386	Q6ZRP7	QSOX2	0.356567	1.89676e-05
prot978	P55268	LAMB2	prot1511	Q8TCZ2	CD99L2	0.356567	1.89677e-05
prot337	A0A087WYJ9	A0A087WYJ9	prot1446	Q8IWU5-2	SULF2	-0.356566	1.89684e-05
prot396	A0A0A0MSC4	PDGFA	prot1030	P61970	NUTF2	0.356565	1.89695e-05
prot109	O15354	GPR37	prot320	P01714	IGLV319	-0.356565	1.897e-05
prot354	P02675	FGB	prot454	P06727	APOA4	0.356561	1.89741e-05
prot275	P00738	HP	prot1554	Q92859-3	NEO1	-0.356559	1.8976e-05
prot364	P02750	LRG1	prot1898	Q9UP79	ADAMTS8	-0.356558	1.89778e-05
prot449	P06312	IGKV41	prot644	E7ENM0	ELN	-0.356556	1.89797e-05
prot1794	Q9NY97-2	B3GN2	prot2011	E9PL83	ADM	0.356554	1.89819e-05
prot501	P08581	MET	prot1555	Q92876	KLK6	0.356553	1.8983e-05
prot872	P39060-2	COL18A1	prot1862	Q9UJJ9	GNPTG	0.356553	1.89831e-05
prot185	O75223	GGCT	prot780	P27169	PON1	-0.356549	1.89873e-05
prot295	A9UJN9	PDGFB	prot665	P16949	STMN1	0.356548	1.89881e-05
prot291	Q5H9A7	TIMP1	prot1287	Q16769	QPCT	-0.356548	1.8989e-05
prot426	P05090	APOD	prot1372	Q6UXB8	PI16	0.356544	1.89927e-05
prot1180	Q13557-8	CAMK2D	prot1447	Q8IWV2	CNTN4	0.356542	1.89949e-05
prot663	P16870-2	CBPE	prot1967	A0A0B4J2B5	IGHV3OR169	-0.356541	1.89959e-05
prot120	O43291	SPINT2	prot1627	Q99784	OLFM1	0.356541	1.89963e-05
prot440	P05543	SERPINA7	prot838	P35052	GPC1	-0.356539	1.89983e-05
prot892	P43652	AFM	prot1196	Q14019	COTL1	-0.356539	1.89984e-05
prot313	P01619	IGKV320	prot1744	Q9HCB6	SPON1	-0.356537	1.9001e-05
prot248	O95502	NPTXR	prot1128	Q08345	DDR1	0.356536	1.90021e-05
prot272	P00558	PGK1	prot387	P04003	C4BPA	-0.356534	1.90041e-05
prot1362	Q6UWH4-2	GASK1B	prot1933	Q9Y5I4	PCDHAC2	0.356528	1.90105e-05
prot1275	Q16568	CARTPT	prot1285	Q16674	MIA	-0.356528	1.90106e-05
prot783	P27797	CALR	prot1768	Q9NRN5	OLFML3	0.356527	1.90116e-05
prot888	P43121	MCAM	prot1287	Q16769	QPCT	0.356522	1.90166e-05
prot821	P31150	GDI1	prot2036	Q7LBX6	NRP2	0.356522	1.90175e-05
prot429	P05154	SERPINA5	prot1590	Q96ID5	IGSF21	-0.35652	1.90191e-05
prot262	P00338	LDHA	prot1684	A0A0A0MR20	CNTNAP4	0.356519	1.90203e-05
prot397	P04114	APOB	prot1499	Q8NFT8	DNER	-0.356518	1.90219e-05
prot147	O60243	HS6ST1	prot1525	A0A087WWF1	SELENOM	0.356515	1.90243e-05
prot1107	Q04721	NOTCH2	prot1135	Q09328	MGAT5	0.356515	1.90244e-05
prot376	P02787	TF	prot738	I6LM06	FGFR3	-0.356514	1.90262e-05
prot952	A0A087X240	EFNA5	prot1796	Q9NYQ8	FAT2	0.356512	1.90277e-05
prot306	P01344	IGF2	prot984	P55290	CDH13	-0.356509	1.90316e-05
prot325	P01742	IGHV169	prot693	Q5T985	ITIH2	0.356507	1.90331e-05
prot294	P01042-2	KNG1	prot491	P08195-2	SLC3A2	-0.356507	1.90334e-05
prot232	O95158	NXPH4	prot1446	Q8IWU5-2	SULF2	0.356506	1.90343e-05
prot1721	Q9H4D0	CLSTN2	prot1963	A0A096LPE2	SAA2-SAA4	-0.356505	1.90363e-05
prot453	P06681	C2	prot665	P16949	STMN1	-0.356504	1.90365e-05
prot407	P04275	VWF	prot1043	P63010-3	AP2B1	0.356502	1.90393e-05
prot644	E7ENM0	ELN	prot1202	Q14165	MLEC	0.356501	1.90396e-05
prot1555	Q92876	KLK6	prot1608	Q96PQ0	SORCS2	0.356499	1.90423e-05
prot292	P01034	CST3	prot424	P05067-11	APP	0.356499	1.90424e-05
prot601	P13521	SCG2	prot1359	Q6UVK1	CSPG4	0.356496	1.90458e-05
prot348	P02647	APOA1	prot724	P21802-8	FGFR2	-0.356494	1.90475e-05
prot274	P00734	F2	prot391	P04066	FUCA1	-0.356494	1.9048e-05
prot197	O75509	TNFRSF21	prot1182	Q13634-2	CDH18	0.356493	1.90489e-05
prot197	O75509	TNFRSF21	prot1667	Q9BXJ4-3	C1QTNF3	0.356492	1.90502e-05
prot1458	Q8IZP7	HS6ST3	prot1469	Q8N2S1-2	LTBP4	-0.356492	1.90504e-05
prot483	P07942	LAMB1	prot536	J3QS39	UBB	0.356491	1.90516e-05
prot322	P01717	IGLV325	prot554	P10599	TXN	-0.35649	1.90521e-05
prot147	O60243	HS6ST1	prot397	P04114	APOB	-0.35649	1.90527e-05
prot514	P09211	GSTP1	prot815	P30530-2	AXL	0.356485	1.90576e-05
prot1900	Q9UPU3	SORCS3	prot2031	M0QZL2	MEGF8	0.356484	1.90589e-05
prot1196	Q14019	COTL1	prot1941	Q9UFM8	NPTN	0.356484	1.9059e-05
prot272	P00558	PGK1	prot829	P32119	PRDX2	0.356483	1.906e-05
prot641	P15291-2	B4GT1	prot1394	Q7LFX5	CHST15	0.356479	1.90645e-05
prot208	O75976	CPD	prot933	A0A087WXM8	BCAM	0.356478	1.90655e-05
prot85	O14594	NCAN	prot324	P01721	IGLV657	-0.356475	1.90684e-05
prot105	O15230	LAMA5	prot1877	A0A0D9SEP4	NRXN1	0.356475	1.90687e-05
prot528	P09871	C1S	prot1172	Q13444-10	ADAM15	0.356474	1.90698e-05
prot70	O00462	MANBA	prot176	B4DKD2	ADAM11	0.356473	1.90714e-05
prot302	P01213	PDYN	prot638	P15151-3	PVR	0.356468	1.90768e-05
prot1566	Q969H8	MYDGF	prot1768	Q9NRN5	OLFML3	0.356467	1.90774e-05
prot1646	Q9BRK5	SDF4	prot1683	Q9BZR6	RTN4R	0.356466	1.90782e-05
prot479	P07711	CTSL	prot963	F8W9W0	EPHA5	0.35646	1.90847e-05
prot91	O14786	NRP1	prot821	P31150	GDI1	0.356459	1.90858e-05
prot271	P00533-4	EGFR	prot1183	Q13641	TPBG	0.356458	1.90878e-05
prot291	Q5H9A7	TIMP1	prot711	P20916-2	MAG	-0.356458	1.9088e-05
prot1559	Q92932	PTPRN2	prot1727	Q9H741	C12orf49	0.356457	1.90882e-05
prot71	O00468-6	AGRN	prot378	P02790	HPX	-0.356457	1.90883e-05
prot892	P43652	AFM	prot1645	Q9BRK3-2	MXRA8	-0.356457	1.90885e-05
prot239	H0YI30	GDF11	prot362	P02748	C9	-0.356453	1.90927e-05
prot148	O60245	PCDH7	prot677	A6XND0	IGFBP3	-0.356453	1.90931e-05
prot272	P00558	PGK1	prot1373	Q6UXD5-3	SEZ6L2	0.356453	1.90934e-05
prot51	A6NLU5	VSTM2B	prot747	P23083	IGHV12	-0.356451	1.90952e-05
prot1158	Q13217	DNAJC3	prot1497	Q8NES3	LFNG	0.356448	1.90981e-05
prot240	O95428	PAPLN	prot1533	Q8WZA1	POMGNT1	0.356446	1.91005e-05
prot111	O15400-2	STX7	prot744	P22792	CPN2	-0.356446	1.91009e-05
prot353	P02671	FGA	prot468	E9PEK4	CSF1R	-0.356445	1.91014e-05
prot346	P02461	COL3A1	prot1159	Q13228	SELENBP1	-0.356445	1.91018e-05
prot784	P27824	CANX	prot1425	Q86X29-6	LSR	0.356444	1.91032e-05
prot23	A0A0B4J1X5	IGHV374	prot1471	A0A0C4DGI5	TAFA2	-0.356443	1.91041e-05
prot4	A0A075B6I9	IGLV746	prot1316	Q5JRA6-2	MIA3	-0.356442	1.91052e-05
prot353	P02671	FGA	prot1665	Q9BX67	JAM3	-0.356436	1.91112e-05
prot539	P0DMQ5	INAFM2	prot984	P55290	CDH13	0.356433	1.91145e-05
prot644	E7ENM0	ELN	prot980	P55285-2	CADH6	0.356432	1.91157e-05
prot1222	G3V3X5	LTBP2	prot1546	Q92752	TNR	-0.356432	1.91163e-05
prot387	P04003	C4BPA	prot1433	Q8IUC8	GALNT13	-0.356427	1.91218e-05
prot257	O95967	EFEMP2	prot410	P04406	GAPDH	-0.356424	1.91244e-05
prot1434	Q8IUK5	PLXDC1	prot1744	Q9HCB6	SPON1	0.356423	1.91255e-05
prot1183	Q13641	TPBG	prot1707	Q5T123	SH3BGRL3	0.356421	1.91282e-05
prot1316	Q5JRA6-2	MIA3	prot1361	Q6UW01	CBLN3	0.356421	1.91287e-05
prot520	P09486	SPARC	prot1139	Q10471	GALNT2	0.356412	1.91382e-05
prot639	P15169	CPN1	prot1777	Q9NSC7	ST6GALNAC1	-0.35641	1.91402e-05
prot1748	Q9HCU0	CD248	prot1947	Q9Y6N7-4	ROBO1	0.35641	1.91403e-05
prot780	P27169	PON1	prot1638	Q9BQ16	SPOCK3	-0.356403	1.9148e-05
prot338	P01876	IGHA1	prot410	P04406	GAPDH	-0.356401	1.91507e-05
prot896	I3L0N3	NSF	prot1722	Q9H4F8	SMOC1	0.356399	1.91526e-05
prot362	P02748	C9	prot762	P23582	NPPC	-0.356395	1.91565e-05
prot50	A6NL88	SHISA7	prot1555	Q92876	KLK6	0.356395	1.91572e-05
prot1603	Q96NZ9	PRAP1	prot1877	A0A0D9SEP4	NRXN1	-0.356394	1.91577e-05
prot212	O94760	DDAH1	prot1963	A0A096LPE2	SAA2-SAA4	-0.356392	1.91603e-05
prot778	P26572	MGAT1	prot1868	Q9UKB5	AJAP1	0.356389	1.91631e-05
prot524	P09619	PDGFRB	prot724	P21802-8	FGFR2	0.356388	1.91647e-05
prot1183	Q13641	TPBG	prot1618	Q99523	SORT1	0.356381	1.91727e-05
prot407	P04275	VWF	prot514	P09211	GSTP1	0.356381	1.91727e-05
prot1162	Q13275-2	SEMA3F	prot1416	Q86TY3-2	CN037	0.35638	1.91736e-05
prot384	P03951	F11	prot1541	Q92673	SORL1	-0.35638	1.91739e-05
prot1148	Q12841	FSTL1	prot1243	Q15293	RCN1	0.35638	1.9174e-05
prot1308	Q53RD9	FBLN7	prot1361	Q6UW01	CBLN3	0.356378	1.91757e-05
prot1612	Q96S96	PEBP4	prot1618	Q99523	SORT1	0.356378	1.91761e-05
prot891	P43251-4	BTD	prot2025	H3BLU2	LSAMP	0.356377	1.91766e-05
prot1665	Q9BX67	JAM3	prot2034	Q5SPY9	NPDC1	0.356376	1.91774e-05
prot1387	Q6ZSJ9	SHISA6	prot1871	Q9UKM7	MAN1B1	0.356376	1.91781e-05
prot1116	Q06033-2	ITIH3	prot1868	Q9UKB5	AJAP1	-0.356375	1.91792e-05
prot451	P06396	GSN	prot1517	Q8TER0	SNED1	0.356374	1.91797e-05
prot630	P14625	HSP90B1	prot1620	Q99574	SERPINI1	0.356373	1.91808e-05
prot483	P07942	LAMB1	prot741	P22692	IGFBP4	0.356372	1.91823e-05
prot90	O14773	TPP1	prot661	P16519-2	PCSK2	0.356364	1.91906e-05
prot1316	Q5JRA6-2	MIA3	prot1919	Q9Y2I2-1	NTNG1	0.356362	1.91937e-05
prot127	O43505	B4GAT1	prot481	P07858	CTSB	0.356361	1.9194e-05
prot345	P02452	COL1A1	prot430	P05155	SERPING1	0.356361	1.91942e-05
prot316	P01700	IGLV147	prot725	P21810	BGN	-0.356361	1.91948e-05
prot1446	Q8IWU5-2	SULF2	prot1967	A0A0B4J2B5	IGHV3OR169	-0.356359	1.91966e-05
prot384	P03951	F11	prot707	P20774	OGN	-0.356359	1.91966e-05
prot110	H9KV31	NCAM2	prot859	P36871	PGM1	0.356359	1.91968e-05
prot877	U3KQG5	CD200	prot1570	Q96AQ6-2	PBXIP1	0.356358	1.91978e-05
prot11	A0A075B6S5	IGKV127	prot512	P09104	ENO2	-0.356358	1.91978e-05
prot301	P01210	PENK	prot1487	Q8NBI6	XXYLT1	0.356358	1.91981e-05
prot190	O75368	SH3BGRL	prot1275	Q16568	CARTPT	0.356358	1.91982e-05
prot307	P01591	JCHAIN	prot1209	Q14393-2	GAS6	-0.356355	1.92007e-05
prot866	P37837	TALDO1	prot1590	Q96ID5	IGSF21	0.356353	1.92039e-05
prot184	O75173	ADAMTS4	prot815	P30530-2	AXL	0.356351	1.92051e-05
prot333	P01857	IGHG1	prot1115	Q05996-2	ZP2	-0.35635	1.92065e-05
prot248	O95502	NPTXR	prot1427	A0A0A6YYA0	TMED7-TICAM2	0.35635	1.92068e-05
prot1139	Q10471	GALNT2	prot1459	Q8IZS8	CACNA2D3	0.356348	1.92086e-05
prot1533	Q8WZA1	POMGNT1	prot1665	Q9BX67	JAM3	0.356348	1.92092e-05
prot355	P02679	FGG	prot489	P08174-6	DAF	0.356347	1.92102e-05
prot1041	P62993	GRB2	prot1316	Q5JRA6-2	MIA3	0.356346	1.92108e-05
prot809	P30101	PDIA3	prot1224	Q14894	CRYM	0.356345	1.92122e-05
prot1474	Q8N3T6	TMEM132C	prot1541	Q92673	SORL1	0.356345	1.92125e-05
prot404	P04217	A1BG	prot859	P36871	PGM1	-0.356344	1.92137e-05
prot815	P30530-2	AXL	prot1115	Q05996-2	ZP2	0.356343	1.9215e-05
prot325	P01742	IGHV169	prot1728	Q9H7Y0	DIPK2B	-0.356341	1.92167e-05
prot1354	Q6P9A2	GALNT18	prot1617	Q99519	NEU1	0.356339	1.92188e-05
prot92	O14791	APOL1	prot891	P43251-4	BTD	-0.356338	1.92205e-05
prot1777	Q9NSC7	ST6GALNAC1	prot1880	Q9ULF5	SLC39A10	0.356337	1.92213e-05
prot570	P11142	HSPA8	prot1681	A0A087WZS0	LYNX1	0.356334	1.92246e-05
prot940	P51884	LUM	prot1529	Q8WY21-4	SORC1	-0.356332	1.92261e-05
prot1107	Q04721	NOTCH2	prot1447	Q8IWV2	CNTN4	0.356323	1.92368e-05
prot373	P02774	GC	prot1883	Q9ULL4	PLXNB3	-0.356319	1.92413e-05
prot828	P32004-3	L1CAM	prot1062	P78417	GSTO1	0.356317	1.9243e-05
prot821	P31150	GDI1	prot995	P57087	JAM2	0.356317	1.92433e-05
prot176	B4DKD2	ADAM11	prot1425	Q86X29-6	LSR	0.356316	1.92439e-05
prot408	I3L145	SHBG	prot570	P11142	HSPA8	-0.356316	1.92442e-05
prot1387	Q6ZSJ9	SHISA6	prot1590	Q96ID5	IGSF21	0.356314	1.92464e-05
prot234	O95185-2	UNC5C	prot780	P27169	PON1	-0.356312	1.92489e-05
prot66	O00391	QSOX1	prot1283	C9JTE0	MOG	0.356311	1.92501e-05
prot743	P22748	CA4	prot1777	Q9NSC7	ST6GALNAC1	0.356303	1.9259e-05
prot348	P02647	APOA1	prot979	P55283	CDH4	-0.356302	1.92601e-05
prot291	Q5H9A7	TIMP1	prot365	P02751	FN1	0.356297	1.92649e-05
prot149	O60279	SUSD5	prot1386	Q6ZRP7	QSOX2	0.356296	1.92664e-05
prot294	P01042-2	KNG1	prot1555	Q92876	KLK6	-0.356295	1.92682e-05
prot93	O14793	MSTN	prot862	P36957	DLST	0.356293	1.92703e-05
prot1802	Q9NZ94-3	NLGN3	prot1950	Q9Y6X5	ENPP4	0.356292	1.92705e-05
prot308	P01594	IGKV133	prot371	P02765	AHSG	0.356292	1.92709e-05
prot222	O94910	ADGRL1	prot2038	V9GYM3	APOA2	-0.356286	1.92773e-05
prot335	P01860	IGHG3	prot644	E7ENM0	ELN	-0.356286	1.92776e-05
prot1538	Q92563	SPOCK2	prot1555	Q92876	KLK6	0.356284	1.92795e-05
prot584	P12111	COL6A3	prot1597	Q96KG7	MEGF10	-0.356282	1.9282e-05
prot554	P10599	TXN	prot1095	Q01995	TAGLN	0.35628	1.9284e-05
prot831	P33908	MAN1A1	prot1123	Q07954	LRP1	0.356277	1.92873e-05
prot831	P33908	MAN1A1	prot843	P35443	THBS4	0.356277	1.92878e-05
prot1744	Q9HCB6	SPON1	prot1880	Q9ULF5	SLC39A10	0.356276	1.92885e-05
prot35	A0A0C4DH38	IGHV551	prot888	P43121	MCAM	-0.356274	1.92911e-05
prot1525	A0A087WWF1	SELENOM	prot1627	Q99784	OLFM1	0.356273	1.92923e-05
prot1480	Q8N6C5-2	IGSF1	prot2013	F5GY80	C8B	-0.35627	1.92951e-05
prot888	P43121	MCAM	prot1342	Q6EMK4	VASN	0.356264	1.93021e-05
prot872	P39060-2	COL18A1	prot1221	Q14766	LTBP1	0.356263	1.93029e-05
prot431	P05160	F13B	prot541	P0DOY3	IGLC3	0.356259	1.93072e-05
prot333	P01857	IGHG1	prot2031	M0QZL2	MEGF8	-0.356257	1.93095e-05
prot1030	P61970	NUTF2	prot1145	Q12797-10	ASPH	0.356257	1.93096e-05
prot476	P07585	DCN	prot1066	P78539-4	SRPX	0.356257	1.931e-05
prot421	P05026-2	AT1B1	prot694	P19827	ITIH1	-0.356256	1.9311e-05
prot1058	P78324	SIRPA	prot1372	Q6UXB8	PI16	-0.356254	1.9313e-05
prot8	P01615	IGKV2D28	prot1683	Q9BZR6	RTN4R	-0.356254	1.93137e-05
prot1049	P68133	ACTA1	prot1222	G3V3X5	LTBP2	0.356252	1.9315e-05
prot268	P00488	F13A1	prot363	P02749	APOH	0.356249	1.93185e-05
prot195	O75493	CA11	prot1464	Q8N126	CADM3	0.356249	1.93187e-05
prot615	E9PNW4	AL049629.2	prot1654	Q9BU40-2	CRDL1	0.356248	1.93195e-05
prot694	P19827	ITIH1	prot1879	F5H5X9	CDH7	-0.356245	1.93237e-05
prot1256	Q15768	EFNB3	prot2013	F5GY80	C8B	-0.356241	1.93273e-05
prot387	P04003	C4BPA	prot1325	Q5T848	GPR158	-0.356241	1.93278e-05
prot1646	Q9BRK5	SDF4	prot1714	Q9H3G5	CPVL	0.35624	1.93285e-05
prot284	P01008	SERPINC1	prot1411	Q86SF2	GALNT7	-0.356236	1.93329e-05
prot362	P02748	C9	prot550	P10451-4	SPP1	-0.356231	1.93385e-05
prot638	P15151-3	PVR	prot743	P22748	CA4	0.35623	1.93403e-05
prot35	A0A0C4DH38	IGHV551	prot70	O00462	MANBA	-0.356228	1.9342e-05
prot540	P0DMV9	HSPA1A	prot2011	E9PL83	ADM	0.356225	1.93451e-05
prot749	P23142-4	FBLN1	prot1634	Q99983	OMD	0.356224	1.93463e-05
prot257	O95967	EFEMP2	prot1182	Q13634-2	CDH18	-0.356222	1.93492e-05
prot460	P07093-2	SERPINE2	prot1883	Q9ULL4	PLXNB3	0.356221	1.93504e-05
prot1162	Q13275-2	SEMA3F	prot1434	Q8IUK5	PLXDC1	0.356217	1.9354e-05
prot396	A0A0A0MSC4	PDGFA	prot2037	R4GMM8	ROBO2	0.356217	1.9354e-05
prot396	A0A0A0MSC4	PDGFA	prot668	P17174	GOT1	0.356217	1.93548e-05
prot524	P09619	PDGFRB	prot1527	Q8WXD2	SCG3	0.356216	1.93553e-05
prot267	P00450	CP	prot422	P05060	CHGB	-0.356215	1.93566e-05
prot285	P01009	SERPINA1	prot1608	Q96PQ0	SORCS2	-0.356212	1.93601e-05
prot1196	Q14019	COTL1	prot1287	Q16769	QPCT	0.356209	1.93635e-05
prot1294	Q24JP5	TMEM132A	prot1646	Q9BRK5	SDF4	0.356207	1.9366e-05
prot422	P05060	CHGB	prot1129	Q08380	LGALS3BP	-0.356207	1.93661e-05
prot468	E9PEK4	CSF1R	prot1443	Q8IW52	SLITRK4	0.356203	1.93699e-05
prot561	P10721-2	KIT	prot1138	Q10469	MGAT2	0.356203	1.93706e-05
prot412	P04433	IGKV311	prot1859	Q9UJ99	CDH22	-0.356202	1.93714e-05
prot957	P53634	CTSC	prot1836	Q9UBX7-1	KLK11	0.3562	1.93735e-05
prot904	G3V164	GRIA4	prot1145	Q12797-10	ASPH	0.356199	1.93743e-05
prot724	P21802-8	FGFR2	prot923	G3XAP6	COMP	-0.356197	1.93763e-05
prot107	O15240	VGF	prot317	P01701	IGLV151	-0.356196	1.93776e-05
prot109	O15354	GPR37	prot456	P06744	GPI	0.356196	1.9378e-05
prot93	O14793	MSTN	prot733	P22304	IDS	0.356195	1.9379e-05
prot85	O14594	NCAN	prot308	P01594	IGKV133	-0.356195	1.93791e-05
prot1240	Q15256	PTPRR	prot1849	Q9UHI8	ADAMTS1	0.356195	1.93795e-05
prot681	P18428	LBP	prot1151	Q12907	LMAN2	-0.356194	1.93796e-05
prot1028	J3KMY5	NPC2	prot1898	Q9UP79	ADAMTS8	0.356194	1.93806e-05
prot733	P22304	IDS	prot1730	Q9H8L6	MMRN2	0.356193	1.93815e-05
prot638	P15151-3	PVR	prot1850	Q9UHL4	DPP7	0.35619	1.93843e-05
prot42	A0A0J9YXX1	IGHV5101	prot1348	Q6MZW2	FSTL4	-0.35619	1.93846e-05
prot1427	A0A0A6YYA0	TMED7-TICAM2	prot1941	Q9UFM8	NPTN	0.35619	1.93847e-05
prot186	O75326	SEMA7A	prot1459	Q8IZS8	CACNA2D3	0.35618	1.93958e-05
prot336	P01861	IGHG4	prot1497	Q8NES3	LFNG	-0.356175	1.94019e-05
prot82	O14514	ADGRB1	prot1649	Q9BS26	ERP44	0.356175	1.94019e-05
prot625	P14543	NID1	prot1768	Q9NRN5	OLFML3	0.356174	1.9402e-05
prot289	P01024	C3	prot557	P10643	C7	0.356173	1.94034e-05
prot294	P01042-2	KNG1	prot1023	P61604	HSPE1	-0.356172	1.94047e-05
prot570	P11142	HSPA8	prot1229	Q14DG7	TMEM132B	0.356165	1.94127e-05
prot460	P07093-2	SERPINE2	prot933	A0A087WXM8	BCAM	0.356163	1.94148e-05
prot272	P00558	PGK1	prot1813	Q9P0K9	FRRS1L	0.356163	1.94153e-05
prot485	P07998	RNASE1	prot1353	Q6P4E1-5	CASC4	0.356159	1.94189e-05
prot776	P25774-2	CTSS	prot1530	Q8WYK1	CNTNAP5	-0.356159	1.94191e-05
prot644	E7ENM0	ELN	prot760	P23528	CFL1	0.356158	1.94203e-05
prot1567	Q969P0-3	IGSF8	prot1645	Q9BRK3-2	MXRA8	0.356155	1.94241e-05
prot1427	A0A0A6YYA0	TMED7-TICAM2	prot1447	Q8IWV2	CNTN4	0.356154	1.9425e-05
prot393	P04075	ALDOA	prot481	P07858	CTSB	0.356153	1.94259e-05
prot149	O60279	SUSD5	prot668	P17174	GOT1	0.356152	1.94275e-05
prot453	P06681	C2	prot877	U3KQG5	CD200	-0.356148	1.94316e-05
prot302	P01213	PDYN	prot541	P0DOY3	IGLC3	-0.356145	1.94353e-05
prot234	O95185-2	UNC5C	prot1497	Q8NES3	LFNG	0.356145	1.94353e-05
prot386	P03973	SLPI	prot1212	Q14515	SPARCL1	-0.356142	1.94382e-05
prot216	O94772	LY6H	prot1280	Q16627	CCL14	-0.356137	1.94434e-05
prot292	P01034	CST3	prot952	A0A087X240	EFNA5	0.356132	1.94495e-05
prot403	E9PIM6	THY1	prot612	P13796	LCP1	-0.356132	1.94495e-05
prot35	A0A0C4DH38	IGHV551	prot1556	Q92896	GLG1	-0.356132	1.945e-05
prot71	O00468-6	AGRN	prot1965	A0A0A0MTQ4	RGMA	0.356131	1.9451e-05
prot694	P19827	ITIH1	prot1174	Q13508	ART3	-0.35613	1.94519e-05
prot1612	Q96S96	PEBP4	prot1710	Q9H2E6	SEMA6A	0.356129	1.94527e-05
prot371	P02765	AHSG	prot1139	Q10471	GALNT2	-0.356127	1.94553e-05
prot456	P06744	GPI	prot1180	Q13557-8	CAMK2D	0.356127	1.94555e-05
prot201	O75711	SCRG1	prot1108	Q04756	HGFAC	-0.356124	1.94587e-05
prot408	I3L145	SHBG	prot1386	Q6ZRP7	QSOX2	-0.356122	1.94605e-05
prot758	P23515	OMG	prot1145	Q12797-10	ASPH	0.356122	1.94609e-05
prot12	A0A087WSY6	IGKV3D15	prot761	P23560	BDNF	-0.356121	1.94618e-05
prot466	P07237	P4HB	prot1984	A0A0U1RQC5	NRXN3	0.356119	1.94645e-05
prot531	P09972	ALDOC	prot1028	J3KMY5	NPC2	0.356118	1.94651e-05
prot1129	Q08380	LGALS3BP	prot1554	Q92859-3	NEO1	-0.356116	1.94674e-05
prot1129	Q08380	LGALS3BP	prot1879	F5H5X9	CDH7	-0.356115	1.9468e-05
prot268	P00488	F13A1	prot713	P21246	PTN	-0.356114	1.947e-05
prot275	P00738	HP	prot903	P47972	NPTX2	-0.356111	1.94729e-05
prot800	P29622	SERPINA4	prot1493	Q8NCC3	PLA2G15	-0.356111	1.94732e-05
prot503	P08603	CFH	prot1459	Q8IZS8	CACNA2D3	-0.356104	1.94809e-05
prot318	P01703	IGLV140	prot1822	Q9P2E7-2	PCDH10	-0.356102	1.94827e-05
prot499	P08572	COL4A2	prot1794	Q9NY97-2	B3GN2	0.356102	1.94835e-05
prot471	P07357	C8A	prot1159	Q13228	SELENBP1	-0.356101	1.9484e-05
prot744	P22792	CPN2	prot1893	Q9UN36-2	NDRG2	-0.356101	1.94842e-05
prot466	P07237	P4HB	prot979	P55283	CDH4	0.356099	1.94867e-05
prot914	P48740-2	MASP1	prot1862	Q9UJJ9	GNPTG	0.356097	1.9489e-05
prot35	A0A0C4DH38	IGHV551	prot1616	Q99497	PARK7	-0.356096	1.94893e-05
prot888	P43121	MCAM	prot1612	Q96S96	PEBP4	0.356096	1.949e-05
prot466	P07237	P4HB	prot1239	Q15223	NECTIN1	0.356096	1.94902e-05
prot175	E7EWD3	ADAM23	prot1209	Q14393-2	GAS6	0.356093	1.94936e-05
prot459	P06865	HEXA	prot1538	Q92563	SPOCK2	0.356092	1.94941e-05
prot149	O60279	SUSD5	prot271	P00533-4	EGFR	0.356092	1.94942e-05
prot7	A0A075B6K4	IGLV310	prot1064	P78509	RELN	-0.356091	1.94955e-05
prot129	O43529	CHST10	prot877	U3KQG5	CD200	0.35609	1.94968e-05
prot450	P06331	IGHV434	prot1585	Q96GW7	BCAN	-0.356088	1.94994e-05
prot1033	P62258	YWHAE	prot1569	F8WDW9	ESAM	0.356087	1.94997e-05
prot92	O14791	APOL1	prot536	J3QS39	UBB	-0.356086	1.95013e-05
prot355	P02679	FGG	prot1495	Q8NCW5-2	NNRE	-0.356085	1.95026e-05
prot638	P15151-3	PVR	prot2031	M0QZL2	MEGF8	0.356084	1.95032e-05
prot468	E9PEK4	CSF1R	prot1842	Q9UGM5	FETUB	-0.356084	1.95035e-05
prot317	P01701	IGLV151	prot980	P55285-2	CADH6	-0.35608	1.95078e-05
prot1224	Q14894	CRYM	prot2036	Q7LBX6	NRP2	0.356079	1.9509e-05
prot1117	H0YNK6	TYRO3	prot1226	Q14982-2	OPCML	0.356078	1.95106e-05
prot318	P01703	IGLV140	prot1609	Q96PX8	SLITRK1	-0.356077	1.95116e-05
prot693	Q5T985	ITIH2	prot1493	Q8NCC3	PLA2G15	-0.356073	1.95153e-05
prot454	P06727	APOA4	prot477	P07602	PSAP	-0.356073	1.95158e-05
prot250	O95633-2	FSTL3	prot874	P40189	IL6ST	-0.356071	1.95177e-05
prot438	P05452	CLEC3B	prot524	P09619	PDGFRB	0.35607	1.95191e-05
prot1825	G5E9G7	NRXN2	prot1991	A0A1W2PQ11	CNTN2	0.35607	1.95195e-05
prot216	O94772	LY6H	prot1728	Q9H7Y0	DIPK2B	0.356069	1.95204e-05
prot469	A0A1B0GVD5	CTSD	prot1277	Q16610	ECM1	-0.356066	1.95237e-05
prot1064	P78509	RELN	prot1434	Q8IUK5	PLXDC1	0.356065	1.95248e-05
prot7	A0A075B6K4	IGLV310	prot1612	Q96S96	PEBP4	-0.356065	1.95252e-05
prot11	A0A075B6S5	IGKV127	prot1348	Q6MZW2	FSTL4	-0.356064	1.95253e-05
prot353	P02671	FGA	prot368	Q5VY30	RBP4	0.356063	1.95271e-05
prot490	P08185	SERPINA6	prot1965	A0A0A0MTQ4	RGMA	-0.356062	1.95279e-05
prot926	A0A182DWH7	SELENOP	prot1623	Q99674	CGREF1	-0.356057	1.95333e-05
prot639	P15169	CPN1	prot1106	Q03591	CFHR1	0.356055	1.95354e-05
prot952	A0A087X240	EFNA5	prot1084	P98172	EFNB1	0.356055	1.95359e-05
prot456	P06744	GPI	prot892	P43652	AFM	-0.356054	1.95372e-05
prot276	P00739	HPR	prot1704	Q9H1U4	MEGF9	-0.356052	1.95393e-05
prot608	P13671	C6	prot912	P48723	HSPA13	-0.35605	1.95414e-05
prot480	P07737	PFN1	prot1413	Q86SR1	GALNT10	0.35605	1.95416e-05
prot601	P13521	SCG2	prot1553	Q92854	SEMA4D	0.35605	1.95417e-05
prot485	P07998	RNASE1	prot756	P23470-2	PTPRG	0.356046	1.95459e-05
prot1313	Q5FWE3-3	PRRT3	prot1565	Q93091	RNASE6	-0.356042	1.95503e-05
prot398	P04156-2	PRIO	prot1106	Q03591	CFHR1	-0.35604	1.95532e-05
prot408	I3L145	SHBG	prot474	P07360	C8G	0.356039	1.95534e-05
prot1369	Q6UX71	PLXDC2	prot1595	Q96JF0	ST6GAL2	0.356038	1.95556e-05
prot454	P06727	APOA4	prot1246	Q15375-4	EPHA7	-0.356034	1.95599e-05
prot1162	Q13275-2	SEMA3F	prot1620	Q99574	SERPINI1	0.356034	1.956e-05
prot81	O14498	ISLR	prot1511	Q8TCZ2	CD99L2	0.356033	1.95609e-05
prot373	P02774	GC	prot1024	P61626	LYZ	0.356029	1.95654e-05
prot838	P35052	GPC1	prot1030	P61970	NUTF2	0.356028	1.95659e-05
prot1033	P62258	YWHAE	prot1344	A0A0G2JM94	LAIR1	0.356027	1.95677e-05
prot294	P01042-2	KNG1	prot1889	Q9UM47	NOTCH3	-0.356026	1.95683e-05
prot539	P0DMQ5	INAFM2	prot1353	Q6P4E1-5	CASC4	0.356024	1.95705e-05
prot362	P02748	C9	prot743	P22748	CA4	-0.356024	1.95711e-05
prot756	P23470-2	PTPRG	prot1180	Q13557-8	CAMK2D	0.356019	1.95767e-05
prot607	P13667	PDIA4	prot1012	P60983	GMFB	0.356017	1.95786e-05
prot828	P32004-3	L1CAM	prot1024	P61626	LYZ	-0.356017	1.95789e-05
prot677	A6XND0	IGFBP3	prot2040	X6RKN2	NFASC	-0.356014	1.95818e-05
prot1328	A0A0A0MQY7	CACHD1	prot1530	Q8WYK1	CNTNAP5	0.356013	1.95831e-05
prot202	O75752	B3GALNT1	prot753	P23435	CBLN1	0.356011	1.95857e-05
prot292	P01034	CST3	prot861	P36955	SERPINF1	0.356007	1.95895e-05
prot1199	Q14114-3	LRP8	prot1306	Q53EL9-3	SEZ6	0.356007	1.95905e-05
prot757	P23471-2	PTPRZ1	prot1286	Q16706	MAN2A1	0.355997	1.96008e-05
prot20	A0A0B4J1V0	IGHV315	prot287	P01019	AGT	-0.355996	1.96024e-05
prot284	P01008	SERPINC1	prot1182	Q13634-2	CDH18	-0.355995	1.96032e-05
prot308	P01594	IGKV133	prot581	P12109	COL6A1	-0.355994	1.96051e-05
prot184	O75173	ADAMTS4	prot1411	Q86SF2	GALNT7	0.355993	1.96061e-05
prot362	P02748	C9	prot376	P02787	TF	0.355989	1.961e-05
prot45	A2NJV5	IGKV229	prot479	P07711	CTSL	-0.355989	1.96106e-05
prot523	P09603	CSF1	prot1224	Q14894	CRYM	0.355988	1.96112e-05
prot589	P12277	CKB	prot1095	Q01995	TAGLN	0.355988	1.96116e-05
prot830	P33151	CDH5	prot1328	A0A0A0MQY7	CACHD1	-0.355984	1.96157e-05
prot1728	Q9H7Y0	DIPK2B	prot1857	Q9UIW2	PLXNA1	0.355983	1.96171e-05
prot301	P01210	PENK	prot450	P06331	IGHV434	-0.355979	1.96221e-05
prot397	P04114	APOB	prot1137	Q0P6D2	DIPK1C	-0.355975	1.96265e-05
prot201	O75711	SCRG1	prot1857	Q9UIW2	PLXNA1	0.355974	1.96276e-05
prot232	O95158	NXPH4	prot1491	Q8NBP7	PCSK9	0.355972	1.96295e-05
prot468	E9PEK4	CSF1R	prot1278	Q16620-2	NTRK2	0.355969	1.96326e-05
prot1394	Q7LFX5	CHST15	prot1947	Q9Y6N7-4	ROBO1	0.355969	1.96332e-05
prot348	P02647	APOA1	prot757	P23471-2	PTPRZ1	-0.355966	1.96364e-05
prot523	P09603	CSF1	prot758	P23515	OMG	0.355965	1.96376e-05
prot778	P26572	MGAT1	prot1708	Q9H2A7	CXCL16	0.355963	1.96392e-05
prot421	P05026-2	AT1B1	prot951	P52799	EFNB2	0.355963	1.96401e-05
prot747	P23083	IGHV12	prot1996	B7ZKJ8	ITIH4	0.35596	1.96431e-05
prot426	P05090	APOD	prot1749	Q9HCU4	CELSR2	-0.355959	1.96445e-05
prot692	P19652	ORM2	prot1451	Q8IXL6	FAM20C	-0.355958	1.96451e-05
prot1354	Q6P9A2	GALNT18	prot1737	Q9HBR0	SLC38A10	0.355958	1.96451e-05
prot918	P49257	LMAN1	prot1280	Q16627	CCL14	-0.355956	1.96471e-05
prot148	O60245	PCDH7	prot1997	C9J2H1	ITIH5	0.355956	1.96479e-05
prot1555	Q92876	KLK6	prot2034	Q5SPY9	NPDC1	0.355954	1.96496e-05
prot1458	Q8IZP7	HS6ST3	prot1555	Q92876	KLK6	0.355953	1.96513e-05
prot1727	Q9H741	C12orf49	prot2030	K7ELL7	PRKCSH	0.355952	1.96521e-05
prot268	P00488	F13A1	prot1214	Q14520-2	HABP2	0.35595	1.96541e-05
prot490	P08185	SERPINA6	prot512	P09104	ENO2	-0.355945	1.96596e-05
prot1028	J3KMY5	NPC2	prot1996	B7ZKJ8	ITIH4	-0.355945	1.96603e-05
prot639	P15169	CPN1	prot1041	P62993	GRB2	-0.355943	1.96626e-05
prot213	O94766	B3GAT3	prot1997	C9J2H1	ITIH5	0.355942	1.96632e-05
prot302	P01213	PDYN	prot1721	Q9H4D0	CLSTN2	0.355942	1.96636e-05
prot53	B9A064	IGLL5	prot1135	Q09328	MGAT5	-0.355941	1.96645e-05
prot175	E7EWD3	ADAM23	prot1585	Q96GW7	BCAN	0.35594	1.96657e-05
prot615	E9PNW4	AL049629.2	prot686	P19022	CDH2	0.355939	1.96667e-05
prot412	P04433	IGKV311	prot1897	Q9UNW1	MINPP1	-0.355936	1.96702e-05
prot316	P01700	IGLV147	prot1883	Q9ULL4	PLXNB3	-0.355935	1.96713e-05
prot1616	Q99497	PARK7	prot1970	A0A0C4DH35	IGHV335	-0.355934	1.96726e-05
prot988	E9PLK3	NPEPPS	prot1707	Q5T123	SH3BGRL3	0.355933	1.96736e-05
prot476	P07585	DCN	prot480	P07737	PFN1	0.355928	1.96788e-05
prot320	P01714	IGLV319	prot1845	Q9UHC6	CNTNAP2	-0.355925	1.96831e-05
prot103	O15197-3	EPHB6	prot1554	Q92859-3	NEO1	0.355922	1.96862e-05
prot673	P17677	GAP43	prot694	P19827	ITIH1	-0.355921	1.96871e-05
prot287	P01019	AGT	prot1308	Q53RD9	FBLN7	0.355921	1.96877e-05
prot42	A0A0J9YXX1	IGHV5101	prot1590	Q96ID5	IGSF21	-0.355917	1.96914e-05
prot305	P01303	NPY	prot2020	G3XAK1	MST1	-0.355916	1.96929e-05
prot699	F8WE86	TCN2	prot1028	J3KMY5	NPC2	0.355913	1.96966e-05
prot317	P01701	IGLV151	prot371	P02765	AHSG	0.355911	1.96991e-05
prot620	P14207	FOLR2	prot1488	Q8NBJ4-2	GOLM1	-0.35591	1.96995e-05
prot310	P01599	IGKV117	prot1433	Q8IUC8	GALNT13	-0.35591	1.97002e-05
prot619	P14174	MIF	prot860	F5H5Q2	ACVR1B	0.35591	1.97002e-05
prot1149	Q12860	CNTN1	prot1425	Q86X29-6	LSR	0.355906	1.97042e-05
prot1704	Q9H1U4	MEGF9	prot1817	Q9P121-4	NTM	0.355904	1.97062e-05
prot1178	Q13554-7	CAMK2B	prot1325	Q5T848	GPR158	0.355903	1.97074e-05
prot361	P02747	C1QC	prot940	P51884	LUM	0.355902	1.97083e-05
prot644	E7ENM0	ELN	prot1567	Q969P0-3	IGSF8	0.3559	1.97107e-05
prot688	P19320	VCAM1	prot809	P30101	PDIA3	0.3559	1.97113e-05
prot793	P29120-2	PCSK1	prot1895	Q9UN70	PCDHGC3	0.355896	1.97158e-05
prot1524	Q8WVQ1-3	CANT1	prot1950	Q9Y6X5	ENPP4	0.355893	1.9719e-05
prot71	O00468-6	AGRN	prot1537	Q92520	FAM3C	0.35589	1.97221e-05
prot292	P01034	CST3	prot421	P05026-2	AT1B1	0.355889	1.97238e-05
prot493	P08253	MMP2	prot1546	Q92752	TNR	-0.355888	1.9725e-05
prot1202	Q14165	MLEC	prot1991	A0A1W2PQ11	CNTN2	0.355887	1.97256e-05
prot1555	Q92876	KLK6	prot1673	A0A087X0T8	CADM1	0.355887	1.97261e-05
prot1107	Q04721	NOTCH2	prot1509	Q8TAG5-2	VSTM2A	0.355884	1.97292e-05
prot20	A0A0B4J1V0	IGHV315	prot1782	Q9NTU7	CBLN4	-0.355875	1.97389e-05
prot523	P09603	CSF1	prot1158	Q13217	DNAJC3	0.355875	1.9739e-05
prot1192	Q13867	BLMH	prot2038	V9GYM3	APOA2	-0.355875	1.97395e-05
prot307	P01591	JCHAIN	prot1948	Q9Y6N8	CDH10	-0.355872	1.97427e-05
prot324	P01721	IGLV657	prot1609	Q96PX8	SLITRK1	-0.355872	1.97428e-05
prot474	P07360	C8G	prot1849	Q9UHI8	ADAMTS1	-0.355871	1.97442e-05
prot378	P02790	HPX	prot1369	Q6UX71	PLXDC2	-0.35587	1.97454e-05
prot501	P08581	MET	prot1680	Q9BZC7-2	ABCA2	0.355868	1.97472e-05
prot11	A0A075B6S5	IGKV127	prot393	P04075	ALDOA	-0.355864	1.97516e-05
prot964	E9PG71	EPHA4	prot1325	Q5T848	GPR158	0.355864	1.97524e-05
prot212	O94760	DDAH1	prot408	I3L145	SHBG	-0.355863	1.9753e-05
prot861	P36955	SERPINF1	prot1446	Q8IWU5-2	SULF2	0.355863	1.97531e-05
prot1224	Q14894	CRYM	prot1555	Q92876	KLK6	0.355862	1.97546e-05
prot397	P04114	APOB	prot1623	Q99674	CGREF1	-0.355861	1.97555e-05
prot408	I3L145	SHBG	prot1529	Q8WY21-4	SORC1	-0.355858	1.97586e-05
prot1569	F8WDW9	ESAM	prot1946	Q9Y6N6	LAMC3	0.355857	1.97595e-05
prot7	A0A075B6K4	IGLV310	prot1585	Q96GW7	BCAN	-0.355857	1.97598e-05
prot904	G3V164	GRIA4	prot1406	Q7Z7G0	ABI3BP	-0.355853	1.97648e-05
prot351	A0A024R0T9	APOC2	prot1553	Q92854	SEMA4D	-0.355851	1.97671e-05
prot1137	Q0P6D2	DIPK1C	prot1744	Q9HCB6	SPON1	0.35585	1.97678e-05
prot76	D6RHI9	RNASET2	prot1860	Q9UJA9	ENPP5	0.355848	1.97705e-05
prot476	P07585	DCN	prot1171	F8WC54	ADAM9	0.355844	1.97751e-05
prot749	P23142-4	FBLN1	prot842	P35442	THBS2	0.355843	1.97755e-05
prot325	P01742	IGHV169	prot1744	Q9HCB6	SPON1	-0.355843	1.97758e-05
prot353	P02671	FGA	prot388	P04004	VTN	0.355838	1.97814e-05
prot352	P02656	APOC3	prot1474	Q8N3T6	TMEM132C	-0.355836	1.9784e-05
prot985	P55291	CDH15	prot1524	Q8WVQ1-3	CANT1	0.355835	1.97844e-05
prot617	P14138	EDN3	prot1936	Q9Y5Y7	LYVE1	0.355835	1.97853e-05
prot1012	P60983	GMFB	prot1857	Q9UIW2	PLXNA1	0.355834	1.97858e-05
prot359	P02745	C1QA	prot582	P12110	COL6A2	0.35583	1.97903e-05
prot1359	Q6UVK1	CSPG4	prot1435	Q8IUK8	CBLN2	0.355828	1.97925e-05
prot242	O95445	APOM	prot1493	Q8NCC3	PLA2G15	-0.355828	1.97926e-05
prot292	P01034	CST3	prot590	P12318-2	FCGR2A	0.355828	1.97934e-05
prot1359	Q6UVK1	CSPG4	prot1520	Q8WUJ3	CEMIP	0.355823	1.97982e-05
prot209	O76061	STC2	prot1023	P61604	HSPE1	0.355823	1.9799e-05
prot478	P07686	HEXB	prot1114	Q05707-2	COL14A1	0.355822	1.98e-05
prot125	O43493-2	TGOLN2	prot271	P00533-4	EGFR	0.355816	1.98069e-05
prot1172	Q13444-10	ADAM15	prot1214	Q14520-2	HABP2	-0.355813	1.98097e-05
prot385	P03952	KLKB1	prot1944	Q9Y653-2	ADGRG1	-0.35581	1.98135e-05
prot460	P07093-2	SERPINE2	prot490	P08185	SERPINA6	-0.355806	1.98174e-05
prot876	P40926	MDH2	prot1500	Q8NFY4-6	SEM6D	0.355806	1.98175e-05
prot76	D6RHI9	RNASET2	prot1831	Q9UBR2	CTSZ	0.355806	1.98176e-05
prot48	A6NGN9	IGLON5	prot1883	Q9ULL4	PLXNB3	0.355804	1.98204e-05
prot1353	Q6P4E1-5	CASC4	prot1355	Q6PCB0	VWA1	0.355802	1.98223e-05
prot232	O95158	NXPH4	prot1458	Q8IZP7	HS6ST3	0.355799	1.98261e-05
prot98	O15031	PLXNB2	prot262	P00338	LDHA	0.355799	1.98264e-05
prot322	P01717	IGLV325	prot604	P13611	VCAN	-0.355797	1.98287e-05
prot4	A0A075B6I9	IGLV746	prot120	O43291	SPINT2	-0.355795	1.98304e-05
prot4	A0A075B6I9	IGLV746	prot1806	Q9NZP8	C1RL	0.355795	1.9831e-05
prot274	P00734	F2	prot1768	Q9NRN5	OLFML3	-0.355794	1.98319e-05
prot1377	Q6UXK5	LRRN1	prot1425	Q86X29-6	LSR	0.355793	1.98323e-05
prot88	O14672	ADAM10	prot209	O76061	STC2	0.355792	1.98335e-05
prot1376	Q6UXK2	ISLR2	prot1707	Q5T123	SH3BGRL3	0.355792	1.98337e-05
prot195	O75493	CA11	prot262	P00338	LDHA	0.355791	1.98346e-05
prot1216	Q14574-2	DSC3	prot1254	Q15582	TGFBI	0.355791	1.98351e-05
prot105	O15230	LAMA5	prot1825	G5E9G7	NRXN2	0.35579	1.98358e-05
prot39	A0A0C4DH72	IGKV16	prot809	P30101	PDIA3	-0.355786	1.98406e-05
prot338	P01876	IGHA1	prot598	P13473-2	LAMP2	0.355786	1.9841e-05
prot375	G3V0E5	TFRC	prot1291	Q16849	PTPRN	0.355783	1.98442e-05
prot386	P03973	SLPI	prot1308	Q53RD9	FBLN7	-0.355781	1.98461e-05
prot316	P01700	IGLV147	prot2038	V9GYM3	APOA2	0.35578	1.98477e-05
prot50	A6NL88	SHISA7	prot376	P02787	TF	-0.355777	1.98509e-05
prot354	P02675	FGB	prot1941	Q9UFM8	NPTN	-0.355777	1.98509e-05
prot551	P10451-3	SPP1	prot903	P47972	NPTX2	0.355777	1.9851e-05
prot239	H0YI30	GDF11	prot1427	A0A0A6YYA0	TMED7-TICAM2	0.355776	1.9852e-05
prot267	P00450	CP	prot393	P04075	ALDOA	-0.355776	1.98526e-05
prot39	A0A0C4DH72	IGKV16	prot1316	Q5JRA6-2	MIA3	-0.355775	1.98536e-05
prot195	O75493	CA11	prot308	P01594	IGKV133	-0.355773	1.98554e-05
prot515	P09382	LGALS1	prot1026	P61769	B2M	0.35577	1.98595e-05
prot860	F5H5Q2	ACVR1B	prot1787	Q9NX62	IMPAD1	0.355769	1.98606e-05
prot838	P35052	GPC1	prot1464	Q8N126	CADM3	0.355768	1.98615e-05
prot186	O75326	SEMA7A	prot1370	Q6UX72	B3GNT9	0.355766	1.98631e-05
prot1538	Q92563	SPOCK2	prot1649	Q9BS26	ERP44	0.355765	1.98642e-05
prot384	P03951	F11	prot1977	A0A0G2JRQ6	A0A0G2JRQ6	0.355762	1.98678e-05
prot391	P04066	FUCA1	prot1948	Q9Y6N8	CDH10	0.355762	1.98684e-05
prot1556	Q92896	GLG1	prot1867	Q9UK55	SERPINA10	-0.355761	1.9869e-05
prot461	P07108	DBI	prot999	R4GMM9	NXPH1	0.355761	1.98698e-05
prot1123	Q07954	LRP1	prot1533	Q8WZA1	POMGNT1	0.355757	1.9874e-05
prot1538	Q92563	SPOCK2	prot1727	Q9H741	C12orf49	0.355756	1.98747e-05
prot692	P19652	ORM2	prot882	E9PF59	DPP6	-0.355753	1.98783e-05
prot336	P01861	IGHG4	prot1023	P61604	HSPE1	-0.355752	1.98798e-05
prot748	P23142	FBLN1	prot1226	Q14982-2	OPCML	-0.355751	1.98806e-05
prot186	O75326	SEMA7A	prot1200	Q14118	DAG1	0.355749	1.98832e-05
prot96	O14917	PCDH17	prot1897	Q9UNW1	MINPP1	0.355748	1.98839e-05
prot109	O15354	GPR37	prot410	P04406	GAPDH	0.355747	1.98851e-05
prot196	A0A0A0MRU5	A0A0A0MRU5	prot598	P13473-2	LAMP2	0.355747	1.98851e-05
prot566	P11021	HSPA5	prot1958	V9HW75	NUCB2	0.355747	1.98851e-05
prot375	G3V0E5	TFRC	prot959	P54289-2	CACNA2D1	0.355747	1.98856e-05
prot1209	Q14393-2	GAS6	prot2037	R4GMM8	ROBO2	0.355747	1.98857e-05
prot320	P01714	IGLV319	prot363	P02749	APOH	0.355746	1.98869e-05
prot1104	Q03167-2	TGFBR3	prot1275	Q16568	CARTPT	0.355745	1.98874e-05
prot48	A6NGN9	IGLON5	prot644	E7ENM0	ELN	0.35574	1.98938e-05
prot903	P47972	NPTX2	prot1850	Q9UHL4	DPP7	0.35573	1.99044e-05
prot833	P34096	RNASE4	prot1291	Q16849	PTPRN	-0.35573	1.99049e-05
prot888	P43121	MCAM	prot1376	Q6UXK2	ISLR2	0.355727	1.9908e-05
prot313	P01619	IGKV320	prot862	P36957	DLST	-0.355724	1.99121e-05
prot276	P00739	HPR	prot753	P23435	CBLN1	-0.355723	1.99124e-05
prot257	O95967	EFEMP2	prot305	P01303	NPY	-0.35572	1.99162e-05
prot1768	Q9NRN5	OLFML3	prot1867	Q9UK55	SERPINA10	-0.355719	1.9917e-05
prot184	O75173	ADAMTS4	prot2030	K7ELL7	PRKCSH	0.355718	1.9918e-05
prot876	P40926	MDH2	prot1320	Q5KU26	COLEC12	0.355716	1.99211e-05
prot1030	P61970	NUTF2	prot1585	Q96GW7	BCAN	0.355714	1.99232e-05
prot285	P01009	SERPINA1	prot1152	Q12913	PTPRJ	-0.355713	1.99237e-05
prot50	A6NL88	SHISA7	prot1673	A0A087X0T8	CADM1	0.355711	1.99263e-05
prot301	P01210	PENK	prot363	P02749	APOH	-0.355711	1.99271e-05
prot1514	Q8TDQ0-2	HAVR2	prot1708	Q9H2A7	CXCL16	0.355707	1.99306e-05
prot617	P14138	EDN3	prot1118	Q06481	APLP2	0.355707	1.99314e-05
prot313	P01619	IGKV320	prot1030	P61970	NUTF2	-0.355705	1.99339e-05
prot485	P07998	RNASE1	prot1354	Q6P9A2	GALNT18	0.355702	1.99368e-05
prot1137	Q0P6D2	DIPK1C	prot1478	Q8N475-2	FSTL5	0.355701	1.99379e-05
prot460	P07093-2	SERPINE2	prot1623	Q99674	CGREF1	0.355701	1.99379e-05
prot325	P01742	IGHV169	prot1411	Q86SF2	GALNT7	-0.355697	1.9943e-05
prot276	P00739	HPR	prot761	P23560	BDNF	-0.355696	1.99441e-05
prot2	A0A075B6I0	IGLV861	prot1424	Q86VZ4	LRP11	-0.355693	1.99467e-05
prot1618	Q99523	SORT1	prot1882	Q9ULI3	HEG1	0.355693	1.99468e-05
prot830	P33151	CDH5	prot1443	Q8IW52	SLITRK4	-0.355693	1.9947e-05
prot336	P01861	IGHG4	prot1214	Q14520-2	HABP2	0.355692	1.99485e-05
prot362	P02748	C9	prot1371	Q6UX73-2	C16orf89	-0.355692	1.99488e-05
prot914	P48740-2	MASP1	prot1714	Q9H3G5	CPVL	0.355691	1.99491e-05
prot1108	Q04756	HGFAC	prot1117	H0YNK6	TYRO3	-0.355691	1.99493e-05
prot1214	Q14520-2	HABP2	prot1921	Q9Y2T3	GDA	-0.355691	1.99501e-05
prot45	A2NJV5	IGKV229	prot891	P43251-4	BTD	-0.35569	1.99502e-05
prot793	P29120-2	PCSK1	prot1418	Q86UN2	RTN4RL1	0.355686	1.99557e-05
prot1547	Q92765	FRZB	prot1612	Q96S96	PEBP4	0.355685	1.99564e-05
prot116	O43173	ST8SIA3	prot1796	Q9NYQ8	FAT2	0.355684	1.9957e-05
prot802	P29966	MARCKS	prot1681	A0A087WZS0	LYNX1	0.355678	1.99639e-05
prot1893	Q9UN36-2	NDRG2	prot1948	Q9Y6N8	CDH10	0.355677	1.99653e-05
prot1425	Q86X29-6	LSR	prot1681	A0A087WZS0	LYNX1	0.355673	1.99704e-05
prot248	O95502	NPTXR	prot1587	Q96HD1	CRELD1	0.355672	1.99711e-05
prot1693	Q9GZX9	TWSG1	prot1860	Q9UJA9	ENPP5	0.355671	1.99726e-05
prot48	A6NGN9	IGLON5	prot1394	Q7LFX5	CHST15	0.355669	1.99751e-05
prot332	P01834	IGKC	prot351	A0A024R0T9	APOC2	0.355665	1.99797e-05
prot1665	Q9BX67	JAM3	prot1794	Q9NY97-2	B3GN2	0.355662	1.99824e-05
prot1737	Q9HBR0	SLC38A10	prot1829	Q9UBP4	DKK3	0.355662	1.99827e-05
prot354	P02675	FGB	prot1612	Q96S96	PEBP4	-0.35566	1.99851e-05
prot1638	Q9BQ16	SPOCK3	prot1836	Q9UBX7-1	KLK11	0.355659	1.99862e-05
prot808	P30086	PEBP1	prot1748	Q9HCU0	CD248	0.355656	1.99894e-05
prot830	P33151	CDH5	prot1424	Q86VZ4	LRP11	-0.355654	1.99915e-05
prot746	P22897	MRC1	prot2011	E9PL83	ADM	0.355649	1.99983e-05
prot1190	E7EUF1	ENPP2	prot1243	Q15293	RCN1	0.355648	1.99985e-05
prot4	A0A075B6I9	IGLV746	prot407	P04275	VWF	-0.355647	1.99998e-05
prot694	P19827	ITIH1	prot982	P55287-2	CDH11	-0.355646	2.00013e-05
prot44	A1L4H1	SSC5D	prot1003	P60174-1	TPI1	0.355645	2.00023e-05
prot373	P02774	GC	prot1975	A0A0G2JMB2	IGHA2	0.355644	2.00041e-05
prot387	P04003	C4BPA	prot466	P07237	P4HB	-0.355641	2.00067e-05
prot604	P13611	VCAN	prot1495	Q8NCW5-2	NNRE	0.355635	2.00139e-05
prot539	P0DMQ5	INAFM2	prot828	P32004-3	L1CAM	0.355635	2.00143e-05
prot1681	A0A087WZS0	LYNX1	prot1871	Q9UKM7	MAN1B1	0.355632	2.00168e-05
prot98	O15031	PLXNB2	prot1729	Q9H8J5	MANSC1	0.355628	2.00221e-05
prot838	P35052	GPC1	prot2038	V9GYM3	APOA2	-0.355624	2.00268e-05
prot91	O14786	NRP1	prot748	P23142	FBLN1	-0.355623	2.00276e-05
prot42	A0A0J9YXX1	IGHV5101	prot269	P00492	HPRT1	-0.355619	2.00321e-05
prot148	O60245	PCDH7	prot1849	Q9UHI8	ADAMTS1	0.355618	2.00331e-05
prot1408	Q7Z7M0	MEGF8	prot1525	A0A087WWF1	SELENOM	0.355618	2.00334e-05
prot127	O43505	B4GAT1	prot320	P01714	IGLV319	-0.355618	2.0034e-05
prot335	P01860	IGHG3	prot973	P55058	PLTP	-0.355616	2.00353e-05
prot4	A0A075B6I9	IGLV746	prot1547	Q92765	FRZB	-0.355614	2.00385e-05
prot465	P07225	PROS1	prot1224	Q14894	CRYM	-0.355612	2.00401e-05
prot809	P30101	PDIA3	prot1681	A0A087WZS0	LYNX1	0.35561	2.00427e-05
prot456	P06744	GPI	prot1408	Q7Z7M0	MEGF8	0.355609	2.00442e-05
prot891	P43251-4	BTD	prot1164	Q13332-3	PTPRS	0.355608	2.0045e-05
prot982	P55287-2	CDH11	prot1547	Q92765	FRZB	0.355608	2.0045e-05
prot675	P17900	GM2A	prot749	P23142-4	FBLN1	0.355607	2.00458e-05
prot1222	G3V3X5	LTBP2	prot1377	Q6UXK5	LRRN1	-0.355601	2.00528e-05
prot310	P01599	IGKV117	prot1140	Q10472	GALNT1	-0.355601	2.00533e-05
prot278	P00742	F10	prot1721	Q9H4D0	CLSTN2	-0.355598	2.00569e-05
prot93	O14793	MSTN	prot397	P04114	APOB	-0.355596	2.00588e-05
prot1070	P80723	BASP1	prot1147	Q12805-5	FBLN3	-0.355596	2.00589e-05
prot1569	F8WDW9	ESAM	prot2025	H3BLU2	LSAMP	0.355591	2.00643e-05
prot499	P08572	COL4A2	prot1527	Q8WXD2	SCG3	0.355591	2.00649e-05
prot889	E7EQM8	DCC	prot1386	Q6ZRP7	QSOX2	0.355585	2.00712e-05
prot293	P01042	KNG1	prot324	P01721	IGLV657	0.355583	2.00742e-05
prot202	O75752	B3GALNT1	prot301	P01210	PENK	0.355583	2.00742e-05
prot294	P01042-2	KNG1	prot933	A0A087WXM8	BCAM	-0.355583	2.00742e-05
prot338	P01876	IGHA1	prot883	P42785	PRCP	-0.35558	2.00776e-05
prot785	P27918	CFP	prot1012	P60983	GMFB	-0.355578	2.00791e-05
prot923	G3XAP6	COMP	prot1202	Q14165	MLEC	-0.355575	2.00826e-05
prot216	O94772	LY6H	prot292	P01034	CST3	0.355571	2.00877e-05
prot615	E9PNW4	AL049629.2	prot845	P35555	FBN1	0.355571	2.00878e-05
prot937	F5GZ08	APLP1	prot1743	Q9HC57	WFDC1	0.355571	2.00879e-05
prot148	O60245	PCDH7	prot1744	Q9HCB6	SPON1	0.35557	2.00889e-05
prot1662	F8VZI9	FAIM2	prot1680	Q9BZC7-2	ABCA2	0.355568	2.00914e-05
prot248	O95502	NPTXR	prot896	I3L0N3	NSF	0.355562	2.0098e-05
prot292	P01034	CST3	prot482	P07900	HSP90AA1	0.35556	2.01e-05
prot85	O14594	NCAN	prot1597	Q96KG7	MEGF10	0.35556	2.01004e-05
prot206	O75882-2	ATRN	prot1829	Q9UBP4	DKK3	-0.355558	2.01023e-05
prot11	A0A075B6S5	IGKV127	prot984	P55290	CDH13	-0.355557	2.01038e-05
prot431	P05160	F13B	prot1541	Q92673	SORL1	-0.355557	2.01041e-05
prot1883	Q9ULL4	PLXNB3	prot1994	B4E1Z4	AL645922.1	-0.355557	2.01043e-05
prot1684	A0A0A0MR20	CNTNAP4	prot1897	Q9UNW1	MINPP1	0.35555	2.01116e-05
prot1229	Q14DG7	TMEM132B	prot1570	Q96AQ6-2	PBXIP1	0.355549	2.01132e-05
prot275	P00738	HP	prot1948	Q9Y6N8	CDH10	-0.355549	2.01135e-05
prot1138	Q10469	MGAT2	prot1813	Q9P0K9	FRRS1L	0.355547	2.01152e-05
prot1265	Q15904	ATP6AP1	prot2011	E9PL83	ADM	0.355542	2.01213e-05
prot305	P01303	NPY	prot1024	P61626	LYZ	-0.355539	2.01243e-05
prot1617	Q99519	NEU1	prot1781	Q9NT99	LRRC4B	0.355537	2.01272e-05
prot1397	Q7Z3B1	NEGR1	prot1561	A0A0U1RR20	PRG4	-0.355535	2.01291e-05
prot995	P57087	JAM2	prot1471	A0A0C4DGI5	TAFA2	0.355535	2.01292e-05
prot639	P15169	CPN1	prot1256	Q15768	EFNB3	-0.355531	2.01336e-05
prot532	P0C0L4	C4A	prot1970	A0A0C4DH35	IGHV335	0.355531	2.01337e-05
prot424	P05067-11	APP	prot1209	Q14393-2	GAS6	0.35553	2.01345e-05
prot184	O75173	ADAMTS4	prot923	G3XAP6	COMP	-0.355529	2.0136e-05
prot1124	Q08174-2	PCDH1	prot1128	Q08345	DDR1	0.355529	2.01367e-05
prot512	P09104	ENO2	prot1730	Q9H8L6	MMRN2	0.355528	2.01371e-05
prot912	P48723	HSPA13	prot1098	Q02487-2	DSC2	0.355525	2.01408e-05
prot859	P36871	PGM1	prot1501	Q8NFZ4	NLGN2	0.355523	2.01437e-05
prot201	O75711	SCRG1	prot1446	Q8IWU5-2	SULF2	0.355522	2.0144e-05
prot1106	Q03591	CFHR1	prot1904	Q9UQM7	CAMK2A	-0.355519	2.01478e-05
prot45	A2NJV5	IGKV229	prot226	O94933	SLITRK3	-0.355517	2.01502e-05
prot1634	Q99983	OMD	prot1975	A0A0G2JMB2	IGHA2	-0.355516	2.01515e-05
prot1446	Q8IWU5-2	SULF2	prot1556	Q92896	GLG1	0.355515	2.01524e-05
prot879	P41271	NBL1	prot1269	Q16288-2	NTRK3	0.355515	2.01526e-05
prot926	A0A182DWH7	SELENOP	prot1372	Q6UXB8	PI16	0.355511	2.01572e-05
prot292	P01034	CST3	prot761	P23560	BDNF	0.35551	2.01578e-05
prot145	A2A3C1	ADGRB2	prot833	P34096	RNASE4	-0.35551	2.01582e-05
prot148	O60245	PCDH7	prot257	O95967	EFEMP2	-0.355509	2.01591e-05
prot328	P01780	IGHV37	prot933	A0A087WXM8	BCAM	-0.355509	2.01592e-05
prot175	E7EWD3	ADAM23	prot1727	Q9H741	C12orf49	0.355508	2.016e-05
prot204	A0A1B0GVB9	ATP6AP2	prot547	P10253	GAA	0.355507	2.01614e-05
prot45	A2NJV5	IGKV229	prot1884	Q9ULP0-2	NDRG4	-0.355507	2.01621e-05
prot1359	Q6UVK1	CSPG4	prot1991	A0A1W2PQ11	CNTN2	0.355504	2.0165e-05
prot732	P22303	ACHE	prot1064	P78509	RELN	0.355503	2.01668e-05
prot575	P11362-20	FGFR1	prot1427	A0A0A6YYA0	TMED7-TICAM2	0.355502	2.01676e-05
prot1041	P62993	GRB2	prot1178	Q13554-7	CAMK2B	0.355501	2.0169e-05
prot625	P14543	NID1	prot842	P35442	THBS2	0.355499	2.01708e-05
prot1555	Q92876	KLK6	prot1559	Q92932	PTPRN2	0.355498	2.01717e-05
prot262	P00338	LDHA	prot1608	Q96PQ0	SORCS2	0.355498	2.01727e-05
prot1079	P98153-3	IDD	prot1211	Q14508	WFDC2	0.355497	2.01728e-05
prot750	P23284	PPIB	prot1549	Q92820	GGH	0.355497	2.01733e-05
prot699	F8WE86	TCN2	prot1766	Q9NR34	MAN1C1	0.355496	2.01749e-05
prot436	S4R371	FABP3	prot882	E9PF59	DPP6	0.355493	2.0178e-05
prot103	O15197-3	EPHB6	prot370	P02763	ORM1	-0.355493	2.01784e-05
prot761	P23560	BDNF	prot1867	Q9UK55	SERPINA10	-0.355492	2.01795e-05
prot305	P01303	NPY	prot412	P04433	IGKV311	-0.355491	2.01806e-05
prot776	P25774-2	CTSS	prot1226	Q14982-2	OPCML	-0.35549	2.01811e-05
prot1386	Q6ZRP7	QSOX2	prot1553	Q92854	SEMA4D	0.35549	2.0182e-05
prot393	P04075	ALDOA	prot760	P23528	CFL1	0.355488	2.01841e-05
prot493	P08253	MMP2	prot1804	B4E3Q4	ADA2	0.355483	2.01898e-05
prot1169	Q13421-4	MSLN	prot1900	Q9UPU3	SORCS3	0.355482	2.01902e-05
prot51	A6NLU5	VSTM2B	prot1598	Q96KN2	CNDP1	0.355481	2.01924e-05
prot663	P16870-2	CBPE	prot891	P43251-4	BTD	0.355477	2.01971e-05
prot1135	Q09328	MGAT5	prot1399	Q7Z553	MDGA2	0.355475	2.01984e-05
prot1758	Q9NPH3-2	IL1RAP	prot1842	Q9UGM5	FETUB	0.355475	2.0199e-05
prot103	O15197-3	EPHB6	prot1284	Q16658	FSCN1	0.355474	2.02005e-05
prot1893	Q9UN36-2	NDRG2	prot1904	Q9UQM7	CAMK2A	0.355472	2.0202e-05
prot852	P35858	IGFALS	prot1847	Q9UHG2	PCSK1N	-0.355472	2.02024e-05
prot145	A2A3C1	ADGRB2	prot368	Q5VY30	RBP4	-0.35547	2.0205e-05
prot891	P43251-4	BTD	prot1408	Q7Z7M0	MEGF8	0.355465	2.0211e-05
prot88	O14672	ADAM10	prot1645	Q9BRK3-2	MXRA8	0.355465	2.0211e-05
prot107	O15240	VGF	prot914	P48740-2	MASP1	-0.355464	2.02112e-05
prot281	P00748	F12	prot877	U3KQG5	CD200	-0.355461	2.02156e-05
prot287	P01019	AGT	prot1377	Q6UXK5	LRRN1	0.35546	2.02166e-05
prot608	P13671	C6	prot1172	Q13444-10	ADAM15	-0.355458	2.02184e-05
prot234	O95185-2	UNC5C	prot1084	P98172	EFNB1	0.355456	2.02209e-05
prot91	O14786	NRP1	prot1030	P61970	NUTF2	0.355455	2.02215e-05
prot12	A0A087WSY6	IGKV3D15	prot1494	Q8NCL4	GALNT6	-0.355452	2.02258e-05
prot70	O00462	MANBA	prot1845	Q9UHC6	CNTNAP2	0.355452	2.02259e-05
prot39	A0A0C4DH72	IGKV16	prot1242	Q15262	PTPRK	-0.35545	2.02278e-05
prot53	B9A064	IGLL5	prot376	P02787	TF	0.355445	2.02338e-05
prot90	O14773	TPP1	prot1721	Q9H4D0	CLSTN2	0.355443	2.0236e-05
prot19	A0A0B4J1U7	IGHV61	prot1411	Q86SF2	GALNT7	-0.355443	2.02363e-05
prot202	O75752	B3GALNT1	prot267	P00450	CP	-0.355442	2.02377e-05
prot896	I3L0N3	NSF	prot1048	P63313	TMSB10	0.35544	2.024e-05
prot665	P16949	STMN1	prot1359	Q6UVK1	CSPG4	0.355438	2.0242e-05
prot890	P43234	CTSO	prot1116	Q06033-2	ITIH3	-0.355435	2.0245e-05
prot48	A6NGN9	IGLON5	prot780	P27169	PON1	-0.355434	2.02465e-05
prot407	P04275	VWF	prot1138	Q10469	MGAT2	0.355434	2.02467e-05
prot888	P43121	MCAM	prot1435	Q8IUK8	CBLN2	0.355431	2.02501e-05
prot655	P16112-2	ACAN	prot1744	Q9HCB6	SPON1	0.355425	2.02572e-05
prot361	P02747	C1QC	prot828	P32004-3	L1CAM	-0.355424	2.0258e-05
prot176	B4DKD2	ADAM11	prot291	Q5H9A7	TIMP1	-0.355422	2.026e-05
prot349	P02649	APOE	prot741	P22692	IGFBP4	-0.355422	2.02601e-05
prot657	P16152	CBR1	prot683	P18669	PGAM1	0.355422	2.02606e-05
prot332	P01834	IGKC	prot1615	Q99435-4	NELL2	-0.355421	2.02614e-05
prot410	P04406	GAPDH	prot754	P23468	PTPRD	0.355417	2.02659e-05
prot1313	Q5FWE3-3	PRRT3	prot1758	Q9NPH3-2	IL1RAP	-0.355415	2.0268e-05
prot1192	Q13867	BLMH	prot1895	Q9UN70	PCDHGC3	0.355415	2.02684e-05
prot212	O94760	DDAH1	prot1246	Q15375-4	EPHA7	0.355413	2.02709e-05
prot1721	Q9H4D0	CLSTN2	prot1822	Q9P2E7-2	PCDH10	0.355411	2.02733e-05
prot1139	Q10471	GALNT2	prot1209	Q14393-2	GAS6	0.355409	2.02753e-05
prot412	P04433	IGKV311	prot1755	Q9NPD7	NRN1	-0.355409	2.02754e-05
prot995	P57087	JAM2	prot1474	Q8N3T6	TMEM132C	0.355408	2.02772e-05
prot209	O76061	STC2	prot1509	Q8TAG5-2	VSTM2A	0.355405	2.02805e-05
prot407	P04275	VWF	prot665	P16949	STMN1	0.355404	2.02811e-05
prot195	O75493	CA11	prot1830	Q9UBQ6	EXTL2	0.355403	2.02822e-05
prot1501	Q8NFZ4	NLGN2	prot1950	Q9Y6X5	ENPP4	0.355403	2.02827e-05
prot1101	Q02818	NUCB1	prot1171	F8WC54	ADAM9	0.355403	2.02828e-05
prot19	A0A0B4J1U7	IGHV61	prot506	P08697	SERPINF2	0.3554	2.02865e-05
prot278	P00742	F10	prot1933	Q9Y5I4	PCDHAC2	-0.355394	2.02929e-05
prot16	A0A0A0MS15	IGHV349	prot1919	Q9Y2I2-1	NTNG1	-0.35539	2.02972e-05
prot98	O15031	PLXNB2	prot325	P01742	IGHV169	-0.355389	2.02993e-05
prot129	O43529	CHST10	prot1570	Q96AQ6-2	PBXIP1	0.355388	2.03002e-05
prot209	O76061	STC2	prot1945	Q9Y696	CLIC4	0.355385	2.0304e-05
prot1433	Q8IUC8	GALNT13	prot1569	F8WDW9	ESAM	0.355383	2.03061e-05
prot982	P55287-2	CDH11	prot1890	Q9UMF0	ICAM5	0.35538	2.03095e-05
prot80	O00754-2	MAN2B1	prot923	G3XAP6	COMP	-0.355379	2.03102e-05
prot524	P09619	PDGFRB	prot1559	Q92932	PTPRN2	0.355375	2.03153e-05
prot337	A0A087WYJ9	A0A087WYJ9	prot1994	B4E1Z4	AL645922.1	0.355375	2.03157e-05
prot1139	Q10471	GALNT2	prot1416	Q86TY3-2	CN037	0.355372	2.03191e-05
prot236	O95206-2	PCDH8	prot1553	Q92854	SEMA4D	0.355369	2.03225e-05
prot612	P13796	LCP1	prot1200	Q14118	DAG1	-0.355369	2.03228e-05
prot1226	Q14982-2	OPCML	prot1743	Q9HC57	WFDC1	0.355366	2.03252e-05
prot289	P01024	C3	prot1046	E5RJR5	SKP1	-0.355365	2.03274e-05
prot281	P00748	F12	prot301	P01210	PENK	-0.355364	2.03285e-05
prot174	O75071	EFCAB14	prot1064	P78509	RELN	0.355358	2.0335e-05
prot336	P01861	IGHG4	prot1585	Q96GW7	BCAN	-0.355358	2.03355e-05
prot404	P04217	A1BG	prot1777	Q9NSC7	ST6GALNAC1	-0.355358	2.03356e-05
prot92	O14791	APOL1	prot1493	Q8NCC3	PLA2G15	-0.355357	2.03366e-05
prot462	P07195	LDHB	prot793	P29120-2	PCSK1	0.355356	2.03376e-05
prot540	P0DMV9	HSPA1A	prot982	P55287-2	CDH11	0.355353	2.03405e-05
prot963	F8W9W0	EPHA5	prot1371	Q6UX73-2	C16orf89	0.355351	2.0343e-05
prot391	P04066	FUCA1	prot1890	Q9UMF0	ICAM5	0.35535	2.03443e-05
prot347	P02462-2	COL4A1	prot506	P08697	SERPINF2	-0.355343	2.03523e-05
prot45	A2NJV5	IGKV229	prot1677	B7ZLJ8	SEZ6L	-0.355343	2.03526e-05
prot1003	P60174-1	TPI1	prot1146	Q12805-2	FBLN3	0.355342	2.03541e-05
prot891	P43251-4	BTD	prot1202	Q14165	MLEC	0.355339	2.03578e-05
prot26	A0A0B4J1Y9	IGHV372	prot1416	Q86TY3-2	CN037	-0.355337	2.03591e-05
prot1413	Q86SR1	GALNT10	prot1834	Q9UBX1	CTSF	0.355336	2.03604e-05
prot320	P01714	IGLV319	prot384	P03951	F11	0.355336	2.0361e-05
prot1416	Q86TY3-2	CN037	prot1879	F5H5X9	CDH7	0.355334	2.03633e-05
prot848	P35613-2	BSG	prot861	P36955	SERPINF1	0.355334	2.03637e-05
prot197	O75509	TNFRSF21	prot1656	Q9BUJ0	ABHD14A	0.355333	2.03644e-05
prot796	P29279-2	CTGF	prot1936	Q9Y5Y7	LYVE1	0.355329	2.03685e-05
prot190	O75368	SH3BGRL	prot1171	F8WC54	ADAM9	0.355324	2.0375e-05
prot195	O75493	CA11	prot1494	Q8NCL4	GALNT6	0.355321	2.03782e-05
prot684	P19021	PAM	prot952	A0A087X240	EFNA5	0.355321	2.03785e-05
prot183	O75144	ICOSLG	prot431	P05160	F13B	-0.35532	2.03791e-05
prot784	P27824	CANX	prot1684	A0A0A0MR20	CNTNAP4	0.355318	2.03823e-05
prot874	P40189	IL6ST	prot1646	Q9BRK5	SDF4	0.355317	2.03835e-05
prot320	P01714	IGLV319	prot1677	B7ZLJ8	SEZ6L	-0.355314	2.0386e-05
prot329	P01782	IGHV39	prot829	P32119	PRDX2	-0.355314	2.03868e-05
prot1370	Q6UX72	B3GNT9	prot1790	Q9NY47-2	CACNA2D2	0.355311	2.03897e-05
prot657	P16152	CBR1	prot1893	Q9UN36-2	NDRG2	0.355309	2.03924e-05
prot512	P09104	ENO2	prot607	P13667	PDIA4	0.355309	2.03928e-05
prot98	O15031	PLXNB2	prot653	H0YDW7	CD44	0.355307	2.03945e-05
prot174	O75071	EFCAB14	prot285	P01009	SERPINA1	-0.355307	2.03953e-05
prot1162	Q13275-2	SEMA3F	prot1677	B7ZLJ8	SEZ6L	0.355302	2.04006e-05
prot320	P01714	IGLV319	prot1308	Q53RD9	FBLN7	-0.3553	2.04029e-05
prot468	E9PEK4	CSF1R	prot1556	Q92896	GLG1	0.355296	2.0408e-05
prot1874	Q9UKU9	ANGPTL2	prot1993	B4DPQ0	C1R	0.355295	2.04086e-05
prot641	P15291-2	B4GT1	prot1265	Q15904	ATP6AP1	0.355295	2.04088e-05
prot964	E9PG71	EPHA4	prot1283	C9JTE0	MOG	0.355294	2.04106e-05
prot308	P01594	IGKV133	prot733	P22304	IDS	-0.355293	2.04116e-05
prot1239	Q15223	NECTIN1	prot1325	Q5T848	GPR158	0.355291	2.04131e-05
prot1107	Q04721	NOTCH2	prot1145	Q12797-10	ASPH	0.35529	2.04144e-05
prot678	P18065	IGFBP2	prot1158	Q13217	DNAJC3	0.355289	2.04158e-05
prot878	P41222	PTGDS	prot1892	Q9UMX5	NENF	0.355287	2.0418e-05
prot19	A0A0B4J1U7	IGHV61	prot862	P36957	DLST	-0.355287	2.04181e-05
prot361	P02747	C1QC	prot1970	A0A0C4DH35	IGHV335	0.355286	2.04193e-05
prot19	A0A0B4J1U7	IGHV61	prot952	A0A087X240	EFNA5	-0.355286	2.04197e-05
prot1100	Q02809	PLOD1	prot1148	Q12841	FSTL1	0.355285	2.04211e-05
prot808	P30086	PEBP1	prot1769	Q9NRR1	CYTL1	0.355282	2.04236e-05
prot443	P05937	CALB1	prot1654	Q9BU40-2	CRDL1	0.355281	2.0425e-05
prot1116	Q06033-2	ITIH3	prot1807	Q9NZR2	LRP1B	-0.355281	2.04252e-05
prot618	P14151	SELL	prot800	P29622	SERPINA4	0.355279	2.04274e-05
prot229	O94991	SLITRK5	prot1024	P61626	LYZ	-0.355277	2.04301e-05
prot741	P22692	IGFBP4	prot1118	Q06481	APLP2	-0.355276	2.04306e-05
prot224	O94919	ENDOD1	prot421	P05026-2	AT1B1	0.355276	2.04311e-05
prot383	P03950	ANG	prot926	A0A182DWH7	SELENOP	0.355272	2.04364e-05
prot213	O94766	B3GAT3	prot1265	Q15904	ATP6AP1	0.355271	2.04372e-05
prot401	P04196	HRG	prot1656	Q9BUJ0	ABHD14A	-0.35527	2.0438e-05
prot441	P05546	SERPIND1	prot1711	Q9H2X0	CHRD	-0.355269	2.04397e-05
prot98	O15031	PLXNB2	prot362	P02748	C9	-0.355265	2.04436e-05
prot222	O94910	ADGRL1	prot405	P04233	CD74	0.355258	2.04528e-05
prot1836	Q9UBX7-1	KLK11	prot1997	C9J2H1	ITIH5	0.355257	2.04532e-05
prot1755	Q9NPD7	NRN1	prot1871	Q9UKM7	MAN1B1	0.355257	2.04533e-05
prot401	P04196	HRG	prot891	P43251-4	BTD	-0.355257	2.04535e-05
prot317	P01701	IGLV151	prot2006	E7ETH0	CFI	0.355255	2.04553e-05
prot115	O43157-2	PLXNB1	prot1941	Q9UFM8	NPTN	0.355255	2.04559e-05
prot1478	Q8N475-2	FSTL5	prot1649	Q9BS26	ERP44	0.355255	2.04563e-05
prot429	P05154	SERPINA5	prot758	P23515	OMG	-0.355254	2.04565e-05
prot757	P23471-2	PTPRZ1	prot1233	Q15084-3	PDIA6	0.355252	2.04596e-05
prot1034	P62328	TMSB4X	prot1645	Q9BRK3-2	MXRA8	0.355251	2.04599e-05
prot1146	Q12805-2	FBLN3	prot1240	Q15256	PTPRR	-0.35525	2.0462e-05
prot364	P02750	LRG1	prot1758	Q9NPH3-2	IL1RAP	0.355248	2.04645e-05
prot1799	Q9NZ08	ERAP1	prot1812	Q9P0K1-5	ADAM22	0.355247	2.0465e-05
prot324	P01721	IGLV657	prot1650	K7EKV3	RTBDN	-0.355247	2.04651e-05
prot148	O60245	PCDH7	prot386	P03973	SLPI	-0.355246	2.04664e-05
prot222	O94910	ADGRL1	prot429	P05154	SERPINA5	-0.355245	2.04681e-05
prot401	P04196	HRG	prot1646	Q9BRK5	SDF4	-0.355244	2.04688e-05
prot540	P0DMV9	HSPA1A	prot1373	Q6UXD5-3	SEZ6L2	0.355244	2.04691e-05
prot581	P12109	COL6A1	prot617	P14138	EDN3	0.355242	2.04709e-05
prot149	O60279	SUSD5	prot1067	P80108	GPLD1	-0.35524	2.04729e-05
prot748	P23142	FBLN1	prot1221	Q14766	LTBP1	0.35524	2.04729e-05
prot108	O15335	CHAD	prot1859	Q9UJ99	CDH22	0.355235	2.04796e-05
prot1183	Q13641	TPBG	prot1538	Q92563	SPOCK2	0.355229	2.04858e-05
prot686	P19022	CDH2	prot1743	Q9HC57	WFDC1	0.355228	2.0488e-05
prot793	P29120-2	PCSK1	prot1046	E5RJR5	SKP1	0.355227	2.04888e-05
prot749	P23142-4	FBLN1	prot1164	Q13332-3	PTPRS	0.355225	2.04913e-05
prot53	B9A064	IGLL5	prot1499	Q8NFT8	DNER	-0.355224	2.04926e-05
prot859	P36871	PGM1	prot904	G3V164	GRIA4	0.355222	2.04946e-05
prot833	P34096	RNASE4	prot1422	F5GZZ9	CD163	0.355216	2.05014e-05
prot360	D6R934	C1QB	prot1945	Q9Y696	CLIC4	0.355215	2.05023e-05
prot1525	A0A087WWF1	SELENOM	prot1684	A0A0A0MR20	CNTNAP4	0.355214	2.05035e-05
prot301	P01210	PENK	prot984	P55290	CDH13	0.355213	2.05047e-05
prot1058	P78324	SIRPA	prot1320	Q5KU26	COLEC12	0.355213	2.05049e-05
prot274	P00734	F2	prot743	P22748	CA4	-0.355213	2.0505e-05
prot385	P03952	KLKB1	prot860	F5H5Q2	ACVR1B	-0.355213	2.05053e-05
prot168	O60888-3	CUTA	prot1101	Q02818	NUCB1	0.355212	2.05066e-05
prot516	P09417	QDPR	prot1952	A0A075B6K5	IGLV39	-0.35521	2.05085e-05
prot190	O75368	SH3BGRL	prot1677	B7ZLJ8	SEZ6L	0.355201	2.05195e-05
prot201	O75711	SCRG1	prot1537	Q92520	FAM3C	0.355197	2.05237e-05
prot541	P0DOY3	IGLC3	prot725	P21810	BGN	-0.355194	2.05271e-05
prot747	P23083	IGHV12	prot1813	Q9P0K9	FRRS1L	-0.355194	2.05275e-05
prot1751	Q9HDB5-4	NRXN3	prot1800	Q9NZ53	PODXL2	0.35519	2.05326e-05
prot744	P22792	CPN2	prot1638	Q9BQ16	SPOCK3	-0.355185	2.05385e-05
prot1817	Q9P121-4	NTM	prot1983	A0A0J9YY99	A0A0J9YY99	-0.355183	2.05408e-05
prot19	A0A0B4J1U7	IGHV61	prot1806	Q9NZP8	C1RL	0.355182	2.05421e-05
prot393	P04075	ALDOA	prot748	P23142	FBLN1	-0.355181	2.05432e-05
prot730	A0A140TA41	TNXB	prot982	P55287-2	CDH11	0.355179	2.05455e-05
prot401	P04196	HRG	prot1078	P98095-2	FBLN2	-0.355178	2.05462e-05
prot985	P55291	CDH15	prot1721	Q9H4D0	CLSTN2	0.355178	2.05467e-05
prot830	P33151	CDH5	prot1294	Q24JP5	TMEM132A	-0.355176	2.05483e-05
prot373	P02774	GC	prot1386	Q6ZRP7	QSOX2	-0.355176	2.05491e-05
prot287	P01019	AGT	prot1728	Q9H7Y0	DIPK2B	0.355175	2.05501e-05
prot1100	Q02809	PLOD1	prot1359	Q6UVK1	CSPG4	0.355171	2.05543e-05
prot48	A6NGN9	IGLON5	prot926	A0A182DWH7	SELENOP	-0.355171	2.05544e-05
prot176	B4DKD2	ADAM11	prot429	P05154	SERPINA5	-0.355171	2.05545e-05
prot431	P05160	F13B	prot524	P09619	PDGFRB	-0.355167	2.05598e-05
prot771	P25311	AZGP1	prot1422	F5GZZ9	CD163	0.355166	2.05601e-05
prot1730	Q9H8L6	MMRN2	prot1897	Q9UNW1	MINPP1	0.355166	2.05605e-05
prot244	O95467	GNAS	prot754	P23468	PTPRD	0.355163	2.05643e-05
prot466	P07237	P4HB	prot1993	B4DPQ0	C1R	0.355159	2.05683e-05
prot1325	Q5T848	GPR158	prot1546	Q92752	TNR	0.355158	2.05696e-05
prot88	O14672	ADAM10	prot1997	C9J2H1	ITIH5	0.355157	2.05713e-05
prot361	P02747	C1QC	prot1406	Q7Z7G0	ABI3BP	0.355155	2.0574e-05
prot93	O14793	MSTN	prot783	P27797	CALR	0.355153	2.05756e-05
prot1871	Q9UKM7	MAN1B1	prot1921	Q9Y2T3	GDA	0.355153	2.05757e-05
prot129	O43529	CHST10	prot808	P30086	PEBP1	0.355151	2.05778e-05
prot498	P08571	CD14	prot1362	Q6UWH4-2	GASK1B	0.355151	2.0578e-05
prot370	P02763	ORM1	prot1525	A0A087WWF1	SELENOM	-0.35515	2.05791e-05
prot757	P23471-2	PTPRZ1	prot1707	Q5T123	SH3BGRL3	0.355148	2.05814e-05
prot617	P14138	EDN3	prot1488	Q8NBJ4-2	GOLM1	0.355147	2.05833e-05
prot1319	Q5JZY3-2	EPHA10	prot1684	A0A0A0MR20	CNTNAP4	0.355145	2.05852e-05
prot1294	Q24JP5	TMEM132A	prot1343	Q6FHJ7	SFRP4	-0.355144	2.05861e-05
prot1387	Q6ZSJ9	SHISA6	prot1742	Q5VT82	PCDH9	0.355142	2.05889e-05
prot553	P10586-2	PTPRF	prot1115	Q05996-2	ZP2	0.355142	2.05894e-05
prot69	F8W785	GOLIM4	prot1285	Q16674	MIA	-0.355141	2.05897e-05
prot663	P16870-2	CBPE	prot1958	V9HW75	NUCB2	0.355141	2.05906e-05
prot307	P01591	JCHAIN	prot628	P14618-2	PKM	-0.355139	2.0592e-05
prot284	P01008	SERPINC1	prot450	P06331	IGHV434	0.355139	2.0593e-05
prot45	A2NJV5	IGKV229	prot1612	Q96S96	PEBP4	-0.355135	2.05976e-05
prot498	P08571	CD14	prot1287	Q16769	QPCT	0.355134	2.05986e-05
prot1502	Q8NFZ8	CADM4	prot2020	G3XAK1	MST1	-0.355131	2.06019e-05
prot429	P05154	SERPINA5	prot1091	Q01459	CTBS	0.355131	2.0602e-05
prot1494	Q8NCL4	GALNT6	prot1530	Q8WYK1	CNTNAP5	0.355129	2.06039e-05
prot202	O75752	B3GALNT1	prot1413	Q86SR1	GALNT10	0.355128	2.06058e-05
prot638	P15151-3	PVR	prot793	P29120-2	PCSK1	0.355127	2.0607e-05
prot1058	P78324	SIRPA	prot1983	A0A0J9YY99	A0A0J9YY99	-0.355126	2.06082e-05
prot1617	Q99519	NEU1	prot1850	Q9UHL4	DPP7	0.355122	2.06128e-05
prot550	P10451-4	SPP1	prot859	P36871	PGM1	0.355121	2.06138e-05
prot279	P00746	CFD	prot493	P08253	MMP2	0.355119	2.06164e-05
prot1371	Q6UX73-2	C16orf89	prot2005	E7ESV6	ADGRL3	0.355114	2.06217e-05
prot183	O75144	ICOSLG	prot285	P01009	SERPINA1	-0.355109	2.06281e-05
prot68	O00451	GFRA2	prot555	P10619-2	PPGB	-0.355108	2.06293e-05
prot896	I3L0N3	NSF	prot1227	Q14C87	TMEM132D	0.355107	2.06301e-05
prot385	P03952	KLKB1	prot1707	Q5T123	SH3BGRL3	-0.355104	2.06334e-05
prot53	B9A064	IGLL5	prot276	P00739	HPR	0.355104	2.06339e-05
prot175	E7EWD3	ADAM23	prot456	P06744	GPI	0.355099	2.06394e-05
prot12	A0A087WSY6	IGKV3D15	prot639	P15169	CPN1	0.355099	2.06404e-05
prot4	A0A075B6I9	IGLV746	prot208	O75976	CPD	-0.355096	2.06438e-05
prot729	P22061	PCMT1	prot1032	P61981	YWHAG	0.355096	2.06439e-05
prot800	P29622	SERPINA4	prot1902	Q9UQ52	CNTN6	-0.355094	2.06456e-05
prot984	P55290	CDH13	prot1721	Q9H4D0	CLSTN2	0.355094	2.06459e-05
prot1514	Q8TDQ0-2	HAVR2	prot1730	Q9H8L6	MMRN2	0.355093	2.06467e-05
prot1081	P98160	HSPG2	prot1514	Q8TDQ0-2	HAVR2	0.355092	2.06486e-05
prot456	P06744	GPI	prot1947	Q9Y6N7-4	ROBO1	0.355091	2.06498e-05
prot1067	P80108	GPLD1	prot1616	Q99497	PARK7	-0.35509	2.06504e-05
prot876	P40926	MDH2	prot1996	B7ZKJ8	ITIH4	-0.355089	2.06513e-05
prot1607	Q96PD5	PGLYRP2	prot1977	A0A0G2JRQ6	A0A0G2JRQ6	0.355089	2.06515e-05
prot281	P00748	F12	prot793	P29120-2	PCSK1	-0.355087	2.06536e-05
prot800	P29622	SERPINA4	prot1538	Q92563	SPOCK2	-0.355087	2.06538e-05
prot277	P00740-2	F9	prot879	P41271	NBL1	-0.355087	2.06543e-05
prot1046	E5RJR5	SKP1	prot1137	Q0P6D2	DIPK1C	0.355086	2.06554e-05
prot1185	Q13683-13	ITGA7	prot1502	Q8NFZ8	CADM4	-0.355084	2.0658e-05
prot71	O00468-6	AGRN	prot190	O75368	SH3BGRL	0.35508	2.06622e-05
prot110	H9KV31	NCAM2	prot1892	Q9UMX5	NENF	0.35508	2.06629e-05
prot336	P01861	IGHG4	prot923	G3XAP6	COMP	0.355078	2.06642e-05
prot176	B4DKD2	ADAM11	prot1488	Q8NBJ4-2	GOLM1	0.355078	2.06643e-05
prot516	P09417	QDPR	prot883	P42785	PRCP	0.355078	2.0665e-05
prot1277	Q16610	ECM1	prot1308	Q53RD9	FBLN7	0.355075	2.06678e-05
prot1062	P78417	GSTO1	prot1722	Q9H4F8	SMOC1	0.355075	2.06684e-05
prot1162	Q13275-2	SEMA3F	prot1546	Q92752	TNR	0.355074	2.06699e-05
prot883	P42785	PRCP	prot978	P55268	LAMB2	0.355073	2.0671e-05
prot675	P17900	GM2A	prot1190	E7EUF1	ENPP2	0.355066	2.0679e-05
prot147	O60243	HS6ST1	prot615	E9PNW4	AL049629.2	0.355065	2.06803e-05
prot516	P09417	QDPR	prot1898	Q9UP79	ADAMTS8	0.355063	2.06821e-05
prot860	F5H5Q2	ACVR1B	prot1046	E5RJR5	SKP1	0.355062	2.06833e-05
prot301	P01210	PENK	prot1446	Q8IWU5-2	SULF2	0.355062	2.06838e-05
prot12	A0A087WSY6	IGKV3D15	prot70	O00462	MANBA	-0.355062	2.06841e-05
prot371	P02765	AHSG	prot598	P13473-2	LAMP2	-0.35506	2.0686e-05
prot320	P01714	IGLV319	prot1527	Q8WXD2	SCG3	-0.355059	2.06874e-05
prot313	P01619	IGKV320	prot1711	Q9H2X0	CHRD	-0.355058	2.06889e-05
prot1537	Q92520	FAM3C	prot1608	Q96PQ0	SORCS2	0.355057	2.06902e-05
prot657	P16152	CBR1	prot1662	F8VZI9	FAIM2	0.355056	2.06914e-05
prot407	P04275	VWF	prot1769	Q9NRR1	CYTL1	0.355053	2.0695e-05
prot1070	P80723	BASP1	prot1867	Q9UK55	SERPINA10	-0.355052	2.06959e-05
prot335	P01860	IGHG3	prot1806	Q9NZP8	C1RL	0.355051	2.0697e-05
prot92	O14791	APOL1	prot234	O95185-2	UNC5C	-0.355048	2.06999e-05
prot69	F8W785	GOLIM4	prot644	E7ENM0	ELN	0.355043	2.07058e-05
prot874	P40189	IL6ST	prot1799	Q9NZ08	ERAP1	0.355043	2.07062e-05
prot76	D6RHI9	RNASET2	prot1505	Q8NHP8	PLBD2	0.355043	2.07068e-05
prot174	O75071	EFCAB14	prot695	P19835	CEL	-0.355041	2.0709e-05
prot324	P01721	IGLV657	prot407	P04275	VWF	-0.355039	2.0711e-05
prot455	P06733	ENO1	prot1214	Q14520-2	HABP2	-0.355038	2.07119e-05
prot1278	Q16620-2	NTRK2	prot1943	Q9Y646	CPQ	0.35503	2.0722e-05
prot250	O95633-2	FSTL3	prot861	P36955	SERPINF1	-0.355029	2.07231e-05
prot361	P02747	C1QC	prot975	P55083	MFAP4	0.355019	2.07348e-05
prot1048	P63313	TMSB10	prot1529	Q8WY21-4	SORC1	0.355015	2.0739e-05
prot16	A0A0A0MS15	IGHV349	prot1071	P80748	IGLV321	0.35501	2.07454e-05
prot149	O60279	SUSD5	prot838	P35052	GPC1	0.355007	2.07487e-05
prot149	O60279	SUSD5	prot1827	Q9UBG0	MRC2	0.355007	2.07491e-05
prot506	P08697	SERPINF2	prot2036	Q7LBX6	NRP2	-0.355006	2.07499e-05
prot271	P00533-4	EGFR	prot503	P08603	CFH	-0.355004	2.07525e-05
prot103	O15197-3	EPHB6	prot1268	Q16270	IGFBP7	-0.355003	2.07541e-05
prot2	A0A075B6I0	IGLV861	prot531	P09972	ALDOC	-0.355001	2.0756e-05
prot456	P06744	GPI	prot1683	Q9BZR6	RTN4R	0.354998	2.07602e-05
prot129	O43529	CHST10	prot1857	Q9UIW2	PLXNA1	0.354997	2.0761e-05
prot533	P0C0L5	C4B	prot1742	Q5VT82	PCDH9	-0.354997	2.07611e-05
prot324	P01721	IGLV657	prot1048	P63313	TMSB10	-0.354995	2.07631e-05
prot784	P27824	CANX	prot1553	Q92854	SEMA4D	0.354993	2.07658e-05
prot778	P26572	MGAT1	prot1748	Q9HCU0	CD248	0.354991	2.07684e-05
prot988	E9PLK3	NPEPPS	prot1555	Q92876	KLK6	0.354987	2.0773e-05
prot693	Q5T985	ITIH2	prot795	P29218	IMPA1	-0.354985	2.07756e-05
prot69	F8W785	GOLIM4	prot1728	Q9H7Y0	DIPK2B	0.354981	2.07803e-05
prot277	P00740-2	F9	prot2020	G3XAK1	MST1	0.354979	2.07823e-05
prot26	A0A0B4J1Y9	IGHV372	prot793	P29120-2	PCSK1	-0.354979	2.07826e-05
prot506	P08697	SERPINF2	prot1889	Q9UM47	NOTCH3	-0.354975	2.07874e-05
prot1371	Q6UX73-2	C16orf89	prot1730	Q9H8L6	MMRN2	0.354973	2.07901e-05
prot547	P10253	GAA	prot1003	P60174-1	TPI1	0.354968	2.07951e-05
prot1078	P98095-2	FBLN2	prot1348	Q6MZW2	FSTL4	0.354968	2.0796e-05
prot42	A0A0J9YXX1	IGHV5101	prot1806	Q9NZP8	C1RL	0.354964	2.08007e-05
prot604	P13611	VCAN	prot1900	Q9UPU3	SORCS3	0.354959	2.08068e-05
prot347	P02462-2	COL4A1	prot746	P22897	MRC1	0.354954	2.08126e-05
prot369	P02760	AMBP	prot1370	Q6UX72	B3GNT9	-0.354951	2.08155e-05
prot1214	Q14520-2	HABP2	prot1645	Q9BRK3-2	MXRA8	-0.354945	2.08225e-05
prot754	P23468	PTPRD	prot1370	Q6UX72	B3GNT9	0.354944	2.08237e-05
prot1425	Q86X29-6	LSR	prot1581	Q96FE7-4	PIK3IP1	0.354944	2.08244e-05
prot1616	Q99497	PARK7	prot1877	A0A0D9SEP4	NRXN1	0.354939	2.08299e-05
prot471	P07357	C8A	prot1802	Q9NZ94-3	NLGN3	-0.354938	2.08309e-05
prot116	O43173	ST8SIA3	prot1480	Q8N6C5-2	IGSF1	0.354936	2.0834e-05
prot693	Q5T985	ITIH2	prot821	P31150	GDI1	-0.354934	2.0836e-05
prot277	P00740-2	F9	prot1656	Q9BUJ0	ABHD14A	-0.354933	2.08368e-05
prot1977	A0A0G2JRQ6	A0A0G2JRQ6	prot1994	B4E1Z4	AL645922.1	0.354933	2.0838e-05
prot1386	Q6ZRP7	QSOX2	prot1609	Q96PX8	SLITRK1	0.354931	2.08398e-05
prot1202	Q14165	MLEC	prot1683	Q9BZR6	RTN4R	0.35493	2.08405e-05
prot353	P02671	FGA	prot561	P10721-2	KIT	-0.35493	2.08412e-05
prot808	P30086	PEBP1	prot1418	Q86UN2	RTN4RL1	0.354929	2.08418e-05
prot486	A0A087WTA8	COL1A2	prot1907	Q9Y240	CLEC11A	0.354929	2.08426e-05
prot1525	A0A087WWF1	SELENOM	prot1973	A0A0D9SF30	NCAM1	0.354928	2.08432e-05
prot208	O75976	CPD	prot362	P02748	C9	-0.354928	2.08437e-05
prot376	P02787	TF	prot1265	Q15904	ATP6AP1	-0.354927	2.08449e-05
prot1387	Q6ZSJ9	SHISA6	prot1710	Q9H2E6	SEMA6A	0.354925	2.08471e-05
prot438	P05452	CLEC3B	prot1759	Q9NPR2-2	SEM4B	0.354924	2.08482e-05
prot466	P07237	P4HB	prot1359	Q6UVK1	CSPG4	0.354924	2.08487e-05
prot877	U3KQG5	CD200	prot1730	Q9H8L6	MMRN2	0.354924	2.08488e-05
prot401	P04196	HRG	prot1796	Q9NYQ8	FAT2	-0.354923	2.08497e-05
prot20	A0A0B4J1V0	IGHV315	prot1187	Q13740-2	ALCAM	-0.354922	2.08505e-05
prot454	P06727	APOA4	prot1359	Q6UVK1	CSPG4	-0.354922	2.08508e-05
prot137	O43827	ANGPTL7	prot1458	Q8IZP7	HS6ST3	-0.354921	2.0852e-05
prot1667	Q9BXJ4-3	C1QTNF3	prot1777	Q9NSC7	ST6GALNAC1	0.35492	2.08529e-05
prot70	O00462	MANBA	prot363	P02749	APOH	-0.354919	2.0854e-05
prot441	P05546	SERPIND1	prot1619	Q99538	LGMN	0.354919	2.0854e-05
prot287	P01019	AGT	prot301	P01210	PENK	0.354918	2.08548e-05
prot320	P01714	IGLV319	prot1729	Q9H8J5	MANSC1	-0.354917	2.08561e-05
prot1064	P78509	RELN	prot1952	A0A075B6K5	IGLV39	-0.354916	2.08578e-05
prot322	P01717	IGLV325	prot832	P34059	GALNS	-0.354911	2.08638e-05
prot561	P10721-2	KIT	prot1776	Q9NS98	SEMA3G	0.35491	2.08644e-05
prot301	P01210	PENK	prot765	P24592	IGFBP6	-0.354908	2.08675e-05
prot76	D6RHI9	RNASET2	prot1280	Q16627	CCL14	0.354907	2.0868e-05
prot1514	Q8TDQ0-2	HAVR2	prot1766	Q9NR34	MAN1C1	0.354906	2.087e-05
prot765	P24592	IGFBP6	prot1829	Q9UBP4	DKK3	-0.354904	2.08716e-05
prot575	P11362-20	FGFR1	prot1950	Q9Y6X5	ENPP4	0.354904	2.08716e-05
prot1196	Q14019	COTL1	prot1443	Q8IW52	SLITRK4	0.354903	2.08731e-05
prot69	F8W785	GOLIM4	prot1566	Q969H8	MYDGF	0.354903	2.08734e-05
prot116	O43173	ST8SIA3	prot1386	Q6ZRP7	QSOX2	0.354902	2.08739e-05
prot115	O43157-2	PLXNB1	prot1616	Q99497	PARK7	0.354902	2.08744e-05
prot570	P11142	HSPA8	prot800	P29622	SERPINA4	-0.354897	2.08807e-05
prot335	P01860	IGHG3	prot1802	Q9NZ94-3	NLGN3	-0.354895	2.08823e-05
prot1566	Q969H8	MYDGF	prot1996	B7ZKJ8	ITIH4	-0.354895	2.08827e-05
prot130	C9JR67	SGCE	prot506	P08697	SERPINF2	-0.354895	2.08831e-05
prot310	P01599	IGKV117	prot1046	E5RJR5	SKP1	-0.354894	2.08843e-05
prot236	O95206-2	PCDH8	prot485	P07998	RNASE1	0.354892	2.0886e-05
prot116	O43173	ST8SIA3	prot1028	J3KMY5	NPC2	0.35489	2.08887e-05
prot890	P43234	CTSO	prot1140	Q10472	GALNT1	0.354889	2.08898e-05
prot85	O14594	NCAN	prot1372	Q6UXB8	PI16	-0.354883	2.08972e-05
prot1359	Q6UVK1	CSPG4	prot1494	Q8NCL4	GALNT6	0.354881	2.08996e-05
prot80	O00754-2	MAN2B1	prot503	P08603	CFH	-0.35488	2.09007e-05
prot308	P01594	IGKV133	prot1240	Q15256	PTPRR	-0.354879	2.09019e-05
prot995	P57087	JAM2	prot2013	F5GY80	C8B	-0.354878	2.09029e-05
prot641	P15291-2	B4GT1	prot1474	Q8N3T6	TMEM132C	0.354878	2.09032e-05
prot250	O95633-2	FSTL3	prot1464	Q8N126	CADM3	-0.354876	2.09057e-05
prot1478	Q8N475-2	FSTL5	prot1537	Q92520	FAM3C	0.354874	2.09086e-05
prot271	P00533-4	EGFR	prot364	P02750	LRG1	-0.354873	2.09089e-05
prot1618	Q99523	SORT1	prot1890	Q9UMF0	ICAM5	0.354873	2.09096e-05
prot638	P15151-3	PVR	prot1868	Q9UKB5	AJAP1	0.354869	2.09139e-05
prot355	P02679	FGG	prot1320	Q5KU26	COLEC12	-0.354866	2.09174e-05
prot412	P04433	IGKV311	prot753	P23435	CBLN1	-0.354864	2.09199e-05
prot843	P35443	THBS4	prot1973	A0A0D9SF30	NCAM1	0.354864	2.09206e-05
prot324	P01721	IGLV657	prot1546	Q92752	TNR	-0.354863	2.09209e-05
prot1224	Q14894	CRYM	prot1967	A0A0B4J2B5	IGHV3OR169	-0.35486	2.09252e-05
prot145	A2A3C1	ADGRB2	prot1386	Q6ZRP7	QSOX2	0.354858	2.09267e-05
prot337	A0A087WYJ9	A0A087WYJ9	prot2025	H3BLU2	LSAMP	-0.354858	2.09271e-05
prot491	P08195-2	SLC3A2	prot1464	Q8N126	CADM3	0.354853	2.09335e-05
prot842	P35442	THBS2	prot1091	Q01459	CTBS	0.354852	2.09348e-05
prot108	O15335	CHAD	prot1472	Q8N3J6-2	CADM2	0.354851	2.09359e-05
prot334	P01859	IGHG2	prot743	P22748	CA4	-0.35485	2.0937e-05
prot833	P34096	RNASE4	prot1825	G5E9G7	NRXN2	-0.354847	2.09405e-05
prot604	P13611	VCAN	prot1114	Q05707-2	COL14A1	0.354846	2.09412e-05
prot1192	Q13867	BLMH	prot1722	Q9H4F8	SMOC1	0.354845	2.09424e-05
prot16	A0A0A0MS15	IGHV349	prot1078	P98095-2	FBLN2	-0.354844	2.0944e-05
prot570	P11142	HSPA8	prot1362	Q6UWH4-2	GASK1B	0.354843	2.09457e-05
prot232	O95158	NXPH4	prot1996	B7ZKJ8	ITIH4	-0.354842	2.09467e-05
prot471	P07357	C8A	prot985	P55291	CDH15	-0.35484	2.09484e-05
prot436	S4R371	FABP3	prot1492	Q8NBS9	TXNDC5	0.35484	2.09486e-05
prot793	P29120-2	PCSK1	prot988	E9PLK3	NPEPPS	0.354837	2.0953e-05
prot762	P23582	NPPC	prot1967	A0A0B4J2B5	IGHV3OR169	-0.354836	2.0954e-05
prot459	P06865	HEXA	prot1361	Q6UW01	CBLN3	0.354834	2.09559e-05
prot130	C9JR67	SGCE	prot1394	Q7LFX5	CHST15	0.354831	2.09591e-05
prot761	P23560	BDNF	prot1608	Q96PQ0	SORCS2	0.35483	2.09614e-05
prot501	P08581	MET	prot1151	Q12907	LMAN2	0.354828	2.09637e-05
prot852	P35858	IGFALS	prot1497	Q8NES3	LFNG	-0.354827	2.09642e-05
prot272	P00558	PGK1	prot1857	Q9UIW2	PLXNA1	0.354827	2.09651e-05
prot50	A6NL88	SHISA7	prot828	P32004-3	L1CAM	0.354825	2.0967e-05
prot1325	Q5T848	GPR158	prot1859	Q9UJ99	CDH22	0.354825	2.09671e-05
prot783	P27797	CALR	prot1657	Q9BUN1	C1orf56	0.354824	2.09681e-05
prot316	P01700	IGLV147	prot681	P18428	LBP	0.354824	2.09685e-05
prot928	F8W1B7	MMP14	prot1945	Q9Y696	CLIC4	0.354823	2.09693e-05
prot842	P35442	THBS2	prot1114	Q05707-2	COL14A1	0.354823	2.09695e-05
prot1034	P62328	TMSB4X	prot1525	A0A087WWF1	SELENOM	0.354823	2.09699e-05
prot271	P00533-4	EGFR	prot1991	A0A1W2PQ11	CNTN2	0.354821	2.09717e-05
prot852	P35858	IGFALS	prot1117	H0YNK6	TYRO3	-0.35482	2.09732e-05
prot859	P36871	PGM1	prot1045	P63104	YWHAZ	0.354816	2.09779e-05
prot1556	Q92896	GLG1	prot1728	Q9H7Y0	DIPK2B	0.354816	2.09779e-05
prot69	F8W785	GOLIM4	prot1169	Q13421-4	MSLN	0.354812	2.0982e-05
prot292	P01034	CST3	prot912	P48723	HSPA13	0.354812	2.09823e-05
prot1062	P78417	GSTO1	prot1776	Q9NS98	SEMA3G	0.35481	2.09848e-05
prot229	O94991	SLITRK5	prot350	K7ERI9	APOC1	-0.354805	2.09908e-05
prot469	A0A1B0GVD5	CTSD	prot1469	Q8N2S1-2	LTBP4	0.3548	2.09966e-05
prot570	P11142	HSPA8	prot777	P26038	MSN	0.3548	2.09967e-05
prot779	P26992	CNTFR	prot1354	Q6P9A2	GALNT18	0.3548	2.09975e-05
prot1106	Q03591	CFHR1	prot1327	Q5VSG8	MANEAL	-0.354799	2.09977e-05
prot1474	Q8N3T6	TMEM132C	prot1796	Q9NYQ8	FAT2	0.354798	2.09988e-05
prot617	P14138	EDN3	prot1023	P61604	HSPE1	0.354798	2.09993e-05
prot673	P17677	GAP43	prot1580	Q96FE5-2	LINGO1	0.354798	2.09998e-05
prot1418	Q86UN2	RTN4RL1	prot1555	Q92876	KLK6	0.354798	2.09998e-05
prot336	P01861	IGHG4	prot1615	Q99435-4	NELL2	-0.354797	2.10004e-05
prot1569	F8WDW9	ESAM	prot2036	Q7LBX6	NRP2	0.354796	2.10015e-05
prot859	P36871	PGM1	prot2006	E7ETH0	CFI	-0.354794	2.10039e-05
prot45	A2NJV5	IGKV229	prot1209	Q14393-2	GAS6	-0.354792	2.10064e-05
prot269	P00492	HPRT1	prot482	P07900	HSP90AA1	0.35479	2.10085e-05
prot628	P14618-2	PKM	prot985	P55291	CDH15	0.35479	2.10087e-05
prot371	P02765	AHSG	prot838	P35052	GPC1	-0.35479	2.1009e-05
prot362	P02748	C9	prot952	A0A087X240	EFNA5	-0.354788	2.10111e-05
prot1471	A0A0C4DGI5	TAFA2	prot1743	Q9HC57	WFDC1	0.354788	2.10111e-05
prot53	B9A064	IGLL5	prot1997	C9J2H1	ITIH5	-0.354788	2.10118e-05
prot459	P06865	HEXA	prot1895	Q9UN70	PCDHGC3	0.354787	2.10128e-05
prot1277	Q16610	ECM1	prot1973	A0A0D9SF30	NCAM1	0.354786	2.10141e-05
prot16	A0A0A0MS15	IGHV349	prot1048	P63313	TMSB10	-0.354782	2.1019e-05
prot1369	Q6UX71	PLXDC2	prot1967	A0A0B4J2B5	IGHV3OR169	-0.354782	2.10191e-05
prot499	P08572	COL4A2	prot1058	P78324	SIRPA	0.354781	2.10198e-05
prot859	P36871	PGM1	prot877	U3KQG5	CD200	0.35478	2.10212e-05
prot555	P10619-2	PPGB	prot1834	Q9UBX1	CTSF	0.354778	2.10234e-05
prot926	A0A182DWH7	SELENOP	prot1424	Q86VZ4	LRP11	-0.354776	2.10263e-05
prot692	P19652	ORM2	prot1041	P62993	GRB2	-0.354775	2.10268e-05
prot45	A2NJV5	IGKV229	prot1240	Q15256	PTPRR	-0.354774	2.10285e-05
prot268	P00488	F13A1	prot2037	R4GMM8	ROBO2	-0.354773	2.10301e-05
prot729	P22061	PCMT1	prot1609	Q96PX8	SLITRK1	0.35477	2.10335e-05
prot408	I3L145	SHBG	prot1428	Q86Y38	XYLT1	-0.354769	2.10339e-05
prot222	O94910	ADGRL1	prot407	P04275	VWF	0.354769	2.10341e-05
prot668	P17174	GOT1	prot821	P31150	GDI1	0.354769	2.10342e-05
prot176	B4DKD2	ADAM11	prot388	P04004	VTN	-0.354768	2.10352e-05
prot396	A0A0A0MSC4	PDGFA	prot565	P10909-4	CLUS	0.354766	2.10386e-05
prot318	P01703	IGLV140	prot1533	Q8WZA1	POMGNT1	-0.354764	2.10401e-05
prot336	P01861	IGHG4	prot1702	Q9H173	SIL1	-0.35476	2.10448e-05
prot465	P07225	PROS1	prot1509	Q8TAG5-2	VSTM2A	-0.354758	2.10475e-05
prot1608	Q96PQ0	SORCS2	prot1825	G5E9G7	NRXN2	0.354757	2.10486e-05
prot523	P09603	CSF1	prot524	P09619	PDGFRB	0.354755	2.10507e-05
prot1649	Q9BS26	ERP44	prot1919	Q9Y2I2-1	NTNG1	0.354755	2.10508e-05
prot738	I6LM06	FGFR3	prot1728	Q9H7Y0	DIPK2B	0.354753	2.10536e-05
prot1084	P98172	EFNB1	prot1567	Q969P0-3	IGSF8	0.354753	2.10537e-05
prot16	A0A0A0MS15	IGHV349	prot843	P35443	THBS4	-0.354749	2.1058e-05
prot1120	Q06830	PRDX1	prot1209	Q14393-2	GAS6	0.354746	2.10623e-05
prot96	O14917	PCDH17	prot468	E9PEK4	CSF1R	0.354745	2.10627e-05
prot612	P13796	LCP1	prot779	P26992	CNTFR	0.354739	2.10704e-05
prot361	P02747	C1QC	prot833	P34096	RNASE4	0.354739	2.10705e-05
prot328	P01780	IGHV37	prot1977	A0A0G2JRQ6	A0A0G2JRQ6	0.354739	2.10709e-05
prot256	O95965	ITGBL1	prot376	P02787	TF	-0.354739	2.10709e-05
prot663	P16870-2	CBPE	prot1883	Q9ULL4	PLXNB3	0.354738	2.10723e-05
prot1196	Q14019	COTL1	prot1965	A0A0A0MTQ4	RGMA	0.354737	2.10731e-05
prot1246	Q15375-4	EPHA7	prot1721	Q9H4D0	CLSTN2	0.354736	2.10743e-05
prot1408	Q7Z7M0	MEGF8	prot1799	Q9NZ08	ERAP1	0.354736	2.10747e-05
prot125	O43493-2	TGOLN2	prot408	I3L145	SHBG	-0.354735	2.1075e-05
prot1702	Q9H173	SIL1	prot1914	Q9Y287	ITM2B	0.354734	2.10768e-05
prot665	P16949	STMN1	prot1749	Q9HCU4	CELSR2	0.354733	2.1078e-05
prot1354	Q6P9A2	GALNT18	prot1799	Q9NZ08	ERAP1	0.354731	2.10801e-05
prot683	P18669	PGAM1	prot1708	Q9H2A7	CXCL16	0.354728	2.10834e-05
prot1174	Q13508	ART3	prot1256	Q15768	EFNB3	0.354728	2.10841e-05
prot307	P01591	JCHAIN	prot1464	Q8N126	CADM3	-0.354725	2.10872e-05
prot338	P01876	IGHA1	prot466	P07237	P4HB	-0.354725	2.1088e-05
prot1369	Q6UX71	PLXDC2	prot1443	Q8IW52	SLITRK4	0.354723	2.10894e-05
prot809	P30101	PDIA3	prot952	A0A087X240	EFNA5	0.354722	2.10914e-05
prot26	A0A0B4J1Y9	IGHV372	prot1023	P61604	HSPE1	-0.35472	2.1093e-05
prot978	P55268	LAMB2	prot1140	Q10472	GALNT1	0.35472	2.1093e-05
prot426	P05090	APOD	prot1592	A0A087WSY5	CPB2	0.35472	2.10934e-05
prot226	O94933	SLITRK3	prot830	P33151	CDH5	-0.354718	2.10958e-05
prot183	O75144	ICOSLG	prot581	P12109	COL6A1	0.354718	2.10963e-05
prot675	P17900	GM2A	prot1721	Q9H4D0	CLSTN2	0.354716	2.10978e-05
prot459	P06865	HEXA	prot1926	A0A087X054	HYOU1	0.354711	2.11041e-05
prot601	P13521	SCG2	prot1115	Q05996-2	ZP2	0.354709	2.11065e-05
prot485	P07998	RNASE1	prot1921	Q9Y2T3	GDA	0.354708	2.11086e-05
prot1538	Q92563	SPOCK2	prot1656	Q9BUJ0	ABHD14A	0.354707	2.11096e-05
prot329	P01782	IGHV39	prot1895	Q9UN70	PCDHGC3	-0.354701	2.11167e-05
prot859	P36871	PGM1	prot1781	Q9NT99	LRRC4B	0.354699	2.11184e-05
prot1834	Q9UBX1	CTSF	prot1991	A0A1W2PQ11	CNTN2	0.354697	2.11212e-05
prot329	P01782	IGHV39	prot1070	P80723	BASP1	-0.354696	2.11226e-05
prot334	P01859	IGHG2	prot802	P29966	MARCKS	-0.354695	2.11233e-05
prot903	P47972	NPTX2	prot1100	Q02809	PLOD1	0.354694	2.11248e-05
prot422	P05060	CHGB	prot995	P57087	JAM2	0.354694	2.11254e-05
prot305	P01303	NPY	prot316	P01700	IGLV147	-0.354693	2.11262e-05
prot279	P00746	CFD	prot963	F8W9W0	EPHA5	-0.354691	2.11285e-05
prot92	O14791	APOL1	prot149	O60279	SUSD5	-0.354689	2.11305e-05
prot1062	P78417	GSTO1	prot1607	Q96PD5	PGLYRP2	-0.354687	2.11338e-05
prot763	P24043	LAMA2	prot1222	G3V3X5	LTBP2	0.354684	2.1137e-05
prot652	P16035	TIMP2	prot1890	Q9UMF0	ICAM5	-0.354684	2.11373e-05
prot1192	Q13867	BLMH	prot1879	F5H5X9	CDH7	0.354677	2.1146e-05
prot111	O15400-2	STX7	prot800	P29622	SERPINA4	-0.354677	2.11461e-05
prot209	O76061	STC2	prot516	P09417	QDPR	0.354672	2.11521e-05
prot665	P16949	STMN1	prot1033	P62258	YWHAE	0.354671	2.11525e-05
prot883	P42785	PRCP	prot1598	Q96KN2	CNDP1	0.354669	2.11551e-05
prot686	P19022	CDH2	prot1722	Q9H4F8	SMOC1	0.354668	2.11563e-05
prot1541	Q92673	SORL1	prot1566	Q969H8	MYDGF	0.354668	2.11564e-05
prot1078	P98095-2	FBLN2	prot1997	C9J2H1	ITIH5	0.354665	2.11597e-05
prot447	P06307	CCK	prot918	P49257	LMAN1	0.354664	2.11617e-05
prot758	P23515	OMG	prot1012	P60983	GMFB	0.354664	2.11618e-05
prot108	O15335	CHAD	prot1871	Q9UKM7	MAN1B1	0.35466	2.11658e-05
prot1078	P98095-2	FBLN2	prot1547	Q92765	FRZB	0.354657	2.11702e-05
prot833	P34096	RNASE4	prot905	P48061-2	CXCL12	0.354652	2.11762e-05
prot324	P01721	IGLV657	prot1882	Q9ULI3	HEG1	-0.35465	2.11782e-05
prot267	P00450	CP	prot1494	Q8NCL4	GALNT6	-0.35465	2.11786e-05
prot655	P16112-2	ACAN	prot1967	A0A0B4J2B5	IGHV3OR169	-0.354649	2.11801e-05
prot147	O60243	HS6ST1	prot465	P07225	PROS1	-0.354642	2.11877e-05
prot329	P01782	IGHV39	prot1291	Q16849	PTPRN	-0.354637	2.11939e-05
prot725	P21810	BGN	prot1078	P98095-2	FBLN2	0.354637	2.11946e-05
prot683	P18669	PGAM1	prot802	P29966	MARCKS	0.354635	2.11961e-05
prot334	P01859	IGHG2	prot1192	Q13867	BLMH	-0.354634	2.11977e-05
prot352	P02656	APOC3	prot617	P14138	EDN3	-0.354633	2.1199e-05
prot408	I3L145	SHBG	prot795	P29218	IMPA1	-0.354632	2.12e-05
prot771	P25311	AZGP1	prot1438	Q8IV08	PLD3	-0.354632	2.12002e-05
prot1284	Q16658	FSCN1	prot1952	A0A075B6K5	IGLV39	-0.354629	2.12036e-05
prot147	O60243	HS6ST1	prot1807	Q9NZR2	LRP1B	0.354629	2.12038e-05
prot575	P11362-20	FGFR1	prot1182	Q13634-2	CDH18	0.354628	2.1205e-05
prot365	P02751	FN1	prot1587	Q96HD1	CRELD1	0.354628	2.12051e-05
prot280	P00747	PLG	prot883	P42785	PRCP	-0.354623	2.12114e-05
prot333	P01857	IGHG1	prot1182	Q13634-2	CDH18	-0.354622	2.12122e-05
prot514	P09211	GSTP1	prot1768	Q9NRN5	OLFML3	0.354621	2.12137e-05
prot1656	Q9BUJ0	ABHD14A	prot1729	Q9H8J5	MANSC1	0.35462	2.1215e-05
prot608	P13671	C6	prot1003	P60174-1	TPI1	-0.354619	2.12156e-05
prot4	A0A075B6I9	IGLV746	prot1397	Q7Z3B1	NEGR1	-0.354618	2.12171e-05
prot472	P07358	C8B	prot639	P15169	CPN1	0.354618	2.12175e-05
prot984	P55290	CDH13	prot1427	A0A0A6YYA0	TMED7-TICAM2	0.354617	2.12183e-05
prot1859	Q9UJ99	CDH22	prot1941	Q9UFM8	NPTN	0.354615	2.12213e-05
prot1546	Q92752	TNR	prot1799	Q9NZ08	ERAP1	0.354614	2.12217e-05
prot882	E9PF59	DPP6	prot1187	Q13740-2	ALCAM	0.354614	2.12221e-05
prot1041	P62993	GRB2	prot1819	Q9P232	CNTN3	0.354613	2.12233e-05
prot69	F8W785	GOLIM4	prot1525	A0A087WWF1	SELENOM	0.354611	2.12261e-05
prot229	O94991	SLITRK5	prot1132	Q08629	SPOCK1	0.354608	2.12292e-05
prot474	P07360	C8G	prot1555	Q92876	KLK6	-0.354608	2.12292e-05
prot244	O95467	GNAS	prot892	P43652	AFM	-0.354605	2.12324e-05
prot401	P04196	HRG	prot973	P55058	PLTP	-0.354605	2.12328e-05
prot234	O95185-2	UNC5C	prot952	A0A087X240	EFNA5	0.354602	2.12369e-05
prot271	P00533-4	EGFR	prot310	P01599	IGKV117	-0.354601	2.12375e-05
prot1012	P60983	GMFB	prot1877	A0A0D9SEP4	NRXN1	0.354595	2.12446e-05
prot336	P01861	IGHG4	prot471	P07357	C8A	0.354595	2.12448e-05
prot289	P01024	C3	prot1656	Q9BUJ0	ABHD14A	-0.354594	2.12462e-05
prot462	P07195	LDHB	prot1478	Q8N475-2	FSTL5	0.354594	2.12466e-05
prot275	P00738	HP	prot1419	Q86UN3	RTN4RL2	-0.354594	2.1247e-05
prot1748	Q9HCU0	CD248	prot1777	Q9NSC7	ST6GALNAC1	0.354593	2.12471e-05
prot244	O95467	GNAS	prot516	P09417	QDPR	0.354593	2.12482e-05
prot364	P02750	LRG1	prot1199	Q14114-3	LRP8	-0.354592	2.12494e-05
prot455	P06733	ENO1	prot688	P19320	VCAM1	0.354588	2.12535e-05
prot1183	Q13641	TPBG	prot2020	G3XAK1	MST1	-0.354588	2.1254e-05
prot368	Q5VY30	RBP4	prot1106	Q03591	CFHR1	0.354587	2.12552e-05
prot1138	Q10469	MGAT2	prot1370	Q6UX72	B3GNT9	0.354585	2.1257e-05
prot1488	Q8NBJ4-2	GOLM1	prot1590	Q96ID5	IGSF21	0.354585	2.12578e-05
prot232	O95158	NXPH4	prot638	P15151-3	PVR	0.354583	2.12596e-05
prot1169	Q13421-4	MSLN	prot1847	Q9UHG2	PCSK1N	0.354582	2.12615e-05
prot476	P07585	DCN	prot1007	P60709	ACTB	0.354581	2.1262e-05
prot441	P05546	SERPIND1	prot1919	Q9Y2I2-1	NTNG1	-0.354577	2.12669e-05
prot1286	Q16706	MAN2A1	prot1641	Q9BQT9	CLSTN3	0.354575	2.12696e-05
prot1224	Q14894	CRYM	prot1400	Q7Z5A7-2	TAFA5	0.354573	2.1272e-05
prot1433	Q8IUC8	GALNT13	prot1970	A0A0C4DH35	IGHV335	-0.354573	2.12725e-05
prot355	P02679	FGG	prot1132	Q08629	SPOCK1	-0.354572	2.12735e-05
prot693	Q5T985	ITIH2	prot1320	Q5KU26	COLEC12	-0.354571	2.12739e-05
prot693	Q5T985	ITIH2	prot893	P45877	PPIC	-0.35457	2.12753e-05
prot566	P11021	HSPA5	prot766	P24593	IGFBP5	0.354566	2.12808e-05
prot749	P23142-4	FBLN1	prot1500	Q8NFY4-6	SEM6D	0.354563	2.12838e-05
prot1107	Q04721	NOTCH2	prot1704	Q9H1U4	MEGF9	0.354557	2.12914e-05
prot678	P18065	IGFBP2	prot707	P20774	OGN	0.354555	2.12941e-05
prot533	P0C0L5	C4B	prot963	F8W9W0	EPHA5	-0.354549	2.13011e-05
prot363	P02749	APOH	prot771	P25311	AZGP1	0.354548	2.13029e-05
prot1146	Q12805-2	FBLN3	prot2038	V9GYM3	APOA2	-0.354546	2.13045e-05
prot981	J3KRI5	CDH8	prot1743	Q9HC57	WFDC1	0.354544	2.13071e-05
prot383	P03950	ANG	prot981	J3KRI5	CDH8	-0.354543	2.1308e-05
prot1092	Q01469	FABP5	prot1804	B4E3Q4	ADA2	0.354543	2.13087e-05
prot284	P01008	SERPINC1	prot1525	A0A087WWF1	SELENOM	-0.354542	2.13099e-05
prot103	O15197-3	EPHB6	prot933	A0A087WXM8	BCAM	0.354542	2.13104e-05
prot267	P00450	CP	prot1316	Q5JRA6-2	MIA3	-0.354541	2.13106e-05
prot1200	Q14118	DAG1	prot1877	A0A0D9SEP4	NRXN1	0.354535	2.13188e-05
prot785	P27918	CFP	prot1570	Q96AQ6-2	PBXIP1	-0.354534	2.13192e-05
prot472	P07358	C8B	prot1730	Q9H8L6	MMRN2	-0.354534	2.13198e-05
prot190	O75368	SH3BGRL	prot2037	R4GMM8	ROBO2	0.35453	2.13242e-05
prot286	P01011	SERPINA3	prot1904	Q9UQM7	CAMK2A	-0.354529	2.13255e-05
prot893	P45877	PPIC	prot1287	Q16769	QPCT	0.354528	2.13269e-05
prot809	P30101	PDIA3	prot1064	P78509	RELN	0.354527	2.13281e-05
prot1275	Q16568	CARTPT	prot1804	B4E3Q4	ADA2	-0.354525	2.13307e-05
prot481	P07858	CTSB	prot1598	Q96KN2	CNDP1	0.354523	2.13331e-05
prot368	Q5VY30	RBP4	prot1084	P98172	EFNB1	-0.354523	2.13333e-05
prot352	P02656	APOC3	prot1889	Q9UM47	NOTCH3	-0.354519	2.13383e-05
prot952	A0A087X240	EFNA5	prot1406	Q7Z7G0	ABI3BP	-0.354516	2.13417e-05
prot354	P02675	FGB	prot528	P09871	C1S	-0.354515	2.13424e-05
prot270	P00505	GOT2	prot397	P04114	APOB	-0.354513	2.13449e-05
prot1023	P61604	HSPE1	prot1428	Q86Y38	XYLT1	0.354513	2.13457e-05
prot103	O15197-3	EPHB6	prot1320	Q5KU26	COLEC12	0.354511	2.1348e-05
prot1371	Q6UX73-2	C16orf89	prot1744	Q9HCB6	SPON1	0.354509	2.13497e-05
prot608	P13671	C6	prot1493	Q8NCC3	PLA2G15	-0.354505	2.13555e-05
prot630	P14625	HSP90B1	prot793	P29120-2	PCSK1	0.354504	2.13566e-05
prot190	O75368	SH3BGRL	prot479	P07711	CTSL	0.354502	2.13588e-05
prot601	P13521	SCG2	prot1857	Q9UIW2	PLXNA1	0.354502	2.13589e-05
prot120	O43291	SPINT2	prot1369	Q6UX71	PLXDC2	0.354502	2.13593e-05
prot307	P01591	JCHAIN	prot1845	Q9UHC6	CNTNAP2	-0.354499	2.13623e-05
prot655	P16112-2	ACAN	prot923	G3XAP6	COMP	0.354499	2.13624e-05
prot43	A0M8Q6	IGLC7	prot328	P01780	IGHV37	0.354498	2.13634e-05
prot292	P01034	CST3	prot1730	Q9H8L6	MMRN2	0.354495	2.13671e-05
prot1222	G3V3X5	LTBP2	prot1677	B7ZLJ8	SEZ6L	-0.354495	2.13676e-05
prot108	O15335	CHAD	prot1511	Q8TCZ2	CD99L2	0.354495	2.13679e-05
prot23	A0A0B4J1X5	IGHV374	prot461	P07108	DBI	-0.354493	2.13692e-05
prot410	P04406	GAPDH	prot1567	Q969P0-3	IGSF8	0.354493	2.13693e-05
prot861	P36955	SERPINF1	prot1149	Q12860	CNTN1	0.354493	2.13696e-05
prot888	P43121	MCAM	prot1799	Q9NZ08	ERAP1	0.354492	2.13707e-05
prot307	P01591	JCHAIN	prot1537	Q92520	FAM3C	-0.354492	2.13711e-05
prot1149	Q12860	CNTN1	prot1944	Q9Y653-2	ADGRG1	0.354492	2.13715e-05
prot107	O15240	VGF	prot212	O94760	DDAH1	0.354491	2.13721e-05
prot370	P02763	ORM1	prot1280	Q16627	CCL14	0.354491	2.13722e-05
prot499	P08572	COL4A2	prot1547	Q92765	FRZB	0.35449	2.13739e-05
prot242	O95445	APOM	prot308	P01594	IGKV133	0.354487	2.13766e-05
prot202	O75752	B3GALNT1	prot421	P05026-2	AT1B1	0.354487	2.13773e-05
prot125	O43493-2	TGOLN2	prot1538	Q92563	SPOCK2	0.354485	2.13792e-05
prot892	P43652	AFM	prot1172	Q13444-10	ADAM15	-0.354485	2.13797e-05
prot19	A0A0B4J1U7	IGHV61	prot729	P22061	PCMT1	-0.354483	2.13824e-05
prot882	E9PF59	DPP6	prot1434	Q8IUK5	PLXDC1	0.354481	2.13848e-05
prot53	B9A064	IGLL5	prot879	P41271	NBL1	-0.35448	2.13854e-05
prot750	P23284	PPIB	prot1092	Q01469	FABP5	0.35448	2.13858e-05
prot523	P09603	CSF1	prot1847	Q9UHG2	PCSK1N	0.35448	2.1386e-05
prot985	P55291	CDH15	prot1845	Q9UHC6	CNTNAP2	0.354478	2.13882e-05
prot478	P07686	HEXB	prot661	P16519-2	PCSK2	0.354475	2.13919e-05
prot838	P35052	GPC1	prot1182	Q13634-2	CDH18	0.354474	2.13924e-05
prot1107	Q04721	NOTCH2	prot1433	Q8IUC8	GALNT13	0.354473	2.13937e-05
prot70	O00462	MANBA	prot275	P00738	HP	-0.354473	2.13937e-05
prot147	O60243	HS6ST1	prot795	P29218	IMPA1	0.354472	2.13952e-05
prot785	P27918	CFP	prot1871	Q9UKM7	MAN1B1	-0.354469	2.13986e-05
prot828	P32004-3	L1CAM	prot1480	Q8N6C5-2	IGSF1	0.354468	2.14008e-05
prot272	P00558	PGK1	prot852	P35858	IGFALS	-0.354466	2.14028e-05
prot559	P10645	CHGA	prot1743	Q9HC57	WFDC1	0.354465	2.14044e-05
prot598	P13473-2	LAMP2	prot699	F8WE86	TCN2	0.354464	2.14058e-05
prot328	P01780	IGHV37	prot1192	Q13867	BLMH	-0.354463	2.1407e-05
prot275	P00738	HP	prot1812	Q9P0K1-5	ADAM22	-0.35446	2.14107e-05
prot301	P01210	PENK	prot1316	Q5JRA6-2	MIA3	0.354459	2.14114e-05
prot498	P08571	CD14	prot878	P41222	PTGDS	0.354458	2.14121e-05
prot466	P07237	P4HB	prot815	P30530-2	AXL	0.354458	2.14131e-05
prot23	A0A0B4J1X5	IGHV374	prot499	P08572	COL4A2	-0.354453	2.14183e-05
prot242	O95445	APOM	prot750	P23284	PPIB	-0.354448	2.14244e-05
prot362	P02748	C9	prot1570	Q96AQ6-2	PBXIP1	-0.354445	2.14282e-05
prot615	E9PNW4	AL049629.2	prot681	P18428	LBP	-0.354444	2.14297e-05
prot317	P01701	IGLV151	prot1867	Q9UK55	SERPINA10	0.354442	2.14321e-05
prot421	P05026-2	AT1B1	prot921	P49641	MAN2A2	0.354442	2.14324e-05
prot550	P10451-4	SPP1	prot1914	Q9Y287	ITM2B	0.354441	2.14331e-05
prot1039	P62937	PPIA	prot1598	Q96KN2	CNDP1	0.354439	2.14359e-05
prot129	O43529	CHST10	prot328	P01780	IGHV37	-0.354438	2.14366e-05
prot209	O76061	STC2	prot644	E7ENM0	ELN	0.354438	2.14369e-05
prot108	O15335	CHAD	prot892	P43652	AFM	-0.354437	2.14386e-05
prot322	P01717	IGLV325	prot1529	Q8WY21-4	SORC1	-0.354436	2.14394e-05
prot376	P02787	TF	prot447	P06307	CCK	-0.354436	2.14399e-05
prot431	P05160	F13B	prot1286	Q16706	MAN2A1	-0.354435	2.14406e-05
prot653	H0YDW7	CD44	prot1598	Q96KN2	CNDP1	0.354434	2.1442e-05
prot490	P08185	SERPINA6	prot574	P11279	LAMP1	-0.354434	2.14427e-05
prot1101	Q02818	NUCB1	prot1868	Q9UKB5	AJAP1	0.354433	2.14439e-05
prot760	P23528	CFL1	prot1196	Q14019	COTL1	0.354432	2.14445e-05
prot454	P06727	APOA4	prot1376	Q6UXK2	ISLR2	-0.35443	2.14474e-05
prot234	O95185-2	UNC5C	prot1107	Q04721	NOTCH2	0.354428	2.14494e-05
prot107	O15240	VGF	prot350	K7ERI9	APOC1	-0.354427	2.1451e-05
prot1145	Q12797-10	ASPH	prot1178	Q13554-7	CAMK2B	0.354427	2.14513e-05
prot1169	Q13421-4	MSLN	prot1879	F5H5X9	CDH7	0.354425	2.14529e-05
prot308	P01594	IGKV133	prot363	P02749	APOH	0.354424	2.14544e-05
prot129	O43529	CHST10	prot1132	Q08629	SPOCK1	0.354423	2.1455e-05
prot85	O14594	NCAN	prot1268	Q16270	IGFBP7	-0.354422	2.14563e-05
prot1198	Q14112	NID2	prot1834	Q9UBX1	CTSF	0.354422	2.14567e-05
prot88	O14672	ADAM10	prot1714	Q9H3G5	CPVL	0.35442	2.14598e-05
prot1178	Q13554-7	CAMK2B	prot1963	A0A096LPE2	SAA2-SAA4	-0.354418	2.14618e-05
prot7	A0A075B6K4	IGLV310	prot982	P55287-2	CDH11	-0.354417	2.14628e-05
prot912	P48723	HSPA13	prot1028	J3KMY5	NPC2	0.354417	2.14629e-05
prot756	P23470-2	PTPRG	prot1656	Q9BUJ0	ABHD14A	0.354417	2.14632e-05
prot103	O15197-3	EPHB6	prot821	P31150	GDI1	0.354417	2.14633e-05
prot1222	G3V3X5	LTBP2	prot1728	Q9H7Y0	DIPK2B	-0.354416	2.14641e-05
prot338	P01876	IGHA1	prot1417	Q86UD1	OAF	-0.354416	2.14642e-05
prot316	P01700	IGLV147	prot1316	Q5JRA6-2	MIA3	-0.354414	2.14669e-05
prot498	P08571	CD14	prot1882	Q9ULI3	HEG1	0.354412	2.14689e-05
prot1555	Q92876	KLK6	prot1867	Q9UK55	SERPINA10	-0.354409	2.14727e-05
prot490	P08185	SERPINA6	prot1107	Q04721	NOTCH2	-0.354408	2.14738e-05
prot1598	Q96KN2	CNDP1	prot1970	A0A0C4DH35	IGHV335	-0.354408	2.14746e-05
prot347	P02462-2	COL4A1	prot1570	Q96AQ6-2	PBXIP1	0.354406	2.14762e-05
prot226	O94933	SLITRK3	prot368	Q5VY30	RBP4	-0.354406	2.14763e-05
prot1209	Q14393-2	GAS6	prot1984	A0A0U1RQC5	NRXN3	0.354404	2.14791e-05
prot630	P14625	HSP90B1	prot1790	Q9NY47-2	CACNA2D2	0.354402	2.14809e-05
prot93	O14793	MSTN	prot829	P32119	PRDX2	0.354401	2.14821e-05
prot891	P43251-4	BTD	prot1612	Q96S96	PEBP4	0.354401	2.14829e-05
prot615	E9PNW4	AL049629.2	prot1812	Q9P0K1-5	ADAM22	0.3544	2.14838e-05
prot1361	Q6UW01	CBLN3	prot1973	A0A0D9SF30	NCAM1	0.3544	2.14844e-05
prot524	P09619	PDGFRB	prot937	F5GZ08	APLP1	0.3544	2.14845e-05
prot471	P07357	C8A	prot1320	Q5KU26	COLEC12	-0.354396	2.14882e-05
prot196	A0A0A0MRU5	A0A0A0MRU5	prot1520	Q8WUJ3	CEMIP	0.354392	2.14933e-05
prot1537	Q92520	FAM3C	prot2020	G3XAK1	MST1	-0.354392	2.14943e-05
prot1850	Q9UHL4	DPP7	prot1950	Q9Y6X5	ENPP4	0.354388	2.14982e-05
prot208	O75976	CPD	prot270	P00505	GOT2	0.354386	2.15008e-05
prot355	P02679	FGG	prot644	E7ENM0	ELN	-0.354386	2.15009e-05
prot547	P10253	GAA	prot1091	Q01459	CTBS	0.35438	2.15084e-05
prot688	P19320	VCAM1	prot878	P41222	PTGDS	0.354378	2.15105e-05
prot800	P29622	SERPINA4	prot1641	Q9BQT9	CLSTN3	-0.354378	2.15112e-05
prot329	P01782	IGHV39	prot438	P05452	CLEC3B	-0.354378	2.15114e-05
prot397	P04114	APOB	prot888	P43121	MCAM	-0.354376	2.15138e-05
prot1106	Q03591	CFHR1	prot1842	Q9UGM5	FETUB	0.354374	2.15153e-05
prot1132	Q08629	SPOCK1	prot1495	Q8NCW5-2	NNRE	0.354374	2.1516e-05
prot744	P22792	CPN2	prot1284	Q16658	FSCN1	-0.35437	2.15206e-05
prot320	P01714	IGLV319	prot1524	Q8WVQ1-3	CANT1	-0.354364	2.15282e-05
prot780	P27169	PON1	prot1641	Q9BQT9	CLSTN3	-0.354361	2.15325e-05
prot1424	Q86VZ4	LRP11	prot1796	Q9NYQ8	FAT2	0.35436	2.15336e-05
prot295	A9UJN9	PDGFB	prot1538	Q92563	SPOCK2	0.354359	2.1535e-05
prot673	P17677	GAP43	prot693	Q5T985	ITIH2	-0.354356	2.15384e-05
prot349	P02649	APOE	prot1039	P62937	PPIA	0.354352	2.15428e-05
prot459	P06865	HEXA	prot608	P13671	C6	-0.354352	2.15431e-05
prot821	P31150	GDI1	prot1138	Q10469	MGAT2	0.354352	2.15431e-05
prot307	P01591	JCHAIN	prot1003	P60174-1	TPI1	-0.354351	2.15442e-05
prot396	A0A0A0MSC4	PDGFA	prot1425	Q86X29-6	LSR	0.354351	2.15448e-05
prot66	O00391	QSOX1	prot1860	Q9UJA9	ENPP5	0.354348	2.15478e-05
prot111	O15400-2	STX7	prot1800	Q9NZ53	PODXL2	0.354347	2.1549e-05
prot11	A0A075B6S5	IGKV127	prot550	P10451-4	SPP1	-0.354345	2.1552e-05
prot229	O94991	SLITRK5	prot1325	Q5T848	GPR158	0.354345	2.15522e-05
prot308	P01594	IGKV133	prot1627	Q99784	OLFM1	-0.354344	2.15529e-05
prot1242	Q15262	PTPRK	prot1316	Q5JRA6-2	MIA3	0.354341	2.15561e-05
prot471	P07357	C8A	prot995	P57087	JAM2	-0.354341	2.15568e-05
prot307	P01591	JCHAIN	prot1509	Q8TAG5-2	VSTM2A	-0.35434	2.15575e-05
prot1214	Q14520-2	HABP2	prot2031	M0QZL2	MEGF8	-0.354339	2.15592e-05
prot280	P00747	PLG	prot615	E9PNW4	AL049629.2	-0.354338	2.156e-05
prot832	P34059	GALNS	prot1354	Q6P9A2	GALNT18	0.354328	2.1573e-05
prot578	P11717	IGF2R	prot608	P13671	C6	-0.354327	2.15733e-05
prot291	Q5H9A7	TIMP1	prot566	P11021	HSPA5	-0.354327	2.15739e-05
prot201	O75711	SCRG1	prot1533	Q8WZA1	POMGNT1	0.354324	2.15774e-05
prot785	P27918	CFP	prot1359	Q6UVK1	CSPG4	-0.354322	2.15797e-05
prot397	P04114	APOB	prot1997	C9J2H1	ITIH5	-0.354322	2.15802e-05
prot796	P29279-2	CTGF	prot1003	P60174-1	TPI1	0.354322	2.15804e-05
prot362	P02748	C9	prot795	P29218	IMPA1	-0.354321	2.15814e-05
prot53	B9A064	IGLL5	prot454	P06727	APOA4	0.35432	2.15819e-05
prot933	A0A087WXM8	BCAM	prot1115	Q05996-2	ZP2	0.354319	2.15842e-05
prot1145	Q12797-10	ASPH	prot1546	Q92752	TNR	0.354318	2.15845e-05
prot532	P0C0L4	C4A	prot1947	Q9Y6N7-4	ROBO1	-0.354316	2.15877e-05
prot1101	Q02818	NUCB1	prot1559	Q92932	PTPRN2	0.354314	2.15903e-05
prot1361	Q6UW01	CBLN3	prot1422	F5GZZ9	CD163	-0.354314	2.15904e-05
prot4	A0A075B6I9	IGLV746	prot73	O00533	CHL1	-0.354311	2.15933e-05
prot12	A0A087WSY6	IGKV3D15	prot185	O75223	GGCT	-0.354311	2.15934e-05
prot465	P07225	PROS1	prot1227	Q14C87	TMEM132D	-0.354311	2.15939e-05
prot421	P05026-2	AT1B1	prot1708	Q9H2A7	CXCL16	0.35431	2.15948e-05
prot23	A0A0B4J1X5	IGHV374	prot1162	Q13275-2	SEMA3F	-0.354308	2.15972e-05
prot236	O95206-2	PCDH8	prot1138	Q10469	MGAT2	0.354308	2.15975e-05
prot82	O14514	ADGRB1	prot832	P34059	GALNS	0.354308	2.15979e-05
prot81	O14498	ISLR	prot293	P01042	KNG1	-0.354304	2.16019e-05
prot776	P25774-2	CTSS	prot831	P33908	MAN1A1	-0.354304	2.16022e-05
prot918	P49257	LMAN1	prot1529	Q8WY21-4	SORC1	0.354301	2.16061e-05
prot186	O75326	SEMA7A	prot800	P29622	SERPINA4	-0.354299	2.16085e-05
prot1553	Q92854	SEMA4D	prot1944	Q9Y653-2	ADGRG1	0.354298	2.16092e-05
prot248	O95502	NPTXR	prot307	P01591	JCHAIN	-0.354298	2.16094e-05
prot762	P23582	NPPC	prot1759	Q9NPR2-2	SEM4B	0.354298	2.16096e-05
prot407	P04275	VWF	prot1566	Q969H8	MYDGF	0.354298	2.16099e-05
prot103	O15197-3	EPHB6	prot539	P0DMQ5	INAFM2	0.354296	2.16118e-05
prot1502	Q8NFZ8	CADM4	prot1977	A0A0G2JRQ6	A0A0G2JRQ6	-0.354294	2.16142e-05
prot347	P02462-2	COL4A1	prot1359	Q6UVK1	CSPG4	0.35429	2.16196e-05
prot107	O15240	VGF	prot1115	Q05996-2	ZP2	0.354289	2.16213e-05
prot201	O75711	SCRG1	prot918	P49257	LMAN1	0.354285	2.16261e-05
prot733	P22304	IDS	prot1451	Q8IXL6	FAM20C	0.354285	2.16261e-05
prot1116	Q06033-2	ITIH3	prot1991	A0A1W2PQ11	CNTN2	-0.354283	2.16284e-05
prot1138	Q10469	MGAT2	prot1229	Q14DG7	TMEM132B	0.354283	2.16285e-05
prot368	Q5VY30	RBP4	prot1914	Q9Y287	ITM2B	-0.354277	2.16355e-05
prot780	P27169	PON1	prot1227	Q14C87	TMEM132D	-0.354277	2.16361e-05
prot456	P06744	GPI	prot686	P19022	CDH2	0.354276	2.16363e-05
prot466	P07237	P4HB	prot1527	Q8WXD2	SCG3	0.354271	2.16433e-05
prot421	P05026-2	AT1B1	prot1348	Q6MZW2	FSTL4	0.35427	2.16439e-05
prot405	P04233	CD74	prot2038	V9GYM3	APOA2	-0.354269	2.16462e-05
prot912	P48723	HSPA13	prot1148	Q12841	FSTL1	0.354268	2.16467e-05
prot476	P07585	DCN	prot1091	Q01459	CTBS	0.354268	2.16474e-05
prot234	O95185-2	UNC5C	prot733	P22304	IDS	0.354267	2.16476e-05
prot830	P33151	CDH5	prot1673	A0A087X0T8	CADM1	-0.354267	2.16482e-05
prot1416	Q86TY3-2	CN037	prot1744	Q9HCB6	SPON1	0.354263	2.16532e-05
prot541	P0DOY3	IGLC3	prot973	P55058	PLTP	-0.354262	2.16547e-05
prot1067	P80108	GPLD1	prot1265	Q15904	ATP6AP1	-0.354261	2.16556e-05
prot372	P02766	TTR	prot905	P48061-2	CXCL12	0.35426	2.16564e-05
prot145	A2A3C1	ADGRB2	prot421	P05026-2	AT1B1	0.354259	2.16576e-05
prot808	P30086	PEBP1	prot1921	Q9Y2T3	GDA	0.354258	2.16597e-05
prot337	A0A087WYJ9	A0A087WYJ9	prot1130	Q08431	MFGE8	-0.354254	2.16638e-05
prot882	E9PF59	DPP6	prot963	F8W9W0	EPHA5	0.354254	2.16642e-05
prot385	P03952	KLKB1	prot516	P09417	QDPR	-0.354253	2.16651e-05
prot229	O94991	SLITRK5	prot320	P01714	IGLV319	-0.354253	2.1666e-05
prot375	G3V0E5	TFRC	prot559	P10645	CHGA	0.354252	2.16664e-05
prot257	O95967	EFEMP2	prot951	P52799	EFNB2	-0.354251	2.16676e-05
prot859	P36871	PGM1	prot1868	Q9UKB5	AJAP1	0.354249	2.16699e-05
prot861	P36955	SERPINF1	prot1114	Q05707-2	COL14A1	0.354248	2.16716e-05
prot8	P01615	IGKV2D28	prot1007	P60709	ACTB	-0.354244	2.16771e-05
prot20	A0A0B4J1V0	IGHV315	prot1135	Q09328	MGAT5	-0.354243	2.16781e-05
prot422	P05060	CHGB	prot1494	Q8NCL4	GALNT6	0.35424	2.1681e-05
prot1499	Q8NFT8	DNER	prot1536	Q92485	SMPDL3B	0.35424	2.1681e-05
prot71	O00468-6	AGRN	prot1570	Q96AQ6-2	PBXIP1	0.35424	2.16819e-05
prot429	P05154	SERPINA5	prot559	P10645	CHGA	-0.35424	2.16821e-05
prot98	O15031	PLXNB2	prot877	U3KQG5	CD200	0.354238	2.16841e-05
prot514	P09211	GSTP1	prot1123	Q07954	LRP1	0.354234	2.1689e-05
prot903	P47972	NPTX2	prot1495	Q8NCW5-2	NNRE	0.354234	2.16893e-05
prot453	P06681	C2	prot1106	Q03591	CFHR1	0.354231	2.16925e-05
prot19	A0A0B4J1U7	IGHV61	prot103	O15197-3	EPHB6	-0.354229	2.16947e-05
prot1162	Q13275-2	SEMA3F	prot1919	Q9Y2I2-1	NTNG1	0.354229	2.16954e-05
prot396	A0A0A0MSC4	PDGFA	prot733	P22304	IDS	0.354228	2.16964e-05
prot771	P25311	AZGP1	prot1459	Q8IZS8	CACNA2D3	-0.354227	2.16973e-05
prot693	Q5T985	ITIH2	prot1555	Q92876	KLK6	-0.354226	2.16984e-05
prot1371	Q6UX73-2	C16orf89	prot1963	A0A096LPE2	SAA2-SAA4	-0.354222	2.17035e-05
prot120	O43291	SPINT2	prot1612	Q96S96	PEBP4	0.354222	2.17038e-05
prot485	P07998	RNASE1	prot541	P0DOY3	IGLC3	-0.354214	2.17136e-05
prot1616	Q99497	PARK7	prot1680	Q9BZC7-2	ABCA2	0.354211	2.17174e-05
prot765	P24592	IGFBP6	prot871	A0A087X0K0	COL15A1	0.35421	2.17187e-05
prot51	A6NLU5	VSTM2B	prot465	P07225	PROS1	-0.354208	2.17212e-05
prot168	O60888-3	CUTA	prot1325	Q5T848	GPR158	0.354207	2.17225e-05
prot239	H0YI30	GDF11	prot363	P02749	APOH	-0.354206	2.17238e-05
prot388	P04004	VTN	prot630	P14625	HSP90B1	-0.354206	2.17243e-05
prot498	P08571	CD14	prot1495	Q8NCW5-2	NNRE	0.354201	2.17303e-05
prot1023	P61604	HSPE1	prot1129	Q08380	LGALS3BP	-0.3542	2.17308e-05
prot796	P29279-2	CTGF	prot1187	Q13740-2	ALCAM	0.354199	2.17327e-05
prot69	F8W785	GOLIM4	prot896	I3L0N3	NSF	0.354199	2.17329e-05
prot1499	Q8NFT8	DNER	prot1879	F5H5X9	CDH7	0.354197	2.17356e-05
prot808	P30086	PEBP1	prot1118	Q06481	APLP2	0.354192	2.17408e-05
prot1359	Q6UVK1	CSPG4	prot1538	Q92563	SPOCK2	0.354192	2.17413e-05
prot317	P01701	IGLV151	prot338	P01876	IGHA1	0.354191	2.17422e-05
prot1342	Q6EMK4	VASN	prot1406	Q7Z7G0	ABI3BP	-0.354191	2.17428e-05
prot1239	Q15223	NECTIN1	prot1343	Q6FHJ7	SFRP4	-0.354188	2.17467e-05
prot239	H0YI30	GDF11	prot866	P37837	TALDO1	0.354187	2.17479e-05
prot325	P01742	IGHV169	prot370	P02763	ORM1	0.354186	2.17491e-05
prot830	P33151	CDH5	prot903	P47972	NPTX2	-0.354184	2.17508e-05
prot291	Q5H9A7	TIMP1	prot422	P05060	CHGB	-0.354183	2.17523e-05
prot889	E7EQM8	DCC	prot1799	Q9NZ08	ERAP1	0.354181	2.17549e-05
prot307	P01591	JCHAIN	prot874	P40189	IL6ST	-0.354178	2.17581e-05
prot333	P01857	IGHG1	prot1370	Q6UX72	B3GNT9	-0.354178	2.1759e-05
prot293	P01042	KNG1	prot1566	Q969H8	MYDGF	-0.354178	2.17592e-05
prot115	O43157-2	PLXNB1	prot503	P08603	CFH	-0.354176	2.17615e-05
prot353	P02671	FGA	prot1041	P62993	GRB2	-0.354175	2.1762e-05
prot575	P11362-20	FGFR1	prot1967	A0A0B4J2B5	IGHV3OR169	-0.354175	2.17628e-05
prot890	P43234	CTSO	prot1638	Q9BQ16	SPOCK3	0.354175	2.17629e-05
prot641	P15291-2	B4GT1	prot1616	Q99497	PARK7	0.354175	2.1763e-05
prot426	P05090	APOD	prot964	E9PG71	EPHA4	-0.354172	2.17664e-05
prot1744	Q9HCB6	SPON1	prot1884	Q9ULP0-2	NDRG4	0.354169	2.17703e-05
prot973	P55058	PLTP	prot1118	Q06481	APLP2	0.354169	2.17704e-05
prot707	P20774	OGN	prot1547	Q92765	FRZB	0.354167	2.1772e-05
prot1555	Q92876	KLK6	prot1880	Q9ULF5	SLC39A10	0.354166	2.1774e-05
prot1067	P80108	GPLD1	prot1704	Q9H1U4	MEGF9	-0.354166	2.17741e-05
prot1138	Q10469	MGAT2	prot1361	Q6UW01	CBLN3	0.35416	2.17817e-05
prot540	P0DMV9	HSPA1A	prot604	P13611	VCAN	0.354157	2.17846e-05
prot262	P00338	LDHA	prot1107	Q04721	NOTCH2	0.354157	2.17853e-05
prot364	P02750	LRG1	prot896	I3L0N3	NSF	-0.354155	2.17873e-05
prot12	A0A087WSY6	IGKV3D15	prot459	P06865	HEXA	-0.354152	2.17908e-05
prot96	O14917	PCDH17	prot1370	Q6UX72	B3GNT9	0.354151	2.17925e-05
prot376	P02787	TF	prot1376	Q6UXK2	ISLR2	-0.35415	2.1793e-05
prot1362	Q6UWH4-2	GASK1B	prot1502	Q8NFZ8	CADM4	0.354148	2.17961e-05
prot410	P04406	GAPDH	prot999	R4GMM9	NXPH1	0.354147	2.17969e-05
prot1162	Q13275-2	SEMA3F	prot1529	Q8WY21-4	SORC1	0.354147	2.17975e-05
prot120	O43291	SPINT2	prot1034	P62328	TMSB4X	0.354143	2.18026e-05
prot328	P01780	IGHV37	prot1729	Q9H8J5	MANSC1	-0.35414	2.18054e-05
prot168	O60888-3	CUTA	prot975	P55083	MFAP4	0.354139	2.1807e-05
prot1233	Q15084-3	PDIA6	prot1376	Q6UXK2	ISLR2	0.354139	2.18078e-05
prot197	O75509	TNFRSF21	prot1433	Q8IUC8	GALNT13	0.354138	2.18083e-05
prot1312	Q5BLP8	C4orf48	prot1744	Q9HCB6	SPON1	0.354131	2.18176e-05
prot678	P18065	IGFBP2	prot763	P24043	LAMA2	0.354126	2.18237e-05
prot468	E9PEK4	CSF1R	prot1034	P62328	TMSB4X	0.354125	2.18252e-05
prot378	P02790	HPX	prot408	I3L145	SHBG	0.35412	2.18308e-05
prot149	O60279	SUSD5	prot375	G3V0E5	TFRC	0.354117	2.18349e-05
prot802	P29966	MARCKS	prot1497	Q8NES3	LFNG	0.354116	2.18356e-05
prot7	A0A075B6K4	IGLV310	prot1039	P62937	PPIA	-0.354116	2.18362e-05
prot7	A0A075B6K4	IGLV310	prot364	P02750	LRG1	0.354115	2.18372e-05
prot224	O94919	ENDOD1	prot1708	Q9H2A7	CXCL16	0.354115	2.18375e-05
prot1202	Q14165	MLEC	prot1275	Q16568	CARTPT	0.354109	2.18443e-05
prot184	O75173	ADAMTS4	prot1048	P63313	TMSB10	0.354108	2.18464e-05
prot284	P01008	SERPINC1	prot465	P07225	PROS1	0.354106	2.1848e-05
prot1386	Q6ZRP7	QSOX2	prot1428	Q86Y38	XYLT1	0.354105	2.18494e-05
prot307	P01591	JCHAIN	prot354	P02675	FGB	0.354102	2.1854e-05
prot675	P17900	GM2A	prot1874	Q9UKU9	ANGPTL2	0.354101	2.18551e-05
prot830	P33151	CDH5	prot1587	Q96HD1	CRELD1	-0.354099	2.18574e-05
prot1566	Q969H8	MYDGF	prot1952	A0A075B6K5	IGLV39	-0.354097	2.186e-05
prot335	P01860	IGHG3	prot2023	H0YDE5	KIAA1549L	-0.354094	2.18638e-05
prot838	P35052	GPC1	prot1145	Q12797-10	ASPH	0.354094	2.18641e-05
prot39	A0A0C4DH72	IGKV16	prot874	P40189	IL6ST	-0.354091	2.18673e-05
prot289	P01024	C3	prot302	P01213	PDYN	-0.35409	2.18685e-05
prot1499	Q8NFT8	DNER	prot1529	Q8WY21-4	SORC1	0.35409	2.18687e-05
prot335	P01860	IGHG3	prot1120	Q06830	PRDX1	-0.354088	2.18712e-05
prot1654	Q9BU40-2	CRDL1	prot1862	Q9UJJ9	GNPTG	0.354084	2.18758e-05
prot933	A0A087WXM8	BCAM	prot1023	P61604	HSPE1	0.354083	2.18769e-05
prot1400	Q7Z5A7-2	TAFA5	prot1704	Q9H1U4	MEGF9	0.354082	2.18783e-05
prot1387	Q6ZSJ9	SHISA6	prot1581	Q96FE7-4	PIK3IP1	0.354081	2.18795e-05
prot978	P55268	LAMB2	prot1243	Q15293	RCN1	0.35408	2.18809e-05
prot295	A9UJN9	PDGFB	prot765	P24592	IGFBP6	-0.354078	2.18838e-05
prot329	P01782	IGHV39	prot602	P13591	NCAM1	-0.354078	2.18841e-05
prot353	P02671	FGA	prot490	P08185	SERPINA6	0.354076	2.18856e-05
prot1294	Q24JP5	TMEM132A	prot1451	Q8IXL6	FAM20C	0.354075	2.18873e-05
prot711	P20916-2	MAG	prot1502	Q8NFZ8	CADM4	0.354074	2.18889e-05
prot447	P06307	CCK	prot1118	Q06481	APLP2	0.354069	2.18942e-05
prot19	A0A0B4J1U7	IGHV61	prot1822	Q9P2E7-2	PCDH10	-0.354069	2.18947e-05
prot516	P09417	QDPR	prot1502	Q8NFZ8	CADM4	0.354068	2.18964e-05
prot514	P09211	GSTP1	prot1776	Q9NS98	SEMA3G	0.354065	2.19001e-05
prot276	P00739	HPR	prot1120	Q06830	PRDX1	-0.354061	2.1905e-05
prot1067	P80108	GPLD1	prot1860	Q9UJA9	ENPP5	-0.35406	2.19057e-05
prot620	P14207	FOLR2	prot1100	Q02809	PLOD1	-0.354055	2.1912e-05
prot111	O15400-2	STX7	prot1665	Q9BX67	JAM3	0.354055	2.19126e-05
prot771	P25311	AZGP1	prot1813	Q9P0K9	FRRS1L	-0.354052	2.19159e-05
prot111	O15400-2	STX7	prot963	F8W9W0	EPHA5	0.354049	2.19205e-05
prot186	O75326	SEMA7A	prot1842	Q9UGM5	FETUB	-0.354045	2.19246e-05
prot1790	Q9NY47-2	CACNA2D2	prot1907	Q9Y240	CLEC11A	0.354044	2.1926e-05
prot262	P00338	LDHA	prot826	P31946-2	1433B	0.35404	2.19307e-05
prot1413	Q86SR1	GALNT10	prot1819	Q9P232	CNTN3	0.354037	2.19348e-05
prot1108	Q04756	HGFAC	prot1936	Q9Y5Y7	LYVE1	-0.354031	2.19428e-05
prot553	P10586-2	PTPRF	prot2020	G3XAK1	MST1	-0.35403	2.19437e-05
prot292	P01034	CST3	prot845	P35555	FBN1	-0.354028	2.19468e-05
prot1597	Q96KG7	MEGF10	prot1681	A0A087WZS0	LYNX1	0.354027	2.19471e-05
prot1151	Q12907	LMAN2	prot1847	Q9UHG2	PCSK1N	0.354025	2.19498e-05
prot711	P20916-2	MAG	prot1919	Q9Y2I2-1	NTNG1	0.354024	2.19508e-05
prot802	P29966	MARCKS	prot1952	A0A075B6K5	IGLV39	-0.354022	2.19533e-05
prot995	P57087	JAM2	prot1895	Q9UN70	PCDHGC3	0.35402	2.19567e-05
prot274	P00734	F2	prot1777	Q9NSC7	ST6GALNAC1	-0.354019	2.1957e-05
prot333	P01857	IGHG1	prot830	P33151	CDH5	0.354018	2.19582e-05
prot278	P00742	F10	prot765	P24592	IGFBP6	0.354018	2.19584e-05
prot69	F8W785	GOLIM4	prot287	P01019	AGT	0.354017	2.19595e-05
prot619	P14174	MIF	prot1967	A0A0B4J2B5	IGHV3OR169	-0.354013	2.19646e-05
prot749	P23142-4	FBLN1	prot1435	Q8IUK8	CBLN2	0.354013	2.19647e-05
prot313	P01619	IGKV320	prot1280	Q16627	CCL14	0.354013	2.19654e-05
prot892	P43652	AFM	prot1032	P61981	YWHAG	-0.354011	2.19681e-05
prot285	P01009	SERPINA1	prot1488	Q8NBJ4-2	GOLM1	-0.35401	2.19687e-05
prot478	P07686	HEXB	prot1034	P62328	TMSB4X	0.354009	2.19697e-05
prot506	P08697	SERPINF2	prot761	P23560	BDNF	-0.354009	2.19699e-05
prot785	P27918	CFP	prot1943	Q9Y646	CPQ	-0.354008	2.19718e-05
prot933	A0A087WXM8	BCAM	prot1196	Q14019	COTL1	0.354007	2.19726e-05
prot1067	P80108	GPLD1	prot1488	Q8NBJ4-2	GOLM1	-0.354005	2.19747e-05
prot293	P01042	KNG1	prot1369	Q6UX71	PLXDC2	-0.354004	2.19762e-05
prot308	P01594	IGKV133	prot980	P55285-2	CADH6	-0.354	2.1981e-05
prot551	P10451-3	SPP1	prot692	P19652	ORM2	-0.353999	2.19822e-05
prot115	O43157-2	PLXNB1	prot289	P01024	C3	-0.353999	2.19827e-05
prot168	O60888-3	CUTA	prot1419	Q86UN3	RTN4RL2	0.353997	2.19853e-05
prot23	A0A0B4J1X5	IGHV374	prot1711	Q9H2X0	CHRD	-0.353995	2.19873e-05
prot1128	Q08345	DDR1	prot1944	Q9Y653-2	ADGRG1	0.353994	2.19888e-05
prot53	B9A064	IGLL5	prot1328	A0A0A0MQY7	CACHD1	-0.353994	2.19888e-05
prot866	P37837	TALDO1	prot1164	Q13332-3	PTPRS	0.353994	2.19893e-05
prot1209	Q14393-2	GAS6	prot1227	Q14C87	TMEM132D	0.353992	2.19908e-05
prot4	A0A075B6I9	IGLV746	prot373	P02774	GC	0.353992	2.19913e-05
prot397	P04114	APOB	prot779	P26992	CNTFR	-0.35399	2.19937e-05
prot316	P01700	IGLV147	prot1135	Q09328	MGAT5	-0.353983	2.20027e-05
prot1501	Q8NFZ4	NLGN2	prot1743	Q9HC57	WFDC1	0.353982	2.20043e-05
prot859	P36871	PGM1	prot933	A0A087WXM8	BCAM	0.353981	2.20053e-05
prot307	P01591	JCHAIN	prot308	P01594	IGKV133	0.353978	2.20089e-05
prot483	P07942	LAMB1	prot1209	Q14393-2	GAS6	0.353978	2.20097e-05
prot222	O94910	ADGRL1	prot1538	Q92563	SPOCK2	0.353973	2.20151e-05
prot69	F8W785	GOLIM4	prot1565	Q93091	RNASE6	-0.353973	2.20159e-05
prot371	P02765	AHSG	prot438	P05452	CLEC3B	-0.35397	2.20191e-05
prot234	O95185-2	UNC5C	prot1585	Q96GW7	BCAN	0.353968	2.20211e-05
prot732	P22303	ACHE	prot1242	Q15262	PTPRK	0.353965	2.20257e-05
prot4	A0A075B6I9	IGLV746	prot1224	Q14894	CRYM	-0.353965	2.20258e-05
prot229	O94991	SLITRK5	prot1355	Q6PCB0	VWA1	0.353964	2.20268e-05
prot190	O75368	SH3BGRL	prot408	I3L145	SHBG	-0.353964	2.20273e-05
prot1488	Q8NBJ4-2	GOLM1	prot2011	E9PL83	ADM	0.353963	2.20275e-05
prot1355	Q6PCB0	VWA1	prot1443	Q8IW52	SLITRK4	0.353962	2.20291e-05
prot979	P55283	CDH4	prot1098	Q02487-2	DSC2	0.353962	2.20295e-05
prot491	P08195-2	SLC3A2	prot1729	Q9H8J5	MANSC1	0.35396	2.20314e-05
prot647	P15586	GNS	prot1091	Q01459	CTBS	0.353958	2.20343e-05
prot1062	P78417	GSTO1	prot1376	Q6UXK2	ISLR2	0.353957	2.2035e-05
prot1041	P62993	GRB2	prot1424	Q86VZ4	LRP11	0.353957	2.20356e-05
prot185	O75223	GGCT	prot694	P19827	ITIH1	-0.353953	2.20401e-05
prot1478	Q8N475-2	FSTL5	prot1751	Q9HDB5-4	NRXN3	0.35395	2.20448e-05
prot332	P01834	IGKC	prot1172	Q13444-10	ADAM15	-0.353947	2.20476e-05
prot429	P05154	SERPINA5	prot431	P05160	F13B	0.353942	2.20544e-05
prot213	O94766	B3GAT3	prot1590	Q96ID5	IGSF21	0.353941	2.20554e-05
prot301	P01210	PENK	prot1416	Q86TY3-2	CN037	0.353941	2.20563e-05
prot1342	Q6EMK4	VASN	prot1684	A0A0A0MR20	CNTNAP4	0.353939	2.20577e-05
prot1711	Q9H2X0	CHRD	prot1748	Q9HCU0	CD248	0.353938	2.20593e-05
prot673	P17677	GAP43	prot1612	Q96S96	PEBP4	0.353938	2.20597e-05
prot7	A0A075B6K4	IGLV310	prot474	P07360	C8G	0.353938	2.206e-05
prot1177	E7EVP0	PNOC	prot1620	Q99574	SERPINI1	0.353936	2.20621e-05
prot364	P02750	LRG1	prot1598	Q96KN2	CNDP1	-0.353935	2.20626e-05
prot539	P0DMQ5	INAFM2	prot829	P32119	PRDX2	0.353928	2.20719e-05
prot42	A0A0J9YXX1	IGHV5101	prot784	P27824	CANX	-0.353925	2.20754e-05
prot103	O15197-3	EPHB6	prot1740	Q9HC38-2	GLOD4	0.353923	2.2078e-05
prot7	A0A075B6K4	IGLV310	prot1941	Q9UFM8	NPTN	-0.353922	2.20801e-05
prot81	O14498	ISLR	prot746	P22897	MRC1	0.353921	2.20807e-05
prot780	P27169	PON1	prot1041	P62993	GRB2	-0.35392	2.20818e-05
prot460	P07093-2	SERPINE2	prot795	P29218	IMPA1	0.35392	2.20824e-05
prot350	K7ERI9	APOC1	prot499	P08572	COL4A2	-0.353919	2.20835e-05
prot565	P10909-4	CLUS	prot1159	Q13228	SELENBP1	-0.353918	2.20852e-05
prot204	A0A1B0GVB9	ATP6AP2	prot570	P11142	HSPA8	0.353917	2.20861e-05
prot540	P0DMV9	HSPA1A	prot964	E9PG71	EPHA4	0.353917	2.20863e-05
prot551	P10451-3	SPP1	prot1128	Q08345	DDR1	0.353914	2.20896e-05
prot324	P01721	IGLV657	prot601	P13521	SCG2	-0.353911	2.20929e-05
prot1529	Q8WY21-4	SORC1	prot1680	Q9BZC7-2	ABCA2	0.353911	2.20935e-05
prot129	O43529	CHST10	prot748	P23142	FBLN1	-0.353909	2.20958e-05
prot460	P07093-2	SERPINE2	prot673	P17677	GAP43	0.353908	2.20969e-05
prot274	P00734	F2	prot1196	Q14019	COTL1	-0.353907	2.20982e-05
prot753	P23435	CBLN1	prot951	P52799	EFNB2	0.353906	2.21002e-05
prot39	A0A0C4DH72	IGKV16	prot1680	Q9BZC7-2	ABCA2	-0.353905	2.21015e-05
prot365	P02751	FN1	prot1829	Q9UBP4	DKK3	0.353905	2.21015e-05
prot174	O75071	EFCAB14	prot1137	Q0P6D2	DIPK1C	0.353903	2.21037e-05
prot302	P01213	PDYN	prot1418	Q86UN2	RTN4RL1	0.353902	2.21049e-05
prot608	P13671	C6	prot1280	Q16627	CCL14	0.353901	2.21067e-05
prot146	O60242	ADGRB3	prot1996	B7ZKJ8	ITIH4	-0.3539	2.21074e-05
prot383	P03950	ANG	prot1216	Q14574-2	DSC3	0.353899	2.21083e-05
prot652	P16035	TIMP2	prot1847	Q9UHG2	PCSK1N	-0.353899	2.21093e-05
prot336	P01861	IGHG4	prot1424	Q86VZ4	LRP11	-0.353896	2.2113e-05
prot554	P10599	TXN	prot1115	Q05996-2	ZP2	0.353893	2.21159e-05
prot337	A0A087WYJ9	A0A087WYJ9	prot1710	Q9H2E6	SEMA6A	-0.353893	2.21164e-05
prot449	P06312	IGKV41	prot1896	Q9UNN8	PROCR	0.353888	2.21232e-05
prot477	P07602	PSAP	prot1768	Q9NRN5	OLFML3	0.353887	2.21242e-05
prot130	C9JR67	SGCE	prot2031	M0QZL2	MEGF8	0.353886	2.21247e-05
prot407	P04275	VWF	prot1787	Q9NX62	IMPAD1	0.353885	2.21266e-05
prot1145	Q12797-10	ASPH	prot1242	Q15262	PTPRK	0.353883	2.21283e-05
prot435	P05408-2	SCG5	prot1451	Q8IXL6	FAM20C	0.353883	2.21291e-05
prot1469	Q8N2S1-2	LTBP4	prot1537	Q92520	FAM3C	-0.353881	2.21315e-05
prot601	P13521	SCG2	prot1555	Q92876	KLK6	0.35388	2.21328e-05
prot677	A6XND0	IGFBP3	prot1742	Q5VT82	PCDH9	-0.353878	2.2135e-05
prot290	P01031	C5	prot860	F5H5Q2	ACVR1B	-0.353877	2.21365e-05
prot567	P11047	LAMC1	prot741	P22692	IGFBP4	0.353874	2.21403e-05
prot1028	J3KMY5	NPC2	prot1287	Q16769	QPCT	0.353874	2.21407e-05
prot1768	Q9NRN5	OLFML3	prot1950	Q9Y6X5	ENPP4	0.353873	2.21411e-05
prot460	P07093-2	SERPINE2	prot1898	Q9UP79	ADAMTS8	0.35387	2.21448e-05
prot329	P01782	IGHV39	prot1550	Q92823-2	NRCAM	-0.353869	2.21465e-05
prot306	P01344	IGF2	prot383	P03950	ANG	0.353868	2.21475e-05
prot4	A0A075B6I9	IGLV746	prot1941	Q9UFM8	NPTN	-0.353865	2.21517e-05
prot355	P02679	FGG	prot1437	Q8IUX7	AEBP1	-0.353864	2.21532e-05
prot301	P01210	PENK	prot1043	P63010-3	AP2B1	0.35386	2.21587e-05
prot274	P00734	F2	prot1243	Q15293	RCN1	-0.353859	2.21595e-05
prot2	A0A075B6I0	IGLV861	prot1070	P80723	BASP1	-0.353859	2.21598e-05
prot288	P01023	A2M	prot1565	Q93091	RNASE6	-0.353858	2.21609e-05
prot1211	Q14508	WFDC2	prot1896	Q9UNN8	PROCR	0.353857	2.21618e-05
prot1776	Q9NS98	SEMA3G	prot1827	Q9UBG0	MRC2	0.353856	2.21629e-05
prot183	O75144	ICOSLG	prot1495	Q8NCW5-2	NNRE	0.353854	2.21655e-05
prot431	P05160	F13B	prot578	P11717	IGF2R	-0.353854	2.21657e-05
prot168	O60888-3	CUTA	prot795	P29218	IMPA1	0.353853	2.21668e-05
prot108	O15335	CHAD	prot1164	Q13332-3	PTPRS	0.353853	2.21672e-05
prot1748	Q9HCU0	CD248	prot1790	Q9NY47-2	CACNA2D2	0.353852	2.21679e-05
prot1654	Q9BU40-2	CRDL1	prot1860	Q9UJA9	ENPP5	0.35385	2.21705e-05
prot1139	Q10471	GALNT2	prot1547	Q92765	FRZB	0.35385	2.21707e-05
prot391	P04066	FUCA1	prot1817	Q9P121-4	NTM	0.353848	2.21729e-05
prot267	P00450	CP	prot1871	Q9UKM7	MAN1B1	-0.353848	2.21731e-05
prot501	P08581	MET	prot765	P24592	IGFBP6	-0.353847	2.21744e-05
prot186	O75326	SEMA7A	prot295	A9UJN9	PDGFB	0.353847	2.21751e-05
prot575	P11362-20	FGFR1	prot882	E9PF59	DPP6	0.353845	2.21769e-05
prot328	P01780	IGHV37	prot1212	Q14515	SPARCL1	-0.353844	2.21781e-05
prot1148	Q12841	FSTL1	prot1617	Q99519	NEU1	0.353843	2.21798e-05
prot784	P27824	CANX	prot1555	Q92876	KLK6	0.353842	2.21804e-05
prot393	P04075	ALDOA	prot1337	Q658N2	WSCD1	0.353842	2.21804e-05
prot1115	Q05996-2	ZP2	prot1623	Q99674	CGREF1	0.353839	2.21846e-05
prot447	P06307	CCK	prot926	A0A182DWH7	SELENOP	-0.353838	2.21865e-05
prot1680	Q9BZC7-2	ABCA2	prot2013	F5GY80	C8B	-0.353835	2.21896e-05
prot753	P23435	CBLN1	prot1533	Q8WZA1	POMGNT1	0.353834	2.21908e-05
prot280	P00747	PLG	prot391	P04066	FUCA1	-0.353833	2.21919e-05
prot1128	Q08345	DDR1	prot2037	R4GMM8	ROBO2	0.353832	2.21932e-05
prot1108	Q04756	HGFAC	prot1802	Q9NZ94-3	NLGN3	-0.353831	2.21951e-05
prot369	P02760	AMBP	prot1758	Q9NPH3-2	IL1RAP	0.35383	2.21962e-05
prot1256	Q15768	EFNB3	prot1813	Q9P0K9	FRRS1L	0.35383	2.21964e-05
prot35	A0A0C4DH38	IGHV551	prot499	P08572	COL4A2	-0.353824	2.22038e-05
prot301	P01210	PENK	prot692	P19652	ORM2	-0.353823	2.22046e-05
prot1592	A0A087WSY5	CPB2	prot1796	Q9NYQ8	FAT2	-0.353821	2.22079e-05
prot232	O95158	NXPH4	prot239	H0YI30	GDF11	0.353818	2.22116e-05
prot462	P07195	LDHB	prot1295	Q29963	HLAC	0.353817	2.22121e-05
prot284	P01008	SERPINC1	prot747	P23083	IGHV12	0.353815	2.22155e-05
prot236	O95206-2	PCDH8	prot1684	A0A0A0MR20	CNTNAP4	0.353813	2.22183e-05
prot307	P01591	JCHAIN	prot371	P02765	AHSG	0.353812	2.22187e-05
prot435	P05408-2	SCG5	prot1172	Q13444-10	ADAM15	0.353812	2.22193e-05
prot8	P01615	IGKV2D28	prot1030	P61970	NUTF2	-0.353811	2.22206e-05
prot963	F8W9W0	EPHA5	prot1807	Q9NZR2	LRP1B	0.353808	2.22245e-05
prot346	P02461	COL3A1	prot540	P0DMV9	HSPA1A	0.353807	2.22249e-05
prot130	C9JR67	SGCE	prot335	P01860	IGHG3	-0.353807	2.22254e-05
prot979	P55283	CDH4	prot1162	Q13275-2	SEMA3F	0.353804	2.22285e-05
prot337	A0A087WYJ9	A0A087WYJ9	prot1550	Q92823-2	NRCAM	-0.353799	2.22351e-05
prot447	P06307	CCK	prot1728	Q9H7Y0	DIPK2B	0.353799	2.2236e-05
prot1162	Q13275-2	SEMA3F	prot1666	Q9BXJ3	C1QTNF4	0.353797	2.22376e-05
prot1146	Q12805-2	FBLN3	prot1196	Q14019	COTL1	-0.353795	2.22407e-05
prot351	A0A024R0T9	APOC2	prot1138	Q10469	MGAT2	-0.353795	2.22411e-05
prot1478	Q8N475-2	FSTL5	prot1566	Q969H8	MYDGF	0.353792	2.22447e-05
prot70	O00462	MANBA	prot1567	Q969P0-3	IGSF8	0.353791	2.22458e-05
prot335	P01860	IGHG3	prot1243	Q15293	RCN1	-0.35379	2.22472e-05
prot371	P02765	AHSG	prot860	F5H5Q2	ACVR1B	-0.353789	2.2248e-05
prot50	A6NL88	SHISA7	prot489	P08174-6	DAF	0.353788	2.22488e-05
prot45	A2NJV5	IGKV229	prot1064	P78509	RELN	-0.353781	2.22578e-05
prot951	P52799	EFNB2	prot1751	Q9HDB5-4	NRXN3	0.35378	2.22597e-05
prot984	P55290	CDH13	prot1098	Q02487-2	DSC2	0.353777	2.22637e-05
prot127	O43505	B4GAT1	prot308	P01594	IGKV133	-0.353777	2.22639e-05
prot744	P22792	CPN2	prot926	A0A182DWH7	SELENOP	0.353776	2.22641e-05
prot1618	Q99523	SORT1	prot1776	Q9NS98	SEMA3G	0.353774	2.2267e-05
prot1209	Q14393-2	GAS6	prot1912	Q9Y279-2	VSIG4	0.353774	2.22672e-05
prot638	P15151-3	PVR	prot802	P29966	MARCKS	0.353774	2.22674e-05
prot565	P10909-4	CLUS	prot587	P12259	F5	0.353769	2.2273e-05
prot688	P19320	VCAM1	prot1104	Q03167-2	TGFBR3	0.353768	2.22748e-05
prot292	P01034	CST3	prot1729	Q9H8J5	MANSC1	0.353768	2.22752e-05
prot328	P01780	IGHV37	prot1538	Q92563	SPOCK2	-0.353768	2.22753e-05
prot1343	Q6FHJ7	SFRP4	prot1603	Q96NZ9	PRAP1	0.353767	2.22764e-05
prot1529	Q8WY21-4	SORC1	prot2038	V9GYM3	APOA2	-0.353763	2.22815e-05
prot455	P06733	ENO1	prot1892	Q9UMX5	NENF	0.353756	2.22903e-05
prot435	P05408-2	SCG5	prot1983	A0A0J9YY99	A0A0J9YY99	-0.353754	2.22929e-05
prot1196	Q14019	COTL1	prot1369	Q6UX71	PLXDC2	0.353753	2.22935e-05
prot978	P55268	LAMB2	prot1219	Q14697	GANAB	0.353749	2.2299e-05
prot20	A0A0B4J1V0	IGHV315	prot262	P00338	LDHA	-0.353748	2.22999e-05
prot1118	Q06481	APLP2	prot1737	Q9HBR0	SLC38A10	0.353746	2.23035e-05
prot408	I3L145	SHBG	prot875	P40925	MDH1	-0.353745	2.23038e-05
prot234	O95185-2	UNC5C	prot1748	Q9HCU0	CD248	0.353744	2.23049e-05
prot149	O60279	SUSD5	prot1026	P61769	B2M	0.353742	2.23081e-05
prot325	P01742	IGHV169	prot1064	P78509	RELN	-0.353739	2.23114e-05
prot985	P55291	CDH15	prot1362	Q6UWH4-2	GASK1B	0.353729	2.23249e-05
prot763	P24043	LAMA2	prot965	P54802	NAGLU	0.353722	2.23337e-05
prot1106	Q03591	CFHR1	prot1425	Q86X29-6	LSR	-0.353713	2.23448e-05
prot308	P01594	IGKV133	prot1108	Q04756	HGFAC	0.353713	2.23452e-05
prot16	A0A0A0MS15	IGHV349	prot1595	Q96JF0	ST6GAL2	-0.353713	2.23454e-05
prot1041	P62993	GRB2	prot1781	Q9NT99	LRRC4B	0.353712	2.23469e-05
prot561	P10721-2	KIT	prot732	P22303	ACHE	0.353711	2.23476e-05
prot713	P21246	PTN	prot1443	Q8IW52	SLITRK4	0.353711	2.23482e-05
prot70	O00462	MANBA	prot110	H9KV31	NCAM2	0.35371	2.23487e-05
prot741	P22692	IGFBP4	prot1693	Q9GZX9	TWSG1	0.35371	2.23489e-05
prot421	P05026-2	AT1B1	prot1034	P62328	TMSB4X	0.353709	2.23507e-05
prot618	P14151	SELL	prot999	R4GMM9	NXPH1	-0.353708	2.2352e-05
prot1451	Q8IXL6	FAM20C	prot1623	Q99674	CGREF1	0.353707	2.23528e-05
prot1192	Q13867	BLMH	prot1975	A0A0G2JMB2	IGHA2	-0.353706	2.23538e-05
prot307	P01591	JCHAIN	prot1994	B4E1Z4	AL645922.1	0.353705	2.23556e-05
prot940	P51884	LUM	prot1081	P98160	HSPG2	0.3537	2.23622e-05
prot485	P07998	RNASE1	prot681	P18428	LBP	-0.353699	2.23633e-05
prot42	A0A0J9YXX1	IGHV5101	prot1781	Q9NT99	LRRC4B	-0.353698	2.23639e-05
prot421	P05026-2	AT1B1	prot1627	Q99784	OLFM1	0.353695	2.23684e-05
prot1597	Q96KG7	MEGF10	prot1737	Q9HBR0	SLC38A10	-0.353693	2.23709e-05
prot776	P25774-2	CTSS	prot1977	A0A0G2JRQ6	A0A0G2JRQ6	0.353692	2.23722e-05
prot226	O94933	SLITRK3	prot1428	Q86Y38	XYLT1	0.353689	2.23759e-05
prot1118	Q06481	APLP2	prot1509	Q8TAG5-2	VSTM2A	0.353687	2.23777e-05
prot912	P48723	HSPA13	prot988	E9PLK3	NPEPPS	0.353685	2.23811e-05
prot875	P40925	MDH1	prot882	E9PF59	DPP6	0.353684	2.23826e-05
prot82	O14514	ADGRB1	prot1120	Q06830	PRDX1	0.353683	2.23829e-05
prot23	A0A0B4J1X5	IGHV374	prot350	K7ERI9	APOC1	0.353681	2.23858e-05
prot383	P03950	ANG	prot1137	Q0P6D2	DIPK1C	-0.35368	2.23873e-05
prot459	P06865	HEXA	prot1529	Q8WY21-4	SORC1	0.35368	2.23877e-05
prot125	O43493-2	TGOLN2	prot1284	Q16658	FSCN1	0.353679	2.23882e-05
prot1362	Q6UWH4-2	GASK1B	prot1369	Q6UX71	PLXDC2	0.353678	2.23891e-05
prot1400	Q7Z5A7-2	TAFA5	prot1742	Q5VT82	PCDH9	0.353674	2.23947e-05
prot860	F5H5Q2	ACVR1B	prot1830	Q9UBQ6	EXTL2	0.35367	2.23997e-05
prot1200	Q14118	DAG1	prot1520	Q8WUJ3	CEMIP	0.353669	2.2401e-05
prot324	P01721	IGLV657	prot523	P09603	CSF1	-0.353669	2.24015e-05
prot1028	J3KMY5	NPC2	prot1893	Q9UN36-2	NDRG2	0.353656	2.2418e-05
prot677	A6XND0	IGFBP3	prot1561	A0A0U1RR20	PRG4	0.353655	2.24185e-05
prot1848	Q9UHG3	PCYOX1	prot1893	Q9UN36-2	NDRG2	0.353655	2.24187e-05
prot980	P55285-2	CADH6	prot1807	Q9NZR2	LRP1B	0.353654	2.24201e-05
prot711	P20916-2	MAG	prot891	P43251-4	BTD	0.353653	2.24221e-05
prot1327	Q5VSG8	MANEAL	prot1800	Q9NZ53	PODXL2	0.353651	2.24238e-05
prot830	P33151	CDH5	prot1554	Q92859-3	NEO1	-0.353651	2.24244e-05
prot879	P41271	NBL1	prot1947	Q9Y6N7-4	ROBO1	0.353647	2.2429e-05
prot308	P01594	IGKV133	prot384	P03951	F11	0.353646	2.24306e-05
prot1078	P98095-2	FBLN2	prot1732	Q9HAT2	SIAE	0.353643	2.2434e-05
prot103	O15197-3	EPHB6	prot436	S4R371	FABP3	0.353643	2.2434e-05
prot477	P07602	PSAP	prot1354	Q6P9A2	GALNT18	0.35364	2.24383e-05
prot455	P06733	ENO1	prot1527	Q8WXD2	SCG3	0.353635	2.2445e-05
prot337	A0A087WYJ9	A0A087WYJ9	prot1497	Q8NES3	LFNG	-0.353634	2.24465e-05
prot1149	Q12860	CNTN1	prot1702	Q9H173	SIL1	0.353633	2.24468e-05
prot1199	Q14114-3	LRP8	prot1711	Q9H2X0	CHRD	0.353633	2.24469e-05
prot185	O75223	GGCT	prot1683	Q9BZR6	RTN4R	0.353633	2.24479e-05
prot147	O60243	HS6ST1	prot1064	P78509	RELN	0.353629	2.24519e-05
prot376	P02787	TF	prot1079	P98153-3	IDD	-0.353628	2.24542e-05
prot147	O60243	HS6ST1	prot1570	Q96AQ6-2	PBXIP1	0.353624	2.24583e-05
prot681	P18428	LBP	prot1607	Q96PD5	PGLYRP2	0.353623	2.24606e-05
prot809	P30101	PDIA3	prot1941	Q9UFM8	NPTN	0.353621	2.24623e-05
prot617	P14138	EDN3	prot1104	Q03167-2	TGFBR3	0.35362	2.24636e-05
prot1704	Q9H1U4	MEGF9	prot1763	A0A0C4DFP6	CRTAC1	0.353619	2.24653e-05
prot183	O75144	ICOSLG	prot890	P43234	CTSO	0.353617	2.24684e-05
prot333	P01857	IGHG1	prot883	P42785	PRCP	-0.353616	2.24687e-05
prot653	H0YDW7	CD44	prot1547	Q92765	FRZB	0.353613	2.24729e-05
prot363	P02749	APOH	prot1471	A0A0C4DGI5	TAFA2	-0.353611	2.24754e-05
prot320	P01714	IGLV319	prot1048	P63313	TMSB10	-0.353609	2.24784e-05
prot711	P20916-2	MAG	prot1638	Q9BQ16	SPOCK3	0.353606	2.24823e-05
prot294	P01042-2	KNG1	prot1242	Q15262	PTPRK	-0.353605	2.24837e-05
prot388	P04004	VTN	prot1007	P60709	ACTB	-0.353604	2.24842e-05
prot1567	Q969P0-3	IGSF8	prot1943	Q9Y646	CPQ	0.353604	2.24847e-05
prot453	P06681	C2	prot1471	A0A0C4DGI5	TAFA2	-0.353603	2.2486e-05
prot514	P09211	GSTP1	prot1497	Q8NES3	LFNG	0.353602	2.24867e-05
prot1354	Q6P9A2	GALNT18	prot1493	Q8NCC3	PLA2G15	0.353601	2.24882e-05
prot351	A0A024R0T9	APOC2	prot541	P0DOY3	IGLC3	0.353596	2.24955e-05
prot422	P05060	CHGB	prot1665	Q9BX67	JAM3	0.353595	2.24964e-05
prot1471	A0A0C4DGI5	TAFA2	prot1883	Q9ULL4	PLXNB3	0.353592	2.24996e-05
prot236	O95206-2	PCDH8	prot1162	Q13275-2	SEMA3F	0.35359	2.25024e-05
prot1212	Q14515	SPARCL1	prot1325	Q5T848	GPR158	0.353588	2.25058e-05
prot748	P23142	FBLN1	prot1152	Q12913	PTPRJ	0.353587	2.25058e-05
prot724	P21802-8	FGFR2	prot1859	Q9UJ99	CDH22	0.353587	2.2506e-05
prot293	P01042	KNG1	prot1028	J3KMY5	NPC2	-0.353587	2.25064e-05
prot1265	Q15904	ATP6AP1	prot1850	Q9UHL4	DPP7	0.353584	2.25098e-05
prot543	P0DP25	CALM1	prot1926	A0A087X054	HYOU1	0.353584	2.25107e-05
prot447	P06307	CCK	prot1425	Q86X29-6	LSR	0.353582	2.25126e-05
prot465	P07225	PROS1	prot601	P13521	SCG2	-0.353582	2.25128e-05
prot232	O95158	NXPH4	prot892	P43652	AFM	-0.35358	2.25149e-05
prot408	I3L145	SHBG	prot1400	Q7Z5A7-2	TAFA5	-0.353576	2.25204e-05
prot476	P07585	DCN	prot1354	Q6P9A2	GALNT18	0.353575	2.25216e-05
prot293	P01042	KNG1	prot421	P05026-2	AT1B1	-0.353575	2.25218e-05
prot493	P08253	MMP2	prot2034	Q5SPY9	NPDC1	-0.353574	2.25228e-05
prot501	P08581	MET	prot780	P27169	PON1	-0.353573	2.25242e-05
prot26	A0A0B4J1Y9	IGHV372	prot1729	Q9H8J5	MANSC1	-0.35357	2.2528e-05
prot838	P35052	GPC1	prot1157	Q13214-2	SEMA3B	0.35357	2.25283e-05
prot372	P02766	TTR	prot1257	Q15782-6	CHI3L2	0.353567	2.25317e-05
prot12	A0A087WSY6	IGKV3D15	prot744	P22792	CPN2	0.353567	2.25327e-05
prot1229	Q14DG7	TMEM132B	prot1286	Q16706	MAN2A1	0.353565	2.25345e-05
prot1115	Q05996-2	ZP2	prot1822	Q9P2E7-2	PCDH10	0.353565	2.25348e-05
prot1438	Q8IV08	PLD3	prot1547	Q92765	FRZB	0.353564	2.25362e-05
prot541	P0DOY3	IGLC3	prot1177	E7EVP0	PNOC	-0.353564	2.25366e-05
prot743	P22748	CA4	prot1124	Q08174-2	PCDH1	0.353562	2.25382e-05
prot335	P01860	IGHG3	prot821	P31150	GDI1	-0.353561	2.25398e-05
prot290	P01031	C5	prot308	P01594	IGKV133	0.35356	2.25411e-05
prot45	A2NJV5	IGKV229	prot234	O95185-2	UNC5C	-0.35356	2.25414e-05
prot440	P05543	SERPINA7	prot757	P23471-2	PTPRZ1	-0.353559	2.2542e-05
prot733	P22304	IDS	prot1898	Q9UP79	ADAMTS8	0.353558	2.25438e-05
prot694	P19827	ITIH1	prot875	P40925	MDH1	-0.353552	2.25517e-05
prot802	P29966	MARCKS	prot892	P43652	AFM	-0.353551	2.25524e-05
prot7	A0A075B6K4	IGLV310	prot1991	A0A1W2PQ11	CNTN2	-0.35355	2.25539e-05
prot404	P04217	A1BG	prot1883	Q9ULL4	PLXNB3	-0.353549	2.25553e-05
prot262	P00338	LDHA	prot862	P36957	DLST	0.353548	2.25563e-05
prot477	P07602	PSAP	prot1418	Q86UN2	RTN4RL1	0.353547	2.25583e-05
prot1880	Q9ULF5	SLC39A10	prot1914	Q9Y287	ITM2B	0.353545	2.25606e-05
prot980	P55285-2	CADH6	prot1555	Q92876	KLK6	0.353545	2.25609e-05
prot234	O95185-2	UNC5C	prot278	P00742	F10	-0.353543	2.25629e-05
prot540	P0DMV9	HSPA1A	prot1665	Q9BX67	JAM3	0.353541	2.2565e-05
prot578	P11717	IGF2R	prot1580	Q96FE5-2	LINGO1	0.35354	2.25664e-05
prot322	P01717	IGLV325	prot1711	Q9H2X0	CHRD	-0.353539	2.25682e-05
prot928	F8W1B7	MMP14	prot1254	Q15582	TGFBI	0.353538	2.25701e-05
prot103	O15197-3	EPHB6	prot1567	Q969P0-3	IGSF8	0.353534	2.25742e-05
prot1041	P62993	GRB2	prot1495	Q8NCW5-2	NNRE	0.353531	2.25784e-05
prot279	P00746	CFD	prot465	P07225	PROS1	0.353528	2.25821e-05
prot146	O60242	ADGRB3	prot1219	Q14697	GANAB	0.353526	2.25852e-05
prot454	P06727	APOA4	prot1416	Q86TY3-2	CN037	-0.353524	2.25869e-05
prot4	A0A075B6I9	IGLV746	prot760	P23528	CFL1	-0.353523	2.25889e-05
prot828	P32004-3	L1CAM	prot876	P40926	MDH2	0.35352	2.2593e-05
prot756	P23470-2	PTPRG	prot1222	G3V3X5	LTBP2	-0.353514	2.26006e-05
prot1748	Q9HCU0	CD248	prot1952	A0A075B6K5	IGLV39	-0.353513	2.26019e-05
prot455	P06733	ENO1	prot1100	Q02809	PLOD1	0.353512	2.26035e-05
prot289	P01024	C3	prot1202	Q14165	MLEC	-0.353509	2.26067e-05
prot1471	A0A0C4DGI5	TAFA2	prot1834	Q9UBX1	CTSF	-0.353508	2.26086e-05
prot695	P19835	CEL	prot1889	Q9UM47	NOTCH3	-0.353507	2.26099e-05
prot129	O43529	CHST10	prot1387	Q6ZSJ9	SHISA6	0.353505	2.26122e-05
prot692	P19652	ORM2	prot1921	Q9Y2T3	GDA	-0.353499	2.26197e-05
prot236	O95206-2	PCDH8	prot1359	Q6UVK1	CSPG4	0.353498	2.26216e-05
prot279	P00746	CFD	prot1399	Q7Z553	MDGA2	-0.353496	2.26234e-05
prot630	P14625	HSP90B1	prot829	P32119	PRDX2	0.353495	2.26244e-05
prot1200	Q14118	DAG1	prot2038	V9GYM3	APOA2	-0.353492	2.26282e-05
prot683	P18669	PGAM1	prot988	E9PLK3	NPEPPS	0.353492	2.26294e-05
prot1119	Q06828	FMOD	prot1704	Q9H1U4	MEGF9	-0.353489	2.26324e-05
prot386	P03973	SLPI	prot601	P13521	SCG2	-0.353485	2.26373e-05
prot363	P02749	APOH	prot1585	Q96GW7	BCAN	-0.353485	2.26379e-05
prot882	E9PF59	DPP6	prot1884	Q9ULP0-2	NDRG4	0.353485	2.26383e-05
prot266	P00441	SOD1	prot912	P48723	HSPA13	-0.353484	2.26387e-05
prot1162	Q13275-2	SEMA3F	prot1178	Q13554-7	CAMK2B	0.353483	2.26404e-05
prot370	P02763	ORM1	prot566	P11021	HSPA5	-0.353483	2.2641e-05
prot612	P13796	LCP1	prot1524	Q8WVQ1-3	CANT1	-0.353482	2.26423e-05
prot625	P14543	NID1	prot1831	Q9UBR2	CTSZ	0.353481	2.26429e-05
prot1135	Q09328	MGAT5	prot1361	Q6UW01	CBLN3	0.35348	2.26446e-05
prot459	P06865	HEXA	prot1137	Q0P6D2	DIPK1C	0.353477	2.26476e-05
prot368	Q5VY30	RBP4	prot663	P16870-2	CBPE	-0.353477	2.26479e-05
prot566	P11021	HSPA5	prot1857	Q9UIW2	PLXNA1	0.353472	2.26546e-05
prot429	P05154	SERPINA5	prot1443	Q8IW52	SLITRK4	-0.35347	2.26569e-05
prot71	O00468-6	AGRN	prot1148	Q12841	FSTL1	0.353469	2.26591e-05
prot127	O43505	B4GAT1	prot1561	A0A0U1RR20	PRG4	-0.353464	2.26653e-05
prot861	P36955	SERPINF1	prot1603	Q96NZ9	PRAP1	0.353464	2.26656e-05
prot453	P06681	C2	prot2020	G3XAK1	MST1	0.353459	2.2672e-05
prot108	O15335	CHAD	prot1566	Q969H8	MYDGF	0.353457	2.26735e-05
prot398	P04156-2	PRIO	prot461	P07108	DBI	0.353456	2.26751e-05
prot397	P04114	APOB	prot598	P13473-2	LAMP2	-0.353455	2.26761e-05
prot829	P32119	PRDX2	prot978	P55268	LAMB2	0.353455	2.26765e-05
prot1554	Q92859-3	NEO1	prot1649	Q9BS26	ERP44	0.353454	2.26779e-05
prot408	I3L145	SHBG	prot1164	Q13332-3	PTPRS	-0.353453	2.26797e-05
prot7	A0A075B6K4	IGLV310	prot1830	Q9UBQ6	EXTL2	-0.353452	2.26802e-05
prot206	O75882-2	ATRN	prot371	P02765	AHSG	0.353451	2.26814e-05
prot1216	Q14574-2	DSC3	prot1520	Q8WUJ3	CEMIP	0.353451	2.2682e-05
prot677	A6XND0	IGFBP3	prot1258	Q15818	NPTX1	-0.353451	2.26821e-05
prot584	P12111	COL6A3	prot1372	Q6UXB8	PI16	0.35345	2.26832e-05
prot373	P02774	GC	prot663	P16870-2	CBPE	-0.353447	2.26866e-05
prot1550	Q92823-2	NRCAM	prot1827	Q9UBG0	MRC2	0.353445	2.26898e-05
prot396	A0A0A0MSC4	PDGFA	prot1529	Q8WY21-4	SORC1	0.353442	2.26934e-05
prot1399	Q7Z553	MDGA2	prot1799	Q9NZ08	ERAP1	0.353442	2.26934e-05
prot68	O00451	GFRA2	prot1372	Q6UXB8	PI16	-0.353438	2.26982e-05
prot882	E9PF59	DPP6	prot1178	Q13554-7	CAMK2B	0.353437	2.26998e-05
prot951	P52799	EFNB2	prot1943	Q9Y646	CPQ	0.353437	2.27005e-05
prot746	P22897	MRC1	prot1254	Q15582	TGFBI	0.353436	2.27011e-05
prot1514	Q8TDQ0-2	HAVR2	prot1777	Q9NSC7	ST6GALNAC1	0.353435	2.2702e-05
prot1164	Q13332-3	PTPRS	prot1744	Q9HCB6	SPON1	0.353434	2.27036e-05
prot232	O95158	NXPH4	prot1214	Q14520-2	HABP2	-0.353434	2.27037e-05
prot466	P07237	P4HB	prot1787	Q9NX62	IMPAD1	0.353431	2.27084e-05
prot257	O95967	EFEMP2	prot1428	Q86Y38	XYLT1	-0.35343	2.27097e-05
prot778	P26572	MGAT1	prot1547	Q92765	FRZB	0.353427	2.27128e-05
prot370	P02763	ORM1	prot1581	Q96FE7-4	PIK3IP1	-0.353426	2.27141e-05
prot447	P06307	CCK	prot460	P07093-2	SERPINE2	0.353422	2.27193e-05
prot661	P16519-2	PCSK2	prot780	P27169	PON1	-0.353421	2.27209e-05
prot371	P02765	AHSG	prot1286	Q16706	MAN2A1	-0.35342	2.27218e-05
prot93	O14793	MSTN	prot1132	Q08629	SPOCK1	0.35342	2.27223e-05
prot39	A0A0C4DH72	IGKV16	prot1319	Q5JZY3-2	EPHA10	-0.35342	2.27225e-05
prot336	P01861	IGHG4	prot1226	Q14982-2	OPCML	-0.353416	2.27272e-05
prot665	P16949	STMN1	prot1049	P68133	ACTA1	0.353411	2.27336e-05
prot242	O95445	APOM	prot1369	Q6UX71	PLXDC2	-0.353406	2.27403e-05
prot294	P01042-2	KNG1	prot638	P15151-3	PVR	-0.353405	2.27421e-05
prot333	P01857	IGHG1	prot543	P0DP25	CALM1	-0.353404	2.27425e-05
prot353	P02671	FGA	prot1233	Q15084-3	PDIA6	-0.353404	2.27434e-05
prot988	E9PLK3	NPEPPS	prot1320	Q5KU26	COLEC12	0.353403	2.27446e-05
prot159	O60568	PLOD3	prot555	P10619-2	PPGB	0.353399	2.27492e-05
prot1509	Q8TAG5-2	VSTM2A	prot1566	Q969H8	MYDGF	0.353395	2.27541e-05
prot468	E9PEK4	CSF1R	prot1829	Q9UBP4	DKK3	0.353394	2.27558e-05
prot1616	Q99497	PARK7	prot1919	Q9Y2I2-1	NTNG1	0.353394	2.27563e-05
prot352	P02656	APOC3	prot879	P41271	NBL1	-0.353392	2.27578e-05
prot460	P07093-2	SERPINE2	prot1893	Q9UN36-2	NDRG2	0.353391	2.27596e-05
prot317	P01701	IGLV151	prot1616	Q99497	PARK7	-0.353391	2.27598e-05
prot1443	Q8IW52	SLITRK4	prot1943	Q9Y646	CPQ	0.353389	2.2762e-05
prot891	P43251-4	BTD	prot1817	Q9P121-4	NTM	0.353386	2.27661e-05
prot107	O15240	VGF	prot852	P35858	IGFALS	-0.353383	2.27696e-05
prot1478	Q8N475-2	FSTL5	prot1759	Q9NPR2-2	SEM4B	0.353383	2.277e-05
prot516	P09417	QDPR	prot1702	Q9H173	SIL1	0.353382	2.27715e-05
prot1371	Q6UX73-2	C16orf89	prot1817	Q9P121-4	NTM	0.353381	2.27722e-05
prot680	P18206-2	VCL	prot933	A0A087WXM8	BCAM	0.353381	2.27728e-05
prot335	P01860	IGHG3	prot1229	Q14DG7	TMEM132B	-0.353381	2.27728e-05
prot209	O76061	STC2	prot370	P02763	ORM1	-0.353378	2.27761e-05
prot204	A0A1B0GVB9	ATP6AP2	prot466	P07237	P4HB	0.353378	2.27764e-05
prot168	O60888-3	CUTA	prot1306	Q53EL9-3	SEZ6	0.353377	2.27775e-05
prot352	P02656	APOC3	prot435	P05408-2	SCG5	-0.353376	2.27796e-05
prot1030	P61970	NUTF2	prot1914	Q9Y287	ITM2B	0.353375	2.27803e-05
prot281	P00748	F12	prot1139	Q10471	GALNT2	-0.353374	2.27817e-05
prot206	O75882-2	ATRN	prot1104	Q03167-2	TGFBR3	-0.353369	2.27884e-05
prot98	O15031	PLXNB2	prot1078	P98095-2	FBLN2	0.353366	2.27928e-05
prot335	P01860	IGHG3	prot524	P09619	PDGFRB	-0.353365	2.27934e-05
prot1028	J3KMY5	NPC2	prot1742	Q5VT82	PCDH9	0.353365	2.27939e-05
prot12	A0A087WSY6	IGKV3D15	prot1635	Q99985	SEMA3C	-0.353364	2.27948e-05
prot270	P00505	GOT2	prot2037	R4GMM8	ROBO2	0.353358	2.28029e-05
prot746	P22897	MRC1	prot1945	Q9Y696	CLIC4	0.353356	2.28046e-05
prot197	O75509	TNFRSF21	prot1428	Q86Y38	XYLT1	0.353355	2.28063e-05
prot271	P00533-4	EGFR	prot979	P55283	CDH4	0.353351	2.28114e-05
prot903	P47972	NPTX2	prot1422	F5GZZ9	CD163	-0.353348	2.28157e-05
prot120	O43291	SPINT2	prot1172	Q13444-10	ADAM15	0.353341	2.28248e-05
prot471	P07357	C8A	prot604	P13611	VCAN	-0.35334	2.28262e-05
prot370	P02763	ORM1	prot1830	Q9UBQ6	EXTL2	-0.35334	2.28265e-05
prot332	P01834	IGKC	prot776	P25774-2	CTSS	0.353338	2.28287e-05
prot7	A0A075B6K4	IGLV310	prot438	P05452	CLEC3B	-0.353338	2.28292e-05
prot4	A0A075B6I9	IGLV746	prot1884	Q9ULP0-2	NDRG4	-0.353335	2.28325e-05
prot276	P00739	HPR	prot472	P07358	C8B	0.353334	2.28339e-05
prot1316	Q5JRA6-2	MIA3	prot1963	A0A096LPE2	SAA2-SAA4	-0.353333	2.28354e-05
prot937	F5GZ08	APLP1	prot1849	Q9UHI8	ADAMTS1	0.353331	2.28376e-05
prot661	P16519-2	PCSK2	prot1285	Q16674	MIA	-0.353328	2.28416e-05
prot307	P01591	JCHAIN	prot903	P47972	NPTX2	-0.353327	2.28434e-05
prot808	P30086	PEBP1	prot1451	Q8IXL6	FAM20C	0.353324	2.28469e-05
prot1024	P61626	LYZ	prot1419	Q86UN3	RTN4RL2	-0.353319	2.28533e-05
prot933	A0A087WXM8	BCAM	prot1904	Q9UQM7	CAMK2A	0.353318	2.28547e-05
prot286	P01011	SERPINA3	prot551	P10451-3	SPP1	-0.353318	2.2855e-05
prot232	O95158	NXPH4	prot2040	X6RKN2	NFASC	0.353317	2.28554e-05
prot862	P36957	DLST	prot1817	Q9P121-4	NTM	0.353316	2.28571e-05
prot70	O00462	MANBA	prot1209	Q14393-2	GAS6	0.353316	2.28574e-05
prot20	A0A0B4J1V0	IGHV315	prot780	P27169	PON1	0.353315	2.28587e-05
prot485	P07998	RNASE1	prot1946	Q9Y6N6	LAMC3	0.353315	2.28588e-05
prot637	P15144	ANPEP	prot1422	F5GZZ9	CD163	0.353313	2.28614e-05
prot422	P05060	CHGB	prot1106	Q03591	CFHR1	-0.353307	2.28692e-05
prot391	P04066	FUCA1	prot1996	B7ZKJ8	ITIH4	-0.353305	2.28723e-05
prot808	P30086	PEBP1	prot1883	Q9ULL4	PLXNB3	0.353303	2.28743e-05
prot244	O95467	GNAS	prot2030	K7ELL7	PRKCSH	0.353303	2.28749e-05
prot4	A0A075B6I9	IGLV746	prot1438	Q8IV08	PLD3	-0.353302	2.28758e-05
prot16	A0A0A0MS15	IGHV349	prot324	P01721	IGLV657	0.3533	2.28781e-05
prot145	A2A3C1	ADGRB2	prot533	P0C0L5	C4B	-0.3533	2.28788e-05
prot830	P33151	CDH5	prot1400	Q7Z5A7-2	TAFA5	-0.353299	2.2879e-05
prot641	P15291-2	B4GT1	prot1183	Q13641	TPBG	0.353299	2.28794e-05
prot738	I6LM06	FGFR3	prot1117	H0YNK6	TYRO3	0.353298	2.28807e-05
prot320	P01714	IGLV319	prot1710	Q9H2E6	SEMA6A	-0.353296	2.28839e-05
prot274	P00734	F2	prot291	Q5H9A7	TIMP1	0.353294	2.2886e-05
prot373	P02774	GC	prot410	P04406	GAPDH	-0.353294	2.28866e-05
prot212	O94760	DDAH1	prot1883	Q9ULL4	PLXNB3	0.353292	2.2888e-05
prot952	A0A087X240	EFNA5	prot1233	Q15084-3	PDIA6	0.353292	2.28883e-05
prot1140	Q10472	GALNT1	prot2038	V9GYM3	APOA2	-0.35329	2.28912e-05
prot108	O15335	CHAD	prot1907	Q9Y240	CLEC11A	0.353289	2.2892e-05
prot317	P01701	IGLV151	prot373	P02774	GC	0.353289	2.28925e-05
prot455	P06733	ENO1	prot498	P08571	CD14	0.353286	2.28959e-05
prot305	P01303	NPY	prot1952	A0A075B6K5	IGLV39	-0.353285	2.28973e-05
prot1169	Q13421-4	MSLN	prot1830	Q9UBQ6	EXTL2	0.353284	2.28993e-05
prot270	P00505	GOT2	prot1043	P63010-3	AP2B1	0.35328	2.29045e-05
prot465	P07225	PROS1	prot559	P10645	CHGA	-0.35328	2.29047e-05
prot12	A0A087WSY6	IGKV3D15	prot1328	A0A0A0MQY7	CACHD1	-0.353279	2.29061e-05
prot553	P10586-2	PTPRF	prot1681	A0A087WZS0	LYNX1	0.353277	2.29087e-05
prot70	O00462	MANBA	prot1408	Q7Z7M0	MEGF8	0.353276	2.29091e-05
prot686	P19022	CDH2	prot1802	Q9NZ94-3	NLGN3	0.353273	2.29132e-05
prot1278	Q16620-2	NTRK2	prot1427	A0A0A6YYA0	TMED7-TICAM2	0.353273	2.29138e-05
prot460	P07093-2	SERPINE2	prot677	A6XND0	IGFBP3	-0.35327	2.29168e-05
prot400	P04180	LCAT	prot1673	A0A087X0T8	CADM1	0.35327	2.29175e-05
prot711	P20916-2	MAG	prot1996	B7ZKJ8	ITIH4	-0.353268	2.29194e-05
prot35	A0A0C4DH38	IGHV551	prot1209	Q14393-2	GAS6	-0.353266	2.29223e-05
prot338	P01876	IGHA1	prot641	P15291-2	B4GT1	-0.353266	2.29225e-05
prot284	P01008	SERPINC1	prot1285	Q16674	MIA	0.353265	2.29244e-05
prot110	H9KV31	NCAM2	prot604	P13611	VCAN	0.353264	2.29248e-05
prot828	P32004-3	L1CAM	prot1727	Q9H741	C12orf49	0.35326	2.293e-05
prot630	P14625	HSP90B1	prot2037	R4GMM8	ROBO2	0.35326	2.29311e-05
prot809	P30101	PDIA3	prot1565	Q93091	RNASE6	-0.353259	2.29313e-05
prot815	P30530-2	AXL	prot1744	Q9HCB6	SPON1	0.353259	2.29318e-05
prot628	P14618-2	PKM	prot777	P26038	MSN	0.353257	2.29344e-05
prot952	A0A087X240	EFNA5	prot1994	B4E1Z4	AL645922.1	-0.353257	2.29345e-05
prot501	P08581	MET	prot1683	Q9BZR6	RTN4R	0.353257	2.29347e-05
prot489	P08174-6	DAF	prot1437	Q8IUX7	AEBP1	-0.353256	2.2936e-05
prot236	O95206-2	PCDH8	prot681	P18428	LBP	-0.353255	2.29372e-05
prot1493	Q8NCC3	PLA2G15	prot1607	Q96PD5	PGLYRP2	-0.353252	2.29406e-05
prot278	P00742	F10	prot1728	Q9H7Y0	DIPK2B	-0.353252	2.29413e-05
prot982	P55287-2	CDH11	prot1933	Q9Y5I4	PCDHAC2	0.353244	2.29513e-05
prot1649	Q9BS26	ERP44	prot1996	B7ZKJ8	ITIH4	-0.353244	2.29518e-05
prot481	P07858	CTSB	prot1781	Q9NT99	LRRC4B	0.353244	2.29519e-05
prot1666	Q9BXJ3	C1QTNF4	prot1680	Q9BZC7-2	ABCA2	0.353242	2.29542e-05
prot335	P01860	IGHG3	prot550	P10451-4	SPP1	-0.353239	2.29586e-05
prot183	O75144	ICOSLG	prot184	O75173	ADAMTS4	0.353238	2.29597e-05
prot581	P12109	COL6A1	prot780	P27169	PON1	-0.353237	2.29602e-05
prot186	O75326	SEMA7A	prot267	P00450	CP	-0.353232	2.29674e-05
prot462	P07195	LDHB	prot681	P18428	LBP	-0.353231	2.29681e-05
prot1123	Q07954	LRP1	prot1645	Q9BRK3-2	MXRA8	0.35323	2.29701e-05
prot412	P04433	IGKV311	prot459	P06865	HEXA	-0.353229	2.29705e-05
prot51	A6NLU5	VSTM2B	prot1859	Q9UJ99	CDH22	0.353228	2.29718e-05
prot980	P55285-2	CADH6	prot1222	G3V3X5	LTBP2	-0.353228	2.29722e-05
prot1196	Q14019	COTL1	prot1673	A0A087X0T8	CADM1	0.353226	2.29752e-05
prot1319	Q5JZY3-2	EPHA10	prot1497	Q8NES3	LFNG	0.353224	2.2978e-05
prot523	P09603	CSF1	prot1994	B4E1Z4	AL645922.1	-0.353223	2.29791e-05
prot501	P08581	MET	prot1502	Q8NFZ8	CADM4	0.353222	2.298e-05
prot208	O75976	CPD	prot1192	Q13867	BLMH	0.353222	2.29806e-05
prot1480	Q8N6C5-2	IGSF1	prot1787	Q9NX62	IMPAD1	0.353221	2.29816e-05
prot85	O14594	NCAN	prot1275	Q16568	CARTPT	0.353221	2.2982e-05
prot1559	Q92932	PTPRN2	prot1983	A0A0J9YY99	A0A0J9YY99	-0.353216	2.29875e-05
prot1182	Q13634-2	CDH18	prot1941	Q9UFM8	NPTN	0.353216	2.29886e-05
prot287	P01019	AGT	prot1882	Q9ULI3	HEG1	0.353212	2.29931e-05
prot262	P00338	LDHA	prot1983	A0A0J9YY99	A0A0J9YY99	-0.353211	2.29943e-05
prot866	P37837	TALDO1	prot1744	Q9HCB6	SPON1	0.353202	2.30065e-05
prot149	O60279	SUSD5	prot2005	E7ESV6	ADGRL3	0.353201	2.30075e-05
prot1192	Q13867	BLMH	prot1615	Q99435-4	NELL2	0.3532	2.30088e-05
prot324	P01721	IGLV657	prot1984	A0A0U1RQC5	NRXN3	-0.3532	2.30091e-05
prot410	P04406	GAPDH	prot547	P10253	GAA	0.353199	2.30107e-05
prot540	P0DMV9	HSPA1A	prot1970	A0A0C4DH35	IGHV335	-0.353195	2.30158e-05
prot16	A0A0A0MS15	IGHV349	prot183	O75144	ICOSLG	-0.353194	2.30175e-05
prot657	P16152	CBR1	prot1722	Q9H4F8	SMOC1	0.353193	2.30186e-05
prot780	P27169	PON1	prot893	P45877	PPIC	-0.353192	2.30199e-05
prot1162	Q13275-2	SEMA3F	prot1533	Q8WZA1	POMGNT1	0.353192	2.30199e-05
prot16	A0A0A0MS15	IGHV349	prot1275	Q16568	CARTPT	-0.353187	2.30265e-05
prot793	P29120-2	PCSK1	prot1130	Q08431	MFGE8	0.353187	2.30268e-05
prot286	P01011	SERPINA3	prot964	E9PG71	EPHA4	-0.353182	2.30325e-05
prot1794	Q9NY97-2	B3GN2	prot2031	M0QZL2	MEGF8	0.353181	2.30345e-05
prot574	P11279	LAMP1	prot1373	Q6UXD5-3	SEZ6L2	0.35318	2.30351e-05
prot1394	Q7LFX5	CHST15	prot1616	Q99497	PARK7	0.353177	2.30392e-05
prot1062	P78417	GSTO1	prot1286	Q16706	MAN2A1	0.353176	2.30403e-05
prot485	P07998	RNASE1	prot1776	Q9NS98	SEMA3G	0.353171	2.3047e-05
prot1635	Q99985	SEMA3C	prot1800	Q9NZ53	PODXL2	0.35317	2.3048e-05
prot1680	Q9BZC7-2	ABCA2	prot1948	Q9Y6N8	CDH10	0.353167	2.3053e-05
prot985	P55291	CDH15	prot1493	Q8NCC3	PLA2G15	0.353164	2.30558e-05
prot307	P01591	JCHAIN	prot661	P16519-2	PCSK2	-0.353164	2.30561e-05
prot453	P06681	C2	prot1590	Q96ID5	IGSF21	-0.353163	2.30572e-05
prot733	P22304	IDS	prot1048	P63313	TMSB10	0.353163	2.30581e-05
prot1681	A0A087WZS0	LYNX1	prot1768	Q9NRN5	OLFML3	0.353162	2.30589e-05
prot1497	Q8NES3	LFNG	prot1509	Q8TAG5-2	VSTM2A	0.353161	2.30599e-05
prot450	P06331	IGHV434	prot1896	Q9UNN8	PROCR	0.353159	2.30626e-05
prot214	O94769	ECM2	prot1943	Q9Y646	CPQ	0.353156	2.30664e-05
prot105	O15230	LAMA5	prot267	P00450	CP	-0.353156	2.3067e-05
prot559	P10645	CHGA	prot1120	Q06830	PRDX1	0.353152	2.30717e-05
prot557	P10643	C7	prot729	P22061	PCMT1	-0.353152	2.30717e-05
prot388	P04004	VTN	prot477	P07602	PSAP	0.353148	2.30771e-05
prot257	O95967	EFEMP2	prot412	P04433	IGKV311	0.353147	2.30784e-05
prot270	P00505	GOT2	prot904	G3V164	GRIA4	0.353146	2.30797e-05
prot668	P17174	GOT1	prot1129	Q08380	LGALS3BP	0.353144	2.30827e-05
prot287	P01019	AGT	prot1473	Q8N3T1	GALNT15	0.353143	2.30839e-05
prot1067	P80108	GPLD1	prot1138	Q10469	MGAT2	-0.353143	2.30839e-05
prot1749	Q9HCU4	CELSR2	prot1893	Q9UN36-2	NDRG2	0.353142	2.3086e-05
prot1615	Q99435-4	NELL2	prot1849	Q9UHI8	ADAMTS1	0.353139	2.30892e-05
prot1567	Q969P0-3	IGSF8	prot1827	Q9UBG0	MRC2	0.353137	2.30915e-05
prot120	O43291	SPINT2	prot581	P12109	COL6A1	0.353136	2.30932e-05
prot607	P13667	PDIA4	prot1362	Q6UWH4-2	GASK1B	0.353135	2.30946e-05
prot615	E9PNW4	AL049629.2	prot2025	H3BLU2	LSAMP	0.353133	2.30966e-05
prot362	P02748	C9	prot1868	Q9UKB5	AJAP1	-0.353131	2.31e-05
prot228	O94985	CLSTN1	prot843	P35443	THBS4	0.35313	2.31016e-05
prot351	A0A024R0T9	APOC2	prot1727	Q9H741	C12orf49	-0.353126	2.31069e-05
prot328	P01780	IGHV37	prot1128	Q08345	DDR1	-0.353121	2.31128e-05
prot540	P0DMV9	HSPA1A	prot1965	A0A0A0MTQ4	RGMA	0.35312	2.31137e-05
prot149	O60279	SUSD5	prot240	O95428	PAPLN	0.353118	2.31169e-05
prot1214	Q14520-2	HABP2	prot1702	Q9H173	SIL1	-0.353117	2.31179e-05
prot147	O60243	HS6ST1	prot1478	Q8N475-2	FSTL5	0.353116	2.31192e-05
prot1362	Q6UWH4-2	GASK1B	prot1590	Q96ID5	IGSF21	0.353115	2.31214e-05
prot23	A0A0B4J1X5	IGHV374	prot1129	Q08380	LGALS3BP	0.353108	2.31297e-05
prot843	P35443	THBS4	prot1353	Q6P4E1-5	CASC4	0.353107	2.31319e-05
prot589	P12277	CKB	prot762	P23582	NPPC	0.353105	2.31335e-05
prot1030	P61970	NUTF2	prot1219	Q14697	GANAB	0.353102	2.31377e-05
prot325	P01742	IGHV169	prot371	P02765	AHSG	0.353102	2.31379e-05
prot184	O75173	ADAMTS4	prot435	P05408-2	SCG5	0.353101	2.3139e-05
prot35	A0A0C4DH38	IGHV551	prot874	P40189	IL6ST	-0.3531	2.31413e-05
prot378	P02790	HPX	prot1469	Q8N2S1-2	LTBP4	0.353099	2.31426e-05
prot1428	Q86Y38	XYLT1	prot1525	A0A087WWF1	SELENOM	0.353098	2.31427e-05
prot1139	Q10471	GALNT2	prot1708	Q9H2A7	CXCL16	0.353088	2.31562e-05
prot336	P01861	IGHG4	prot1948	Q9Y6N8	CDH10	-0.353086	2.31592e-05
prot506	P08697	SERPINF2	prot683	P18669	PGAM1	-0.353083	2.31634e-05
prot952	A0A087X240	EFNA5	prot1794	Q9NY97-2	B3GN2	0.353083	2.31636e-05
prot675	P17900	GM2A	prot1026	P61769	B2M	-0.353083	2.31636e-05
prot540	P0DMV9	HSPA1A	prot1944	Q9Y653-2	ADGRG1	0.35308	2.31668e-05
prot397	P04114	APOB	prot1799	Q9NZ08	ERAP1	-0.353079	2.31682e-05
prot663	P16870-2	CBPE	prot761	P23560	BDNF	0.353079	2.31684e-05
prot175	E7EWD3	ADAM23	prot1428	Q86Y38	XYLT1	0.353079	2.31686e-05
prot845	P35555	FBN1	prot1079	P98153-3	IDD	0.353078	2.31698e-05
prot202	O75752	B3GALNT1	prot459	P06865	HEXA	0.353077	2.31709e-05
prot329	P01782	IGHV39	prot1438	Q8IV08	PLD3	-0.353075	2.31742e-05
prot532	P0C0L4	C4A	prot1800	Q9NZ53	PODXL2	-0.353074	2.31754e-05
prot386	P03973	SLPI	prot1183	Q13641	TPBG	-0.353072	2.31778e-05
prot778	P26572	MGAT1	prot1494	Q8NCL4	GALNT6	0.353071	2.3179e-05
prot1023	P61604	HSPE1	prot1565	Q93091	RNASE6	-0.353071	2.31791e-05
prot301	P01210	PENK	prot1609	Q96PX8	SLITRK1	0.353071	2.31794e-05
prot397	P04114	APOB	prot724	P21802-8	FGFR2	-0.35307	2.31797e-05
prot1120	Q06830	PRDX1	prot1511	Q8TCZ2	CD99L2	0.35307	2.31805e-05
prot384	P03951	F11	prot1547	Q92765	FRZB	-0.353068	2.3183e-05
prot404	P04217	A1BG	prot1977	A0A0G2JRQ6	A0A0G2JRQ6	0.353066	2.31856e-05
prot540	P0DMV9	HSPA1A	prot729	P22061	PCMT1	0.353065	2.31875e-05
prot422	P05060	CHGB	prot1585	Q96GW7	BCAN	0.353057	2.31981e-05
prot456	P06744	GPI	prot1879	F5H5X9	CDH7	0.353056	2.31985e-05
prot655	P16112-2	ACAN	prot933	A0A087WXM8	BCAM	0.353054	2.32021e-05
prot105	O15230	LAMA5	prot506	P08697	SERPINF2	-0.353051	2.32055e-05
prot4	A0A075B6I9	IGLV746	prot1229	Q14DG7	TMEM132B	-0.35305	2.32069e-05
prot316	P01700	IGLV147	prot859	P36871	PGM1	-0.35305	2.3207e-05
prot523	P09603	CSF1	prot1494	Q8NCL4	GALNT6	0.353049	2.32079e-05
prot785	P27918	CFP	prot1569	F8WDW9	ESAM	-0.353048	2.32091e-05
prot630	P14625	HSP90B1	prot1592	A0A087WSY5	CPB2	-0.353047	2.32103e-05
prot875	P40925	MDH1	prot1344	A0A0G2JM94	LAIR1	0.353047	2.32109e-05
prot26	A0A0B4J1Y9	IGHV372	prot176	B4DKD2	ADAM11	-0.353046	2.32117e-05
prot1471	A0A0C4DGI5	TAFA2	prot1728	Q9H7Y0	DIPK2B	0.353046	2.32126e-05
prot1233	Q15084-3	PDIA6	prot1615	Q99435-4	NELL2	0.353045	2.32135e-05
prot335	P01860	IGHG3	prot876	P40926	MDH2	-0.353043	2.32159e-05
prot307	P01591	JCHAIN	prot2038	V9GYM3	APOA2	0.35304	2.322e-05
prot617	P14138	EDN3	prot1538	Q92563	SPOCK2	0.353037	2.32237e-05
prot85	O14594	NCAN	prot1879	F5H5X9	CDH7	0.353036	2.3225e-05
prot441	P05546	SERPIND1	prot1498	Q8NFP4	MDGA1	-0.353036	2.32253e-05
prot125	O43493-2	TGOLN2	prot1408	Q7Z7M0	MEGF8	0.353035	2.32268e-05
prot1419	Q86UN3	RTN4RL2	prot1427	A0A0A6YYA0	TMED7-TICAM2	0.353033	2.32294e-05
prot1023	P61604	HSPE1	prot1434	Q8IUK5	PLXDC1	0.353033	2.32299e-05
prot287	P01019	AGT	prot1146	Q12805-2	FBLN3	-0.35303	2.32332e-05
prot1062	P78417	GSTO1	prot1320	Q5KU26	COLEC12	0.353027	2.32368e-05
prot45	A2NJV5	IGKV229	prot1319	Q5JZY3-2	EPHA10	-0.353022	2.3244e-05
prot1178	Q13554-7	CAMK2B	prot1991	A0A1W2PQ11	CNTN2	0.35302	2.32467e-05
prot896	I3L0N3	NSF	prot1118	Q06481	APLP2	0.353017	2.32507e-05
prot565	P10909-4	CLUS	prot1226	Q14982-2	OPCML	0.353016	2.32521e-05
prot42	A0A0J9YXX1	IGHV5101	prot735	A0A087X1J7	GPX3	-0.353016	2.32521e-05
prot638	P15151-3	PVR	prot1098	Q02487-2	DSC2	0.353013	2.32561e-05
prot1081	P98160	HSPG2	prot1946	Q9Y6N6	LAMC3	0.35301	2.32603e-05
prot90	O14773	TPP1	prot1028	J3KMY5	NPC2	0.353008	2.32619e-05
prot91	O14786	NRP1	prot332	P01834	IGKC	-0.353007	2.32638e-05
prot981	J3KRI5	CDH8	prot1129	Q08380	LGALS3BP	-0.353005	2.32666e-05
prot250	O95633-2	FSTL3	prot1319	Q5JZY3-2	EPHA10	-0.353004	2.32677e-05
prot725	P21810	BGN	prot965	P54802	NAGLU	0.353002	2.32699e-05
prot361	P02747	C1QC	prot477	P07602	PSAP	0.353001	2.3271e-05
prot1328	A0A0A0MQY7	CACHD1	prot1884	Q9ULP0-2	NDRG4	0.352999	2.32741e-05
prot1283	C9JTE0	MOG	prot1434	Q8IUK5	PLXDC1	0.352993	2.32818e-05
prot325	P01742	IGHV169	prot1355	Q6PCB0	VWA1	-0.352993	2.32829e-05
prot1012	P60983	GMFB	prot1418	Q86UN2	RTN4RL1	0.352991	2.32854e-05
prot50	A6NL88	SHISA7	prot1607	Q96PD5	PGLYRP2	-0.352989	2.32874e-05
prot445	P06276	BCHE	prot1807	Q9NZR2	LRP1B	0.352983	2.32952e-05
prot793	P29120-2	PCSK1	prot1859	Q9UJ99	CDH22	0.352982	2.3297e-05
prot471	P07357	C8A	prot1233	Q15084-3	PDIA6	-0.352981	2.32978e-05
prot1545	Q92743	HTRA1	prot1744	Q9HCB6	SPON1	0.352981	2.3298e-05
prot490	P08185	SERPINA6	prot673	P17677	GAP43	-0.352975	2.33062e-05
prot724	P21802-8	FGFR2	prot1416	Q86TY3-2	CN037	0.352974	2.33076e-05
prot554	P10599	TXN	prot1137	Q0P6D2	DIPK1C	0.352974	2.33077e-05
prot183	O75144	ICOSLG	prot1229	Q14DG7	TMEM132B	0.352973	2.33085e-05
prot294	P01042-2	KNG1	prot926	A0A182DWH7	SELENOP	0.352971	2.33114e-05
prot257	O95967	EFEMP2	prot1550	Q92823-2	NRCAM	-0.35297	2.33124e-05
prot338	P01876	IGHA1	prot708	P20827	EFNA1	-0.352968	2.33154e-05
prot639	P15169	CPN1	prot1768	Q9NRN5	OLFML3	-0.352966	2.33178e-05
prot454	P06727	APOA4	prot1428	Q86Y38	XYLT1	-0.352966	2.33183e-05
prot45	A2NJV5	IGKV229	prot876	P40926	MDH2	-0.352963	2.33218e-05
prot1172	Q13444-10	ADAM15	prot2025	H3BLU2	LSAMP	0.352963	2.33221e-05
prot1198	Q14112	NID2	prot1831	Q9UBR2	CTSZ	0.352962	2.33237e-05
prot450	P06331	IGHV434	prot455	P06733	ENO1	-0.352961	2.33245e-05
prot125	O43493-2	TGOLN2	prot1867	Q9UK55	SERPINA10	-0.352961	2.33249e-05
prot516	P09417	QDPR	prot1807	Q9NZR2	LRP1B	0.352961	2.33253e-05
prot93	O14793	MSTN	prot747	P23083	IGHV12	-0.352959	2.3328e-05
prot438	P05452	CLEC3B	prot1030	P61970	NUTF2	0.352958	2.33286e-05
prot422	P05060	CHGB	prot1107	Q04721	NOTCH2	0.352952	2.33374e-05
prot1108	Q04756	HGFAC	prot1991	A0A1W2PQ11	CNTN2	-0.352951	2.33375e-05
prot26	A0A0B4J1Y9	IGHV372	prot250	O95633-2	FSTL3	0.352951	2.33382e-05
prot821	P31150	GDI1	prot1991	A0A1W2PQ11	CNTN2	0.352948	2.33418e-05
prot665	P16949	STMN1	prot1511	Q8TCZ2	CD99L2	0.352945	2.33466e-05
prot641	P15291-2	B4GT1	prot951	P52799	EFNB2	0.352941	2.33509e-05
prot292	P01034	CST3	prot1945	Q9Y696	CLIC4	0.352941	2.3352e-05
prot778	P26572	MGAT1	prot981	J3KRI5	CDH8	0.35294	2.33522e-05
prot1499	Q8NFT8	DNER	prot1537	Q92520	FAM3C	0.35294	2.33529e-05
prot856	P36222	CHI3L1	prot1070	P80723	BASP1	-0.352939	2.33545e-05
prot229	O94991	SLITRK5	prot1372	Q6UXB8	PI16	-0.352938	2.33554e-05
prot1091	Q01459	CTBS	prot1714	Q9H3G5	CPVL	0.352934	2.33601e-05
prot1892	Q9UMX5	NENF	prot1914	Q9Y287	ITM2B	0.352933	2.33617e-05
prot269	P00492	HPRT1	prot1777	Q9NSC7	ST6GALNAC1	0.35293	2.3366e-05
prot673	P17677	GAP43	prot1867	Q9UK55	SERPINA10	-0.35293	2.33663e-05
prot462	P07195	LDHB	prot796	P29279-2	CTGF	0.352928	2.33684e-05
prot318	P01703	IGLV140	prot1376	Q6UXK2	ISLR2	-0.352925	2.33726e-05
prot176	B4DKD2	ADAM11	prot1106	Q03591	CFHR1	-0.352922	2.33768e-05
prot1046	E5RJR5	SKP1	prot1893	Q9UN36-2	NDRG2	0.352919	2.33805e-05
prot1028	J3KMY5	NPC2	prot1505	Q8NHP8	PLBD2	0.352919	2.33813e-05
prot127	O43505	B4GAT1	prot1991	A0A1W2PQ11	CNTN2	0.352918	2.33815e-05
prot604	P13611	VCAN	prot1742	Q5VT82	PCDH9	0.352918	2.33823e-05
prot306	P01344	IGF2	prot1975	A0A0G2JMB2	IGHA2	0.352917	2.33835e-05
prot71	O00468-6	AGRN	prot1226	Q14982-2	OPCML	0.352914	2.33868e-05
prot793	P29120-2	PCSK1	prot1949	Q9Y6R7	FCGBP	-0.352912	2.33905e-05
prot550	P10451-4	SPP1	prot663	P16870-2	CBPE	0.352909	2.33942e-05
prot891	P43251-4	BTD	prot1101	Q02818	NUCB1	0.352908	2.33956e-05
prot461	P07108	DBI	prot1867	Q9UK55	SERPINA10	-0.352906	2.33977e-05
prot1224	Q14894	CRYM	prot1635	Q99985	SEMA3C	0.352906	2.33978e-05
prot302	P01213	PDYN	prot1580	Q96FE5-2	LINGO1	0.352906	2.33984e-05
prot912	P48723	HSPA13	prot982	P55287-2	CDH11	0.352904	2.3401e-05
prot860	F5H5Q2	ACVR1B	prot1229	Q14DG7	TMEM132B	0.352904	2.34011e-05
prot1137	Q0P6D2	DIPK1C	prot1275	Q16568	CARTPT	0.352903	2.34019e-05
prot914	P48740-2	MASP1	prot2034	Q5SPY9	NPDC1	-0.352903	2.34025e-05
prot8	P01615	IGKV2D28	prot289	P01024	C3	0.3529	2.34057e-05
prot1108	Q04756	HGFAC	prot1413	Q86SR1	GALNT10	-0.3529	2.34066e-05
prot1451	Q8IXL6	FAM20C	prot1472	Q8N3J6-2	CADM2	0.352896	2.34109e-05
prot587	P12259	F5	prot743	P22748	CA4	-0.352894	2.34146e-05
prot336	P01861	IGHG4	prot903	P47972	NPTX2	-0.352893	2.34157e-05
prot615	E9PNW4	AL049629.2	prot1200	Q14118	DAG1	0.35289	2.34191e-05
prot108	O15335	CHAD	prot1200	Q14118	DAG1	0.35289	2.34196e-05
prot1327	Q5VSG8	MANEAL	prot1952	A0A075B6K5	IGLV39	-0.352889	2.34213e-05
prot120	O43291	SPINT2	prot1438	Q8IV08	PLD3	0.352887	2.34233e-05
prot387	P04003	C4BPA	prot1024	P61626	LYZ	0.352886	2.34242e-05
prot1123	Q07954	LRP1	prot1495	Q8NCW5-2	NNRE	0.352886	2.34246e-05
prot890	P43234	CTSO	prot1501	Q8NFZ4	NLGN2	0.352883	2.34282e-05
prot460	P07093-2	SERPINE2	prot1879	F5H5X9	CDH7	0.35288	2.34328e-05
prot1859	Q9UJ99	CDH22	prot1867	Q9UK55	SERPINA10	-0.352879	2.34336e-05
prot489	P08174-6	DAF	prot639	P15169	CPN1	-0.352877	2.34361e-05
prot1199	Q14114-3	LRP8	prot2013	F5GY80	C8B	-0.352874	2.34414e-05
prot320	P01714	IGLV319	prot1418	Q86UN2	RTN4RL1	-0.352873	2.34416e-05
prot320	P01714	IGLV319	prot761	P23560	BDNF	-0.352873	2.34416e-05
prot565	P10909-4	CLUS	prot874	P40189	IL6ST	0.352863	2.34551e-05
prot209	O76061	STC2	prot244	O95467	GNAS	0.352863	2.34556e-05
prot456	P06744	GPI	prot1474	Q8N3T6	TMEM132C	0.352861	2.34587e-05
prot912	P48723	HSPA13	prot1446	Q8IWU5-2	SULF2	0.352861	2.34587e-05
prot1178	Q13554-7	CAMK2B	prot1547	Q92765	FRZB	0.352859	2.34606e-05
prot335	P01860	IGHG3	prot438	P05452	CLEC3B	-0.352859	2.34608e-05
prot308	P01594	IGKV133	prot474	P07360	C8G	0.352857	2.34632e-05
prot451	P06396	GSN	prot565	P10909-4	CLUS	0.352857	2.34632e-05
prot771	P25311	AZGP1	prot1533	Q8WZA1	POMGNT1	-0.352857	2.34636e-05
prot1355	Q6PCB0	VWA1	prot1970	A0A0C4DH35	IGHV335	-0.352857	2.34639e-05
prot328	P01780	IGHV37	prot1361	Q6UW01	CBLN3	-0.352853	2.34689e-05
prot926	A0A182DWH7	SELENOP	prot1527	Q8WXD2	SCG3	-0.352852	2.34706e-05
prot784	P27824	CANX	prot862	P36957	DLST	0.352851	2.34711e-05
prot301	P01210	PENK	prot888	P43121	MCAM	0.35285	2.34731e-05
prot1566	Q969H8	MYDGF	prot1620	Q99574	SERPINI1	0.352849	2.34741e-05
prot352	P02656	APOC3	prot1782	Q9NTU7	CBLN4	-0.352848	2.34756e-05
prot184	O75173	ADAMTS4	prot388	P04004	VTN	-0.352846	2.34788e-05
prot115	O43157-2	PLXNB1	prot450	P06331	IGHV434	-0.352841	2.34854e-05
prot883	P42785	PRCP	prot1645	Q9BRK3-2	MXRA8	0.35284	2.34868e-05
prot1847	Q9UHG2	PCSK1N	prot1883	Q9ULL4	PLXNB3	0.352839	2.3487e-05
prot1123	Q07954	LRP1	prot1657	Q9BUN1	C1orf56	0.352838	2.34887e-05
prot1123	Q07954	LRP1	prot1387	Q6ZSJ9	SHISA6	0.352838	2.34888e-05
prot694	P19827	ITIH1	prot926	A0A182DWH7	SELENOP	0.352836	2.34911e-05
prot183	O75144	ICOSLG	prot1132	Q08629	SPOCK1	0.352835	2.34925e-05
prot964	E9PG71	EPHA4	prot1387	Q6ZSJ9	SHISA6	0.352834	2.34946e-05
prot1118	Q06481	APLP2	prot1180	Q13557-8	CAMK2D	0.35283	2.34995e-05
prot657	P16152	CBR1	prot1721	Q9H4D0	CLSTN2	0.352824	2.35073e-05
prot435	P05408-2	SCG5	prot1361	Q6UW01	CBLN3	0.352824	2.35076e-05
prot681	P18428	LBP	prot1012	P60983	GMFB	-0.352821	2.35114e-05
prot608	P13671	C6	prot843	P35443	THBS4	-0.352817	2.35167e-05
prot675	P17900	GM2A	prot1417	Q86UD1	OAF	-0.352817	2.35168e-05
prot1214	Q14520-2	HABP2	prot1799	Q9NZ08	ERAP1	-0.352817	2.35169e-05
prot334	P01859	IGHG2	prot1646	Q9BRK5	SDF4	-0.352816	2.35189e-05
prot1064	P78509	RELN	prot1751	Q9HDB5-4	NRXN3	0.352814	2.35216e-05
prot481	P07858	CTSB	prot1800	Q9NZ53	PODXL2	0.352813	2.35217e-05
prot681	P18428	LBP	prot877	U3KQG5	CD200	-0.352813	2.35218e-05
prot883	P42785	PRCP	prot1970	A0A0C4DH35	IGHV335	-0.352813	2.35223e-05
prot479	P07711	CTSL	prot1381	Q6YHK3	CD109	0.352813	2.35229e-05
prot289	P01024	C3	prot978	P55268	LAMB2	-0.352811	2.35256e-05
prot1493	Q8NCC3	PLA2G15	prot1825	G5E9G7	NRXN2	0.35281	2.35265e-05
prot821	P31150	GDI1	prot1730	Q9H8L6	MMRN2	0.352808	2.35288e-05
prot1138	Q10469	MGAT2	prot1227	Q14C87	TMEM132D	0.352806	2.35311e-05
prot98	O15031	PLXNB2	prot461	P07108	DBI	0.352804	2.35337e-05
prot514	P09211	GSTP1	prot1967	A0A0B4J2B5	IGHV3OR169	-0.352801	2.35381e-05
prot565	P10909-4	CLUS	prot1559	Q92932	PTPRN2	0.3528	2.35392e-05
prot1984	A0A0U1RQC5	NRXN3	prot1991	A0A1W2PQ11	CNTN2	0.3528	2.354e-05
prot1196	Q14019	COTL1	prot1359	Q6UVK1	CSPG4	0.352797	2.35435e-05
prot318	P01703	IGLV140	prot363	P02749	APOH	0.352795	2.35463e-05
prot293	P01042	KNG1	prot1983	A0A0J9YY99	A0A0J9YY99	0.352795	2.35468e-05
prot800	P29622	SERPINA4	prot1265	Q15904	ATP6AP1	-0.352792	2.35506e-05
prot23	A0A0B4J1X5	IGHV374	prot565	P10909-4	CLUS	-0.352792	2.3551e-05
prot604	P13611	VCAN	prot1418	Q86UN2	RTN4RL1	0.35279	2.35525e-05
prot333	P01857	IGHG1	prot479	P07711	CTSL	-0.35279	2.35528e-05
prot307	P01591	JCHAIN	prot1287	Q16769	QPCT	-0.352789	2.35542e-05
prot1115	Q05996-2	ZP2	prot1742	Q5VT82	PCDH9	0.352788	2.35553e-05
prot236	O95206-2	PCDH8	prot973	P55058	PLTP	0.352788	2.35561e-05
prot784	P27824	CANX	prot1138	Q10469	MGAT2	0.352787	2.35578e-05
prot829	P32119	PRDX2	prot1967	A0A0B4J2B5	IGHV3OR169	-0.352785	2.35592e-05
prot681	P18428	LBP	prot888	P43121	MCAM	-0.352785	2.35593e-05
prot73	O00533	CHL1	prot1849	Q9UHI8	ADAMTS1	0.352784	2.35617e-05
prot485	P07998	RNASE1	prot1084	P98172	EFNB1	0.352783	2.35628e-05
prot1287	Q16769	QPCT	prot1493	Q8NCC3	PLA2G15	0.352782	2.35643e-05
prot276	P00739	HPR	prot1377	Q6UXK5	LRRN1	-0.352781	2.3565e-05
prot183	O75144	ICOSLG	prot248	O95502	NPTXR	0.35278	2.35671e-05
prot821	P31150	GDI1	prot826	P31946-2	1433B	0.35278	2.35672e-05
prot242	O95445	APOM	prot455	P06733	ENO1	-0.352777	2.35702e-05
prot103	O15197-3	EPHB6	prot147	O60243	HS6ST1	0.352776	2.35718e-05
prot1727	Q9H741	C12orf49	prot2040	X6RKN2	NFASC	0.352776	2.35719e-05
prot1128	Q08345	DDR1	prot1139	Q10471	GALNT2	0.352776	2.35719e-05
prot208	O75976	CPD	prot551	P10451-3	SPP1	0.352776	2.35721e-05
prot213	O94766	B3GAT3	prot1306	Q53EL9-3	SEZ6	0.352771	2.35784e-05
prot313	P01619	IGKV320	prot1162	Q13275-2	SEMA3F	-0.352771	2.35791e-05
prot1078	P98095-2	FBLN2	prot1996	B7ZKJ8	ITIH4	-0.35277	2.35806e-05
prot821	P31150	GDI1	prot1646	Q9BRK5	SDF4	0.352768	2.35823e-05
prot1434	Q8IUK5	PLXDC1	prot1704	Q9H1U4	MEGF9	0.352768	2.35833e-05
prot324	P01721	IGLV657	prot1965	A0A0A0MTQ4	RGMA	-0.352767	2.35837e-05
prot236	O95206-2	PCDH8	prot1123	Q07954	LRP1	0.352764	2.35876e-05
prot668	P17174	GOT1	prot1667	Q9BXJ4-3	C1QTNF3	0.352759	2.35953e-05
prot103	O15197-3	EPHB6	prot1722	Q9H4F8	SMOC1	0.352753	2.36032e-05
prot354	P02675	FGB	prot1222	G3V3X5	LTBP2	0.352751	2.36059e-05
prot129	O43529	CHST10	prot1796	Q9NYQ8	FAT2	0.35275	2.36073e-05
prot842	P35442	THBS2	prot1176	A0A1B0GTP7	ASAH1	0.35275	2.36073e-05
prot1501	Q8NFZ4	NLGN2	prot1566	Q969H8	MYDGF	0.352748	2.36092e-05
prot460	P07093-2	SERPINE2	prot699	F8WE86	TCN2	0.352748	2.36096e-05
prot753	P23435	CBLN1	prot1101	Q02818	NUCB1	0.352748	2.36101e-05
prot11	A0A075B6S5	IGKV127	prot1239	Q15223	NECTIN1	-0.352747	2.36103e-05
prot332	P01834	IGKC	prot1115	Q05996-2	ZP2	-0.352747	2.36107e-05
prot607	P13667	PDIA4	prot1003	P60174-1	TPI1	0.352746	2.36123e-05
prot1806	Q9NZP8	C1RL	prot1952	A0A075B6K5	IGLV39	0.352746	2.36127e-05
prot1336	Q641Q3	METRNL	prot1740	Q9HC38-2	GLOD4	-0.352744	2.36147e-05
prot96	O14917	PCDH17	prot876	P40926	MDH2	0.352742	2.36171e-05
prot581	P12109	COL6A1	prot1229	Q14DG7	TMEM132B	0.35274	2.36208e-05
prot933	A0A087WXM8	BCAM	prot973	P55058	PLTP	0.352739	2.3621e-05
prot209	O76061	STC2	prot1041	P62993	GRB2	0.352739	2.36215e-05
prot8	P01615	IGKV2D28	prot1617	Q99519	NEU1	-0.352738	2.36226e-05
prot875	P40925	MDH1	prot995	P57087	JAM2	0.352738	2.36235e-05
prot551	P10451-3	SPP1	prot2013	F5GY80	C8B	-0.352737	2.36244e-05
prot1480	Q8N6C5-2	IGSF1	prot1592	A0A087WSY5	CPB2	-0.352736	2.36262e-05
prot639	P15169	CPN1	prot862	P36957	DLST	-0.352735	2.36267e-05
prot16	A0A0A0MS15	IGHV349	prot862	P36957	DLST	-0.352735	2.36274e-05
prot222	O94910	ADGRL1	prot575	P11362-20	FGFR1	0.352734	2.36278e-05
prot733	P22304	IDS	prot1196	Q14019	COTL1	0.352733	2.36299e-05
prot410	P04406	GAPDH	prot852	P35858	IGFALS	-0.352732	2.36307e-05
prot486	A0A087WTA8	COL1A2	prot615	E9PNW4	AL049629.2	-0.352732	2.36313e-05
prot195	O75493	CA11	prot349	P02649	APOE	0.352732	2.36314e-05
prot765	P24592	IGFBP6	prot1802	Q9NZ94-3	NLGN3	-0.352731	2.36318e-05
prot209	O76061	STC2	prot896	I3L0N3	NSF	0.352731	2.36321e-05
prot271	P00533-4	EGFR	prot1892	Q9UMX5	NENF	0.352731	2.36323e-05
prot333	P01857	IGHG1	prot1950	Q9Y6X5	ENPP4	-0.352728	2.36368e-05
prot370	P02763	ORM1	prot888	P43121	MCAM	-0.352726	2.3639e-05
prot733	P22304	IDS	prot1003	P60174-1	TPI1	0.352726	2.36397e-05
prot1117	H0YNK6	TYRO3	prot1434	Q8IUK5	PLXDC1	0.352725	2.36404e-05
prot1327	Q5VSG8	MANEAL	prot1748	Q9HCU0	CD248	0.352722	2.3644e-05
prot785	P27918	CFP	prot1120	Q06830	PRDX1	-0.352719	2.36483e-05
prot1493	Q8NCC3	PLA2G15	prot1967	A0A0B4J2B5	IGHV3OR169	-0.352717	2.36516e-05
prot761	P23560	BDNF	prot1138	Q10469	MGAT2	0.352715	2.36542e-05
prot176	B4DKD2	ADAM11	prot336	P01861	IGHG4	-0.352712	2.36574e-05
prot1650	K7EKV3	RTBDN	prot1977	A0A0G2JRQ6	A0A0G2JRQ6	-0.352711	2.3659e-05
prot267	P00450	CP	prot1362	Q6UWH4-2	GASK1B	-0.35271	2.36607e-05
prot618	P14151	SELL	prot1565	Q93091	RNASE6	-0.352706	2.36661e-05
prot61	O00264	PGRMC1	prot861	P36955	SERPINF1	0.352706	2.36661e-05
prot108	O15335	CHAD	prot999	R4GMM9	NXPH1	0.352706	2.36662e-05
prot424	P05067-11	APP	prot1425	Q86X29-6	LSR	0.352703	2.36697e-05
prot85	O14594	NCAN	prot1406	Q7Z7G0	ABI3BP	-0.352703	2.36701e-05
prot329	P01782	IGHV39	prot1781	Q9NT99	LRRC4B	-0.352702	2.3671e-05
prot1312	Q5BLP8	C4orf48	prot1471	A0A0C4DGI5	TAFA2	0.352701	2.36725e-05
prot485	P07998	RNASE1	prot515	P09382	LGALS1	0.352699	2.36751e-05
prot190	O75368	SH3BGRL	prot1948	Q9Y6N8	CDH10	0.352696	2.36793e-05
prot466	P07237	P4HB	prot1952	A0A075B6K5	IGLV39	-0.352695	2.36816e-05
prot292	P01034	CST3	prot404	P04217	A1BG	-0.352694	2.36827e-05
prot1043	P63010-3	AP2B1	prot1433	Q8IUC8	GALNT13	0.352693	2.3683e-05
prot466	P07237	P4HB	prot1729	Q9H8J5	MANSC1	0.352689	2.36897e-05
prot1743	Q9HC57	WFDC1	prot1849	Q9UHI8	ADAMTS1	0.352688	2.36898e-05
prot1224	Q14894	CRYM	prot1451	Q8IXL6	FAM20C	0.352688	2.36902e-05
prot306	P01344	IGF2	prot424	P05067-11	APP	-0.352688	2.36905e-05
prot940	P51884	LUM	prot1091	Q01459	CTBS	0.352687	2.36915e-05
prot26	A0A0B4J1Y9	IGHV372	prot1187	Q13740-2	ALCAM	-0.352687	2.36916e-05
prot499	P08572	COL4A2	prot1742	Q5VT82	PCDH9	0.352684	2.36959e-05
prot285	P01009	SERPINA1	prot441	P05546	SERPIND1	0.352682	2.36983e-05
prot531	P09972	ALDOC	prot748	P23142	FBLN1	-0.352681	2.36995e-05
prot42	A0A0J9YXX1	IGHV5101	prot1997	C9J2H1	ITIH5	-0.352678	2.37034e-05
prot1162	Q13275-2	SEMA3F	prot1859	Q9UJ99	CDH22	0.352677	2.37058e-05
prot146	O60242	ADGRB3	prot575	P11362-20	FGFR1	0.352676	2.37068e-05
prot396	A0A0A0MSC4	PDGFA	prot1162	Q13275-2	SEMA3F	0.352674	2.3709e-05
prot81	O14498	ISLR	prot316	P01700	IGLV147	-0.352674	2.37099e-05
prot748	P23142	FBLN1	prot980	P55285-2	CADH6	-0.352673	2.37109e-05
prot372	P02766	TTR	prot523	P09603	CSF1	0.352665	2.37211e-05
prot1527	Q8WXD2	SCG3	prot2020	G3XAK1	MST1	-0.352665	2.37212e-05
prot325	P01742	IGHV169	prot1459	Q8IZS8	CACNA2D3	-0.352664	2.3723e-05
prot376	P02787	TF	prot2037	R4GMM8	ROBO2	-0.352663	2.37248e-05
prot1447	Q8IWV2	CNTN4	prot1480	Q8N6C5-2	IGSF1	0.352662	2.37251e-05
prot892	P43652	AFM	prot1361	Q6UW01	CBLN3	-0.352662	2.37252e-05
prot711	P20916-2	MAG	prot1904	Q9UQM7	CAMK2A	0.352661	2.37264e-05
prot809	P30101	PDIA3	prot1408	Q7Z7M0	MEGF8	0.352659	2.37296e-05
prot1553	Q92854	SEMA4D	prot1570	Q96AQ6-2	PBXIP1	0.352658	2.37311e-05
prot450	P06331	IGHV434	prot1046	E5RJR5	SKP1	-0.352656	2.37331e-05
prot1268	Q16270	IGFBP7	prot1471	A0A0C4DGI5	TAFA2	-0.352651	2.37397e-05
prot533	P0C0L5	C4B	prot1845	Q9UHC6	CNTNAP2	-0.352651	2.374e-05
prot1278	Q16620-2	NTRK2	prot1708	Q9H2A7	CXCL16	0.352648	2.3744e-05
prot19	A0A0B4J1U7	IGHV61	prot1048	P63313	TMSB10	-0.352648	2.37442e-05
prot863	P36980-2	FHR2	prot1353	Q6P4E1-5	CASC4	-0.352648	2.37443e-05
prot630	P14625	HSP90B1	prot1116	Q06033-2	ITIH3	-0.352647	2.37455e-05
prot68	O00451	GFRA2	prot681	P18428	LBP	-0.352645	2.37488e-05
prot1711	Q9H2X0	CHRD	prot2036	Q7LBX6	NRP2	0.352644	2.37495e-05
prot539	P0DMQ5	INAFM2	prot1464	Q8N126	CADM3	0.352643	2.37508e-05
prot489	P08174-6	DAF	prot566	P11021	HSPA5	-0.352643	2.37513e-05
prot397	P04114	APOB	prot729	P22061	PCMT1	-0.352642	2.37523e-05
prot1656	Q9BUJ0	ABHD14A	prot1963	A0A096LPE2	SAA2-SAA4	-0.352642	2.37527e-05
prot4	A0A075B6I9	IGLV746	prot1408	Q7Z7M0	MEGF8	-0.35264	2.37552e-05
prot421	P05026-2	AT1B1	prot460	P07093-2	SERPINE2	0.352639	2.37571e-05
prot738	I6LM06	FGFR3	prot1413	Q86SR1	GALNT10	0.352631	2.37677e-05
prot431	P05160	F13B	prot1101	Q02818	NUCB1	-0.352628	2.37716e-05
prot1130	Q08431	MFGE8	prot1973	A0A0D9SF30	NCAM1	0.352628	2.37719e-05
prot1683	Q9BZR6	RTN4R	prot1777	Q9NSC7	ST6GALNAC1	0.352626	2.37742e-05
prot426	P05090	APOD	prot675	P17900	GM2A	-0.352626	2.37744e-05
prot574	P11279	LAMP1	prot1536	Q92485	SMPDL3B	0.352626	2.37748e-05
prot174	O75071	EFCAB14	prot1138	Q10469	MGAT2	0.352623	2.37775e-05
prot1550	Q92823-2	NRCAM	prot1949	Q9Y6R7	FCGBP	-0.352622	2.37792e-05
prot447	P06307	CCK	prot644	E7ENM0	ELN	0.352621	2.37806e-05
prot1319	Q5JZY3-2	EPHA10	prot1608	Q96PQ0	SORCS2	0.352621	2.37812e-05
prot512	P09104	ENO2	prot677	A6XND0	IGFBP3	-0.352621	2.37815e-05
prot1169	Q13421-4	MSLN	prot1884	Q9ULP0-2	NDRG4	0.35262	2.37825e-05
prot749	P23142-4	FBLN1	prot2023	H0YDE5	KIAA1549L	0.352619	2.3784e-05
prot11	A0A075B6S5	IGKV127	prot559	P10645	CHGA	-0.352618	2.37852e-05
prot388	P04004	VTN	prot1478	Q8N475-2	FSTL5	-0.352617	2.37858e-05
prot541	P0DOY3	IGLC3	prot1768	Q9NRN5	OLFML3	-0.352614	2.37905e-05
prot388	P04004	VTN	prot460	P07093-2	SERPINE2	-0.352612	2.37925e-05
prot975	P55083	MFAP4	prot1882	Q9ULI3	HEG1	-0.352612	2.3793e-05
prot1592	A0A087WSY5	CPB2	prot1897	Q9UNW1	MINPP1	-0.35261	2.37952e-05
prot291	Q5H9A7	TIMP1	prot762	P23582	NPPC	-0.35261	2.37957e-05
prot677	A6XND0	IGFBP3	prot1825	G5E9G7	NRXN2	-0.352609	2.37974e-05
prot1120	Q06830	PRDX1	prot1425	Q86X29-6	LSR	0.352606	2.38011e-05
prot229	O94991	SLITRK5	prot1983	A0A0J9YY99	A0A0J9YY99	-0.352605	2.38025e-05
prot449	P06312	IGKV41	prot1933	Q9Y5I4	PCDHAC2	-0.352602	2.38071e-05
prot778	P26572	MGAT1	prot1511	Q8TCZ2	CD99L2	0.352602	2.38071e-05
prot481	P07858	CTSB	prot1034	P62328	TMSB4X	0.352599	2.38108e-05
prot574	P11279	LAMP1	prot828	P32004-3	L1CAM	0.352598	2.38119e-05
prot267	P00450	CP	prot1859	Q9UJ99	CDH22	-0.352598	2.38127e-05
prot550	P10451-4	SPP1	prot852	P35858	IGFALS	-0.352597	2.38129e-05
prot244	O95467	GNAS	prot1045	P63104	YWHAZ	0.352591	2.38222e-05
prot333	P01857	IGHG1	prot1045	P63104	YWHAZ	-0.35259	2.38225e-05
prot499	P08572	COL4A2	prot762	P23582	NPPC	0.35259	2.38228e-05
prot780	P27169	PON1	prot1511	Q8TCZ2	CD99L2	-0.35259	2.38228e-05
prot1386	Q6ZRP7	QSOX2	prot1556	Q92896	GLG1	0.352588	2.38253e-05
prot257	O95967	EFEMP2	prot1472	Q8N3J6-2	CADM2	-0.352588	2.38257e-05
prot44	A1L4H1	SSC5D	prot1587	Q96HD1	CRELD1	0.352588	2.3826e-05
prot292	P01034	CST3	prot988	E9PLK3	NPEPPS	0.352587	2.38267e-05
prot1369	Q6UX71	PLXDC2	prot1707	Q5T123	SH3BGRL3	0.352586	2.38286e-05
prot514	P09211	GSTP1	prot1595	Q96JF0	ST6GAL2	0.352585	2.38295e-05
prot479	P07711	CTSL	prot677	A6XND0	IGFBP3	-0.352584	2.38312e-05
prot465	P07225	PROS1	prot905	P48061-2	CXCL12	0.352576	2.3842e-05
prot1269	Q16288-2	NTRK3	prot1343	Q6FHJ7	SFRP4	-0.352575	2.38429e-05
prot1064	P78509	RELN	prot1996	B7ZKJ8	ITIH4	-0.352574	2.38449e-05
prot1034	P62328	TMSB4X	prot1803	Q9NZC2-2	TREM2	0.352574	2.38451e-05
prot88	O14672	ADAM10	prot1634	Q99983	OMD	0.352572	2.38479e-05
prot456	P06744	GPI	prot1472	Q8N3J6-2	CADM2	0.352569	2.38509e-05
prot404	P04217	A1BG	prot830	P33151	CDH5	0.352569	2.3851e-05
prot1480	Q8N6C5-2	IGSF1	prot1947	Q9Y6N7-4	ROBO1	0.352569	2.38514e-05
prot1254	Q15582	TGFBI	prot1280	Q16627	CCL14	0.352568	2.38532e-05
prot1538	Q92563	SPOCK2	prot1623	Q99674	CGREF1	0.352566	2.38559e-05
prot440	P05543	SERPINA7	prot1278	Q16620-2	NTRK2	-0.352566	2.38561e-05
prot574	P11279	LAMP1	prot877	U3KQG5	CD200	0.352565	2.38562e-05
prot963	F8W9W0	EPHA5	prot1949	Q9Y6R7	FCGBP	-0.352564	2.38582e-05
prot531	P09972	ALDOC	prot743	P22748	CA4	0.352564	2.38588e-05
prot1280	Q16627	CCL14	prot1776	Q9NS98	SEMA3G	-0.352562	2.38607e-05
prot71	O00468-6	AGRN	prot1673	A0A087X0T8	CADM1	0.352559	2.38645e-05
prot540	P0DMV9	HSPA1A	prot1355	Q6PCB0	VWA1	0.352557	2.38673e-05
prot1850	Q9UHL4	DPP7	prot1975	A0A0G2JMB2	IGHA2	-0.352555	2.38701e-05
prot206	O75882-2	ATRN	prot1608	Q96PQ0	SORCS2	-0.352551	2.38758e-05
prot1387	Q6ZSJ9	SHISA6	prot1458	Q8IZP7	HS6ST3	0.352551	2.38763e-05
prot661	P16519-2	PCSK2	prot1743	Q9HC57	WFDC1	0.35255	2.38778e-05
prot644	E7ENM0	ELN	prot1183	Q13641	TPBG	0.352549	2.38781e-05
prot1408	Q7Z7M0	MEGF8	prot1570	Q96AQ6-2	PBXIP1	0.352548	2.38798e-05
prot329	P01782	IGHV39	prot686	P19022	CDH2	-0.352544	2.38858e-05
prot287	P01019	AGT	prot551	P10451-3	SPP1	0.352542	2.38888e-05
prot784	P27824	CANX	prot1997	C9J2H1	ITIH5	0.35254	2.38903e-05
prot828	P32004-3	L1CAM	prot830	P33151	CDH5	-0.352538	2.38929e-05
prot61	O00264	PGRMC1	prot762	P23582	NPPC	0.352537	2.38954e-05
prot1800	Q9NZ53	PODXL2	prot2020	G3XAK1	MST1	-0.352535	2.38976e-05
prot708	P20827	EFNA1	prot1850	Q9UHL4	DPP7	0.352535	2.38981e-05
prot455	P06733	ENO1	prot1026	P61769	B2M	0.352534	2.38992e-05
prot628	P14618-2	PKM	prot1268	Q16270	IGFBP7	-0.352532	2.3902e-05
prot440	P05543	SERPINA7	prot561	P10721-2	KIT	-0.352529	2.3906e-05
prot1291	Q16849	PTPRN	prot1758	Q9NPH3-2	IL1RAP	-0.352528	2.39077e-05
prot213	O94766	B3GAT3	prot1502	Q8NFZ8	CADM4	0.352527	2.39091e-05
prot98	O15031	PLXNB2	prot1419	Q86UN3	RTN4RL2	0.352526	2.39098e-05
prot959	P54289-2	CACNA2D1	prot1561	A0A0U1RR20	PRG4	-0.352524	2.39131e-05
prot637	P15144	ANPEP	prot1211	Q14508	WFDC2	0.352523	2.39141e-05
prot1041	P62993	GRB2	prot1782	Q9NTU7	CBLN4	0.352522	2.39157e-05
prot228	O94985	CLSTN1	prot859	P36871	PGM1	0.352517	2.39226e-05
prot422	P05060	CHGB	prot1377	Q6UXK5	LRRN1	0.352517	2.39226e-05
prot333	P01857	IGHG1	prot681	P18428	LBP	0.352516	2.39238e-05
prot523	P09603	CSF1	prot1394	Q7LFX5	CHST15	0.352515	2.39248e-05
prot800	P29622	SERPINA4	prot1498	Q8NFP4	MDGA1	-0.35251	2.39318e-05
prot499	P08572	COL4A2	prot1239	Q15223	NECTIN1	0.35251	2.39321e-05
prot149	O60279	SUSD5	prot1555	Q92876	KLK6	0.352509	2.39329e-05
prot159	O60568	PLOD3	prot750	P23284	PPIB	0.352508	2.39338e-05
prot461	P07108	DBI	prot604	P13611	VCAN	0.352508	2.39341e-05
prot681	P18428	LBP	prot875	P40925	MDH1	-0.352507	2.39359e-05
prot328	P01780	IGHV37	prot1291	Q16849	PTPRN	-0.352506	2.39364e-05
prot435	P05408-2	SCG5	prot1977	A0A0G2JRQ6	A0A0G2JRQ6	-0.352504	2.39393e-05
prot681	P18428	LBP	prot982	P55287-2	CDH11	-0.352503	2.3941e-05
prot335	P01860	IGHG3	prot1425	Q86X29-6	LSR	-0.352503	2.39416e-05
prot407	P04275	VWF	prot1344	A0A0G2JM94	LAIR1	0.352501	2.39438e-05
prot516	P09417	QDPR	prot1729	Q9H8J5	MANSC1	0.352501	2.39442e-05
prot318	P01703	IGLV140	prot1351	Q6NW40	RGMB	-0.3525	2.39451e-05
prot607	P13667	PDIA4	prot1607	Q96PD5	PGLYRP2	-0.352499	2.39464e-05
prot471	P07357	C8A	prot1758	Q9NPH3-2	IL1RAP	0.352495	2.39521e-05
prot587	P12259	F5	prot1157	Q13214-2	SEMA3B	0.352494	2.39531e-05
prot318	P01703	IGLV140	prot1408	Q7Z7M0	MEGF8	-0.352494	2.39533e-05
prot426	P05090	APOD	prot528	P09871	C1S	0.352493	2.39551e-05
prot92	O14791	APOL1	prot302	P01213	PDYN	-0.352492	2.39558e-05
prot401	P04196	HRG	prot1084	P98172	EFNB1	-0.352492	2.39559e-05
prot287	P01019	AGT	prot921	P49641	MAN2A2	0.352488	2.39622e-05
prot176	B4DKD2	ADAM11	prot1555	Q92876	KLK6	0.352486	2.39642e-05
prot852	P35858	IGFALS	prot903	P47972	NPTX2	-0.352486	2.39645e-05
prot477	P07602	PSAP	prot756	P23470-2	PTPRG	0.352481	2.39707e-05
prot1162	Q13275-2	SEMA3F	prot1538	Q92563	SPOCK2	0.352481	2.39717e-05
prot1232	Q15063	POSTN	prot1422	F5GZZ9	CD163	0.35248	2.39727e-05
prot808	P30086	PEBP1	prot1948	Q9Y6N8	CDH10	0.35248	2.39731e-05
prot51	A6NLU5	VSTM2B	prot808	P30086	PEBP1	0.352479	2.39742e-05
prot422	P05060	CHGB	prot1491	Q8NBP7	PCSK9	0.352479	2.39744e-05
prot85	O14594	NCAN	prot753	P23435	CBLN1	0.352478	2.39759e-05
prot277	P00740-2	F9	prot426	P05090	APOD	0.352476	2.39775e-05
prot1325	Q5T848	GPR158	prot1497	Q8NES3	LFNG	0.352475	2.39789e-05
prot641	P15291-2	B4GT1	prot918	P49257	LMAN1	0.352475	2.39792e-05
prot51	A6NLU5	VSTM2B	prot1192	Q13867	BLMH	0.352474	2.39813e-05
prot201	O75711	SCRG1	prot1233	Q15084-3	PDIA6	0.35247	2.39862e-05
prot1079	P98153-3	IDD	prot1224	Q14894	CRYM	0.35247	2.39862e-05
prot109	O15354	GPR37	prot1355	Q6PCB0	VWA1	0.35247	2.39865e-05
prot1313	Q5FWE3-3	PRRT3	prot1359	Q6UVK1	CSPG4	0.352469	2.39873e-05
prot453	P06681	C2	prot1768	Q9NRN5	OLFML3	-0.352467	2.39897e-05
prot541	P0DOY3	IGLC3	prot978	P55268	LAMB2	-0.352462	2.39969e-05
prot1464	Q8N126	CADM3	prot1848	Q9UHG3	PCYOX1	0.352461	2.39982e-05
prot1520	Q8WUJ3	CEMIP	prot1867	Q9UK55	SERPINA10	-0.35246	2.39995e-05
prot612	P13796	LCP1	prot1399	Q7Z553	MDGA2	-0.352459	2.40018e-05
prot43	A0M8Q6	IGLC7	prot829	P32119	PRDX2	-0.352458	2.40027e-05
prot1183	Q13641	TPBG	prot1413	Q86SR1	GALNT10	0.352454	2.4008e-05
prot281	P00748	F12	prot1547	Q92765	FRZB	-0.352454	2.40082e-05
prot754	P23468	PTPRD	prot1128	Q08345	DDR1	0.352454	2.40083e-05
prot328	P01780	IGHV37	prot1353	Q6P4E1-5	CASC4	-0.352451	2.40116e-05
prot465	P07225	PROS1	prot1597	Q96KG7	MEGF10	-0.352451	2.40127e-05
prot229	O94991	SLITRK5	prot1555	Q92876	KLK6	0.352449	2.40147e-05
prot1124	Q08174-2	PCDH1	prot1907	Q9Y240	CLEC11A	0.352449	2.40148e-05
prot98	O15031	PLXNB2	prot1649	Q9BS26	ERP44	0.352448	2.40159e-05
prot294	P01042-2	KNG1	prot815	P30530-2	AXL	-0.352444	2.40213e-05
prot490	P08185	SERPINA6	prot1806	Q9NZP8	C1RL	0.352444	2.40223e-05
prot1041	P62993	GRB2	prot1435	Q8IUK8	CBLN2	0.352443	2.4023e-05
prot468	E9PEK4	CSF1R	prot673	P17677	GAP43	0.35244	2.40275e-05
prot375	G3V0E5	TFRC	prot872	P39060-2	COL18A1	-0.352437	2.40312e-05
prot329	P01782	IGHV39	prot815	P30530-2	AXL	-0.352436	2.40331e-05
prot979	P55283	CDH4	prot1219	Q14697	GANAB	0.352435	2.40342e-05
prot1246	Q15375-4	EPHA7	prot2005	E7ESV6	ADGRL3	0.352434	2.40351e-05
prot1145	Q12797-10	ASPH	prot1413	Q86SR1	GALNT10	0.352434	2.40351e-05
prot733	P22304	IDS	prot1799	Q9NZ08	ERAP1	0.352432	2.40378e-05
prot324	P01721	IGLV657	prot1559	Q92932	PTPRN2	-0.35243	2.40402e-05
prot743	P22748	CA4	prot1138	Q10469	MGAT2	0.352429	2.40416e-05
prot551	P10451-3	SPP1	prot2037	R4GMM8	ROBO2	0.352429	2.40426e-05
prot859	P36871	PGM1	prot1554	Q92859-3	NEO1	0.352429	2.40426e-05
prot130	C9JR67	SGCE	prot410	P04406	GAPDH	0.352428	2.40433e-05
prot661	P16519-2	PCSK2	prot1799	Q9NZ08	ERAP1	0.352426	2.40461e-05
prot183	O75144	ICOSLG	prot1559	Q92932	PTPRN2	0.352426	2.40463e-05
prot860	F5H5Q2	ACVR1B	prot1269	Q16288-2	NTRK3	0.352421	2.40532e-05
prot1494	Q8NCL4	GALNT6	prot1681	A0A087WZS0	LYNX1	0.352421	2.40534e-05
prot520	P09486	SPARC	prot1092	Q01469	FABP5	0.35242	2.40541e-05
prot424	P05067-11	APP	prot1469	Q8N2S1-2	LTBP4	-0.35242	2.40547e-05
prot50	A6NL88	SHISA7	prot1787	Q9NX62	IMPAD1	0.352419	2.40556e-05
prot882	E9PF59	DPP6	prot1749	Q9HCU4	CELSR2	0.352419	2.40564e-05
prot918	P49257	LMAN1	prot923	G3XAP6	COMP	-0.352417	2.40582e-05
prot1178	Q13554-7	CAMK2B	prot1748	Q9HCU0	CD248	0.352415	2.40608e-05
prot441	P05546	SERPIND1	prot1947	Q9Y6N7-4	ROBO1	-0.352415	2.40614e-05
prot784	P27824	CANX	prot1883	Q9ULL4	PLXNB3	0.352415	2.40618e-05
prot362	P02748	C9	prot523	P09603	CSF1	-0.352413	2.40636e-05
prot1732	Q9HAT2	SIAE	prot1882	Q9ULI3	HEG1	-0.352413	2.40641e-05
prot570	P11142	HSPA8	prot1970	A0A0C4DH35	IGHV335	-0.352411	2.40662e-05
prot71	O00468-6	AGRN	prot1970	A0A0C4DH35	IGHV335	-0.352407	2.40724e-05
prot678	P18065	IGFBP2	prot905	P48061-2	CXCL12	0.352405	2.40747e-05
prot206	O75882-2	ATRN	prot848	P35613-2	BSG	-0.352403	2.40772e-05
prot279	P00746	CFD	prot1130	Q08431	MFGE8	-0.352403	2.40774e-05
prot1233	Q15084-3	PDIA6	prot1464	Q8N126	CADM3	0.352401	2.40809e-05
prot276	P00739	HPR	prot1559	Q92932	PTPRN2	-0.352401	2.40812e-05
prot604	P13611	VCAN	prot1616	Q99497	PARK7	0.352399	2.40826e-05
prot373	P02774	GC	prot1768	Q9NRN5	OLFML3	-0.352398	2.40851e-05
prot148	O60245	PCDH7	prot1561	A0A0U1RR20	PRG4	-0.352397	2.40856e-05
prot1608	Q96PQ0	SORCS2	prot1946	Q9Y6N6	LAMC3	0.352395	2.40888e-05
prot501	P08581	MET	prot1662	F8VZI9	FAIM2	0.35239	2.40961e-05
prot1095	Q01995	TAGLN	prot1707	Q5T123	SH3BGRL3	0.352389	2.4097e-05
prot491	P08195-2	SLC3A2	prot860	F5H5Q2	ACVR1B	0.352389	2.40973e-05
prot80	O00754-2	MAN2B1	prot424	P05067-11	APP	0.352388	2.4099e-05
prot1567	Q969P0-3	IGSF8	prot1825	G5E9G7	NRXN2	0.352387	2.40992e-05
prot147	O60243	HS6ST1	prot879	P41271	NBL1	0.352386	2.41017e-05
prot16	A0A0A0MS15	IGHV349	prot384	P03951	F11	0.352383	2.41055e-05
prot1907	Q9Y240	CLEC11A	prot1926	A0A087X054	HYOU1	0.35238	2.41094e-05
prot780	P27169	PON1	prot1359	Q6UVK1	CSPG4	-0.352377	2.41137e-05
prot332	P01834	IGKC	prot1114	Q05707-2	COL14A1	-0.352375	2.41163e-05
prot12	A0A087WSY6	IGKV3D15	prot1041	P62993	GRB2	-0.352369	2.41241e-05
prot493	P08253	MMP2	prot1095	Q01995	TAGLN	0.352368	2.41261e-05
prot290	P01031	C5	prot1541	Q92673	SORL1	-0.352367	2.41269e-05
prot748	P23142	FBLN1	prot1084	P98172	EFNB1	-0.352366	2.41289e-05
prot308	P01594	IGKV133	prot1140	Q10472	GALNT1	-0.352366	2.41291e-05
prot725	P21810	BGN	prot1158	Q13217	DNAJC3	0.352365	2.41304e-05
prot800	P29622	SERPINA4	prot1138	Q10469	MGAT2	-0.352364	2.41311e-05
prot504	P08637	FCGR3A	prot716	P21333-2	FLNA	0.352364	2.41319e-05
prot286	P01011	SERPINA3	prot443	P05937	CALB1	-0.352363	2.41326e-05
prot474	P07360	C8G	prot876	P40926	MDH2	-0.352363	2.4133e-05
prot684	P19021	PAM	prot1807	Q9NZR2	LRP1B	0.352361	2.41347e-05
prot1003	P60174-1	TPI1	prot1128	Q08345	DDR1	0.352361	2.41355e-05
prot780	P27169	PON1	prot1546	Q92752	TNR	-0.352361	2.41355e-05
prot257	O95967	EFEMP2	prot1819	Q9P232	CNTN3	-0.352359	2.41376e-05
prot183	O75144	ICOSLG	prot877	U3KQG5	CD200	0.352359	2.41378e-05
prot232	O95158	NXPH4	prot1070	P80723	BASP1	0.352356	2.41423e-05
prot404	P04217	A1BG	prot793	P29120-2	PCSK1	-0.352355	2.41442e-05
prot533	P0C0L5	C4B	prot1478	Q8N475-2	FSTL5	-0.352352	2.41471e-05
prot91	O14786	NRP1	prot1748	Q9HCU0	CD248	0.352352	2.41477e-05
prot232	O95158	NXPH4	prot554	P10599	TXN	0.352352	2.41479e-05
prot222	O94910	ADGRL1	prot1058	P78324	SIRPA	0.352345	2.41577e-05
prot393	P04075	ALDOA	prot1683	Q9BZR6	RTN4R	0.352345	2.41579e-05
prot604	P13611	VCAN	prot1397	Q7Z3B1	NEGR1	0.352344	2.41592e-05
prot641	P15291-2	B4GT1	prot1884	Q9ULP0-2	NDRG4	0.352343	2.41597e-05
prot362	P02748	C9	prot1898	Q9UP79	ADAMTS8	-0.352341	2.41624e-05
prot213	O94766	B3GAT3	prot1373	Q6UXD5-3	SEZ6L2	0.352341	2.41632e-05
prot699	F8WE86	TCN2	prot780	P27169	PON1	-0.352336	2.41695e-05
prot1024	P61626	LYZ	prot1344	A0A0G2JM94	LAIR1	0.352335	2.41704e-05
prot1914	Q9Y287	ITM2B	prot1963	A0A096LPE2	SAA2-SAA4	-0.352335	2.41708e-05
prot334	P01859	IGHG2	prot407	P04275	VWF	-0.352335	2.41712e-05
prot76	D6RHI9	RNASET2	prot206	O75882-2	ATRN	0.352334	2.41721e-05
prot360	D6R934	C1QB	prot1831	Q9UBR2	CTSZ	0.352333	2.41732e-05
prot7	A0A075B6K4	IGLV310	prot224	O94919	ENDOD1	-0.352332	2.41746e-05
prot184	O75173	ADAMTS4	prot1900	Q9UPU3	SORCS3	0.352332	2.41748e-05
prot250	O95633-2	FSTL3	prot1376	Q6UXK2	ISLR2	-0.352332	2.41755e-05
prot1777	Q9NSC7	ST6GALNAC1	prot2037	R4GMM8	ROBO2	0.352332	2.41755e-05
prot708	P20827	EFNA1	prot1123	Q07954	LRP1	0.352328	2.41805e-05
prot268	P00488	F13A1	prot1399	Q7Z553	MDGA2	-0.352325	2.41842e-05
prot318	P01703	IGLV140	prot1646	Q9BRK5	SDF4	-0.352324	2.41864e-05
prot292	P01034	CST3	prot540	P0DMV9	HSPA1A	0.35232	2.41916e-05
prot784	P27824	CANX	prot1408	Q7Z7M0	MEGF8	0.352316	2.41975e-05
prot578	P11717	IGF2R	prot1497	Q8NES3	LFNG	0.352312	2.42025e-05
prot454	P06727	APOA4	prot1777	Q9NSC7	ST6GALNAC1	-0.352312	2.42032e-05
prot449	P06312	IGKV41	prot1570	Q96AQ6-2	PBXIP1	-0.352311	2.42041e-05
prot268	P00488	F13A1	prot1498	Q8NFP4	MDGA1	-0.352308	2.42081e-05
prot396	A0A0A0MSC4	PDGFA	prot771	P25311	AZGP1	-0.352308	2.42088e-05
prot1286	Q16706	MAN2A1	prot1397	Q7Z3B1	NEGR1	0.352307	2.4209e-05
prot406	P04271	S100B	prot1285	Q16674	MIA	0.352305	2.42119e-05
prot744	P22792	CPN2	prot1796	Q9NYQ8	FAT2	-0.352305	2.42127e-05
prot184	O75173	ADAMTS4	prot1417	Q86UD1	OAF	0.352302	2.42163e-05
prot45	A2NJV5	IGKV229	prot1609	Q96PX8	SLITRK1	-0.352298	2.42221e-05
prot567	P11047	LAMC1	prot1157	Q13214-2	SEMA3B	0.352297	2.42238e-05
prot1419	Q86UN3	RTN4RL2	prot1680	Q9BZC7-2	ABCA2	0.352291	2.42316e-05
prot70	O00462	MANBA	prot988	E9PLK3	NPEPPS	0.35229	2.42331e-05
prot320	P01714	IGLV319	prot1620	Q99574	SERPINI1	-0.352288	2.42353e-05
prot928	F8W1B7	MMP14	prot1049	P68133	ACTA1	0.352288	2.42354e-05
prot536	J3QS39	UBB	prot1377	Q6UXK5	LRRN1	0.352288	2.42355e-05
prot1120	Q06830	PRDX1	prot1830	Q9UBQ6	EXTL2	0.352287	2.42371e-05
prot91	O14786	NRP1	prot688	P19320	VCAM1	0.352286	2.42388e-05
prot45	A2NJV5	IGKV229	prot371	P02765	AHSG	0.352284	2.42416e-05
prot1681	A0A087WZS0	LYNX1	prot1859	Q9UJ99	CDH22	0.352282	2.42444e-05
prot318	P01703	IGLV140	prot1362	Q6UWH4-2	GASK1B	-0.352281	2.42451e-05
prot1897	Q9UNW1	MINPP1	prot1994	B4E1Z4	AL645922.1	-0.35228	2.42464e-05
prot1219	Q14697	GANAB	prot1229	Q14DG7	TMEM132B	0.35228	2.42471e-05
prot236	O95206-2	PCDH8	prot1561	A0A0U1RR20	PRG4	-0.35228	2.42474e-05
prot681	P18428	LBP	prot921	P49641	MAN2A2	-0.352279	2.42481e-05
prot1034	P62328	TMSB4X	prot1889	Q9UM47	NOTCH3	-0.352279	2.42481e-05
prot204	A0A1B0GVB9	ATP6AP2	prot1555	Q92876	KLK6	0.352277	2.4251e-05
prot1411	Q86SF2	GALNT7	prot1842	Q9UGM5	FETUB	-0.352277	2.42511e-05
prot776	P25774-2	CTSS	prot1227	Q14C87	TMEM132D	-0.352276	2.42525e-05
prot1645	Q9BRK3-2	MXRA8	prot1900	Q9UPU3	SORCS3	0.352274	2.42548e-05
prot748	P23142	FBLN1	prot1782	Q9NTU7	CBLN4	-0.352274	2.42556e-05
prot174	O75071	EFCAB14	prot504	P08637	FCGR3A	-0.352272	2.42581e-05
prot8	P01615	IGKV2D28	prot292	P01034	CST3	-0.352269	2.42619e-05
prot204	A0A1B0GVB9	ATP6AP2	prot376	P02787	TF	-0.352269	2.42621e-05
prot1177	E7EVP0	PNOC	prot1246	Q15375-4	EPHA7	0.352269	2.42623e-05
prot222	O94910	ADGRL1	prot612	P13796	LCP1	0.352269	2.42626e-05
prot1219	Q14697	GANAB	prot1983	A0A0J9YY99	A0A0J9YY99	-0.352268	2.4263e-05
prot1046	E5RJR5	SKP1	prot2020	G3XAK1	MST1	-0.352266	2.42662e-05
prot602	P13591	NCAM1	prot2031	M0QZL2	MEGF8	0.352261	2.42734e-05
prot313	P01619	IGKV320	prot1355	Q6PCB0	VWA1	-0.35226	2.42751e-05
prot338	P01876	IGHA1	prot1949	Q9Y6R7	FCGBP	0.352258	2.42776e-05
prot465	P07225	PROS1	prot879	P41271	NBL1	-0.352257	2.42784e-05
prot1285	Q16674	MIA	prot1948	Q9Y6N8	CDH10	-0.352251	2.42864e-05
prot289	P01024	C3	prot1983	A0A0J9YY99	A0A0J9YY99	0.352251	2.42867e-05
prot1169	Q13421-4	MSLN	prot1904	Q9UQM7	CAMK2A	0.352249	2.42901e-05
prot350	K7ERI9	APOC1	prot860	F5H5Q2	ACVR1B	-0.352249	2.42903e-05
prot426	P05090	APOD	prot1933	Q9Y5I4	PCDHAC2	-0.352246	2.42935e-05
prot762	P23582	NPPC	prot1174	Q13508	ART3	-0.352243	2.42982e-05
prot838	P35052	GPC1	prot1353	Q6P4E1-5	CASC4	0.352239	2.43029e-05
prot883	P42785	PRCP	prot1947	Q9Y6N7-4	ROBO1	0.352236	2.43078e-05
prot896	I3L0N3	NSF	prot1348	Q6MZW2	FSTL4	0.352231	2.43141e-05
prot498	P08571	CD14	prot1048	P63313	TMSB10	0.352231	2.43147e-05
prot926	A0A182DWH7	SELENOP	prot1500	Q8NFY4-6	SEM6D	-0.352231	2.43151e-05
prot842	P35442	THBS2	prot1174	Q13508	ART3	0.35223	2.43155e-05
prot1547	Q92765	FRZB	prot1580	Q96FE5-2	LINGO1	0.352229	2.43166e-05
prot147	O60243	HS6ST1	prot212	O94760	DDAH1	0.352229	2.43178e-05
prot675	P17900	GM2A	prot1581	Q96FE7-4	PIK3IP1	0.352228	2.43184e-05
prot479	P07711	CTSL	prot1365	Q6UWR7	ENPP6	0.352225	2.43232e-05
prot280	P00747	PLG	prot1498	Q8NFP4	MDGA1	-0.352224	2.43236e-05
prot499	P08572	COL4A2	prot1045	P63104	YWHAZ	0.352224	2.43245e-05
prot866	P37837	TALDO1	prot984	P55290	CDH13	0.352223	2.43255e-05
prot234	O95185-2	UNC5C	prot1320	Q5KU26	COLEC12	0.352219	2.43312e-05
prot456	P06744	GPI	prot1447	Q8IWV2	CNTN4	0.352218	2.43319e-05
prot566	P11021	HSPA5	prot891	P43251-4	BTD	0.352218	2.43323e-05
prot250	O95633-2	FSTL3	prot1627	Q99784	OLFM1	-0.352217	2.43335e-05
prot1234	Q15113	PCOLCE	prot1280	Q16627	CCL14	0.352216	2.43355e-05
prot1634	Q99983	OMD	prot1781	Q9NT99	LRRC4B	0.352215	2.43371e-05
prot747	P23083	IGHV12	prot1991	A0A1W2PQ11	CNTN2	-0.352212	2.43404e-05
prot16	A0A0A0MS15	IGHV349	prot1108	Q04756	HGFAC	0.352212	2.43409e-05
prot1859	Q9UJ99	CDH22	prot1983	A0A0J9YY99	A0A0J9YY99	-0.352208	2.43461e-05
prot291	Q5H9A7	TIMP1	prot447	P06307	CCK	-0.352207	2.43474e-05
prot85	O14594	NCAN	prot292	P01034	CST3	0.352207	2.43478e-05
prot1377	Q6UXK5	LRRN1	prot1728	Q9H7Y0	DIPK2B	0.352206	2.43484e-05
prot1045	P63104	YWHAZ	prot1353	Q6P4E1-5	CASC4	0.352201	2.43561e-05
prot1049	P68133	ACTA1	prot1993	B4DPQ0	C1R	0.3522	2.43572e-05
prot1114	Q05707-2	COL14A1	prot1362	Q6UWH4-2	GASK1B	0.3522	2.43574e-05
prot209	O76061	STC2	prot607	P13667	PDIA4	0.352197	2.43611e-05
prot831	P33908	MAN1A1	prot838	P35052	GPC1	0.352197	2.43614e-05
prot388	P04004	VTN	prot859	P36871	PGM1	-0.352195	2.43644e-05
prot979	P55283	CDH4	prot1320	Q5KU26	COLEC12	0.352194	2.43654e-05
prot912	P48723	HSPA13	prot1286	Q16706	MAN2A1	0.352192	2.43688e-05
prot284	P01008	SERPINC1	prot1283	C9JTE0	MOG	-0.352192	2.43689e-05
prot479	P07711	CTSL	prot918	P49257	LMAN1	0.35219	2.43718e-05
prot183	O75144	ICOSLG	prot325	P01742	IGHV169	-0.352189	2.43725e-05
prot371	P02765	AHSG	prot778	P26572	MGAT1	-0.352187	2.43747e-05
prot1115	Q05996-2	ZP2	prot1487	Q8NBI6	XXYLT1	0.352186	2.43772e-05
prot109	O15354	GPR37	prot1744	Q9HCB6	SPON1	0.352184	2.43795e-05
prot23	A0A0B4J1X5	IGHV374	prot1592	A0A087WSY5	CPB2	0.352182	2.43826e-05
prot1411	Q86SF2	GALNT7	prot1727	Q9H741	C12orf49	0.352181	2.43837e-05
prot749	P23142-4	FBLN1	prot1782	Q9NTU7	CBLN4	0.352181	2.43838e-05
prot2	A0A075B6I0	IGLV861	prot12	A0A087WSY6	IGKV3D15	0.352178	2.43885e-05
prot879	P41271	NBL1	prot1758	Q9NPH3-2	IL1RAP	-0.352177	2.43885e-05
prot567	P11047	LAMC1	prot965	P54802	NAGLU	0.352175	2.43918e-05
prot1502	Q8NFZ8	CADM4	prot1859	Q9UJ99	CDH22	0.352174	2.43937e-05
prot429	P05154	SERPINA5	prot1812	Q9P0K1-5	ADAM22	-0.352174	2.4394e-05
prot1667	Q9BXJ4-3	C1QTNF3	prot1751	Q9HDB5-4	NRXN3	0.35217	2.43988e-05
prot699	F8WE86	TCN2	prot1520	Q8WUJ3	CEMIP	0.352169	2.44003e-05
prot979	P55283	CDH4	prot1722	Q9H4F8	SMOC1	0.352168	2.44023e-05
prot408	I3L145	SHBG	prot724	P21802-8	FGFR2	-0.352165	2.44053e-05
prot281	P00748	F12	prot1032	P61981	YWHAG	-0.352163	2.44083e-05
prot543	P0DP25	CALM1	prot2040	X6RKN2	NFASC	0.352163	2.4409e-05
prot349	P02649	APOE	prot1211	Q14508	WFDC2	-0.352163	2.44091e-05
prot234	O95185-2	UNC5C	prot1406	Q7Z7G0	ABI3BP	-0.352163	2.44092e-05
prot1592	A0A087WSY5	CPB2	prot1656	Q9BUJ0	ABHD14A	-0.352162	2.44105e-05
prot749	P23142-4	FBLN1	prot1641	Q9BQT9	CLSTN3	0.352161	2.44121e-05
prot1386	Q6ZRP7	QSOX2	prot1711	Q9H2X0	CHRD	0.352159	2.44138e-05
prot19	A0A0B4J1U7	IGHV61	prot371	P02765	AHSG	0.352157	2.44166e-05
prot1499	Q8NFT8	DNER	prot1525	A0A087WWF1	SELENOM	0.352156	2.44188e-05
prot7	A0A075B6K4	IGLV310	prot578	P11717	IGF2R	-0.352155	2.44195e-05
prot208	O75976	CPD	prot1680	Q9BZC7-2	ABCA2	0.352155	2.44202e-05
prot440	P05543	SERPINA7	prot1212	Q14515	SPARCL1	-0.352153	2.44232e-05
prot783	P27797	CALR	prot863	P36980-2	FHR2	-0.352148	2.443e-05
prot317	P01701	IGLV151	prot601	P13521	SCG2	-0.352144	2.44347e-05
prot555	P10619-2	PPGB	prot1559	Q92932	PTPRN2	-0.352143	2.44368e-05
prot896	I3L0N3	NSF	prot1570	Q96AQ6-2	PBXIP1	0.35214	2.44406e-05
prot665	P16949	STMN1	prot1354	Q6P9A2	GALNT18	0.352139	2.44426e-05
prot711	P20916-2	MAG	prot1883	Q9ULL4	PLXNB3	0.352138	2.44439e-05
prot1084	P98172	EFNB1	prot1737	Q9HBR0	SLC38A10	0.352135	2.44482e-05
prot578	P11717	IGF2R	prot1595	Q96JF0	ST6GAL2	0.352134	2.44491e-05
prot351	A0A024R0T9	APOC2	prot1842	Q9UGM5	FETUB	0.352133	2.44507e-05
prot683	P18669	PGAM1	prot1359	Q6UVK1	CSPG4	0.352132	2.44517e-05
prot110	H9KV31	NCAM2	prot1256	Q15768	EFNB3	0.35213	2.44541e-05
prot903	P47972	NPTX2	prot1730	Q9H8L6	MMRN2	0.352127	2.44591e-05
prot757	P23471-2	PTPRZ1	prot1469	Q8N2S1-2	LTBP4	-0.352124	2.44626e-05
prot11	A0A075B6S5	IGKV127	prot371	P02765	AHSG	0.352123	2.44639e-05
prot232	O95158	NXPH4	prot959	P54289-2	CACNA2D1	0.352123	2.44644e-05
prot65	O00339-2	MATN2	prot741	P22692	IGFBP4	0.352122	2.4465e-05
prot209	O76061	STC2	prot1749	Q9HCU4	CELSR2	0.352122	2.44654e-05
prot316	P01700	IGLV147	prot1494	Q8NCL4	GALNT6	-0.352121	2.44675e-05
prot638	P15151-3	PVR	prot1555	Q92876	KLK6	0.352119	2.44701e-05
prot485	P07998	RNASE1	prot1787	Q9NX62	IMPAD1	0.352118	2.44713e-05
prot1608	Q96PQ0	SORCS2	prot1623	Q99674	CGREF1	0.352117	2.44722e-05
prot1434	Q8IUK5	PLXDC1	prot1857	Q9UIW2	PLXNA1	0.352116	2.44741e-05
prot305	P01303	NPY	prot1130	Q08431	MFGE8	0.352114	2.44767e-05
prot45	A2NJV5	IGKV229	prot1139	Q10471	GALNT2	-0.352113	2.44783e-05
prot1115	Q05996-2	ZP2	prot1830	Q9UBQ6	EXTL2	0.352112	2.448e-05
prot107	O15240	VGF	prot1983	A0A0J9YY99	A0A0J9YY99	-0.35211	2.44827e-05
prot372	P02766	TTR	prot1114	Q05707-2	COL14A1	0.352107	2.44863e-05
prot1137	Q0P6D2	DIPK1C	prot2025	H3BLU2	LSAMP	0.352106	2.4488e-05
prot491	P08195-2	SLC3A2	prot1984	A0A0U1RQC5	NRXN3	0.352103	2.44918e-05
prot802	P29966	MARCKS	prot1743	Q9HC57	WFDC1	0.352099	2.4498e-05
prot212	O94760	DDAH1	prot1106	Q03591	CFHR1	-0.352095	2.45027e-05
prot1041	P62993	GRB2	prot1319	Q5JZY3-2	EPHA10	0.352095	2.45036e-05
prot455	P06733	ENO1	prot547	P10253	GAA	0.352093	2.45058e-05
prot912	P48723	HSPA13	prot1666	Q9BXJ3	C1QTNF4	0.352092	2.45075e-05
prot1286	Q16706	MAN2A1	prot1645	Q9BRK3-2	MXRA8	0.352089	2.45116e-05
prot617	P14138	EDN3	prot665	P16949	STMN1	0.352088	2.45126e-05
prot928	F8W1B7	MMP14	prot1320	Q5KU26	COLEC12	0.352086	2.4515e-05
prot332	P01834	IGKC	prot1425	Q86X29-6	LSR	-0.352086	2.45156e-05
prot941	P51888	PRELP	prot1224	Q14894	CRYM	-0.352084	2.45188e-05
prot206	O75882-2	ATRN	prot269	P00492	HPRT1	-0.352083	2.45192e-05
prot607	P13667	PDIA4	prot1902	Q9UQ52	CNTN6	0.352083	2.45198e-05
prot334	P01859	IGHG2	prot896	I3L0N3	NSF	-0.352082	2.45213e-05
prot540	P0DMV9	HSPA1A	prot1046	E5RJR5	SKP1	0.352081	2.45232e-05
prot1277	Q16610	ECM1	prot1342	Q6EMK4	VASN	0.35208	2.45242e-05
prot683	P18669	PGAM1	prot1936	Q9Y5Y7	LYVE1	0.352077	2.45283e-05
prot73	O00533	CHL1	prot337	A0A087WYJ9	A0A087WYJ9	-0.352077	2.45284e-05
prot1041	P62993	GRB2	prot1900	Q9UPU3	SORCS3	0.352076	2.45292e-05
prot617	P14138	EDN3	prot1471	A0A0C4DGI5	TAFA2	0.352076	2.45293e-05
prot98	O15031	PLXNB2	prot364	P02750	LRG1	-0.352076	2.45299e-05
prot557	P10643	C7	prot1530	Q8WYK1	CNTNAP5	-0.352074	2.45327e-05
prot345	P02452	COL1A1	prot1732	Q9HAT2	SIAE	-0.35207	2.45376e-05
prot103	O15197-3	EPHB6	prot1627	Q99784	OLFM1	0.35207	2.45382e-05
prot69	F8W785	GOLIM4	prot1067	P80108	GPLD1	-0.352066	2.45434e-05
prot1212	Q14515	SPARCL1	prot1283	C9JTE0	MOG	0.352066	2.45436e-05
prot222	O94910	ADGRL1	prot460	P07093-2	SERPINE2	0.352065	2.45456e-05
prot168	O60888-3	CUTA	prot1137	Q0P6D2	DIPK1C	0.352064	2.45461e-05
prot1524	Q8WVQ1-3	CANT1	prot1850	Q9UHL4	DPP7	0.352063	2.45471e-05
prot278	P00742	F10	prot1645	Q9BRK3-2	MXRA8	-0.35206	2.45525e-05
prot276	P00739	HPR	prot940	P51884	LUM	0.352058	2.45547e-05
prot883	P42785	PRCP	prot1158	Q13217	DNAJC3	0.352056	2.4558e-05
prot1491	Q8NBP7	PCSK9	prot1497	Q8NES3	LFNG	0.352055	2.4559e-05
prot933	A0A087WXM8	BCAM	prot2038	V9GYM3	APOA2	-0.352052	2.45627e-05
prot856	P36222	CHI3L1	prot981	J3KRI5	CDH8	-0.352052	2.45628e-05
prot547	P10253	GAA	prot1721	Q9H4D0	CLSTN2	0.352051	2.45639e-05
prot407	P04275	VWF	prot1616	Q99497	PARK7	0.352051	2.45648e-05
prot644	E7ENM0	ELN	prot892	P43652	AFM	-0.35205	2.45658e-05
prot644	E7ENM0	ELN	prot1278	Q16620-2	NTRK2	0.352049	2.45678e-05
prot795	P29218	IMPA1	prot1316	Q5JRA6-2	MIA3	0.352048	2.45689e-05
prot644	E7ENM0	ELN	prot2013	F5GY80	C8B	-0.352048	2.45691e-05
prot11	A0A075B6S5	IGKV127	prot1806	Q9NZP8	C1RL	0.352047	2.45698e-05
prot1416	Q86TY3-2	CN037	prot1871	Q9UKM7	MAN1B1	0.352046	2.45718e-05
prot952	A0A087X240	EFNA5	prot1048	P63313	TMSB10	0.352042	2.45773e-05
prot1434	Q8IUK5	PLXDC1	prot1748	Q9HCU0	CD248	0.352041	2.45783e-05
prot1071	P80748	IGLV321	prot2040	X6RKN2	NFASC	-0.352039	2.45807e-05
prot12	A0A087WSY6	IGKV3D15	prot348	P02647	APOA1	0.352039	2.45814e-05
prot783	P27797	CALR	prot1569	F8WDW9	ESAM	0.352035	2.45875e-05
prot436	S4R371	FABP3	prot1081	P98160	HSPG2	0.35203	2.45939e-05
prot376	P02787	TF	prot1354	Q6P9A2	GALNT18	-0.352029	2.4595e-05
prot1732	Q9HAT2	SIAE	prot2011	E9PL83	ADM	-0.352023	2.4603e-05
prot477	P07602	PSAP	prot1615	Q99435-4	NELL2	0.352019	2.4609e-05
prot883	P42785	PRCP	prot889	E7EQM8	DCC	0.352014	2.46158e-05
prot1128	Q08345	DDR1	prot1294	Q24JP5	TMEM132A	0.352014	2.46166e-05
prot308	P01594	IGKV133	prot1928	Q9Y5F6	PCDHGC5	-0.352014	2.46166e-05
prot489	P08174-6	DAF	prot684	P19021	PAM	0.352014	2.46169e-05
prot224	O94919	ENDOD1	prot866	P37837	TALDO1	0.352012	2.46196e-05
prot1545	Q92743	HTRA1	prot1994	B4E1Z4	AL645922.1	-0.352011	2.46201e-05
prot918	P49257	LMAN1	prot1898	Q9UP79	ADAMTS8	0.35201	2.46224e-05
prot465	P07225	PROS1	prot765	P24592	IGFBP6	0.352001	2.46337e-05
prot877	U3KQG5	CD200	prot1012	P60983	GMFB	0.352001	2.46338e-05
prot1030	P61970	NUTF2	prot1286	Q16706	MAN2A1	0.351999	2.46374e-05
prot587	P12259	F5	prot1768	Q9NRN5	OLFML3	0.351998	2.46388e-05
prot683	P18669	PGAM1	prot1372	Q6UXB8	PI16	0.351997	2.46394e-05
prot1425	Q86X29-6	LSR	prot1447	Q8IWV2	CNTN4	0.351996	2.46408e-05
prot12	A0A087WSY6	IGKV3D15	prot81	O14498	ISLR	-0.35199	2.46495e-05
prot460	P07093-2	SERPINE2	prot1023	P61604	HSPE1	0.351988	2.4652e-05
prot981	J3KRI5	CDH8	prot1283	C9JTE0	MOG	0.351984	2.46583e-05
prot738	I6LM06	FGFR3	prot859	P36871	PGM1	0.351984	2.46584e-05
prot708	P20827	EFNA1	prot1140	Q10472	GALNT1	0.351982	2.46608e-05
prot185	O75223	GGCT	prot1708	Q9H2A7	CXCL16	0.351981	2.46622e-05
prot506	P08697	SERPINF2	prot995	P57087	JAM2	-0.35198	2.46639e-05
prot1755	Q9NPD7	NRN1	prot1914	Q9Y287	ITM2B	0.35198	2.46641e-05
prot105	O15230	LAMA5	prot1258	Q15818	NPTX1	0.351977	2.46681e-05
prot91	O14786	NRP1	prot2040	X6RKN2	NFASC	0.351977	2.46684e-05
prot1587	Q96HD1	CRELD1	prot1817	Q9P121-4	NTM	0.351976	2.46694e-05
prot70	O00462	MANBA	prot1269	Q16288-2	NTRK3	0.351975	2.46702e-05
prot317	P01701	IGLV151	prot1829	Q9UBP4	DKK3	-0.351975	2.46706e-05
prot1370	Q6UX72	B3GNT9	prot1991	A0A1W2PQ11	CNTN2	0.351975	2.46711e-05
prot228	O94985	CLSTN1	prot1737	Q9HBR0	SLC38A10	0.351974	2.46722e-05
prot355	P02679	FGG	prot1369	Q6UX71	PLXDC2	-0.351974	2.46724e-05
prot368	Q5VY30	RBP4	prot1779	Q9NT22	EMILIN3	-0.351972	2.46754e-05
prot436	S4R371	FABP3	prot1312	Q5BLP8	C4orf48	0.351972	2.46755e-05
prot39	A0A0C4DH72	IGKV16	prot951	P52799	EFNB2	-0.351969	2.46785e-05
prot269	P00492	HPRT1	prot615	E9PNW4	AL049629.2	0.351969	2.46792e-05
prot838	P35052	GPC1	prot1595	Q96JF0	ST6GAL2	0.351968	2.46808e-05
prot359	P02745	C1QA	prot1216	Q14574-2	DSC3	0.351967	2.46814e-05
prot1222	G3V3X5	LTBP2	prot1530	Q8WYK1	CNTNAP5	-0.351967	2.4682e-05
prot404	P04217	A1BG	prot896	I3L0N3	NSF	-0.351967	2.46824e-05
prot91	O14786	NRP1	prot793	P29120-2	PCSK1	0.351966	2.46833e-05
prot644	E7ENM0	ELN	prot1212	Q14515	SPARCL1	0.351966	2.46838e-05
prot1411	Q86SF2	GALNT7	prot1545	Q92743	HTRA1	0.351965	2.46854e-05
prot302	P01213	PDYN	prot1362	Q6UWH4-2	GASK1B	0.351964	2.46868e-05
prot1233	Q15084-3	PDIA6	prot1813	Q9P0K9	FRRS1L	0.351963	2.4688e-05
prot1598	Q96KN2	CNDP1	prot1831	Q9UBR2	CTSZ	0.351957	2.46964e-05
prot1162	Q13275-2	SEMA3F	prot1570	Q96AQ6-2	PBXIP1	0.351955	2.46986e-05
prot212	O94760	DDAH1	prot729	P22061	PCMT1	0.351954	2.47009e-05
prot480	P07737	PFN1	prot531	P09972	ALDOC	0.351952	2.47034e-05
prot1239	Q15223	NECTIN1	prot1849	Q9UHI8	ADAMTS1	0.35195	2.47052e-05
prot353	P02671	FGA	prot1587	Q96HD1	CRELD1	-0.35195	2.47065e-05
prot1147	Q12805-5	FBLN3	prot1860	Q9UJA9	ENPP5	0.351947	2.47102e-05
prot523	P09603	CSF1	prot1807	Q9NZR2	LRP1B	0.351945	2.4713e-05
prot644	E7ENM0	ELN	prot1871	Q9UKM7	MAN1B1	0.351944	2.4714e-05
prot1159	Q13228	SELENBP1	prot1890	Q9UMF0	ICAM5	0.351943	2.47153e-05
prot481	P07858	CTSB	prot892	P43652	AFM	-0.35194	2.47196e-05
prot71	O00468-6	AGRN	prot862	P36957	DLST	0.35194	2.472e-05
prot174	O75071	EFCAB14	prot202	O75752	B3GALNT1	0.351939	2.47207e-05
prot186	O75326	SEMA7A	prot1422	F5GZZ9	CD163	-0.351936	2.47253e-05
prot1677	B7ZLJ8	SEZ6L	prot1737	Q9HBR0	SLC38A10	0.351934	2.47284e-05
prot678	P18065	IGFBP2	prot1545	Q92743	HTRA1	0.351933	2.47294e-05
prot918	P49257	LMAN1	prot1580	Q96FE5-2	LINGO1	0.351928	2.47365e-05
prot1151	Q12907	LMAN2	prot1950	Q9Y6X5	ENPP4	0.351922	2.47457e-05
prot42	A0A0J9YXX1	IGHV5101	prot278	P00742	F10	0.35192	2.47482e-05
prot403	E9PIM6	THY1	prot1371	Q6UX73-2	C16orf89	0.35192	2.47483e-05
prot630	P14625	HSP90B1	prot1529	Q8WY21-4	SORC1	0.351919	2.47493e-05
prot1107	Q04721	NOTCH2	prot1308	Q53RD9	FBLN7	0.351919	2.47498e-05
prot293	P01042	KNG1	prot1480	Q8N6C5-2	IGSF1	-0.351918	2.47514e-05
prot1619	Q99538	LGMN	prot1646	Q9BRK5	SDF4	0.351917	2.47515e-05
prot460	P07093-2	SERPINE2	prot1070	P80723	BASP1	0.351912	2.47595e-05
prot574	P11279	LAMP1	prot711	P20916-2	MAG	0.351906	2.47671e-05
prot362	P02748	C9	prot1107	Q04721	NOTCH2	-0.351906	2.47671e-05
prot456	P06744	GPI	prot771	P25311	AZGP1	-0.351906	2.47678e-05
prot294	P01042-2	KNG1	prot422	P05060	CHGB	-0.351905	2.47698e-05
prot882	E9PF59	DPP6	prot1650	K7EKV3	RTBDN	0.351902	2.47729e-05
prot638	P15151-3	PVR	prot988	E9PLK3	NPEPPS	0.351902	2.47735e-05
prot287	P01019	AGT	prot335	P01860	IGHG3	-0.351902	2.47737e-05
prot465	P07225	PROS1	prot1400	Q7Z5A7-2	TAFA5	-0.3519	2.47761e-05
prot883	P42785	PRCP	prot1952	A0A075B6K5	IGLV39	-0.351899	2.47778e-05
prot999	R4GMM9	NXPH1	prot1079	P98153-3	IDD	0.351899	2.47779e-05
prot212	O94760	DDAH1	prot1400	Q7Z5A7-2	TAFA5	0.351898	2.47784e-05
prot1478	Q8N475-2	FSTL5	prot2005	E7ESV6	ADGRL3	0.351896	2.47813e-05
prot44	A1L4H1	SSC5D	prot866	P37837	TALDO1	0.351895	2.47831e-05
prot980	P55285-2	CADH6	prot1612	Q96S96	PEBP4	0.351895	2.47837e-05
prot361	P02747	C1QC	prot1397	Q7Z3B1	NEGR1	-0.351894	2.47847e-05
prot523	P09603	CSF1	prot619	P14174	MIF	0.351893	2.47855e-05
prot98	O15031	PLXNB2	prot808	P30086	PEBP1	0.351891	2.47887e-05
prot477	P07602	PSAP	prot1592	A0A087WSY5	CPB2	-0.35189	2.47895e-05
prot301	P01210	PENK	prot397	P04114	APOB	-0.35189	2.47901e-05
prot396	A0A0A0MSC4	PDGFA	prot498	P08571	CD14	0.35189	2.47902e-05
prot1867	Q9UK55	SERPINA10	prot1973	A0A0D9SF30	NCAM1	-0.351889	2.47919e-05
prot1140	Q10472	GALNT1	prot1555	Q92876	KLK6	0.351886	2.47958e-05
prot19	A0A0B4J1U7	IGHV61	prot1646	Q9BRK5	SDF4	-0.351885	2.47976e-05
prot35	A0A0C4DH38	IGHV551	prot116	O43173	ST8SIA3	-0.351885	2.47978e-05
prot267	P00450	CP	prot453	P06681	C2	0.351883	2.48004e-05
prot441	P05546	SERPIND1	prot512	P09104	ENO2	-0.351882	2.48015e-05
prot1413	Q86SR1	GALNT10	prot1595	Q96JF0	ST6GAL2	0.351882	2.4802e-05
prot108	O15335	CHAD	prot1246	Q15375-4	EPHA7	0.35188	2.48039e-05
prot268	P00488	F13A1	prot1994	B4E1Z4	AL645922.1	0.351874	2.48123e-05
prot277	P00740-2	F9	prot896	I3L0N3	NSF	-0.351873	2.48143e-05
prot81	O14498	ISLR	prot1353	Q6P4E1-5	CASC4	0.351872	2.48152e-05
prot780	P27169	PON1	prot918	P49257	LMAN1	-0.351872	2.48154e-05
prot575	P11362-20	FGFR1	prot1327	Q5VSG8	MANEAL	0.351872	2.48155e-05
prot1312	Q5BLP8	C4orf48	prot1603	Q96NZ9	PRAP1	-0.351871	2.48163e-05
prot346	P02461	COL3A1	prot347	P02462-2	COL4A1	0.351871	2.48167e-05
prot663	P16870-2	CBPE	prot1759	Q9NPR2-2	SEM4B	0.351871	2.48171e-05
prot1024	P61626	LYZ	prot1435	Q8IUK8	CBLN2	-0.351869	2.48196e-05
prot1128	Q08345	DDR1	prot1411	Q86SF2	GALNT7	0.351869	2.48204e-05
prot1209	Q14393-2	GAS6	prot1680	Q9BZC7-2	ABCA2	0.351868	2.48207e-05
prot393	P04075	ALDOA	prot499	P08572	COL4A2	0.351866	2.48242e-05
prot706	P20742	PZP	prot1116	Q06033-2	ITIH3	0.351862	2.48295e-05
prot26	A0A0B4J1Y9	IGHV372	prot1893	Q9UN36-2	NDRG2	-0.351856	2.48378e-05
prot71	O00468-6	AGRN	prot757	P23471-2	PTPRZ1	0.351856	2.48379e-05
prot876	P40926	MDH2	prot1151	Q12907	LMAN2	0.351854	2.48406e-05
prot71	O00468-6	AGRN	prot979	P55283	CDH4	0.351854	2.48415e-05
prot429	P05154	SERPINA5	prot1147	Q12805-5	FBLN3	-0.351853	2.48418e-05
prot1337	Q658N2	WSCD1	prot1641	Q9BQT9	CLSTN3	0.351853	2.48423e-05
prot565	P10909-4	CLUS	prot1070	P80723	BASP1	0.351853	2.48426e-05
prot328	P01780	IGHV37	prot1859	Q9UJ99	CDH22	-0.351849	2.48485e-05
prot130	C9JR67	SGCE	prot748	P23142	FBLN1	-0.351848	2.48491e-05
prot1046	E5RJR5	SKP1	prot1546	Q92752	TNR	0.351848	2.48492e-05
prot111	O15400-2	STX7	prot373	P02774	GC	-0.351848	2.48499e-05
prot608	P13671	C6	prot1320	Q5KU26	COLEC12	-0.351845	2.48535e-05
prot147	O60243	HS6ST1	prot1893	Q9UN36-2	NDRG2	0.351844	2.48548e-05
prot61	O00264	PGRMC1	prot777	P26038	MSN	0.351844	2.48553e-05
prot581	P12109	COL6A1	prot1240	Q15256	PTPRR	0.351843	2.48568e-05
prot1130	Q08431	MFGE8	prot1446	Q8IWU5-2	SULF2	0.351841	2.48596e-05
prot50	A6NL88	SHISA7	prot2040	X6RKN2	NFASC	0.351838	2.4864e-05
prot42	A0A0J9YXX1	IGHV5101	prot1224	Q14894	CRYM	-0.351837	2.48643e-05
prot318	P01703	IGLV140	prot348	P02647	APOA1	0.351837	2.4865e-05
prot862	P36957	DLST	prot1529	Q8WY21-4	SORC1	0.351836	2.48658e-05
prot978	P55268	LAMB2	prot1787	Q9NX62	IMPAD1	0.351834	2.48686e-05
prot528	P09871	C1S	prot1446	Q8IWU5-2	SULF2	0.351834	2.4869e-05
prot383	P03950	ANG	prot1501	Q8NFZ4	NLGN2	-0.351833	2.487e-05
prot559	P10645	CHGA	prot1062	P78417	GSTO1	0.351833	2.48705e-05
prot716	P21333-2	FLNA	prot1520	Q8WUJ3	CEMIP	0.351832	2.48723e-05
prot555	P10619-2	PPGB	prot675	P17900	GM2A	0.35183	2.48754e-05
prot1893	Q9UN36-2	NDRG2	prot1962	A0A087X1V2	NCAM1	0.351829	2.48759e-05
prot821	P31150	GDI1	prot1748	Q9HCU0	CD248	0.351829	2.48763e-05
prot209	O76061	STC2	prot472	P07358	C8B	-0.351827	2.48785e-05
prot1511	Q8TCZ2	CD99L2	prot1608	Q96PQ0	SORCS2	0.351826	2.488e-05
prot71	O00468-6	AGRN	prot1424	Q86VZ4	LRP11	0.351823	2.48849e-05
prot1098	Q02487-2	DSC2	prot1607	Q96PD5	PGLYRP2	-0.351822	2.48858e-05
prot224	O94919	ENDOD1	prot1827	Q9UBG0	MRC2	0.351822	2.48863e-05
prot197	O75509	TNFRSF21	prot393	P04075	ALDOA	0.351822	2.48867e-05
prot337	A0A087WYJ9	A0A087WYJ9	prot1425	Q86X29-6	LSR	-0.351821	2.48871e-05
prot412	P04433	IGKV311	prot524	P09619	PDGFRB	-0.351821	2.48875e-05
prot1180	Q13557-8	CAMK2D	prot1607	Q96PD5	PGLYRP2	-0.351821	2.4888e-05
prot852	P35858	IGFALS	prot1895	Q9UN70	PCDHGC3	-0.35182	2.48893e-05
prot711	P20916-2	MAG	prot1497	Q8NES3	LFNG	0.351818	2.4891e-05
prot1320	Q5KU26	COLEC12	prot1581	Q96FE7-4	PIK3IP1	0.351818	2.48912e-05
prot290	P01031	C5	prot301	P01210	PENK	-0.351818	2.48914e-05
prot693	Q5T985	ITIH2	prot1381	Q6YHK3	CD109	-0.351814	2.48973e-05
prot1592	A0A087WSY5	CPB2	prot1743	Q9HC57	WFDC1	-0.351811	2.49021e-05
prot290	P01031	C5	prot923	G3XAP6	COMP	0.351809	2.4905e-05
prot828	P32004-3	L1CAM	prot1394	Q7LFX5	CHST15	0.351808	2.49054e-05
prot891	P43251-4	BTD	prot923	G3XAP6	COMP	-0.351807	2.49066e-05
prot370	P02763	ORM1	prot1212	Q14515	SPARCL1	-0.351807	2.49067e-05
prot876	P40926	MDH2	prot1373	Q6UXD5-3	SEZ6L2	0.351807	2.49077e-05
prot145	A2A3C1	ADGRB2	prot1684	A0A0A0MR20	CNTNAP4	0.351804	2.49109e-05
prot202	O75752	B3GALNT1	prot455	P06733	ENO1	0.351801	2.49156e-05
prot1413	Q86SR1	GALNT10	prot1446	Q8IWU5-2	SULF2	0.351801	2.4916e-05
prot378	P02790	HPX	prot1372	Q6UXB8	PI16	0.351799	2.49181e-05
prot561	P10721-2	KIT	prot1926	A0A087X054	HYOU1	0.351797	2.49217e-05
prot838	P35052	GPC1	prot1199	Q14114-3	LRP8	0.351796	2.49223e-05
prot1830	Q9UBQ6	EXTL2	prot1868	Q9UKB5	AJAP1	0.351796	2.49225e-05
prot1081	P98160	HSPG2	prot1449	Q8IWY4	SCUBE1	0.351795	2.49248e-05
prot328	P01780	IGHV37	prot1306	Q53EL9-3	SEZ6	-0.351794	2.4926e-05
prot904	G3V164	GRIA4	prot1372	Q6UXB8	PI16	-0.351793	2.49272e-05
prot959	P54289-2	CACNA2D1	prot1983	A0A0J9YY99	A0A0J9YY99	-0.351789	2.49323e-05
prot784	P27824	CANX	prot1991	A0A1W2PQ11	CNTN2	0.351789	2.49331e-05
prot1140	Q10472	GALNT1	prot1898	Q9UP79	ADAMTS8	0.351788	2.49335e-05
prot176	B4DKD2	ADAM11	prot677	A6XND0	IGFBP3	-0.351783	2.49418e-05
prot520	P09486	SPARC	prot1914	Q9Y287	ITM2B	0.351782	2.49424e-05
prot1580	Q96FE5-2	LINGO1	prot1581	Q96FE7-4	PIK3IP1	0.351781	2.49448e-05
prot750	P23284	PPIB	prot1520	Q8WUJ3	CEMIP	0.35178	2.49455e-05
prot168	O60888-3	CUTA	prot1327	Q5VSG8	MANEAL	0.351779	2.49471e-05
prot317	P01701	IGLV151	prot684	P19021	PAM	-0.351777	2.49496e-05
prot1728	Q9H7Y0	DIPK2B	prot1963	A0A096LPE2	SAA2-SAA4	-0.351776	2.49517e-05
prot92	O14791	APOL1	prot318	P01703	IGLV140	0.351775	2.49528e-05
prot575	P11362-20	FGFR1	prot928	F8W1B7	MMP14	0.351772	2.49564e-05
prot489	P08174-6	DAF	prot574	P11279	LAMP1	0.35177	2.49601e-05
prot376	P02787	TF	prot783	P27797	CALR	-0.351762	2.49709e-05
prot305	P01303	NPY	prot1034	P62328	TMSB4X	0.351755	2.49811e-05
prot491	P08195-2	SLC3A2	prot639	P15169	CPN1	-0.351754	2.4983e-05
prot454	P06727	APOA4	prot512	P09104	ENO2	-0.351753	2.49836e-05
prot882	E9PF59	DPP6	prot1740	Q9HC38-2	GLOD4	0.351751	2.49862e-05
prot407	P04275	VWF	prot490	P08185	SERPINA6	-0.351751	2.49872e-05
prot456	P06744	GPI	prot1446	Q8IWU5-2	SULF2	0.35175	2.49881e-05
prot489	P08174-6	DAF	prot1449	Q8IWY4	SCUBE1	0.351747	2.49917e-05
prot324	P01721	IGLV657	prot1880	Q9ULF5	SLC39A10	-0.351742	2.49987e-05
prot783	P27797	CALR	prot1280	Q16627	CCL14	-0.351742	2.49988e-05
prot561	P10721-2	KIT	prot1781	Q9NT99	LRRC4B	0.351741	2.50007e-05
prot889	E7EQM8	DCC	prot1914	Q9Y287	ITM2B	0.351741	2.50012e-05
prot26	A0A0B4J1Y9	IGHV372	prot190	O75368	SH3BGRL	-0.351741	2.50013e-05
prot468	E9PEK4	CSF1R	prot1269	Q16288-2	NTRK3	0.35174	2.50026e-05
prot1224	Q14894	CRYM	prot1796	Q9NYQ8	FAT2	0.351738	2.50053e-05
prot1286	Q16706	MAN2A1	prot1871	Q9UKM7	MAN1B1	0.351735	2.50095e-05
prot1258	Q15818	NPTX1	prot1491	Q8NBP7	PCSK9	0.351733	2.50121e-05
prot443	P05937	CALB1	prot830	P33151	CDH5	-0.351732	2.50142e-05
prot384	P03951	F11	prot1656	Q9BUJ0	ABHD14A	-0.351729	2.50175e-05
prot412	P04433	IGKV311	prot1351	Q6NW40	RGMB	-0.351729	2.50183e-05
prot725	P21810	BGN	prot1095	Q01995	TAGLN	0.351727	2.50206e-05
prot1043	P63010-3	AP2B1	prot1478	Q8N475-2	FSTL5	0.351727	2.50211e-05
prot307	P01591	JCHAIN	prot1904	Q9UQM7	CAMK2A	-0.351723	2.50259e-05
prot20	A0A0B4J1V0	IGHV315	prot48	A6NGN9	IGLON5	-0.351721	2.50292e-05
prot269	P00492	HPRT1	prot681	P18428	LBP	-0.35172	2.50308e-05
prot440	P05543	SERPINA7	prot1500	Q8NFY4-6	SEM6D	-0.351717	2.50345e-05
prot1003	P60174-1	TPI1	prot1039	P62937	PPIA	0.351716	2.5036e-05
prot476	P07585	DCN	prot1616	Q99497	PARK7	0.351711	2.50436e-05
prot286	P01011	SERPINA3	prot1763	A0A0C4DFP6	CRTAC1	-0.351709	2.50456e-05
prot472	P07358	C8B	prot1538	Q92563	SPOCK2	-0.351708	2.50472e-05
prot23	A0A0B4J1X5	IGHV374	prot1362	Q6UWH4-2	GASK1B	-0.351707	2.50488e-05
prot485	P07998	RNASE1	prot757	P23471-2	PTPRZ1	0.351707	2.50489e-05
prot224	O94919	ENDOD1	prot862	P36957	DLST	0.351707	2.50493e-05
prot391	P04066	FUCA1	prot1897	Q9UNW1	MINPP1	0.351705	2.50523e-05
prot441	P05546	SERPIND1	prot1067	P80108	GPLD1	0.351703	2.50543e-05
prot1070	P80723	BASP1	prot1157	Q13214-2	SEMA3B	-0.351701	2.50571e-05
prot1616	Q99497	PARK7	prot1962	A0A087X1V2	NCAM1	0.351701	2.50573e-05
prot565	P10909-4	CLUS	prot1554	Q92859-3	NEO1	0.351701	2.5058e-05
prot485	P07998	RNASE1	prot1132	Q08629	SPOCK1	0.351697	2.50628e-05
prot1459	Q8IZS8	CACNA2D3	prot1566	Q969H8	MYDGF	0.351696	2.50643e-05
prot421	P05026-2	AT1B1	prot1928	Q9Y5F6	PCDHGC5	0.351696	2.50654e-05
prot1411	Q86SF2	GALNT7	prot2023	H0YDE5	KIAA1549L	0.351693	2.50684e-05
prot19	A0A0B4J1U7	IGHV61	prot292	P01034	CST3	-0.351693	2.50696e-05
prot1196	Q14019	COTL1	prot1907	Q9Y240	CLEC11A	0.351691	2.50723e-05
prot1308	Q53RD9	FBLN7	prot1499	Q8NFT8	DNER	0.35169	2.50733e-05
prot1400	Q7Z5A7-2	TAFA5	prot1497	Q8NES3	LFNG	0.351689	2.50745e-05
prot760	P23528	CFL1	prot1362	Q6UWH4-2	GASK1B	0.351689	2.50754e-05
prot103	O15197-3	EPHB6	prot460	P07093-2	SERPINE2	0.351687	2.50775e-05
prot147	O60243	HS6ST1	prot1278	Q16620-2	NTRK2	0.351686	2.50792e-05
prot1616	Q99497	PARK7	prot2036	Q7LBX6	NRP2	0.351684	2.50811e-05
prot1533	Q8WZA1	POMGNT1	prot1796	Q9NYQ8	FAT2	0.351684	2.50816e-05
prot393	P04075	ALDOA	prot1417	Q86UD1	OAF	0.35168	2.50869e-05
prot68	O00451	GFRA2	prot335	P01860	IGHG3	-0.351679	2.50884e-05
prot747	P23083	IGHV12	prot1162	Q13275-2	SEMA3F	-0.351677	2.50913e-05
prot567	P11047	LAMC1	prot730	A0A140TA41	TNXB	0.351677	2.50916e-05
prot412	P04433	IGKV311	prot716	P21333-2	FLNA	-0.351677	2.5092e-05
prot1459	Q8IZS8	CACNA2D3	prot1684	A0A0A0MR20	CNTNAP4	0.351675	2.50953e-05
prot1428	Q86Y38	XYLT1	prot1451	Q8IXL6	FAM20C	0.351674	2.50954e-05
prot424	P05067-11	APP	prot1967	A0A0B4J2B5	IGHV3OR169	-0.351674	2.50954e-05
prot69	F8W785	GOLIM4	prot493	P08253	MMP2	-0.351673	2.50969e-05
prot1139	Q10471	GALNT2	prot1397	Q7Z3B1	NEGR1	0.351673	2.50976e-05
prot1137	Q0P6D2	DIPK1C	prot1342	Q6EMK4	VASN	0.351672	2.50983e-05
prot7	A0A075B6K4	IGLV310	prot1192	Q13867	BLMH	-0.351668	2.51043e-05
prot242	O95445	APOM	prot940	P51884	LUM	0.351663	2.51119e-05
prot1493	Q8NCC3	PLA2G15	prot1766	Q9NR34	MAN1C1	0.351661	2.5114e-05
prot125	O43493-2	TGOLN2	prot291	Q5H9A7	TIMP1	-0.351658	2.51182e-05
prot81	O14498	ISLR	prot1893	Q9UN36-2	NDRG2	0.351654	2.51252e-05
prot127	O43505	B4GAT1	prot478	P07686	HEXB	0.351653	2.51265e-05
prot1246	Q15375-4	EPHA7	prot1425	Q86X29-6	LSR	0.351652	2.51269e-05
prot292	P01034	CST3	prot1062	P78417	GSTO1	0.351651	2.51288e-05
prot1649	Q9BS26	ERP44	prot1796	Q9NYQ8	FAT2	0.35165	2.51303e-05
prot692	P19652	ORM2	prot1064	P78509	RELN	-0.351648	2.51334e-05
prot750	P23284	PPIB	prot1030	P61970	NUTF2	0.351644	2.51382e-05
prot1034	P62328	TMSB4X	prot1369	Q6UX71	PLXDC2	0.351643	2.51404e-05
prot353	P02671	FGA	prot912	P48723	HSPA13	-0.351638	2.5147e-05
prot222	O94910	ADGRL1	prot1556	Q92896	GLG1	0.351637	2.51484e-05
prot42	A0A0J9YXX1	IGHV5101	prot1963	A0A096LPE2	SAA2-SAA4	0.351637	2.51485e-05
prot644	E7ENM0	ELN	prot1124	Q08174-2	PCDH1	0.351635	2.51519e-05
prot232	O95158	NXPH4	prot1500	Q8NFY4-6	SEM6D	0.351633	2.51547e-05
prot85	O14594	NCAN	prot876	P40926	MDH2	0.351633	2.51552e-05
prot539	P0DMQ5	INAFM2	prot675	P17900	GM2A	0.351632	2.51554e-05
prot657	P16152	CBR1	prot1212	Q14515	SPARCL1	0.351631	2.51567e-05
prot1117	H0YNK6	TYRO3	prot1472	Q8N3J6-2	CADM2	0.351631	2.51579e-05
prot1286	Q16706	MAN2A1	prot1612	Q96S96	PEBP4	0.351629	2.51605e-05
prot257	O95967	EFEMP2	prot1997	C9J2H1	ITIH5	-0.351625	2.51657e-05
prot212	O94760	DDAH1	prot1497	Q8NES3	LFNG	0.351624	2.51668e-05
prot482	P07900	HSP90AA1	prot777	P26038	MSN	0.351623	2.51693e-05
prot1071	P80748	IGLV321	prot1948	Q9Y6N8	CDH10	-0.351623	2.51694e-05
prot12	A0A087WSY6	IGKV3D15	prot478	P07686	HEXB	-0.351619	2.51743e-05
prot481	P07858	CTSB	prot1359	Q6UVK1	CSPG4	0.351616	2.51786e-05
prot232	O95158	NXPH4	prot1650	K7EKV3	RTBDN	0.351616	2.51788e-05
prot1397	Q7Z3B1	NEGR1	prot1665	Q9BX67	JAM3	0.351615	2.518e-05
prot400	P04180	LCAT	prot1649	Q9BS26	ERP44	0.351613	2.51825e-05
prot109	O15354	GPR37	prot291	Q5H9A7	TIMP1	-0.351611	2.51864e-05
prot708	P20827	EFNA1	prot1312	Q5BLP8	C4orf48	-0.35161	2.51867e-05
prot204	A0A1B0GVB9	ATP6AP2	prot476	P07585	DCN	0.35161	2.51867e-05
prot322	P01717	IGLV325	prot892	P43652	AFM	0.35161	2.51874e-05
prot23	A0A0B4J1X5	IGHV374	prot1665	Q9BX67	JAM3	-0.35161	2.51875e-05
prot16	A0A0A0MS15	IGHV349	prot1893	Q9UN36-2	NDRG2	-0.351609	2.51887e-05
prot1284	Q16658	FSCN1	prot1530	Q8WYK1	CNTNAP5	0.351606	2.51937e-05
prot1394	Q7LFX5	CHST15	prot1459	Q8IZS8	CACNA2D3	0.351605	2.51947e-05
prot353	P02671	FGA	prot1400	Q7Z5A7-2	TAFA5	-0.351602	2.51994e-05
prot1406	Q7Z7G0	ABI3BP	prot1607	Q96PD5	PGLYRP2	0.3516	2.52015e-05
prot491	P08195-2	SLC3A2	prot1408	Q7Z7M0	MEGF8	0.351599	2.5203e-05
prot964	E9PG71	EPHA4	prot982	P55287-2	CDH11	0.351597	2.5206e-05
prot1438	Q8IV08	PLD3	prot2020	G3XAK1	MST1	-0.351596	2.52069e-05
prot477	P07602	PSAP	prot1585	Q96GW7	BCAN	0.351594	2.52103e-05
prot322	P01717	IGLV325	prot744	P22792	CPN2	0.351592	2.52131e-05
prot270	P00505	GOT2	prot639	P15169	CPN1	-0.351587	2.52201e-05
prot1867	Q9UK55	SERPINA10	prot1892	Q9UMX5	NENF	-0.351587	2.52207e-05
prot1413	Q86SR1	GALNT10	prot1487	Q8NBI6	XXYLT1	0.351582	2.52275e-05
prot447	P06307	CCK	prot641	P15291-2	B4GT1	0.351577	2.52341e-05
prot892	P43652	AFM	prot1284	Q16658	FSCN1	-0.351577	2.52342e-05
prot1755	Q9NPD7	NRN1	prot1952	A0A075B6K5	IGLV39	-0.351575	2.52368e-05
prot1116	Q06033-2	ITIH3	prot1199	Q14114-3	LRP8	-0.351572	2.5242e-05
prot743	P22748	CA4	prot985	P55291	CDH15	0.35157	2.52444e-05
prot499	P08572	COL4A2	prot809	P30101	PDIA3	0.35157	2.52453e-05
prot893	P45877	PPIC	prot1344	A0A0G2JM94	LAIR1	0.351563	2.52543e-05
prot561	P10721-2	KIT	prot1743	Q9HC57	WFDC1	0.35156	2.52593e-05
prot551	P10451-3	SPP1	prot1790	Q9NY47-2	CACNA2D2	0.351559	2.52608e-05
prot294	P01042-2	KNG1	prot355	P02679	FGG	0.351557	2.52635e-05
prot278	P00742	F10	prot1024	P61626	LYZ	0.35155	2.52738e-05
prot82	O14514	ADGRB1	prot1850	Q9UHL4	DPP7	0.351549	2.52751e-05
prot780	P27169	PON1	prot1893	Q9UN36-2	NDRG2	-0.351548	2.52754e-05
prot412	P04433	IGKV311	prot1737	Q9HBR0	SLC38A10	-0.351547	2.52769e-05
prot668	P17174	GOT1	prot1948	Q9Y6N8	CDH10	0.351546	2.52796e-05
prot490	P08185	SERPINA6	prot559	P10645	CHGA	-0.351543	2.52826e-05
prot286	P01011	SERPINA3	prot1743	Q9HC57	WFDC1	-0.351543	2.52831e-05
prot302	P01213	PDYN	prot335	P01860	IGHG3	-0.35154	2.52878e-05
prot412	P04433	IGKV311	prot461	P07108	DBI	-0.351539	2.52887e-05
prot2	A0A075B6I0	IGLV861	prot1825	G5E9G7	NRXN2	-0.351537	2.52921e-05
prot441	P05546	SERPIND1	prot732	P22303	ACHE	-0.351537	2.52922e-05
prot686	P19022	CDH2	prot2020	G3XAK1	MST1	-0.351535	2.52944e-05
prot336	P01861	IGHG4	prot1328	A0A0A0MQY7	CACHD1	-0.351535	2.52949e-05
prot531	P09972	ALDOC	prot1147	Q12805-5	FBLN3	-0.351535	2.5295e-05
prot524	P09619	PDGFRB	prot1183	Q13641	TPBG	0.351534	2.52964e-05
prot336	P01861	IGHG4	prot1474	Q8N3T6	TMEM132C	-0.351533	2.52981e-05
prot401	P04196	HRG	prot1041	P62993	GRB2	-0.351532	2.52985e-05
prot116	O43173	ST8SIA3	prot778	P26572	MGAT1	0.351532	2.5299e-05
prot1242	Q15262	PTPRK	prot1370	Q6UX72	B3GNT9	0.351529	2.53029e-05
prot1070	P80723	BASP1	prot1283	C9JTE0	MOG	0.351528	2.53054e-05
prot1638	Q9BQ16	SPOCK3	prot1914	Q9Y287	ITM2B	0.351527	2.53055e-05
prot96	O14917	PCDH17	prot862	P36957	DLST	0.351527	2.53061e-05
prot129	O43529	CHST10	prot1592	A0A087WSY5	CPB2	-0.351526	2.53074e-05
prot398	P04156-2	PRIO	prot1471	A0A0C4DGI5	TAFA2	0.351526	2.53083e-05
prot1070	P80723	BASP1	prot1116	Q06033-2	ITIH3	-0.351524	2.53102e-05
prot269	P00492	HPRT1	prot574	P11279	LAMP1	0.351524	2.5311e-05
prot647	P15586	GNS	prot1907	Q9Y240	CLEC11A	0.351523	2.53123e-05
prot276	P00739	HPR	prot1359	Q6UVK1	CSPG4	-0.351519	2.53178e-05
prot1541	Q92673	SORL1	prot1807	Q9NZR2	LRP1B	0.351519	2.53182e-05
prot302	P01213	PDYN	prot665	P16949	STMN1	0.351517	2.53203e-05
prot45	A2NJV5	IGKV229	prot852	P35858	IGFALS	0.351517	2.53204e-05
prot1525	A0A087WWF1	SELENOM	prot1650	K7EKV3	RTBDN	0.351514	2.5325e-05
prot271	P00533-4	EGFR	prot277	P00740-2	F9	-0.351513	2.53256e-05
prot1224	Q14894	CRYM	prot1320	Q5KU26	COLEC12	0.35151	2.53313e-05
prot746	P22897	MRC1	prot1464	Q8N126	CADM3	0.351509	2.53315e-05
prot693	Q5T985	ITIH2	prot1597	Q96KG7	MEGF10	-0.351508	2.53339e-05
prot71	O00468-6	AGRN	prot661	P16519-2	PCSK2	0.351507	2.53354e-05
prot291	Q5H9A7	TIMP1	prot1487	Q8NBI6	XXYLT1	-0.351506	2.53365e-05
prot783	P27797	CALR	prot1748	Q9HCU0	CD248	0.351501	2.53441e-05
prot109	O15354	GPR37	prot1147	Q12805-5	FBLN3	-0.351499	2.5346e-05
prot668	P17174	GOT1	prot1707	Q5T123	SH3BGRL3	0.351497	2.53489e-05
prot748	P23142	FBLN1	prot2023	H0YDE5	KIAA1549L	-0.351497	2.53495e-05
prot1556	Q92896	GLG1	prot1748	Q9HCU0	CD248	0.351495	2.5352e-05
prot378	P02790	HPX	prot1541	Q92673	SORL1	-0.351492	2.53567e-05
prot174	O75071	EFCAB14	prot239	H0YI30	GDF11	0.351491	2.53586e-05
prot539	P0DMQ5	INAFM2	prot1280	Q16627	CCL14	-0.35149	2.53591e-05
prot197	O75509	TNFRSF21	prot1790	Q9NY47-2	CACNA2D2	0.35149	2.53599e-05
prot130	C9JR67	SGCE	prot528	P09871	C1S	0.351488	2.53615e-05
prot748	P23142	FBLN1	prot1742	Q5VT82	PCDH9	-0.351488	2.53621e-05
prot524	P09619	PDGFRB	prot874	P40189	IL6ST	0.351486	2.53646e-05
prot934	P50897	PPT1	prot1091	Q01459	CTBS	0.351486	2.53651e-05
prot202	O75752	B3GALNT1	prot1680	Q9BZC7-2	ABCA2	0.351486	2.53655e-05
prot244	O95467	GNAS	prot1618	Q99523	SORT1	0.351485	2.53661e-05
prot373	P02774	GC	prot1320	Q5KU26	COLEC12	-0.351485	2.53666e-05
prot515	P09382	LGALS1	prot1285	Q16674	MIA	0.351485	2.53667e-05
prot684	P19021	PAM	prot1162	Q13275-2	SEMA3F	0.35148	2.53739e-05
prot587	P12259	F5	prot620	P14207	FOLR2	-0.351478	2.5377e-05
prot472	P07358	C8B	prot2005	E7ESV6	ADGRL3	-0.351478	2.53772e-05
prot209	O76061	STC2	prot1928	Q9Y5F6	PCDHGC5	0.351477	2.53776e-05
prot995	P57087	JAM2	prot1438	Q8IV08	PLD3	0.351475	2.53808e-05
prot1190	E7EUF1	ENPP2	prot1943	Q9Y646	CPQ	0.351475	2.53813e-05
prot1581	Q96FE7-4	PIK3IP1	prot1897	Q9UNW1	MINPP1	0.351474	2.5382e-05
prot290	P01031	C5	prot324	P01721	IGLV657	0.351473	2.53841e-05
prot302	P01213	PDYN	prot733	P22304	IDS	0.351472	2.53852e-05
prot533	P0C0L5	C4B	prot1373	Q6UXD5-3	SEZ6L2	-0.351471	2.53868e-05
prot557	P10643	C7	prot602	P13591	NCAM1	-0.351469	2.5389e-05
prot1084	P98172	EFNB1	prot1459	Q8IZS8	CACNA2D3	0.351469	2.53899e-05
prot317	P01701	IGLV151	prot559	P10645	CHGA	-0.351469	2.53903e-05
prot1240	Q15256	PTPRR	prot1242	Q15262	PTPRK	0.351468	2.53907e-05
prot1425	Q86X29-6	LSR	prot1662	F8VZI9	FAIM2	0.351468	2.53908e-05
prot371	P02765	AHSG	prot1556	Q92896	GLG1	-0.351467	2.53917e-05
prot524	P09619	PDGFRB	prot1287	Q16769	QPCT	0.351465	2.53952e-05
prot1498	Q8NFP4	MDGA1	prot1867	Q9UK55	SERPINA10	-0.351464	2.53975e-05
prot665	P16949	STMN1	prot1530	Q8WYK1	CNTNAP5	0.351463	2.53983e-05
prot765	P24592	IGFBP6	prot1343	Q6FHJ7	SFRP4	0.351461	2.54006e-05
prot1451	Q8IXL6	FAM20C	prot1488	Q8NBJ4-2	GOLM1	0.35146	2.54029e-05
prot336	P01861	IGHG4	prot1137	Q0P6D2	DIPK1C	-0.351458	2.54055e-05
prot1032	P61981	YWHAG	prot1376	Q6UXK2	ISLR2	0.351456	2.54084e-05
prot146	O60242	ADGRB3	prot903	P47972	NPTX2	0.351456	2.54084e-05
prot533	P0C0L5	C4B	prot1641	Q9BQT9	CLSTN3	-0.351456	2.54089e-05
prot236	O95206-2	PCDH8	prot1570	Q96AQ6-2	PBXIP1	0.351452	2.54137e-05
prot213	O94766	B3GAT3	prot1064	P78509	RELN	0.351451	2.54153e-05
prot1556	Q92896	GLG1	prot1722	Q9H4F8	SMOC1	0.351451	2.54153e-05
prot1494	Q8NCL4	GALNT6	prot1847	Q9UHG2	PCSK1N	0.351446	2.54221e-05
prot276	P00739	HPR	prot1759	Q9NPR2-2	SEM4B	-0.351444	2.54257e-05
prot226	O94933	SLITRK3	prot455	P06733	ENO1	0.351443	2.54265e-05
prot1499	Q8NFT8	DNER	prot1524	Q8WVQ1-3	CANT1	0.351441	2.543e-05
prot923	G3XAP6	COMP	prot1502	Q8NFZ8	CADM4	-0.351441	2.54305e-05
prot661	P16519-2	PCSK2	prot1145	Q12797-10	ASPH	0.35144	2.54312e-05
prot903	P47972	NPTX2	prot918	P49257	LMAN1	0.35144	2.54314e-05
prot1092	Q01469	FABP5	prot1422	F5GZZ9	CD163	0.351438	2.54341e-05
prot397	P04114	APOB	prot1914	Q9Y287	ITM2B	-0.351437	2.54354e-05
prot401	P04196	HRG	prot1587	Q96HD1	CRELD1	-0.351437	2.54355e-05
prot1782	Q9NTU7	CBLN4	prot2011	E9PL83	ADM	0.351435	2.54382e-05
prot1174	Q13508	ART3	prot1417	Q86UD1	OAF	-0.351434	2.54396e-05
prot175	E7EWD3	ADAM23	prot829	P32119	PRDX2	0.351431	2.54436e-05
prot668	P17174	GOT1	prot1062	P78417	GSTO1	0.351431	2.5444e-05
prot71	O00468-6	AGRN	prot1377	Q6UXK5	LRRN1	0.351431	2.54448e-05
prot174	O75071	EFCAB14	prot1530	Q8WYK1	CNTNAP5	0.351429	2.54468e-05
prot70	O00462	MANBA	prot1394	Q7LFX5	CHST15	0.351428	2.54484e-05
prot474	P07360	C8G	prot1277	Q16610	ECM1	-0.351426	2.5451e-05
prot1187	Q13740-2	ALCAM	prot1433	Q8IUC8	GALNT13	0.351425	2.54525e-05
prot1509	Q8TAG5-2	VSTM2A	prot1585	Q96GW7	BCAN	0.351421	2.54593e-05
prot435	P05408-2	SCG5	prot481	P07858	CTSB	0.351418	2.54637e-05
prot1359	Q6UVK1	CSPG4	prot1559	Q92932	PTPRN2	0.351418	2.54638e-05
prot396	A0A0A0MSC4	PDGFA	prot1608	Q96PQ0	SORCS2	0.351417	2.54643e-05
prot982	P55287-2	CDH11	prot1859	Q9UJ99	CDH22	0.351412	2.54723e-05
prot455	P06733	ENO1	prot1879	F5H5X9	CDH7	0.351409	2.54758e-05
prot481	P07858	CTSB	prot2013	F5GY80	C8B	-0.351408	2.54774e-05
prot879	P41271	NBL1	prot1830	Q9UBQ6	EXTL2	0.351406	2.54805e-05
prot1135	Q09328	MGAT5	prot1933	Q9Y5I4	PCDHAC2	0.351406	2.54809e-05
prot1222	G3V3X5	LTBP2	prot1766	Q9NR34	MAN1C1	0.351404	2.54835e-05
prot352	P02656	APOC3	prot460	P07093-2	SERPINE2	-0.351403	2.54844e-05
prot429	P05154	SERPINA5	prot1164	Q13332-3	PTPRS	-0.351403	2.54853e-05
prot216	O94772	LY6H	prot896	I3L0N3	NSF	0.351401	2.54877e-05
prot81	O14498	ISLR	prot224	O94919	ENDOD1	0.351401	2.5488e-05
prot50	A6NL88	SHISA7	prot1868	Q9UKB5	AJAP1	0.351398	2.54915e-05
prot1084	P98172	EFNB1	prot1556	Q92896	GLG1	0.351396	2.54944e-05
prot289	P01024	C3	prot778	P26572	MGAT1	-0.351391	2.55022e-05
prot146	O60242	ADGRB3	prot239	H0YI30	GDF11	0.351391	2.55027e-05
prot208	O75976	CPD	prot1570	Q96AQ6-2	PBXIP1	0.351387	2.55081e-05
prot984	P55290	CDH13	prot1062	P78417	GSTO1	0.351386	2.55095e-05
prot120	O43291	SPINT2	prot928	F8W1B7	MMP14	0.351384	2.55119e-05
prot979	P55283	CDH4	prot2020	G3XAK1	MST1	-0.351382	2.55151e-05
prot1555	Q92876	KLK6	prot1730	Q9H8L6	MMRN2	0.351381	2.55168e-05
prot466	P07237	P4HB	prot1857	Q9UIW2	PLXNA1	0.351377	2.55227e-05
prot257	O95967	EFEMP2	prot1212	Q14515	SPARCL1	-0.351377	2.5523e-05
prot447	P06307	CCK	prot1117	H0YNK6	TYRO3	0.351375	2.55252e-05
prot294	P01042-2	KNG1	prot1400	Q7Z5A7-2	TAFA5	-0.351371	2.55317e-05
prot777	P26038	MSN	prot778	P26572	MGAT1	0.35137	2.55325e-05
prot1950	Q9Y6X5	ENPP4	prot1967	A0A0B4J2B5	IGHV3OR169	-0.351369	2.55346e-05
prot48	A6NGN9	IGLON5	prot856	P36222	CHI3L1	-0.351368	2.55348e-05
prot1616	Q99497	PARK7	prot1912	Q9Y279-2	VSIG4	0.351368	2.55355e-05
prot316	P01700	IGLV147	prot903	P47972	NPTX2	-0.351365	2.55394e-05
prot833	P34096	RNASE4	prot1819	Q9P232	CNTN3	-0.351364	2.55407e-05
prot1130	Q08431	MFGE8	prot1559	Q92932	PTPRN2	0.351363	2.55422e-05
prot607	P13667	PDIA4	prot1294	Q24JP5	TMEM132A	0.351359	2.55477e-05
prot1178	Q13554-7	CAMK2B	prot1743	Q9HC57	WFDC1	0.351358	2.55502e-05
prot1202	Q14165	MLEC	prot1284	Q16658	FSCN1	0.351357	2.55518e-05
prot1294	Q24JP5	TMEM132A	prot1369	Q6UX71	PLXDC2	0.351356	2.55526e-05
prot688	P19320	VCAM1	prot1320	Q5KU26	COLEC12	0.351356	2.5553e-05
prot1737	Q9HBR0	SLC38A10	prot1994	B4E1Z4	AL645922.1	-0.351356	2.55534e-05
prot808	P30086	PEBP1	prot861	P36955	SERPINF1	0.351355	2.55541e-05
prot197	O75509	TNFRSF21	prot1849	Q9UHI8	ADAMTS1	0.351354	2.55563e-05
prot292	P01034	CST3	prot506	P08697	SERPINF2	-0.351351	2.556e-05
prot1877	A0A0D9SEP4	NRXN1	prot2023	H0YDE5	KIAA1549L	0.351349	2.55631e-05
prot226	O94933	SLITRK3	prot1386	Q6ZRP7	QSOX2	0.351348	2.55644e-05
prot565	P10909-4	CLUS	prot1684	A0A0A0MR20	CNTNAP4	0.351342	2.55734e-05
prot893	P45877	PPIC	prot1286	Q16706	MAN2A1	0.351341	2.5574e-05
prot673	P17677	GAP43	prot1494	Q8NCL4	GALNT6	0.35134	2.55763e-05
prot1524	Q8WVQ1-3	CANT1	prot1991	A0A1W2PQ11	CNTN2	0.351335	2.5583e-05
prot224	O94919	ENDOD1	prot604	P13611	VCAN	0.351334	2.55844e-05
prot369	P02760	AMBP	prot1256	Q15768	EFNB3	-0.351334	2.55844e-05
prot514	P09211	GSTP1	prot1732	Q9HAT2	SIAE	-0.351334	2.55853e-05
prot371	P02765	AHSG	prot1277	Q16610	ECM1	-0.351333	2.55854e-05
prot363	P02749	APOH	prot951	P52799	EFNB2	-0.351331	2.5589e-05
prot115	O43157-2	PLXNB1	prot1115	Q05996-2	ZP2	0.35133	2.55897e-05
prot831	P33908	MAN1A1	prot1172	Q13444-10	ADAM15	0.351329	2.55914e-05
prot498	P08571	CD14	prot1464	Q8N126	CADM3	0.351329	2.55918e-05
prot541	P0DOY3	IGLC3	prot617	P14138	EDN3	-0.351328	2.55933e-05
prot384	P03951	F11	prot1098	Q02487-2	DSC2	-0.351326	2.55961e-05
prot324	P01721	IGLV657	prot1994	B4E1Z4	AL645922.1	0.351321	2.56028e-05
prot168	O60888-3	CUTA	prot1487	Q8NBI6	XXYLT1	0.351321	2.56041e-05
prot8	P01615	IGKV2D28	prot1275	Q16568	CARTPT	-0.35132	2.56045e-05
prot681	P18428	LBP	prot848	P35613-2	BSG	-0.351319	2.56061e-05
prot239	H0YI30	GDF11	prot829	P32119	PRDX2	0.351316	2.56106e-05
prot578	P11717	IGF2R	prot1530	Q8WYK1	CNTNAP5	0.351316	2.56112e-05
prot39	A0A0C4DH72	IGKV16	prot130	C9JR67	SGCE	-0.351311	2.56179e-05
prot364	P02750	LRG1	prot1802	Q9NZ94-3	NLGN3	-0.35131	2.5619e-05
prot1034	P62328	TMSB4X	prot1049	P68133	ACTA1	0.351308	2.56226e-05
prot53	B9A064	IGLL5	prot859	P36871	PGM1	-0.351306	2.56253e-05
prot504	P08637	FCGR3A	prot515	P09382	LGALS1	0.351303	2.56296e-05
prot318	P01703	IGLV140	prot1556	Q92896	GLG1	-0.351303	2.56297e-05
prot1283	C9JTE0	MOG	prot2034	Q5SPY9	NPDC1	0.3513	2.56337e-05
prot1034	P62328	TMSB4X	prot1158	Q13217	DNAJC3	0.3513	2.56337e-05
prot808	P30086	PEBP1	prot1895	Q9UN70	PCDHGC3	0.351298	2.56371e-05
prot1177	E7EVP0	PNOC	prot1433	Q8IUC8	GALNT13	0.351298	2.56375e-05
prot384	P03951	F11	prot1768	Q9NRN5	OLFML3	-0.351297	2.56384e-05
prot688	P19320	VCAM1	prot1945	Q9Y696	CLIC4	0.351295	2.56413e-05
prot208	O75976	CPD	prot1164	Q13332-3	PTPRS	0.351293	2.56444e-05
prot318	P01703	IGLV140	prot1024	P61626	LYZ	0.351293	2.56445e-05
prot222	O94910	ADGRL1	prot1761	Q9NQ36-3	SCUBE2	0.351292	2.56451e-05
prot940	P51884	LUM	prot1977	A0A0G2JRQ6	A0A0G2JRQ6	0.351292	2.56452e-05
prot369	P02760	AMBP	prot490	P08185	SERPINA6	0.351291	2.56465e-05
prot481	P07858	CTSB	prot831	P33908	MAN1A1	0.35129	2.56482e-05
prot1120	Q06830	PRDX1	prot1546	Q92752	TNR	0.351288	2.56508e-05
prot862	P36957	DLST	prot1472	Q8N3J6-2	CADM2	0.351287	2.56534e-05
prot1427	A0A0A6YYA0	TMED7-TICAM2	prot1847	Q9UHG2	PCSK1N	0.351286	2.5655e-05
prot397	P04114	APOB	prot1139	Q10471	GALNT2	-0.351283	2.56583e-05
prot876	P40926	MDH2	prot1287	Q16769	QPCT	0.351283	2.56591e-05
prot350	K7ERI9	APOC1	prot1348	Q6MZW2	FSTL4	-0.351281	2.56609e-05
prot212	O94760	DDAH1	prot1062	P78417	GSTO1	0.351273	2.56727e-05
prot147	O60243	HS6ST1	prot1079	P98153-3	IDD	0.351258	2.56949e-05
prot209	O76061	STC2	prot1936	Q9Y5Y7	LYVE1	0.351258	2.56955e-05
prot748	P23142	FBLN1	prot1079	P98153-3	IDD	0.351258	2.56955e-05
prot758	P23515	OMG	prot1342	Q6EMK4	VASN	0.351256	2.56975e-05
prot93	O14793	MSTN	prot1657	Q9BUN1	C1orf56	0.351255	2.56988e-05
prot176	B4DKD2	ADAM11	prot557	P10643	C7	-0.351255	2.5699e-05
prot313	P01619	IGKV320	prot725	P21810	BGN	-0.351255	2.56992e-05
prot952	A0A087X240	EFNA5	prot1045	P63104	YWHAZ	0.351253	2.57017e-05
prot760	P23528	CFL1	prot1413	Q86SR1	GALNT10	0.351251	2.57058e-05
prot730	A0A140TA41	TNXB	prot1545	Q92743	HTRA1	0.35125	2.57068e-05
prot244	O95467	GNAS	prot398	P04156-2	PRIO	0.35125	2.57073e-05
prot754	P23468	PTPRD	prot1413	Q86SR1	GALNT10	0.351248	2.57093e-05
prot23	A0A0B4J1X5	IGHV374	prot271	P00533-4	EGFR	-0.351248	2.57097e-05
prot202	O75752	B3GALNT1	prot725	P21810	BGN	0.351246	2.57132e-05
prot1139	Q10471	GALNT2	prot1148	Q12841	FSTL1	0.351245	2.57135e-05
prot878	P41222	PTGDS	prot1646	Q9BRK5	SDF4	0.351243	2.57164e-05
prot286	P01011	SERPINA3	prot1524	Q8WVQ1-3	CANT1	-0.351242	2.5719e-05
prot93	O14793	MSTN	prot443	P05937	CALB1	0.35124	2.57206e-05
prot278	P00742	F10	prot291	Q5H9A7	TIMP1	0.35124	2.57207e-05
prot1023	P61604	HSPE1	prot1592	A0A087WSY5	CPB2	-0.35124	2.57212e-05
prot978	P55268	LAMB2	prot1553	Q92854	SEMA4D	0.35124	2.57216e-05
prot699	F8WE86	TCN2	prot1243	Q15293	RCN1	0.351239	2.57224e-05
prot533	P0C0L5	C4B	prot1609	Q96PX8	SLITRK1	-0.351237	2.57258e-05
prot125	O43493-2	TGOLN2	prot758	P23515	OMG	0.351235	2.57284e-05
prot1708	Q9H2A7	CXCL16	prot2030	K7ELL7	PRKCSH	0.351234	2.57297e-05
prot630	P14625	HSP90B1	prot1829	Q9UBP4	DKK3	0.351234	2.57303e-05
prot80	O00754-2	MAN2B1	prot1437	Q8IUX7	AEBP1	0.351233	2.57315e-05
prot557	P10643	C7	prot749	P23142-4	FBLN1	-0.351233	2.57318e-05
prot471	P07357	C8A	prot516	P09417	QDPR	-0.351233	2.57322e-05
prot307	P01591	JCHAIN	prot1023	P61604	HSPE1	-0.351231	2.57345e-05
prot302	P01213	PDYN	prot1130	Q08431	MFGE8	0.35123	2.57359e-05
prot8	P01615	IGKV2D28	prot1046	E5RJR5	SKP1	-0.351228	2.57389e-05
prot985	P55291	CDH15	prot1970	A0A0C4DH35	IGHV335	-0.351228	2.5739e-05
prot70	O00462	MANBA	prot1947	Q9Y6N7-4	ROBO1	0.351223	2.57463e-05
prot1418	Q86UN2	RTN4RL1	prot1478	Q8N475-2	FSTL5	0.351222	2.57474e-05
prot615	E9PNW4	AL049629.2	prot783	P27797	CALR	0.351221	2.5749e-05
prot175	E7EWD3	ADAM23	prot1525	A0A087WWF1	SELENOM	0.35122	2.57505e-05
prot96	O14917	PCDH17	prot1665	Q9BX67	JAM3	0.351219	2.57514e-05
prot19	A0A0B4J1U7	IGHV61	prot973	P55058	PLTP	-0.351219	2.57515e-05
prot459	P06865	HEXA	prot1104	Q03167-2	TGFBR3	0.351214	2.57598e-05
prot1371	Q6UX73-2	C16orf89	prot2025	H3BLU2	LSAMP	0.351213	2.57601e-05
prot68	O00451	GFRA2	prot796	P29279-2	CTGF	0.351213	2.57606e-05
prot306	P01344	IGF2	prot877	U3KQG5	CD200	-0.351211	2.57643e-05
prot1459	Q8IZS8	CACNA2D3	prot1860	Q9UJA9	ENPP5	0.35121	2.57653e-05
prot460	P07093-2	SERPINE2	prot665	P16949	STMN1	0.351205	2.57725e-05
prot875	P40925	MDH1	prot928	F8W1B7	MMP14	0.351205	2.57726e-05
prot1180	Q13557-8	CAMK2D	prot1529	Q8WY21-4	SORC1	0.351204	2.57745e-05
prot226	O94933	SLITRK3	prot1728	Q9H7Y0	DIPK2B	0.3512	2.57793e-05
prot617	P14138	EDN3	prot1394	Q7LFX5	CHST15	0.351199	2.57813e-05
prot147	O60243	HS6ST1	prot349	P02649	APOE	0.351199	2.57816e-05
prot1413	Q86SR1	GALNT10	prot1433	Q8IUC8	GALNT13	0.351199	2.57816e-05
prot1641	Q9BQT9	CLSTN3	prot1883	Q9ULL4	PLXNB3	0.351198	2.57824e-05
prot20	A0A0B4J1V0	IGHV315	prot93	O14793	MSTN	-0.351197	2.5784e-05
prot607	P13667	PDIA4	prot928	F8W1B7	MMP14	0.351196	2.57854e-05
prot1034	P62328	TMSB4X	prot1871	Q9UKM7	MAN1B1	0.351195	2.57863e-05
prot1411	Q86SF2	GALNT7	prot1413	Q86SR1	GALNT10	0.351195	2.57876e-05
prot514	P09211	GSTP1	prot1525	A0A087WWF1	SELENOM	0.351192	2.57912e-05
prot1043	P63010-3	AP2B1	prot1480	Q8N6C5-2	IGSF1	0.351192	2.57921e-05
prot1278	Q16620-2	NTRK2	prot1806	Q9NZP8	C1RL	-0.351191	2.57922e-05
prot361	P02747	C1QC	prot378	P02790	HPX	0.351191	2.57925e-05
prot999	R4GMM9	NXPH1	prot1478	Q8N475-2	FSTL5	0.351191	2.5793e-05
prot242	O95445	APOM	prot1325	Q5T848	GPR158	-0.351188	2.57973e-05
prot523	P09603	CSF1	prot1023	P61604	HSPE1	0.351188	2.57978e-05
prot239	H0YI30	GDF11	prot1140	Q10472	GALNT1	0.351186	2.58e-05
prot1132	Q08629	SPOCK1	prot1308	Q53RD9	FBLN7	0.351186	2.58003e-05
prot1212	Q14515	SPARCL1	prot1963	A0A096LPE2	SAA2-SAA4	-0.351185	2.58012e-05
prot183	O75144	ICOSLG	prot284	P01008	SERPINC1	-0.351185	2.58018e-05
prot780	P27169	PON1	prot1883	Q9ULL4	PLXNB3	-0.351183	2.5805e-05
prot120	O43291	SPINT2	prot455	P06733	ENO1	0.351183	2.58052e-05
prot601	P13521	SCG2	prot1338	Q68BL7-3	OLFML2A	0.351182	2.58061e-05
prot848	P35613-2	BSG	prot1883	Q9ULL4	PLXNB3	0.351182	2.58065e-05
prot8	P01615	IGKV2D28	prot859	P36871	PGM1	-0.35118	2.58086e-05
prot1362	Q6UWH4-2	GASK1B	prot1796	Q9NYQ8	FAT2	0.351179	2.58097e-05
prot1459	Q8IZS8	CACNA2D3	prot1970	A0A0C4DH35	IGHV335	-0.351178	2.58119e-05
prot784	P27824	CANX	prot1499	Q8NFT8	DNER	0.35117	2.58234e-05
prot20	A0A0B4J1V0	IGHV315	prot1882	Q9ULI3	HEG1	-0.351168	2.58263e-05
prot401	P04196	HRG	prot985	P55291	CDH15	-0.351167	2.58285e-05
prot808	P30086	PEBP1	prot2034	Q5SPY9	NPDC1	0.351164	2.58327e-05
prot607	P13667	PDIA4	prot729	P22061	PCMT1	0.351163	2.58345e-05
prot20	A0A0B4J1V0	IGHV315	prot1132	Q08629	SPOCK1	-0.351162	2.58354e-05
prot453	P06681	C2	prot1495	Q8NCW5-2	NNRE	-0.351161	2.58365e-05
prot1070	P80723	BASP1	prot1413	Q86SR1	GALNT10	0.351161	2.5837e-05
prot578	P11717	IGF2R	prot1825	G5E9G7	NRXN2	0.351156	2.58434e-05
prot1137	Q0P6D2	DIPK1C	prot1209	Q14393-2	GAS6	0.351155	2.58454e-05
prot279	P00746	CFD	prot999	R4GMM9	NXPH1	-0.351153	2.5848e-05
prot129	O43529	CHST10	prot1802	Q9NZ94-3	NLGN3	0.351153	2.58481e-05
prot1030	P61970	NUTF2	prot1106	Q03591	CFHR1	-0.351151	2.58507e-05
prot329	P01782	IGHV39	prot1447	Q8IWV2	CNTN4	-0.351149	2.58536e-05
prot35	A0A0C4DH38	IGHV551	prot795	P29218	IMPA1	-0.351149	2.58547e-05
prot550	P10451-4	SPP1	prot891	P43251-4	BTD	0.351149	2.58549e-05
prot270	P00505	GOT2	prot1130	Q08431	MFGE8	0.351148	2.5855e-05
prot1003	P60174-1	TPI1	prot1740	Q9HC38-2	GLOD4	0.351147	2.58577e-05
prot441	P05546	SERPIND1	prot2037	R4GMM8	ROBO2	-0.351144	2.58619e-05
prot528	P09871	C1S	prot598	P13473-2	LAMP2	-0.35114	2.58678e-05
prot391	P04066	FUCA1	prot1376	Q6UXK2	ISLR2	0.35114	2.58681e-05
prot1034	P62328	TMSB4X	prot1118	Q06481	APLP2	0.351138	2.58704e-05
prot450	P06331	IGHV434	prot460	P07093-2	SERPINE2	-0.351137	2.58712e-05
prot362	P02748	C9	prot607	P13667	PDIA4	-0.351137	2.58721e-05
prot362	P02748	C9	prot793	P29120-2	PCSK1	-0.351137	2.58724e-05
prot71	O00468-6	AGRN	prot1041	P62993	GRB2	0.351135	2.58744e-05
prot933	A0A087WXM8	BCAM	prot1681	A0A087WZS0	LYNX1	0.351134	2.58761e-05
prot1183	Q13641	TPBG	prot1387	Q6ZSJ9	SHISA6	0.351131	2.58806e-05
prot848	P35613-2	BSG	prot1547	Q92765	FRZB	0.351128	2.58856e-05
prot1202	Q14165	MLEC	prot1638	Q9BQ16	SPOCK3	0.351127	2.58861e-05
prot336	P01861	IGHG4	prot531	P09972	ALDOC	-0.351126	2.58876e-05
prot570	P11142	HSPA8	prot1665	Q9BX67	JAM3	0.351123	2.58927e-05
prot107	O15240	VGF	prot1684	A0A0A0MR20	CNTNAP4	0.351121	2.58952e-05
prot995	P57087	JAM2	prot1567	Q969P0-3	IGSF8	0.351119	2.58976e-05
prot888	P43121	MCAM	prot1941	Q9UFM8	NPTN	0.351119	2.58984e-05
prot539	P0DMQ5	INAFM2	prot918	P49257	LMAN1	0.351116	2.59019e-05
prot570	P11142	HSPA8	prot1755	Q9NPD7	NRN1	0.351116	2.59032e-05
prot1308	Q53RD9	FBLN7	prot1997	C9J2H1	ITIH5	0.351114	2.5905e-05
prot466	P07237	P4HB	prot1638	Q9BQ16	SPOCK3	0.351114	2.59051e-05
prot451	P06396	GSN	prot1045	P63104	YWHAZ	0.351112	2.5908e-05
prot383	P03950	ANG	prot874	P40189	IL6ST	-0.351112	2.59086e-05
prot1681	A0A087WZS0	LYNX1	prot1749	Q9HCU4	CELSR2	0.351111	2.59096e-05
prot1226	Q14982-2	OPCML	prot1387	Q6ZSJ9	SHISA6	0.35111	2.59114e-05
prot1137	Q0P6D2	DIPK1C	prot1138	Q10469	MGAT2	0.351105	2.59193e-05
prot512	P09104	ENO2	prot1115	Q05996-2	ZP2	0.351104	2.59206e-05
prot601	P13521	SCG2	prot1758	Q9NPH3-2	IL1RAP	-0.351102	2.59227e-05
prot762	P23582	NPPC	prot1919	Q9Y2I2-1	NTNG1	0.351102	2.5923e-05
prot11	A0A075B6S5	IGKV127	prot352	P02656	APOC3	0.351101	2.59253e-05
prot212	O94760	DDAH1	prot1680	Q9BZC7-2	ABCA2	0.351099	2.59277e-05
prot758	P23515	OMG	prot1200	Q14118	DAG1	0.351098	2.59289e-05
prot440	P05543	SERPINA7	prot952	A0A087X240	EFNA5	-0.351098	2.59293e-05
prot201	O75711	SCRG1	prot1344	A0A0G2JM94	LAIR1	0.351097	2.59305e-05
prot333	P01857	IGHG1	prot349	P02649	APOE	-0.351094	2.59348e-05
prot460	P07093-2	SERPINE2	prot1822	Q9P2E7-2	PCDH10	0.351094	2.59355e-05
prot4	A0A075B6I9	IGLV746	prot732	P22303	ACHE	-0.351093	2.59365e-05
prot809	P30101	PDIA3	prot1494	Q8NCL4	GALNT6	0.351089	2.59422e-05
prot780	P27169	PON1	prot1704	Q9H1U4	MEGF9	-0.351088	2.59431e-05
prot1084	P98172	EFNB1	prot1936	Q9Y5Y7	LYVE1	0.351088	2.59437e-05
prot369	P02760	AMBP	prot641	P15291-2	B4GT1	-0.351087	2.59451e-05
prot195	O75493	CA11	prot1743	Q9HC57	WFDC1	0.351085	2.59484e-05
prot952	A0A087X240	EFNA5	prot1116	Q06033-2	ITIH3	-0.35108	2.5956e-05
prot308	P01594	IGKV133	prot985	P55291	CDH15	-0.351079	2.59564e-05
prot313	P01619	IGKV320	prot371	P02765	AHSG	0.351079	2.59569e-05
prot890	P43234	CTSO	prot1351	Q6NW40	RGMB	0.351077	2.59594e-05
prot436	S4R371	FABP3	prot1615	Q99435-4	NELL2	0.351077	2.59606e-05
prot540	P0DMV9	HSPA1A	prot1975	A0A0G2JMB2	IGHA2	-0.351075	2.59632e-05
prot1351	Q6NW40	RGMB	prot1493	Q8NCC3	PLA2G15	0.351073	2.59663e-05
prot785	P27918	CFP	prot1541	Q92673	SORL1	-0.351071	2.59688e-05
prot354	P02675	FGB	prot1067	P80108	GPLD1	0.351068	2.59733e-05
prot184	O75173	ADAMTS4	prot1030	P61970	NUTF2	0.351065	2.59769e-05
prot146	O60242	ADGRB3	prot471	P07357	C8A	-0.351065	2.59769e-05
prot159	O60568	PLOD3	prot383	P03950	ANG	0.351063	2.59803e-05
prot462	P07195	LDHB	prot1962	A0A087X1V2	NCAM1	0.351063	2.59806e-05
prot1256	Q15768	EFNB3	prot1933	Q9Y5I4	PCDHAC2	0.351063	2.59808e-05
prot963	F8W9W0	EPHA5	prot1433	Q8IUC8	GALNT13	0.351062	2.59826e-05
prot724	P21802-8	FGFR2	prot1428	Q86Y38	XYLT1	0.351058	2.59875e-05
prot735	A0A087X1J7	GPX3	prot964	E9PG71	EPHA4	-0.351054	2.59931e-05
prot1045	P63104	YWHAZ	prot1319	Q5JZY3-2	EPHA10	0.351053	2.59949e-05
prot337	A0A087WYJ9	A0A087WYJ9	prot1799	Q9NZ08	ERAP1	-0.351053	2.59959e-05
prot1226	Q14982-2	OPCML	prot1343	Q6FHJ7	SFRP4	-0.351052	2.59972e-05
prot271	P00533-4	EGFR	prot554	P10599	TXN	0.351051	2.59986e-05
prot441	P05546	SERPIND1	prot1509	Q8TAG5-2	VSTM2A	-0.351051	2.59987e-05
prot465	P07225	PROS1	prot1802	Q9NZ94-3	NLGN3	-0.351049	2.60012e-05
prot480	P07737	PFN1	prot625	P14543	NID1	0.351048	2.60032e-05
prot103	O15197-3	EPHB6	prot270	P00505	GOT2	0.351046	2.6005e-05
prot466	P07237	P4HB	prot1812	Q9P0K1-5	ADAM22	0.351045	2.60075e-05
prot206	O75882-2	ATRN	prot2038	V9GYM3	APOA2	0.351042	2.60113e-05
prot779	P26992	CNTFR	prot872	P39060-2	COL18A1	0.351042	2.60119e-05
prot229	O94991	SLITRK5	prot376	P02787	TF	-0.351038	2.6017e-05
prot35	A0A0C4DH38	IGHV551	prot988	E9PLK3	NPEPPS	-0.351037	2.60194e-05
prot460	P07093-2	SERPINE2	prot1782	Q9NTU7	CBLN4	0.351035	2.60217e-05
prot800	P29622	SERPINA4	prot1849	Q9UHI8	ADAMTS1	-0.351034	2.60236e-05
prot96	O14917	PCDH17	prot1480	Q8N6C5-2	IGSF1	0.351033	2.60245e-05
prot453	P06681	C2	prot1547	Q92765	FRZB	-0.351033	2.60249e-05
prot412	P04433	IGKV311	prot681	P18428	LBP	0.351031	2.60279e-05
prot183	O75144	ICOSLG	prot1139	Q10471	GALNT2	0.351031	2.60281e-05
prot290	P01031	C5	prot1145	Q12797-10	ASPH	-0.35103	2.6029e-05
prot213	O94766	B3GAT3	prot1943	Q9Y646	CPQ	0.351029	2.60308e-05
prot349	P02649	APOE	prot838	P35052	GPC1	0.351027	2.60332e-05
prot644	E7ENM0	ELN	prot783	P27797	CALR	0.351026	2.60353e-05
prot843	P35443	THBS4	prot1373	Q6UXD5-3	SEZ6L2	0.351022	2.60404e-05
prot477	P07602	PSAP	prot1079	P98153-3	IDD	0.351022	2.60408e-05
prot147	O60243	HS6ST1	prot1342	Q6EMK4	VASN	0.351018	2.60475e-05
prot347	P02462-2	COL4A1	prot360	D6R934	C1QB	0.351017	2.60487e-05
prot928	F8W1B7	MMP14	prot1912	Q9Y279-2	VSIG4	0.351016	2.60493e-05
prot184	O75173	ADAMTS4	prot354	P02675	FGB	-0.351012	2.60549e-05
prot336	P01861	IGHG4	prot744	P22792	CPN2	0.351012	2.60554e-05
prot479	P07711	CTSL	prot1680	Q9BZC7-2	ABCA2	0.351012	2.60564e-05
prot35	A0A0C4DH38	IGHV551	prot575	P11362-20	FGFR1	-0.351011	2.60578e-05
prot278	P00742	F10	prot294	P01042-2	KNG1	0.351009	2.606e-05
prot81	O14498	ISLR	prot1171	F8WC54	ADAM9	0.351006	2.60639e-05
prot1048	P63313	TMSB10	prot1618	Q99523	SORT1	0.351005	2.60665e-05
prot81	O14498	ISLR	prot175	E7EWD3	ADAM23	0.351004	2.60677e-05
prot336	P01861	IGHG4	prot373	P02774	GC	0.351003	2.60693e-05
prot765	P24592	IGFBP6	prot1882	Q9ULI3	HEG1	-0.350998	2.60758e-05
prot317	P01701	IGLV151	prot892	P43652	AFM	0.350997	2.60783e-05
prot1411	Q86SF2	GALNT7	prot1825	G5E9G7	NRXN2	0.350996	2.60794e-05
prot883	P42785	PRCP	prot1545	Q92743	HTRA1	0.350992	2.60848e-05
prot561	P10721-2	KIT	prot1115	Q05996-2	ZP2	0.350991	2.60865e-05
prot291	Q5H9A7	TIMP1	prot1933	Q9Y5I4	PCDHAC2	-0.35099	2.60878e-05
prot1434	Q8IUK5	PLXDC1	prot1802	Q9NZ94-3	NLGN3	0.35099	2.60888e-05
prot952	A0A087X240	EFNA5	prot1478	Q8N475-2	FSTL5	0.350987	2.60921e-05
prot26	A0A0B4J1Y9	IGHV372	prot1070	P80723	BASP1	-0.350984	2.60965e-05
prot11	A0A075B6S5	IGKV127	prot1796	Q9NYQ8	FAT2	-0.350983	2.60984e-05
prot1058	P78324	SIRPA	prot1587	Q96HD1	CRELD1	0.350983	2.60984e-05
prot392	P04070	PROC	prot861	P36955	SERPINF1	0.350982	2.60997e-05
prot388	P04004	VTN	prot1991	A0A1W2PQ11	CNTN2	-0.350981	2.61015e-05
prot981	J3KRI5	CDH8	prot1553	Q92854	SEMA4D	0.35098	2.61027e-05
prot287	P01019	AGT	prot694	P19827	ITIH1	-0.350979	2.61041e-05
prot324	P01721	IGLV657	prot1616	Q99497	PARK7	-0.350979	2.6105e-05
prot368	Q5VY30	RBP4	prot988	E9PLK3	NPEPPS	-0.350978	2.61059e-05
prot1192	Q13867	BLMH	prot1280	Q16627	CCL14	-0.350975	2.61102e-05
prot226	O94933	SLITRK3	prot1897	Q9UNW1	MINPP1	0.350974	2.61125e-05
prot190	O75368	SH3BGRL	prot733	P22304	IDS	0.350969	2.61195e-05
prot146	O60242	ADGRB3	prot353	P02671	FGA	-0.350969	2.61196e-05
prot1607	Q96PD5	PGLYRP2	prot1702	Q9H173	SIL1	-0.350966	2.61229e-05
prot1283	C9JTE0	MOG	prot1581	Q96FE7-4	PIK3IP1	0.350966	2.61235e-05
prot952	A0A087X240	EFNA5	prot1313	Q5FWE3-3	PRRT3	0.350965	2.61247e-05
prot506	P08697	SERPINF2	prot1893	Q9UN36-2	NDRG2	-0.350964	2.61261e-05
prot322	P01717	IGLV325	prot1116	Q06033-2	ITIH3	0.350964	2.61267e-05
prot566	P11021	HSPA5	prot877	U3KQG5	CD200	0.350963	2.61276e-05
prot209	O76061	STC2	prot1258	Q15818	NPTX1	0.350961	2.61315e-05
prot88	O14672	ADAM10	prot449	P06312	IGKV41	-0.35096	2.61322e-05
prot479	P07711	CTSL	prot1744	Q9HCB6	SPON1	0.350959	2.61341e-05
prot39	A0A0C4DH72	IGKV16	prot1416	Q86TY3-2	CN037	-0.350957	2.61363e-05
prot329	P01782	IGHV39	prot733	P22304	IDS	-0.350957	2.61375e-05
prot88	O14672	ADAM10	prot1209	Q14393-2	GAS6	0.350953	2.61429e-05
prot762	P23582	NPPC	prot1977	A0A0G2JRQ6	A0A0G2JRQ6	-0.350952	2.61436e-05
prot307	P01591	JCHAIN	prot1554	Q92859-3	NEO1	-0.350951	2.61454e-05
prot1394	Q7LFX5	CHST15	prot1641	Q9BQT9	CLSTN3	0.350951	2.61457e-05
prot96	O14917	PCDH17	prot1561	A0A0U1RR20	PRG4	-0.35095	2.61466e-05
prot743	P22748	CA4	prot1012	P60983	GMFB	0.35095	2.61468e-05
prot429	P05154	SERPINA5	prot1776	Q9NS98	SEMA3G	-0.350947	2.61512e-05
prot195	O75493	CA11	prot784	P27824	CANX	0.350947	2.61512e-05
prot92	O14791	APOL1	prot1325	Q5T848	GPR158	-0.350947	2.61517e-05
prot359	P02745	C1QA	prot1831	Q9UBR2	CTSZ	0.350946	2.61527e-05
prot716	P21333-2	FLNA	prot1200	Q14118	DAG1	0.350946	2.61528e-05
prot82	O14514	ADGRB1	prot407	P04275	VWF	0.350946	2.61532e-05
prot440	P05543	SERPINA7	prot1435	Q8IUK8	CBLN2	-0.350945	2.61542e-05
prot7	A0A075B6K4	IGLV310	prot1495	Q8NCW5-2	NNRE	-0.350944	2.61554e-05
prot244	O95467	GNAS	prot1744	Q9HCB6	SPON1	0.35094	2.61628e-05
prot351	A0A024R0T9	APOC2	prot1587	Q96HD1	CRELD1	-0.350939	2.6164e-05
prot957	P53634	CTSC	prot1740	Q9HC38-2	GLOD4	-0.350936	2.61687e-05
prot108	O15335	CHAD	prot1162	Q13275-2	SEMA3F	0.350934	2.61715e-05
prot499	P08572	COL4A2	prot979	P55283	CDH4	0.350933	2.61727e-05
prot325	P01742	IGHV169	prot1229	Q14DG7	TMEM132B	-0.350933	2.61731e-05
prot713	P21246	PTN	prot1948	Q9Y6N8	CDH10	0.350932	2.61737e-05
prot1585	Q96GW7	BCAN	prot1634	Q99983	OMD	0.350931	2.61758e-05
prot493	P08253	MMP2	prot842	P35442	THBS2	0.350929	2.61785e-05
prot1159	Q13228	SELENBP1	prot2013	F5GY80	C8B	-0.350927	2.61806e-05
prot1342	Q6EMK4	VASN	prot1592	A0A087WSY5	CPB2	-0.350926	2.61832e-05
prot1137	Q0P6D2	DIPK1C	prot1278	Q16620-2	NTRK2	0.350921	2.619e-05
prot451	P06396	GSN	prot495	P08493	MGP	0.350921	2.61909e-05
prot7	A0A075B6K4	IGLV310	prot604	P13611	VCAN	-0.350919	2.61926e-05
prot185	O75223	GGCT	prot1408	Q7Z7M0	MEGF8	0.350919	2.61937e-05
prot877	U3KQG5	CD200	prot1135	Q09328	MGAT5	0.350918	2.61949e-05
prot483	P07942	LAMB1	prot699	F8WE86	TCN2	0.350911	2.62054e-05
prot566	P11021	HSPA5	prot1597	Q96KG7	MEGF10	-0.350906	2.62122e-05
prot1327	Q5VSG8	MANEAL	prot1684	A0A0A0MR20	CNTNAP4	0.350906	2.62127e-05
prot39	A0A0C4DH72	IGKV16	prot393	P04075	ALDOA	-0.350905	2.62134e-05
prot539	P0DMQ5	INAFM2	prot668	P17174	GOT1	0.350905	2.6214e-05
prot313	P01619	IGKV320	prot514	P09211	GSTP1	-0.350898	2.62243e-05
prot1898	Q9UP79	ADAMTS8	prot2031	M0QZL2	MEGF8	0.350897	2.6226e-05
prot206	O75882-2	ATRN	prot1755	Q9NPD7	NRN1	-0.350896	2.62272e-05
prot81	O14498	ISLR	prot686	P19022	CDH2	0.350893	2.62311e-05
prot1280	Q16627	CCL14	prot1759	Q9NPR2-2	SEM4B	-0.350892	2.62329e-05
prot242	O95445	APOM	prot1860	Q9UJA9	ENPP5	-0.350891	2.62353e-05
prot408	I3L145	SHBG	prot758	P23515	OMG	-0.35089	2.62355e-05
prot70	O00462	MANBA	prot371	P02765	AHSG	-0.350889	2.62373e-05
prot269	P00492	HPRT1	prot370	P02763	ORM1	-0.350889	2.6238e-05
prot912	P48723	HSPA13	prot928	F8W1B7	MMP14	0.350887	2.6241e-05
prot615	E9PNW4	AL049629.2	prot1565	Q93091	RNASE6	0.350885	2.6244e-05
prot202	O75752	B3GALNT1	prot2011	E9PL83	ADM	0.350883	2.62467e-05
prot318	P01703	IGLV140	prot1580	Q96FE5-2	LINGO1	-0.350883	2.62472e-05
prot753	P23435	CBLN1	prot973	P55058	PLTP	0.350882	2.62476e-05
prot337	A0A087WYJ9	A0A087WYJ9	prot1316	Q5JRA6-2	MIA3	-0.350881	2.62493e-05
prot754	P23468	PTPRD	prot2031	M0QZL2	MEGF8	0.350878	2.62546e-05
prot999	R4GMM9	NXPH1	prot1256	Q15768	EFNB3	0.35087	2.62665e-05
prot335	P01860	IGHG3	prot1868	Q9UKB5	AJAP1	-0.350867	2.62698e-05
prot1229	Q14DG7	TMEM132B	prot2036	Q7LBX6	NRP2	0.350867	2.62705e-05
prot615	E9PNW4	AL049629.2	prot1447	Q8IWV2	CNTN4	0.350867	2.62706e-05
prot455	P06733	ENO1	prot756	P23470-2	PTPRG	0.350867	2.62707e-05
prot355	P02679	FGG	prot1147	Q12805-5	FBLN3	0.350866	2.62718e-05
prot879	P41271	NBL1	prot1842	Q9UGM5	FETUB	-0.350864	2.62743e-05
prot1320	Q5KU26	COLEC12	prot1422	F5GZZ9	CD163	0.350864	2.62749e-05
prot440	P05543	SERPINA7	prot1761	Q9NQ36-3	SCUBE2	-0.350861	2.62792e-05
prot744	P22792	CPN2	prot1693	Q9GZX9	TWSG1	-0.35086	2.62808e-05
prot673	P17677	GAP43	prot1744	Q9HCB6	SPON1	0.350858	2.62841e-05
prot347	P02462-2	COL4A1	prot1912	Q9Y279-2	VSIG4	0.350854	2.62898e-05
prot587	P12259	F5	prot1943	Q9Y646	CPQ	0.350854	2.62902e-05
prot523	P09603	CSF1	prot1007	P60709	ACTB	0.350851	2.62937e-05
prot859	P36871	PGM1	prot1118	Q06481	APLP2	0.35085	2.6295e-05
prot630	P14625	HSP90B1	prot808	P30086	PEBP1	0.350848	2.62985e-05
prot277	P00740-2	F9	prot1372	Q6UXB8	PI16	0.350847	2.62997e-05
prot461	P07108	DBI	prot1498	Q8NFP4	MDGA1	0.350844	2.63041e-05
prot862	P36957	DLST	prot1287	Q16769	QPCT	0.350842	2.63072e-05
prot551	P10451-3	SPP1	prot553	P10586-2	PTPRF	0.350841	2.6309e-05
prot639	P15169	CPN1	prot843	P35443	THBS4	-0.35084	2.6311e-05
prot541	P0DOY3	IGLC3	prot1991	A0A1W2PQ11	CNTN2	-0.350836	2.63167e-05
prot460	P07093-2	SERPINE2	prot732	P22303	ACHE	0.350835	2.63179e-05
prot19	A0A0B4J1U7	IGHV61	prot1028	J3KMY5	NPC2	-0.350834	2.63196e-05
prot11	A0A075B6S5	IGKV127	prot1438	Q8IV08	PLD3	-0.350832	2.63218e-05
prot93	O14793	MSTN	prot293	P01042	KNG1	-0.350826	2.63307e-05
prot201	O75711	SCRG1	prot1763	A0A0C4DFP6	CRTAC1	0.350824	2.6335e-05
prot1132	Q08629	SPOCK1	prot1434	Q8IUK5	PLXDC1	0.350821	2.63383e-05
prot771	P25311	AZGP1	prot1418	Q86UN2	RTN4RL1	-0.350818	2.63435e-05
prot313	P01619	IGKV320	prot1612	Q96S96	PEBP4	-0.350818	2.6344e-05
prot758	P23515	OMG	prot1394	Q7LFX5	CHST15	0.350817	2.63442e-05
prot493	P08253	MMP2	prot1265	Q15904	ATP6AP1	-0.350816	2.63467e-05
prot493	P08253	MMP2	prot1825	G5E9G7	NRXN2	-0.350816	2.63471e-05
prot1400	Q7Z5A7-2	TAFA5	prot1438	Q8IV08	PLD3	0.350815	2.63473e-05
prot896	I3L0N3	NSF	prot1800	Q9NZ53	PODXL2	0.350815	2.63475e-05
prot305	P01303	NPY	prot1408	Q7Z7M0	MEGF8	0.350815	2.63476e-05
prot328	P01780	IGHV37	prot1807	Q9NZR2	LRP1B	-0.350815	2.63484e-05
prot978	P55268	LAMB2	prot1819	Q9P232	CNTN3	0.350813	2.63504e-05
prot302	P01213	PDYN	prot364	P02750	LRG1	-0.350812	2.63518e-05
prot604	P13611	VCAN	prot668	P17174	GOT1	0.350808	2.63587e-05
prot310	P01599	IGKV117	prot612	P13796	LCP1	0.350804	2.63644e-05
prot1023	P61604	HSPE1	prot1879	F5H5X9	CDH7	0.350803	2.63652e-05
prot111	O15400-2	STX7	prot1822	Q9P2E7-2	PCDH10	0.350803	2.63661e-05
prot707	P20774	OGN	prot1209	Q14393-2	GAS6	0.350803	2.63662e-05
prot385	P03952	KLKB1	prot1117	H0YNK6	TYRO3	-0.350796	2.63761e-05
prot1553	Q92854	SEMA4D	prot1649	Q9BS26	ERP44	0.350795	2.63775e-05
prot257	O95967	EFEMP2	prot831	P33908	MAN1A1	-0.350791	2.63842e-05
prot213	O94766	B3GAT3	prot1800	Q9NZ53	PODXL2	0.35079	2.63847e-05
prot1240	Q15256	PTPRR	prot2038	V9GYM3	APOA2	-0.350789	2.63861e-05
prot257	O95967	EFEMP2	prot1012	P60983	GMFB	-0.350788	2.63877e-05
prot1650	K7EKV3	RTBDN	prot2036	Q7LBX6	NRP2	0.350784	2.63936e-05
prot1101	Q02818	NUCB1	prot1525	A0A087WWF1	SELENOM	0.350781	2.63985e-05
prot547	P10253	GAA	prot1064	P78509	RELN	0.350781	2.63989e-05
prot453	P06681	C2	prot1320	Q5KU26	COLEC12	-0.35078	2.63998e-05
prot1488	Q8NBJ4-2	GOLM1	prot1721	Q9H4D0	CLSTN2	0.350779	2.64015e-05
prot479	P07711	CTSL	prot1751	Q9HDB5-4	NRXN3	0.350778	2.64024e-05
prot317	P01701	IGLV151	prot785	P27918	CFP	0.350776	2.64062e-05
prot51	A6NLU5	VSTM2B	prot1737	Q9HBR0	SLC38A10	0.350773	2.64099e-05
prot360	D6R934	C1QB	prot1936	Q9Y5Y7	LYVE1	0.350772	2.64127e-05
prot85	O14594	NCAN	prot982	P55287-2	CDH11	0.35077	2.64152e-05
prot1353	Q6P4E1-5	CASC4	prot1361	Q6UW01	CBLN3	0.350769	2.64159e-05
prot729	P22061	PCMT1	prot1371	Q6UX73-2	C16orf89	0.350769	2.64168e-05
prot1480	Q8N6C5-2	IGSF1	prot1904	Q9UQM7	CAMK2A	0.350769	2.64171e-05
prot216	O94772	LY6H	prot1406	Q7Z7G0	ABI3BP	-0.350768	2.64176e-05
prot301	P01210	PENK	prot1868	Q9UKB5	AJAP1	0.350768	2.64179e-05
prot796	P29279-2	CTGF	prot1278	Q16620-2	NTRK2	0.350765	2.64232e-05
prot195	O75493	CA11	prot1192	Q13867	BLMH	0.350763	2.6426e-05
prot351	A0A024R0T9	APOC2	prot743	P22748	CA4	-0.350762	2.64272e-05
prot352	P02656	APOC3	prot831	P33908	MAN1A1	-0.35076	2.64298e-05
prot711	P20916-2	MAG	prot1418	Q86UN2	RTN4RL1	0.350755	2.64373e-05
prot1425	Q86X29-6	LSR	prot1859	Q9UJ99	CDH22	0.350755	2.64381e-05
prot1101	Q02818	NUCB1	prot1312	Q5BLP8	C4orf48	-0.350753	2.64408e-05
prot454	P06727	APOA4	prot1240	Q15256	PTPRR	-0.350752	2.64414e-05
prot574	P11279	LAMP1	prot1449	Q8IWY4	SCUBE1	0.350751	2.64429e-05
prot802	P29966	MARCKS	prot845	P35555	FBN1	-0.35075	2.64451e-05
prot1286	Q16706	MAN2A1	prot1948	Q9Y6N8	CDH10	0.350748	2.64483e-05
prot386	P03973	SLPI	prot1928	Q9Y5F6	PCDHGC5	-0.350747	2.64491e-05
prot891	P43251-4	BTD	prot1825	G5E9G7	NRXN2	0.350744	2.64541e-05
prot73	O00533	CHL1	prot1451	Q8IXL6	FAM20C	0.350743	2.64547e-05
prot441	P05546	SERPIND1	prot1024	P61626	LYZ	-0.350741	2.64581e-05
prot934	P50897	PPT1	prot1437	Q8IUX7	AEBP1	0.350738	2.64622e-05
prot271	P00533-4	EGFR	prot1219	Q14697	GANAB	0.350738	2.64634e-05
prot26	A0A0B4J1Y9	IGHV372	prot1328	A0A0A0MQY7	CACHD1	-0.350737	2.64639e-05
prot1518	Q8TEU8	WFIKKN2	prot1638	Q9BQ16	SPOCK3	0.350736	2.64655e-05
prot575	P11362-20	FGFR1	prot940	P51884	LUM	-0.350734	2.64687e-05
prot1071	P80748	IGLV321	prot1124	Q08174-2	PCDH1	-0.350733	2.64706e-05
prot19	A0A0B4J1U7	IGHV61	prot1615	Q99435-4	NELL2	-0.350732	2.64714e-05
prot1498	Q8NFP4	MDGA1	prot1693	Q9GZX9	TWSG1	0.35073	2.64745e-05
prot277	P00740-2	F9	prot566	P11021	HSPA5	-0.35073	2.64748e-05
prot42	A0A0J9YXX1	IGHV5101	prot859	P36871	PGM1	-0.35073	2.64749e-05
prot729	P22061	PCMT1	prot780	P27169	PON1	-0.350729	2.6477e-05
prot125	O43493-2	TGOLN2	prot985	P55291	CDH15	0.350725	2.64819e-05
prot581	P12109	COL6A1	prot1425	Q86X29-6	LSR	0.350725	2.6483e-05
prot336	P01861	IGHG4	prot566	P11021	HSPA5	-0.350724	2.64838e-05
prot274	P00734	F2	prot383	P03950	ANG	0.350719	2.64907e-05
prot644	E7ENM0	ELN	prot1612	Q96S96	PEBP4	0.350718	2.6493e-05
prot926	A0A182DWH7	SELENOP	prot1947	Q9Y6N7-4	ROBO1	-0.350718	2.64935e-05
prot8	P01615	IGKV2D28	prot1387	Q6ZSJ9	SHISA6	-0.350715	2.64968e-05
prot934	P50897	PPT1	prot1198	Q14112	NID2	0.350715	2.64971e-05
prot322	P01717	IGLV325	prot984	P55290	CDH13	-0.350711	2.65026e-05
prot1196	Q14019	COTL1	prot1495	Q8NCW5-2	NNRE	0.350711	2.65033e-05
prot644	E7ENM0	ELN	prot1892	Q9UMX5	NENF	0.35071	2.65055e-05
prot852	P35858	IGFALS	prot1032	P61981	YWHAG	-0.350708	2.65071e-05
prot1233	Q15084-3	PDIA6	prot1418	Q86UN2	RTN4RL1	0.350708	2.65074e-05
prot1078	P98095-2	FBLN2	prot1128	Q08345	DDR1	0.350707	2.65094e-05
prot196	A0A0A0MRU5	A0A0A0MRU5	prot287	P01019	AGT	0.350704	2.65145e-05
prot1359	Q6UVK1	CSPG4	prot1499	Q8NFT8	DNER	0.350703	2.65147e-05
prot876	P40926	MDH2	prot1408	Q7Z7M0	MEGF8	0.350702	2.65172e-05
prot923	G3XAP6	COMP	prot1128	Q08345	DDR1	-0.350701	2.65185e-05
prot222	O94910	ADGRL1	prot1198	Q14112	NID2	-0.3507	2.65193e-05
prot1280	Q16627	CCL14	prot1372	Q6UXB8	PI16	0.3507	2.65196e-05
prot80	O00754-2	MAN2B1	prot266	P00441	SOD1	-0.350698	2.65235e-05
prot174	O75071	EFCAB14	prot889	E7EQM8	DCC	0.350695	2.65275e-05
prot306	P01344	IGF2	prot831	P33908	MAN1A1	-0.350693	2.65307e-05
prot833	P34096	RNASE4	prot1216	Q14574-2	DSC3	0.350691	2.65327e-05
prot334	P01859	IGHG2	prot1284	Q16658	FSCN1	-0.350691	2.65328e-05
prot270	P00505	GOT2	prot353	P02671	FGA	-0.350685	2.65425e-05
prot1202	Q14165	MLEC	prot1520	Q8WUJ3	CEMIP	0.350684	2.65441e-05
prot11	A0A075B6S5	IGKV127	prot269	P00492	HPRT1	-0.350684	2.65442e-05
prot765	P24592	IGFBP6	prot1790	Q9NY47-2	CACNA2D2	-0.350682	2.65465e-05
prot630	P14625	HSP90B1	prot1354	Q6P9A2	GALNT18	0.350681	2.65476e-05
prot222	O94910	ADGRL1	prot758	P23515	OMG	0.350681	2.65487e-05
prot1240	Q15256	PTPRR	prot1570	Q96AQ6-2	PBXIP1	0.35068	2.65505e-05
prot1447	Q8IWV2	CNTN4	prot1451	Q8IXL6	FAM20C	0.350679	2.65508e-05
prot778	P26572	MGAT1	prot1975	A0A0G2JMB2	IGHA2	-0.350676	2.65564e-05
prot957	P53634	CTSC	prot1609	Q96PX8	SLITRK1	-0.350674	2.65584e-05
prot1796	Q9NYQ8	FAT2	prot1829	Q9UBP4	DKK3	0.350674	2.65587e-05
prot91	O14786	NRP1	prot250	O95633-2	FSTL3	-0.350672	2.6562e-05
prot209	O76061	STC2	prot802	P29966	MARCKS	0.350672	2.65622e-05
prot741	P22692	IGFBP4	prot1312	Q5BLP8	C4orf48	0.35067	2.65642e-05
prot441	P05546	SERPIND1	prot1190	E7EUF1	ENPP2	0.350669	2.65658e-05
prot831	P33908	MAN1A1	prot1132	Q08629	SPOCK1	0.350668	2.65679e-05
prot877	U3KQG5	CD200	prot1546	Q92752	TNR	0.350667	2.6569e-05
prot1525	A0A087WWF1	SELENOM	prot1867	Q9UK55	SERPINA10	-0.350667	2.65692e-05
prot515	P09382	LGALS1	prot1032	P61981	YWHAG	0.350667	2.65695e-05
prot363	P02749	APOH	prot1645	Q9BRK3-2	MXRA8	-0.350666	2.6571e-05
prot838	P35052	GPC1	prot1499	Q8NFT8	DNER	0.350665	2.65722e-05
prot7	A0A075B6K4	IGLV310	prot912	P48723	HSPA13	-0.350665	2.65727e-05
prot108	O15335	CHAD	prot1590	Q96ID5	IGSF21	0.350664	2.6574e-05
prot449	P06312	IGKV41	prot665	P16949	STMN1	-0.350662	2.65767e-05
prot1107	Q04721	NOTCH2	prot1965	A0A0A0MTQ4	RGMA	0.350662	2.65769e-05
prot1145	Q12797-10	ASPH	prot1800	Q9NZ53	PODXL2	0.350662	2.65774e-05
prot69	F8W785	GOLIM4	prot1138	Q10469	MGAT2	0.350661	2.65782e-05
prot184	O75173	ADAMTS4	prot1620	Q99574	SERPINI1	0.350661	2.65787e-05
prot749	P23142-4	FBLN1	prot934	P50897	PPT1	0.350658	2.65823e-05
prot159	O60568	PLOD3	prot1541	Q92673	SORL1	0.350658	2.65831e-05
prot1804	B4E3Q4	ADA2	prot1949	Q9Y6R7	FCGBP	0.350658	2.65832e-05
prot1681	A0A087WZS0	LYNX1	prot2036	Q7LBX6	NRP2	0.350656	2.65861e-05
prot875	P40925	MDH1	prot1945	Q9Y696	CLIC4	0.350655	2.6587e-05
prot1239	Q15223	NECTIN1	prot1387	Q6ZSJ9	SHISA6	0.350653	2.659e-05
prot242	O95445	APOM	prot1064	P78509	RELN	-0.350651	2.65939e-05
prot1034	P62328	TMSB4X	prot1246	Q15375-4	EPHA7	0.350649	2.65957e-05
prot1162	Q13275-2	SEMA3F	prot1914	Q9Y287	ITM2B	0.350646	2.66003e-05
prot1827	Q9UBG0	MRC2	prot2030	K7ELL7	PRKCSH	0.350645	2.66028e-05
prot1806	Q9NZP8	C1RL	prot1850	Q9UHL4	DPP7	-0.350644	2.66046e-05
prot20	A0A0B4J1V0	IGHV315	prot1914	Q9Y287	ITM2B	-0.350643	2.6606e-05
prot176	B4DKD2	ADAM11	prot317	P01701	IGLV151	-0.350642	2.66068e-05
prot729	P22061	PCMT1	prot859	P36871	PGM1	0.350641	2.66078e-05
prot1656	Q9BUJ0	ABHD14A	prot1812	Q9P0K1-5	ADAM22	0.350635	2.66175e-05
prot1107	Q04721	NOTCH2	prot1819	Q9P232	CNTN3	0.350633	2.66199e-05
prot1342	Q6EMK4	VASN	prot1371	Q6UX73-2	C16orf89	0.350632	2.6622e-05
prot109	O15354	GPR37	prot1284	Q16658	FSCN1	0.35063	2.66257e-05
prot1748	Q9HCU0	CD248	prot2038	V9GYM3	APOA2	-0.350627	2.66289e-05
prot1369	Q6UX71	PLXDC2	prot1722	Q9H4F8	SMOC1	0.350626	2.66311e-05
prot644	E7ENM0	ELN	prot982	P55287-2	CDH11	0.350621	2.66381e-05
prot575	P11362-20	FGFR1	prot995	P57087	JAM2	0.350621	2.66389e-05
prot1656	Q9BUJ0	ABHD14A	prot2005	E7ESV6	ADGRL3	0.35062	2.66395e-05
prot175	E7EWD3	ADAM23	prot1062	P78417	GSTO1	0.350619	2.66417e-05
prot1164	Q13332-3	PTPRS	prot1525	A0A087WWF1	SELENOM	0.350617	2.66449e-05
prot491	P08195-2	SLC3A2	prot1673	A0A087X0T8	CADM1	0.350616	2.66459e-05
prot396	A0A0A0MSC4	PDGFA	prot862	P36957	DLST	0.350615	2.66482e-05
prot125	O43493-2	TGOLN2	prot1807	Q9NZR2	LRP1B	0.350609	2.66568e-05
prot68	O00451	GFRA2	prot808	P30086	PEBP1	0.350609	2.6657e-05
prot310	P01599	IGKV117	prot1657	Q9BUN1	C1orf56	-0.350603	2.6665e-05
prot730	A0A140TA41	TNXB	prot1338	Q68BL7-3	OLFML2A	0.350601	2.66682e-05
prot450	P06331	IGHV434	prot1287	Q16769	QPCT	-0.350601	2.66684e-05
prot1084	P98172	EFNB1	prot1902	Q9UQ52	CNTN6	0.350599	2.66722e-05
prot424	P05067-11	APP	prot1722	Q9H4F8	SMOC1	0.350597	2.66744e-05
prot362	P02748	C9	prot429	P05154	SERPINA5	0.350597	2.66745e-05
prot195	O75493	CA11	prot1581	Q96FE7-4	PIK3IP1	0.350595	2.66771e-05
prot1135	Q09328	MGAT5	prot1587	Q96HD1	CRELD1	0.350595	2.66784e-05
prot222	O94910	ADGRL1	prot270	P00505	GOT2	0.350593	2.66807e-05
prot1428	Q86Y38	XYLT1	prot1806	Q9NZP8	C1RL	-0.350591	2.66839e-05
prot80	O00754-2	MAN2B1	prot749	P23142-4	FBLN1	0.350591	2.66839e-05
prot465	P07225	PROS1	prot889	E7EQM8	DCC	-0.35059	2.66845e-05
prot424	P05067-11	APP	prot607	P13667	PDIA4	0.350589	2.66866e-05
prot574	P11279	LAMP1	prot1555	Q92876	KLK6	0.350589	2.66874e-05
prot964	E9PG71	EPHA4	prot2011	E9PL83	ADM	0.350587	2.66897e-05
prot748	P23142	FBLN1	prot1656	Q9BUJ0	ABHD14A	0.350584	2.66938e-05
prot26	A0A0B4J1Y9	IGHV372	prot1224	Q14894	CRYM	-0.350584	2.66943e-05
prot1425	Q86X29-6	LSR	prot1710	Q9H2E6	SEMA6A	0.350583	2.66952e-05
prot677	A6XND0	IGFBP3	prot1373	Q6UXD5-3	SEZ6L2	-0.350583	2.66963e-05
prot1048	P63313	TMSB10	prot1387	Q6ZSJ9	SHISA6	0.350582	2.66975e-05
prot277	P00740-2	F9	prot570	P11142	HSPA8	-0.350581	2.66983e-05
prot973	P55058	PLTP	prot2025	H3BLU2	LSAMP	0.35058	2.67005e-05
prot184	O75173	ADAMTS4	prot1151	Q12907	LMAN2	0.350579	2.67019e-05
prot20	A0A0B4J1V0	IGHV315	prot197	O75509	TNFRSF21	-0.350576	2.67068e-05
prot80	O00754-2	MAN2B1	prot1836	Q9UBX7-1	KLK11	0.350575	2.67077e-05
prot88	O14672	ADAM10	prot287	P01019	AGT	0.350575	2.67086e-05
prot408	I3L145	SHBG	prot1882	Q9ULI3	HEG1	-0.35057	2.67152e-05
prot201	O75711	SCRG1	prot1587	Q96HD1	CRELD1	0.35057	2.67159e-05
prot468	E9PEK4	CSF1R	prot1620	Q99574	SERPINI1	0.350569	2.67169e-05
prot952	A0A087X240	EFNA5	prot1662	F8VZI9	FAIM2	0.350567	2.672e-05
prot7	A0A075B6K4	IGLV310	prot1755	Q9NPD7	NRN1	-0.350567	2.67201e-05
prot305	P01303	NPY	prot1665	Q9BX67	JAM3	0.350565	2.67234e-05
prot1178	Q13554-7	CAMK2B	prot1983	A0A0J9YY99	A0A0J9YY99	-0.350563	2.67257e-05
prot195	O75493	CA11	prot876	P40926	MDH2	0.350563	2.67261e-05
prot338	P01876	IGHA1	prot1533	Q8WZA1	POMGNT1	-0.350563	2.67267e-05
prot328	P01780	IGHV37	prot1498	Q8NFP4	MDGA1	-0.350562	2.67274e-05
prot385	P03952	KLKB1	prot796	P29279-2	CTGF	-0.35056	2.6731e-05
prot838	P35052	GPC1	prot1965	A0A0A0MTQ4	RGMA	0.350559	2.67328e-05
prot190	O75368	SH3BGRL	prot1749	Q9HCU4	CELSR2	0.350557	2.67355e-05
prot1030	P61970	NUTF2	prot1842	Q9UGM5	FETUB	-0.350555	2.6738e-05
prot111	O15400-2	STX7	prot1730	Q9H8L6	MMRN2	0.350554	2.67391e-05
prot400	P04180	LCAT	prot756	P23470-2	PTPRG	0.350554	2.67399e-05
prot982	P55287-2	CDH11	prot1118	Q06481	APLP2	0.350554	2.67399e-05
prot498	P08571	CD14	prot724	P21802-8	FGFR2	0.350554	2.67404e-05
prot1372	Q6UXB8	PI16	prot1919	Q9Y2I2-1	NTNG1	-0.350549	2.67472e-05
prot1502	Q8NFZ8	CADM4	prot1608	Q96PQ0	SORCS2	0.350547	2.67501e-05
prot1146	Q12805-2	FBLN3	prot1615	Q99435-4	NELL2	0.350546	2.67512e-05
prot964	E9PG71	EPHA4	prot1433	Q8IUC8	GALNT13	0.350542	2.67583e-05
prot276	P00739	HPR	prot1970	A0A0C4DH35	IGHV335	0.350542	2.67585e-05
prot1098	Q02487-2	DSC2	prot2036	Q7LBX6	NRP2	0.350539	2.67628e-05
prot375	G3V0E5	TFRC	prot1973	A0A0D9SF30	NCAM1	0.350538	2.67634e-05
prot756	P23470-2	PTPRG	prot860	F5H5Q2	ACVR1B	0.350537	2.6766e-05
prot1362	Q6UWH4-2	GASK1B	prot1627	Q99784	OLFM1	0.350535	2.67687e-05
prot1048	P63313	TMSB10	prot1807	Q9NZR2	LRP1B	0.35053	2.67761e-05
prot214	O94769	ECM2	prot1469	Q8N2S1-2	LTBP4	0.350528	2.67789e-05
prot995	P57087	JAM2	prot1933	Q9Y5I4	PCDHAC2	0.350528	2.67791e-05
prot431	P05160	F13B	prot1433	Q8IUC8	GALNT13	-0.350526	2.67822e-05
prot53	B9A064	IGLL5	prot1177	E7EVP0	PNOC	-0.350523	2.67861e-05
prot618	P14151	SELL	prot1587	Q96HD1	CRELD1	-0.350522	2.67878e-05
prot466	P07237	P4HB	prot780	P27169	PON1	-0.350522	2.67879e-05
prot1680	Q9BZC7-2	ABCA2	prot1781	Q9NT99	LRRC4B	0.350522	2.67885e-05
prot208	O75976	CPD	prot412	P04433	IGKV311	-0.350521	2.679e-05
prot16	A0A0A0MS15	IGHV349	prot1202	Q14165	MLEC	-0.35052	2.67906e-05
prot829	P32119	PRDX2	prot1520	Q8WUJ3	CEMIP	0.35052	2.67916e-05
prot362	P02748	C9	prot1802	Q9NZ94-3	NLGN3	-0.350518	2.67934e-05
prot1777	Q9NSC7	ST6GALNAC1	prot1845	Q9UHC6	CNTNAP2	0.350516	2.67975e-05
prot638	P15151-3	PVR	prot2011	E9PL83	ADM	0.350515	2.67981e-05
prot515	P09382	LGALS1	prot1151	Q12907	LMAN2	0.350514	2.67999e-05
prot1028	J3KMY5	NPC2	prot1781	Q9NT99	LRRC4B	0.350511	2.68054e-05
prot578	P11717	IGF2R	prot1139	Q10471	GALNT2	0.350508	2.68093e-05
prot403	E9PIM6	THY1	prot1222	G3V3X5	LTBP2	-0.350507	2.6811e-05
prot693	Q5T985	ITIH2	prot1070	P80723	BASP1	-0.350506	2.68115e-05
prot926	A0A182DWH7	SELENOP	prot1280	Q16627	CCL14	0.350505	2.68133e-05
prot175	E7EWD3	ADAM23	prot565	P10909-4	CLUS	0.350504	2.68156e-05
prot871	A0A087X0K0	COL15A1	prot1024	P61626	LYZ	0.350501	2.68197e-05
prot23	A0A0B4J1X5	IGHV374	prot1991	A0A1W2PQ11	CNTN2	-0.350498	2.68237e-05
prot957	P53634	CTSC	prot1148	Q12841	FSTL1	0.350498	2.6824e-05
prot1623	Q99674	CGREF1	prot2020	G3XAK1	MST1	-0.350497	2.68258e-05
prot168	O60888-3	CUTA	prot1100	Q02809	PLOD1	0.350497	2.68263e-05
prot368	Q5VY30	RBP4	prot479	P07711	CTSL	-0.350489	2.68382e-05
prot601	P13521	SCG2	prot1256	Q15768	EFNB3	0.350488	2.68391e-05
prot125	O43493-2	TGOLN2	prot1337	Q658N2	WSCD1	0.350488	2.68398e-05
prot305	P01303	NPY	prot744	P22792	CPN2	-0.350484	2.6845e-05
prot431	P05160	F13B	prot1425	Q86X29-6	LSR	-0.350483	2.68472e-05
prot1359	Q6UVK1	CSPG4	prot1755	Q9NPD7	NRN1	0.350482	2.68489e-05
prot201	O75711	SCRG1	prot684	P19021	PAM	0.350482	2.68489e-05
prot176	B4DKD2	ADAM11	prot1921	Q9Y2T3	GDA	0.35048	2.6851e-05
prot322	P01717	IGLV325	prot783	P27797	CALR	-0.35048	2.68521e-05
prot412	P04433	IGKV311	prot861	P36955	SERPINF1	-0.350477	2.68567e-05
prot1242	Q15262	PTPRK	prot1377	Q6UXK5	LRRN1	0.350476	2.68571e-05
prot1494	Q8NCL4	GALNT6	prot2006	E7ETH0	CFI	-0.350476	2.68583e-05
prot785	P27918	CFP	prot883	P42785	PRCP	-0.350476	2.68583e-05
prot288	P01023	A2M	prot1936	Q9Y5Y7	LYVE1	0.350475	2.68586e-05
prot183	O75144	ICOSLG	prot1487	Q8NBI6	XXYLT1	0.350474	2.68606e-05
prot228	O94985	CLSTN1	prot1394	Q7LFX5	CHST15	0.350474	2.68608e-05
prot762	P23582	NPPC	prot935	B1AKY9	ATP1A2	0.350472	2.68636e-05
prot271	P00533-4	EGFR	prot639	P15169	CPN1	-0.350472	2.68638e-05
prot866	P37837	TALDO1	prot1256	Q15768	EFNB3	0.350469	2.68686e-05
prot1177	E7EVP0	PNOC	prot1842	Q9UGM5	FETUB	-0.350469	2.68689e-05
prot302	P01213	PDYN	prot617	P14138	EDN3	0.350468	2.68701e-05
prot1034	P62328	TMSB4X	prot1946	Q9Y6N6	LAMC3	0.350465	2.68745e-05
prot1104	Q03167-2	TGFBR3	prot1802	Q9NZ94-3	NLGN3	0.350462	2.68791e-05
prot76	D6RHI9	RNASET2	prot1152	Q12913	PTPRJ	0.35046	2.68823e-05
prot1790	Q9NY47-2	CACNA2D2	prot1897	Q9UNW1	MINPP1	0.350459	2.6884e-05
prot859	P36871	PGM1	prot1609	Q96PX8	SLITRK1	0.350458	2.68854e-05
prot815	P30530-2	AXL	prot1138	Q10469	MGAT2	0.350457	2.6886e-05
prot1132	Q08629	SPOCK1	prot1342	Q6EMK4	VASN	0.350457	2.68866e-05
prot694	P19827	ITIH1	prot1681	A0A087WZS0	LYNX1	-0.350457	2.6887e-05
prot1117	H0YNK6	TYRO3	prot1554	Q92859-3	NEO1	0.350456	2.68879e-05
prot681	P18428	LBP	prot1240	Q15256	PTPRR	-0.350454	2.68908e-05
prot334	P01859	IGHG2	prot1728	Q9H7Y0	DIPK2B	-0.350454	2.68916e-05
prot185	O75223	GGCT	prot1277	Q16610	ECM1	0.350452	2.68944e-05
prot196	A0A0A0MRU5	A0A0A0MRU5	prot1619	Q99538	LGMN	0.35045	2.68978e-05
prot316	P01700	IGLV147	prot1665	Q9BX67	JAM3	-0.350448	2.69006e-05
prot1003	P60174-1	TPI1	prot2040	X6RKN2	NFASC	0.350447	2.69012e-05
prot999	R4GMM9	NXPH1	prot1369	Q6UX71	PLXDC2	0.350447	2.69013e-05
prot278	P00742	F10	prot1140	Q10472	GALNT1	-0.350445	2.69051e-05
prot91	O14786	NRP1	prot1549	Q92820	GGH	-0.350443	2.69083e-05
prot973	P55058	PLTP	prot1559	Q92932	PTPRN2	0.350442	2.69094e-05
prot229	O94991	SLITRK5	prot802	P29966	MARCKS	0.350441	2.69106e-05
prot1162	Q13275-2	SEMA3F	prot1997	C9J2H1	ITIH5	0.35044	2.69132e-05
prot1316	Q5JRA6-2	MIA3	prot1525	A0A087WWF1	SELENOM	0.350438	2.69162e-05
prot271	P00533-4	EGFR	prot984	P55290	CDH13	0.350437	2.69163e-05
prot116	O43173	ST8SIA3	prot1478	Q8N475-2	FSTL5	0.350435	2.69198e-05
prot1177	E7EVP0	PNOC	prot1728	Q9H7Y0	DIPK2B	0.350434	2.69215e-05
prot285	P01009	SERPINA1	prot1151	Q12907	LMAN2	-0.350433	2.69226e-05
prot1802	Q9NZ94-3	NLGN3	prot1877	A0A0D9SEP4	NRXN1	0.350433	2.6923e-05
prot274	P00734	F2	prot421	P05026-2	AT1B1	-0.350431	2.69254e-05
prot1256	Q15768	EFNB3	prot1825	G5E9G7	NRXN2	0.350426	2.6934e-05
prot8	P01615	IGKV2D28	prot295	A9UJN9	PDGFB	-0.350426	2.69341e-05
prot69	F8W785	GOLIM4	prot565	P10909-4	CLUS	0.350425	2.69359e-05
prot441	P05546	SERPIND1	prot590	P12318-2	FCGR2A	-0.350424	2.69371e-05
prot1400	Q7Z5A7-2	TAFA5	prot1822	Q9P2E7-2	PCDH10	0.350423	2.69384e-05
prot570	P11142	HSPA8	prot1877	A0A0D9SEP4	NRXN1	0.350423	2.69389e-05
prot274	P00734	F2	prot1799	Q9NZ08	ERAP1	-0.350422	2.69393e-05
prot1128	Q08345	DDR1	prot1592	A0A087WSY5	CPB2	-0.350417	2.6948e-05
prot1800	Q9NZ53	PODXL2	prot1949	Q9Y6R7	FCGBP	-0.350414	2.69517e-05
prot347	P02462-2	COL4A1	prot602	P13591	NCAM1	0.350411	2.69568e-05
prot1933	Q9Y5I4	PCDHAC2	prot1970	A0A0C4DH35	IGHV335	-0.350411	2.69573e-05
prot1242	Q15262	PTPRK	prot1649	Q9BS26	ERP44	0.350409	2.6959e-05
prot675	P17900	GM2A	prot1963	A0A096LPE2	SAA2-SAA4	-0.350408	2.69607e-05
prot408	I3L145	SHBG	prot1118	Q06481	APLP2	-0.350407	2.69623e-05
prot186	O75326	SEMA7A	prot262	P00338	LDHA	0.350406	2.69647e-05
prot345	P02452	COL1A1	prot1336	Q641Q3	METRNL	0.350405	2.69659e-05
prot176	B4DKD2	ADAM11	prot1997	C9J2H1	ITIH5	0.3504	2.69736e-05
prot286	P01011	SERPINA3	prot1587	Q96HD1	CRELD1	-0.3504	2.69737e-05
prot1045	P63104	YWHAZ	prot1759	Q9NPR2-2	SEM4B	0.350398	2.69766e-05
prot460	P07093-2	SERPINE2	prot980	P55285-2	CADH6	0.350393	2.69841e-05
prot363	P02749	APOH	prot1755	Q9NPD7	NRN1	-0.350392	2.69854e-05
prot795	P29218	IMPA1	prot848	P35613-2	BSG	0.350391	2.69865e-05
prot543	P0DP25	CALM1	prot1880	Q9ULF5	SLC39A10	0.35039	2.6988e-05
prot641	P15291-2	B4GT1	prot1609	Q96PX8	SLITRK1	0.350388	2.69911e-05
prot692	P19652	ORM2	prot1128	Q08345	DDR1	-0.350383	2.69986e-05
prot716	P21333-2	FLNA	prot1320	Q5KU26	COLEC12	0.350383	2.69987e-05
prot959	P54289-2	CACNA2D1	prot1608	Q96PQ0	SORCS2	0.350383	2.69995e-05
prot290	P01031	C5	prot699	F8WE86	TCN2	-0.350383	2.69999e-05
prot449	P06312	IGKV41	prot1115	Q05996-2	ZP2	-0.350382	2.70012e-05
prot1246	Q15375-4	EPHA7	prot1386	Q6ZRP7	QSOX2	0.350381	2.70029e-05
prot429	P05154	SERPINA5	prot602	P13591	NCAM1	-0.350381	2.70031e-05
prot293	P01042	KNG1	prot479	P07711	CTSL	-0.35038	2.70038e-05
prot337	A0A087WYJ9	A0A087WYJ9	prot1233	Q15084-3	PDIA6	-0.350379	2.70055e-05
prot988	E9PLK3	NPEPPS	prot1997	C9J2H1	ITIH5	0.350378	2.70076e-05
prot148	O60245	PCDH7	prot1618	Q99523	SORT1	0.350376	2.70093e-05
prot267	P00450	CP	prot1500	Q8NFY4-6	SEM6D	-0.350375	2.70123e-05
prot388	P04004	VTN	prot1132	Q08629	SPOCK1	-0.350374	2.70123e-05
prot1320	Q5KU26	COLEC12	prot1566	Q969H8	MYDGF	0.350374	2.70126e-05
prot451	P06396	GSN	prot1200	Q14118	DAG1	0.350373	2.70139e-05
prot506	P08697	SERPINF2	prot607	P13667	PDIA4	-0.350373	2.70145e-05
prot661	P16519-2	PCSK2	prot1649	Q9BS26	ERP44	0.350373	2.70151e-05
prot570	P11142	HSPA8	prot1812	Q9P0K1-5	ADAM22	0.35037	2.7019e-05
prot335	P01860	IGHG3	prot501	P08581	MET	-0.350368	2.70221e-05
prot630	P14625	HSP90B1	prot1278	Q16620-2	NTRK2	0.350366	2.70246e-05
prot1182	Q13634-2	CDH18	prot1377	Q6UXK5	LRRN1	0.350365	2.7027e-05
prot209	O76061	STC2	prot441	P05546	SERPIND1	-0.350363	2.70304e-05
prot226	O94933	SLITRK3	prot453	P06681	C2	-0.350362	2.70319e-05
prot328	P01780	IGHV37	prot1721	Q9H4D0	CLSTN2	-0.35036	2.70341e-05
prot310	P01599	IGKV117	prot1316	Q5JRA6-2	MIA3	-0.35036	2.70351e-05
prot1196	Q14019	COTL1	prot1240	Q15256	PTPRR	0.350359	2.70357e-05
prot174	O75071	EFCAB14	prot1239	Q15223	NECTIN1	0.350358	2.70377e-05
prot612	P13796	LCP1	prot838	P35052	GPC1	-0.350357	2.70385e-05
prot661	P16519-2	PCSK2	prot1499	Q8NFT8	DNER	0.350355	2.70414e-05
prot450	P06331	IGHV434	prot1813	Q9P0K9	FRRS1L	-0.350355	2.70419e-05
prot1062	P78417	GSTO1	prot1284	Q16658	FSCN1	0.350352	2.70471e-05
prot1480	Q8N6C5-2	IGSF1	prot1845	Q9UHC6	CNTNAP2	0.350351	2.70487e-05
prot883	P42785	PRCP	prot1994	B4E1Z4	AL645922.1	-0.350349	2.70513e-05
prot602	P13591	NCAM1	prot1371	Q6UX73-2	C16orf89	0.350347	2.70547e-05
prot686	P19022	CDH2	prot1646	Q9BRK5	SDF4	0.350345	2.70568e-05
prot607	P13667	PDIA4	prot832	P34059	GALNS	0.350344	2.70591e-05
prot453	P06681	C2	prot795	P29218	IMPA1	-0.350343	2.70602e-05
prot638	P15151-3	PVR	prot1842	Q9UGM5	FETUB	-0.350343	2.70611e-05
prot328	P01780	IGHV37	prot393	P04075	ALDOA	-0.350342	2.70624e-05
prot1308	Q53RD9	FBLN7	prot1727	Q9H741	C12orf49	0.350342	2.70624e-05
prot551	P10451-3	SPP1	prot1438	Q8IV08	PLD3	0.35034	2.70647e-05
prot1117	H0YNK6	TYRO3	prot1294	Q24JP5	TMEM132A	0.350338	2.70679e-05
prot1091	Q01459	CTBS	prot1743	Q9HC57	WFDC1	-0.350336	2.70716e-05
prot310	P01599	IGKV117	prot536	J3QS39	UBB	-0.350335	2.70719e-05
prot244	O95467	GNAS	prot554	P10599	TXN	0.350335	2.70727e-05
prot540	P0DMV9	HSPA1A	prot1681	A0A087WZS0	LYNX1	0.350334	2.70748e-05
prot466	P07237	P4HB	prot1386	Q6ZRP7	QSOX2	0.350333	2.70761e-05
prot1046	E5RJR5	SKP1	prot1936	Q9Y5Y7	LYVE1	0.350326	2.70857e-05
prot397	P04114	APOB	prot692	P19652	ORM2	0.35032	2.70955e-05
prot337	A0A087WYJ9	A0A087WYJ9	prot921	P49641	MAN2A2	-0.350317	2.71004e-05
prot891	P43251-4	BTD	prot1799	Q9NZ08	ERAP1	0.350316	2.71011e-05
prot20	A0A0B4J1V0	IGHV315	prot1342	Q6EMK4	VASN	-0.350316	2.71013e-05
prot290	P01031	C5	prot802	P29966	MARCKS	-0.350314	2.71041e-05
prot1196	Q14019	COTL1	prot1830	Q9UBQ6	EXTL2	0.350314	2.71051e-05
prot489	P08174-6	DAF	prot1997	C9J2H1	ITIH5	-0.350314	2.71053e-05
prot82	O14514	ADGRB1	prot1162	Q13275-2	SEMA3F	0.35031	2.71104e-05
prot286	P01011	SERPINA3	prot541	P0DOY3	IGLC3	0.350309	2.71124e-05
prot1900	Q9UPU3	SORCS3	prot1983	A0A0J9YY99	A0A0J9YY99	-0.350309	2.71127e-05
prot454	P06727	APOA4	prot1860	Q9UJA9	ENPP5	-0.350308	2.71138e-05
prot995	P57087	JAM2	prot1683	Q9BZR6	RTN4R	0.350304	2.71206e-05
prot1609	Q96PX8	SLITRK1	prot1892	Q9UMX5	NENF	0.350303	2.71219e-05
prot476	P07585	DCN	prot1755	Q9NPD7	NRN1	0.350303	2.71222e-05
prot647	P15586	GNS	prot730	A0A140TA41	TNXB	0.350302	2.71233e-05
prot244	O95467	GNAS	prot1284	Q16658	FSCN1	0.350302	2.71234e-05
prot681	P18428	LBP	prot952	A0A087X240	EFNA5	-0.350301	2.71246e-05
prot375	G3V0E5	TFRC	prot1406	Q7Z7G0	ABI3BP	-0.350299	2.71272e-05
prot1570	Q96AQ6-2	PBXIP1	prot1768	Q9NRN5	OLFML3	0.350299	2.71274e-05
prot270	P00505	GOT2	prot1509	Q8TAG5-2	VSTM2A	0.350297	2.71302e-05
prot279	P00746	CFD	prot874	P40189	IL6ST	-0.350297	2.71304e-05
prot952	A0A087X240	EFNA5	prot1681	A0A087WZS0	LYNX1	0.350294	2.71361e-05
prot550	P10451-4	SPP1	prot978	P55268	LAMB2	0.35029	2.71408e-05
prot1320	Q5KU26	COLEC12	prot1451	Q8IXL6	FAM20C	0.350287	2.71465e-05
prot421	P05026-2	AT1B1	prot933	A0A087WXM8	BCAM	0.350284	2.715e-05
prot391	P04066	FUCA1	prot1104	Q03167-2	TGFBR3	0.350283	2.71515e-05
prot565	P10909-4	CLUS	prot598	P13473-2	LAMP2	-0.350282	2.71534e-05
prot306	P01344	IGF2	prot338	P01876	IGHA1	0.35028	2.71562e-05
prot209	O76061	STC2	prot933	A0A087WXM8	BCAM	0.350279	2.71591e-05
prot1337	Q658N2	WSCD1	prot1353	Q6P4E1-5	CASC4	0.350278	2.71592e-05
prot485	P07998	RNASE1	prot1566	Q969H8	MYDGF	0.350278	2.71596e-05
prot1737	Q9HBR0	SLC38A10	prot1842	Q9UGM5	FETUB	-0.350276	2.71633e-05
prot729	P22061	PCMT1	prot1702	Q9H173	SIL1	0.350275	2.71639e-05
prot391	P04066	FUCA1	prot421	P05026-2	AT1B1	0.350274	2.71661e-05
prot324	P01721	IGLV657	prot1744	Q9HCB6	SPON1	-0.350273	2.71676e-05
prot383	P03950	ANG	prot1994	B4E1Z4	AL645922.1	0.350272	2.71687e-05
prot838	P35052	GPC1	prot1222	G3V3X5	LTBP2	-0.350271	2.717e-05
prot234	O95185-2	UNC5C	prot287	P01019	AGT	0.350271	2.71713e-05
prot528	P09871	C1S	prot771	P25311	AZGP1	-0.350269	2.71738e-05
prot397	P04114	APOB	prot1495	Q8NCW5-2	NNRE	-0.350269	2.71739e-05
prot346	P02461	COL3A1	prot1708	Q9H2A7	CXCL16	0.350266	2.71776e-05
prot384	P03951	F11	prot1802	Q9NZ94-3	NLGN3	-0.350265	2.718e-05
prot531	P09972	ALDOC	prot1827	Q9UBG0	MRC2	0.350259	2.71884e-05
prot371	P02765	AHSG	prot1078	P98095-2	FBLN2	-0.350256	2.71932e-05
prot1362	Q6UWH4-2	GASK1B	prot1370	Q6UX72	B3GNT9	0.350255	2.71945e-05
prot371	P02765	AHSG	prot1411	Q86SF2	GALNT7	-0.350255	2.71953e-05
prot531	P09972	ALDOC	prot1128	Q08345	DDR1	0.350254	2.7196e-05
prot833	P34096	RNASE4	prot959	P54289-2	CACNA2D1	-0.350252	2.72002e-05
prot408	I3L145	SHBG	prot784	P27824	CANX	-0.350251	2.72008e-05
prot988	E9PLK3	NPEPPS	prot1386	Q6ZRP7	QSOX2	0.350251	2.72016e-05
prot274	P00734	F2	prot607	P13667	PDIA4	-0.350246	2.72091e-05
prot485	P07998	RNASE1	prot2038	V9GYM3	APOA2	-0.350243	2.72144e-05
prot1048	P63313	TMSB10	prot1609	Q96PX8	SLITRK1	0.350243	2.72144e-05
prot320	P01714	IGLV319	prot387	P04003	C4BPA	0.35024	2.72185e-05
prot982	P55287-2	CDH11	prot1114	Q05707-2	COL14A1	0.350239	2.722e-05
prot454	P06727	APOA4	prot1174	Q13508	ART3	-0.350234	2.72277e-05
prot783	P27797	CALR	prot1277	Q16610	ECM1	0.350233	2.7229e-05
prot373	P02774	GC	prot896	I3L0N3	NSF	-0.350232	2.72303e-05
prot285	P01009	SERPINA1	prot918	P49257	LMAN1	-0.350231	2.72325e-05
prot447	P06307	CCK	prot729	P22061	PCMT1	0.35023	2.7233e-05
prot148	O60245	PCDH7	prot1361	Q6UW01	CBLN3	0.350228	2.72371e-05
prot42	A0A0J9YXX1	IGHV5101	prot888	P43121	MCAM	-0.350227	2.72381e-05
prot285	P01009	SERPINA1	prot1796	Q9NYQ8	FAT2	-0.350225	2.7241e-05
prot940	P51884	LUM	prot1871	Q9UKM7	MAN1B1	-0.350223	2.72447e-05
prot90	O14773	TPP1	prot1091	Q01459	CTBS	0.350223	2.7245e-05
prot1617	Q99519	NEU1	prot1879	F5H5X9	CDH7	0.35022	2.72487e-05
prot514	P09211	GSTP1	prot1092	Q01469	FABP5	0.350219	2.72503e-05
prot630	P14625	HSP90B1	prot1140	Q10472	GALNT1	0.350218	2.72523e-05
prot4	A0A075B6I9	IGLV746	prot8	P01615	IGKV2D28	0.350218	2.72524e-05
prot441	P05546	SERPIND1	prot1570	Q96AQ6-2	PBXIP1	-0.350216	2.72556e-05
prot1494	Q8NCL4	GALNT6	prot2020	G3XAK1	MST1	-0.350215	2.72566e-05
prot129	O43529	CHST10	prot270	P00505	GOT2	0.350213	2.72606e-05
prot96	O14917	PCDH17	prot1612	Q96S96	PEBP4	0.350209	2.72652e-05
prot176	B4DKD2	ADAM11	prot1505	Q8NHP8	PLBD2	0.350209	2.72659e-05
prot50	A6NL88	SHISA7	prot53	B9A064	IGLL5	-0.350207	2.72697e-05
prot250	O95633-2	FSTL3	prot1949	Q9Y6R7	FCGBP	0.350207	2.72697e-05
prot1033	P62258	YWHAE	prot1945	Q9Y696	CLIC4	0.350206	2.72702e-05
prot1183	Q13641	TPBG	prot1728	Q9H7Y0	DIPK2B	0.350205	2.72722e-05
prot481	P07858	CTSB	prot1541	Q92673	SORL1	0.350204	2.72741e-05
prot145	A2A3C1	ADGRB2	prot524	P09619	PDGFRB	0.350203	2.72749e-05
prot1373	Q6UXD5-3	SEZ6L2	prot1997	C9J2H1	ITIH5	0.350202	2.72765e-05
prot1071	P80748	IGLV321	prot1434	Q8IUK5	PLXDC1	-0.3502	2.72802e-05
prot1617	Q99519	NEU1	prot1721	Q9H4D0	CLSTN2	0.350199	2.7281e-05
prot866	P37837	TALDO1	prot1107	Q04721	NOTCH2	0.350198	2.72827e-05
prot683	P18669	PGAM1	prot1411	Q86SF2	GALNT7	0.350198	2.72829e-05
prot393	P04075	ALDOA	prot1130	Q08431	MFGE8	0.350196	2.72855e-05
prot551	P10451-3	SPP1	prot1533	Q8WZA1	POMGNT1	0.350196	2.7286e-05
prot964	E9PG71	EPHA4	prot1286	Q16706	MAN2A1	0.350192	2.72916e-05
prot1607	Q96PD5	PGLYRP2	prot1727	Q9H741	C12orf49	-0.350183	2.73062e-05
prot286	P01011	SERPINA3	prot460	P07093-2	SERPINE2	-0.350181	2.73097e-05
prot236	O95206-2	PCDH8	prot1325	Q5T848	GPR158	0.35018	2.731e-05
prot53	B9A064	IGLL5	prot70	O00462	MANBA	-0.35018	2.73106e-05
prot779	P26992	CNTFR	prot1817	Q9P121-4	NTM	0.35018	2.73108e-05
prot732	P22303	ACHE	prot1812	Q9P0K1-5	ADAM22	0.350177	2.73155e-05
prot663	P16870-2	CBPE	prot1650	K7EKV3	RTBDN	0.350176	2.73162e-05
prot892	P43652	AFM	prot1556	Q92896	GLG1	-0.350176	2.73175e-05
prot1620	Q99574	SERPINI1	prot1802	Q9NZ94-3	NLGN3	0.350175	2.73181e-05
prot465	P07225	PROS1	prot1623	Q99674	CGREF1	-0.350174	2.73195e-05
prot559	P10645	CHGA	prot1707	Q5T123	SH3BGRL3	0.350174	2.73199e-05
prot109	O15354	GPR37	prot1107	Q04721	NOTCH2	0.350173	2.73212e-05
prot376	P02787	TF	prot1860	Q9UJA9	ENPP5	-0.350172	2.73224e-05
prot862	P36957	DLST	prot1474	Q8N3T6	TMEM132C	0.35017	2.73264e-05
prot372	P02766	TTR	prot842	P35442	THBS2	0.350169	2.73271e-05
prot407	P04275	VWF	prot1759	Q9NPR2-2	SEM4B	0.350168	2.73293e-05
prot197	O75509	TNFRSF21	prot322	P01717	IGLV325	-0.350167	2.7331e-05
prot398	P04156-2	PRIO	prot1945	Q9Y696	CLIC4	0.350166	2.73326e-05
prot708	P20827	EFNA1	prot1708	Q9H2A7	CXCL16	0.350165	2.73334e-05
prot604	P13611	VCAN	prot1501	Q8NFZ4	NLGN2	0.350161	2.73403e-05
prot116	O43173	ST8SIA3	prot286	P01011	SERPINA3	-0.350159	2.73425e-05
prot70	O00462	MANBA	prot474	P07360	C8G	-0.350157	2.73469e-05
prot328	P01780	IGHV37	prot1819	Q9P232	CNTN3	-0.350156	2.73478e-05
prot1497	Q8NES3	LFNG	prot1657	Q9BUN1	C1orf56	0.350154	2.73503e-05
prot212	O94760	DDAH1	prot1926	A0A087X054	HYOU1	0.350154	2.73504e-05
prot107	O15240	VGF	prot681	P18428	LBP	-0.350154	2.73513e-05
prot345	P02452	COL1A1	prot372	P02766	TTR	0.350154	2.73515e-05
prot244	O95467	GNAS	prot928	F8W1B7	MMP14	0.350152	2.73535e-05
prot111	O15400-2	STX7	prot116	O43173	ST8SIA3	0.350152	2.73544e-05
prot306	P01344	IGF2	prot386	P03973	SLPI	0.350148	2.73596e-05
prot23	A0A0B4J1X5	IGHV374	prot952	A0A087X240	EFNA5	-0.350147	2.73624e-05
prot1893	Q9UN36-2	NDRG2	prot1967	A0A0B4J2B5	IGHV3OR169	-0.350146	2.73628e-05
prot281	P00748	F12	prot1830	Q9UBQ6	EXTL2	-0.350143	2.73677e-05
prot828	P32004-3	L1CAM	prot1850	Q9UHL4	DPP7	0.350139	2.73744e-05
prot240	O95428	PAPLN	prot506	P08697	SERPINF2	-0.350135	2.73795e-05
prot1525	A0A087WWF1	SELENOM	prot1681	A0A087WZS0	LYNX1	0.350135	2.73808e-05
prot515	P09382	LGALS1	prot1139	Q10471	GALNT2	0.350131	2.73858e-05
prot183	O75144	ICOSLG	prot449	P06312	IGKV41	-0.350131	2.73865e-05
prot336	P01861	IGHG4	prot559	P10645	CHGA	-0.35013	2.73874e-05
prot711	P20916-2	MAG	prot828	P32004-3	L1CAM	0.350129	2.73902e-05
prot293	P01042	KNG1	prot1159	Q13228	SELENBP1	-0.350126	2.73938e-05
prot19	A0A0B4J1U7	IGHV61	prot1101	Q02818	NUCB1	-0.350125	2.73953e-05
prot474	P07360	C8G	prot663	P16870-2	CBPE	-0.350122	2.74005e-05
prot412	P04433	IGKV311	prot1645	Q9BRK3-2	MXRA8	-0.350122	2.7401e-05
prot1768	Q9NRN5	OLFML3	prot1857	Q9UIW2	PLXNA1	0.350121	2.7402e-05
prot66	O00391	QSOX1	prot197	O75509	TNFRSF21	0.350117	2.74078e-05
prot1362	Q6UWH4-2	GASK1B	prot1702	Q9H173	SIL1	0.350115	2.74114e-05
prot224	O94919	ENDOD1	prot1451	Q8IXL6	FAM20C	0.350114	2.74131e-05
prot644	E7ENM0	ELN	prot809	P30101	PDIA3	0.350111	2.74179e-05
prot168	O60888-3	CUTA	prot1116	Q06033-2	ITIH3	-0.35011	2.74188e-05
prot1665	Q9BX67	JAM3	prot1681	A0A087WZS0	LYNX1	0.350109	2.74201e-05
prot1149	Q12860	CNTN1	prot1280	Q16627	CCL14	-0.350109	2.74201e-05
prot2	A0A075B6I0	IGLV861	prot1354	Q6P9A2	GALNT18	-0.350107	2.74234e-05
prot951	P52799	EFNB2	prot1740	Q9HC38-2	GLOD4	0.350104	2.74286e-05
prot248	O95502	NPTXR	prot1796	Q9NYQ8	FAT2	0.3501	2.7434e-05
prot19	A0A0B4J1U7	IGHV61	prot1359	Q6UVK1	CSPG4	-0.350099	2.7436e-05
prot396	A0A0A0MSC4	PDGFA	prot604	P13611	VCAN	0.350096	2.74399e-05
prot1139	Q10471	GALNT2	prot1190	E7EUF1	ENPP2	0.350096	2.74408e-05
prot332	P01834	IGKC	prot1106	Q03591	CFHR1	0.35009	2.7449e-05
prot88	O14672	ADAM10	prot707	P20774	OGN	0.35009	2.745e-05
prot1355	Q6PCB0	VWA1	prot1842	Q9UGM5	FETUB	-0.350089	2.74514e-05
prot516	P09417	QDPR	prot758	P23515	OMG	0.350089	2.74515e-05
prot1343	Q6FHJ7	SFRP4	prot1487	Q8NBI6	XXYLT1	-0.350088	2.74522e-05
prot661	P16519-2	PCSK2	prot1570	Q96AQ6-2	PBXIP1	0.350083	2.74603e-05
prot363	P02749	APOH	prot896	I3L0N3	NSF	-0.350083	2.74608e-05
prot1032	P61981	YWHAG	prot1898	Q9UP79	ADAMTS8	0.350081	2.74638e-05
prot494	P08294	SOD3	prot1836	Q9UBX7-1	KLK11	0.35008	2.74657e-05
prot973	P55058	PLTP	prot1058	P78324	SIRPA	0.350078	2.74685e-05
prot815	P30530-2	AXL	prot933	A0A087WXM8	BCAM	0.350077	2.747e-05
prot294	P01042-2	KNG1	prot551	P10451-3	SPP1	-0.350075	2.74723e-05
prot48	A6NGN9	IGLON5	prot1130	Q08431	MFGE8	0.350073	2.74754e-05
prot19	A0A0B4J1U7	IGHV61	prot617	P14138	EDN3	-0.350072	2.74769e-05
prot421	P05026-2	AT1B1	prot733	P22304	IDS	0.350069	2.74827e-05
prot661	P16519-2	PCSK2	prot741	P22692	IGFBP4	-0.350063	2.74914e-05
prot294	P01042-2	KNG1	prot1182	Q13634-2	CDH18	-0.350063	2.7492e-05
prot1284	Q16658	FSCN1	prot1411	Q86SF2	GALNT7	0.35006	2.74968e-05
prot70	O00462	MANBA	prot1546	Q92752	TNR	0.350059	2.74981e-05
prot375	G3V0E5	TFRC	prot1129	Q08380	LGALS3BP	-0.350059	2.74981e-05
prot301	P01210	PENK	prot1806	Q9NZP8	C1RL	-0.350057	2.75004e-05
prot317	P01701	IGLV151	prot883	P42785	PRCP	-0.350057	2.75008e-05
prot481	P07858	CTSB	prot1702	Q9H173	SIL1	0.350057	2.75013e-05
prot677	A6XND0	IGFBP3	prot1550	Q92823-2	NRCAM	-0.350054	2.75058e-05
prot441	P05546	SERPIND1	prot471	P07357	C8A	0.350052	2.75093e-05
prot45	A2NJV5	IGKV229	prot802	P29966	MARCKS	-0.350051	2.7511e-05
prot1361	Q6UW01	CBLN3	prot1729	Q9H8J5	MANSC1	0.35005	2.7511e-05
prot279	P00746	CFD	prot371	P02765	AHSG	0.35005	2.75119e-05
prot313	P01619	IGKV320	prot1024	P61626	LYZ	0.35005	2.75123e-05
prot1371	Q6UX73-2	C16orf89	prot1609	Q96PX8	SLITRK1	0.35005	2.75124e-05
prot408	I3L145	SHBG	prot2023	H0YDE5	KIAA1549L	-0.350049	2.75129e-05
prot838	P35052	GPC1	prot1176	A0A1B0GTP7	ASAH1	0.350049	2.75141e-05
prot1511	Q8TCZ2	CD99L2	prot1525	A0A087WWF1	SELENOM	0.350045	2.75189e-05
prot559	P10645	CHGA	prot1646	Q9BRK5	SDF4	0.350042	2.75246e-05
prot1684	A0A0A0MR20	CNTNAP4	prot1830	Q9UBQ6	EXTL2	0.350036	2.75329e-05
prot1559	Q92932	PTPRN2	prot2020	G3XAK1	MST1	-0.350035	2.75349e-05
prot145	A2A3C1	ADGRB2	prot638	P15151-3	PVR	0.350032	2.75405e-05
prot397	P04114	APOB	prot743	P22748	CA4	-0.350026	2.75486e-05
prot506	P08697	SERPINF2	prot1120	Q06830	PRDX1	-0.350026	2.75489e-05
prot512	P09104	ENO2	prot1907	Q9Y240	CLEC11A	0.350024	2.75529e-05
prot541	P0DOY3	IGLC3	prot681	P18428	LBP	0.350022	2.75559e-05
prot429	P05154	SERPINA5	prot1860	Q9UJA9	ENPP5	-0.350018	2.75608e-05
prot168	O60888-3	CUTA	prot228	O94985	CLSTN1	0.350018	2.75623e-05
prot1269	Q16288-2	NTRK3	prot1967	A0A0B4J2B5	IGHV3OR169	-0.350017	2.75628e-05
prot88	O14672	ADAM10	prot778	P26572	MGAT1	0.350017	2.75629e-05
prot159	O60568	PLOD3	prot1370	Q6UX72	B3GNT9	0.350016	2.75654e-05
prot540	P0DMV9	HSPA1A	prot617	P14138	EDN3	0.350015	2.75658e-05
prot923	G3XAP6	COMP	prot1796	Q9NYQ8	FAT2	-0.350015	2.7566e-05
prot352	P02656	APOC3	prot1776	Q9NS98	SEMA3G	-0.350011	2.75717e-05
prot1799	Q9NZ08	ERAP1	prot2025	H3BLU2	LSAMP	0.35001	2.75734e-05
prot485	P07998	RNASE1	prot1427	A0A0A6YYA0	TMED7-TICAM2	0.35001	2.75747e-05
prot277	P00740-2	F9	prot322	P01717	IGLV325	0.350009	2.75751e-05
prot148	O60245	PCDH7	prot753	P23435	CBLN1	0.350008	2.75778e-05
prot108	O15335	CHAD	prot1850	Q9UHL4	DPP7	0.350007	2.75783e-05
prot116	O43173	ST8SIA3	prot665	P16949	STMN1	0.350006	2.75801e-05
prot293	P01042	KNG1	prot1413	Q86SR1	GALNT10	-0.350005	2.75824e-05
prot612	P13796	LCP1	prot1012	P60983	GMFB	-0.350001	2.75873e-05
prot398	P04156-2	PRIO	prot589	P12277	CKB	0.35	2.75892e-05
prot1434	Q8IUK5	PLXDC1	prot1983	A0A0J9YY99	A0A0J9YY99	-0.349999	2.75917e-05
prot336	P01861	IGHG4	prot1546	Q92752	TNR	-0.349998	2.7592e-05
prot294	P01042-2	KNG1	prot952	A0A087X240	EFNA5	-0.349997	2.75937e-05
prot291	Q5H9A7	TIMP1	prot753	P23435	CBLN1	-0.349996	2.75958e-05
prot783	P27797	CALR	prot1498	Q8NFP4	MDGA1	0.349992	2.76019e-05
prot641	P15291-2	B4GT1	prot1554	Q92859-3	NEO1	0.349991	2.76035e-05
prot184	O75173	ADAMTS4	prot1787	Q9NX62	IMPAD1	0.349987	2.76099e-05
prot98	O15031	PLXNB2	prot1806	Q9NZP8	C1RL	-0.349987	2.76106e-05
prot1242	Q15262	PTPRK	prot2038	V9GYM3	APOA2	-0.349984	2.76139e-05
prot287	P01019	AGT	prot1376	Q6UXK2	ISLR2	0.349984	2.76142e-05
prot186	O75326	SEMA7A	prot639	P15169	CPN1	-0.349983	2.76165e-05
prot110	H9KV31	NCAM2	prot317	P01701	IGLV151	-0.349982	2.76169e-05
prot860	F5H5Q2	ACVR1B	prot1116	Q06033-2	ITIH3	-0.349981	2.76194e-05
prot833	P34096	RNASE4	prot1092	Q01469	FABP5	0.34998	2.76207e-05
prot940	P51884	LUM	prot1598	Q96KN2	CNDP1	-0.349979	2.76226e-05
prot224	O94919	ENDOD1	prot539	P0DMQ5	INAFM2	0.349977	2.7626e-05
prot1527	Q8WXD2	SCG3	prot1835	Q9UBX5	FBLN5	-0.349975	2.76287e-05
prot226	O94933	SLITRK3	prot1615	Q99435-4	NELL2	0.349974	2.76304e-05
prot528	P09871	C1S	prot1565	Q93091	RNASE6	-0.349973	2.76319e-05
prot1447	Q8IWV2	CNTN4	prot1722	Q9H4F8	SMOC1	0.349972	2.76329e-05
prot324	P01721	IGLV657	prot1868	Q9UKB5	AJAP1	-0.349971	2.76345e-05
prot1147	Q12805-5	FBLN3	prot2025	H3BLU2	LSAMP	-0.349969	2.76374e-05
prot1278	Q16620-2	NTRK2	prot1471	A0A0C4DGI5	TAFA2	0.349967	2.76409e-05
prot19	A0A0B4J1U7	IGHV61	prot1963	A0A096LPE2	SAA2-SAA4	0.349967	2.76411e-05
prot66	O00391	QSOX1	prot1638	Q9BQ16	SPOCK3	0.349967	2.76412e-05
prot82	O14514	ADGRB1	prot1662	F8VZI9	FAIM2	0.349966	2.76424e-05
prot352	P02656	APOC3	prot483	P07942	LAMB1	-0.349964	2.76456e-05
prot1286	Q16706	MAN2A1	prot1926	A0A087X054	HYOU1	0.349963	2.7647e-05
prot491	P08195-2	SLC3A2	prot1936	Q9Y5Y7	LYVE1	0.349963	2.76479e-05
prot493	P08253	MMP2	prot1447	Q8IWV2	CNTN4	-0.349963	2.7648e-05
prot222	O94910	ADGRL1	prot771	P25311	AZGP1	0.349958	2.76554e-05
prot271	P00533-4	EGFR	prot1859	Q9UJ99	CDH22	0.349956	2.76575e-05
prot973	P55058	PLTP	prot1632	Q99969	RARRES2	0.349954	2.76608e-05
prot1030	P61970	NUTF2	prot1710	Q9H2E6	SEMA6A	0.349952	2.76647e-05
prot1278	Q16620-2	NTRK2	prot1344	A0A0G2JM94	LAIR1	0.349945	2.76753e-05
prot1115	Q05996-2	ZP2	prot1226	Q14982-2	OPCML	0.34994	2.76836e-05
prot1567	Q969P0-3	IGSF8	prot1684	A0A0A0MR20	CNTNAP4	0.349939	2.76843e-05
prot276	P00739	HPR	prot1497	Q8NES3	LFNG	-0.349938	2.76859e-05
prot271	P00533-4	EGFR	prot289	P01024	C3	-0.349938	2.76869e-05
prot863	P36980-2	FHR2	prot1070	P80723	BASP1	-0.349934	2.76932e-05
prot528	P09871	C1S	prot707	P20774	OGN	0.349931	2.76964e-05
prot80	O00754-2	MAN2B1	prot1120	Q06830	PRDX1	0.349931	2.76964e-05
prot7	A0A075B6K4	IGLV310	prot1328	A0A0A0MQY7	CACHD1	-0.34993	2.76982e-05
prot42	A0A0J9YXX1	IGHV5101	prot999	R4GMM9	NXPH1	-0.34993	2.76991e-05
prot39	A0A0C4DH72	IGKV16	prot224	O94919	ENDOD1	-0.34993	2.76992e-05
prot324	P01721	IGLV657	prot1607	Q96PD5	PGLYRP2	0.349925	2.77068e-05
prot1159	Q13228	SELENBP1	prot1896	Q9UNN8	PROCR	0.349924	2.77087e-05
prot292	P01034	CST3	prot403	E9PIM6	THY1	0.349921	2.77123e-05
prot491	P08195-2	SLC3A2	prot1030	P61970	NUTF2	0.349919	2.77163e-05
prot985	P55291	CDH15	prot1847	Q9UHG2	PCSK1N	0.349917	2.77187e-05
prot204	A0A1B0GVB9	ATP6AP2	prot281	P00748	F12	-0.349916	2.77208e-05
prot1478	Q8N475-2	FSTL5	prot1884	Q9ULP0-2	NDRG4	0.349916	2.7721e-05
prot1041	P62993	GRB2	prot1306	Q53EL9-3	SEZ6	0.349914	2.77234e-05
prot570	P11142	HSPA8	prot1123	Q07954	LRP1	0.349914	2.77242e-05
prot355	P02679	FGG	prot1857	Q9UIW2	PLXNA1	-0.349914	2.77243e-05
prot644	E7ENM0	ELN	prot1570	Q96AQ6-2	PBXIP1	0.349913	2.77258e-05
prot267	P00450	CP	prot1149	Q12860	CNTN1	-0.349912	2.77264e-05
prot201	O75711	SCRG1	prot1566	Q969H8	MYDGF	0.34991	2.77308e-05
prot1162	Q13275-2	SEMA3F	prot1559	Q92932	PTPRN2	0.349909	2.7731e-05
prot1344	A0A0G2JM94	LAIR1	prot1597	Q96KG7	MEGF10	0.349909	2.77311e-05
prot1554	Q92859-3	NEO1	prot1645	Q9BRK3-2	MXRA8	0.349908	2.77332e-05
prot236	O95206-2	PCDH8	prot1451	Q8IXL6	FAM20C	0.349907	2.7735e-05
prot1829	Q9UBP4	DKK3	prot1860	Q9UJA9	ENPP5	0.349906	2.77357e-05
prot387	P04003	C4BPA	prot1417	Q86UD1	OAF	-0.349904	2.77393e-05
prot268	P00488	F13A1	prot1064	P78509	RELN	-0.349903	2.77415e-05
prot753	P23435	CBLN1	prot1650	K7EKV3	RTBDN	0.349899	2.77479e-05
prot1246	Q15375-4	EPHA7	prot1325	Q5T848	GPR158	0.349897	2.77509e-05
prot334	P01859	IGHG2	prot612	P13796	LCP1	0.349896	2.7752e-05
prot628	P14618-2	PKM	prot882	E9PF59	DPP6	0.349895	2.7754e-05
prot1612	Q96S96	PEBP4	prot1871	Q9UKM7	MAN1B1	0.349893	2.77558e-05
prot1472	Q8N3J6-2	CADM2	prot1561	A0A0U1RR20	PRG4	-0.349893	2.77568e-05
prot1306	Q53EL9-3	SEZ6	prot1511	Q8TCZ2	CD99L2	0.349892	2.77581e-05
prot450	P06331	IGHV434	prot1151	Q12907	LMAN2	-0.349892	2.77584e-05
prot1425	Q86X29-6	LSR	prot1787	Q9NX62	IMPAD1	0.349888	2.77639e-05
prot26	A0A0B4J1Y9	IGHV372	prot843	P35443	THBS4	-0.349888	2.77645e-05
prot317	P01701	IGLV151	prot875	P40925	MDH1	-0.349887	2.77663e-05
prot951	P52799	EFNB2	prot1169	Q13421-4	MSLN	0.349885	2.7769e-05
prot1829	Q9UBP4	DKK3	prot2020	G3XAK1	MST1	-0.349875	2.77849e-05
prot239	H0YI30	GDF11	prot838	P35052	GPC1	0.349875	2.77853e-05
prot1164	Q13332-3	PTPRS	prot1849	Q9UHI8	ADAMTS1	0.349873	2.77883e-05
prot284	P01008	SERPINC1	prot1849	Q9UHI8	ADAMTS1	-0.349872	2.779e-05
prot1268	Q16270	IGFBP7	prot1862	Q9UJJ9	GNPTG	0.349871	2.77905e-05
prot350	K7ERI9	APOC1	prot754	P23468	PTPRD	-0.34987	2.77932e-05
prot421	P05026-2	AT1B1	prot1677	B7ZLJ8	SEZ6L	0.349869	2.77946e-05
prot693	Q5T985	ITIH2	prot1277	Q16610	ECM1	-0.349868	2.77957e-05
prot455	P06733	ENO1	prot1171	F8WC54	ADAM9	0.349867	2.77969e-05
prot778	P26572	MGAT1	prot1859	Q9UJ99	CDH22	0.349867	2.7798e-05
prot289	P01024	C3	prot1411	Q86SF2	GALNT7	-0.349862	2.78059e-05
prot1427	A0A0A6YYA0	TMED7-TICAM2	prot1749	Q9HCU4	CELSR2	0.349861	2.78073e-05
prot1128	Q08345	DDR1	prot1799	Q9NZ08	ERAP1	0.349859	2.78099e-05
prot232	O95158	NXPH4	prot1567	Q969P0-3	IGSF8	0.349858	2.7811e-05
prot830	P33151	CDH5	prot975	P55083	MFAP4	-0.349857	2.78126e-05
prot81	O14498	ISLR	prot608	P13671	C6	-0.349855	2.78157e-05
prot468	E9PEK4	CSF1R	prot1419	Q86UN3	RTN4RL2	0.349854	2.7817e-05
prot45	A2NJV5	IGKV229	prot1904	Q9UQM7	CAMK2A	-0.349852	2.78209e-05
prot1529	Q8WY21-4	SORC1	prot1646	Q9BRK5	SDF4	0.349851	2.78222e-05
prot35	A0A0C4DH38	IGHV551	prot190	O75368	SH3BGRL	-0.349851	2.78227e-05
prot310	P01599	IGKV117	prot1386	Q6ZRP7	QSOX2	-0.349851	2.78231e-05
prot257	O95967	EFEMP2	prot1787	Q9NX62	IMPAD1	-0.349849	2.78248e-05
prot73	O00533	CHL1	prot174	O75071	EFCAB14	0.349849	2.78249e-05
prot523	P09603	CSF1	prot1284	Q16658	FSCN1	0.349848	2.78269e-05
prot663	P16870-2	CBPE	prot852	P35858	IGFALS	-0.349847	2.78283e-05
prot821	P31150	GDI1	prot1859	Q9UJ99	CDH22	0.349847	2.78291e-05
prot979	P55283	CDH4	prot1897	Q9UNW1	MINPP1	0.349843	2.7835e-05
prot1787	Q9NX62	IMPAD1	prot2020	G3XAK1	MST1	-0.349843	2.78352e-05
prot51	A6NLU5	VSTM2B	prot1119	Q06828	FMOD	-0.349843	2.78354e-05
prot93	O14793	MSTN	prot385	P03952	KLKB1	-0.349842	2.78358e-05
prot1386	Q6ZRP7	QSOX2	prot1768	Q9NRN5	OLFML3	0.349842	2.78373e-05
prot533	P0C0L5	C4B	prot1650	K7EKV3	RTBDN	-0.349841	2.78374e-05
prot486	A0A087WTA8	COL1A2	prot1889	Q9UM47	NOTCH3	-0.349841	2.78378e-05
prot96	O14917	PCDH17	prot532	P0C0L4	C4A	-0.34984	2.78392e-05
prot1650	K7EKV3	RTBDN	prot1802	Q9NZ94-3	NLGN3	0.34984	2.784e-05
prot206	O75882-2	ATRN	prot1806	Q9NZP8	C1RL	0.349839	2.78406e-05
prot412	P04433	IGKV311	prot859	P36871	PGM1	-0.349839	2.78413e-05
prot257	O95967	EFEMP2	prot602	P13591	NCAM1	-0.349838	2.7843e-05
prot1277	Q16610	ECM1	prot1889	Q9UM47	NOTCH3	0.349838	2.78435e-05
prot859	P36871	PGM1	prot1879	F5H5X9	CDH7	0.349836	2.78457e-05
prot1135	Q09328	MGAT5	prot1721	Q9H4D0	CLSTN2	0.349835	2.78471e-05
prot262	P00338	LDHA	prot495	P08493	MGP	0.349835	2.78477e-05
prot12	A0A087WSY6	IGKV3D15	prot1361	Q6UW01	CBLN3	-0.349835	2.78483e-05
prot859	P36871	PGM1	prot964	E9PG71	EPHA4	0.349835	2.78483e-05
prot337	A0A087WYJ9	A0A087WYJ9	prot1895	Q9UN70	PCDHGC3	-0.349834	2.78496e-05
prot320	P01714	IGLV319	prot1553	Q92854	SEMA4D	-0.34983	2.78552e-05
prot92	O14791	APOL1	prot1991	A0A1W2PQ11	CNTN2	-0.349827	2.78601e-05
prot262	P00338	LDHA	prot1106	Q03591	CFHR1	-0.349826	2.78618e-05
prot338	P01876	IGHA1	prot1169	Q13421-4	MSLN	-0.349824	2.78644e-05
prot184	O75173	ADAMTS4	prot1196	Q14019	COTL1	0.349824	2.78651e-05
prot481	P07858	CTSB	prot762	P23582	NPPC	0.349822	2.78685e-05
prot749	P23142-4	FBLN1	prot1362	Q6UWH4-2	GASK1B	0.349821	2.78701e-05
prot1196	Q14019	COTL1	prot1926	A0A087X054	HYOU1	0.34982	2.78719e-05
prot763	P24043	LAMA2	prot914	P48740-2	MASP1	0.349818	2.7874e-05
prot472	P07358	C8B	prot1361	Q6UW01	CBLN3	-0.349817	2.78756e-05
prot1148	Q12841	FSTL1	prot1406	Q7Z7G0	ABI3BP	0.349814	2.78806e-05
prot888	P43121	MCAM	prot940	P51884	LUM	-0.349811	2.78847e-05
prot1138	Q10469	MGAT2	prot1320	Q5KU26	COLEC12	0.349811	2.78849e-05
prot284	P01008	SERPINC1	prot821	P31150	GDI1	-0.349811	2.78856e-05
prot293	P01042	KNG1	prot879	P41271	NBL1	-0.34981	2.78863e-05
prot224	O94919	ENDOD1	prot1117	H0YNK6	TYRO3	0.34981	2.78876e-05
prot1130	Q08431	MFGE8	prot1822	Q9P2E7-2	PCDH10	0.349808	2.78893e-05
prot578	P11717	IGF2R	prot838	P35052	GPC1	0.349807	2.78914e-05
prot267	P00450	CP	prot1212	Q14515	SPARCL1	-0.349807	2.7892e-05
prot310	P01599	IGKV117	prot952	A0A087X240	EFNA5	-0.349806	2.78928e-05
prot638	P15151-3	PVR	prot1952	A0A075B6K5	IGLV39	-0.349805	2.78945e-05
prot830	P33151	CDH5	prot1904	Q9UQM7	CAMK2A	-0.349805	2.78951e-05
prot478	P07686	HEXB	prot1803	Q9NZC2-2	TREM2	0.349804	2.78969e-05
prot1418	Q86UN2	RTN4RL1	prot1547	Q92765	FRZB	0.349803	2.78977e-05
prot693	Q5T985	ITIH2	prot1359	Q6UVK1	CSPG4	-0.349803	2.78986e-05
prot565	P10909-4	CLUS	prot1438	Q8IV08	PLD3	0.349802	2.79e-05
prot1471	A0A0C4DGI5	TAFA2	prot1587	Q96HD1	CRELD1	0.349801	2.79004e-05
prot16	A0A0A0MS15	IGHV349	prot1394	Q7LFX5	CHST15	-0.349801	2.79004e-05
prot430	P05155	SERPING1	prot1975	A0A0G2JMB2	IGHA2	-0.349801	2.79012e-05
prot462	P07195	LDHB	prot1702	Q9H173	SIL1	0.349799	2.79046e-05
prot1062	P78417	GSTO1	prot1353	Q6P4E1-5	CASC4	0.349795	2.79098e-05
prot274	P00734	F2	prot1681	A0A087WZS0	LYNX1	-0.349792	2.79153e-05
prot267	P00450	CP	prot1182	Q13634-2	CDH18	-0.349791	2.79162e-05
prot641	P15291-2	B4GT1	prot692	P19652	ORM2	-0.349791	2.79163e-05
prot387	P04003	C4BPA	prot1145	Q12797-10	ASPH	-0.349789	2.792e-05
prot328	P01780	IGHV37	prot1592	A0A087WSY5	CPB2	0.349788	2.79211e-05
prot361	P02747	C1QC	prot1529	Q8WY21-4	SORC1	-0.349787	2.79226e-05
prot316	P01700	IGLV147	prot1003	P60174-1	TPI1	-0.349787	2.79228e-05
prot244	O95467	GNAS	prot980	P55285-2	CADH6	0.349787	2.79229e-05
prot201	O75711	SCRG1	prot760	P23528	CFL1	0.349787	2.79229e-05
prot20	A0A0B4J1V0	IGHV315	prot2023	H0YDE5	KIAA1549L	-0.349786	2.79241e-05
prot393	P04075	ALDOA	prot1147	Q12805-5	FBLN3	-0.349785	2.7926e-05
prot190	O75368	SH3BGRL	prot888	P43121	MCAM	0.349783	2.79288e-05
prot1291	Q16849	PTPRN	prot1707	Q5T123	SH3BGRL3	0.349779	2.79364e-05
prot1328	A0A0A0MQY7	CACHD1	prot1353	Q6P4E1-5	CASC4	0.349778	2.7937e-05
prot176	B4DKD2	ADAM11	prot933	A0A087WXM8	BCAM	0.349777	2.7939e-05
prot866	P37837	TALDO1	prot1941	Q9UFM8	NPTN	0.349776	2.79411e-05
prot1649	Q9BS26	ERP44	prot2013	F5GY80	C8B	-0.349776	2.79411e-05
prot472	P07358	C8B	prot808	P30086	PEBP1	-0.349775	2.79422e-05
prot208	O75976	CPD	prot516	P09417	QDPR	0.349772	2.79465e-05
prot289	P01024	C3	prot1359	Q6UVK1	CSPG4	-0.349771	2.79483e-05
prot466	P07237	P4HB	prot1196	Q14019	COTL1	0.349768	2.7953e-05
prot1139	Q10471	GALNT2	prot1327	Q5VSG8	MANEAL	0.349767	2.79552e-05
prot1115	Q05996-2	ZP2	prot1224	Q14894	CRYM	0.34976	2.7966e-05
prot322	P01717	IGLV325	prot668	P17174	GOT1	-0.349759	2.79675e-05
prot360	D6R934	C1QB	prot584	P12111	COL6A3	0.349758	2.79688e-05
prot681	P18428	LBP	prot1926	A0A087X054	HYOU1	-0.349757	2.79709e-05
prot404	P04217	A1BG	prot732	P22303	ACHE	-0.349756	2.79724e-05
prot16	A0A0A0MS15	IGHV349	prot176	B4DKD2	ADAM11	-0.349753	2.79765e-05
prot407	P04275	VWF	prot440	P05543	SERPINA7	-0.349753	2.79767e-05
prot331	P01833	PIGR	prot1032	P61981	YWHAG	0.349752	2.7978e-05
prot449	P06312	IGKV41	prot1464	Q8N126	CADM3	-0.349745	2.79893e-05
prot575	P11362-20	FGFR1	prot1480	Q8N6C5-2	IGSF1	0.349744	2.79904e-05
prot386	P03973	SLPI	prot503	P08603	CFH	0.349741	2.79951e-05
prot688	P19320	VCAM1	prot1437	Q8IUX7	AEBP1	0.34974	2.79966e-05
prot551	P10451-3	SPP1	prot1313	Q5FWE3-3	PRRT3	0.349738	2.80004e-05
prot699	F8WE86	TCN2	prot861	P36955	SERPINF1	0.349732	2.80091e-05
prot612	P13796	LCP1	prot765	P24592	IGFBP6	0.349731	2.80111e-05
prot1269	Q16288-2	NTRK3	prot1284	Q16658	FSCN1	0.349727	2.80172e-05
prot575	P11362-20	FGFR1	prot1608	Q96PQ0	SORCS2	0.349727	2.80173e-05
prot476	P07585	DCN	prot1896	Q9UNN8	PROCR	-0.349726	2.80192e-05
prot269	P00492	HPRT1	prot1936	Q9Y5Y7	LYVE1	0.349726	2.80193e-05
prot375	G3V0E5	TFRC	prot1397	Q7Z3B1	NEGR1	0.349725	2.80204e-05
prot364	P02750	LRG1	prot1325	Q5T848	GPR158	-0.349723	2.80245e-05
prot453	P06681	C2	prot1904	Q9UQM7	CAMK2A	-0.349722	2.8025e-05
prot732	P22303	ACHE	prot1149	Q12860	CNTN1	0.349721	2.80277e-05
prot234	O95185-2	UNC5C	prot694	P19827	ITIH1	-0.349719	2.80299e-05
prot322	P01717	IGLV325	prot1585	Q96GW7	BCAN	-0.349719	2.80305e-05
prot540	P0DMV9	HSPA1A	prot1530	Q8WYK1	CNTNAP5	0.349716	2.80345e-05
prot130	C9JR67	SGCE	prot657	P16152	CBR1	0.349712	2.80406e-05
prot307	P01591	JCHAIN	prot1327	Q5VSG8	MANEAL	-0.349712	2.80419e-05
prot1541	Q92673	SORL1	prot1890	Q9UMF0	ICAM5	0.349709	2.80467e-05
prot1597	Q96KG7	MEGF10	prot1755	Q9NPD7	NRN1	-0.349707	2.80486e-05
prot995	P57087	JAM2	prot1620	Q99574	SERPINI1	0.349707	2.80492e-05
prot204	A0A1B0GVB9	ATP6AP2	prot438	P05452	CLEC3B	0.349705	2.80525e-05
prot1354	Q6P9A2	GALNT18	prot1505	Q8NHP8	PLBD2	0.349701	2.80587e-05
prot557	P10643	C7	prot1997	C9J2H1	ITIH5	-0.349697	2.80646e-05
prot116	O43173	ST8SIA3	prot1997	C9J2H1	ITIH5	0.349696	2.80659e-05
prot743	P22748	CA4	prot1776	Q9NS98	SEMA3G	0.349696	2.80659e-05
prot838	P35052	GPC1	prot876	P40926	MDH2	0.349696	2.80665e-05
prot461	P07108	DBI	prot1386	Q6ZRP7	QSOX2	0.349696	2.80669e-05
prot318	P01703	IGLV140	prot1525	A0A087WWF1	SELENOM	-0.34969	2.8076e-05
prot904	G3V164	GRIA4	prot1617	Q99519	NEU1	0.349688	2.80793e-05
prot1566	Q969H8	MYDGF	prot1970	A0A0C4DH35	IGHV335	-0.349688	2.80801e-05
prot926	A0A182DWH7	SELENOP	prot1474	Q8N3T6	TMEM132C	-0.349685	2.80846e-05
prot876	P40926	MDH2	prot1354	Q6P9A2	GALNT18	0.349684	2.80849e-05
prot481	P07858	CTSB	prot1580	Q96FE5-2	LINGO1	0.34968	2.80921e-05
prot477	P07602	PSAP	prot1781	Q9NT99	LRRC4B	0.349679	2.80928e-05
prot224	O94919	ENDOD1	prot796	P29279-2	CTGF	0.349678	2.80951e-05
prot375	G3V0E5	TFRC	prot1677	B7ZLJ8	SEZ6L	0.349677	2.80965e-05
prot793	P29120-2	PCSK1	prot1680	Q9BZC7-2	ABCA2	0.349672	2.81053e-05
prot1187	Q13740-2	ALCAM	prot1740	Q9HC38-2	GLOD4	0.34967	2.8108e-05
prot462	P07195	LDHB	prot1370	Q6UX72	B3GNT9	0.349665	2.81164e-05
prot82	O14514	ADGRB1	prot802	P29966	MARCKS	0.349663	2.81197e-05
prot486	A0A087WTA8	COL1A2	prot1417	Q86UD1	OAF	0.349662	2.8121e-05
prot1355	Q6PCB0	VWA1	prot1527	Q8WXD2	SCG3	0.349661	2.81218e-05
prot349	P02649	APOE	prot1983	A0A0J9YY99	A0A0J9YY99	-0.349659	2.81257e-05
prot471	P07357	C8A	prot1704	Q9H1U4	MEGF9	-0.349658	2.81271e-05
prot1707	Q5T123	SH3BGRL3	prot1892	Q9UMX5	NENF	0.349656	2.81294e-05
prot838	P35052	GPC1	prot1897	Q9UNW1	MINPP1	0.349655	2.81324e-05
prot468	E9PEK4	CSF1R	prot979	P55283	CDH4	0.349652	2.81356e-05
prot1425	Q86X29-6	LSR	prot1721	Q9H4D0	CLSTN2	0.34965	2.81401e-05
prot276	P00739	HPR	prot1494	Q8NCL4	GALNT6	-0.349647	2.8145e-05
prot271	P00533-4	EGFR	prot1782	Q9NTU7	CBLN4	0.349645	2.81468e-05
prot435	P05408-2	SCG5	prot498	P08571	CD14	0.349643	2.81503e-05
prot472	P07358	C8B	prot2020	G3XAK1	MST1	0.349643	2.81512e-05
prot1117	H0YNK6	TYRO3	prot1819	Q9P232	CNTN3	0.349638	2.81579e-05
prot647	P15586	GNS	prot729	P22061	PCMT1	0.349635	2.81627e-05
prot668	P17174	GOT1	prot1348	Q6MZW2	FSTL4	0.349632	2.81679e-05
prot557	P10643	C7	prot1376	Q6UXK2	ISLR2	-0.349632	2.8168e-05
prot684	P19021	PAM	prot1662	F8VZI9	FAIM2	0.349632	2.81685e-05
prot876	P40926	MDH2	prot2040	X6RKN2	NFASC	0.34963	2.81712e-05
prot405	P04233	CD74	prot856	P36222	CHI3L1	0.349629	2.81736e-05
prot271	P00533-4	EGFR	prot1308	Q53RD9	FBLN7	0.349627	2.81757e-05
prot213	O94766	B3GAT3	prot1566	Q969H8	MYDGF	0.349627	2.81766e-05
prot1043	P63010-3	AP2B1	prot1355	Q6PCB0	VWA1	0.349626	2.81776e-05
prot257	O95967	EFEMP2	prot889	E7EQM8	DCC	-0.349626	2.81781e-05
prot1538	Q92563	SPOCK2	prot1598	Q96KN2	CNDP1	0.349622	2.81839e-05
prot638	P15151-3	PVR	prot923	G3XAP6	COMP	-0.349622	2.81842e-05
prot70	O00462	MANBA	prot281	P00748	F12	-0.349621	2.8185e-05
prot407	P04275	VWF	prot683	P18669	PGAM1	0.34962	2.81864e-05
prot988	E9PLK3	NPEPPS	prot995	P57087	JAM2	0.349617	2.81924e-05
prot42	A0A0J9YXX1	IGHV5101	prot431	P05160	F13B	0.349616	2.81938e-05
prot438	P05452	CLEC3B	prot1914	Q9Y287	ITM2B	0.349615	2.81957e-05
prot1212	Q14515	SPARCL1	prot1983	A0A0J9YY99	A0A0J9YY99	-0.34961	2.82026e-05
prot332	P01834	IGKC	prot876	P40926	MDH2	-0.34961	2.82029e-05
prot1362	Q6UWH4-2	GASK1B	prot1681	A0A087WZS0	LYNX1	0.349607	2.82079e-05
prot1612	Q96S96	PEBP4	prot1744	Q9HCB6	SPON1	0.349602	2.82164e-05
prot44	A1L4H1	SSC5D	prot1536	Q92485	SMPDL3B	0.349599	2.82207e-05
prot216	O94772	LY6H	prot1137	Q0P6D2	DIPK1C	0.349597	2.82243e-05
prot378	P02790	HPX	prot1411	Q86SF2	GALNT7	-0.349596	2.82248e-05
prot206	O75882-2	ATRN	prot1214	Q14520-2	HABP2	0.349594	2.82291e-05
prot890	P43234	CTSO	prot1381	Q6YHK3	CD109	0.349593	2.82295e-05
prot1434	Q8IUK5	PLXDC1	prot1893	Q9UN36-2	NDRG2	0.349589	2.82359e-05
prot212	O94760	DDAH1	prot918	P49257	LMAN1	0.349588	2.82374e-05
prot1132	Q08629	SPOCK1	prot1369	Q6UX71	PLXDC2	0.349588	2.82385e-05
prot1239	Q15223	NECTIN1	prot1406	Q7Z7G0	ABI3BP	-0.349586	2.82414e-05
prot489	P08174-6	DAF	prot1921	Q9Y2T3	GDA	0.349585	2.8242e-05
prot401	P04196	HRG	prot630	P14625	HSP90B1	-0.349585	2.82433e-05
prot780	P27169	PON1	prot1897	Q9UNW1	MINPP1	-0.349583	2.82467e-05
prot831	P33908	MAN1A1	prot1361	Q6UW01	CBLN3	0.349581	2.82494e-05
prot1387	Q6ZSJ9	SHISA6	prot1677	B7ZLJ8	SEZ6L	0.34958	2.82506e-05
prot476	P07585	DCN	prot1860	Q9UJA9	ENPP5	-0.349579	2.82522e-05
prot707	P20774	OGN	prot766	P24593	IGFBP5	0.349579	2.82524e-05
prot1827	Q9UBG0	MRC2	prot1928	Q9Y5F6	PCDHGC5	0.349578	2.82534e-05
prot598	P13473-2	LAMP2	prot620	P14207	FOLR2	0.349577	2.82547e-05
prot638	P15151-3	PVR	prot1883	Q9ULL4	PLXNB3	0.349576	2.82563e-05
prot201	O75711	SCRG1	prot1287	Q16769	QPCT	0.349569	2.8268e-05
prot1277	Q16610	ECM1	prot1748	Q9HCU0	CD248	0.349569	2.8269e-05
prot1721	Q9H4D0	CLSTN2	prot1970	A0A0C4DH35	IGHV335	-0.349566	2.82735e-05
prot351	A0A024R0T9	APOC2	prot424	P05067-11	APP	-0.349565	2.82742e-05
prot512	P09104	ENO2	prot1182	Q13634-2	CDH18	0.349564	2.8276e-05
prot208	O75976	CPD	prot1623	Q99674	CGREF1	0.349564	2.82761e-05
prot1478	Q8N475-2	FSTL5	prot1505	Q8NHP8	PLBD2	0.349564	2.82765e-05
prot673	P17677	GAP43	prot1362	Q6UWH4-2	GASK1B	0.349564	2.8277e-05
prot859	P36871	PGM1	prot1464	Q8N126	CADM3	0.349563	2.82777e-05
prot1129	Q08380	LGALS3BP	prot1511	Q8TCZ2	CD99L2	-0.349561	2.82807e-05
prot120	O43291	SPINT2	prot1755	Q9NPD7	NRN1	0.349559	2.82844e-05
prot447	P06307	CCK	prot815	P30530-2	AXL	0.349558	2.82858e-05
prot129	O43529	CHST10	prot396	A0A0A0MSC4	PDGFA	0.349557	2.8288e-05
prot1148	Q12841	FSTL1	prot1993	B4DPQ0	C1R	0.349555	2.829e-05
prot1023	P61604	HSPE1	prot2006	E7ETH0	CFI	-0.349553	2.82943e-05
prot879	P41271	NBL1	prot1898	Q9UP79	ADAMTS8	0.349552	2.82953e-05
prot71	O00468-6	AGRN	prot1569	F8WDW9	ESAM	0.349548	2.83015e-05
prot559	P10645	CHGA	prot838	P35052	GPC1	0.349548	2.83021e-05
prot1242	Q15262	PTPRK	prot2034	Q5SPY9	NPDC1	0.349546	2.83054e-05
prot44	A1L4H1	SSC5D	prot287	P01019	AGT	-0.349545	2.83069e-05
prot376	P02787	TF	prot1325	Q5T848	GPR158	-0.349544	2.83078e-05
prot337	A0A087WYJ9	A0A087WYJ9	prot1991	A0A1W2PQ11	CNTN2	-0.349544	2.83082e-05
prot829	P32119	PRDX2	prot1406	Q7Z7G0	ABI3BP	-0.349543	2.83096e-05
prot1233	Q15084-3	PDIA6	prot1592	A0A087WSY5	CPB2	-0.349542	2.8311e-05
prot963	F8W9W0	EPHA5	prot1196	Q14019	COTL1	0.349542	2.83111e-05
prot472	P07358	C8B	prot753	P23435	CBLN1	-0.349541	2.83122e-05
prot202	O75752	B3GALNT1	prot877	U3KQG5	CD200	0.349532	2.8327e-05
prot391	P04066	FUCA1	prot1759	Q9NPR2-2	SEM4B	0.34953	2.83296e-05
prot831	P33908	MAN1A1	prot1370	Q6UX72	B3GNT9	0.34953	2.83299e-05
prot612	P13796	LCP1	prot673	P17677	GAP43	-0.349527	2.83358e-05
prot1104	Q03167-2	TGFBR3	prot1499	Q8NFT8	DNER	0.349525	2.83376e-05
prot68	O00451	GFRA2	prot1538	Q92563	SPOCK2	0.349525	2.83389e-05
prot213	O94766	B3GAT3	prot1287	Q16769	QPCT	0.349525	2.8339e-05
prot421	P05026-2	AT1B1	prot1590	Q96ID5	IGSF21	0.349523	2.83422e-05
prot216	O94772	LY6H	prot802	P29966	MARCKS	0.349522	2.83436e-05
prot292	P01034	CST3	prot1742	Q5VT82	PCDH9	0.349521	2.8345e-05
prot329	P01782	IGHV39	prot757	P23471-2	PTPRZ1	-0.34952	2.83459e-05
prot561	P10721-2	KIT	prot738	I6LM06	FGFR3	0.349519	2.83488e-05
prot250	O95633-2	FSTL3	prot783	P27797	CALR	-0.349513	2.83574e-05
prot771	P25311	AZGP1	prot1138	Q10469	MGAT2	-0.349512	2.8359e-05
prot1162	Q13275-2	SEMA3F	prot1294	Q24JP5	TMEM132A	0.349512	2.83598e-05
prot39	A0A0C4DH72	IGKV16	prot120	O43291	SPINT2	-0.349511	2.836e-05
prot26	A0A0B4J1Y9	IGHV372	prot44	A1L4H1	SSC5D	0.349511	2.83615e-05
prot771	P25311	AZGP1	prot1287	Q16769	QPCT	-0.349509	2.83645e-05
prot284	P01008	SERPINC1	prot325	P01742	IGHV169	0.349508	2.83653e-05
prot275	P00738	HP	prot454	P06727	APOA4	0.349507	2.83679e-05
prot1471	A0A0C4DGI5	TAFA2	prot1857	Q9UIW2	PLXNA1	0.349505	2.83703e-05
prot506	P08697	SERPINF2	prot1283	C9JTE0	MOG	-0.349498	2.83817e-05
prot337	A0A087WYJ9	A0A087WYJ9	prot757	P23471-2	PTPRZ1	-0.349497	2.83828e-05
prot1106	Q03591	CFHR1	prot1342	Q6EMK4	VASN	-0.349496	2.83846e-05
prot1138	Q10469	MGAT2	prot1480	Q8N6C5-2	IGSF1	0.349496	2.83847e-05
prot466	P07237	P4HB	prot1550	Q92823-2	NRCAM	0.349496	2.83854e-05
prot1857	Q9UIW2	PLXNA1	prot1963	A0A096LPE2	SAA2-SAA4	-0.349495	2.83864e-05
prot289	P01024	C3	prot1730	Q9H8L6	MMRN2	-0.349494	2.8388e-05
prot149	O60279	SUSD5	prot1585	Q96GW7	BCAN	0.349486	2.84013e-05
prot228	O94985	CLSTN1	prot291	Q5H9A7	TIMP1	-0.349485	2.84028e-05
prot468	E9PEK4	CSF1R	prot892	P43652	AFM	-0.34948	2.84104e-05
prot429	P05154	SERPINA5	prot1744	Q9HCB6	SPON1	-0.349479	2.84115e-05
prot212	O94760	DDAH1	prot1313	Q5FWE3-3	PRRT3	0.349477	2.84151e-05
prot365	P02751	FN1	prot637	P15144	ANPEP	0.349476	2.84168e-05
prot1180	Q13557-8	CAMK2D	prot1904	Q9UQM7	CAMK2A	0.349476	2.8417e-05
prot480	P07737	PFN1	prot1665	Q9BX67	JAM3	0.349474	2.84207e-05
prot146	O60242	ADGRB3	prot441	P05546	SERPIND1	-0.349473	2.84221e-05
prot284	P01008	SERPINC1	prot1710	Q9H2E6	SEMA6A	-0.349472	2.84232e-05
prot329	P01782	IGHV39	prot1829	Q9UBP4	DKK3	-0.349472	2.84236e-05
prot557	P10643	C7	prot1164	Q13332-3	PTPRS	-0.349469	2.84272e-05
prot821	P31150	GDI1	prot1768	Q9NRN5	OLFML3	0.349468	2.84301e-05
prot98	O15031	PLXNB2	prot348	P02647	APOA1	-0.349466	2.84324e-05
prot1926	A0A087X054	HYOU1	prot1949	Q9Y6R7	FCGBP	-0.349465	2.84345e-05
prot1108	Q04756	HGFAC	prot1283	C9JTE0	MOG	-0.349464	2.84358e-05
prot387	P04003	C4BPA	prot1386	Q6ZRP7	QSOX2	-0.349464	2.84364e-05
prot708	P20827	EFNA1	prot1399	Q7Z553	MDGA2	0.349463	2.84375e-05
prot604	P13611	VCAN	prot1879	F5H5X9	CDH7	0.349462	2.84384e-05
prot578	P11717	IGF2R	prot1744	Q9HCB6	SPON1	0.349462	2.8439e-05
prot2	A0A075B6I0	IGLV861	prot553	P10586-2	PTPRF	-0.349461	2.84403e-05
prot693	Q5T985	ITIH2	prot1807	Q9NZR2	LRP1B	-0.349459	2.84441e-05
prot559	P10645	CHGA	prot2005	E7ESV6	ADGRL3	0.349459	2.84443e-05
prot1129	Q08380	LGALS3BP	prot1949	Q9Y6R7	FCGBP	0.349458	2.84449e-05
prot1046	E5RJR5	SKP1	prot1084	P98172	EFNB1	0.349458	2.84455e-05
prot516	P09417	QDPR	prot1530	Q8WYK1	CNTNAP5	0.349457	2.84468e-05
prot1425	Q86X29-6	LSR	prot1555	Q92876	KLK6	0.349456	2.84489e-05
prot287	P01019	AGT	prot604	P13611	VCAN	0.349454	2.84515e-05
prot859	P36871	PGM1	prot1730	Q9H8L6	MMRN2	0.349454	2.84526e-05
prot1744	Q9HCB6	SPON1	prot1943	Q9Y646	CPQ	0.349453	2.84537e-05
prot115	O43157-2	PLXNB1	prot523	P09603	CSF1	0.349451	2.84565e-05
prot244	O95467	GNAS	prot1722	Q9H4F8	SMOC1	0.349451	2.84573e-05
prot460	P07093-2	SERPINE2	prot761	P23560	BDNF	0.349448	2.84612e-05
prot1024	P61626	LYZ	prot1348	Q6MZW2	FSTL4	-0.349446	2.84656e-05
prot1480	Q8N6C5-2	IGSF1	prot1554	Q92859-3	NEO1	0.349444	2.84675e-05
prot747	P23083	IGHV12	prot1570	Q96AQ6-2	PBXIP1	-0.349443	2.84692e-05
prot403	E9PIM6	THY1	prot1064	P78509	RELN	0.349442	2.84709e-05
prot130	C9JR67	SGCE	prot1556	Q92896	GLG1	0.349439	2.84767e-05
prot1381	Q6YHK3	CD109	prot1950	Q9Y6X5	ENPP4	0.349436	2.84804e-05
prot498	P08571	CD14	prot1138	Q10469	MGAT2	0.349433	2.84864e-05
prot514	P09211	GSTP1	prot1710	Q9H2E6	SEMA6A	0.349432	2.8488e-05
prot1511	Q8TCZ2	CD99L2	prot1665	Q9BX67	JAM3	0.349431	2.84889e-05
prot644	E7ENM0	ELN	prot1800	Q9NZ53	PODXL2	0.349429	2.84917e-05
prot307	P01591	JCHAIN	prot1012	P60983	GMFB	-0.349427	2.8495e-05
prot916	P48745	CCN3	prot1499	Q8NFT8	DNER	0.349422	2.85038e-05
prot1480	Q8N6C5-2	IGSF1	prot1884	Q9ULP0-2	NDRG4	0.34942	2.85057e-05
prot479	P07711	CTSL	prot1890	Q9UMF0	ICAM5	0.349417	2.85121e-05
prot20	A0A0B4J1V0	IGHV315	prot1807	Q9NZR2	LRP1B	-0.349415	2.85152e-05
prot239	H0YI30	GDF11	prot274	P00734	F2	-0.349414	2.8516e-05
prot368	Q5VY30	RBP4	prot821	P31150	GDI1	-0.349413	2.85175e-05
prot51	A6NLU5	VSTM2B	prot821	P31150	GDI1	0.34941	2.8522e-05
prot240	O95428	PAPLN	prot982	P55287-2	CDH11	0.349409	2.85238e-05
prot1043	P63010-3	AP2B1	prot1967	A0A0B4J2B5	IGHV3OR169	-0.349407	2.85279e-05
prot108	O15335	CHAD	prot338	P01876	IGHA1	-0.349406	2.85294e-05
prot809	P30101	PDIA3	prot1994	B4E1Z4	AL645922.1	-0.349405	2.85304e-05
prot270	P00505	GOT2	prot512	P09104	ENO2	0.349402	2.8536e-05
prot26	A0A0B4J1Y9	IGHV372	prot1634	Q99983	OMD	-0.3494	2.85386e-05
prot130	C9JR67	SGCE	prot1146	Q12805-2	FBLN3	-0.349398	2.85423e-05
prot661	P16519-2	PCSK2	prot978	P55268	LAMB2	0.349397	2.85433e-05
prot617	P14138	EDN3	prot1499	Q8NFT8	DNER	0.349397	2.8544e-05
prot393	P04075	ALDOA	prot1277	Q16610	ECM1	0.349396	2.85455e-05
prot1115	Q05996-2	ZP2	prot1553	Q92854	SEMA4D	0.349395	2.85472e-05
prot743	P22748	CA4	prot1721	Q9H4D0	CLSTN2	0.349392	2.85522e-05
prot1135	Q09328	MGAT5	prot1748	Q9HCU0	CD248	0.349391	2.85535e-05
prot195	O75493	CA11	prot412	P04433	IGKV311	-0.349391	2.85537e-05
prot784	P27824	CANX	prot1807	Q9NZR2	LRP1B	0.34939	2.85547e-05
prot485	P07998	RNASE1	prot743	P22748	CA4	0.349389	2.85555e-05
prot729	P22061	PCMT1	prot1048	P63313	TMSB10	0.349389	2.85559e-05
prot783	P27797	CALR	prot1478	Q8N475-2	FSTL5	0.349389	2.85567e-05
prot23	A0A0B4J1X5	IGHV374	prot1494	Q8NCL4	GALNT6	-0.349388	2.85579e-05
prot604	P13611	VCAN	prot680	P18206-2	VCL	0.349388	2.85583e-05
prot981	J3KRI5	CDH8	prot1285	Q16674	MIA	-0.349386	2.85616e-05
prot288	P01023	A2M	prot1048	P63313	TMSB10	0.349381	2.85697e-05
prot1943	Q9Y646	CPQ	prot2040	X6RKN2	NFASC	0.34938	2.85712e-05
prot301	P01210	PENK	prot602	P13591	NCAM1	0.349379	2.85718e-05
prot1268	Q16270	IGFBP7	prot1351	Q6NW40	RGMB	-0.349378	2.85736e-05
prot883	P42785	PRCP	prot903	P47972	NPTX2	0.349377	2.85749e-05
prot279	P00746	CFD	prot1434	Q8IUK5	PLXDC1	-0.349377	2.85759e-05
prot449	P06312	IGKV41	prot1106	Q03591	CFHR1	0.349372	2.85836e-05
prot888	P43121	MCAM	prot890	P43234	CTSO	0.34937	2.85867e-05
prot376	P02787	TF	prot1623	Q99674	CGREF1	-0.34937	2.85873e-05
prot176	B4DKD2	ADAM11	prot1777	Q9NSC7	ST6GALNAC1	0.349368	2.85895e-05
prot81	O14498	ISLR	prot724	P21802-8	FGFR2	0.349368	2.85903e-05
prot449	P06312	IGKV41	prot2031	M0QZL2	MEGF8	-0.349368	2.85905e-05
prot523	P09603	CSF1	prot1945	Q9Y696	CLIC4	0.349366	2.85934e-05
prot92	O14791	APOL1	prot443	P05937	CALB1	-0.349365	2.85953e-05
prot308	P01594	IGKV133	prot1258	Q15818	NPTX1	-0.349364	2.85968e-05
prot641	P15291-2	B4GT1	prot1182	Q13634-2	CDH18	0.34936	2.86032e-05
prot637	P15144	ANPEP	prot860	F5H5Q2	ACVR1B	0.34936	2.86034e-05
prot1012	P60983	GMFB	prot2005	E7ESV6	ADGRL3	0.349359	2.8605e-05
prot290	P01031	C5	prot491	P08195-2	SLC3A2	-0.349356	2.86094e-05
prot673	P17677	GAP43	prot1525	A0A087WWF1	SELENOM	0.349356	2.86094e-05
prot896	I3L0N3	NSF	prot1386	Q6ZRP7	QSOX2	0.349356	2.86098e-05
prot1327	Q5VSG8	MANEAL	prot1598	Q96KN2	CNDP1	0.349352	2.8616e-05
prot1883	Q9ULL4	PLXNB3	prot1902	Q9UQ52	CNTN6	0.34935	2.86197e-05
prot570	P11142	HSPA8	prot1048	P63313	TMSB10	0.349349	2.86205e-05
prot1114	Q05707-2	COL14A1	prot1497	Q8NES3	LFNG	0.349349	2.86205e-05
prot307	P01591	JCHAIN	prot523	P09603	CSF1	-0.349347	2.86245e-05
prot71	O00468-6	AGRN	prot412	P04433	IGKV311	-0.349346	2.86257e-05
prot1904	Q9UQM7	CAMK2A	prot1963	A0A096LPE2	SAA2-SAA4	-0.349346	2.8626e-05
prot98	O15031	PLXNB2	prot1590	Q96ID5	IGSF21	0.349344	2.86282e-05
prot859	P36871	PGM1	prot1729	Q9H8J5	MANSC1	0.349343	2.86297e-05
prot845	P35555	FBN1	prot1081	P98160	HSPG2	0.349341	2.86332e-05
prot23	A0A0B4J1X5	IGHV374	prot1802	Q9NZ94-3	NLGN3	-0.34934	2.8636e-05
prot589	P12277	CKB	prot1498	Q8NFP4	MDGA1	0.349339	2.86369e-05
prot73	O00533	CHL1	prot1561	A0A0U1RR20	PRG4	-0.349339	2.86375e-05
prot397	P04114	APOB	prot1464	Q8N126	CADM3	-0.349338	2.86392e-05
prot933	A0A087WXM8	BCAM	prot1975	A0A0G2JMB2	IGHA2	-0.349337	2.86394e-05
prot398	P04156-2	PRIO	prot1137	Q0P6D2	DIPK1C	0.349337	2.86405e-05
prot528	P09871	C1S	prot762	P23582	NPPC	0.349336	2.86417e-05
prot276	P00739	HPR	prot1710	Q9H2E6	SEMA6A	-0.349336	2.8642e-05
prot732	P22303	ACHE	prot1683	Q9BZR6	RTN4R	0.349336	2.86421e-05
prot363	P02749	APOH	prot663	P16870-2	CBPE	-0.349332	2.86487e-05
prot1268	Q16270	IGFBP7	prot1831	Q9UBR2	CTSZ	0.349331	2.865e-05
prot455	P06733	ENO1	prot1369	Q6UX71	PLXDC2	0.34933	2.86514e-05
prot776	P25774-2	CTSS	prot1070	P80723	BASP1	-0.349329	2.86536e-05
prot103	O15197-3	EPHB6	prot1159	Q13228	SELENBP1	0.349328	2.86545e-05
prot474	P07360	C8G	prot1280	Q16627	CCL14	0.349328	2.86546e-05
prot201	O75711	SCRG1	prot441	P05546	SERPIND1	-0.349326	2.86583e-05
prot337	A0A087WYJ9	A0A087WYJ9	prot523	P09603	CSF1	-0.349325	2.86601e-05
prot269	P00492	HPRT1	prot1377	Q6UXK5	LRRN1	0.349324	2.86607e-05
prot838	P35052	GPC1	prot1212	Q14515	SPARCL1	0.349324	2.86613e-05
prot347	P02462-2	COL4A1	prot1598	Q96KN2	CNDP1	0.349322	2.86647e-05
prot262	P00338	LDHA	prot305	P01303	NPY	0.349321	2.86653e-05
prot229	O94991	SLITRK5	prot1680	Q9BZC7-2	ABCA2	0.349321	2.86656e-05
prot26	A0A0B4J1Y9	IGHV372	prot628	P14618-2	PKM	-0.34932	2.86669e-05
prot412	P04433	IGKV311	prot1499	Q8NFT8	DNER	-0.349319	2.86692e-05
prot551	P10451-3	SPP1	prot601	P13521	SCG2	0.349313	2.86785e-05
prot51	A6NLU5	VSTM2B	prot1883	Q9ULL4	PLXNB3	0.349313	2.86792e-05
prot287	P01019	AGT	prot875	P40925	MDH1	0.349307	2.86878e-05
prot271	P00533-4	EGFR	prot1246	Q15375-4	EPHA7	0.349302	2.8696e-05
prot280	P00747	PLG	prot1199	Q14114-3	LRP8	-0.349302	2.86967e-05
prot11	A0A075B6S5	IGKV127	prot1729	Q9H8J5	MANSC1	-0.349301	2.86978e-05
prot267	P00450	CP	prot673	P17677	GAP43	-0.349301	2.86981e-05
prot371	P02765	AHSG	prot1553	Q92854	SEMA4D	-0.349297	2.87047e-05
prot575	P11362-20	FGFR1	prot1416	Q86TY3-2	CN037	0.349294	2.87099e-05
prot766	P24593	IGFBP5	prot1234	Q15113	PCOLCE	0.349294	2.87101e-05
prot1427	A0A0A6YYA0	TMED7-TICAM2	prot1759	Q9NPR2-2	SEM4B	0.349294	2.87102e-05
prot385	P03952	KLKB1	prot1943	Q9Y646	CPQ	-0.349289	2.87173e-05
prot331	P01833	PIGR	prot483	P07942	LAMB1	-0.349288	2.87186e-05
prot363	P02749	APOH	prot1494	Q8NCL4	GALNT6	-0.349283	2.87267e-05
prot285	P01009	SERPINA1	prot302	P01213	PDYN	-0.349283	2.87272e-05
prot468	E9PEK4	CSF1R	prot668	P17174	GOT1	0.34928	2.87316e-05
prot973	P55058	PLTP	prot1729	Q9H8J5	MANSC1	0.34928	2.8732e-05
prot1312	Q5BLP8	C4orf48	prot1645	Q9BRK3-2	MXRA8	-0.34928	2.87326e-05
prot708	P20827	EFNA1	prot1043	P63010-3	AP2B1	0.349277	2.87376e-05
prot498	P08571	CD14	prot1359	Q6UVK1	CSPG4	0.34927	2.87481e-05
prot780	P27169	PON1	prot952	A0A087X240	EFNA5	-0.349267	2.87535e-05
prot619	P14174	MIF	prot896	I3L0N3	NSF	0.349262	2.87605e-05
prot453	P06681	C2	prot1494	Q8NCL4	GALNT6	-0.349262	2.87618e-05
prot320	P01714	IGLV319	prot349	P02649	APOE	-0.349261	2.87626e-05
prot363	P02749	APOH	prot1370	Q6UX72	B3GNT9	-0.34926	2.87637e-05
prot480	P07737	PFN1	prot1708	Q9H2A7	CXCL16	0.349256	2.87711e-05
prot274	P00734	F2	prot306	P01344	IGF2	0.349255	2.87732e-05
prot489	P08174-6	DAF	prot879	P41271	NBL1	0.349253	2.87763e-05
prot20	A0A0B4J1V0	IGHV315	prot933	A0A087WXM8	BCAM	-0.349252	2.87767e-05
prot183	O75144	ICOSLG	prot1387	Q6ZSJ9	SHISA6	0.349252	2.87781e-05
prot212	O94760	DDAH1	prot889	E7EQM8	DCC	0.349251	2.87786e-05
prot872	P39060-2	COL18A1	prot1098	Q02487-2	DSC2	0.349251	2.87788e-05
prot1023	P61604	HSPE1	prot1595	Q96JF0	ST6GAL2	0.34925	2.87809e-05
prot278	P00742	F10	prot2034	Q5SPY9	NPDC1	-0.349247	2.87858e-05
prot70	O00462	MANBA	prot325	P01742	IGHV169	-0.349247	2.87858e-05
prot995	P57087	JAM2	prot1585	Q96GW7	BCAN	0.349244	2.87911e-05
prot375	G3V0E5	TFRC	prot1580	Q96FE5-2	LINGO1	0.349239	2.87991e-05
prot871	A0A087X0K0	COL15A1	prot1597	Q96KG7	MEGF10	0.349236	2.88037e-05
prot1646	Q9BRK5	SDF4	prot1822	Q9P2E7-2	PCDH10	0.349229	2.88147e-05
prot257	O95967	EFEMP2	prot325	P01742	IGHV169	0.349229	2.88148e-05
prot370	P02763	ORM1	prot1893	Q9UN36-2	NDRG2	-0.349226	2.88189e-05
prot4	A0A075B6I9	IGLV746	prot355	P02679	FGG	0.349226	2.88202e-05
prot240	O95428	PAPLN	prot553	P10586-2	PTPRF	0.349224	2.88232e-05
prot234	O95185-2	UNC5C	prot1967	A0A0B4J2B5	IGHV3OR169	-0.349224	2.88233e-05
prot1045	P63104	YWHAZ	prot1768	Q9NRN5	OLFML3	0.349215	2.88368e-05
prot988	E9PLK3	NPEPPS	prot1306	Q53EL9-3	SEZ6	0.349215	2.88372e-05
prot1635	Q99985	SEMA3C	prot1825	G5E9G7	NRXN2	0.349214	2.88388e-05
prot1411	Q86SF2	GALNT7	prot1499	Q8NFT8	DNER	0.349211	2.88435e-05
prot485	P07998	RNASE1	prot1845	Q9UHC6	CNTNAP2	0.349211	2.88444e-05
prot268	P00488	F13A1	prot336	P01861	IGHG4	0.349207	2.88498e-05
prot81	O14498	ISLR	prot808	P30086	PEBP1	0.349207	2.885e-05
prot212	O94760	DDAH1	prot1973	A0A0D9SF30	NCAM1	0.349205	2.88531e-05
prot539	P0DMQ5	INAFM2	prot1183	Q13641	TPBG	0.349205	2.88543e-05
prot404	P04217	A1BG	prot1369	Q6UX71	PLXDC2	-0.349203	2.88563e-05
prot268	P00488	F13A1	prot1239	Q15223	NECTIN1	-0.349203	2.88567e-05
prot196	A0A0A0MRU5	A0A0A0MRU5	prot1646	Q9BRK5	SDF4	0.349201	2.88597e-05
prot845	P35555	FBN1	prot1559	Q92932	PTPRN2	-0.349196	2.88686e-05
prot729	P22061	PCMT1	prot1967	A0A0B4J2B5	IGHV3OR169	-0.349196	2.8869e-05
prot985	P55291	CDH15	prot1650	K7EKV3	RTBDN	0.349191	2.88771e-05
prot388	P04004	VTN	prot964	E9PG71	EPHA4	-0.349191	2.88772e-05
prot92	O14791	APOL1	prot1597	Q96KG7	MEGF10	-0.34919	2.88783e-05
prot362	P02748	C9	prot557	P10643	C7	0.349187	2.88832e-05
prot294	P01042-2	KNG1	prot1425	Q86X29-6	LSR	-0.349185	2.88855e-05
prot883	P42785	PRCP	prot1137	Q0P6D2	DIPK1C	0.349185	2.8886e-05
prot964	E9PG71	EPHA4	prot1406	Q7Z7G0	ABI3BP	-0.349183	2.88892e-05
prot351	A0A024R0T9	APOC2	prot763	P24043	LAMA2	-0.349183	2.88899e-05
prot364	P02750	LRG1	prot499	P08572	COL4A2	-0.349181	2.88922e-05
prot98	O15031	PLXNB2	prot1028	J3KMY5	NPC2	0.34918	2.88941e-05
prot71	O00468-6	AGRN	prot499	P08572	COL4A2	0.34918	2.88946e-05
prot1067	P80108	GPLD1	prot1530	Q8WYK1	CNTNAP5	-0.349178	2.88975e-05
prot1222	G3V3X5	LTBP2	prot1328	A0A0A0MQY7	CACHD1	-0.349177	2.88992e-05
prot1567	Q969P0-3	IGSF8	prot1638	Q9BQ16	SPOCK3	0.349176	2.89012e-05
prot176	B4DKD2	ADAM11	prot490	P08185	SERPINA6	-0.349175	2.89017e-05
prot127	O43505	B4GAT1	prot607	P13667	PDIA4	0.349174	2.89034e-05
prot888	P43121	MCAM	prot1822	Q9P2E7-2	PCDH10	0.349168	2.89137e-05
prot1520	Q8WUJ3	CEMIP	prot1598	Q96KN2	CNDP1	0.349168	2.89137e-05
prot320	P01714	IGLV319	prot2013	F5GY80	C8B	0.349163	2.89222e-05
prot845	P35555	FBN1	prot1666	Q9BXJ3	C1QTNF4	-0.349162	2.89242e-05
prot125	O43493-2	TGOLN2	prot386	P03973	SLPI	-0.349159	2.89281e-05
prot12	A0A087WSY6	IGKV3D15	prot93	O14793	MSTN	-0.349158	2.89299e-05
prot1229	Q14DG7	TMEM132B	prot1710	Q9H2E6	SEMA6A	0.349158	2.89301e-05
prot130	C9JR67	SGCE	prot1032	P61981	YWHAG	0.349158	2.89307e-05
prot749	P23142-4	FBLN1	prot1567	Q969P0-3	IGSF8	0.349157	2.89316e-05
prot937	F5GZ08	APLP1	prot1561	A0A0U1RR20	PRG4	-0.349157	2.89317e-05
prot2	A0A075B6I0	IGLV861	prot48	A6NGN9	IGLON5	-0.349155	2.8935e-05
prot222	O94910	ADGRL1	prot1418	Q86UN2	RTN4RL1	0.349154	2.89364e-05
prot1419	Q86UN3	RTN4RL2	prot1478	Q8N475-2	FSTL5	0.34915	2.89435e-05
prot743	P22748	CA4	prot1046	E5RJR5	SKP1	0.34915	2.89438e-05
prot1106	Q03591	CFHR1	prot1666	Q9BXJ3	C1QTNF4	-0.349149	2.89441e-05
prot240	O95428	PAPLN	prot280	P00747	PLG	-0.349143	2.89548e-05
prot1233	Q15084-3	PDIA6	prot1941	Q9UFM8	NPTN	0.349142	2.89556e-05
prot284	P01008	SERPINC1	prot732	P22303	ACHE	-0.349141	2.89577e-05
prot234	O95185-2	UNC5C	prot1975	A0A0G2JMB2	IGHA2	-0.34914	2.89588e-05
prot1566	Q969H8	MYDGF	prot1857	Q9UIW2	PLXNA1	0.34914	2.89596e-05
prot1400	Q7Z5A7-2	TAFA5	prot1514	Q8TDQ0-2	HAVR2	0.34914	2.896e-05
prot351	A0A024R0T9	APOC2	prot431	P05160	F13B	0.349139	2.89603e-05
prot1278	Q16620-2	NTRK2	prot1451	Q8IXL6	FAM20C	0.349136	2.89659e-05
prot964	E9PG71	EPHA4	prot1740	Q9HC38-2	GLOD4	0.349136	2.89664e-05
prot70	O00462	MANBA	prot285	P01009	SERPINA1	-0.349134	2.89695e-05
prot465	P07225	PROS1	prot1812	Q9P0K1-5	ADAM22	-0.34913	2.89762e-05
prot226	O94933	SLITRK3	prot937	F5GZ08	APLP1	0.349127	2.89807e-05
prot1130	Q08431	MFGE8	prot1411	Q86SF2	GALNT7	0.349127	2.89809e-05
prot391	P04066	FUCA1	prot1812	Q9P0K1-5	ADAM22	0.349122	2.89889e-05
prot498	P08571	CD14	prot1993	B4DPQ0	C1R	0.349122	2.8989e-05
prot435	P05408-2	SCG5	prot753	P23435	CBLN1	0.34912	2.89921e-05
prot317	P01701	IGLV151	prot1246	Q15375-4	EPHA7	-0.349116	2.89977e-05
prot23	A0A0B4J1X5	IGHV374	prot1728	Q9H7Y0	DIPK2B	-0.349115	2.89994e-05
prot81	O14498	ISLR	prot1149	Q12860	CNTN1	0.349113	2.90028e-05
prot1286	Q16706	MAN2A1	prot1936	Q9Y5Y7	LYVE1	0.349112	2.90046e-05
prot882	E9PF59	DPP6	prot937	F5GZ08	APLP1	0.349111	2.90059e-05
prot1362	Q6UWH4-2	GASK1B	prot1970	A0A0C4DH35	IGHV335	-0.349111	2.90073e-05
prot50	A6NL88	SHISA7	prot1418	Q86UN2	RTN4RL1	0.349108	2.90116e-05
prot612	P13796	LCP1	prot1361	Q6UW01	CBLN3	-0.349102	2.90214e-05
prot70	O00462	MANBA	prot937	F5GZ08	APLP1	0.3491	2.9024e-05
prot512	P09104	ENO2	prot1084	P98172	EFNB1	0.349099	2.90264e-05
prot397	P04114	APOB	prot617	P14138	EDN3	-0.349097	2.90298e-05
prot888	P43121	MCAM	prot1116	Q06033-2	ITIH3	-0.349096	2.90309e-05
prot876	P40926	MDH2	prot1443	Q8IW52	SLITRK4	0.349096	2.90316e-05
prot575	P11362-20	FGFR1	prot1172	Q13444-10	ADAM15	0.349093	2.90359e-05
prot462	P07195	LDHB	prot1728	Q9H7Y0	DIPK2B	0.349091	2.90392e-05
prot393	P04075	ALDOA	prot1520	Q8WUJ3	CEMIP	0.349088	2.90439e-05
prot1370	Q6UX72	B3GNT9	prot1829	Q9UBP4	DKK3	0.349085	2.90493e-05
prot1859	Q9UJ99	CDH22	prot2005	E7ESV6	ADGRL3	0.349085	2.90499e-05
prot313	P01619	IGKV320	prot985	P55291	CDH15	-0.349084	2.905e-05
prot281	P00748	F12	prot528	P09871	C1S	-0.349083	2.90523e-05
prot125	O43493-2	TGOLN2	prot1355	Q6PCB0	VWA1	0.349081	2.90549e-05
prot1032	P61981	YWHAG	prot1763	A0A0C4DFP6	CRTAC1	0.34908	2.90571e-05
prot352	P02656	APOC3	prot937	F5GZ08	APLP1	-0.34908	2.90576e-05
prot541	P0DOY3	IGLC3	prot1950	Q9Y6X5	ENPP4	-0.349079	2.90585e-05
prot584	P12111	COL6A3	prot1095	Q01995	TAGLN	0.349079	2.90589e-05
prot277	P00740-2	F9	prot875	P40925	MDH1	-0.349078	2.90605e-05
prot168	O60888-3	CUTA	prot1800	Q9NZ53	PODXL2	0.349077	2.90628e-05
prot371	P02765	AHSG	prot1427	A0A0A6YYA0	TMED7-TICAM2	-0.349076	2.90632e-05
prot388	P04004	VTN	prot1949	Q9Y6R7	FCGBP	0.349075	2.90656e-05
prot1101	Q02818	NUCB1	prot1546	Q92752	TNR	0.349074	2.90665e-05
prot209	O76061	STC2	prot1498	Q8NFP4	MDGA1	0.349074	2.90669e-05
prot290	P01031	C5	prot832	P34059	GALNS	-0.349073	2.90683e-05
prot466	P07237	P4HB	prot883	P42785	PRCP	0.349071	2.90715e-05
prot107	O15240	VGF	prot1117	H0YNK6	TYRO3	0.349071	2.90727e-05
prot1012	P60983	GMFB	prot1328	A0A0A0MQY7	CACHD1	0.349071	2.90728e-05
prot456	P06744	GPI	prot1566	Q969H8	MYDGF	0.349069	2.90749e-05
prot129	O43529	CHST10	prot1835	Q9UBX5	FBLN5	-0.349067	2.90779e-05
prot301	P01210	PENK	prot795	P29218	IMPA1	0.349066	2.90804e-05
prot317	P01701	IGLV151	prot1787	Q9NX62	IMPAD1	-0.349064	2.90833e-05
prot7	A0A075B6K4	IGLV310	prot1533	Q8WZA1	POMGNT1	-0.349064	2.90836e-05
prot1343	Q6FHJ7	SFRP4	prot1609	Q96PX8	SLITRK1	-0.349059	2.9092e-05
prot81	O14498	ISLR	prot244	O95467	GNAS	0.349058	2.90931e-05
prot450	P06331	IGHV434	prot1071	P80748	IGLV321	0.349054	2.91002e-05
prot320	P01714	IGLV319	prot1598	Q96KN2	CNDP1	-0.349051	2.91041e-05
prot278	P00742	F10	prot557	P10643	C7	0.349049	2.91077e-05
prot385	P03952	KLKB1	prot793	P29120-2	PCSK1	-0.349049	2.91082e-05
prot1518	Q8TEU8	WFIKKN2	prot1693	Q9GZX9	TWSG1	0.349048	2.91098e-05
prot1028	J3KMY5	NPC2	prot1714	Q9H3G5	CPVL	0.349048	2.91103e-05
prot1265	Q15904	ATP6AP1	prot1277	Q16610	ECM1	0.349047	2.91119e-05
prot239	H0YI30	GDF11	prot373	P02774	GC	-0.349047	2.9112e-05
prot1451	Q8IXL6	FAM20C	prot1458	Q8IZP7	HS6ST3	0.349045	2.91146e-05
prot604	P13611	VCAN	prot1729	Q9H8J5	MANSC1	0.349044	2.91155e-05
prot1146	Q12805-2	FBLN3	prot1900	Q9UPU3	SORCS3	-0.349043	2.91176e-05
prot257	O95967	EFEMP2	prot455	P06733	ENO1	-0.349036	2.91286e-05
prot456	P06744	GPI	prot1547	Q92765	FRZB	0.349036	2.91287e-05
prot1822	Q9P2E7-2	PCDH10	prot2011	E9PL83	ADM	0.349035	2.91312e-05
prot1796	Q9NYQ8	FAT2	prot1845	Q9UHC6	CNTNAP2	0.349032	2.91365e-05
prot393	P04075	ALDOA	prot978	P55268	LAMB2	0.349031	2.91368e-05
prot212	O94760	DDAH1	prot1711	Q9H2X0	CHRD	0.349029	2.91409e-05
prot96	O14917	PCDH17	prot1233	Q15084-3	PDIA6	0.349026	2.91451e-05
prot514	P09211	GSTP1	prot1399	Q7Z553	MDGA2	0.349024	2.91485e-05
prot725	P21810	BGN	prot729	P22061	PCMT1	0.349024	2.91486e-05
prot779	P26992	CNTFR	prot1371	Q6UX73-2	C16orf89	0.349022	2.91517e-05
prot1067	P80108	GPLD1	prot1748	Q9HCU0	CD248	-0.349022	2.91521e-05
prot539	P0DMQ5	INAFM2	prot1666	Q9BXJ3	C1QTNF4	0.34902	2.91554e-05
prot830	P33151	CDH5	prot1509	Q8TAG5-2	VSTM2A	-0.34902	2.91557e-05
prot93	O14793	MSTN	prot373	P02774	GC	-0.349016	2.91616e-05
prot1023	P61604	HSPE1	prot1996	B7ZKJ8	ITIH4	-0.349014	2.91649e-05
prot738	I6LM06	FGFR3	prot1618	Q99523	SORT1	0.349014	2.9166e-05
prot16	A0A0A0MS15	IGHV349	prot1646	Q9BRK5	SDF4	-0.349014	2.91661e-05
prot317	P01701	IGLV151	prot1313	Q5FWE3-3	PRRT3	-0.349012	2.91684e-05
prot45	A2NJV5	IGKV229	prot1933	Q9Y5I4	PCDHAC2	-0.349011	2.91706e-05
prot184	O75173	ADAMTS4	prot1437	Q8IUX7	AEBP1	0.349008	2.91744e-05
prot361	P02747	C1QC	prot661	P16519-2	PCSK2	-0.349002	2.91844e-05
prot1499	Q8NFT8	DNER	prot1965	A0A0A0MTQ4	RGMA	0.349002	2.91847e-05
prot747	P23083	IGHV12	prot821	P31150	GDI1	-0.349002	2.91855e-05
prot738	I6LM06	FGFR3	prot1343	Q6FHJ7	SFRP4	-0.349001	2.91867e-05
prot268	P00488	F13A1	prot1294	Q24JP5	TMEM132A	-0.349001	2.9187e-05
prot148	O60245	PCDH7	prot1268	Q16270	IGFBP7	-0.348996	2.91941e-05
prot333	P01857	IGHG1	prot1997	C9J2H1	ITIH5	-0.348994	2.91987e-05
prot228	O94985	CLSTN1	prot618	P14151	SELL	-0.348992	2.92011e-05
prot145	A2A3C1	ADGRB2	prot1139	Q10471	GALNT2	0.348992	2.92015e-05
prot447	P06307	CCK	prot1893	Q9UN36-2	NDRG2	0.348991	2.92031e-05
prot349	P02649	APOE	prot363	P02749	APOH	-0.348991	2.92035e-05
prot1034	P62328	TMSB4X	prot1312	Q5BLP8	C4orf48	-0.34899	2.92046e-05
prot336	P01861	IGHG4	prot1377	Q6UXK5	LRRN1	-0.34899	2.92048e-05
prot197	O75509	TNFRSF21	prot1411	Q86SF2	GALNT7	0.34899	2.92054e-05
prot274	P00734	F2	prot468	E9PEK4	CSF1R	-0.348989	2.92062e-05
prot201	O75711	SCRG1	prot460	P07093-2	SERPINE2	0.348988	2.92074e-05
prot1146	Q12805-2	FBLN3	prot1656	Q9BUJ0	ABHD14A	0.348988	2.92085e-05
prot655	P16112-2	ACAN	prot860	F5H5Q2	ACVR1B	0.348985	2.9213e-05
prot325	P01742	IGHV169	prot2036	Q7LBX6	NRP2	-0.348985	2.92134e-05
prot821	P31150	GDI1	prot1919	Q9Y2I2-1	NTNG1	0.348983	2.92162e-05
prot566	P11021	HSPA5	prot578	P11717	IGF2R	0.348983	2.9217e-05
prot771	P25311	AZGP1	prot1553	Q92854	SEMA4D	-0.348982	2.92175e-05
prot61	O00264	PGRMC1	prot88	O14672	ADAM10	0.348982	2.92179e-05
prot285	P01009	SERPINA1	prot355	P02679	FGG	0.348982	2.92182e-05
prot843	P35443	THBS4	prot1673	A0A087X0T8	CADM1	0.348981	2.92191e-05
prot307	P01591	JCHAIN	prot350	K7ERI9	APOC1	0.348979	2.92232e-05
prot447	P06307	CCK	prot490	P08185	SERPINA6	-0.348979	2.92234e-05
prot523	P09603	CSF1	prot570	P11142	HSPA8	0.348977	2.92261e-05
prot412	P04433	IGKV311	prot1520	Q8WUJ3	CEMIP	-0.348976	2.9228e-05
prot1180	Q13557-8	CAMK2D	prot1817	Q9P121-4	NTM	0.348974	2.92315e-05
prot618	P14151	SELL	prot1130	Q08431	MFGE8	-0.348973	2.92325e-05
prot708	P20827	EFNA1	prot1187	Q13740-2	ALCAM	0.348972	2.92351e-05
prot995	P57087	JAM2	prot2031	M0QZL2	MEGF8	0.348971	2.92353e-05
prot11	A0A075B6S5	IGKV127	prot1595	Q96JF0	ST6GAL2	-0.348971	2.9236e-05
prot1177	E7EVP0	PNOC	prot1371	Q6UX73-2	C16orf89	0.34897	2.9238e-05
prot505	P08670	VIM	prot657	P16152	CBR1	0.348969	2.92386e-05
prot276	P00739	HPR	prot1138	Q10469	MGAT2	-0.348969	2.92398e-05
prot1681	A0A087WZS0	LYNX1	prot1794	Q9NY97-2	B3GN2	0.348967	2.92418e-05
prot369	P02760	AMBP	prot604	P13611	VCAN	-0.348967	2.92431e-05
prot350	K7ERI9	APOC1	prot1569	F8WDW9	ESAM	-0.348964	2.92478e-05
prot1834	Q9UBX1	CTSF	prot1997	C9J2H1	ITIH5	0.348963	2.92485e-05
prot447	P06307	CCK	prot1867	Q9UK55	SERPINA10	-0.348963	2.92489e-05
prot274	P00734	F2	prot1284	Q16658	FSCN1	-0.348963	2.92498e-05
prot1662	F8VZI9	FAIM2	prot1737	Q9HBR0	SLC38A10	0.348962	2.92513e-05
prot1278	Q16620-2	NTRK2	prot1649	Q9BS26	ERP44	0.348958	2.92573e-05
prot780	P27169	PON1	prot1768	Q9NRN5	OLFML3	-0.348952	2.92667e-05
prot978	P55268	LAMB2	prot1721	Q9H4D0	CLSTN2	0.34895	2.92711e-05
prot928	F8W1B7	MMP14	prot1892	Q9UMX5	NENF	0.34895	2.92712e-05
prot269	P00492	HPRT1	prot882	E9PF59	DPP6	0.348949	2.9272e-05
prot815	P30530-2	AXL	prot2036	Q7LBX6	NRP2	0.348947	2.92748e-05
prot1214	Q14520-2	HABP2	prot1541	Q92673	SORL1	-0.348947	2.92752e-05
prot387	P04003	C4BPA	prot1084	P98172	EFNB1	-0.348947	2.92755e-05
prot272	P00558	PGK1	prot1871	Q9UKM7	MAN1B1	0.348946	2.9277e-05
prot105	O15230	LAMA5	prot1408	Q7Z7M0	MEGF8	0.348945	2.9279e-05
prot1239	Q15223	NECTIN1	prot1649	Q9BS26	ERP44	0.348944	2.92801e-05
prot724	P21802-8	FGFR2	prot1400	Q7Z5A7-2	TAFA5	0.348942	2.92835e-05
prot1123	Q07954	LRP1	prot1291	Q16849	PTPRN	0.348941	2.92858e-05
prot468	E9PEK4	CSF1R	prot2005	E7ESV6	ADGRL3	0.348939	2.92884e-05
prot896	I3L0N3	NSF	prot1755	Q9NPD7	NRN1	0.348937	2.92917e-05
prot1443	Q8IW52	SLITRK4	prot1561	A0A0U1RR20	PRG4	-0.348935	2.92952e-05
prot407	P04275	VWF	prot541	P0DOY3	IGLC3	-0.348935	2.92957e-05
prot307	P01591	JCHAIN	prot1763	A0A0C4DFP6	CRTAC1	-0.348933	2.92983e-05
prot693	Q5T985	ITIH2	prot1233	Q15084-3	PDIA6	-0.348929	2.93057e-05
prot628	P14618-2	PKM	prot1777	Q9NSC7	ST6GALNAC1	0.348926	2.93105e-05
prot229	O94991	SLITRK5	prot711	P20916-2	MAG	0.348924	2.93132e-05
prot612	P13796	LCP1	prot783	P27797	CALR	-0.34892	2.93196e-05
prot456	P06744	GPI	prot673	P17677	GAP43	0.348916	2.9327e-05
prot1192	Q13867	BLMH	prot1707	Q5T123	SH3BGRL3	0.348916	2.93273e-05
prot1032	P61981	YWHAG	prot1226	Q14982-2	OPCML	0.348915	2.93277e-05
prot795	P29218	IMPA1	prot1130	Q08431	MFGE8	0.348915	2.93279e-05
prot350	K7ERI9	APOC1	prot1458	Q8IZP7	HS6ST3	-0.348912	2.9333e-05
prot317	P01701	IGLV151	prot1812	Q9P0K1-5	ADAM22	-0.34891	2.93368e-05
prot665	P16949	STMN1	prot1609	Q96PX8	SLITRK1	0.348908	2.93399e-05
prot353	P02671	FGA	prot832	P34059	GALNS	-0.348905	2.9345e-05
prot478	P07686	HEXB	prot1616	Q99497	PARK7	0.348904	2.93461e-05
prot1192	Q13867	BLMH	prot1590	Q96ID5	IGSF21	0.348904	2.93464e-05
prot301	P01210	PENK	prot2025	H3BLU2	LSAMP	0.348903	2.93473e-05
prot39	A0A0C4DH72	IGKV16	prot1187	Q13740-2	ALCAM	-0.348903	2.9348e-05
prot1169	Q13421-4	MSLN	prot1351	Q6NW40	RGMB	0.348901	2.93514e-05
prot242	O95445	APOM	prot524	P09619	PDGFRB	-0.348896	2.93588e-05
prot1618	Q99523	SORT1	prot1819	Q9P232	CNTN3	0.348896	2.93596e-05
prot320	P01714	IGLV319	prot401	P04196	HRG	0.348895	2.93604e-05
prot372	P02766	TTR	prot494	P08294	SOD3	0.348894	2.93623e-05
prot115	O43157-2	PLXNB1	prot1997	C9J2H1	ITIH5	0.348893	2.9365e-05
prot516	P09417	QDPR	prot1434	Q8IUK5	PLXDC1	0.348891	2.93686e-05
prot1285	Q16674	MIA	prot1609	Q96PX8	SLITRK1	-0.34889	2.93693e-05
prot1361	Q6UW01	CBLN3	prot2005	E7ESV6	ADGRL3	0.348887	2.93736e-05
prot363	P02749	APOH	prot1371	Q6UX73-2	C16orf89	-0.348886	2.93766e-05
prot1192	Q13867	BLMH	prot1744	Q9HCB6	SPON1	0.348885	2.93784e-05
prot875	P40925	MDH1	prot1406	Q7Z7G0	ABI3BP	-0.348881	2.93842e-05
prot749	P23142-4	FBLN1	prot1559	Q92932	PTPRN2	0.348881	2.93844e-05
prot933	A0A087WXM8	BCAM	prot1994	B4E1Z4	AL645922.1	-0.34888	2.93854e-05
prot499	P08572	COL4A2	prot1829	Q9UBP4	DKK3	0.34888	2.93856e-05
prot1132	Q08629	SPOCK1	prot2031	M0QZL2	MEGF8	0.348878	2.93892e-05
prot294	P01042-2	KNG1	prot1800	Q9NZ53	PODXL2	-0.348878	2.93893e-05
prot1319	Q5JZY3-2	EPHA10	prot1704	Q9H1U4	MEGF9	0.348878	2.93895e-05
prot159	O60568	PLOD3	prot486	A0A087WTA8	COL1A2	0.348876	2.93919e-05
prot186	O75326	SEMA7A	prot239	H0YI30	GDF11	0.348874	2.93956e-05
prot50	A6NL88	SHISA7	prot940	P51884	LUM	-0.348874	2.93961e-05
prot216	O94772	LY6H	prot570	P11142	HSPA8	0.348872	2.93994e-05
prot800	P29622	SERPINA4	prot1377	Q6UXK5	LRRN1	-0.34887	2.94019e-05
prot338	P01876	IGHA1	prot1138	Q10469	MGAT2	-0.348869	2.94039e-05
prot373	P02774	GC	prot1681	A0A087WZS0	LYNX1	-0.348865	2.94099e-05
prot286	P01011	SERPINA3	prot1497	Q8NES3	LFNG	-0.34886	2.94185e-05
prot410	P04406	GAPDH	prot1048	P63313	TMSB10	0.348859	2.94208e-05
prot765	P24592	IGFBP6	prot1471	A0A0C4DGI5	TAFA2	-0.348858	2.9423e-05
prot877	U3KQG5	CD200	prot1842	Q9UGM5	FETUB	-0.348857	2.94235e-05
prot391	P04066	FUCA1	prot578	P11717	IGF2R	0.348857	2.94245e-05
prot639	P15169	CPN1	prot978	P55268	LAMB2	-0.348854	2.94289e-05
prot93	O14793	MSTN	prot1269	Q16288-2	NTRK3	0.348852	2.94319e-05
prot400	P04180	LCAT	prot735	A0A087X1J7	GPX3	-0.348851	2.94334e-05
prot1100	Q02809	PLOD1	prot1926	A0A087X054	HYOU1	0.348848	2.9439e-05
prot1115	Q05996-2	ZP2	prot1240	Q15256	PTPRR	0.348847	2.94399e-05
prot1325	Q5T848	GPR158	prot1680	Q9BZC7-2	ABCA2	0.348846	2.94417e-05
prot1071	P80748	IGLV321	prot1487	Q8NBI6	XXYLT1	-0.348843	2.94472e-05
prot485	P07998	RNASE1	prot1704	Q9H1U4	MEGF9	0.348843	2.94474e-05
prot20	A0A0B4J1V0	IGHV315	prot1115	Q05996-2	ZP2	-0.348841	2.94501e-05
prot7	A0A075B6K4	IGLV310	prot1683	Q9BZR6	RTN4R	-0.348838	2.9455e-05
prot287	P01019	AGT	prot1950	Q9Y6X5	ENPP4	0.348838	2.94552e-05
prot456	P06744	GPI	prot732	P22303	ACHE	0.348838	2.9456e-05
prot401	P04196	HRG	prot481	P07858	CTSB	-0.348837	2.94574e-05
prot872	P39060-2	COL18A1	prot1751	Q9HDB5-4	NRXN3	0.348832	2.94652e-05
prot310	P01599	IGKV117	prot1898	Q9UP79	ADAMTS8	-0.348832	2.94656e-05
prot1362	Q6UWH4-2	GASK1B	prot1834	Q9UBX1	CTSF	0.348829	2.94703e-05
prot1104	Q03167-2	TGFBR3	prot1991	A0A1W2PQ11	CNTN2	0.348829	2.94703e-05
prot412	P04433	IGKV311	prot1525	A0A087WWF1	SELENOM	-0.348828	2.94712e-05
prot328	P01780	IGHV37	prot368	Q5VY30	RBP4	0.348828	2.94713e-05
prot744	P22792	CPN2	prot1950	Q9Y6X5	ENPP4	-0.348824	2.94786e-05
prot301	P01210	PENK	prot1984	A0A0U1RQC5	NRXN3	0.348823	2.94811e-05
prot276	P00739	HPR	prot1822	Q9P2E7-2	PCDH10	-0.348821	2.94828e-05
prot316	P01700	IGLV147	prot1944	Q9Y653-2	ADGRG1	-0.348821	2.94839e-05
prot838	P35052	GPC1	prot1649	Q9BS26	ERP44	0.34882	2.94853e-05
prot1268	Q16270	IGFBP7	prot1397	Q7Z3B1	NEGR1	-0.348819	2.94874e-05
prot7	A0A075B6K4	IGLV310	prot838	P35052	GPC1	-0.348817	2.94907e-05
prot421	P05026-2	AT1B1	prot639	P15169	CPN1	-0.348816	2.9492e-05
prot393	P04075	ALDOA	prot1172	Q13444-10	ADAM15	0.348815	2.94942e-05
prot570	P11142	HSPA8	prot1348	Q6MZW2	FSTL4	0.348812	2.9499e-05
prot26	A0A0B4J1Y9	IGHV372	prot523	P09603	CSF1	-0.348809	2.95027e-05
prot893	P45877	PPIC	prot1943	Q9Y646	CPQ	0.348808	2.95044e-05
prot776	P25774-2	CTSS	prot1860	Q9UJA9	ENPP5	0.348808	2.95045e-05
prot209	O76061	STC2	prot1192	Q13867	BLMH	0.348808	2.95049e-05
prot644	E7ENM0	ELN	prot678	P18065	IGFBP2	0.348808	2.95056e-05
prot349	P02649	APOE	prot1408	Q7Z7M0	MEGF8	0.348805	2.951e-05
prot559	P10645	CHGA	prot2020	G3XAK1	MST1	-0.348803	2.95142e-05
prot490	P08185	SERPINA6	prot1527	Q8WXD2	SCG3	-0.348795	2.95272e-05
prot1684	A0A0A0MR20	CNTNAP4	prot1768	Q9NRN5	OLFML3	0.348793	2.95292e-05
prot1665	Q9BX67	JAM3	prot1845	Q9UHC6	CNTNAP2	0.348793	2.95294e-05
prot765	P24592	IGFBP6	prot1759	Q9NPR2-2	SEM4B	-0.348792	2.95316e-05
prot232	O95158	NXPH4	prot2034	Q5SPY9	NPDC1	0.348791	2.9534e-05
prot408	I3L145	SHBG	prot1183	Q13641	TPBG	-0.34879	2.95348e-05
prot975	P55083	MFAP4	prot1070	P80723	BASP1	-0.348787	2.95394e-05
prot103	O15197-3	EPHB6	prot202	O75752	B3GALNT1	0.34878	2.95518e-05
prot1680	Q9BZC7-2	ABCA2	prot1965	A0A0A0MTQ4	RGMA	0.34878	2.95521e-05
prot783	P27797	CALR	prot1325	Q5T848	GPR158	0.348779	2.95529e-05
prot244	O95467	GNAS	prot937	F5GZ08	APLP1	0.348777	2.95568e-05
prot637	P15144	ANPEP	prot1003	P60174-1	TPI1	0.348776	2.95576e-05
prot387	P04003	C4BPA	prot1877	A0A0D9SEP4	NRXN1	-0.348776	2.9559e-05
prot396	A0A0A0MSC4	PDGFA	prot1681	A0A087WZS0	LYNX1	0.348775	2.95591e-05
prot941	P51888	PRELP	prot1836	Q9UBX7-1	KLK11	0.348774	2.95612e-05
prot683	P18669	PGAM1	prot1446	Q8IWU5-2	SULF2	0.348773	2.95628e-05
prot371	P02765	AHSG	prot2036	Q7LBX6	NRP2	-0.348773	2.95632e-05
prot681	P18428	LBP	prot1511	Q8TCZ2	CD99L2	-0.348773	2.95637e-05
prot1555	Q92876	KLK6	prot1991	A0A1W2PQ11	CNTN2	0.348772	2.95652e-05
prot183	O75144	ICOSLG	prot277	P00740-2	F9	-0.348768	2.95711e-05
prot694	P19827	ITIH1	prot1120	Q06830	PRDX1	-0.348768	2.95713e-05
prot644	E7ENM0	ELN	prot1565	Q93091	RNASE6	-0.348768	2.9572e-05
prot1656	Q9BUJ0	ABHD14A	prot1994	B4E1Z4	AL645922.1	-0.348765	2.95758e-05
prot1492	Q8NBS9	TXNDC5	prot1592	A0A087WSY5	CPB2	-0.348765	2.95763e-05
prot725	P21810	BGN	prot1091	Q01459	CTBS	0.348763	2.95794e-05
prot4	A0A075B6I9	IGLV746	prot1533	Q8WZA1	POMGNT1	-0.348763	2.95794e-05
prot234	O95185-2	UNC5C	prot852	P35858	IGFALS	-0.348762	2.95819e-05
prot322	P01717	IGLV325	prot1361	Q6UW01	CBLN3	-0.348761	2.95827e-05
prot174	O75071	EFCAB14	prot1376	Q6UXK2	ISLR2	0.348761	2.95834e-05
prot1192	Q13867	BLMH	prot1275	Q16568	CARTPT	0.348759	2.95866e-05
prot481	P07858	CTSB	prot1834	Q9UBX1	CTSF	0.348758	2.95876e-05
prot975	P55083	MFAP4	prot1537	Q92520	FAM3C	-0.348758	2.95887e-05
prot48	A6NGN9	IGLON5	prot257	O95967	EFEMP2	-0.348757	2.95901e-05
prot232	O95158	NXPH4	prot1499	Q8NFT8	DNER	0.348756	2.95916e-05
prot491	P08195-2	SLC3A2	prot506	P08697	SERPINF2	-0.348753	2.95962e-05
prot44	A1L4H1	SSC5D	prot291	Q5H9A7	TIMP1	0.348752	2.95977e-05
prot1387	Q6ZSJ9	SHISA6	prot1892	Q9UMX5	NENF	0.348751	2.96004e-05
prot185	O75223	GGCT	prot1275	Q16568	CARTPT	0.34875	2.96016e-05
prot11	A0A075B6S5	IGKV127	prot1641	Q9BQT9	CLSTN3	-0.348749	2.96026e-05
prot479	P07711	CTSL	prot1039	P62937	PPIA	0.348744	2.96119e-05
prot1387	Q6ZSJ9	SHISA6	prot1408	Q7Z7M0	MEGF8	0.348743	2.96136e-05
prot688	P19320	VCAM1	prot1446	Q8IWU5-2	SULF2	0.348741	2.96169e-05
prot506	P08697	SERPINF2	prot809	P30101	PDIA3	-0.348739	2.96203e-05
prot295	A9UJN9	PDGFB	prot862	P36957	DLST	0.348736	2.96243e-05
prot1258	Q15818	NPTX1	prot1569	F8WDW9	ESAM	0.348734	2.96277e-05
prot681	P18428	LBP	prot1438	Q8IV08	PLD3	-0.348732	2.96314e-05
prot1117	H0YNK6	TYRO3	prot1418	Q86UN2	RTN4RL1	0.348731	2.96328e-05
prot71	O00468-6	AGRN	prot127	O43505	B4GAT1	0.348729	2.96365e-05
prot98	O15031	PLXNB2	prot1667	Q9BXJ4-3	C1QTNF3	0.348728	2.96385e-05
prot1115	Q05996-2	ZP2	prot1538	Q92563	SPOCK2	0.348725	2.96423e-05
prot761	P23560	BDNF	prot1361	Q6UW01	CBLN3	0.348721	2.96497e-05
prot1172	Q13444-10	ADAM15	prot1794	Q9NY97-2	B3GN2	0.34872	2.96506e-05
prot888	P43121	MCAM	prot1418	Q86UN2	RTN4RL1	0.348715	2.96593e-05
prot683	P18669	PGAM1	prot1967	A0A0B4J2B5	IGHV3OR169	-0.348714	2.96617e-05
prot1286	Q16706	MAN2A1	prot1411	Q86SF2	GALNT7	0.348714	2.96621e-05
prot232	O95158	NXPH4	prot1354	Q6P9A2	GALNT18	0.348713	2.96637e-05
prot208	O75976	CPD	prot441	P05546	SERPIND1	-0.348713	2.96637e-05
prot1285	Q16674	MIA	prot1351	Q6NW40	RGMB	-0.34871	2.96675e-05
prot392	P04070	PROC	prot495	P08493	MGP	0.34871	2.96685e-05
prot937	F5GZ08	APLP1	prot1369	Q6UX71	PLXDC2	0.348708	2.96711e-05
prot743	P22748	CA4	prot1278	Q16620-2	NTRK2	0.348706	2.96739e-05
prot1078	P98095-2	FBLN2	prot1711	Q9H2X0	CHRD	0.348706	2.9674e-05
prot257	O95967	EFEMP2	prot449	P06312	IGKV41	0.348706	2.96743e-05
prot20	A0A0B4J1V0	IGHV315	prot1529	Q8WY21-4	SORC1	-0.348705	2.96768e-05
prot680	P18206-2	VCL	prot923	G3XAP6	COMP	0.348704	2.96784e-05
prot1172	Q13444-10	ADAM15	prot1892	Q9UMX5	NENF	0.348702	2.96821e-05
prot440	P05543	SERPINA7	prot866	P37837	TALDO1	-0.3487	2.96841e-05
prot1162	Q13275-2	SEMA3F	prot1459	Q8IZS8	CACNA2D3	0.348695	2.96928e-05
prot286	P01011	SERPINA3	prot1117	H0YNK6	TYRO3	-0.348695	2.96936e-05
prot1120	Q06830	PRDX1	prot1803	Q9NZC2-2	TREM2	0.348694	2.96941e-05
prot228	O94985	CLSTN1	prot1135	Q09328	MGAT5	0.348693	2.96962e-05
prot302	P01213	PDYN	prot1546	Q92752	TNR	0.34869	2.97015e-05
prot808	P30086	PEBP1	prot2006	E7ETH0	CFI	-0.348689	2.97023e-05
prot98	O15031	PLXNB2	prot294	P01042-2	KNG1	-0.348689	2.97023e-05
prot391	P04066	FUCA1	prot1527	Q8WXD2	SCG3	0.348687	2.97063e-05
prot959	P54289-2	CACNA2D1	prot1949	Q9Y6R7	FCGBP	-0.348686	2.97072e-05
prot730	A0A140TA41	TNXB	prot1794	Q9NY97-2	B3GN2	0.348683	2.97128e-05
prot668	P17174	GOT1	prot1554	Q92859-3	NEO1	0.348682	2.97144e-05
prot982	P55287-2	CDH11	prot1425	Q86X29-6	LSR	0.348682	2.97155e-05
prot1585	Q96GW7	BCAN	prot1895	Q9UN70	PCDHGC3	0.34868	2.97181e-05
prot780	P27169	PON1	prot1766	Q9NR34	MAN1C1	-0.348679	2.97195e-05
prot652	P16035	TIMP2	prot1227	Q14C87	TMEM132D	-0.348675	2.97264e-05
prot555	P10619-2	PPGB	prot559	P10645	CHGA	-0.348672	2.97318e-05
prot1408	Q7Z7M0	MEGF8	prot1549	Q92820	GGH	0.348669	2.9736e-05
prot1041	P62993	GRB2	prot1728	Q9H7Y0	DIPK2B	0.348669	2.9737e-05
prot1727	Q9H741	C12orf49	prot1994	B4E1Z4	AL645922.1	-0.348668	2.97383e-05
prot284	P01008	SERPINC1	prot1662	F8VZI9	FAIM2	-0.348666	2.9742e-05
prot638	P15151-3	PVR	prot1829	Q9UBP4	DKK3	0.348663	2.97459e-05
prot224	O94919	ENDOD1	prot860	F5H5Q2	ACVR1B	0.348663	2.97462e-05
prot1480	Q8N6C5-2	IGSF1	prot2030	K7ELL7	PRKCSH	0.348657	2.97565e-05
prot995	P57087	JAM2	prot1538	Q92563	SPOCK2	0.348652	2.9765e-05
prot1446	Q8IWU5-2	SULF2	prot1711	Q9H2X0	CHRD	0.348651	2.97657e-05
prot20	A0A0B4J1V0	IGHV315	prot149	O60279	SUSD5	-0.348645	2.97764e-05
prot553	P10586-2	PTPRF	prot575	P11362-20	FGFR1	0.348645	2.97768e-05
prot531	P09972	ALDOC	prot1135	Q09328	MGAT5	0.348644	2.97779e-05
prot1117	H0YNK6	TYRO3	prot1256	Q15768	EFNB3	0.348644	2.97789e-05
prot1336	Q641Q3	METRNL	prot1459	Q8IZS8	CACNA2D3	-0.348643	2.97798e-05
prot236	O95206-2	PCDH8	prot888	P43121	MCAM	0.348641	2.97825e-05
prot293	P01042	KNG1	prot1196	Q14019	COTL1	-0.34864	2.97857e-05
prot1084	P98172	EFNB1	prot1926	A0A087X054	HYOU1	0.348638	2.97881e-05
prot1278	Q16620-2	NTRK2	prot1433	Q8IUC8	GALNT13	0.348638	2.97882e-05
prot224	O94919	ENDOD1	prot1369	Q6UX71	PLXDC2	0.348636	2.9791e-05
prot80	O00754-2	MAN2B1	prot1914	Q9Y287	ITM2B	0.348636	2.97917e-05
prot98	O15031	PLXNB2	prot285	P01009	SERPINA1	-0.348636	2.97924e-05
prot337	A0A087WYJ9	A0A087WYJ9	prot1749	Q9HCU4	CELSR2	-0.348634	2.97943e-05
prot206	O75882-2	ATRN	prot639	P15169	CPN1	0.348632	2.97983e-05
prot1032	P61981	YWHAG	prot1229	Q14DG7	TMEM132B	0.34863	2.9802e-05
prot73	O00533	CHL1	prot307	P01591	JCHAIN	-0.348628	2.98048e-05
prot291	Q5H9A7	TIMP1	prot951	P52799	EFNB2	-0.348624	2.98117e-05
prot570	P11142	HSPA8	prot2038	V9GYM3	APOA2	-0.348624	2.98124e-05
prot1104	Q03167-2	TGFBR3	prot1943	Q9Y646	CPQ	0.348622	2.98152e-05
prot1471	A0A0C4DGI5	TAFA2	prot1681	A0A087WZS0	LYNX1	0.348622	2.98158e-05
prot290	P01031	C5	prot459	P06865	HEXA	-0.348621	2.98169e-05
prot578	P11717	IGF2R	prot744	P22792	CPN2	-0.348619	2.98197e-05
prot147	O60243	HS6ST1	prot262	P00338	LDHA	0.348619	2.98207e-05
prot369	P02760	AMBP	prot1169	Q13421-4	MSLN	-0.348617	2.98238e-05
prot456	P06744	GPI	prot877	U3KQG5	CD200	0.348615	2.98261e-05
prot317	P01701	IGLV151	prot1892	Q9UMX5	NENF	-0.348614	2.98282e-05
prot1400	Q7Z5A7-2	TAFA5	prot1849	Q9UHI8	ADAMTS1	0.348612	2.98322e-05
prot1130	Q08431	MFGE8	prot1681	A0A087WZS0	LYNX1	0.348611	2.98334e-05
prot1162	Q13275-2	SEMA3F	prot1319	Q5JZY3-2	EPHA10	0.348609	2.98364e-05
prot23	A0A0B4J1X5	IGHV374	prot765	P24592	IGFBP6	0.348609	2.98376e-05
prot1361	Q6UW01	CBLN3	prot1983	A0A0J9YY99	A0A0J9YY99	-0.348607	2.98403e-05
prot376	P02787	TF	prot1758	Q9NPH3-2	IL1RAP	0.348606	2.98417e-05
prot11	A0A075B6S5	IGKV127	prot1782	Q9NTU7	CBLN4	-0.348604	2.98447e-05
prot833	P34096	RNASE4	prot1677	B7ZLJ8	SEZ6L	-0.348604	2.98458e-05
prot354	P02675	FGB	prot578	P11717	IGF2R	-0.348602	2.98478e-05
prot277	P00740-2	F9	prot325	P01742	IGHV169	0.348602	2.98488e-05
prot952	A0A087X240	EFNA5	prot1180	Q13557-8	CAMK2D	0.348601	2.98505e-05
prot228	O94985	CLSTN1	prot391	P04066	FUCA1	0.348599	2.9853e-05
prot832	P34059	GALNS	prot1759	Q9NPR2-2	SEM4B	0.348599	2.98537e-05
prot607	P13667	PDIA4	prot1871	Q9UKM7	MAN1B1	0.348599	2.98544e-05
prot195	O75493	CA11	prot809	P30101	PDIA3	0.348598	2.98555e-05
prot876	P40926	MDH2	prot1351	Q6NW40	RGMB	0.348598	2.98558e-05
prot926	A0A182DWH7	SELENOP	prot1607	Q96PD5	PGLYRP2	0.348597	2.98577e-05
prot612	P13796	LCP1	prot984	P55290	CDH13	-0.348595	2.98604e-05
prot1115	Q05996-2	ZP2	prot1140	Q10472	GALNT1	0.348594	2.98613e-05
prot503	P08603	CFH	prot1372	Q6UXB8	PI16	0.348593	2.98629e-05
prot905	P48061-2	CXCL12	prot1804	B4E3Q4	ADA2	0.348591	2.98671e-05
prot453	P06681	C2	prot693	Q5T985	ITIH2	0.348591	2.98675e-05
prot1608	Q96PQ0	SORCS2	prot1829	Q9UBP4	DKK3	0.34859	2.98679e-05
prot206	O75882-2	ATRN	prot1616	Q99497	PARK7	-0.348588	2.98714e-05
prot551	P10451-3	SPP1	prot2038	V9GYM3	APOA2	-0.348583	2.98807e-05
prot346	P02461	COL3A1	prot429	P05154	SERPINA5	0.348583	2.9881e-05
prot1067	P80108	GPLD1	prot1883	Q9ULL4	PLXNB3	-0.348582	2.98819e-05
prot88	O14672	ADAM10	prot450	P06331	IGHV434	-0.348582	2.98829e-05
prot1178	Q13554-7	CAMK2B	prot1451	Q8IXL6	FAM20C	0.348581	2.98846e-05
prot499	P08572	COL4A2	prot1598	Q96KN2	CNDP1	0.34858	2.98856e-05
prot352	P02656	APOC3	prot1553	Q92854	SEMA4D	-0.348578	2.98889e-05
prot876	P40926	MDH2	prot1538	Q92563	SPOCK2	0.348576	2.98915e-05
prot209	O76061	STC2	prot1348	Q6MZW2	FSTL4	0.348576	2.98918e-05
prot287	P01019	AGT	prot735	A0A087X1J7	GPX3	0.348574	2.98957e-05
prot456	P06744	GPI	prot655	P16112-2	ACAN	0.348574	2.98963e-05
prot39	A0A0C4DH72	IGKV16	prot278	P00742	F10	0.348573	2.98967e-05
prot516	P09417	QDPR	prot1284	Q16658	FSCN1	0.348572	2.98997e-05
prot116	O43173	ST8SIA3	prot516	P09417	QDPR	0.348569	2.99035e-05
prot1048	P63313	TMSB10	prot1983	A0A0J9YY99	A0A0J9YY99	-0.348565	2.99104e-05
prot336	P01861	IGHG4	prot785	P27918	CFP	0.348565	2.99107e-05
prot407	P04275	VWF	prot461	P07108	DBI	0.348565	2.99112e-05
prot466	P07237	P4HB	prot725	P21810	BGN	0.348564	2.99123e-05
prot1458	Q8IZP7	HS6ST3	prot2020	G3XAK1	MST1	-0.348563	2.99135e-05
prot551	P10451-3	SPP1	prot1994	B4E1Z4	AL645922.1	-0.348563	2.99139e-05
prot337	A0A087WYJ9	A0A087WYJ9	prot450	P06331	IGHV434	0.34856	2.99186e-05
prot276	P00739	HPR	prot1227	Q14C87	TMEM132D	-0.348559	2.99207e-05
prot903	P47972	NPTX2	prot1541	Q92673	SORL1	0.348559	2.99207e-05
prot1159	Q13228	SELENBP1	prot1533	Q8WZA1	POMGNT1	0.348559	2.99214e-05
prot92	O14791	APOL1	prot1868	Q9UKB5	AJAP1	-0.348556	2.99253e-05
prot668	P17174	GOT1	prot1283	C9JTE0	MOG	0.348556	2.99253e-05
prot481	P07858	CTSB	prot1348	Q6MZW2	FSTL4	0.348555	2.99269e-05
prot209	O76061	STC2	prot815	P30530-2	AXL	0.348553	2.99313e-05
prot48	A6NGN9	IGLON5	prot493	P08253	MMP2	-0.348549	2.99382e-05
prot250	O95633-2	FSTL3	prot1702	Q9H173	SIL1	-0.348549	2.99383e-05
prot272	P00558	PGK1	prot746	P22897	MRC1	0.348548	2.99386e-05
prot1239	Q15223	NECTIN1	prot1983	A0A0J9YY99	A0A0J9YY99	-0.348547	2.99416e-05
prot376	P02787	TF	prot559	P10645	CHGA	-0.348543	2.99472e-05
prot959	P54289-2	CACNA2D1	prot1758	Q9NPH3-2	IL1RAP	-0.348543	2.9948e-05
prot985	P55291	CDH15	prot1359	Q6UVK1	CSPG4	0.348543	2.99481e-05
prot888	P43121	MCAM	prot1023	P61604	HSPE1	0.348542	2.995e-05
prot677	A6XND0	IGFBP3	prot1497	Q8NES3	LFNG	-0.348539	2.99546e-05
prot353	P02671	FGA	prot1493	Q8NCC3	PLA2G15	-0.348539	2.99549e-05
prot250	O95633-2	FSTL3	prot1269	Q16288-2	NTRK3	-0.348538	2.99559e-05
prot559	P10645	CHGA	prot1827	Q9UBG0	MRC2	0.348535	2.99613e-05
prot110	H9KV31	NCAM2	prot1328	A0A0A0MQY7	CACHD1	0.348533	2.9965e-05
prot808	P30086	PEBP1	prot1493	Q8NCC3	PLA2G15	0.348531	2.99681e-05
prot294	P01042-2	KNG1	prot449	P06312	IGKV41	0.348529	2.99707e-05
prot815	P30530-2	AXL	prot1737	Q9HBR0	SLC38A10	0.348528	2.99734e-05
prot1145	Q12797-10	ASPH	prot2005	E7ESV6	ADGRL3	0.348527	2.99749e-05
prot1078	P98095-2	FBLN2	prot1198	Q14112	NID2	0.348526	2.99769e-05
prot127	O43505	B4GAT1	prot565	P10909-4	CLUS	0.348523	2.99806e-05
prot197	O75509	TNFRSF21	prot1325	Q5T848	GPR158	0.348523	2.99808e-05
prot338	P01876	IGHA1	prot892	P43652	AFM	0.348522	2.99832e-05
prot995	P57087	JAM2	prot1893	Q9UN36-2	NDRG2	0.348518	2.99892e-05
prot711	P20916-2	MAG	prot937	F5GZ08	APLP1	0.348513	2.99977e-05
prot514	P09211	GSTP1	prot784	P27824	CANX	0.34851	3.00032e-05
prot514	P09211	GSTP1	prot1708	Q9H2A7	CXCL16	0.34851	3.00039e-05
prot71	O00468-6	AGRN	prot301	P01210	PENK	0.348508	3.00064e-05
prot601	P13521	SCG2	prot1566	Q969H8	MYDGF	0.348507	3.00078e-05
prot93	O14793	MSTN	prot2040	X6RKN2	NFASC	0.348507	3.00083e-05
prot952	A0A087X240	EFNA5	prot1139	Q10471	GALNT2	0.348507	3.00084e-05
prot318	P01703	IGLV140	prot951	P52799	EFNB2	-0.348506	3.00097e-05
prot1139	Q10471	GALNT2	prot1171	F8WC54	ADAM9	0.348505	3.00122e-05
prot607	P13667	PDIA4	prot1830	Q9UBQ6	EXTL2	0.348503	3.0015e-05
prot828	P32004-3	L1CAM	prot1071	P80748	IGLV321	-0.348496	3.00268e-05
prot183	O75144	ICOSLG	prot1399	Q7Z553	MDGA2	0.34849	3.00374e-05
prot1117	H0YNK6	TYRO3	prot1847	Q9UHG2	PCSK1N	0.34849	3.00374e-05
prot45	A2NJV5	IGKV229	prot1595	Q96JF0	ST6GAL2	-0.348484	3.00469e-05
prot466	P07237	P4HB	prot1710	Q9H2E6	SEMA6A	0.34848	3.00539e-05
prot800	P29622	SERPINA4	prot1192	Q13867	BLMH	-0.34848	3.00544e-05
prot1608	Q96PQ0	SORCS2	prot1654	Q9BU40-2	CRDL1	0.348479	3.00551e-05
prot214	O94769	ECM2	prot1257	Q15782-6	CHI3L2	0.348477	3.00582e-05
prot1003	P60174-1	TPI1	prot1135	Q09328	MGAT5	0.348476	3.00604e-05
prot325	P01742	IGHV169	prot1830	Q9UBQ6	EXTL2	-0.348476	3.00608e-05
prot216	O94772	LY6H	prot644	E7ENM0	ELN	0.348475	3.00616e-05
prot766	P24593	IGFBP5	prot1893	Q9UN36-2	NDRG2	0.348473	3.00653e-05
prot50	A6NL88	SHISA7	prot229	O94991	SLITRK5	0.348471	3.00683e-05
prot325	P01742	IGHV169	prot1084	P98172	EFNB1	-0.34846	3.00869e-05
prot322	P01717	IGLV325	prot1164	Q13332-3	PTPRS	-0.348459	3.00892e-05
prot876	P40926	MDH2	prot1505	Q8NHP8	PLBD2	0.348453	3.00998e-05
prot293	P01042	KNG1	prot1850	Q9UHL4	DPP7	-0.348453	3.01e-05
prot410	P04406	GAPDH	prot876	P40926	MDH2	0.348452	3.01008e-05
prot1413	Q86SR1	GALNT10	prot1892	Q9UMX5	NENF	0.348452	3.01013e-05
prot438	P05452	CLEC3B	prot1494	Q8NCL4	GALNT6	0.348451	3.01021e-05
prot1308	Q53RD9	FBLN7	prot2038	V9GYM3	APOA2	-0.348451	3.01032e-05
prot826	P31946-2	1433B	prot1039	P62937	PPIA	0.34845	3.01041e-05
prot1478	Q8N475-2	FSTL5	prot1488	Q8NBJ4-2	GOLM1	0.348448	3.01071e-05
prot499	P08572	COL4A2	prot1538	Q92563	SPOCK2	0.348448	3.01072e-05
prot185	O75223	GGCT	prot1062	P78417	GSTO1	0.348448	3.01077e-05
prot657	P16152	CBR1	prot1202	Q14165	MLEC	0.348448	3.01078e-05
prot421	P05026-2	AT1B1	prot1813	Q9P0K9	FRRS1L	0.348448	3.01083e-05
prot70	O00462	MANBA	prot2025	H3BLU2	LSAMP	0.348445	3.01128e-05
prot750	P23284	PPIB	prot1874	Q9UKU9	ANGPTL2	0.34844	3.01215e-05
prot747	P23083	IGHV12	prot1997	C9J2H1	ITIH5	-0.348437	3.01266e-05
prot4	A0A075B6I9	IGLV746	prot378	P02790	HPX	0.348433	3.01324e-05
prot120	O43291	SPINT2	prot551	P10451-3	SPP1	0.348433	3.01327e-05
prot875	P40925	MDH1	prot1128	Q08345	DDR1	0.348433	3.01335e-05
prot561	P10721-2	KIT	prot663	P16870-2	CBPE	0.348433	3.01339e-05
prot90	O14773	TPP1	prot756	P23470-2	PTPRG	0.348431	3.01359e-05
prot1325	Q5T848	GPR158	prot1892	Q9UMX5	NENF	0.34843	3.0138e-05
prot708	P20827	EFNA1	prot1904	Q9UQM7	CAMK2A	0.348429	3.01392e-05
prot318	P01703	IGLV140	prot387	P04003	C4BPA	0.348427	3.01435e-05
prot1711	Q9H2X0	CHRD	prot2023	H0YDE5	KIAA1549L	0.348426	3.01448e-05
prot692	P19652	ORM2	prot808	P30086	PEBP1	-0.348422	3.01523e-05
prot1807	Q9NZR2	LRP1B	prot1963	A0A096LPE2	SAA2-SAA4	-0.348419	3.01563e-05
prot186	O75326	SEMA7A	prot477	P07602	PSAP	0.348416	3.01611e-05
prot66	O00391	QSOX1	prot445	P06276	BCHE	-0.348411	3.01704e-05
prot392	P04070	PROC	prot760	P23528	CFL1	0.34841	3.01716e-05
prot388	P04004	VTN	prot1494	Q8NCL4	GALNT6	-0.348406	3.01791e-05
prot918	P49257	LMAN1	prot1857	Q9UIW2	PLXNA1	0.348404	3.01824e-05
prot272	P00558	PGK1	prot729	P22061	PCMT1	0.348401	3.01877e-05
prot1034	P62328	TMSB4X	prot1182	Q13634-2	CDH18	0.348399	3.019e-05
prot694	P19827	ITIH1	prot1889	Q9UM47	NOTCH3	-0.348398	3.01927e-05
prot226	O94933	SLITRK3	prot373	P02774	GC	-0.348395	3.01967e-05
prot1435	Q8IUK8	CBLN2	prot1665	Q9BX67	JAM3	0.348394	3.01984e-05
prot39	A0A0C4DH72	IGKV16	prot1135	Q09328	MGAT5	-0.348392	3.02032e-05
prot279	P00746	CFD	prot403	E9PIM6	THY1	-0.348391	3.02047e-05
prot733	P22304	IDS	prot1115	Q05996-2	ZP2	0.348388	3.02097e-05
prot1722	Q9H4F8	SMOC1	prot1877	A0A0D9SEP4	NRXN1	0.348386	3.02121e-05
prot808	P30086	PEBP1	prot1623	Q99674	CGREF1	0.348384	3.02166e-05
prot387	P04003	C4BPA	prot1406	Q7Z7G0	ABI3BP	0.348384	3.02168e-05
prot516	P09417	QDPR	prot890	P43234	CTSO	0.348382	3.02201e-05
prot408	I3L145	SHBG	prot848	P35613-2	BSG	-0.348379	3.02238e-05
prot23	A0A0B4J1X5	IGHV374	prot883	P42785	PRCP	-0.348379	3.02241e-05
prot393	P04075	ALDOA	prot975	P55083	MFAP4	-0.348378	3.02255e-05
prot608	P13671	C6	prot1635	Q99985	SEMA3C	-0.348378	3.02256e-05
prot71	O00468-6	AGRN	prot281	P00748	F12	-0.348373	3.02353e-05
prot286	P01011	SERPINA3	prot1394	Q7LFX5	CHST15	-0.348372	3.02365e-05
prot129	O43529	CHST10	prot665	P16949	STMN1	0.348369	3.02417e-05
prot350	K7ERI9	APOC1	prot1787	Q9NX62	IMPAD1	-0.348367	3.02443e-05
prot317	P01701	IGLV151	prot1893	Q9UN36-2	NDRG2	-0.348364	3.02499e-05
prot302	P01213	PDYN	prot862	P36957	DLST	0.348359	3.0259e-05
prot1269	Q16288-2	NTRK3	prot1561	A0A0U1RR20	PRG4	-0.348358	3.02598e-05
prot278	P00742	F10	prot1139	Q10471	GALNT2	-0.348353	3.02685e-05
prot620	P14207	FOLR2	prot1710	Q9H2E6	SEMA6A	-0.348351	3.02721e-05
prot149	O60279	SUSD5	prot276	P00739	HPR	-0.348347	3.02796e-05
prot1505	Q8NHP8	PLBD2	prot1879	F5H5X9	CDH7	0.348346	3.02802e-05
prot4	A0A075B6I9	IGLV746	prot959	P54289-2	CACNA2D1	-0.348343	3.02851e-05
prot540	P0DMV9	HSPA1A	prot589	P12277	CKB	0.348341	3.02888e-05
prot757	P23471-2	PTPRZ1	prot830	P33151	CDH5	-0.348341	3.02896e-05
prot1137	Q0P6D2	DIPK1C	prot1435	Q8IUK8	CBLN2	0.34834	3.02909e-05
prot480	P07737	PFN1	prot498	P08571	CD14	0.348338	3.02943e-05
prot708	P20827	EFNA1	prot1755	Q9NPD7	NRN1	0.348334	3.03003e-05
prot561	P10721-2	KIT	prot1124	Q08174-2	PCDH1	0.348334	3.03006e-05
prot324	P01721	IGLV657	prot1904	Q9UQM7	CAMK2A	-0.348332	3.0305e-05
prot393	P04075	ALDOA	prot2038	V9GYM3	APOA2	-0.348332	3.03051e-05
prot1003	P60174-1	TPI1	prot2036	Q7LBX6	NRP2	0.348331	3.03054e-05
prot4	A0A075B6I9	IGLV746	prot1130	Q08431	MFGE8	-0.348331	3.03057e-05
prot176	B4DKD2	ADAM11	prot447	P06307	CCK	0.348331	3.03058e-05
prot308	P01594	IGKV133	prot1819	Q9P232	CNTN3	-0.348331	3.03061e-05
prot148	O60245	PCDH7	prot352	P02656	APOC3	-0.348329	3.03097e-05
prot206	O75882-2	ATRN	prot1842	Q9UGM5	FETUB	0.348327	3.03126e-05
prot201	O75711	SCRG1	prot422	P05060	CHGB	0.348327	3.03131e-05
prot202	O75752	B3GALNT1	prot1612	Q96S96	PEBP4	0.348327	3.03133e-05
prot242	O95445	APOM	prot1117	H0YNK6	TYRO3	-0.348325	3.03157e-05
prot130	C9JR67	SGCE	prot1555	Q92876	KLK6	0.348325	3.03157e-05
prot748	P23142	FBLN1	prot1787	Q9NX62	IMPAD1	-0.348325	3.0316e-05
prot436	S4R371	FABP3	prot1221	Q14766	LTBP1	0.348324	3.03187e-05
prot292	P01034	CST3	prot2040	X6RKN2	NFASC	0.348323	3.03201e-05
prot785	P27918	CFP	prot1132	Q08629	SPOCK1	-0.34832	3.03248e-05
prot630	P14625	HSP90B1	prot1781	Q9NT99	LRRC4B	0.34832	3.03256e-05
prot11	A0A075B6S5	IGKV127	prot1286	Q16706	MAN2A1	-0.348317	3.03292e-05
prot286	P01011	SERPINA3	prot313	P01619	IGKV320	0.348313	3.03364e-05
prot1162	Q13275-2	SEMA3F	prot1581	Q96FE7-4	PIK3IP1	0.348312	3.0339e-05
prot435	P05408-2	SCG5	prot1371	Q6UX73-2	C16orf89	0.348311	3.03403e-05
prot350	K7ERI9	APOC1	prot1211	Q14508	WFDC2	-0.348309	3.03435e-05
prot776	P25774-2	CTSS	prot959	P54289-2	CACNA2D1	-0.348309	3.03437e-05
prot1098	Q02487-2	DSC2	prot1182	Q13634-2	CDH18	0.348308	3.03447e-05
prot1499	Q8NFT8	DNER	prot1656	Q9BUJ0	ABHD14A	0.348308	3.03453e-05
prot1123	Q07954	LRP1	prot1977	A0A0G2JRQ6	A0A0G2JRQ6	-0.348306	3.03484e-05
prot1618	Q99523	SORT1	prot1836	Q9UBX7-1	KLK11	0.348305	3.03502e-05
prot320	P01714	IGLV319	prot783	P27797	CALR	-0.348305	3.03508e-05
prot1502	Q8NFZ8	CADM4	prot1728	Q9H7Y0	DIPK2B	0.348304	3.03517e-05
prot176	B4DKD2	ADAM11	prot1983	A0A0J9YY99	A0A0J9YY99	-0.348303	3.03531e-05
prot407	P04275	VWF	prot1487	Q8NBI6	XXYLT1	0.348301	3.03578e-05
prot278	P00742	F10	prot1680	Q9BZC7-2	ABCA2	-0.348301	3.03579e-05
prot1128	Q08345	DDR1	prot1748	Q9HCU0	CD248	0.3483	3.03587e-05
prot410	P04406	GAPDH	prot471	P07357	C8A	-0.348299	3.03605e-05
prot116	O43173	ST8SIA3	prot1882	Q9ULI3	HEG1	0.348298	3.0362e-05
prot1743	Q9HC57	WFDC1	prot1902	Q9UQ52	CNTN6	0.348297	3.03635e-05
prot472	P07358	C8B	prot1897	Q9UNW1	MINPP1	-0.348293	3.03706e-05
prot318	P01703	IGLV140	prot460	P07093-2	SERPINE2	-0.348292	3.03728e-05
prot73	O00533	CHL1	prot551	P10451-3	SPP1	0.348287	3.03807e-05
prot531	P09972	ALDOC	prot1003	P60174-1	TPI1	0.348287	3.03818e-05
prot146	O60242	ADGRB3	prot1023	P61604	HSPE1	0.348285	3.03852e-05
prot98	O15031	PLXNB2	prot466	P07237	P4HB	0.348284	3.03868e-05
prot364	P02750	LRG1	prot876	P40926	MDH2	-0.348283	3.03882e-05
prot1565	Q93091	RNASE6	prot1704	Q9H1U4	MEGF9	0.348282	3.03892e-05
prot995	P57087	JAM2	prot1806	Q9NZP8	C1RL	-0.348282	3.03893e-05
prot216	O94772	LY6H	prot388	P04004	VTN	-0.34828	3.03926e-05
prot540	P0DMV9	HSPA1A	prot999	R4GMM9	NXPH1	0.348279	3.0395e-05
prot206	O75882-2	ATRN	prot385	P03952	KLKB1	0.348278	3.03962e-05
prot1062	P78417	GSTO1	prot1149	Q12860	CNTN1	0.348277	3.03985e-05
prot308	P01594	IGKV133	prot1782	Q9NTU7	CBLN4	-0.348274	3.0403e-05
prot1084	P98172	EFNB1	prot2011	E9PL83	ADM	0.348271	3.04081e-05
prot1408	Q7Z7M0	MEGF8	prot1416	Q86TY3-2	CN037	0.348269	3.04124e-05
prot1501	Q8NFZ4	NLGN2	prot1680	Q9BZC7-2	ABCA2	0.348265	3.04192e-05
prot130	C9JR67	SGCE	prot371	P02765	AHSG	-0.348265	3.04193e-05
prot1183	Q13641	TPBG	prot1977	A0A0G2JRQ6	A0A0G2JRQ6	-0.348264	3.04202e-05
prot531	P09972	ALDOC	prot1645	Q9BRK3-2	MXRA8	0.348262	3.04244e-05
prot883	P42785	PRCP	prot1627	Q99784	OLFM1	0.348262	3.04244e-05
prot268	P00488	F13A1	prot1950	Q9Y6X5	ENPP4	-0.348261	3.04246e-05
prot456	P06744	GPI	prot494	P08294	SOD3	-0.34826	3.04266e-05
prot1233	Q15084-3	PDIA6	prot1973	A0A0D9SF30	NCAM1	0.348257	3.04317e-05
prot748	P23142	FBLN1	prot866	P37837	TALDO1	0.348257	3.04322e-05
prot747	P23083	IGHV12	prot785	P27918	CFP	0.348257	3.04323e-05
prot116	O43173	ST8SIA3	prot234	O95185-2	UNC5C	0.348257	3.0433e-05
prot130	C9JR67	SGCE	prot1867	Q9UK55	SERPINA10	-0.348255	3.04363e-05
prot557	P10643	C7	prot1949	Q9Y6R7	FCGBP	0.34825	3.0444e-05
prot896	I3L0N3	NSF	prot1825	G5E9G7	NRXN2	0.348249	3.04464e-05
prot71	O00468-6	AGRN	prot1227	Q14C87	TMEM132D	0.348248	3.04479e-05
prot317	P01701	IGLV151	prot1711	Q9H2X0	CHRD	-0.348247	3.045e-05
prot468	E9PEK4	CSF1R	prot1048	P63313	TMSB10	0.348246	3.04509e-05
prot1026	P61769	B2M	prot1787	Q9NX62	IMPAD1	0.348245	3.04521e-05
prot963	F8W9W0	EPHA5	prot1897	Q9UNW1	MINPP1	0.348245	3.04527e-05
prot369	P02760	AMBP	prot1406	Q7Z7G0	ABI3BP	0.348245	3.04534e-05
prot892	P43652	AFM	prot2036	Q7LBX6	NRP2	-0.348241	3.04603e-05
prot1117	H0YNK6	TYRO3	prot1443	Q8IW52	SLITRK4	0.34824	3.0461e-05
prot641	P15291-2	B4GT1	prot1975	A0A0G2JMB2	IGHA2	-0.348237	3.04656e-05
prot48	A6NGN9	IGLON5	prot862	P36957	DLST	0.348237	3.04662e-05
prot493	P08253	MMP2	prot1973	A0A0D9SF30	NCAM1	-0.348237	3.04667e-05
prot951	P52799	EFNB2	prot1963	A0A096LPE2	SAA2-SAA4	-0.348236	3.04672e-05
prot828	P32004-3	L1CAM	prot1777	Q9NSC7	ST6GALNAC1	0.348235	3.04696e-05
prot20	A0A0B4J1V0	IGHV315	prot1287	Q16769	QPCT	-0.348234	3.04708e-05
prot683	P18669	PGAM1	prot1422	F5GZZ9	CD163	0.348232	3.04744e-05
prot481	P07858	CTSB	prot848	P35613-2	BSG	0.348232	3.0475e-05
prot387	P04003	C4BPA	prot1130	Q08431	MFGE8	-0.348225	3.0486e-05
prot1991	A0A1W2PQ11	CNTN2	prot2030	K7ELL7	PRKCSH	0.348224	3.04885e-05
prot127	O43505	B4GAT1	prot1222	G3V3X5	LTBP2	-0.348223	3.04908e-05
prot762	P23582	NPPC	prot1728	Q9H7Y0	DIPK2B	0.34822	3.04956e-05
prot7	A0A075B6K4	IGLV310	prot1377	Q6UXK5	LRRN1	-0.348218	3.04994e-05
prot202	O75752	B3GALNT1	prot1306	Q53EL9-3	SEZ6	0.348217	3.05003e-05
prot454	P06727	APOA4	prot1830	Q9UBQ6	EXTL2	-0.348217	3.05012e-05
prot1219	Q14697	GANAB	prot1547	Q92765	FRZB	0.348216	3.05029e-05
prot859	P36871	PGM1	prot1970	A0A0C4DH35	IGHV335	-0.348215	3.05032e-05
prot665	P16949	STMN1	prot1129	Q08380	LGALS3BP	-0.348212	3.05098e-05
prot453	P06681	C2	prot1140	Q10472	GALNT1	-0.348211	3.05101e-05
prot978	P55268	LAMB2	prot1151	Q12907	LMAN2	0.348211	3.05104e-05
prot120	O43291	SPINT2	prot543	P0DP25	CALM1	0.34821	3.05122e-05
prot520	P09486	SPARC	prot1721	Q9H4D0	CLSTN2	0.348209	3.0515e-05
prot305	P01303	NPY	prot1425	Q86X29-6	LSR	0.348208	3.05157e-05
prot554	P10599	TXN	prot1721	Q9H4D0	CLSTN2	0.348203	3.05244e-05
prot655	P16112-2	ACAN	prot1033	P62258	YWHAE	0.348203	3.05253e-05
prot973	P55058	PLTP	prot1239	Q15223	NECTIN1	0.3482	3.05292e-05
prot324	P01721	IGLV657	prot1615	Q99435-4	NELL2	-0.348192	3.05429e-05
prot424	P05067-11	APP	prot1422	F5GZZ9	CD163	-0.348191	3.05446e-05
prot284	P01008	SERPINC1	prot1493	Q8NCC3	PLA2G15	-0.348191	3.05453e-05
prot307	P01591	JCHAIN	prot1898	Q9UP79	ADAMTS8	-0.348191	3.05457e-05
prot7	A0A075B6K4	IGLV310	prot421	P05026-2	AT1B1	-0.34819	3.05474e-05
prot533	P0C0L5	C4B	prot1890	Q9UMF0	ICAM5	-0.348188	3.05499e-05
prot116	O43173	ST8SIA3	prot747	P23083	IGHV12	-0.348187	3.05523e-05
prot733	P22304	IDS	prot1162	Q13275-2	SEMA3F	0.348187	3.05527e-05
prot725	P21810	BGN	prot934	P50897	PPT1	0.348187	3.05527e-05
prot361	P02747	C1QC	prot937	F5GZ08	APLP1	-0.348185	3.05546e-05
prot566	P11021	HSPA5	prot852	P35858	IGFALS	-0.34818	3.05634e-05
prot1012	P60983	GMFB	prot1585	Q96GW7	BCAN	0.348178	3.05666e-05
prot778	P26572	MGAT1	prot1919	Q9Y2I2-1	NTNG1	0.348178	3.05669e-05
prot754	P23468	PTPRD	prot1777	Q9NSC7	ST6GALNAC1	0.348178	3.05672e-05
prot108	O15335	CHAD	prot285	P01009	SERPINA1	-0.348178	3.0568e-05
prot125	O43493-2	TGOLN2	prot244	O95467	GNAS	0.348174	3.05746e-05
prot683	P18669	PGAM1	prot1012	P60983	GMFB	0.34817	3.05809e-05
prot1032	P61981	YWHAG	prot1373	Q6UXD5-3	SEZ6L2	0.348168	3.05846e-05
prot639	P15169	CPN1	prot1132	Q08629	SPOCK1	-0.348166	3.05871e-05
prot1098	Q02487-2	DSC2	prot2030	K7ELL7	PRKCSH	0.348165	3.05893e-05
prot376	P02787	TF	prot1394	Q7LFX5	CHST15	-0.348162	3.05945e-05
prot831	P33908	MAN1A1	prot1369	Q6UX71	PLXDC2	0.34816	3.05983e-05
prot107	O15240	VGF	prot1538	Q92563	SPOCK2	0.348158	3.06008e-05
prot1041	P62993	GRB2	prot1965	A0A0A0MTQ4	RGMA	0.348157	3.06027e-05
prot116	O43173	ST8SIA3	prot201	O75711	SCRG1	0.348152	3.06119e-05
prot1369	Q6UX71	PLXDC2	prot1537	Q92520	FAM3C	0.348148	3.06183e-05
prot370	P02763	ORM1	prot1256	Q15768	EFNB3	-0.348147	3.06214e-05
prot98	O15031	PLXNB2	prot923	G3XAP6	COMP	-0.348146	3.06231e-05
prot213	O94766	B3GAT3	prot232	O95158	NXPH4	0.348145	3.06233e-05
prot80	O00754-2	MAN2B1	prot523	P09603	CSF1	0.348144	3.06264e-05
prot308	P01594	IGKV133	prot1547	Q92765	FRZB	-0.348141	3.063e-05
prot19	A0A0B4J1U7	IGHV61	prot1209	Q14393-2	GAS6	-0.34814	3.06324e-05
prot229	O94991	SLITRK5	prot270	P00505	GOT2	0.34814	3.06325e-05
prot1386	Q6ZRP7	QSOX2	prot1847	Q9UHG2	PCSK1N	0.348139	3.06337e-05
prot336	P01861	IGHG4	prot338	P01876	IGHA1	0.348138	3.06353e-05
prot239	H0YI30	GDF11	prot1118	Q06481	APLP2	0.348134	3.0642e-05
prot1199	Q14114-3	LRP8	prot1433	Q8IUC8	GALNT13	0.348133	3.06441e-05
prot1003	P60174-1	TPI1	prot1806	Q9NZP8	C1RL	-0.348132	3.0646e-05
prot202	O75752	B3GALNT1	prot408	I3L145	SHBG	-0.34813	3.06503e-05
prot335	P01860	IGHG3	prot1525	A0A087WWF1	SELENOM	-0.348129	3.06508e-05
prot933	A0A087WXM8	BCAM	prot1657	Q9BUN1	C1orf56	0.348129	3.06513e-05
prot109	O15354	GPR37	prot644	E7ENM0	ELN	0.348129	3.06517e-05
prot520	P09486	SPARC	prot1257	Q15782-6	CHI3L2	0.348127	3.06542e-05
prot204	A0A1B0GVB9	ATP6AP2	prot1570	Q96AQ6-2	PBXIP1	0.348124	3.06598e-05
prot490	P08185	SERPINA6	prot1354	Q6P9A2	GALNT18	-0.348122	3.06633e-05
prot70	O00462	MANBA	prot1178	Q13554-7	CAMK2B	0.348121	3.06651e-05
prot1635	Q99985	SEMA3C	prot1871	Q9UKM7	MAN1B1	0.34812	3.0667e-05
prot271	P00533-4	EGFR	prot2038	V9GYM3	APOA2	-0.348118	3.06697e-05
prot424	P05067-11	APP	prot1653	Q9BTY2	FUCA2	0.348118	3.06706e-05
prot280	P00747	PLG	prot1707	Q5T123	SH3BGRL3	-0.348117	3.06713e-05
prot317	P01701	IGLV151	prot1730	Q9H8L6	MMRN2	-0.348115	3.06749e-05
prot1151	Q12907	LMAN2	prot1683	Q9BZR6	RTN4R	0.348115	3.06755e-05
prot1525	A0A087WWF1	SELENOM	prot1890	Q9UMF0	ICAM5	0.348114	3.0678e-05
prot1794	Q9NY97-2	B3GN2	prot1807	Q9NZR2	LRP1B	0.348111	3.0682e-05
prot1802	Q9NZ94-3	NLGN3	prot1997	C9J2H1	ITIH5	0.348111	3.06822e-05
prot424	P05067-11	APP	prot1949	Q9Y6R7	FCGBP	-0.348106	3.06905e-05
prot396	A0A0A0MSC4	PDGFA	prot657	P16152	CBR1	0.348105	3.06919e-05
prot1107	Q04721	NOTCH2	prot1727	Q9H741	C12orf49	0.348105	3.06927e-05
prot1524	Q8WVQ1-3	CANT1	prot1635	Q99985	SEMA3C	0.348104	3.06946e-05
prot387	P04003	C4BPA	prot2031	M0QZL2	MEGF8	-0.348101	3.06995e-05
prot276	P00739	HPR	prot449	P06312	IGKV41	0.3481	3.07017e-05
prot276	P00739	HPR	prot1353	Q6P4E1-5	CASC4	-0.348097	3.07069e-05
prot71	O00468-6	AGRN	prot1499	Q8NFT8	DNER	0.348096	3.0709e-05
prot1046	E5RJR5	SKP1	prot1277	Q16610	ECM1	0.348095	3.07093e-05
prot1882	Q9ULI3	HEG1	prot1949	Q9Y6R7	FCGBP	-0.348095	3.07106e-05
prot174	O75071	EFCAB14	prot1627	Q99784	OLFM1	0.348091	3.07167e-05
prot66	O00391	QSOX1	prot1067	P80108	GPLD1	-0.34809	3.0718e-05
prot785	P27918	CFP	prot793	P29120-2	PCSK1	-0.348086	3.07259e-05
prot127	O43505	B4GAT1	prot465	P07225	PROS1	-0.348085	3.07279e-05
prot396	A0A0A0MSC4	PDGFA	prot1355	Q6PCB0	VWA1	0.348084	3.07283e-05
prot45	A2NJV5	IGKV229	prot370	P02763	ORM1	0.348084	3.07283e-05
prot725	P21810	BGN	prot1139	Q10471	GALNT2	0.348081	3.07348e-05
prot316	P01700	IGLV147	prot1936	Q9Y5Y7	LYVE1	-0.34808	3.07361e-05
prot120	O43291	SPINT2	prot270	P00505	GOT2	0.348076	3.07424e-05
prot523	P09603	CSF1	prot1130	Q08431	MFGE8	0.348075	3.07436e-05
prot1428	Q86Y38	XYLT1	prot2005	E7ESV6	ADGRL3	0.348075	3.0744e-05
prot269	P00492	HPRT1	prot716	P21333-2	FLNA	0.348073	3.0748e-05
prot20	A0A0B4J1V0	IGHV315	prot2031	M0QZL2	MEGF8	-0.348072	3.0749e-05
prot639	P15169	CPN1	prot1182	Q13634-2	CDH18	-0.348072	3.07493e-05
prot19	A0A0B4J1U7	IGHV61	prot1394	Q7LFX5	CHST15	-0.34807	3.07534e-05
prot1386	Q6ZRP7	QSOX2	prot1419	Q86UN3	RTN4RL2	0.348067	3.07582e-05
prot744	P22792	CPN2	prot1722	Q9H4F8	SMOC1	-0.348067	3.0759e-05
prot232	O95158	NXPH4	prot937	F5GZ08	APLP1	0.348066	3.07607e-05
prot607	P13667	PDIA4	prot783	P27797	CALR	0.348065	3.07615e-05
prot145	A2A3C1	ADGRB2	prot328	P01780	IGHV37	-0.348061	3.07678e-05
prot565	P10909-4	CLUS	prot1895	Q9UN70	PCDHGC3	0.348058	3.07737e-05
prot1132	Q08629	SPOCK1	prot1711	Q9H2X0	CHRD	0.348057	3.07746e-05
prot20	A0A0B4J1V0	IGHV315	prot1759	Q9NPR2-2	SEM4B	-0.348056	3.0777e-05
prot1487	Q8NBI6	XXYLT1	prot1751	Q9HDB5-4	NRXN3	0.348053	3.07823e-05
prot328	P01780	IGHV37	prot1914	Q9Y287	ITM2B	-0.348051	3.07857e-05
prot1118	Q06481	APLP2	prot1751	Q9HDB5-4	NRXN3	0.34805	3.07882e-05
prot279	P00746	CFD	prot795	P29218	IMPA1	-0.34805	3.07883e-05
prot307	P01591	JCHAIN	prot1859	Q9UJ99	CDH22	-0.348048	3.07912e-05
prot401	P04196	HRG	prot1107	Q04721	NOTCH2	-0.348047	3.07922e-05
prot289	P01024	C3	prot1386	Q6ZRP7	QSOX2	-0.348046	3.07939e-05
prot903	P47972	NPTX2	prot1857	Q9UIW2	PLXNA1	0.348046	3.07952e-05
prot1046	E5RJR5	SKP1	prot1952	A0A075B6K5	IGLV39	-0.348045	3.07966e-05
prot1118	Q06481	APLP2	prot1561	A0A0U1RR20	PRG4	-0.348045	3.07967e-05
prot831	P33908	MAN1A1	prot861	P36955	SERPINF1	0.348045	3.0797e-05
prot784	P27824	CANX	prot1983	A0A0J9YY99	A0A0J9YY99	-0.348043	3.07994e-05
prot514	P09211	GSTP1	prot1550	Q92823-2	NRCAM	0.348043	3.07994e-05
prot149	O60279	SUSD5	prot1024	P61626	LYZ	-0.348043	3.08003e-05
prot455	P06733	ENO1	prot1353	Q6P4E1-5	CASC4	0.348039	3.08067e-05
prot1581	Q96FE7-4	PIK3IP1	prot2005	E7ESV6	ADGRL3	0.348035	3.08133e-05
prot19	A0A0B4J1U7	IGHV61	prot349	P02649	APOE	-0.348032	3.08179e-05
prot1145	Q12797-10	ASPH	prot1742	Q5VT82	PCDH9	0.348031	3.08199e-05
prot302	P01213	PDYN	prot404	P04217	A1BG	-0.348028	3.08263e-05
prot1294	Q24JP5	TMEM132A	prot1802	Q9NZ94-3	NLGN3	0.348026	3.08282e-05
prot1174	Q13508	ART3	prot1874	Q9UKU9	ANGPTL2	0.348023	3.08345e-05
prot202	O75752	B3GALNT1	prot478	P07686	HEXB	0.348022	3.08351e-05
prot699	F8WE86	TCN2	prot845	P35555	FBN1	0.348019	3.08408e-05
prot234	O95185-2	UNC5C	prot1994	B4E1Z4	AL645922.1	-0.348017	3.08444e-05
prot453	P06681	C2	prot856	P36222	CHI3L1	0.348014	3.08497e-05
prot503	P08603	CFH	prot1232	Q15063	POSTN	0.348013	3.08508e-05
prot815	P30530-2	AXL	prot1180	Q13557-8	CAMK2D	0.348012	3.08535e-05
prot337	A0A087WYJ9	A0A087WYJ9	prot1399	Q7Z553	MDGA2	-0.348012	3.08538e-05
prot1325	Q5T848	GPR158	prot1877	A0A0D9SEP4	NRXN1	0.348011	3.08552e-05
prot279	P00746	CFD	prot2005	E7ESV6	ADGRL3	-0.348008	3.08592e-05
prot532	P0C0L4	C4A	prot828	P32004-3	L1CAM	-0.348007	3.08613e-05
prot661	P16519-2	PCSK2	prot2036	Q7LBX6	NRP2	0.348004	3.08664e-05
prot301	P01210	PENK	prot1377	Q6UXK5	LRRN1	0.348003	3.08683e-05
prot334	P01859	IGHG2	prot1493	Q8NCC3	PLA2G15	-0.347999	3.08756e-05
prot129	O43529	CHST10	prot318	P01703	IGLV140	-0.347997	3.08784e-05
prot345	P02452	COL1A1	prot1343	Q6FHJ7	SFRP4	0.347997	3.08789e-05
prot8	P01615	IGKV2D28	prot410	P04406	GAPDH	-0.347995	3.08826e-05
prot1209	Q14393-2	GAS6	prot1437	Q8IUX7	AEBP1	0.347995	3.08834e-05
prot20	A0A0B4J1V0	IGHV315	prot1592	A0A087WSY5	CPB2	0.347994	3.0885e-05
prot1782	Q9NTU7	CBLN4	prot1807	Q9NZR2	LRP1B	0.347992	3.08885e-05
prot240	O95428	PAPLN	prot310	P01599	IGKV117	-0.347988	3.08955e-05
prot267	P00450	CP	prot1498	Q8NFP4	MDGA1	-0.347985	3.08992e-05
prot8	P01615	IGKV2D28	prot1634	Q99983	OMD	-0.347985	3.08998e-05
prot506	P08697	SERPINF2	prot1800	Q9NZ53	PODXL2	-0.347985	3.09002e-05
prot449	P06312	IGKV41	prot1451	Q8IXL6	FAM20C	-0.347972	3.09216e-05
prot288	P01023	A2M	prot1320	Q5KU26	COLEC12	0.347972	3.09225e-05
prot1328	A0A0A0MQY7	CACHD1	prot1527	Q8WXD2	SCG3	0.347971	3.09234e-05
prot308	P01594	IGKV133	prot756	P23470-2	PTPRG	-0.34797	3.09254e-05
prot765	P24592	IGFBP6	prot856	P36222	CHI3L1	0.34797	3.09262e-05
prot147	O60243	HS6ST1	prot566	P11021	HSPA5	0.347968	3.0929e-05
prot1537	Q92520	FAM3C	prot1907	Q9Y240	CLEC11A	0.347966	3.09332e-05
prot384	P03951	F11	prot1680	Q9BZC7-2	ABCA2	-0.347964	3.09366e-05
prot1286	Q16706	MAN2A1	prot1615	Q99435-4	NELL2	0.347963	3.09375e-05
prot1039	P62937	PPIA	prot1286	Q16706	MAN2A1	0.347963	3.09376e-05
prot455	P06733	ENO1	prot1812	Q9P0K1-5	ADAM22	0.347961	3.09412e-05
prot447	P06307	CCK	prot1608	Q96PQ0	SORCS2	0.34796	3.0943e-05
prot1158	Q13217	DNAJC3	prot1618	Q99523	SORT1	0.34796	3.09431e-05
prot408	I3L145	SHBG	prot2037	R4GMM8	ROBO2	-0.34796	3.0944e-05
prot352	P02656	APOC3	prot1046	E5RJR5	SKP1	-0.347957	3.09481e-05
prot332	P01834	IGKC	prot2036	Q7LBX6	NRP2	-0.347956	3.09496e-05
prot386	P03973	SLPI	prot1435	Q8IUK8	CBLN2	-0.347956	3.09507e-05
prot279	P00746	CFD	prot684	P19021	PAM	-0.347953	3.09552e-05
prot498	P08571	CD14	prot1645	Q9BRK3-2	MXRA8	0.347948	3.0964e-05
prot333	P01857	IGHG1	prot514	P09211	GSTP1	-0.347947	3.09666e-05
prot1649	Q9BS26	ERP44	prot1948	Q9Y6N8	CDH10	0.347945	3.09684e-05
prot183	O75144	ICOSLG	prot1665	Q9BX67	JAM3	0.347943	3.09719e-05
prot70	O00462	MANBA	prot1776	Q9NS98	SEMA3G	0.347943	3.09728e-05
prot877	U3KQG5	CD200	prot1530	Q8WYK1	CNTNAP5	0.347943	3.09734e-05
prot447	P06307	CCK	prot2031	M0QZL2	MEGF8	0.347942	3.09744e-05
prot35	A0A0C4DH38	IGHV551	prot1104	Q03167-2	TGFBR3	-0.34794	3.09784e-05
prot306	P01344	IGF2	prot921	P49641	MAN2A2	-0.347938	3.09819e-05
prot779	P26992	CNTFR	prot1495	Q8NCW5-2	NNRE	0.347937	3.09827e-05
prot1342	Q6EMK4	VASN	prot1825	G5E9G7	NRXN2	0.347935	3.09858e-05
prot1488	Q8NBJ4-2	GOLM1	prot1730	Q9H8L6	MMRN2	0.347931	3.09935e-05
prot115	O43157-2	PLXNB1	prot478	P07686	HEXB	0.347929	3.09963e-05
prot98	O15031	PLXNB2	prot1711	Q9H2X0	CHRD	0.347927	3.10008e-05
prot638	P15151-3	PVR	prot1665	Q9BX67	JAM3	0.347926	3.10025e-05
prot923	G3XAP6	COMP	prot1904	Q9UQM7	CAMK2A	-0.347925	3.10032e-05
prot1406	Q7Z7G0	ABI3BP	prot1975	A0A0G2JMB2	IGHA2	0.347922	3.1009e-05
prot1041	P62993	GRB2	prot1446	Q8IWU5-2	SULF2	0.347914	3.10224e-05
prot318	P01703	IGLV140	prot1859	Q9UJ99	CDH22	-0.347913	3.10256e-05
prot277	P00740-2	F9	prot1275	Q16568	CARTPT	-0.347912	3.1027e-05
prot749	P23142-4	FBLN1	prot1879	F5H5X9	CDH7	0.347911	3.10274e-05
prot318	P01703	IGLV140	prot1829	Q9UBP4	DKK3	-0.347911	3.10275e-05
prot431	P05160	F13B	prot1744	Q9HCB6	SPON1	-0.347911	3.10278e-05
prot862	P36957	DLST	prot1662	F8VZI9	FAIM2	0.347908	3.10337e-05
prot630	P14625	HSP90B1	prot1892	Q9UMX5	NENF	0.347905	3.10384e-05
prot2	A0A075B6I0	IGLV861	prot829	P32119	PRDX2	-0.347903	3.10429e-05
prot1034	P62328	TMSB4X	prot1650	K7EKV3	RTBDN	0.347901	3.10449e-05
prot793	P29120-2	PCSK1	prot1561	A0A0U1RR20	PRG4	-0.347901	3.10462e-05
prot229	O94991	SLITRK5	prot618	P14151	SELL	-0.347897	3.10534e-05
prot494	P08294	SOD3	prot1399	Q7Z553	MDGA2	-0.347895	3.10562e-05
prot224	O94919	ENDOD1	prot244	O95467	GNAS	0.347892	3.10606e-05
prot1306	Q53EL9-3	SEZ6	prot1371	Q6UX73-2	C16orf89	0.347891	3.10626e-05
prot292	P01034	CST3	prot1845	Q9UHC6	CNTNAP2	0.34789	3.10645e-05
prot8	P01615	IGKV2D28	prot1565	Q93091	RNASE6	0.34789	3.10656e-05
prot337	A0A087WYJ9	A0A087WYJ9	prot1030	P61970	NUTF2	-0.347888	3.10682e-05
prot1529	Q8WY21-4	SORC1	prot1943	Q9Y646	CPQ	0.347887	3.10708e-05
prot615	E9PNW4	AL049629.2	prot1963	A0A096LPE2	SAA2-SAA4	-0.347883	3.10768e-05
prot287	P01019	AGT	prot396	A0A0A0MSC4	PDGFA	0.347883	3.1077e-05
prot368	Q5VY30	RBP4	prot1108	Q04756	HGFAC	0.347882	3.10787e-05
prot125	O43493-2	TGOLN2	prot1478	Q8N475-2	FSTL5	0.347881	3.10802e-05
prot183	O75144	ICOSLG	prot338	P01876	IGHA1	-0.34788	3.10819e-05
prot239	H0YI30	GDF11	prot1256	Q15768	EFNB3	0.347879	3.10836e-05
prot503	P08603	CFH	prot2005	E7ESV6	ADGRL3	-0.347878	3.10851e-05
prot744	P22792	CPN2	prot1799	Q9NZ08	ERAP1	-0.347877	3.10881e-05
prot1039	P62937	PPIA	prot1216	Q14574-2	DSC3	0.347876	3.10893e-05
prot476	P07585	DCN	prot503	P08603	CFH	-0.347875	3.10909e-05
prot71	O00468-6	AGRN	prot328	P01780	IGHV37	-0.347874	3.1093e-05
prot129	O43529	CHST10	prot322	P01717	IGLV325	-0.347871	3.10985e-05
prot384	P03951	F11	prot410	P04406	GAPDH	-0.34787	3.10994e-05
prot1495	Q8NCW5-2	NNRE	prot1587	Q96HD1	CRELD1	0.347868	3.11027e-05
prot45	A2NJV5	IGKV229	prot2005	E7ESV6	ADGRL3	-0.347868	3.11032e-05
prot520	P09486	SPARC	prot699	F8WE86	TCN2	0.347867	3.11046e-05
prot322	P01717	IGLV325	prot1291	Q16849	PTPRN	-0.347867	3.1105e-05
prot363	P02749	APOH	prot1807	Q9NZR2	LRP1B	-0.347866	3.1106e-05
prot501	P08581	MET	prot1566	Q969H8	MYDGF	0.347864	3.11092e-05
prot1646	Q9BRK5	SDF4	prot1729	Q9H8J5	MANSC1	0.347863	3.11114e-05
prot204	A0A1B0GVB9	ATP6AP2	prot440	P05543	SERPINA7	-0.347863	3.11114e-05
prot262	P00338	LDHA	prot1727	Q9H741	C12orf49	0.347862	3.11141e-05
prot617	P14138	EDN3	prot1438	Q8IV08	PLD3	0.347859	3.11188e-05
prot306	P01344	IGF2	prot2006	E7ETH0	CFI	0.347858	3.11197e-05
prot1212	Q14515	SPARCL1	prot1857	Q9UIW2	PLXNA1	0.347858	3.11213e-05
prot1233	Q15084-3	PDIA6	prot1595	Q96JF0	ST6GAL2	0.347857	3.11221e-05
prot479	P07711	CTSL	prot619	P14174	MIF	0.347856	3.11233e-05
prot228	O94985	CLSTN1	prot301	P01210	PENK	0.347856	3.1124e-05
prot212	O94760	DDAH1	prot1135	Q09328	MGAT5	0.347853	3.11295e-05
prot404	P04217	A1BG	prot1320	Q5KU26	COLEC12	-0.347847	3.114e-05
prot1541	Q92673	SORL1	prot1850	Q9UHL4	DPP7	0.347847	3.11403e-05
prot1092	Q01469	FABP5	prot1708	Q9H2A7	CXCL16	0.347844	3.11444e-05
prot1128	Q08345	DDR1	prot1721	Q9H4D0	CLSTN2	0.347843	3.11475e-05
prot1984	A0A0U1RQC5	NRXN3	prot1997	C9J2H1	ITIH5	0.347839	3.11528e-05
prot50	A6NL88	SHISA7	prot779	P26992	CNTFR	0.347839	3.1153e-05
prot673	P17677	GAP43	prot863	P36980-2	FHR2	-0.347838	3.11557e-05
prot999	R4GMM9	NXPH1	prot1743	Q9HC57	WFDC1	0.347837	3.11566e-05
prot76	D6RHI9	RNASET2	prot871	A0A087X0K0	COL15A1	0.347837	3.11574e-05
prot1182	Q13634-2	CDH18	prot1406	Q7Z7G0	ABI3BP	-0.347835	3.11602e-05
prot4	A0A075B6I9	IGLV746	prot780	P27169	PON1	0.347834	3.11627e-05
prot711	P20916-2	MAG	prot1108	Q04756	HGFAC	-0.347834	3.11627e-05
prot61	O00264	PGRMC1	prot1975	A0A0G2JMB2	IGHA2	-0.347833	3.11635e-05
prot879	P41271	NBL1	prot1312	Q5BLP8	C4orf48	0.34783	3.11691e-05
prot1525	A0A087WWF1	SELENOM	prot1871	Q9UKM7	MAN1B1	0.34783	3.11696e-05
prot184	O75173	ADAMTS4	prot478	P07686	HEXB	0.347829	3.11717e-05
prot1164	Q13332-3	PTPRS	prot1451	Q8IXL6	FAM20C	0.347825	3.11781e-05
prot291	Q5H9A7	TIMP1	prot680	P18206-2	VCL	0.347823	3.11822e-05
prot1041	P62993	GRB2	prot1800	Q9NZ53	PODXL2	0.347822	3.11834e-05
prot148	O60245	PCDH7	prot168	O60888-3	CUTA	0.347821	3.11846e-05
prot375	G3V0E5	TFRC	prot1763	A0A0C4DFP6	CRTAC1	0.347821	3.1185e-05
prot175	E7EWD3	ADAM23	prot1028	J3KMY5	NPC2	0.347821	3.11859e-05
prot512	P09104	ENO2	prot1370	Q6UX72	B3GNT9	0.347814	3.11965e-05
prot407	P04275	VWF	prot482	P07900	HSP90AA1	0.347811	3.12028e-05
prot308	P01594	IGKV133	prot1362	Q6UWH4-2	GASK1B	-0.347808	3.12079e-05
prot216	O94772	LY6H	prot1067	P80108	GPLD1	-0.347808	3.12085e-05
prot307	P01591	JCHAIN	prot1796	Q9NYQ8	FAT2	-0.347807	3.12104e-05
prot1028	J3KMY5	NPC2	prot1950	Q9Y6X5	ENPP4	0.347806	3.12108e-05
prot856	P36222	CHI3L1	prot1104	Q03167-2	TGFBR3	-0.347806	3.12108e-05
prot53	B9A064	IGLL5	prot1101	Q02818	NUCB1	-0.347803	3.12162e-05
prot975	P55083	MFAP4	prot1693	Q9GZX9	TWSG1	0.347799	3.12243e-05
prot23	A0A0B4J1X5	IGHV374	prot524	P09619	PDGFRB	-0.347797	3.12266e-05
prot1039	P62937	PPIA	prot1555	Q92876	KLK6	0.347795	3.12314e-05
prot612	P13796	LCP1	prot1211	Q14508	WFDC2	0.347794	3.12314e-05
prot175	E7EWD3	ADAM23	prot1416	Q86TY3-2	CN037	0.347793	3.12334e-05
prot1480	Q8N6C5-2	IGSF1	prot1900	Q9UPU3	SORCS3	0.347793	3.12348e-05
prot533	P0C0L5	C4B	prot1511	Q8TCZ2	CD99L2	-0.347792	3.1236e-05
prot1353	Q6P4E1-5	CASC4	prot1744	Q9HCB6	SPON1	0.347792	3.12361e-05
prot481	P07858	CTSB	prot628	P14618-2	PKM	0.34779	3.1239e-05
prot1023	P61604	HSPE1	prot1039	P62937	PPIA	0.347784	3.12493e-05
prot1458	Q8IZP7	HS6ST3	prot1849	Q9UHI8	ADAMTS1	0.347782	3.12527e-05
prot190	O75368	SH3BGRL	prot1501	Q8NFZ4	NLGN2	0.347782	3.1253e-05
prot1425	Q86X29-6	LSR	prot1884	Q9ULP0-2	NDRG4	0.347781	3.12556e-05
prot388	P04004	VTN	prot749	P23142-4	FBLN1	-0.347778	3.1261e-05
prot796	P29279-2	CTGF	prot1740	Q9HC38-2	GLOD4	0.347776	3.12643e-05
prot1472	Q8N3J6-2	CADM2	prot1949	Q9Y6R7	FCGBP	-0.347775	3.12649e-05
prot1182	Q13634-2	CDH18	prot1952	A0A075B6K5	IGLV39	-0.347775	3.12656e-05
prot410	P04406	GAPDH	prot1803	Q9NZC2-2	TREM2	0.347774	3.12666e-05
prot1278	Q16620-2	NTRK2	prot1538	Q92563	SPOCK2	0.347773	3.12694e-05
prot1178	Q13554-7	CAMK2B	prot2036	Q7LBX6	NRP2	0.347771	3.12727e-05
prot16	A0A0A0MS15	IGHV349	prot1553	Q92854	SEMA4D	-0.347771	3.12733e-05
prot361	P02747	C1QC	prot889	E7EQM8	DCC	-0.34777	3.12745e-05
prot290	P01031	C5	prot292	P01034	CST3	-0.34777	3.12751e-05
prot351	A0A024R0T9	APOC2	prot426	P05090	APOD	0.347769	3.12754e-05
prot244	O95467	GNAS	prot1183	Q13641	TPBG	0.347769	3.12755e-05
prot257	O95967	EFEMP2	prot784	P27824	CANX	-0.347769	3.12763e-05
prot333	P01857	IGHG1	prot1328	A0A0A0MQY7	CACHD1	-0.347768	3.12775e-05
prot73	O00533	CHL1	prot1117	H0YNK6	TYRO3	0.347768	3.12783e-05
prot320	P01714	IGLV319	prot1114	Q05707-2	COL14A1	-0.347765	3.12833e-05
prot441	P05546	SERPIND1	prot1447	Q8IWV2	CNTN4	-0.347764	3.12846e-05
prot1359	Q6UVK1	CSPG4	prot1895	Q9UN70	PCDHGC3	0.347763	3.12871e-05
prot11	A0A075B6S5	IGKV127	prot438	P05452	CLEC3B	-0.347762	3.12879e-05
prot729	P22061	PCMT1	prot1162	Q13275-2	SEMA3F	0.34776	3.12911e-05
prot316	P01700	IGLV147	prot1115	Q05996-2	ZP2	-0.34776	3.12923e-05
prot284	P01008	SERPINC1	prot412	P04433	IGKV311	0.347759	3.12934e-05
prot19	A0A0B4J1U7	IGHV61	prot1897	Q9UNW1	MINPP1	-0.347756	3.12987e-05
prot1115	Q05996-2	ZP2	prot1446	Q8IWU5-2	SULF2	0.347754	3.13016e-05
prot541	P0DOY3	IGLC3	prot2023	H0YDE5	KIAA1549L	-0.347753	3.13034e-05
prot1370	Q6UX72	B3GNT9	prot1850	Q9UHL4	DPP7	0.347751	3.1308e-05
prot982	P55287-2	CDH11	prot1418	Q86UN2	RTN4RL1	0.34775	3.13094e-05
prot707	P20774	OGN	prot1520	Q8WUJ3	CEMIP	0.347747	3.1315e-05
prot214	O94769	ECM2	prot1098	Q02487-2	DSC2	0.347747	3.13152e-05
prot267	P00450	CP	prot778	P26572	MGAT1	-0.347745	3.13185e-05
prot346	P02461	COL3A1	prot941	P51888	PRELP	0.347744	3.13198e-05
prot206	O75882-2	ATRN	prot1926	A0A087X054	HYOU1	-0.347742	3.13242e-05
prot289	P01024	C3	prot536	J3QS39	UBB	-0.347739	3.1329e-05
prot354	P02675	FGB	prot928	F8W1B7	MMP14	-0.347738	3.13303e-05
prot307	P01591	JCHAIN	prot570	P11142	HSPA8	-0.347738	3.13308e-05
prot286	P01011	SERPINA3	prot1130	Q08431	MFGE8	-0.347737	3.13317e-05
prot483	P07942	LAMB1	prot1147	Q12805-5	FBLN3	0.347735	3.13365e-05
prot334	P01859	IGHG2	prot843	P35443	THBS4	-0.347734	3.13369e-05
prot375	G3V0E5	TFRC	prot1902	Q9UQ52	CNTN6	0.347733	3.13393e-05
prot1120	Q06830	PRDX1	prot1565	Q93091	RNASE6	-0.347732	3.13402e-05
prot333	P01857	IGHG1	prot516	P09417	QDPR	-0.347731	3.1342e-05
prot388	P04004	VTN	prot541	P0DOY3	IGLC3	0.34773	3.1344e-05
prot678	P18065	IGFBP2	prot1285	Q16674	MIA	0.347728	3.13488e-05
prot753	P23435	CBLN1	prot963	F8W9W0	EPHA5	0.347724	3.13546e-05
prot1117	H0YNK6	TYRO3	prot1373	Q6UXD5-3	SEZ6L2	0.347723	3.13574e-05
prot68	O00451	GFRA2	prot957	P53634	CTSC	-0.34772	3.13622e-05
prot320	P01714	IGLV319	prot1590	Q96ID5	IGSF21	-0.347715	3.13713e-05
prot668	P17174	GOT1	prot1242	Q15262	PTPRK	0.347714	3.1372e-05
prot447	P06307	CCK	prot802	P29966	MARCKS	0.347714	3.13731e-05
prot317	P01701	IGLV151	prot1524	Q8WVQ1-3	CANT1	-0.347713	3.13739e-05
prot262	P00338	LDHA	prot1428	Q86Y38	XYLT1	0.347713	3.13745e-05
prot42	A0A0J9YXX1	IGHV5101	prot1896	Q9UNN8	PROCR	0.347711	3.13774e-05
prot743	P22748	CA4	prot1424	Q86VZ4	LRP11	0.347709	3.13809e-05
prot93	O14793	MSTN	prot1447	Q8IWV2	CNTN4	0.347707	3.13847e-05
prot335	P01860	IGHG3	prot479	P07711	CTSL	-0.347707	3.13853e-05
prot477	P07602	PSAP	prot1994	B4E1Z4	AL645922.1	-0.347704	3.13908e-05
prot51	A6NLU5	VSTM2B	prot318	P01703	IGLV140	-0.347704	3.1391e-05
prot1711	Q9H2X0	CHRD	prot2025	H3BLU2	LSAMP	0.347698	3.14012e-05
prot1196	Q14019	COTL1	prot1666	Q9BXJ3	C1QTNF4	0.347697	3.14019e-05
prot125	O43493-2	TGOLN2	prot397	P04114	APOB	-0.347695	3.14058e-05
prot129	O43529	CHST10	prot532	P0C0L4	C4A	-0.347695	3.14068e-05
prot175	E7EWD3	ADAM23	prot1546	Q92752	TNR	0.347694	3.14083e-05
prot359	P02745	C1QA	prot1520	Q8WUJ3	CEMIP	0.347694	3.14085e-05
prot1859	Q9UJ99	CDH22	prot1877	A0A0D9SEP4	NRXN1	0.34769	3.14143e-05
prot146	O60242	ADGRB3	prot474	P07360	C8G	-0.347688	3.14189e-05
prot481	P07858	CTSB	prot1721	Q9H4D0	CLSTN2	0.347684	3.14251e-05
prot324	P01721	IGLV657	prot661	P16519-2	PCSK2	-0.347681	3.14307e-05
prot277	P00740-2	F9	prot1608	Q96PQ0	SORCS2	-0.347679	3.14342e-05
prot398	P04156-2	PRIO	prot1493	Q8NCC3	PLA2G15	0.347678	3.14355e-05
prot1435	Q8IUK8	CBLN2	prot1975	A0A0G2JMB2	IGHA2	-0.347677	3.14383e-05
prot349	P02649	APOE	prot1665	Q9BX67	JAM3	0.347676	3.1439e-05
prot1566	Q969H8	MYDGF	prot1904	Q9UQM7	CAMK2A	0.347676	3.14402e-05
prot830	P33151	CDH5	prot1728	Q9H7Y0	DIPK2B	-0.34767	3.14504e-05
prot403	E9PIM6	THY1	prot1369	Q6UX71	PLXDC2	0.34767	3.14508e-05
prot1130	Q08431	MFGE8	prot1530	Q8WYK1	CNTNAP5	0.347668	3.14537e-05
prot107	O15240	VGF	prot2020	G3XAK1	MST1	-0.347666	3.14573e-05
prot288	P01023	A2M	prot1171	F8WC54	ADAM9	0.347665	3.14589e-05
prot489	P08174-6	DAF	prot1081	P98160	HSPG2	0.347663	3.14627e-05
prot45	A2NJV5	IGKV229	prot1413	Q86SR1	GALNT10	-0.347662	3.14638e-05
prot71	O00468-6	AGRN	prot1711	Q9H2X0	CHRD	0.347658	3.14715e-05
prot1177	E7EVP0	PNOC	prot2031	M0QZL2	MEGF8	0.347657	3.14729e-05
prot1070	P80723	BASP1	prot1320	Q5KU26	COLEC12	0.347656	3.1474e-05
prot12	A0A087WSY6	IGKV3D15	prot543	P0DP25	CALM1	-0.347656	3.14753e-05
prot307	P01591	JCHAIN	prot1941	Q9UFM8	NPTN	-0.347655	3.14765e-05
prot285	P01009	SERPINA1	prot673	P17677	GAP43	-0.347653	3.14791e-05
prot478	P07686	HEXB	prot1474	Q8N3T6	TMEM132C	0.347653	3.14799e-05
prot1214	Q14520-2	HABP2	prot1369	Q6UX71	PLXDC2	-0.347653	3.14806e-05
prot1433	Q8IUC8	GALNT13	prot1751	Q9HDB5-4	NRXN3	0.347649	3.14868e-05
prot499	P08572	COL4A2	prot918	P49257	LMAN1	0.347647	3.14901e-05
prot506	P08697	SERPINF2	prot1623	Q99674	CGREF1	-0.347647	3.14912e-05
prot109	O15354	GPR37	prot147	O60243	HS6ST1	0.347645	3.14939e-05
prot995	P57087	JAM2	prot1926	A0A087X054	HYOU1	0.347645	3.14943e-05
prot333	P01857	IGHG1	prot1106	Q03591	CFHR1	0.347645	3.14946e-05
prot322	P01717	IGLV325	prot373	P02774	GC	0.347643	3.14969e-05
prot270	P00505	GOT2	prot1447	Q8IWV2	CNTN4	0.347642	3.14992e-05
prot1744	Q9HCB6	SPON1	prot1926	A0A087X054	HYOU1	0.347641	3.15004e-05
prot320	P01714	IGLV319	prot729	P22061	PCMT1	-0.347639	3.15039e-05
prot832	P34059	GALNS	prot1233	Q15084-3	PDIA6	0.347637	3.1508e-05
prot286	P01011	SERPINA3	prot354	P02675	FGB	0.347637	3.15084e-05
prot795	P29218	IMPA1	prot1883	Q9ULL4	PLXNB3	0.347637	3.15087e-05
prot524	P09619	PDGFRB	prot1320	Q5KU26	COLEC12	0.347635	3.1511e-05
prot1162	Q13275-2	SEMA3F	prot1418	Q86UN2	RTN4RL1	0.347635	3.15114e-05
prot307	P01591	JCHAIN	prot1226	Q14982-2	OPCML	-0.347635	3.15116e-05
prot130	C9JR67	SGCE	prot461	P07108	DBI	0.347632	3.15165e-05
prot638	P15151-3	PVR	prot1138	Q10469	MGAT2	0.347626	3.15272e-05
prot524	P09619	PDGFRB	prot1464	Q8N126	CADM3	0.347624	3.15302e-05
prot310	P01599	IGKV117	prot762	P23582	NPPC	-0.347624	3.15304e-05
prot19	A0A0B4J1U7	IGHV61	prot1416	Q86TY3-2	CN037	-0.347622	3.15343e-05
prot553	P10586-2	PTPRF	prot1665	Q9BX67	JAM3	0.347622	3.15348e-05
prot212	O94760	DDAH1	prot313	P01619	IGKV320	-0.347618	3.1542e-05
prot1192	Q13867	BLMH	prot1495	Q8NCW5-2	NNRE	0.347616	3.15449e-05
prot830	P33151	CDH5	prot1549	Q92820	GGH	-0.347613	3.15513e-05
prot776	P25774-2	CTSS	prot1449	Q8IWY4	SCUBE1	0.347612	3.15526e-05
prot168	O60888-3	CUTA	prot692	P19652	ORM2	-0.347611	3.15536e-05
prot1914	Q9Y287	ITM2B	prot2037	R4GMM8	ROBO2	0.347609	3.15572e-05
prot98	O15031	PLXNB2	prot454	P06727	APOA4	-0.347607	3.15608e-05
prot926	A0A182DWH7	SELENOP	prot1742	Q5VT82	PCDH9	-0.347606	3.15624e-05
prot1246	Q15375-4	EPHA7	prot1320	Q5KU26	COLEC12	0.347606	3.15632e-05
prot536	J3QS39	UBB	prot1538	Q92563	SPOCK2	0.347605	3.1564e-05
prot397	P04114	APOB	prot1813	Q9P0K9	FRRS1L	-0.347603	3.15688e-05
prot385	P03952	KLKB1	prot1755	Q9NPD7	NRN1	-0.347599	3.15748e-05
prot543	P0DP25	CALM1	prot1970	A0A0C4DH35	IGHV335	-0.347599	3.15757e-05
prot746	P22897	MRC1	prot1034	P62328	TMSB4X	0.347597	3.15778e-05
prot601	P13521	SCG2	prot2011	E9PL83	ADM	0.347597	3.15784e-05
prot11	A0A075B6S5	IGKV127	prot758	P23515	OMG	-0.347597	3.1579e-05
prot681	P18428	LBP	prot1446	Q8IWU5-2	SULF2	-0.347597	3.15792e-05
prot109	O15354	GPR37	prot186	O75326	SEMA7A	0.347594	3.15844e-05
prot1114	Q05707-2	COL14A1	prot1834	Q9UBX1	CTSF	0.347592	3.15871e-05
prot896	I3L0N3	NSF	prot1286	Q16706	MAN2A1	0.347592	3.15875e-05
prot277	P00740-2	F9	prot1342	Q6EMK4	VASN	-0.347591	3.15893e-05
prot73	O00533	CHL1	prot1115	Q05996-2	ZP2	0.347587	3.15962e-05
prot318	P01703	IGLV140	prot362	P02748	C9	0.347587	3.15963e-05
prot1119	Q06828	FMOD	prot1609	Q96PX8	SLITRK1	-0.347585	3.15998e-05
prot528	P09871	C1S	prot1158	Q13217	DNAJC3	0.347584	3.16015e-05
prot407	P04275	VWF	prot1900	Q9UPU3	SORCS3	0.347583	3.16039e-05
prot748	P23142	FBLN1	prot1397	Q7Z3B1	NEGR1	-0.34758	3.16094e-05
prot190	O75368	SH3BGRL	prot320	P01714	IGLV319	-0.347579	3.16102e-05
prot98	O15031	PLXNB2	prot1287	Q16769	QPCT	0.347579	3.16105e-05
prot1095	Q01995	TAGLN	prot1569	F8WDW9	ESAM	0.347574	3.16197e-05
prot523	P09603	CSF1	prot1370	Q6UX72	B3GNT9	0.347573	3.16206e-05
prot1763	A0A0C4DFP6	CRTAC1	prot1827	Q9UBG0	MRC2	0.347572	3.16226e-05
prot1408	Q7Z7M0	MEGF8	prot1727	Q9H741	C12orf49	0.347572	3.16232e-05
prot149	O60279	SUSD5	prot1618	Q99523	SORT1	0.347571	3.16253e-05
prot292	P01034	CST3	prot480	P07737	PFN1	0.34757	3.16259e-05
prot561	P10721-2	KIT	prot686	P19022	CDH2	0.347568	3.16296e-05
prot125	O43493-2	TGOLN2	prot1649	Q9BS26	ERP44	0.347568	3.16305e-05
prot693	Q5T985	ITIH2	prot778	P26572	MGAT1	-0.347567	3.16316e-05
prot50	A6NL88	SHISA7	prot1416	Q86TY3-2	CN037	0.347565	3.16346e-05
prot421	P05026-2	AT1B1	prot581	P12109	COL6A1	0.34756	3.16433e-05
prot455	P06733	ENO1	prot574	P11279	LAMP1	0.34756	3.16438e-05
prot1239	Q15223	NECTIN1	prot1802	Q9NZ94-3	NLGN3	0.347556	3.16508e-05
prot98	O15031	PLXNB2	prot370	P02763	ORM1	-0.347555	3.16536e-05
prot184	O75173	ADAMTS4	prot1043	P63010-3	AP2B1	0.347549	3.16632e-05
prot481	P07858	CTSB	prot1499	Q8NFT8	DNER	0.347548	3.16663e-05
prot1355	Q6PCB0	VWA1	prot1896	Q9UNN8	PROCR	-0.347545	3.16712e-05
prot843	P35443	THBS4	prot1749	Q9HCU4	CELSR2	0.347543	3.16739e-05
prot829	P32119	PRDX2	prot832	P34059	GALNS	0.347542	3.16754e-05
prot190	O75368	SH3BGRL	prot638	P15151-3	PVR	0.347542	3.16762e-05
prot688	P19320	VCAM1	prot1616	Q99497	PARK7	0.347539	3.1681e-05
prot1502	Q8NFZ8	CADM4	prot1618	Q99523	SORT1	0.347539	3.16818e-05
prot833	P34096	RNASE4	prot1397	Q7Z3B1	NEGR1	-0.347538	3.16829e-05
prot307	P01591	JCHAIN	prot435	P05408-2	SCG5	-0.347537	3.16851e-05
prot293	P01042	KNG1	prot1400	Q7Z5A7-2	TAFA5	-0.347536	3.16873e-05
prot845	P35555	FBN1	prot916	P48745	CCN3	0.347532	3.16944e-05
prot859	P36871	PGM1	prot1895	Q9UN70	PCDHGC3	0.34753	3.16982e-05
prot8	P01615	IGKV2D28	prot2034	Q5SPY9	NPDC1	-0.347528	3.17006e-05
prot391	P04066	FUCA1	prot1493	Q8NCC3	PLA2G15	0.347528	3.17012e-05
prot2	A0A075B6I0	IGLV861	prot175	E7EWD3	ADAM23	-0.347526	3.17049e-05
prot926	A0A182DWH7	SELENOP	prot1487	Q8NBI6	XXYLT1	-0.347524	3.17087e-05
prot921	P49641	MAN2A2	prot1914	Q9Y287	ITM2B	0.347522	3.17121e-05
prot364	P02750	LRG1	prot578	P11717	IGF2R	-0.347521	3.17134e-05
prot1137	Q0P6D2	DIPK1C	prot1425	Q86X29-6	LSR	0.34752	3.17145e-05
prot1104	Q03167-2	TGFBR3	prot1744	Q9HCB6	SPON1	0.34752	3.17146e-05
prot1493	Q8NCC3	PLA2G15	prot1553	Q92854	SEMA4D	0.347516	3.17215e-05
prot1397	Q7Z3B1	NEGR1	prot1645	Q9BRK3-2	MXRA8	0.347516	3.17215e-05
prot130	C9JR67	SGCE	prot276	P00739	HPR	-0.347516	3.17225e-05
prot105	O15230	LAMA5	prot1597	Q96KG7	MEGF10	0.347516	3.17226e-05
prot1478	Q8N475-2	FSTL5	prot2025	H3BLU2	LSAMP	0.347515	3.17231e-05
prot183	O75144	ICOSLG	prot1180	Q13557-8	CAMK2D	0.347513	3.17271e-05
prot369	P02760	AMBP	prot1707	Q5T123	SH3BGRL3	-0.347513	3.17272e-05
prot224	O94919	ENDOD1	prot581	P12109	COL6A1	0.347513	3.17273e-05
prot244	O95467	GNAS	prot1124	Q08174-2	PCDH1	0.347513	3.17282e-05
prot51	A6NLU5	VSTM2B	prot1137	Q0P6D2	DIPK1C	0.347512	3.17294e-05
prot91	O14786	NRP1	prot973	P55058	PLTP	0.347512	3.17301e-05
prot761	P23560	BDNF	prot1387	Q6ZSJ9	SHISA6	0.34751	3.17336e-05
prot528	P09871	C1S	prot1547	Q92765	FRZB	0.347506	3.17395e-05
prot82	O14514	ADGRB1	prot860	F5H5Q2	ACVR1B	0.347506	3.17405e-05
prot461	P07108	DBI	prot1064	P78509	RELN	0.347506	3.17408e-05
prot278	P00742	F10	prot761	P23560	BDNF	-0.347505	3.17424e-05
prot490	P08185	SERPINA6	prot1474	Q8N3T6	TMEM132C	-0.347501	3.17484e-05
prot738	I6LM06	FGFR3	prot1498	Q8NFP4	MDGA1	0.347499	3.17518e-05
prot1115	Q05996-2	ZP2	prot1607	Q96PD5	PGLYRP2	-0.347499	3.17528e-05
prot239	H0YI30	GDF11	prot1790	Q9NY47-2	CACNA2D2	0.347495	3.17589e-05
prot20	A0A0B4J1V0	IGHV315	prot952	A0A087X240	EFNA5	-0.347495	3.17601e-05
prot641	P15291-2	B4GT1	prot1286	Q16706	MAN2A1	0.347493	3.17624e-05
prot440	P05543	SERPINA7	prot1041	P62993	GRB2	-0.347492	3.17639e-05
prot186	O75326	SEMA7A	prot821	P31150	GDI1	0.347492	3.17641e-05
prot146	O60242	ADGRB3	prot430	P05155	SERPING1	-0.347492	3.17652e-05
prot209	O76061	STC2	prot524	P09619	PDGFRB	0.347491	3.17661e-05
prot430	P05155	SERPING1	prot688	P19320	VCAM1	0.347488	3.1772e-05
prot1067	P80108	GPLD1	prot1499	Q8NFT8	DNER	-0.347487	3.1773e-05
prot19	A0A0B4J1U7	IGHV61	prot1825	G5E9G7	NRXN2	-0.347486	3.17762e-05
prot1897	Q9UNW1	MINPP1	prot2006	E7ETH0	CFI	-0.347485	3.17767e-05
prot559	P10645	CHGA	prot748	P23142	FBLN1	-0.347482	3.17826e-05
prot1319	Q5JZY3-2	EPHA10	prot1914	Q9Y287	ITM2B	0.347481	3.17845e-05
prot11	A0A075B6S5	IGKV127	prot1933	Q9Y5I4	PCDHAC2	-0.347481	3.17846e-05
prot821	P31150	GDI1	prot1868	Q9UKB5	AJAP1	0.34748	3.17859e-05
prot375	G3V0E5	TFRC	prot979	P55283	CDH4	0.34748	3.17868e-05
prot435	P05408-2	SCG5	prot1702	Q9H173	SIL1	0.347479	3.17873e-05
prot765	P24592	IGFBP6	prot1763	A0A0C4DFP6	CRTAC1	-0.347478	3.1789e-05
prot293	P01042	KNG1	prot1975	A0A0G2JMB2	IGHA2	0.347478	3.17897e-05
prot1533	Q8WZA1	POMGNT1	prot1936	Q9Y5Y7	LYVE1	0.347478	3.179e-05
prot1406	Q7Z7G0	ABI3BP	prot1567	Q969P0-3	IGSF8	-0.347477	3.17907e-05
prot50	A6NL88	SHISA7	prot1130	Q08431	MFGE8	0.347477	3.17919e-05
prot744	P22792	CPN2	prot933	A0A087WXM8	BCAM	-0.347473	3.17994e-05
prot904	G3V164	GRIA4	prot1656	Q9BUJ0	ABHD14A	0.347472	3.18004e-05
prot619	P14174	MIF	prot756	P23470-2	PTPRG	0.347472	3.18008e-05
prot754	P23468	PTPRD	prot1744	Q9HCB6	SPON1	0.347471	3.18013e-05
prot663	P16870-2	CBPE	prot1994	B4E1Z4	AL645922.1	-0.347467	3.18092e-05
prot985	P55291	CDH15	prot1325	Q5T848	GPR158	0.347466	3.18115e-05
prot35	A0A0C4DH38	IGHV551	prot216	O94772	LY6H	-0.347465	3.18129e-05
prot733	P22304	IDS	prot978	P55268	LAMB2	0.347465	3.18133e-05
prot228	O94985	CLSTN1	prot1106	Q03591	CFHR1	-0.347464	3.18141e-05
prot1286	Q16706	MAN2A1	prot1952	A0A075B6K5	IGLV39	-0.347464	3.18155e-05
prot335	P01860	IGHG3	prot1498	Q8NFP4	MDGA1	-0.347463	3.18168e-05
prot619	P14174	MIF	prot1043	P63010-3	AP2B1	0.347461	3.18198e-05
prot620	P14207	FOLR2	prot1147	Q12805-5	FBLN3	0.347461	3.18203e-05
prot115	O43157-2	PLXNB1	prot364	P02750	LRG1	-0.347461	3.18205e-05
prot567	P11047	LAMC1	prot587	P12259	F5	0.347458	3.18255e-05
prot61	O00264	PGRMC1	prot652	P16035	TIMP2	0.347458	3.18256e-05
prot1139	Q10471	GALNT2	prot1590	Q96ID5	IGSF21	0.347456	3.18281e-05
prot879	P41271	NBL1	prot1794	Q9NY97-2	B3GN2	0.347455	3.18301e-05
prot307	P01591	JCHAIN	prot1787	Q9NX62	IMPAD1	-0.347455	3.18302e-05
prot213	O94766	B3GAT3	prot904	G3V164	GRIA4	0.347453	3.18342e-05
prot1377	Q6UXK5	LRRN1	prot1883	Q9ULL4	PLXNB3	0.347453	3.18345e-05
prot1424	Q86VZ4	LRP11	prot1997	C9J2H1	ITIH5	0.347451	3.1837e-05
prot111	O15400-2	STX7	prot1857	Q9UIW2	PLXNA1	0.347451	3.18372e-05
prot1246	Q15375-4	EPHA7	prot2020	G3XAK1	MST1	-0.34745	3.18387e-05
prot550	P10451-4	SPP1	prot744	P22792	CPN2	-0.347449	3.18413e-05
prot396	A0A0A0MSC4	PDGFA	prot1434	Q8IUK5	PLXDC1	0.347446	3.1847e-05
prot26	A0A0B4J1Y9	IGHV372	prot1991	A0A1W2PQ11	CNTN2	-0.347445	3.18482e-05
prot185	O75223	GGCT	prot2011	E9PL83	ADM	0.347444	3.18494e-05
prot1433	Q8IUC8	GALNT13	prot1446	Q8IWU5-2	SULF2	0.347444	3.18509e-05
prot524	P09619	PDGFRB	prot1030	P61970	NUTF2	0.347442	3.18536e-05
prot777	P26038	MSN	prot1967	A0A0B4J2B5	IGHV3OR169	-0.34744	3.18582e-05
prot550	P10451-4	SPP1	prot1859	Q9UJ99	CDH22	0.347437	3.18619e-05
prot531	P09972	ALDOC	prot1907	Q9Y240	CLEC11A	0.347434	3.1868e-05
prot918	P49257	LMAN1	prot1416	Q86TY3-2	CN037	0.34743	3.18743e-05
prot761	P23560	BDNF	prot1796	Q9NYQ8	FAT2	0.347429	3.18763e-05
prot19	A0A0B4J1U7	IGHV61	prot1046	E5RJR5	SKP1	-0.347429	3.18766e-05
prot459	P06865	HEXA	prot729	P22061	PCMT1	0.347429	3.18775e-05
prot91	O14786	NRP1	prot661	P16519-2	PCSK2	0.347426	3.1882e-05
prot250	O95633-2	FSTL3	prot875	P40925	MDH1	-0.347426	3.1882e-05
prot1751	Q9HDB5-4	NRXN3	prot1984	A0A0U1RQC5	NRXN3	0.347426	3.18827e-05
prot608	P13671	C6	prot879	P41271	NBL1	-0.347421	3.18904e-05
prot1284	Q16658	FSCN1	prot1459	Q8IZS8	CACNA2D3	0.347421	3.1892e-05
prot461	P07108	DBI	prot608	P13671	C6	-0.347418	3.18968e-05
prot852	P35858	IGFALS	prot1555	Q92876	KLK6	-0.347415	3.19025e-05
prot809	P30101	PDIA3	prot1192	Q13867	BLMH	0.347414	3.19031e-05
prot501	P08581	MET	prot1730	Q9H8L6	MMRN2	0.347412	3.19065e-05
prot185	O75223	GGCT	prot1895	Q9UN70	PCDHGC3	0.347411	3.19091e-05
prot347	P02462-2	COL4A1	prot1149	Q12860	CNTN1	0.347406	3.19184e-05
prot978	P55268	LAMB2	prot1067	P80108	GPLD1	-0.347404	3.19219e-05
prot663	P16870-2	CBPE	prot1556	Q92896	GLG1	0.347404	3.19222e-05
prot499	P08572	COL4A2	prot973	P55058	PLTP	0.347403	3.19225e-05
prot1041	P62993	GRB2	prot1842	Q9UGM5	FETUB	-0.347402	3.19251e-05
prot499	P08572	COL4A2	prot1616	Q99497	PARK7	0.347402	3.19253e-05
prot1505	Q8NHP8	PLBD2	prot1607	Q96PD5	PGLYRP2	-0.347402	3.19253e-05
prot90	O14773	TPP1	prot450	P06331	IGHV434	-0.347401	3.19263e-05
prot1446	Q8IWU5-2	SULF2	prot1657	Q9BUN1	C1orf56	0.347401	3.19265e-05
prot302	P01213	PDYN	prot1416	Q86TY3-2	CN037	0.3474	3.19278e-05
prot278	P00742	F10	prot1730	Q9H8L6	MMRN2	-0.347398	3.19317e-05
prot778	P26572	MGAT1	prot896	I3L0N3	NSF	0.347398	3.19329e-05
prot1291	Q16849	PTPRN	prot1777	Q9NSC7	ST6GALNAC1	0.347395	3.19369e-05
prot453	P06681	C2	prot1280	Q16627	CCL14	0.347395	3.1937e-05
prot468	E9PEK4	CSF1R	prot1464	Q8N126	CADM3	0.347392	3.19436e-05
prot1693	Q9GZX9	TWSG1	prot1919	Q9Y2I2-1	NTNG1	0.347391	3.19445e-05
prot272	P00558	PGK1	prot333	P01857	IGHG1	-0.34739	3.19469e-05
prot222	O94910	ADGRL1	prot1487	Q8NBI6	XXYLT1	0.34739	3.19474e-05
prot23	A0A0B4J1X5	IGHV374	prot663	P16870-2	CBPE	-0.347381	3.1963e-05
prot708	P20827	EFNA1	prot1790	Q9NY47-2	CACNA2D2	0.34738	3.19642e-05
prot1219	Q14697	GANAB	prot1494	Q8NCL4	GALNT6	0.347378	3.19678e-05
prot50	A6NL88	SHISA7	prot365	P02751	FN1	0.347378	3.19688e-05
prot322	P01717	IGLV325	prot1615	Q99435-4	NELL2	-0.347376	3.19708e-05
prot333	P01857	IGHG1	prot1944	Q9Y653-2	ADGRG1	-0.347376	3.19711e-05
prot292	P01034	CST3	prot1246	Q15375-4	EPHA7	0.347374	3.19746e-05
prot388	P04004	VTN	prot940	P51884	LUM	0.347373	3.1977e-05
prot1319	Q5JZY3-2	EPHA10	prot1897	Q9UNW1	MINPP1	0.347371	3.19807e-05
prot988	E9PLK3	NPEPPS	prot1007	P60709	ACTB	0.347362	3.19974e-05
prot310	P01599	IGKV117	prot617	P14138	EDN3	-0.347361	3.19983e-05
prot270	P00505	GOT2	prot490	P08185	SERPINA6	-0.347361	3.19987e-05
prot793	P29120-2	PCSK1	prot1067	P80108	GPLD1	-0.347358	3.20042e-05
prot477	P07602	PSAP	prot1867	Q9UK55	SERPINA10	-0.347356	3.20067e-05
prot345	P02452	COL1A1	prot1198	Q14112	NID2	0.347354	3.20101e-05
prot268	P00488	F13A1	prot466	P07237	P4HB	-0.347354	3.20112e-05
prot301	P01210	PENK	prot1677	B7ZLJ8	SEZ6L	0.347353	3.20133e-05
prot244	O95467	GNAS	prot1555	Q92876	KLK6	0.347352	3.20152e-05
prot80	O00754-2	MAN2B1	prot1500	Q8NFY4-6	SEM6D	0.347351	3.20159e-05
prot1139	Q10471	GALNT2	prot1947	Q9Y6N7-4	ROBO1	0.347351	3.2017e-05
prot68	O00451	GFRA2	prot557	P10643	C7	-0.347351	3.20171e-05
prot1319	Q5JZY3-2	EPHA10	prot1777	Q9NSC7	ST6GALNAC1	0.347349	3.20207e-05
prot213	O94766	B3GAT3	prot1635	Q99985	SEMA3C	0.347348	3.20211e-05
prot724	P21802-8	FGFR2	prot1831	Q9UBR2	CTSZ	0.347345	3.20274e-05
prot92	O14791	APOL1	prot305	P01303	NPY	-0.347343	3.20315e-05
prot1034	P62328	TMSB4X	prot1376	Q6UXK2	ISLR2	0.347342	3.20318e-05
prot750	P23284	PPIB	prot1413	Q86SR1	GALNT10	0.347342	3.20328e-05
prot400	P04180	LCAT	prot1328	A0A0A0MQY7	CACHD1	0.347337	3.20407e-05
prot1129	Q08380	LGALS3BP	prot1472	Q8N3J6-2	CADM2	-0.347336	3.20431e-05
prot23	A0A0B4J1X5	IGHV374	prot98	O15031	PLXNB2	-0.347335	3.20446e-05
prot88	O14672	ADAM10	prot393	P04075	ALDOA	0.347334	3.20459e-05
prot856	P36222	CHI3L1	prot2040	X6RKN2	NFASC	-0.347334	3.2046e-05
prot802	P29966	MARCKS	prot1936	Q9Y5Y7	LYVE1	0.347333	3.20483e-05
prot16	A0A0A0MS15	IGHV349	prot1284	Q16658	FSCN1	-0.347333	3.2049e-05
prot1182	Q13634-2	CDH18	prot1598	Q96KN2	CNDP1	0.347333	3.20494e-05
prot1287	Q16769	QPCT	prot1879	F5H5X9	CDH7	0.34733	3.20535e-05
prot541	P0DOY3	IGLC3	prot1727	Q9H741	C12orf49	-0.34733	3.20545e-05
prot422	P05060	CHGB	prot668	P17174	GOT1	0.347329	3.20565e-05
prot474	P07360	C8G	prot1361	Q6UW01	CBLN3	-0.347328	3.20567e-05
prot1043	P63010-3	AP2B1	prot1569	F8WDW9	ESAM	0.347327	3.20585e-05
prot174	O75071	EFCAB14	prot1587	Q96HD1	CRELD1	0.347326	3.20617e-05
prot524	P09619	PDGFRB	prot1399	Q7Z553	MDGA2	0.347325	3.20631e-05
prot387	P04003	C4BPA	prot1327	Q5VSG8	MANEAL	-0.347325	3.20633e-05
prot4	A0A075B6I9	IGLV746	prot1443	Q8IW52	SLITRK4	-0.347324	3.20639e-05
prot295	A9UJN9	PDGFB	prot1587	Q96HD1	CRELD1	0.347324	3.20647e-05
prot1645	Q9BRK3-2	MXRA8	prot1914	Q9Y287	ITM2B	0.347323	3.20661e-05
prot852	P35858	IGFALS	prot1704	Q9H1U4	MEGF9	-0.347322	3.20684e-05
prot889	E7EQM8	DCC	prot1570	Q96AQ6-2	PBXIP1	0.34732	3.20722e-05
prot365	P02751	FN1	prot618	P14151	SELL	-0.34732	3.20726e-05
prot130	C9JR67	SGCE	prot294	P01042-2	KNG1	-0.347319	3.20732e-05
prot744	P22792	CPN2	prot1520	Q8WUJ3	CEMIP	-0.347319	3.20734e-05
prot190	O75368	SH3BGRL	prot1525	A0A087WWF1	SELENOM	0.347317	3.20779e-05
prot212	O94760	DDAH1	prot332	P01834	IGKC	-0.347316	3.20785e-05
prot675	P17900	GM2A	prot1919	Q9Y2I2-1	NTNG1	0.347316	3.20799e-05
prot73	O00533	CHL1	prot376	P02787	TF	-0.347314	3.20819e-05
prot147	O60243	HS6ST1	prot1802	Q9NZ94-3	NLGN3	0.34731	3.20905e-05
prot665	P16949	STMN1	prot1914	Q9Y287	ITM2B	0.347308	3.20937e-05
prot294	P01042-2	KNG1	prot1859	Q9UJ99	CDH22	-0.347305	3.20996e-05
prot1169	Q13421-4	MSLN	prot1546	Q92752	TNR	0.347304	3.2101e-05
prot212	O94760	DDAH1	prot489	P08174-6	DAF	0.347301	3.21054e-05
prot103	O15197-3	EPHB6	prot289	P01024	C3	-0.3473	3.21072e-05
prot295	A9UJN9	PDGFB	prot1744	Q9HCB6	SPON1	0.3473	3.21078e-05
prot440	P05543	SERPINA7	prot1603	Q96NZ9	PRAP1	0.347299	3.21105e-05
prot753	P23435	CBLN1	prot1883	Q9ULL4	PLXNB3	0.347298	3.21112e-05
prot45	A2NJV5	IGKV229	prot455	P06733	ENO1	-0.347295	3.21161e-05
prot494	P08294	SOD3	prot1761	Q9NQ36-3	SCUBE2	0.347294	3.2118e-05
prot1058	P78324	SIRPA	prot1799	Q9NZ08	ERAP1	0.347294	3.21194e-05
prot12	A0A087WSY6	IGKV3D15	prot1822	Q9P2E7-2	PCDH10	-0.347292	3.21226e-05
prot405	P04233	CD74	prot506	P08697	SERPINF2	-0.347292	3.21229e-05
prot743	P22748	CA4	prot1458	Q8IZP7	HS6ST3	0.347291	3.21236e-05
prot347	P02462-2	COL4A1	prot890	P43234	CTSO	0.347284	3.2136e-05
prot290	P01031	C5	prot1312	Q5BLP8	C4orf48	-0.347284	3.21361e-05
prot1353	Q6P4E1-5	CASC4	prot1618	Q99523	SORT1	0.347282	3.21393e-05
prot1023	P61604	HSPE1	prot1135	Q09328	MGAT5	0.347281	3.21415e-05
prot362	P02748	C9	prot1145	Q12797-10	ASPH	-0.347281	3.21421e-05
prot1867	Q9UK55	SERPINA10	prot1889	Q9UM47	NOTCH3	-0.34728	3.21431e-05
prot369	P02760	AMBP	prot1702	Q9H173	SIL1	-0.347279	3.21452e-05
prot372	P02766	TTR	prot1351	Q6NW40	RGMB	-0.347273	3.2156e-05
prot912	P48723	HSPA13	prot1138	Q10469	MGAT2	0.347272	3.21576e-05
prot109	O15354	GPR37	prot581	P12109	COL6A1	0.34727	3.21612e-05
prot724	P21802-8	FGFR2	prot893	P45877	PPIC	0.34727	3.21619e-05
prot889	E7EQM8	DCC	prot1120	Q06830	PRDX1	0.347269	3.21637e-05
prot307	P01591	JCHAIN	prot1362	Q6UWH4-2	GASK1B	-0.347267	3.21662e-05
prot281	P00748	F12	prot476	P07585	DCN	-0.347267	3.21671e-05
prot454	P06727	APOA4	prot2031	M0QZL2	MEGF8	-0.347266	3.21684e-05
prot310	P01599	IGKV117	prot1130	Q08431	MFGE8	-0.347266	3.21695e-05
prot1680	Q9BZC7-2	ABCA2	prot1871	Q9UKM7	MAN1B1	0.347264	3.21716e-05
prot533	P0C0L5	C4B	prot1226	Q14982-2	OPCML	-0.347259	3.21812e-05
prot20	A0A0B4J1V0	IGHV315	prot1800	Q9NZ53	PODXL2	-0.347259	3.21816e-05
prot746	P22897	MRC1	prot875	P40925	MDH1	0.347256	3.21866e-05
prot618	P14151	SELL	prot1860	Q9UJA9	ENPP5	-0.347254	3.219e-05
prot753	P23435	CBLN1	prot1182	Q13634-2	CDH18	0.347253	3.2192e-05
prot292	P01034	CST3	prot1822	Q9P2E7-2	PCDH10	0.347252	3.21938e-05
prot1472	Q8N3J6-2	CADM2	prot1708	Q9H2A7	CXCL16	0.347252	3.21938e-05
prot239	H0YI30	GDF11	prot1199	Q14114-3	LRP8	0.347251	3.21958e-05
prot472	P07358	C8B	prot1830	Q9UBQ6	EXTL2	-0.347247	3.22035e-05
prot232	O95158	NXPH4	prot1258	Q15818	NPTX1	0.347245	3.22061e-05
prot412	P04433	IGKV311	prot638	P15151-3	PVR	-0.347244	3.22091e-05
prot88	O14672	ADAM10	prot602	P13591	NCAM1	0.347242	3.22119e-05
prot195	O75493	CA11	prot732	P22303	ACHE	0.347239	3.22179e-05
prot465	P07225	PROS1	prot1313	Q5FWE3-3	PRRT3	-0.347238	3.22195e-05
prot120	O43291	SPINT2	prot286	P01011	SERPINA3	-0.347237	3.22208e-05
prot860	F5H5Q2	ACVR1B	prot1258	Q15818	NPTX1	0.347237	3.22218e-05
prot336	P01861	IGHG4	prot1623	Q99674	CGREF1	-0.347236	3.22235e-05
prot1425	Q86X29-6	LSR	prot1742	Q5VT82	PCDH9	0.347234	3.22261e-05
prot501	P08581	MET	prot1406	Q7Z7G0	ABI3BP	-0.347234	3.22271e-05
prot11	A0A075B6S5	IGKV127	prot1023	P61604	HSPE1	-0.347233	3.22278e-05
prot349	P02649	APOE	prot1180	Q13557-8	CAMK2D	0.347233	3.22289e-05
prot285	P01009	SERPINA1	prot1070	P80723	BASP1	-0.347231	3.22312e-05
prot551	P10451-3	SPP1	prot1258	Q15818	NPTX1	0.34723	3.22345e-05
prot244	O95467	GNAS	prot1387	Q6ZSJ9	SHISA6	0.347229	3.22347e-05
prot335	P01860	IGHG3	prot859	P36871	PGM1	-0.347229	3.22357e-05
prot376	P02787	TF	prot1849	Q9UHI8	ADAMTS1	-0.347227	3.22383e-05
prot951	P52799	EFNB2	prot1064	P78509	RELN	0.347227	3.22385e-05
prot20	A0A0B4J1V0	IGHV315	prot387	P04003	C4BPA	0.347227	3.224e-05
prot400	P04180	LCAT	prot1348	Q6MZW2	FSTL4	0.347226	3.2241e-05
prot729	P22061	PCMT1	prot1796	Q9NYQ8	FAT2	0.347225	3.22431e-05
prot471	P07357	C8A	prot1665	Q9BX67	JAM3	-0.347224	3.22447e-05
prot1123	Q07954	LRP1	prot1196	Q14019	COTL1	0.347223	3.22466e-05
prot1361	Q6UW01	CBLN3	prot1533	Q8WZA1	POMGNT1	0.347223	3.22467e-05
prot82	O14514	ADGRB1	prot523	P09603	CSF1	0.347223	3.22469e-05
prot863	P36980-2	FHR2	prot951	P52799	EFNB2	-0.347222	3.22475e-05
prot1239	Q15223	NECTIN1	prot1371	Q6UX73-2	C16orf89	0.347222	3.22479e-05
prot747	P23083	IGHV12	prot1101	Q02818	NUCB1	-0.347221	3.22491e-05
prot973	P55058	PLTP	prot1884	Q9ULP0-2	NDRG4	0.347221	3.22494e-05
prot383	P03950	ANG	prot1254	Q15582	TGFBI	0.347219	3.2254e-05
prot1499	Q8NFT8	DNER	prot1952	A0A075B6K5	IGLV39	-0.347217	3.22572e-05
prot1062	P78417	GSTO1	prot2030	K7ELL7	PRKCSH	0.347209	3.22722e-05
prot481	P07858	CTSB	prot554	P10599	TXN	0.347208	3.22728e-05
prot1183	Q13641	TPBG	prot1256	Q15768	EFNB3	0.347208	3.22739e-05
prot48	A6NGN9	IGLON5	prot1744	Q9HCB6	SPON1	0.347208	3.22741e-05
prot1306	Q53EL9-3	SEZ6	prot2036	Q7LBX6	NRP2	0.347207	3.22749e-05
prot81	O14498	ISLR	prot1763	A0A0C4DFP6	CRTAC1	0.347206	3.22768e-05
prot401	P04196	HRG	prot1369	Q6UX71	PLXDC2	-0.347205	3.22782e-05
prot338	P01876	IGHA1	prot1434	Q8IUK5	PLXDC1	-0.347205	3.22792e-05
prot209	O76061	STC2	prot561	P10721-2	KIT	0.347203	3.22821e-05
prot630	P14625	HSP90B1	prot724	P21802-8	FGFR2	0.347202	3.22835e-05
prot707	P20774	OGN	prot1794	Q9NY97-2	B3GN2	0.347202	3.22844e-05
prot677	A6XND0	IGFBP3	prot1397	Q7Z3B1	NEGR1	-0.347199	3.22902e-05
prot1547	Q92765	FRZB	prot2030	K7ELL7	PRKCSH	0.347198	3.22915e-05
prot738	I6LM06	FGFR3	prot1799	Q9NZ08	ERAP1	0.347197	3.2293e-05
prot306	P01344	IGF2	prot495	P08493	MGP	0.347197	3.22931e-05
prot202	O75752	B3GALNT1	prot266	P00441	SOD1	-0.347196	3.22948e-05
prot493	P08253	MMP2	prot1501	Q8NFZ4	NLGN2	-0.347196	3.22957e-05
prot833	P34096	RNASE4	prot1517	Q8TER0	SNED1	0.347193	3.23006e-05
prot735	A0A087X1J7	GPX3	prot1997	C9J2H1	ITIH5	0.347192	3.23022e-05
prot146	O60242	ADGRB3	prot204	A0A1B0GVB9	ATP6AP2	0.347191	3.23043e-05
prot239	H0YI30	GDF11	prot874	P40189	IL6ST	0.34719	3.23056e-05
prot780	P27169	PON1	prot1471	A0A0C4DGI5	TAFA2	-0.347185	3.23145e-05
prot1328	A0A0A0MQY7	CACHD1	prot1499	Q8NFT8	DNER	0.347183	3.23178e-05
prot862	P36957	DLST	prot1607	Q96PD5	PGLYRP2	-0.347183	3.23178e-05
prot4	A0A075B6I9	IGLV746	prot1183	Q13641	TPBG	-0.347182	3.23198e-05
prot1115	Q05996-2	ZP2	prot1291	Q16849	PTPRN	0.347182	3.23205e-05
prot70	O00462	MANBA	prot1799	Q9NZ08	ERAP1	0.347181	3.2322e-05
prot337	A0A087WYJ9	A0A087WYJ9	prot1424	Q86VZ4	LRP11	-0.34718	3.23237e-05
prot125	O43493-2	TGOLN2	prot306	P01344	IGF2	-0.347179	3.23263e-05
prot829	P32119	PRDX2	prot1275	Q16568	CARTPT	0.347178	3.23276e-05
prot287	P01019	AGT	prot1139	Q10471	GALNT2	0.347177	3.23288e-05
prot1897	Q9UNW1	MINPP1	prot2034	Q5SPY9	NPDC1	0.347177	3.23291e-05
prot148	O60245	PCDH7	prot1977	A0A0G2JRQ6	A0A0G2JRQ6	-0.347176	3.23307e-05
prot1070	P80723	BASP1	prot1525	A0A087WWF1	SELENOM	0.347175	3.23337e-05
prot197	O75509	TNFRSF21	prot747	P23083	IGHV12	-0.347174	3.2334e-05
prot375	G3V0E5	TFRC	prot1269	Q16288-2	NTRK3	0.347173	3.23357e-05
prot469	A0A1B0GVD5	CTSD	prot905	P48061-2	CXCL12	0.347172	3.23377e-05
prot290	P01031	C5	prot1662	F8VZI9	FAIM2	-0.347172	3.23391e-05
prot383	P03950	ANG	prot892	P43652	AFM	0.34717	3.23415e-05
prot4	A0A075B6I9	IGLV746	prot693	Q5T985	ITIH2	0.347168	3.2345e-05
prot440	P05543	SERPINA7	prot449	P06312	IGKV41	0.347163	3.23544e-05
prot1209	Q14393-2	GAS6	prot1879	F5H5X9	CDH7	0.347162	3.2356e-05
prot337	A0A087WYJ9	A0A087WYJ9	prot1353	Q6P4E1-5	CASC4	-0.34716	3.23601e-05
prot978	P55268	LAMB2	prot1948	Q9Y6N8	CDH10	0.347158	3.23635e-05
prot51	A6NLU5	VSTM2B	prot332	P01834	IGKC	-0.347157	3.23658e-05
prot1222	G3V3X5	LTBP2	prot1684	A0A0A0MR20	CNTNAP4	-0.347151	3.23767e-05
prot1348	Q6MZW2	FSTL4	prot1681	A0A087WZS0	LYNX1	0.347149	3.23795e-05
prot778	P26572	MGAT1	prot890	P43234	CTSO	0.347148	3.23819e-05
prot175	E7EWD3	ADAM23	prot184	O75173	ADAMTS4	0.347148	3.23826e-05
prot959	P54289-2	CACNA2D1	prot1129	Q08380	LGALS3BP	-0.347146	3.23859e-05
prot875	P40925	MDH1	prot2011	E9PL83	ADM	0.347144	3.23892e-05
prot486	A0A087WTA8	COL1A2	prot1618	Q99523	SORT1	0.347143	3.23907e-05
prot1200	Q14118	DAG1	prot1945	Q9Y696	CLIC4	0.347143	3.23915e-05
prot923	G3XAP6	COMP	prot1847	Q9UHG2	PCSK1N	-0.347132	3.24103e-05
prot1185	Q13683-13	ITGA7	prot1994	B4E1Z4	AL645922.1	0.347132	3.24114e-05
prot638	P15151-3	PVR	prot1003	P60174-1	TPI1	0.34713	3.24141e-05
prot450	P06331	IGHV434	prot1635	Q99985	SEMA3C	-0.34713	3.24152e-05
prot999	R4GMM9	NXPH1	prot1860	Q9UJA9	ENPP5	0.347128	3.24179e-05
prot1413	Q86SR1	GALNT10	prot1627	Q99784	OLFM1	0.347127	3.24196e-05
prot305	P01303	NPY	prot1048	P63313	TMSB10	0.347127	3.24201e-05
prot290	P01031	C5	prot1755	Q9NPD7	NRN1	-0.347125	3.24229e-05
prot274	P00734	F2	prot1541	Q92673	SORL1	-0.347124	3.24253e-05
prot1062	P78417	GSTO1	prot1567	Q969P0-3	IGSF8	0.347123	3.24266e-05
prot2	A0A075B6I0	IGLV861	prot73	O00533	CHL1	-0.347119	3.24346e-05
prot903	P47972	NPTX2	prot1128	Q08345	DDR1	0.347119	3.24351e-05
prot1316	Q5JRA6-2	MIA3	prot1728	Q9H7Y0	DIPK2B	0.347118	3.24362e-05
prot566	P11021	HSPA5	prot1394	Q7LFX5	CHST15	0.347114	3.24437e-05
prot809	P30101	PDIA3	prot1100	Q02809	PLOD1	0.347111	3.24483e-05
prot973	P55058	PLTP	prot1977	A0A0G2JRQ6	A0A0G2JRQ6	-0.347106	3.24579e-05
prot784	P27824	CANX	prot1327	Q5VSG8	MANEAL	0.347106	3.24584e-05
prot204	A0A1B0GVB9	ATP6AP2	prot604	P13611	VCAN	0.347105	3.24593e-05
prot746	P22897	MRC1	prot1707	Q5T123	SH3BGRL3	0.347104	3.24616e-05
prot332	P01834	IGKC	prot1284	Q16658	FSCN1	-0.347103	3.24625e-05
prot335	P01860	IGHG3	prot1495	Q8NCW5-2	NNRE	-0.347103	3.24631e-05
prot351	A0A024R0T9	APOC2	prot918	P49257	LMAN1	-0.3471	3.24679e-05
prot1098	Q02487-2	DSC2	prot1183	Q13641	TPBG	0.347099	3.24702e-05
prot561	P10721-2	KIT	prot1493	Q8NCC3	PLA2G15	0.347097	3.24735e-05
prot424	P05067-11	APP	prot1493	Q8NCC3	PLA2G15	0.347097	3.24746e-05
prot570	P11142	HSPA8	prot951	P52799	EFNB2	0.347097	3.24749e-05
prot892	P43652	AFM	prot1425	Q86X29-6	LSR	-0.347094	3.24792e-05
prot995	P57087	JAM2	prot1729	Q9H8J5	MANSC1	0.347089	3.24895e-05
prot747	P23083	IGHV12	prot1359	Q6UVK1	CSPG4	-0.347087	3.24916e-05
prot450	P06331	IGHV434	prot551	P10451-3	SPP1	-0.347087	3.24917e-05
prot1240	Q15256	PTPRR	prot1566	Q969H8	MYDGF	0.347087	3.2492e-05
prot1619	Q99538	LGMN	prot1632	Q99969	RARRES2	0.347086	3.2495e-05
prot1024	P61626	LYZ	prot1546	Q92752	TNR	-0.347085	3.24956e-05
prot528	P09871	C1S	prot1567	Q969P0-3	IGSF8	0.347084	3.24984e-05
prot681	P18428	LBP	prot1952	A0A075B6K5	IGLV39	0.347082	3.25008e-05
prot111	O15400-2	STX7	prot683	P18669	PGAM1	0.347082	3.25009e-05
prot800	P29622	SERPINA4	prot957	P53634	CTSC	0.347079	3.25073e-05
prot553	P10586-2	PTPRF	prot1425	Q86X29-6	LSR	0.347075	3.25148e-05
prot628	P14618-2	PKM	prot1728	Q9H7Y0	DIPK2B	0.347072	3.25204e-05
prot466	P07237	P4HB	prot688	P19320	VCAM1	0.347071	3.2522e-05
prot336	P01861	IGHG4	prot2036	Q7LBX6	NRP2	-0.34707	3.25232e-05
prot375	G3V0E5	TFRC	prot1871	Q9UKM7	MAN1B1	0.34707	3.25235e-05
prot1361	Q6UW01	CBLN3	prot1900	Q9UPU3	SORCS3	0.347068	3.25277e-05
prot412	P04433	IGKV311	prot852	P35858	IGFALS	0.347067	3.25293e-05
prot683	P18669	PGAM1	prot933	A0A087WXM8	BCAM	0.347066	3.2531e-05
prot279	P00746	CFD	prot2023	H0YDE5	KIAA1549L	-0.347065	3.25315e-05
prot364	P02750	LRG1	prot410	P04406	GAPDH	-0.347064	3.25333e-05
prot1012	P60983	GMFB	prot1277	Q16610	ECM1	0.347064	3.25349e-05
prot39	A0A0C4DH72	IGKV16	prot1376	Q6UXK2	ISLR2	-0.347062	3.25375e-05
prot396	A0A0A0MSC4	PDGFA	prot988	E9PLK3	NPEPPS	0.34706	3.25411e-05
prot336	P01861	IGHG4	prot1459	Q8IZS8	CACNA2D3	-0.347059	3.25428e-05
prot618	P14151	SELL	prot1704	Q9H1U4	MEGF9	-0.347058	3.25456e-05
prot51	A6NLU5	VSTM2B	prot566	P11021	HSPA5	0.347052	3.25565e-05
prot305	P01303	NPY	prot1116	Q06033-2	ITIH3	-0.347051	3.25572e-05
prot401	P04196	HRG	prot802	P29966	MARCKS	-0.34705	3.25587e-05
prot973	P55058	PLTP	prot1328	A0A0A0MQY7	CACHD1	0.347048	3.25626e-05
prot747	P23083	IGHV12	prot1328	A0A0A0MQY7	CACHD1	-0.347048	3.25632e-05
prot7	A0A075B6K4	IGLV310	prot2037	R4GMM8	ROBO2	-0.347047	3.25659e-05
prot19	A0A0B4J1U7	IGHV61	prot1759	Q9NPR2-2	SEM4B	-0.347045	3.2568e-05
prot474	P07360	C8G	prot1028	J3KMY5	NPC2	-0.347044	3.25698e-05
prot226	O94933	SLITRK3	prot815	P30530-2	AXL	0.347044	3.25699e-05
prot1646	Q9BRK5	SDF4	prot1806	Q9NZP8	C1RL	-0.347043	3.25727e-05
prot336	P01861	IGHG4	prot2025	H3BLU2	LSAMP	-0.347041	3.25754e-05
prot453	P06681	C2	prot1325	Q5T848	GPR158	-0.347041	3.2576e-05
prot852	P35858	IGFALS	prot1794	Q9NY97-2	B3GN2	-0.34704	3.25777e-05
prot325	P01742	IGHV169	prot1243	Q15293	RCN1	-0.347039	3.25799e-05
prot533	P0C0L5	C4B	prot1377	Q6UXK5	LRRN1	-0.347039	3.25803e-05
prot295	A9UJN9	PDGFB	prot2020	G3XAK1	MST1	-0.347036	3.25855e-05
prot12	A0A087WSY6	IGKV3D15	prot644	E7ENM0	ELN	-0.347033	3.25908e-05
prot1003	P60174-1	TPI1	prot2034	Q5SPY9	NPDC1	0.347032	3.25923e-05
prot1343	Q6FHJ7	SFRP4	prot1472	Q8N3J6-2	CADM2	-0.347026	3.26037e-05
prot422	P05060	CHGB	prot499	P08572	COL4A2	0.347024	3.26075e-05
prot1187	Q13740-2	ALCAM	prot1471	A0A0C4DGI5	TAFA2	0.347022	3.26102e-05
prot288	P01023	A2M	prot771	P25311	AZGP1	-0.347016	3.26213e-05
prot248	O95502	NPTXR	prot663	P16870-2	CBPE	0.347015	3.26227e-05
prot876	P40926	MDH2	prot1139	Q10471	GALNT2	0.347015	3.26234e-05
prot20	A0A0B4J1V0	IGHV315	prot661	P16519-2	PCSK2	-0.347014	3.26244e-05
prot1325	Q5T848	GPR158	prot1525	A0A087WWF1	SELENOM	0.347013	3.26262e-05
prot1043	P63010-3	AP2B1	prot1098	Q02487-2	DSC2	0.34701	3.26315e-05
prot1782	Q9NTU7	CBLN4	prot1835	Q9UBX5	FBLN5	-0.347003	3.2645e-05
prot351	A0A024R0T9	APOC2	prot1704	Q9H1U4	MEGF9	-0.347001	3.26481e-05
prot424	P05067-11	APP	prot1146	Q12805-2	FBLN3	-0.347001	3.26489e-05
prot602	P13591	NCAM1	prot1101	Q02818	NUCB1	0.346998	3.26543e-05
prot1202	Q14165	MLEC	prot1684	A0A0A0MR20	CNTNAP4	0.346997	3.26557e-05
prot351	A0A024R0T9	APOC2	prot1730	Q9H8L6	MMRN2	-0.346997	3.26559e-05
prot1278	Q16620-2	NTRK2	prot1369	Q6UX71	PLXDC2	0.346995	3.26598e-05
prot197	O75509	TNFRSF21	prot262	P00338	LDHA	0.346993	3.26637e-05
prot903	P47972	NPTX2	prot1616	Q99497	PARK7	0.34699	3.26694e-05
prot209	O76061	STC2	prot1933	Q9Y5I4	PCDHAC2	0.346988	3.26718e-05
prot1187	Q13740-2	ALCAM	prot1638	Q9BQ16	SPOCK3	0.346986	3.26759e-05
prot531	P09972	ALDOC	prot845	P35555	FBN1	-0.346984	3.26802e-05
prot466	P07237	P4HB	prot485	P07998	RNASE1	0.346979	3.26882e-05
prot1983	A0A0J9YY99	A0A0J9YY99	prot1997	C9J2H1	ITIH5	-0.346979	3.2689e-05
prot570	P11142	HSPA8	prot680	P18206-2	VCL	0.346979	3.26895e-05
prot1107	Q04721	NOTCH2	prot1777	Q9NSC7	ST6GALNAC1	0.346979	3.26896e-05
prot212	O94760	DDAH1	prot733	P22304	IDS	0.346977	3.26928e-05
prot641	P15291-2	B4GT1	prot1926	A0A087X054	HYOU1	0.346976	3.26941e-05
prot793	P29120-2	PCSK1	prot1849	Q9UHI8	ADAMTS1	0.346976	3.26944e-05
prot565	P10909-4	CLUS	prot1880	Q9ULF5	SLC39A10	0.346976	3.26949e-05
prot1138	Q10469	MGAT2	prot1933	Q9Y5I4	PCDHAC2	0.346974	3.26975e-05
prot384	P03951	F11	prot995	P57087	JAM2	-0.346974	3.26979e-05
prot1180	Q13557-8	CAMK2D	prot1722	Q9H4F8	SMOC1	0.346974	3.26984e-05
prot673	P17677	GAP43	prot1469	Q8N2S1-2	LTBP4	-0.346973	3.26991e-05
prot190	O75368	SH3BGRL	prot1963	A0A096LPE2	SAA2-SAA4	-0.346973	3.27008e-05
prot85	O14594	NCAN	prot407	P04275	VWF	0.346972	3.27026e-05
prot1041	P62993	GRB2	prot1527	Q8WXD2	SCG3	0.346971	3.27037e-05
prot288	P01023	A2M	prot657	P16152	CBR1	0.346971	3.27044e-05
prot292	P01034	CST3	prot1914	Q9Y287	ITM2B	0.34697	3.27045e-05
prot324	P01721	IGLV657	prot431	P05160	F13B	0.34697	3.27047e-05
prot293	P01042	KNG1	prot1796	Q9NYQ8	FAT2	-0.346969	3.27071e-05
prot404	P04217	A1BG	prot461	P07108	DBI	-0.346966	3.2712e-05
prot232	O95158	NXPH4	prot539	P0DMQ5	INAFM2	0.346966	3.2713e-05
prot244	O95467	GNAS	prot1239	Q15223	NECTIN1	0.346965	3.27145e-05
prot125	O43493-2	TGOLN2	prot186	O75326	SEMA7A	0.346955	3.27328e-05
prot732	P22303	ACHE	prot1597	Q96KG7	MEGF10	0.346955	3.27331e-05
prot918	P49257	LMAN1	prot978	P55268	LAMB2	0.346953	3.27362e-05
prot985	P55291	CDH15	prot1224	Q14894	CRYM	0.346953	3.27367e-05
prot1058	P78324	SIRPA	prot1180	Q13557-8	CAMK2D	0.346953	3.27372e-05
prot449	P06312	IGKV41	prot1897	Q9UNW1	MINPP1	-0.346953	3.27372e-05
prot1308	Q53RD9	FBLN7	prot1914	Q9Y287	ITM2B	0.346951	3.27403e-05
prot325	P01742	IGHV169	prot1634	Q99983	OMD	-0.34695	3.27428e-05
prot618	P14151	SELL	prot1729	Q9H8J5	MANSC1	-0.346949	3.27434e-05
prot876	P40926	MDH2	prot1607	Q96PD5	PGLYRP2	-0.346949	3.27444e-05
prot447	P06307	CCK	prot1030	P61970	NUTF2	0.346944	3.27521e-05
prot186	O75326	SEMA7A	prot376	P02787	TF	-0.346944	3.27521e-05
prot294	P01042-2	KNG1	prot681	P18428	LBP	0.346943	3.27541e-05
prot729	P22061	PCMT1	prot964	E9PG71	EPHA4	0.346943	3.27547e-05
prot957	P53634	CTSC	prot1617	Q99519	NEU1	0.346942	3.27571e-05
prot147	O60243	HS6ST1	prot208	O75976	CPD	0.346941	3.27587e-05
prot652	P16035	TIMP2	prot1520	Q8WUJ3	CEMIP	0.34694	3.27601e-05
prot1180	Q13557-8	CAMK2D	prot1183	Q13641	TPBG	0.346936	3.2767e-05
prot294	P01042-2	KNG1	prot1721	Q9H4D0	CLSTN2	-0.346936	3.27674e-05
prot1028	J3KMY5	NPC2	prot1034	P62328	TMSB4X	0.346936	3.27681e-05
prot1748	Q9HCU0	CD248	prot1943	Q9Y646	CPQ	0.346933	3.27723e-05
prot471	P07357	C8A	prot808	P30086	PEBP1	-0.346932	3.27748e-05
prot504	P08637	FCGR3A	prot557	P10643	C7	0.346932	3.27749e-05
prot369	P02760	AMBP	prot843	P35443	THBS4	-0.346929	3.27798e-05
prot277	P00740-2	F9	prot1041	P62993	GRB2	-0.346929	3.278e-05
prot882	E9PF59	DPP6	prot1950	Q9Y6X5	ENPP4	0.346927	3.27849e-05
prot175	E7EWD3	ADAM23	prot257	O95967	EFEMP2	-0.346926	3.2786e-05
prot289	P01024	C3	prot1370	Q6UX72	B3GNT9	-0.346926	3.27863e-05
prot746	P22897	MRC1	prot1817	Q9P121-4	NTM	0.346921	3.27956e-05
prot852	P35858	IGFALS	prot2036	Q7LBX6	NRP2	-0.346918	3.28012e-05
prot1091	Q01459	CTBS	prot1381	Q6YHK3	CD109	0.346914	3.2808e-05
prot352	P02656	APOC3	prot1227	Q14C87	TMEM132D	-0.346911	3.28127e-05
prot1434	Q8IUK5	PLXDC1	prot1883	Q9ULL4	PLXNB3	0.346911	3.2813e-05
prot183	O75144	ICOSLG	prot1342	Q6EMK4	VASN	0.34691	3.28151e-05
prot890	P43234	CTSO	prot1373	Q6UXD5-3	SEZ6L2	0.346905	3.28239e-05
prot741	P22692	IGFBP4	prot833	P34096	RNASE4	0.3469	3.28341e-05
prot903	P47972	NPTX2	prot1200	Q14118	DAG1	0.346899	3.28355e-05
prot1603	Q96NZ9	PRAP1	prot1711	Q9H2X0	CHRD	-0.346899	3.28356e-05
prot302	P01213	PDYN	prot1556	Q92896	GLG1	0.346899	3.28359e-05
prot1145	Q12797-10	ASPH	prot1487	Q8NBI6	XXYLT1	0.346897	3.28382e-05
prot536	J3QS39	UBB	prot2031	M0QZL2	MEGF8	0.346895	3.28419e-05
prot1107	Q04721	NOTCH2	prot1680	Q9BZC7-2	ABCA2	0.346895	3.28432e-05
prot1499	Q8NFT8	DNER	prot1608	Q96PQ0	SORCS2	0.346893	3.28462e-05
prot324	P01721	IGLV657	prot455	P06733	ENO1	-0.346893	3.28464e-05
prot471	P07357	C8A	prot641	P15291-2	B4GT1	-0.346892	3.28487e-05
prot765	P24592	IGFBP6	prot1965	A0A0A0MTQ4	RGMA	-0.346892	3.2849e-05
prot335	P01860	IGHG3	prot1071	P80748	IGLV321	0.346891	3.28506e-05
prot50	A6NL88	SHISA7	prot686	P19022	CDH2	0.34689	3.28516e-05
prot228	O94985	CLSTN1	prot1028	J3KMY5	NPC2	0.346889	3.2853e-05
prot347	P02462-2	COL4A1	prot1229	Q14DG7	TMEM132B	0.346889	3.2853e-05
prot1469	Q8N2S1-2	LTBP4	prot1472	Q8N3J6-2	CADM2	-0.346888	3.28553e-05
prot1071	P80748	IGLV321	prot1890	Q9UMF0	ICAM5	-0.346885	3.28606e-05
prot491	P08195-2	SLC3A2	prot779	P26992	CNTFR	0.346884	3.28637e-05
prot543	P0DP25	CALM1	prot581	P12109	COL6A1	0.346881	3.2868e-05
prot1376	Q6UXK2	ISLR2	prot1480	Q8N6C5-2	IGSF1	0.346878	3.28743e-05
prot1120	Q06830	PRDX1	prot1868	Q9UKB5	AJAP1	0.346876	3.2878e-05
prot436	S4R371	FABP3	prot1707	Q5T123	SH3BGRL3	0.346873	3.28827e-05
prot130	C9JR67	SGCE	prot1137	Q0P6D2	DIPK1C	0.346871	3.28873e-05
prot499	P08572	COL4A2	prot1443	Q8IW52	SLITRK4	0.34687	3.2888e-05
prot536	J3QS39	UBB	prot749	P23142-4	FBLN1	0.346866	3.28956e-05
prot285	P01009	SERPINA1	prot793	P29120-2	PCSK1	-0.346864	3.28993e-05
prot438	P05452	CLEC3B	prot1306	Q53EL9-3	SEZ6	0.346862	3.29025e-05
prot317	P01701	IGLV151	prot1459	Q8IZS8	CACNA2D3	-0.346862	3.29027e-05
prot285	P01009	SERPINA1	prot1616	Q99497	PARK7	-0.346861	3.29042e-05
prot540	P0DMV9	HSPA1A	prot1246	Q15375-4	EPHA7	0.34686	3.2906e-05
prot1499	Q8NFT8	DNER	prot1884	Q9ULP0-2	NDRG4	0.346858	3.29102e-05
prot129	O43529	CHST10	prot1041	P62993	GRB2	0.346853	3.29193e-05
prot334	P01859	IGHG2	prot1071	P80748	IGLV321	0.346851	3.29238e-05
prot391	P04066	FUCA1	prot1973	A0A0D9SF30	NCAM1	0.346846	3.29334e-05
prot1428	Q86Y38	XYLT1	prot1898	Q9UP79	ADAMTS8	0.346843	3.29374e-05
prot1084	P98172	EFNB1	prot1146	Q12805-2	FBLN3	-0.34684	3.29433e-05
prot257	O95967	EFEMP2	prot1200	Q14118	DAG1	-0.34684	3.29445e-05
prot308	P01594	IGKV133	prot401	P04196	HRG	0.346839	3.29462e-05
prot1048	P63313	TMSB10	prot1530	Q8WYK1	CNTNAP5	0.346835	3.29534e-05
prot1459	Q8IZS8	CACNA2D3	prot1616	Q99497	PARK7	0.346835	3.29536e-05
prot288	P01023	A2M	prot680	P18206-2	VCL	0.346833	3.29558e-05
prot212	O94760	DDAH1	prot378	P02790	HPX	-0.346831	3.29598e-05
prot212	O94760	DDAH1	prot796	P29279-2	CTGF	0.34683	3.29628e-05
prot604	P13611	VCAN	prot1950	Q9Y6X5	ENPP4	0.346829	3.29632e-05
prot350	K7ERI9	APOC1	prot1656	Q9BUJ0	ABHD14A	-0.346828	3.29659e-05
prot729	P22061	PCMT1	prot1196	Q14019	COTL1	0.346827	3.2967e-05
prot466	P07237	P4HB	prot638	P15151-3	PVR	0.346826	3.29694e-05
prot239	H0YI30	GDF11	prot1030	P61970	NUTF2	0.346822	3.29777e-05
prot447	P06307	CCK	prot1502	Q8NFZ8	CADM4	0.346821	3.2978e-05
prot76	D6RHI9	RNASET2	prot1268	Q16270	IGFBP7	0.346818	3.29838e-05
prot1284	Q16658	FSCN1	prot2030	K7ELL7	PRKCSH	0.346818	3.29846e-05
prot190	O75368	SH3BGRL	prot447	P06307	CCK	0.346818	3.29846e-05
prot748	P23142	FBLN1	prot1900	Q9UPU3	SORCS3	-0.346817	3.29861e-05
prot743	P22748	CA4	prot1549	Q92820	GGH	0.346816	3.29873e-05
prot738	I6LM06	FGFR3	prot978	P55268	LAMB2	0.346814	3.29922e-05
prot729	P22061	PCMT1	prot1983	A0A0J9YY99	A0A0J9YY99	-0.346813	3.29937e-05
prot351	A0A024R0T9	APOC2	prot1904	Q9UQM7	CAMK2A	-0.346811	3.29974e-05
prot20	A0A0B4J1V0	IGHV315	prot539	P0DMQ5	INAFM2	-0.34681	3.29981e-05
prot1612	Q96S96	PEBP4	prot1662	F8VZI9	FAIM2	0.346808	3.30029e-05
prot1569	F8WDW9	ESAM	prot1898	Q9UP79	ADAMTS8	0.346806	3.30066e-05
prot71	O00468-6	AGRN	prot1819	Q9P232	CNTN3	0.346806	3.3007e-05
prot921	P49641	MAN2A2	prot1091	Q01459	CTBS	-0.346801	3.30147e-05
prot746	P22897	MRC1	prot1813	Q9P0K9	FRRS1L	0.346801	3.30164e-05
prot335	P01860	IGHG3	prot1325	Q5T848	GPR158	-0.346799	3.30193e-05
prot81	O14498	ISLR	prot1755	Q9NPD7	NRN1	0.346798	3.30217e-05
prot23	A0A0B4J1X5	IGHV374	prot1743	Q9HC57	WFDC1	-0.346797	3.30222e-05
prot1030	P61970	NUTF2	prot1612	Q96S96	PEBP4	0.346797	3.30226e-05
prot277	P00740-2	F9	prot1567	Q969P0-3	IGSF8	-0.346794	3.30279e-05
prot1128	Q08345	DDR1	prot1550	Q92823-2	NRCAM	0.346791	3.3033e-05
prot195	O75493	CA11	prot236	O95206-2	PCDH8	0.346789	3.30367e-05
prot1023	P61604	HSPE1	prot2023	H0YDE5	KIAA1549L	0.346787	3.3042e-05
prot1710	Q9H2E6	SEMA6A	prot1941	Q9UFM8	NPTN	0.34678	3.30545e-05
prot744	P22792	CPN2	prot750	P23284	PPIB	-0.346777	3.30589e-05
prot387	P04003	C4BPA	prot1638	Q9BQ16	SPOCK3	-0.346774	3.3065e-05
prot289	P01024	C3	prot1921	Q9Y2T3	GDA	-0.346772	3.30681e-05
prot386	P03973	SLPI	prot1537	Q92520	FAM3C	-0.346772	3.30687e-05
prot589	P12277	CKB	prot1284	Q16658	FSCN1	0.346771	3.30712e-05
prot301	P01210	PENK	prot1361	Q6UW01	CBLN3	0.346771	3.30713e-05
prot493	P08253	MMP2	prot980	P55285-2	CADH6	-0.34677	3.30717e-05
prot204	A0A1B0GVB9	ATP6AP2	prot995	P57087	JAM2	0.346769	3.30745e-05
prot779	P26992	CNTFR	prot1344	A0A0G2JM94	LAIR1	0.346769	3.30753e-05
prot480	P07737	PFN1	prot1196	Q14019	COTL1	0.346767	3.30775e-05
prot914	P48740-2	MASP1	prot1070	P80723	BASP1	-0.346766	3.30808e-05
prot468	E9PEK4	CSF1R	prot1776	Q9NS98	SEMA3G	0.346765	3.30816e-05
prot455	P06733	ENO1	prot1108	Q04756	HGFAC	-0.346758	3.30945e-05
prot324	P01721	IGLV657	prot1313	Q5FWE3-3	PRRT3	-0.346758	3.30946e-05
prot1067	P80108	GPLD1	prot1947	Q9Y6N7-4	ROBO1	-0.346757	3.30964e-05
prot91	O14786	NRP1	prot184	O75173	ADAMTS4	0.346755	3.31004e-05
prot486	A0A087WTA8	COL1A2	prot1912	Q9Y279-2	VSIG4	0.346754	3.31013e-05
prot607	P13667	PDIA4	prot780	P27169	PON1	-0.346754	3.31017e-05
prot1316	Q5JRA6-2	MIA3	prot1892	Q9UMX5	NENF	0.346754	3.31029e-05
prot516	P09417	QDPR	prot1681	A0A087WZS0	LYNX1	0.34675	3.31098e-05
prot582	P12110	COL6A2	prot1209	Q14393-2	GAS6	0.346748	3.31132e-05
prot93	O14793	MSTN	prot1592	A0A087WSY5	CPB2	-0.346747	3.31152e-05
prot92	O14791	APOL1	prot795	P29218	IMPA1	-0.346747	3.31152e-05
prot1721	Q9H4D0	CLSTN2	prot1728	Q9H7Y0	DIPK2B	0.346747	3.31156e-05
prot1480	Q8N6C5-2	IGSF1	prot1585	Q96GW7	BCAN	0.346745	3.3119e-05
prot1634	Q99983	OMD	prot1893	Q9UN36-2	NDRG2	0.346742	3.3124e-05
prot1598	Q96KN2	CNDP1	prot1958	V9HW75	NUCB2	0.346737	3.31327e-05
prot862	P36957	DLST	prot1627	Q99784	OLFM1	0.346737	3.31332e-05
prot279	P00746	CFD	prot1487	Q8NBI6	XXYLT1	-0.346735	3.31375e-05
prot107	O15240	VGF	prot1359	Q6UVK1	CSPG4	0.346734	3.31385e-05
prot1847	Q9UHG2	PCSK1N	prot2020	G3XAK1	MST1	-0.346734	3.31389e-05
prot460	P07093-2	SERPINE2	prot553	P10586-2	PTPRF	0.346734	3.31398e-05
prot316	P01700	IGLV147	prot478	P07686	HEXB	-0.346732	3.31424e-05
prot212	O94760	DDAH1	prot453	P06681	C2	-0.346727	3.31517e-05
prot1372	Q6UXB8	PI16	prot1890	Q9UMF0	ICAM5	-0.346727	3.31528e-05
prot708	P20827	EFNA1	prot815	P30530-2	AXL	0.346726	3.31536e-05
prot1070	P80723	BASP1	prot1408	Q7Z7M0	MEGF8	0.346724	3.31571e-05
prot108	O15335	CHAD	prot213	O94766	B3GAT3	0.346724	3.31576e-05
prot338	P01876	IGHA1	prot1635	Q99985	SEMA3C	-0.346722	3.3162e-05
prot335	P01860	IGHG3	prot1286	Q16706	MAN2A1	-0.34672	3.31659e-05
prot1570	Q96AQ6-2	PBXIP1	prot1952	A0A075B6K5	IGLV39	-0.346719	3.31674e-05
prot617	P14138	EDN3	prot681	P18428	LBP	-0.346719	3.31676e-05
prot236	O95206-2	PCDH8	prot328	P01780	IGHV37	-0.346717	3.31706e-05
prot7	A0A075B6K4	IGLV310	prot1434	Q8IUK5	PLXDC1	-0.346715	3.31737e-05
prot1592	A0A087WSY5	CPB2	prot1722	Q9H4F8	SMOC1	-0.346712	3.3179e-05
prot574	P11279	LAMP1	prot1114	Q05707-2	COL14A1	0.34671	3.31837e-05
prot1129	Q08380	LGALS3BP	prot1178	Q13554-7	CAMK2B	-0.346708	3.31864e-05
prot883	P42785	PRCP	prot1641	Q9BQT9	CLSTN3	0.346708	3.31878e-05
prot355	P02679	FGG	prot1541	Q92673	SORL1	-0.346707	3.31883e-05
prot1308	Q53RD9	FBLN7	prot1494	Q8NCL4	GALNT6	0.346706	3.31906e-05
prot276	P00739	HPR	prot1139	Q10471	GALNT2	-0.346705	3.31925e-05
prot147	O60243	HS6ST1	prot1359	Q6UVK1	CSPG4	0.346704	3.31939e-05
prot888	P43121	MCAM	prot1419	Q86UN3	RTN4RL2	0.3467	3.32017e-05
prot1397	Q7Z3B1	NEGR1	prot1768	Q9NRN5	OLFML3	0.346697	3.32072e-05
prot195	O75493	CA11	prot1212	Q14515	SPARCL1	0.346697	3.32073e-05
prot477	P07602	PSAP	prot914	P48740-2	MASP1	0.346697	3.32074e-05
prot69	F8W785	GOLIM4	prot1098	Q02487-2	DSC2	0.346693	3.32142e-05
prot541	P0DOY3	IGLC3	prot1556	Q92896	GLG1	-0.346693	3.32149e-05
prot1585	Q96GW7	BCAN	prot1649	Q9BS26	ERP44	0.346693	3.32159e-05
prot16	A0A0A0MS15	IGHV349	prot1892	Q9UMX5	NENF	-0.346692	3.32163e-05
prot429	P05154	SERPINA5	prot1233	Q15084-3	PDIA6	-0.346689	3.32229e-05
prot891	P43251-4	BTD	prot1634	Q99983	OMD	0.346689	3.32233e-05
prot375	G3V0E5	TFRC	prot503	P08603	CFH	-0.346688	3.32239e-05
prot890	P43234	CTSO	prot1446	Q8IWU5-2	SULF2	0.346687	3.32267e-05
prot1491	Q8NBP7	PCSK9	prot1684	A0A0A0MR20	CNTNAP4	0.346686	3.32281e-05
prot561	P10721-2	KIT	prot940	P51884	LUM	-0.346676	3.32475e-05
prot677	A6XND0	IGFBP3	prot1997	C9J2H1	ITIH5	-0.346674	3.32497e-05
prot213	O94766	B3GAT3	prot1183	Q13641	TPBG	0.346672	3.32538e-05
prot657	P16152	CBR1	prot1007	P60709	ACTB	0.346671	3.3256e-05
prot859	P36871	PGM1	prot1196	Q14019	COTL1	0.346669	3.326e-05
prot1212	Q14515	SPARCL1	prot1949	Q9Y6R7	FCGBP	-0.346668	3.32616e-05
prot1320	Q5KU26	COLEC12	prot1493	Q8NCC3	PLA2G15	0.346664	3.32687e-05
prot108	O15335	CHAD	prot453	P06681	C2	-0.346663	3.327e-05
prot76	D6RHI9	RNASET2	prot1092	Q01469	FABP5	0.346662	3.32734e-05
prot647	P15586	GNS	prot1541	Q92673	SORL1	0.346661	3.32747e-05
prot228	O94985	CLSTN1	prot557	P10643	C7	-0.346658	3.32802e-05
prot829	P32119	PRDX2	prot1505	Q8NHP8	PLBD2	0.346655	3.3285e-05
prot483	P07942	LAMB1	prot883	P42785	PRCP	0.346655	3.32853e-05
prot984	P55290	CDH13	prot2031	M0QZL2	MEGF8	0.346653	3.32892e-05
prot1569	F8WDW9	ESAM	prot1595	Q96JF0	ST6GAL2	0.346652	3.32915e-05
prot98	O15031	PLXNB2	prot1794	Q9NY97-2	B3GN2	0.346649	3.32967e-05
prot1665	Q9BX67	JAM3	prot1996	B7ZKJ8	ITIH4	-0.346644	3.33058e-05
prot349	P02649	APOE	prot852	P35858	IGFALS	-0.346644	3.33063e-05
prot1140	Q10472	GALNT1	prot1849	Q9UHI8	ADAMTS1	0.34664	3.33129e-05
prot516	P09417	QDPR	prot1533	Q8WZA1	POMGNT1	0.34664	3.33141e-05
prot396	A0A0A0MSC4	PDGFA	prot1140	Q10472	GALNT1	0.34664	3.33142e-05
prot1471	A0A0C4DGI5	TAFA2	prot1849	Q9UHI8	ADAMTS1	0.346638	3.33165e-05
prot212	O94760	DDAH1	prot1514	Q8TDQ0-2	HAVR2	0.346637	3.33183e-05
prot292	P01034	CST3	prot1499	Q8NFT8	DNER	0.346636	3.33205e-05
prot1802	Q9NZ94-3	NLGN3	prot1941	Q9UFM8	NPTN	0.346635	3.33226e-05
prot242	O95445	APOM	prot1256	Q15768	EFNB3	-0.346635	3.33236e-05
prot396	A0A0A0MSC4	PDGFA	prot1275	Q16568	CARTPT	0.346633	3.33261e-05
prot695	P19835	CEL	prot1702	Q9H173	SIL1	0.346632	3.33277e-05
prot1681	A0A087WZS0	LYNX1	prot1892	Q9UMX5	NENF	0.346632	3.33285e-05
prot757	P23471-2	PTPRZ1	prot882	E9PF59	DPP6	0.346631	3.33299e-05
prot185	O75223	GGCT	prot466	P07237	P4HB	0.346631	3.333e-05
prot882	E9PF59	DPP6	prot1291	Q16849	PTPRN	0.346631	3.33304e-05
prot1117	H0YNK6	TYRO3	prot1763	A0A0C4DFP6	CRTAC1	0.346629	3.33333e-05
prot45	A2NJV5	IGKV229	prot364	P02750	LRG1	0.346629	3.33343e-05
prot183	O75144	ICOSLG	prot1673	A0A087X0T8	CADM1	0.346628	3.33349e-05
prot1277	Q16610	ECM1	prot1926	A0A087X054	HYOU1	0.346628	3.33362e-05
prot860	F5H5Q2	ACVR1B	prot1399	Q7Z553	MDGA2	0.346627	3.33381e-05
prot8	P01615	IGKV2D28	prot1495	Q8NCW5-2	NNRE	-0.346625	3.33415e-05
prot270	P00505	GOT2	prot628	P14618-2	PKM	0.346623	3.33454e-05
prot412	P04433	IGKV311	prot761	P23560	BDNF	-0.346619	3.33519e-05
prot561	P10721-2	KIT	prot1744	Q9HCB6	SPON1	0.346619	3.33522e-05
prot1538	Q92563	SPOCK2	prot1857	Q9UIW2	PLXNA1	0.346615	3.336e-05
prot1187	Q13740-2	ALCAM	prot1728	Q9H7Y0	DIPK2B	0.346614	3.33619e-05
prot514	P09211	GSTP1	prot1239	Q15223	NECTIN1	0.346611	3.33676e-05
prot581	P12109	COL6A1	prot1180	Q13557-8	CAMK2D	0.346611	3.33676e-05
prot2031	M0QZL2	MEGF8	prot2034	Q5SPY9	NPDC1	0.346611	3.33679e-05
prot1781	Q9NT99	LRRC4B	prot1907	Q9Y240	CLEC11A	0.346607	3.33746e-05
prot288	P01023	A2M	prot1417	Q86UD1	OAF	0.346607	3.33755e-05
prot490	P08185	SERPINA6	prot1616	Q99497	PARK7	-0.346605	3.33794e-05
prot1386	Q6ZRP7	QSOX2	prot1567	Q969P0-3	IGSF8	0.346603	3.33822e-05
prot35	A0A0C4DH38	IGHV551	prot204	A0A1B0GVB9	ATP6AP2	-0.346599	3.33888e-05
prot364	P02750	LRG1	prot1411	Q86SF2	GALNT7	-0.346598	3.33913e-05
prot692	P19652	ORM2	prot1662	F8VZI9	FAIM2	-0.346598	3.33918e-05
prot959	P54289-2	CACNA2D1	prot1433	Q8IUC8	GALNT13	0.346597	3.33939e-05
prot1064	P78509	RELN	prot1316	Q5JRA6-2	MIA3	0.346593	3.34017e-05
prot116	O43173	ST8SIA3	prot1413	Q86SR1	GALNT10	0.346592	3.34035e-05
prot51	A6NLU5	VSTM2B	prot1790	Q9NY47-2	CACNA2D2	0.346591	3.34049e-05
prot285	P01009	SERPINA1	prot888	P43121	MCAM	-0.346588	3.341e-05
prot383	P03950	ANG	prot852	P35858	IGFALS	0.346588	3.3411e-05
prot23	A0A0B4J1X5	IGHV374	prot536	J3QS39	UBB	-0.346585	3.34164e-05
prot130	C9JR67	SGCE	prot2034	Q5SPY9	NPDC1	0.346582	3.34209e-05
prot1494	Q8NCL4	GALNT6	prot1684	A0A0A0MR20	CNTNAP4	0.34658	3.34253e-05
prot293	P01042	KNG1	prot1656	Q9BUJ0	ABHD14A	-0.346578	3.34281e-05
prot550	P10451-4	SPP1	prot1991	A0A1W2PQ11	CNTN2	0.346578	3.34293e-05
prot224	O94919	ENDOD1	prot498	P08571	CD14	0.346577	3.343e-05
prot431	P05160	F13B	prot1943	Q9Y646	CPQ	-0.346575	3.34336e-05
prot923	G3XAP6	COMP	prot1278	Q16620-2	NTRK2	-0.346575	3.34352e-05
prot407	P04275	VWF	prot1226	Q14982-2	OPCML	0.346574	3.3436e-05
prot783	P27797	CALR	prot1492	Q8NBS9	TXNDC5	0.346574	3.34369e-05
prot1478	Q8N475-2	FSTL5	prot1994	B4E1Z4	AL645922.1	-0.346574	3.34371e-05
prot23	A0A0B4J1X5	IGHV374	prot185	O75223	GGCT	-0.346572	3.344e-05
prot242	O95445	APOM	prot1967	A0A0B4J2B5	IGHV3OR169	0.346571	3.34416e-05
prot1641	Q9BQT9	CLSTN3	prot1991	A0A1W2PQ11	CNTN2	0.34657	3.34436e-05
prot91	O14786	NRP1	prot784	P27824	CANX	0.34657	3.34436e-05
prot957	P53634	CTSC	prot1319	Q5JZY3-2	EPHA10	-0.346569	3.34461e-05
prot617	P14138	EDN3	prot771	P25311	AZGP1	-0.346569	3.34465e-05
prot313	P01619	IGKV320	prot1233	Q15084-3	PDIA6	-0.346568	3.34469e-05
prot421	P05026-2	AT1B1	prot1684	A0A0A0MR20	CNTNAP4	0.346568	3.34472e-05
prot325	P01742	IGHV169	prot1045	P63104	YWHAZ	-0.346567	3.34489e-05
prot741	P22692	IGFBP4	prot757	P23471-2	PTPRZ1	-0.346567	3.34499e-05
prot7	A0A075B6K4	IGLV310	prot876	P40926	MDH2	-0.346566	3.34521e-05
prot147	O60243	HS6ST1	prot1796	Q9NYQ8	FAT2	0.346563	3.34569e-05
prot232	O95158	NXPH4	prot490	P08185	SERPINA6	-0.346562	3.34591e-05
prot197	O75509	TNFRSF21	prot570	P11142	HSPA8	0.346561	3.3461e-05
prot93	O14793	MSTN	prot115	O43157-2	PLXNB1	0.346559	3.34646e-05
prot735	A0A087X1J7	GPX3	prot883	P42785	PRCP	0.346558	3.34668e-05
prot96	O14917	PCDH17	prot832	P34059	GALNS	0.346554	3.34733e-05
prot226	O94933	SLITRK3	prot1043	P63010-3	AP2B1	0.346554	3.3474e-05
prot226	O94933	SLITRK3	prot278	P00742	F10	-0.346553	3.34762e-05
prot663	P16870-2	CBPE	prot784	P27824	CANX	0.34655	3.34816e-05
prot257	O95967	EFEMP2	prot1529	Q8WY21-4	SORC1	-0.346549	3.34827e-05
prot348	P02647	APOA1	prot761	P23560	BDNF	-0.346548	3.34843e-05
prot307	P01591	JCHAIN	prot1502	Q8NFZ8	CADM4	-0.346548	3.3485e-05
prot848	P35613-2	BSG	prot1177	E7EVP0	PNOC	0.346547	3.34868e-05
prot1680	Q9BZC7-2	ABCA2	prot1859	Q9UJ99	CDH22	0.346546	3.34879e-05
prot1595	Q96JF0	ST6GAL2	prot2038	V9GYM3	APOA2	-0.346546	3.34881e-05
prot206	O75882-2	ATRN	prot630	P14625	HSP90B1	-0.346543	3.3495e-05
prot39	A0A0C4DH72	IGKV16	prot147	O60243	HS6ST1	-0.34654	3.35003e-05
prot239	H0YI30	GDF11	prot1214	Q14520-2	HABP2	-0.346538	3.35034e-05
prot1418	Q86UN2	RTN4RL1	prot2020	G3XAK1	MST1	-0.346538	3.35039e-05
prot1023	P61604	HSPE1	prot2034	Q5SPY9	NPDC1	0.346538	3.35044e-05
prot115	O43157-2	PLXNB1	prot1722	Q9H4F8	SMOC1	0.346537	3.35049e-05
prot1418	Q86UN2	RTN4RL1	prot1616	Q99497	PARK7	0.346537	3.35058e-05
prot963	F8W9W0	EPHA5	prot2020	G3XAK1	MST1	-0.346536	3.35076e-05
prot541	P0DOY3	IGLC3	prot1101	Q02818	NUCB1	-0.346533	3.35128e-05
prot196	A0A0A0MRU5	A0A0A0MRU5	prot1781	Q9NT99	LRRC4B	0.346527	3.35232e-05
prot229	O94991	SLITRK5	prot317	P01701	IGLV151	-0.346527	3.35236e-05
prot69	F8W785	GOLIM4	prot183	O75144	ICOSLG	0.346527	3.35245e-05
prot1151	Q12907	LMAN2	prot1501	Q8NFZ4	NLGN2	0.346525	3.35273e-05
prot42	A0A0J9YXX1	IGHV5101	prot127	O43505	B4GAT1	-0.346524	3.35297e-05
prot280	P00747	PLG	prot1172	Q13444-10	ADAM15	-0.346518	3.35411e-05
prot268	P00488	F13A1	prot877	U3KQG5	CD200	-0.346517	3.35429e-05
prot276	P00739	HPR	prot882	E9PF59	DPP6	-0.346517	3.35429e-05
prot403	E9PIM6	THY1	prot466	P07237	P4HB	0.346514	3.35486e-05
prot539	P0DMQ5	INAFM2	prot738	I6LM06	FGFR3	0.346514	3.35492e-05
prot81	O14498	ISLR	prot1043	P63010-3	AP2B1	0.346513	3.35495e-05
prot1041	P62993	GRB2	prot1926	A0A087X054	HYOU1	0.346512	3.35519e-05
prot71	O00468-6	AGRN	prot1936	Q9Y5Y7	LYVE1	0.346509	3.35577e-05
prot1187	Q13740-2	ALCAM	prot1514	Q8TDQ0-2	HAVR2	0.346508	3.35604e-05
prot278	P00742	F10	prot1570	Q96AQ6-2	PBXIP1	-0.346508	3.35605e-05
prot460	P07093-2	SERPINE2	prot1649	Q9BS26	ERP44	0.346501	3.35719e-05
prot808	P30086	PEBP1	prot1514	Q8TDQ0-2	HAVR2	0.3465	3.35739e-05
prot828	P32004-3	L1CAM	prot883	P42785	PRCP	0.346499	3.3576e-05
prot665	P16949	STMN1	prot1759	Q9NPR2-2	SEM4B	0.346498	3.35777e-05
prot110	H9KV31	NCAM2	prot479	P07711	CTSL	0.346498	3.35785e-05
prot784	P27824	CANX	prot1970	A0A0C4DH35	IGHV335	-0.346497	3.35808e-05
prot271	P00533-4	EGFR	prot891	P43251-4	BTD	0.346497	3.35811e-05
prot1030	P61970	NUTF2	prot1328	A0A0A0MQY7	CACHD1	0.346489	3.35948e-05
prot1091	Q01459	CTBS	prot1619	Q99538	LGMN	0.346488	3.35968e-05
prot499	P08572	COL4A2	prot1612	Q96S96	PEBP4	0.346487	3.35998e-05
prot290	P01031	C5	prot466	P07237	P4HB	-0.346484	3.36039e-05
prot466	P07237	P4HB	prot754	P23468	PTPRD	0.346483	3.36055e-05
prot322	P01717	IGLV325	prot1580	Q96FE5-2	LINGO1	-0.346482	3.36074e-05
prot1721	Q9H4D0	CLSTN2	prot1892	Q9UMX5	NENF	0.346482	3.36074e-05
prot391	P04066	FUCA1	prot541	P0DOY3	IGLC3	-0.346482	3.36091e-05
prot612	P13796	LCP1	prot1646	Q9BRK5	SDF4	-0.346479	3.36131e-05
prot421	P05026-2	AT1B1	prot1880	Q9ULF5	SLC39A10	0.346479	3.36144e-05
prot387	P04003	C4BPA	prot540	P0DMV9	HSPA1A	-0.346478	3.36158e-05
prot833	P34096	RNASE4	prot1782	Q9NTU7	CBLN4	-0.346478	3.36166e-05
prot8	P01615	IGKV2D28	prot1146	Q12805-2	FBLN3	0.346473	3.36247e-05
prot1100	Q02809	PLOD1	prot1104	Q03167-2	TGFBR3	0.346473	3.3626e-05
prot760	P23528	CFL1	prot1149	Q12860	CNTN1	0.346472	3.36264e-05
prot758	P23515	OMG	prot1182	Q13634-2	CDH18	0.346472	3.36264e-05
prot1825	G5E9G7	NRXN2	prot1997	C9J2H1	ITIH5	0.346472	3.36272e-05
prot322	P01717	IGLV325	prot1882	Q9ULI3	HEG1	-0.346472	3.36276e-05
prot2	A0A075B6I0	IGLV861	prot125	O43493-2	TGOLN2	-0.346467	3.36365e-05
prot195	O75493	CA11	prot516	P09417	QDPR	0.346467	3.36371e-05
prot1520	Q8WUJ3	CEMIP	prot1607	Q96PD5	PGLYRP2	-0.346464	3.36414e-05
prot1408	Q7Z7M0	MEGF8	prot1494	Q8NCL4	GALNT6	0.346462	3.36467e-05
prot778	P26572	MGAT1	prot1348	Q6MZW2	FSTL4	0.346461	3.3647e-05
prot531	P09972	ALDOC	prot1369	Q6UX71	PLXDC2	0.346459	3.3651e-05
prot1209	Q14393-2	GAS6	prot1546	Q92752	TNR	0.346458	3.36528e-05
prot1045	P63104	YWHAZ	prot1527	Q8WXD2	SCG3	0.346457	3.36546e-05
prot20	A0A0B4J1V0	IGHV315	prot1178	Q13554-7	CAMK2B	-0.346456	3.36566e-05
prot877	U3KQG5	CD200	prot1737	Q9HBR0	SLC38A10	0.346456	3.36574e-05
prot1275	Q16568	CARTPT	prot1351	Q6NW40	RGMB	0.346456	3.36579e-05
prot229	O94991	SLITRK5	prot324	P01721	IGLV657	-0.346455	3.36582e-05
prot405	P04233	CD74	prot975	P55083	MFAP4	0.346455	3.3659e-05
prot756	P23470-2	PTPRG	prot1662	F8VZI9	FAIM2	0.346454	3.36616e-05
prot503	P08603	CFH	prot693	Q5T985	ITIH2	0.346452	3.36643e-05
prot1098	Q02487-2	DSC2	prot1524	Q8WVQ1-3	CANT1	0.346452	3.36654e-05
prot110	H9KV31	NCAM2	prot1970	A0A0C4DH35	IGHV335	-0.346451	3.36666e-05
prot1211	Q14508	WFDC2	prot1711	Q9H2X0	CHRD	0.346451	3.36672e-05
prot322	P01717	IGLV325	prot1386	Q6ZRP7	QSOX2	-0.34645	3.3668e-05
prot1354	Q6P9A2	GALNT18	prot1451	Q8IXL6	FAM20C	0.34645	3.36684e-05
prot1265	Q15904	ATP6AP1	prot1649	Q9BS26	ERP44	0.34645	3.36685e-05
prot213	O94766	B3GAT3	prot1796	Q9NYQ8	FAT2	0.346449	3.36695e-05
prot383	P03950	ANG	prot1684	A0A0A0MR20	CNTNAP4	-0.346448	3.36713e-05
prot1187	Q13740-2	ALCAM	prot1608	Q96PQ0	SORCS2	0.346448	3.36716e-05
prot984	P55290	CDH13	prot1369	Q6UX71	PLXDC2	0.346447	3.36734e-05
prot1351	Q6NW40	RGMB	prot1970	A0A0C4DH35	IGHV335	-0.346447	3.3674e-05
prot1287	Q16769	QPCT	prot1665	Q9BX67	JAM3	0.346447	3.36742e-05
prot540	P0DMV9	HSPA1A	prot1286	Q16706	MAN2A1	0.346446	3.3675e-05
prot589	P12277	CKB	prot809	P30101	PDIA3	0.346444	3.36788e-05
prot1048	P63313	TMSB10	prot1359	Q6UVK1	CSPG4	0.346442	3.36825e-05
prot438	P05452	CLEC3B	prot1499	Q8NFT8	DNER	0.346442	3.36828e-05
prot183	O75144	ICOSLG	prot1556	Q92896	GLG1	0.346439	3.36889e-05
prot208	O75976	CPD	prot267	P00450	CP	-0.346439	3.36894e-05
prot20	A0A0B4J1V0	IGHV315	prot204	A0A1B0GVB9	ATP6AP2	-0.346436	3.36945e-05
prot1411	Q86SF2	GALNT7	prot1902	Q9UQ52	CNTN6	0.346436	3.36955e-05
prot795	P29218	IMPA1	prot833	P34096	RNASE4	-0.346435	3.36964e-05
prot291	Q5H9A7	TIMP1	prot1212	Q14515	SPARCL1	-0.346435	3.36969e-05
prot213	O94766	B3GAT3	prot883	P42785	PRCP	0.346435	3.36973e-05
prot1343	Q6FHJ7	SFRP4	prot1817	Q9P121-4	NTM	-0.346433	3.37012e-05
prot694	P19827	ITIH1	prot1320	Q5KU26	COLEC12	-0.34643	3.37057e-05
prot524	P09619	PDGFRB	prot1941	Q9UFM8	NPTN	0.346429	3.37077e-05
prot749	P23142-4	FBLN1	prot1537	Q92520	FAM3C	0.346428	3.37101e-05
prot749	P23142-4	FBLN1	prot1623	Q99674	CGREF1	0.346424	3.37169e-05
prot531	P09972	ALDOC	prot1394	Q7LFX5	CHST15	0.346423	3.37199e-05
prot652	P16035	TIMP2	prot1612	Q96S96	PEBP4	0.346422	3.37203e-05
prot372	P02766	TTR	prot1889	Q9UM47	NOTCH3	-0.346422	3.37211e-05
prot1387	Q6ZSJ9	SHISA6	prot1751	Q9HDB5-4	NRXN3	0.346422	3.37212e-05
prot1058	P78324	SIRPA	prot1860	Q9UJA9	ENPP5	0.346421	3.37222e-05
prot317	P01701	IGLV151	prot1914	Q9Y287	ITM2B	-0.346419	3.37263e-05
prot543	P0DP25	CALM1	prot1275	Q16568	CARTPT	0.346418	3.37292e-05
prot1474	Q8N3T6	TMEM132C	prot1799	Q9NZ08	ERAP1	0.346415	3.37334e-05
prot51	A6NLU5	VSTM2B	prot1538	Q92563	SPOCK2	0.346415	3.37341e-05
prot286	P01011	SERPINA3	prot1433	Q8IUC8	GALNT13	-0.346413	3.37373e-05
prot270	P00505	GOT2	prot1458	Q8IZP7	HS6ST3	0.346411	3.37417e-05
prot197	O75509	TNFRSF21	prot652	P16035	TIMP2	-0.346404	3.37553e-05
prot1428	Q86Y38	XYLT1	prot2020	G3XAK1	MST1	-0.346399	3.37636e-05
prot329	P01782	IGHV39	prot1419	Q86UN3	RTN4RL2	-0.346399	3.37645e-05
prot1286	Q16706	MAN2A1	prot1902	Q9UQ52	CNTN6	0.346399	3.37647e-05
prot53	B9A064	IGLL5	prot1914	Q9Y287	ITM2B	-0.346396	3.37692e-05
prot435	P05408-2	SCG5	prot748	P23142	FBLN1	-0.346396	3.37701e-05
prot471	P07357	C8A	prot859	P36871	PGM1	-0.346393	3.37749e-05
prot93	O14793	MSTN	prot1491	Q8NBP7	PCSK9	0.34639	3.3782e-05
prot183	O75144	ICOSLG	prot1269	Q16288-2	NTRK3	0.346389	3.37822e-05
prot1180	Q13557-8	CAMK2D	prot1914	Q9Y287	ITM2B	0.346385	3.37896e-05
prot412	P04433	IGKV311	prot1748	Q9HCU0	CD248	-0.34638	3.37993e-05
prot271	P00533-4	EGFR	prot396	A0A0A0MSC4	PDGFA	0.346379	3.38017e-05
prot468	E9PEK4	CSF1R	prot566	P11021	HSPA5	0.346377	3.38047e-05
prot479	P07711	CTSL	prot520	P09486	SPARC	0.346375	3.38101e-05
prot874	P40189	IL6ST	prot1505	Q8NHP8	PLBD2	0.346375	3.38103e-05
prot604	P13611	VCAN	prot732	P22303	ACHE	0.346371	3.38175e-05
prot85	O14594	NCAN	prot1707	Q5T123	SH3BGRL3	0.346369	3.38213e-05
prot204	A0A1B0GVB9	ATP6AP2	prot426	P05090	APOD	-0.346366	3.38265e-05
prot879	P41271	NBL1	prot1973	A0A0D9SF30	NCAM1	0.346365	3.38283e-05
prot1761	Q9NQ36-3	SCUBE2	prot2011	E9PL83	ADM	-0.346364	3.38292e-05
prot242	O95445	APOM	prot481	P07858	CTSB	-0.346364	3.38307e-05
prot90	O14773	TPP1	prot1130	Q08431	MFGE8	0.346362	3.38345e-05
prot175	E7EWD3	ADAM23	prot1646	Q9BRK5	SDF4	0.346359	3.38389e-05
prot615	E9PNW4	AL049629.2	prot1471	A0A0C4DGI5	TAFA2	0.346359	3.38392e-05
prot184	O75173	ADAMTS4	prot890	P43234	CTSO	0.346358	3.3842e-05
prot35	A0A0C4DH38	IGHV551	prot1737	Q9HBR0	SLC38A10	-0.346357	3.38431e-05
prot85	O14594	NCAN	prot833	P34096	RNASE4	-0.346356	3.38458e-05
prot612	P13796	LCP1	prot1860	Q9UJA9	ENPP5	0.346355	3.38469e-05
prot531	P09972	ALDOC	prot975	P55083	MFAP4	-0.346354	3.3849e-05
prot566	P11021	HSPA5	prot1977	A0A0G2JRQ6	A0A0G2JRQ6	-0.346353	3.385e-05
prot498	P08571	CD14	prot1527	Q8WXD2	SCG3	0.346353	3.38505e-05
prot334	P01859	IGHG2	prot1702	Q9H173	SIL1	-0.346349	3.38583e-05
prot877	U3KQG5	CD200	prot1222	G3V3X5	LTBP2	-0.346349	3.38591e-05
prot843	P35443	THBS4	prot1219	Q14697	GANAB	0.346348	3.38599e-05
prot424	P05067-11	APP	prot2038	V9GYM3	APOA2	-0.346348	3.38611e-05
prot800	P29622	SERPINA4	prot1567	Q969P0-3	IGSF8	-0.346347	3.3862e-05
prot441	P05546	SERPIND1	prot1424	Q86VZ4	LRP11	-0.346344	3.38687e-05
prot1511	Q8TCZ2	CD99L2	prot1711	Q9H2X0	CHRD	0.346341	3.38744e-05
prot1209	Q14393-2	GAS6	prot1829	Q9UBP4	DKK3	0.346338	3.38789e-05
prot471	P07357	C8A	prot1608	Q96PQ0	SORCS2	-0.346336	3.3883e-05
prot1045	P63104	YWHAZ	prot1892	Q9UMX5	NENF	0.346336	3.38835e-05
prot866	P37837	TALDO1	prot1867	Q9UK55	SERPINA10	-0.346336	3.38838e-05
prot228	O94985	CLSTN1	prot1284	Q16658	FSCN1	0.346331	3.38925e-05
prot693	Q5T985	ITIH2	prot1328	A0A0A0MQY7	CACHD1	-0.346331	3.38931e-05
prot429	P05154	SERPINA5	prot1397	Q7Z3B1	NEGR1	-0.34633	3.38944e-05
prot1106	Q03591	CFHR1	prot1192	Q13867	BLMH	-0.346328	3.38974e-05
prot11	A0A075B6S5	IGKV127	prot1609	Q96PX8	SLITRK1	-0.346327	3.38994e-05
prot1419	Q86UN3	RTN4RL2	prot1991	A0A1W2PQ11	CNTN2	0.346327	3.38997e-05
prot115	O43157-2	PLXNB1	prot449	P06312	IGKV41	-0.346326	3.3901e-05
prot1327	Q5VSG8	MANEAL	prot1386	Q6ZRP7	QSOX2	0.346326	3.39017e-05
prot1239	Q15223	NECTIN1	prot2020	G3XAK1	MST1	-0.346326	3.39027e-05
prot630	P14625	HSP90B1	prot903	P47972	NPTX2	0.346323	3.39067e-05
prot287	P01019	AGT	prot2023	H0YDE5	KIAA1549L	0.346321	3.39106e-05
prot310	P01599	IGKV117	prot985	P55291	CDH15	-0.34632	3.39133e-05
prot1308	Q53RD9	FBLN7	prot1728	Q9H7Y0	DIPK2B	0.34632	3.39136e-05
prot615	E9PNW4	AL049629.2	prot785	P27918	CFP	-0.346317	3.39185e-05
prot461	P07108	DBI	prot2013	F5GY80	C8B	-0.346314	3.3925e-05
prot1182	Q13634-2	CDH18	prot1566	Q969H8	MYDGF	0.346311	3.39298e-05
prot793	P29120-2	PCSK1	prot1963	A0A096LPE2	SAA2-SAA4	-0.34631	3.39312e-05
prot553	P10586-2	PTPRF	prot852	P35858	IGFALS	-0.34631	3.39318e-05
prot451	P06396	GSN	prot476	P07585	DCN	0.346308	3.39354e-05
prot862	P36957	DLST	prot1224	Q14894	CRYM	0.346306	3.39404e-05
prot279	P00746	CFD	prot1472	Q8N3J6-2	CADM2	-0.346305	3.39424e-05
prot1369	Q6UX71	PLXDC2	prot1533	Q8WZA1	POMGNT1	0.346302	3.3948e-05
prot404	P04217	A1BG	prot615	E9PNW4	AL049629.2	-0.346297	3.39558e-05
prot965	P54802	NAGLU	prot978	P55268	LAMB2	0.346296	3.39589e-05
prot280	P00747	PLG	prot1117	H0YNK6	TYRO3	-0.346291	3.39674e-05
prot561	P10721-2	KIT	prot1397	Q7Z3B1	NEGR1	0.346289	3.39719e-05
prot324	P01721	IGLV657	prot329	P01782	IGHV39	0.346288	3.39729e-05
prot384	P03951	F11	prot2031	M0QZL2	MEGF8	-0.346287	3.39755e-05
prot1192	Q13867	BLMH	prot1825	G5E9G7	NRXN2	0.346285	3.39802e-05
prot524	P09619	PDGFRB	prot684	P19021	PAM	0.346284	3.39819e-05
prot1355	Q6PCB0	VWA1	prot1501	Q8NFZ4	NLGN2	0.346283	3.39827e-05
prot765	P24592	IGFBP6	prot1497	Q8NES3	LFNG	-0.346282	3.39849e-05
prot1499	Q8NFT8	DNER	prot1768	Q9NRN5	OLFML3	0.346282	3.39858e-05
prot533	P0C0L5	C4B	prot1291	Q16849	PTPRN	-0.346281	3.39876e-05
prot729	P22061	PCMT1	prot1509	Q8TAG5-2	VSTM2A	0.34628	3.3988e-05
prot337	A0A087WYJ9	A0A087WYJ9	prot959	P54289-2	CACNA2D1	-0.34628	3.39884e-05
prot334	P01859	IGHG2	prot1944	Q9Y653-2	ADGRG1	-0.346277	3.39946e-05
prot912	P48723	HSPA13	prot1178	Q13554-7	CAMK2B	0.346277	3.39953e-05
prot1530	Q8WYK1	CNTNAP5	prot1728	Q9H7Y0	DIPK2B	0.346276	3.39965e-05
prot284	P01008	SERPINC1	prot638	P15151-3	PVR	-0.346275	3.39976e-05
prot336	P01861	IGHG4	prot1487	Q8NBI6	XXYLT1	-0.346274	3.40001e-05
prot1135	Q09328	MGAT5	prot1947	Q9Y6N7-4	ROBO1	0.34627	3.40086e-05
prot276	P00739	HPR	prot1567	Q969P0-3	IGSF8	-0.346266	3.40152e-05
prot486	A0A087WTA8	COL1A2	prot1768	Q9NRN5	OLFML3	0.346265	3.40168e-05
prot1561	A0A0U1RR20	PRG4	prot1598	Q96KN2	CNDP1	-0.346262	3.40224e-05
prot272	P00558	PGK1	prot1748	Q9HCU0	CD248	0.346261	3.40253e-05
prot708	P20827	EFNA1	prot1926	A0A087X054	HYOU1	0.346258	3.40298e-05
prot12	A0A087WSY6	IGKV3D15	prot1478	Q8N475-2	FSTL5	-0.346254	3.40379e-05
prot209	O76061	STC2	prot619	P14174	MIF	0.346254	3.4038e-05
prot821	P31150	GDI1	prot1451	Q8IXL6	FAM20C	0.346254	3.40385e-05
prot490	P08185	SERPINA6	prot1278	Q16620-2	NTRK2	-0.346253	3.40395e-05
prot1617	Q99519	NEU1	prot1950	Q9Y6X5	ENPP4	0.346253	3.40405e-05
prot236	O95206-2	PCDH8	prot2020	G3XAK1	MST1	-0.346251	3.40437e-05
prot553	P10586-2	PTPRF	prot1553	Q92854	SEMA4D	0.346249	3.40473e-05
prot39	A0A0C4DH72	IGKV16	prot879	P41271	NBL1	-0.346248	3.40488e-05
prot272	P00558	PGK1	prot1081	P98160	HSPG2	0.346248	3.40504e-05
prot677	A6XND0	IGFBP3	prot937	F5GZ08	APLP1	-0.346247	3.40513e-05
prot1106	Q03591	CFHR1	prot1212	Q14515	SPARCL1	-0.346246	3.40528e-05
prot1242	Q15262	PTPRK	prot1561	A0A0U1RR20	PRG4	-0.346244	3.40574e-05
prot26	A0A0B4J1Y9	IGHV372	prot1997	C9J2H1	ITIH5	-0.346244	3.40576e-05
prot424	P05067-11	APP	prot438	P05452	CLEC3B	0.346243	3.40597e-05
prot985	P55291	CDH15	prot1550	Q92823-2	NRCAM	0.34624	3.40653e-05
prot1424	Q86VZ4	LRP11	prot1950	Q9Y6X5	ENPP4	0.34624	3.40654e-05
prot681	P18428	LBP	prot1530	Q8WYK1	CNTNAP5	-0.346239	3.4067e-05
prot336	P01861	IGHG4	prot1895	Q9UN70	PCDHGC3	-0.346237	3.4071e-05
prot328	P01780	IGHV37	prot1246	Q15375-4	EPHA7	-0.346236	3.40723e-05
prot856	P36222	CHI3L1	prot1514	Q8TDQ0-2	HAVR2	0.346235	3.40747e-05
prot190	O75368	SH3BGRL	prot2011	E9PL83	ADM	0.346235	3.40748e-05
prot780	P27169	PON1	prot1140	Q10472	GALNT1	-0.346233	3.40781e-05
prot175	E7EWD3	ADAM23	prot271	P00533-4	EGFR	0.346233	3.40781e-05
prot320	P01714	IGLV319	prot353	P02671	FGA	0.346232	3.40801e-05
prot795	P29218	IMPA1	prot882	E9PF59	DPP6	0.346231	3.40808e-05
prot376	P02787	TF	prot407	P04275	VWF	-0.34623	3.40842e-05
prot1618	Q99523	SORT1	prot1895	Q9UN70	PCDHGC3	0.346228	3.40874e-05
prot1451	Q8IXL6	FAM20C	prot1914	Q9Y287	ITM2B	0.346225	3.40928e-05
prot375	G3V0E5	TFRC	prot1511	Q8TCZ2	CD99L2	0.346223	3.4097e-05
prot317	P01701	IGLV151	prot364	P02750	LRG1	0.346221	3.41002e-05
prot455	P06733	ENO1	prot1541	Q92673	SORL1	0.346221	3.41004e-05
prot829	P32119	PRDX2	prot891	P43251-4	BTD	0.346218	3.41058e-05
prot1275	Q16568	CARTPT	prot1662	F8VZI9	FAIM2	0.346216	3.41108e-05
prot503	P08603	CFH	prot933	A0A087WXM8	BCAM	-0.346213	3.41155e-05
prot1371	Q6UX73-2	C16orf89	prot1464	Q8N126	CADM3	0.346213	3.41164e-05
prot349	P02649	APOE	prot528	P09871	C1S	0.34621	3.41209e-05
prot516	P09417	QDPR	prot1369	Q6UX71	PLXDC2	0.34621	3.4122e-05
prot1400	Q7Z5A7-2	TAFA5	prot1946	Q9Y6N6	LAMC3	0.346209	3.41237e-05
prot316	P01700	IGLV147	prot1897	Q9UNW1	MINPP1	-0.346209	3.4124e-05
prot460	P07093-2	SERPINE2	prot1128	Q08345	DDR1	0.346209	3.41242e-05
prot638	P15151-3	PVR	prot1480	Q8N6C5-2	IGSF1	0.346207	3.41277e-05
prot528	P09871	C1S	prot833	P34096	RNASE4	0.346205	3.41313e-05
prot1214	Q14520-2	HABP2	prot1727	Q9H741	C12orf49	-0.346205	3.41313e-05
prot528	P09871	C1S	prot1081	P98160	HSPG2	0.346203	3.41346e-05
prot581	P12109	COL6A1	prot1325	Q5T848	GPR158	0.346198	3.4145e-05
prot1091	Q01459	CTBS	prot1768	Q9NRN5	OLFML3	0.346198	3.4145e-05
prot465	P07225	PROS1	prot1028	J3KMY5	NPC2	0.346198	3.41452e-05
prot293	P01042	KNG1	prot1665	Q9BX67	JAM3	-0.346197	3.41472e-05
prot278	P00742	F10	prot1319	Q5JZY3-2	EPHA10	-0.346197	3.41473e-05
prot1115	Q05996-2	ZP2	prot1683	Q9BZR6	RTN4R	0.346196	3.41487e-05
prot293	P01042	KNG1	prot1777	Q9NSC7	ST6GALNAC1	-0.346193	3.41532e-05
prot489	P08174-6	DAF	prot1221	Q14766	LTBP1	0.34619	3.41602e-05
prot397	P04114	APOB	prot1525	A0A087WWF1	SELENOM	-0.346187	3.41663e-05
prot345	P02452	COL1A1	prot383	P03950	ANG	0.346185	3.41689e-05
prot1567	Q969P0-3	IGSF8	prot1921	Q9Y2T3	GDA	0.346185	3.41701e-05
prot832	P34059	GALNS	prot1704	Q9H1U4	MEGF9	0.346184	3.41705e-05
prot1893	Q9UN36-2	NDRG2	prot2023	H0YDE5	KIAA1549L	0.346184	3.41713e-05
prot514	P09211	GSTP1	prot695	P19835	CEL	0.346182	3.41749e-05
prot1079	P98153-3	IDD	prot1730	Q9H8L6	MMRN2	0.346178	3.41834e-05
prot234	O95185-2	UNC5C	prot1177	E7EVP0	PNOC	0.346177	3.41853e-05
prot292	P01034	CST3	prot1533	Q8WZA1	POMGNT1	0.346176	3.4187e-05
prot291	Q5H9A7	TIMP1	prot829	P32119	PRDX2	-0.346172	3.41941e-05
prot322	P01717	IGLV325	prot1830	Q9UBQ6	EXTL2	-0.346169	3.42001e-05
prot333	P01857	IGHG1	prot368	Q5VY30	RBP4	0.346168	3.42016e-05
prot468	E9PEK4	CSF1R	prot1615	Q99435-4	NELL2	0.346164	3.42099e-05
prot204	A0A1B0GVB9	ATP6AP2	prot1680	Q9BZC7-2	ABCA2	0.346163	3.42102e-05
prot26	A0A0B4J1Y9	IGHV372	prot204	A0A1B0GVB9	ATP6AP2	-0.346162	3.42138e-05
prot147	O60243	HS6ST1	prot821	P31150	GDI1	0.346161	3.42145e-05
prot190	O75368	SH3BGRL	prot422	P05060	CHGB	0.346161	3.42149e-05
prot70	O00462	MANBA	prot196	A0A0A0MRU5	A0A0A0MRU5	0.346161	3.42156e-05
prot76	D6RHI9	RNASET2	prot447	P06307	CCK	-0.34616	3.42166e-05
prot115	O43157-2	PLXNB1	prot754	P23468	PTPRD	0.34616	3.42174e-05
prot222	O94910	ADGRL1	prot1729	Q9H8J5	MANSC1	0.346158	3.42202e-05
prot1239	Q15223	NECTIN1	prot1635	Q99985	SEMA3C	0.346154	3.42274e-05
prot628	P14618-2	PKM	prot1945	Q9Y696	CLIC4	0.346154	3.42287e-05
prot71	O00468-6	AGRN	prot2025	H3BLU2	LSAMP	0.346151	3.42341e-05
prot1183	Q13641	TPBG	prot1897	Q9UNW1	MINPP1	0.34615	3.42352e-05
prot1498	Q8NFP4	MDGA1	prot1641	Q9BQT9	CLSTN3	0.346148	3.42402e-05
prot462	P07195	LDHB	prot1958	V9HW75	NUCB2	0.346147	3.42412e-05
prot762	P23582	NPPC	prot1361	Q6UW01	CBLN3	0.346146	3.42431e-05
prot290	P01031	C5	prot1115	Q05996-2	ZP2	-0.346142	3.42514e-05
prot364	P02750	LRG1	prot604	P13611	VCAN	-0.346142	3.4252e-05
prot302	P01213	PDYN	prot1618	Q99523	SORT1	0.346141	3.42524e-05
prot499	P08572	COL4A2	prot565	P10909-4	CLUS	0.346138	3.42594e-05
prot498	P08571	CD14	prot1570	Q96AQ6-2	PBXIP1	0.346137	3.42608e-05
prot371	P02765	AHSG	prot1598	Q96KN2	CNDP1	-0.346135	3.42638e-05
prot370	P02763	ORM1	prot1177	E7EVP0	PNOC	-0.346131	3.42723e-05
prot762	P23582	NPPC	prot1502	Q8NFZ8	CADM4	0.346131	3.42728e-05
prot318	P01703	IGLV140	prot1258	Q15818	NPTX1	-0.346131	3.4273e-05
prot1277	Q16610	ECM1	prot1502	Q8NFZ8	CADM4	0.346129	3.42763e-05
prot1107	Q04721	NOTCH2	prot1996	B7ZKJ8	ITIH4	-0.346128	3.42772e-05
prot364	P02750	LRG1	prot821	P31150	GDI1	-0.346126	3.42813e-05
prot429	P05154	SERPINA5	prot1926	A0A087X054	HYOU1	-0.346122	3.42891e-05
prot1653	Q9BTY2	FUCA2	prot1742	Q5VT82	PCDH9	0.346121	3.42909e-05
prot459	P06865	HEXA	prot566	P11021	HSPA5	0.346121	3.42918e-05
prot272	P00558	PGK1	prot1641	Q9BQT9	CLSTN3	0.34612	3.42934e-05
prot363	P02749	APOH	prot2020	G3XAK1	MST1	0.346116	3.43014e-05
prot329	P01782	IGHV39	prot1616	Q99497	PARK7	-0.346114	3.43048e-05
prot26	A0A0B4J1Y9	IGHV372	prot758	P23515	OMG	-0.346114	3.4305e-05
prot239	H0YI30	GDF11	prot471	P07357	C8A	-0.346113	3.43058e-05
prot20	A0A0B4J1V0	IGHV315	prot1498	Q8NFP4	MDGA1	-0.346113	3.43062e-05
prot195	O75493	CA11	prot1921	Q9Y2T3	GDA	0.346111	3.43095e-05
prot665	P16949	STMN1	prot729	P22061	PCMT1	0.346111	3.431e-05
prot284	P01008	SERPINC1	prot637	P15144	ANPEP	-0.346111	3.43108e-05
prot209	O76061	STC2	prot1039	P62937	PPIA	0.34611	3.43127e-05
prot324	P01721	IGLV657	prot1419	Q86UN3	RTN4RL2	-0.346109	3.43132e-05
prot1242	Q15262	PTPRK	prot2031	M0QZL2	MEGF8	0.346109	3.43137e-05
prot1657	Q9BUN1	C1orf56	prot1895	Q9UN70	PCDHGC3	0.346109	3.43142e-05
prot785	P27918	CFP	prot877	U3KQG5	CD200	-0.346107	3.43185e-05
prot1137	Q0P6D2	DIPK1C	prot1187	Q13740-2	ALCAM	0.346106	3.43191e-05
prot275	P00738	HP	prot2040	X6RKN2	NFASC	-0.346104	3.43233e-05
prot451	P06396	GSN	prot1471	A0A0C4DGI5	TAFA2	-0.346104	3.43246e-05
prot882	E9PF59	DPP6	prot1928	Q9Y5F6	PCDHGC5	0.346102	3.43271e-05
prot732	P22303	ACHE	prot999	R4GMM9	NXPH1	0.346102	3.43275e-05
prot39	A0A0C4DH72	IGKV16	prot1120	Q06830	PRDX1	-0.346098	3.43352e-05
prot1043	P63010-3	AP2B1	prot1827	Q9UBG0	MRC2	0.346092	3.43462e-05
prot325	P01742	IGHV169	prot647	P15586	GNS	-0.346088	3.43552e-05
prot209	O76061	STC2	prot1623	Q99674	CGREF1	0.346081	3.43682e-05
prot1683	Q9BZR6	RTN4R	prot1732	Q9HAT2	SIAE	0.346077	3.43749e-05
prot228	O94985	CLSTN1	prot1079	P98153-3	IDD	0.346076	3.43774e-05
prot289	P01024	C3	prot561	P10721-2	KIT	-0.346075	3.43791e-05
prot540	P0DMV9	HSPA1A	prot757	P23471-2	PTPRZ1	0.346073	3.43836e-05
prot271	P00533-4	EGFR	prot729	P22061	PCMT1	0.346071	3.43863e-05
prot244	O95467	GNAS	prot678	P18065	IGFBP2	0.346071	3.43868e-05
prot1128	Q08345	DDR1	prot1958	V9HW75	NUCB2	0.346071	3.43877e-05
prot108	O15335	CHAD	prot1677	B7ZLJ8	SEZ6L	0.346069	3.43905e-05
prot753	P23435	CBLN1	prot1842	Q9UGM5	FETUB	-0.346067	3.4395e-05
prot317	P01701	IGLV151	prot1963	A0A096LPE2	SAA2-SAA4	0.346064	3.43999e-05
prot481	P07858	CTSB	prot1684	A0A0A0MR20	CNTNAP4	0.346063	3.44027e-05
prot410	P04406	GAPDH	prot1030	P61970	NUTF2	0.346062	3.44044e-05
prot1224	Q14894	CRYM	prot1369	Q6UX71	PLXDC2	0.346058	3.44122e-05
prot280	P00747	PLG	prot1098	Q02487-2	DSC2	-0.346056	3.44147e-05
prot130	C9JR67	SGCE	prot540	P0DMV9	HSPA1A	0.346055	3.44166e-05
prot272	P00558	PGK1	prot1884	Q9ULP0-2	NDRG4	0.346054	3.44188e-05
prot1418	Q86UN2	RTN4RL1	prot1662	F8VZI9	FAIM2	0.34605	3.44261e-05
prot1681	A0A087WZS0	LYNX1	prot2023	H0YDE5	KIAA1549L	0.34605	3.44278e-05
prot1566	Q969H8	MYDGF	prot1751	Q9HDB5-4	NRXN3	0.346049	3.44287e-05
prot1570	Q96AQ6-2	PBXIP1	prot2011	E9PL83	ADM	0.346047	3.44334e-05
prot412	P04433	IGKV311	prot1945	Q9Y696	CLIC4	-0.346045	3.4437e-05
prot1849	Q9UHI8	ADAMTS1	prot2037	R4GMM8	ROBO2	0.346045	3.44376e-05
prot1359	Q6UVK1	CSPG4	prot1884	Q9ULP0-2	NDRG4	0.346044	3.4438e-05
prot1400	Q7Z5A7-2	TAFA5	prot2038	V9GYM3	APOA2	-0.346044	3.44392e-05
prot554	P10599	TXN	prot838	P35052	GPC1	0.34604	3.44459e-05
prot325	P01742	IGHV169	prot1071	P80748	IGLV321	0.346038	3.44491e-05
prot16	A0A0A0MS15	IGHV349	prot1806	Q9NZP8	C1RL	0.346037	3.44521e-05
prot398	P04156-2	PRIO	prot436	S4R371	FABP3	0.346035	3.44556e-05
prot270	P00505	GOT2	prot1919	Q9Y2I2-1	NTNG1	0.346035	3.44564e-05
prot528	P09871	C1S	prot1570	Q96AQ6-2	PBXIP1	0.346032	3.44614e-05
prot465	P07225	PROS1	prot1336	Q641Q3	METRNL	0.34603	3.44654e-05
prot1667	Q9BXJ4-3	C1QTNF3	prot1812	Q9P0K1-5	ADAM22	0.346029	3.44669e-05
prot1214	Q14520-2	HABP2	prot1662	F8VZI9	FAIM2	-0.346028	3.44693e-05
prot890	P43234	CTSO	prot1495	Q8NCW5-2	NNRE	0.346022	3.44817e-05
prot236	O95206-2	PCDH8	prot524	P09619	PDGFRB	0.346019	3.44873e-05
prot1550	Q92823-2	NRCAM	prot1618	Q99523	SORT1	0.346018	3.44883e-05
prot206	O75882-2	ATRN	prot306	P01344	IGF2	0.346018	3.44883e-05
prot322	P01717	IGLV325	prot1132	Q08629	SPOCK1	-0.346018	3.4489e-05
prot226	O94933	SLITRK3	prot1222	G3V3X5	LTBP2	-0.346017	3.44897e-05
prot285	P01009	SERPINA1	prot561	P10721-2	KIT	-0.346016	3.44932e-05
prot292	P01034	CST3	prot371	P02765	AHSG	-0.346014	3.44956e-05
prot93	O14793	MSTN	prot307	P01591	JCHAIN	-0.346013	3.44979e-05
prot516	P09417	QDPR	prot1590	Q96ID5	IGSF21	0.346012	3.44998e-05
prot479	P07711	CTSL	prot1666	Q9BXJ3	C1QTNF4	0.346011	3.45014e-05
prot370	P02763	ORM1	prot462	P07195	LDHB	-0.34601	3.45029e-05
prot499	P08572	COL4A2	prot1902	Q9UQ52	CNTN6	0.346009	3.45057e-05
prot1098	Q02487-2	DSC2	prot1287	Q16769	QPCT	0.346009	3.45058e-05
prot1139	Q10471	GALNT2	prot1246	Q15375-4	EPHA7	0.346009	3.45059e-05
prot951	P52799	EFNB2	prot1967	A0A0B4J2B5	IGHV3OR169	-0.346006	3.45114e-05
prot302	P01213	PDYN	prot1169	Q13421-4	MSLN	0.346005	3.45141e-05
prot287	P01019	AGT	prot587	P12259	F5	0.346001	3.45203e-05
prot278	P00742	F10	prot429	P05154	SERPINA5	0.345997	3.45284e-05
prot81	O14498	ISLR	prot1108	Q04756	HGFAC	-0.345997	3.45289e-05
prot905	P48061-2	CXCL12	prot1836	Q9UBX7-1	KLK11	0.345997	3.45293e-05
prot1343	Q6FHJ7	SFRP4	prot1819	Q9P232	CNTN3	-0.345995	3.45323e-05
prot481	P07858	CTSB	prot1373	Q6UXD5-3	SEZ6L2	0.345992	3.45392e-05
prot257	O95967	EFEMP2	prot1278	Q16620-2	NTRK2	-0.345991	3.45411e-05
prot361	P02747	C1QC	prot1118	Q06481	APLP2	-0.345988	3.45457e-05
prot1777	Q9NSC7	ST6GALNAC1	prot1781	Q9NT99	LRRC4B	0.345988	3.45469e-05
prot61	O00264	PGRMC1	prot1520	Q8WUJ3	CEMIP	0.345985	3.45523e-05
prot1603	Q96NZ9	PRAP1	prot1889	Q9UM47	NOTCH3	-0.345983	3.45558e-05
prot436	S4R371	FABP3	prot1727	Q9H741	C12orf49	0.345979	3.45632e-05
prot468	E9PEK4	CSF1R	prot1616	Q99497	PARK7	0.345977	3.45668e-05
prot1118	Q06481	APLP2	prot1459	Q8IZS8	CACNA2D3	0.345974	3.45738e-05
prot1137	Q0P6D2	DIPK1C	prot1327	Q5VSG8	MANEAL	0.345973	3.45744e-05
prot81	O14498	ISLR	prot214	O94769	ECM2	0.345972	3.45777e-05
prot239	H0YI30	GDF11	prot1294	Q24JP5	TMEM132A	0.345971	3.45782e-05
prot1117	H0YNK6	TYRO3	prot1177	E7EVP0	PNOC	0.345971	3.45796e-05
prot644	E7ENM0	ELN	prot1744	Q9HCB6	SPON1	0.34597	3.45812e-05
prot753	P23435	CBLN1	prot1325	Q5T848	GPR158	0.345964	3.45923e-05
prot498	P08571	CD14	prot1681	A0A087WZS0	LYNX1	0.345964	3.45927e-05
prot1338	Q68BL7-3	OLFML2A	prot1641	Q9BQT9	CLSTN3	0.345963	3.45934e-05
prot468	E9PEK4	CSF1R	prot1411	Q86SF2	GALNT7	0.345962	3.45956e-05
prot982	P55287-2	CDH11	prot1580	Q96FE5-2	LINGO1	0.34596	3.46002e-05
prot1547	Q92765	FRZB	prot2005	E7ESV6	ADGRL3	0.345958	3.46039e-05
prot352	P02656	APOC3	prot532	P0C0L4	C4A	0.345956	3.46079e-05
prot578	P11717	IGF2R	prot935	B1AKY9	ATP1A2	0.345954	3.46122e-05
prot581	P12109	COL6A1	prot1199	Q14114-3	LRP8	0.345952	3.46159e-05
prot1079	P98153-3	IDD	prot1433	Q8IUC8	GALNT13	0.345949	3.46215e-05
prot1499	Q8NFT8	DNER	prot1769	Q9NRR1	CYTL1	0.345948	3.46237e-05
prot378	P02790	HPX	prot1034	P62328	TMSB4X	-0.345947	3.46241e-05
prot272	P00558	PGK1	prot1291	Q16849	PTPRN	0.345945	3.46285e-05
prot373	P02774	GC	prot882	E9PF59	DPP6	-0.345944	3.46302e-05
prot485	P07998	RNASE1	prot1893	Q9UN36-2	NDRG2	0.345944	3.46306e-05
prot758	P23515	OMG	prot1882	Q9ULI3	HEG1	0.345942	3.46343e-05
prot729	P22061	PCMT1	prot1612	Q96S96	PEBP4	0.345939	3.4641e-05
prot1612	Q96S96	PEBP4	prot2036	Q7LBX6	NRP2	0.345938	3.46425e-05
prot318	P01703	IGLV140	prot1812	Q9P0K1-5	ADAM22	-0.345938	3.46433e-05
prot385	P03952	KLKB1	prot1451	Q8IXL6	FAM20C	-0.345937	3.46448e-05
prot749	P23142-4	FBLN1	prot963	F8W9W0	EPHA5	0.345936	3.46458e-05
prot426	P05090	APOD	prot1884	Q9ULP0-2	NDRG4	-0.345934	3.46496e-05
prot397	P04114	APOB	prot523	P09603	CSF1	-0.345931	3.4655e-05
prot699	F8WE86	TCN2	prot1129	Q08380	LGALS3BP	0.345931	3.46552e-05
prot364	P02750	LRG1	prot561	P10721-2	KIT	-0.345927	3.46643e-05
prot607	P13667	PDIA4	prot1570	Q96AQ6-2	PBXIP1	0.345926	3.46646e-05
prot213	O94766	B3GAT3	prot1559	Q92932	PTPRN2	0.345926	3.46664e-05
prot680	P18206-2	VCL	prot746	P22897	MRC1	0.345925	3.46674e-05
prot307	P01591	JCHAIN	prot1200	Q14118	DAG1	-0.345925	3.46677e-05
prot1023	P61604	HSPE1	prot2031	M0QZL2	MEGF8	0.345924	3.46701e-05
prot293	P01042	KNG1	prot1098	Q02487-2	DSC2	-0.345921	3.46749e-05
prot1428	Q86Y38	XYLT1	prot1983	A0A0J9YY99	A0A0J9YY99	-0.345921	3.46755e-05
prot447	P06307	CCK	prot1219	Q14697	GANAB	0.345919	3.46789e-05
prot51	A6NLU5	VSTM2B	prot762	P23582	NPPC	0.345918	3.46805e-05
prot617	P14138	EDN3	prot1342	Q6EMK4	VASN	0.345917	3.46823e-05
prot50	A6NL88	SHISA7	prot149	O60279	SUSD5	0.345914	3.46878e-05
prot677	A6XND0	IGFBP3	prot1845	Q9UHC6	CNTNAP2	-0.345911	3.46954e-05
prot988	E9PLK3	NPEPPS	prot1003	P60174-1	TPI1	0.34591	3.46969e-05
prot541	P0DOY3	IGLC3	prot800	P29622	SERPINA4	0.345909	3.46984e-05
prot281	P00748	F12	prot896	I3L0N3	NSF	-0.345907	3.47014e-05
prot408	I3L145	SHBG	prot979	P55283	CDH4	-0.345903	3.47098e-05
prot668	P17174	GOT1	prot1265	Q15904	ATP6AP1	0.345903	3.47101e-05
prot351	A0A024R0T9	APOC2	prot729	P22061	PCMT1	-0.345898	3.47196e-05
prot1597	Q96KG7	MEGF10	prot1617	Q99519	NEU1	-0.345897	3.47221e-05
prot1371	Q6UX73-2	C16orf89	prot1495	Q8NCW5-2	NNRE	0.345893	3.47301e-05
prot456	P06744	GPI	prot1787	Q9NX62	IMPAD1	0.345892	3.47305e-05
prot269	P00492	HPRT1	prot1283	C9JTE0	MOG	0.34589	3.47342e-05
prot365	P02751	FN1	prot1994	B4E1Z4	AL645922.1	-0.34589	3.47349e-05
prot262	P00338	LDHA	prot1498	Q8NFP4	MDGA1	0.345889	3.47378e-05
prot1256	Q15768	EFNB3	prot1487	Q8NBI6	XXYLT1	0.345885	3.47442e-05
prot1146	Q12805-2	FBLN3	prot1646	Q9BRK5	SDF4	-0.345883	3.47478e-05
prot491	P08195-2	SLC3A2	prot608	P13671	C6	-0.345882	3.47502e-05
prot289	P01024	C3	prot1897	Q9UNW1	MINPP1	-0.34588	3.4755e-05
prot222	O94910	ADGRL1	prot879	P41271	NBL1	0.345878	3.47585e-05
prot35	A0A0C4DH38	IGHV551	prot1744	Q9HCB6	SPON1	-0.345876	3.47614e-05
prot815	P30530-2	AXL	prot1799	Q9NZ08	ERAP1	0.345876	3.47615e-05
prot661	P16519-2	PCSK2	prot882	E9PF59	DPP6	0.345874	3.47652e-05
prot1373	Q6UXD5-3	SEZ6L2	prot1649	Q9BS26	ERP44	0.345868	3.47783e-05
prot91	O14786	NRP1	prot928	F8W1B7	MMP14	0.345867	3.47792e-05
prot1196	Q14019	COTL1	prot1620	Q99574	SERPINI1	0.345864	3.47856e-05
prot663	P16870-2	CBPE	prot694	P19827	ITIH1	-0.345864	3.47856e-05
prot882	E9PF59	DPP6	prot2031	M0QZL2	MEGF8	0.345863	3.47869e-05
prot410	P04406	GAPDH	prot1877	A0A0D9SEP4	NRXN1	0.345862	3.47892e-05
prot683	P18669	PGAM1	prot1912	Q9Y279-2	VSIG4	0.34586	3.47936e-05
prot73	O00533	CHL1	prot466	P07237	P4HB	0.345857	3.47992e-05
prot48	A6NGN9	IGLON5	prot1555	Q92876	KLK6	0.345851	3.4811e-05
prot234	O95185-2	UNC5C	prot1683	Q9BZR6	RTN4R	0.345848	3.48158e-05
prot81	O14498	ISLR	prot1488	Q8NBJ4-2	GOLM1	0.345846	3.48197e-05
prot612	P13796	LCP1	prot1123	Q07954	LRP1	-0.345845	3.48215e-05
prot1418	Q86UN2	RTN4RL1	prot1680	Q9BZC7-2	ABCA2	0.345845	3.4822e-05
prot692	P19652	ORM2	prot1728	Q9H7Y0	DIPK2B	-0.345842	3.48278e-05
prot302	P01213	PDYN	prot388	P04004	VTN	-0.345842	3.4828e-05
prot324	P01721	IGLV657	prot353	P02671	FGA	0.34584	3.48316e-05
prot1084	P98172	EFNB1	prot1749	Q9HCU4	CELSR2	0.345838	3.48367e-05
prot1777	Q9NSC7	ST6GALNAC1	prot1900	Q9UPU3	SORCS3	0.345833	3.48445e-05
prot70	O00462	MANBA	prot574	P11279	LAMP1	0.345832	3.48475e-05
prot918	P49257	LMAN1	prot1034	P62328	TMSB4X	0.345829	3.48523e-05
prot320	P01714	IGLV319	prot438	P05452	CLEC3B	-0.345829	3.48525e-05
prot1343	Q6FHJ7	SFRP4	prot2030	K7ELL7	PRKCSH	-0.345827	3.48572e-05
prot608	P13671	C6	prot1284	Q16658	FSCN1	-0.345827	3.48576e-05
prot1176	A0A1B0GTP7	ASAH1	prot1365	Q6UWR7	ENPP6	0.345826	3.4858e-05
prot376	P02787	TF	prot1777	Q9NSC7	ST6GALNAC1	-0.345825	3.48613e-05
prot1256	Q15768	EFNB3	prot1880	Q9ULF5	SLC39A10	0.345823	3.48644e-05
prot277	P00740-2	F9	prot1603	Q96NZ9	PRAP1	0.345819	3.48734e-05
prot333	P01857	IGHG1	prot890	P43234	CTSO	-0.345818	3.48738e-05
prot335	P01860	IGHG3	prot1177	E7EVP0	PNOC	-0.345809	3.48928e-05
prot2	A0A075B6I0	IGLV861	prot959	P54289-2	CACNA2D1	-0.345804	3.4902e-05
prot69	F8W785	GOLIM4	prot1286	Q16706	MAN2A1	0.345803	3.49039e-05
prot566	P11021	HSPA5	prot1827	Q9UBG0	MRC2	0.345799	3.49109e-05
prot694	P19827	ITIH1	prot762	P23582	NPPC	-0.345791	3.49276e-05
prot204	A0A1B0GVB9	ATP6AP2	prot1128	Q08345	DDR1	0.34579	3.49288e-05
prot19	A0A0B4J1U7	IGHV61	prot1566	Q969H8	MYDGF	-0.345789	3.49301e-05
prot1555	Q92876	KLK6	prot1950	Q9Y6X5	ENPP4	0.345788	3.49319e-05
prot20	A0A0B4J1V0	IGHV315	prot1328	A0A0A0MQY7	CACHD1	-0.345787	3.49351e-05
prot639	P15169	CPN1	prot1796	Q9NYQ8	FAT2	-0.345787	3.49354e-05
prot604	P13611	VCAN	prot1944	Q9Y653-2	ADGRG1	0.345786	3.49366e-05
prot93	O14793	MSTN	prot280	P00747	PLG	-0.345786	3.49374e-05
prot209	O76061	STC2	prot1098	Q02487-2	DSC2	0.345783	3.49415e-05
prot1400	Q7Z5A7-2	TAFA5	prot1857	Q9UIW2	PLXNA1	0.345783	3.49416e-05
prot933	A0A087WXM8	BCAM	prot1609	Q96PX8	SLITRK1	0.345781	3.49459e-05
prot393	P04075	ALDOA	prot480	P07737	PFN1	0.345781	3.49463e-05
prot313	P01619	IGKV320	prot1028	J3KMY5	NPC2	-0.345775	3.4959e-05
prot607	P13667	PDIA4	prot1447	Q8IWV2	CNTN4	0.345774	3.49591e-05
prot1227	Q14C87	TMEM132D	prot1608	Q96PQ0	SORCS2	0.345773	3.49623e-05
prot53	B9A064	IGLL5	prot208	O75976	CPD	-0.345771	3.49648e-05
prot146	O60242	ADGRB3	prot1933	Q9Y5I4	PCDHAC2	0.345771	3.49661e-05
prot292	P01034	CST3	prot1028	J3KMY5	NPC2	0.345767	3.49735e-05
prot115	O43157-2	PLXNB1	prot396	A0A0A0MSC4	PDGFA	0.345767	3.49736e-05
prot1117	H0YNK6	TYRO3	prot1319	Q5JZY3-2	EPHA10	0.345763	3.49809e-05
prot468	E9PEK4	CSF1R	prot1590	Q96ID5	IGSF21	0.345763	3.49811e-05
prot479	P07711	CTSL	prot1428	Q86Y38	XYLT1	0.345762	3.49827e-05
prot1182	Q13634-2	CDH18	prot1618	Q99523	SORT1	0.34576	3.49866e-05
prot267	P00450	CP	prot637	P15144	ANPEP	-0.345758	3.49916e-05
prot108	O15335	CHAD	prot242	O95445	APOM	-0.345755	3.49962e-05
prot368	Q5VY30	RBP4	prot644	E7ENM0	ELN	-0.345752	3.50025e-05
prot396	A0A0A0MSC4	PDGFA	prot1424	Q86VZ4	LRP11	0.345752	3.50027e-05
prot750	P23284	PPIB	prot1078	P98095-2	FBLN2	0.345752	3.50036e-05
prot127	O43505	B4GAT1	prot1343	Q6FHJ7	SFRP4	-0.345751	3.50048e-05
prot1977	A0A0G2JRQ6	A0A0G2JRQ6	prot1983	A0A0J9YY99	A0A0J9YY99	0.345749	3.5008e-05
prot335	P01860	IGHG3	prot1140	Q10472	GALNT1	-0.345749	3.50086e-05
prot190	O75368	SH3BGRL	prot1782	Q9NTU7	CBLN4	0.345747	3.50133e-05
prot1612	Q96S96	PEBP4	prot1748	Q9HCU0	CD248	0.345746	3.50141e-05
prot20	A0A0B4J1V0	IGHV315	prot1023	P61604	HSPE1	-0.345746	3.50152e-05
prot350	K7ERI9	APOC1	prot601	P13521	SCG2	-0.345745	3.50166e-05
prot98	O15031	PLXNB2	prot1491	Q8NBP7	PCSK9	0.345744	3.50192e-05
prot70	O00462	MANBA	prot892	P43652	AFM	-0.345743	3.50212e-05
prot1135	Q09328	MGAT5	prot1817	Q9P121-4	NTM	0.345742	3.50215e-05
prot45	A2NJV5	IGKV229	prot1411	Q86SF2	GALNT7	-0.345741	3.50238e-05
prot1707	Q5T123	SH3BGRL3	prot1787	Q9NX62	IMPAD1	0.34574	3.50261e-05
prot1178	Q13554-7	CAMK2B	prot1286	Q16706	MAN2A1	0.345739	3.50274e-05
prot19	A0A0B4J1U7	IGHV61	prot1139	Q10471	GALNT2	-0.345738	3.50295e-05
prot1116	Q06033-2	ITIH3	prot1283	C9JTE0	MOG	-0.345738	3.50296e-05
prot716	P21333-2	FLNA	prot778	P26572	MGAT1	0.345737	3.50318e-05
prot750	P23284	PPIB	prot905	P48061-2	CXCL12	0.345735	3.50359e-05
prot320	P01714	IGLV319	prot514	P09211	GSTP1	-0.345734	3.50375e-05
prot604	P13611	VCAN	prot1945	Q9Y696	CLIC4	0.345734	3.50383e-05
prot281	P00748	F12	prot1721	Q9H4D0	CLSTN2	-0.34573	3.50465e-05
prot328	P01780	IGHV37	prot2023	H0YDE5	KIAA1549L	-0.345728	3.50492e-05
prot149	O60279	SUSD5	prot322	P01717	IGLV325	-0.345727	3.50508e-05
prot476	P07585	DCN	prot1742	Q5VT82	PCDH9	0.345727	3.50511e-05
prot729	P22061	PCMT1	prot1361	Q6UW01	CBLN3	0.345724	3.50581e-05
prot115	O43157-2	PLXNB1	prot1620	Q99574	SERPINI1	0.345722	3.50613e-05
prot92	O14791	APOL1	prot809	P30101	PDIA3	-0.34572	3.50653e-05
prot257	O95967	EFEMP2	prot1880	Q9ULF5	SLC39A10	-0.345715	3.5075e-05
prot848	P35613-2	BSG	prot1634	Q99983	OMD	0.345715	3.50757e-05
prot1258	Q15818	NPTX1	prot1411	Q86SF2	GALNT7	0.345713	3.50787e-05
prot1900	Q9UPU3	SORCS3	prot1936	Q9Y5Y7	LYVE1	0.345711	3.50817e-05
prot903	P47972	NPTX2	prot1425	Q86X29-6	LSR	0.345711	3.50829e-05
prot1721	Q9H4D0	CLSTN2	prot2031	M0QZL2	MEGF8	0.34571	3.50838e-05
prot1100	Q02809	PLOD1	prot1607	Q96PD5	PGLYRP2	-0.34571	3.5084e-05
prot1137	Q0P6D2	DIPK1C	prot2031	M0QZL2	MEGF8	0.345708	3.50895e-05
prot957	P53634	CTSC	prot1645	Q9BRK3-2	MXRA8	0.345705	3.50941e-05
prot543	P0DP25	CALM1	prot1032	P61981	YWHAG	0.345701	3.51017e-05
prot73	O00533	CHL1	prot926	A0A182DWH7	SELENOP	-0.345701	3.51025e-05
prot503	P08603	CFH	prot1138	Q10469	MGAT2	-0.3457	3.51045e-05
prot928	F8W1B7	MMP14	prot1437	Q8IUX7	AEBP1	0.345698	3.51087e-05
prot838	P35052	GPC1	prot1859	Q9UJ99	CDH22	0.345694	3.5116e-05
prot890	P43234	CTSO	prot1871	Q9UKM7	MAN1B1	0.345693	3.51177e-05
prot493	P08253	MMP2	prot584	P12111	COL6A3	0.345691	3.51217e-05
prot441	P05546	SERPIND1	prot608	P13671	C6	0.34569	3.5123e-05
prot45	A2NJV5	IGKV229	prot815	P30530-2	AXL	-0.345689	3.51255e-05
prot465	P07225	PROS1	prot1673	A0A087X0T8	CADM1	-0.345688	3.5128e-05
prot725	P21810	BGN	prot1603	Q96NZ9	PRAP1	0.345681	3.51405e-05
prot1399	Q7Z553	MDGA2	prot2020	G3XAK1	MST1	-0.34568	3.51429e-05
prot195	O75493	CA11	prot1567	Q969P0-3	IGSF8	0.34568	3.5144e-05
prot1416	Q86TY3-2	CN037	prot1904	Q9UQM7	CAMK2A	0.345676	3.51505e-05
prot1890	Q9UMF0	ICAM5	prot1970	A0A0C4DH35	IGHV335	-0.345675	3.51525e-05
prot328	P01780	IGHV37	prot1598	Q96KN2	CNDP1	-0.345673	3.51564e-05
prot1451	Q8IXL6	FAM20C	prot1710	Q9H2E6	SEMA6A	0.345673	3.51578e-05
prot757	P23471-2	PTPRZ1	prot876	P40926	MDH2	0.34567	3.51622e-05
prot70	O00462	MANBA	prot438	P05452	CLEC3B	0.34567	3.51625e-05
prot1319	Q5JZY3-2	EPHA10	prot1707	Q5T123	SH3BGRL3	0.345669	3.51649e-05
prot918	P49257	LMAN1	prot1180	Q13557-8	CAMK2D	0.345669	3.51653e-05
prot226	O94933	SLITRK3	prot361	P02747	C1QC	-0.345668	3.51676e-05
prot821	P31150	GDI1	prot1041	P62993	GRB2	0.345667	3.51678e-05
prot43	A0M8Q6	IGLC7	prot747	P23083	IGHV12	0.345667	3.51685e-05
prot168	O60888-3	CUTA	prot449	P06312	IGKV41	-0.345667	3.5169e-05
prot503	P08603	CFH	prot1830	Q9UBQ6	EXTL2	-0.345665	3.51722e-05
prot290	P01031	C5	prot1196	Q14019	COTL1	-0.345665	3.51725e-05
prot461	P07108	DBI	prot1370	Q6UX72	B3GNT9	0.345664	3.51747e-05
prot383	P03950	ANG	prot963	F8W9W0	EPHA5	-0.345663	3.51757e-05
prot1729	Q9H8J5	MANSC1	prot2031	M0QZL2	MEGF8	0.345662	3.51781e-05
prot879	P41271	NBL1	prot1868	Q9UKB5	AJAP1	0.345662	3.51792e-05
prot107	O15240	VGF	prot551	P10451-3	SPP1	0.345662	3.51792e-05
prot607	P13667	PDIA4	prot1376	Q6UXK2	ISLR2	0.345661	3.51806e-05
prot1041	P62993	GRB2	prot1233	Q15084-3	PDIA6	0.345658	3.51857e-05
prot209	O76061	STC2	prot294	P01042-2	KNG1	-0.345657	3.51875e-05
prot1285	Q16674	MIA	prot1559	Q92932	PTPRN2	-0.345656	3.51909e-05
prot783	P27797	CALR	prot1711	Q9H2X0	CHRD	0.345655	3.51927e-05
prot175	E7EWD3	ADAM23	prot876	P40926	MDH2	0.345655	3.51929e-05
prot350	K7ERI9	APOC1	prot1501	Q8NFZ4	NLGN2	-0.345649	3.52032e-05
prot747	P23083	IGHV12	prot1327	Q5VSG8	MANEAL	-0.345648	3.52068e-05
prot71	O00468-6	AGRN	prot1474	Q8N3T6	TMEM132C	0.345647	3.52084e-05
prot232	O95158	NXPH4	prot754	P23468	PTPRD	0.345645	3.52121e-05
prot565	P10909-4	CLUS	prot784	P27824	CANX	0.345644	3.52138e-05
prot209	O76061	STC2	prot1683	Q9BZR6	RTN4R	0.345642	3.52185e-05
prot749	P23142-4	FBLN1	prot758	P23515	OMG	0.34564	3.52206e-05
prot1132	Q08629	SPOCK1	prot1704	Q9H1U4	MEGF9	0.34564	3.52223e-05
prot641	P15291-2	B4GT1	prot2013	F5GY80	C8B	-0.345639	3.52234e-05
prot468	E9PEK4	CSF1R	prot1012	P60983	GMFB	0.345638	3.52255e-05
prot51	A6NLU5	VSTM2B	prot1138	Q10469	MGAT2	0.345636	3.52286e-05
prot334	P01859	IGHG2	prot1162	Q13275-2	SEMA3F	-0.345636	3.52292e-05
prot904	G3V164	GRIA4	prot912	P48723	HSPA13	0.345635	3.52315e-05
prot555	P10619-2	PPGB	prot941	P51888	PRELP	0.345635	3.52317e-05
prot1435	Q8IUK8	CBLN2	prot1525	A0A087WWF1	SELENOM	0.345625	3.52501e-05
prot675	P17900	GM2A	prot1830	Q9UBQ6	EXTL2	0.345625	3.52515e-05
prot362	P02748	C9	prot459	P06865	HEXA	-0.345624	3.52527e-05
prot284	P01008	SERPINC1	prot322	P01717	IGLV325	0.345623	3.52538e-05
prot641	P15291-2	B4GT1	prot673	P17677	GAP43	0.345623	3.52552e-05
prot1162	Q13275-2	SEMA3F	prot1478	Q8N475-2	FSTL5	0.345616	3.52682e-05
prot1278	Q16620-2	NTRK2	prot1727	Q9H741	C12orf49	0.345616	3.5269e-05
prot337	A0A087WYJ9	A0A087WYJ9	prot1880	Q9ULF5	SLC39A10	-0.345615	3.52714e-05
prot1172	Q13444-10	ADAM15	prot1882	Q9ULI3	HEG1	0.34561	3.528e-05
prot1196	Q14019	COTL1	prot1424	Q86VZ4	LRP11	0.345609	3.52818e-05
prot365	P02751	FN1	prot479	P07711	CTSL	-0.345608	3.52849e-05
prot286	P01011	SERPINA3	prot495	P08493	MGP	0.345608	3.5285e-05
prot147	O60243	HS6ST1	prot875	P40925	MDH1	0.345607	3.52853e-05
prot893	P45877	PPIC	prot1520	Q8WUJ3	CEMIP	0.345607	3.52858e-05
prot453	P06681	C2	prot1451	Q8IXL6	FAM20C	-0.345605	3.52892e-05
prot103	O15197-3	EPHB6	prot1926	A0A087X054	HYOU1	0.345599	3.53019e-05
prot398	P04156-2	PRIO	prot1180	Q13557-8	CAMK2D	0.345595	3.53103e-05
prot208	O75976	CPD	prot1480	Q8N6C5-2	IGSF1	0.345594	3.53118e-05
prot350	K7ERI9	APOC1	prot1525	A0A087WWF1	SELENOM	-0.345591	3.53172e-05
prot1256	Q15768	EFNB3	prot1782	Q9NTU7	CBLN4	0.345586	3.53276e-05
prot378	P02790	HPX	prot604	P13611	VCAN	-0.345585	3.53293e-05
prot1520	Q8WUJ3	CEMIP	prot1993	B4DPQ0	C1R	0.345584	3.53308e-05
prot228	O94985	CLSTN1	prot540	P0DMV9	HSPA1A	0.345583	3.53327e-05
prot747	P23083	IGHV12	prot875	P40925	MDH1	-0.345578	3.53436e-05
prot8	P01615	IGKV2D28	prot1351	Q6NW40	RGMB	-0.345575	3.53482e-05
prot183	O75144	ICOSLG	prot363	P02749	APOH	-0.345575	3.53489e-05
prot1585	Q96GW7	BCAN	prot1768	Q9NRN5	OLFML3	0.345572	3.53549e-05
prot289	P01024	C3	prot663	P16870-2	CBPE	-0.345569	3.53603e-05
prot274	P00734	F2	prot1850	Q9UHL4	DPP7	-0.345568	3.53635e-05
prot776	P25774-2	CTSS	prot1902	Q9UQ52	CNTN6	-0.345566	3.53658e-05
prot928	F8W1B7	MMP14	prot1914	Q9Y287	ITM2B	0.345561	3.53768e-05
prot512	P09104	ENO2	prot1041	P62993	GRB2	0.345554	3.53905e-05
prot317	P01701	IGLV151	prot1567	Q969P0-3	IGSF8	-0.345552	3.53942e-05
prot307	P01591	JCHAIN	prot921	P49641	MAN2A2	-0.345551	3.53965e-05
prot784	P27824	CANX	prot1400	Q7Z5A7-2	TAFA5	0.34555	3.53985e-05
prot8	P01615	IGKV2D28	prot1100	Q02809	PLOD1	-0.345547	3.54044e-05
prot1561	A0A0U1RR20	PRG4	prot1580	Q96FE5-2	LINGO1	-0.345544	3.54107e-05
prot477	P07602	PSAP	prot1064	P78509	RELN	0.345543	3.54128e-05
prot479	P07711	CTSL	prot1130	Q08431	MFGE8	0.345538	3.54211e-05
prot294	P01042-2	KNG1	prot1794	Q9NY97-2	B3GN2	-0.345535	3.5427e-05
prot174	O75071	EFCAB14	prot236	O95206-2	PCDH8	0.345531	3.54362e-05
prot567	P11047	LAMC1	prot750	P23284	PPIB	0.34553	3.54381e-05
prot293	P01042	KNG1	prot1646	Q9BRK5	SDF4	-0.345527	3.54432e-05
prot372	P02766	TTR	prot555	P10619-2	PPGB	0.345527	3.54439e-05
prot1681	A0A087WZS0	LYNX1	prot1683	Q9BZR6	RTN4R	0.345525	3.54468e-05
prot391	P04066	FUCA1	prot663	P16870-2	CBPE	0.345525	3.5448e-05
prot363	P02749	APOH	prot778	P26572	MGAT1	-0.345524	3.54487e-05
prot216	O94772	LY6H	prot1492	Q8NBS9	TXNDC5	0.345523	3.54522e-05
prot370	P02763	ORM1	prot1427	A0A0A6YYA0	TMED7-TICAM2	-0.345522	3.54526e-05
prot456	P06744	GPI	prot608	P13671	C6	-0.345517	3.54621e-05
prot236	O95206-2	PCDH8	prot644	E7ENM0	ELN	0.345513	3.54708e-05
prot397	P04114	APOB	prot1635	Q99985	SEMA3C	-0.345512	3.54734e-05
prot1123	Q07954	LRP1	prot1965	A0A0A0MTQ4	RGMA	0.345511	3.54748e-05
prot383	P03950	ANG	prot1178	Q13554-7	CAMK2B	-0.345509	3.54792e-05
prot324	P01721	IGLV657	prot1418	Q86UN2	RTN4RL1	-0.345508	3.54799e-05
prot320	P01714	IGLV319	prot1529	Q8WY21-4	SORC1	-0.345499	3.54986e-05
prot892	P43652	AFM	prot1041	P62993	GRB2	-0.345497	3.55019e-05
prot1209	Q14393-2	GAS6	prot1893	Q9UN36-2	NDRG2	0.345492	3.55127e-05
prot186	O75326	SEMA7A	prot1944	Q9Y653-2	ADGRG1	0.34549	3.55169e-05
prot1527	Q8WXD2	SCG3	prot1907	Q9Y240	CLEC11A	0.345489	3.55184e-05
prot677	A6XND0	IGFBP3	prot838	P35052	GPC1	-0.345489	3.5519e-05
prot242	O95445	APOM	prot336	P01861	IGHG4	0.345487	3.55225e-05
prot753	P23435	CBLN1	prot1893	Q9UN36-2	NDRG2	0.345487	3.5523e-05
prot550	P10451-4	SPP1	prot877	U3KQG5	CD200	0.345485	3.55262e-05
prot1240	Q15256	PTPRR	prot1565	Q93091	RNASE6	-0.345485	3.55264e-05
prot350	K7ERI9	APOC1	prot598	P13473-2	LAMP2	-0.345483	3.553e-05
prot271	P00533-4	EGFR	prot821	P31150	GDI1	0.345482	3.55327e-05
prot876	P40926	MDH2	prot1012	P60983	GMFB	0.345481	3.55348e-05
prot1246	Q15375-4	EPHA7	prot1877	A0A0D9SEP4	NRXN1	0.345477	3.55424e-05
prot1845	Q9UHC6	CNTNAP2	prot1949	Q9Y6R7	FCGBP	-0.345473	3.555e-05
prot351	A0A024R0T9	APOC2	prot973	P55058	PLTP	-0.345473	3.55503e-05
prot1377	Q6UXK5	LRRN1	prot1759	Q9NPR2-2	SEM4B	0.345467	3.55609e-05
prot1371	Q6UX73-2	C16orf89	prot1813	Q9P0K9	FRRS1L	0.345467	3.5561e-05
prot92	O14791	APOL1	prot1595	Q96JF0	ST6GAL2	-0.345465	3.55661e-05
prot1137	Q0P6D2	DIPK1C	prot1729	Q9H8J5	MANSC1	0.345465	3.55666e-05
prot176	B4DKD2	ADAM11	prot1656	Q9BUJ0	ABHD14A	0.345461	3.55735e-05
prot1257	Q15782-6	CHI3L2	prot1603	Q96NZ9	PRAP1	0.345459	3.55766e-05
prot1212	Q14515	SPARCL1	prot1370	Q6UX72	B3GNT9	0.345458	3.558e-05
prot1067	P80108	GPLD1	prot1494	Q8NCL4	GALNT6	-0.345457	3.5582e-05
prot456	P06744	GPI	prot1386	Q6ZRP7	QSOX2	0.345456	3.5583e-05
prot224	O94919	ENDOD1	prot347	P02462-2	COL4A1	0.345456	3.55844e-05
prot302	P01213	PDYN	prot371	P02765	AHSG	-0.345455	3.5585e-05
prot1742	Q5VT82	PCDH9	prot1949	Q9Y6R7	FCGBP	-0.345451	3.55929e-05
prot183	O75144	ICOSLG	prot982	P55287-2	CDH11	0.345448	3.55996e-05
prot1107	Q04721	NOTCH2	prot2034	Q5SPY9	NPDC1	0.345447	3.56013e-05
prot1319	Q5JZY3-2	EPHA10	prot1728	Q9H7Y0	DIPK2B	0.345444	3.5607e-05
prot404	P04217	A1BG	prot1162	Q13275-2	SEMA3F	-0.345443	3.56097e-05
prot453	P06681	C2	prot1172	Q13444-10	ADAM15	-0.345441	3.56126e-05
prot324	P01721	IGLV657	prot559	P10645	CHGA	-0.345441	3.56131e-05
prot1425	Q86X29-6	LSR	prot1946	Q9Y6N6	LAMC3	0.345438	3.56184e-05
prot146	O60242	ADGRB3	prot1912	Q9Y279-2	VSIG4	-0.345437	3.5622e-05
prot71	O00468-6	AGRN	prot202	O75752	B3GALNT1	0.345436	3.56238e-05
prot204	A0A1B0GVB9	ATP6AP2	prot1209	Q14393-2	GAS6	0.345435	3.56249e-05
prot951	P52799	EFNB2	prot1098	Q02487-2	DSC2	0.345432	3.56317e-05
prot1612	Q96S96	PEBP4	prot2013	F5GY80	C8B	-0.345428	3.56386e-05
prot1123	Q07954	LRP1	prot1180	Q13557-8	CAMK2D	0.345426	3.56435e-05
prot554	P10599	TXN	prot1553	Q92854	SEMA4D	0.34542	3.56547e-05
prot1233	Q15084-3	PDIA6	prot1239	Q15223	NECTIN1	0.345416	3.56634e-05
prot208	O75976	CPD	prot1943	Q9Y646	CPQ	0.345415	3.56637e-05
prot212	O94760	DDAH1	prot1174	Q13508	ART3	0.345415	3.56643e-05
prot269	P00492	HPRT1	prot1114	Q05707-2	COL14A1	0.345413	3.56689e-05
prot780	P27169	PON1	prot1777	Q9NSC7	ST6GALNAC1	-0.345412	3.56698e-05
prot481	P07858	CTSB	prot1537	Q92520	FAM3C	0.345412	3.56713e-05
prot232	O95158	NXPH4	prot1224	Q14894	CRYM	0.345411	3.56725e-05
prot42	A0A0J9YXX1	IGHV5101	prot661	P16519-2	PCSK2	-0.345411	3.56734e-05
prot410	P04406	GAPDH	prot1495	Q8NCW5-2	NNRE	0.34541	3.56754e-05
prot107	O15240	VGF	prot1372	Q6UXB8	PI16	-0.345409	3.56759e-05
prot295	A9UJN9	PDGFB	prot641	P15291-2	B4GT1	0.345403	3.56876e-05
prot1169	Q13421-4	MSLN	prot1973	A0A0D9SF30	NCAM1	0.345402	3.56903e-05
prot1799	Q9NZ08	ERAP1	prot1919	Q9Y2I2-1	NTNG1	0.345402	3.56905e-05
prot620	P14207	FOLR2	prot975	P55083	MFAP4	0.345399	3.56969e-05
prot98	O15031	PLXNB2	prot350	K7ERI9	APOC1	-0.345398	3.56977e-05
prot403	E9PIM6	THY1	prot1707	Q5T123	SH3BGRL3	0.345398	3.56988e-05
prot20	A0A0B4J1V0	IGHV315	prot1043	P63010-3	AP2B1	-0.345397	3.57001e-05
prot937	F5GZ08	APLP1	prot1320	Q5KU26	COLEC12	0.345395	3.57038e-05
prot176	B4DKD2	ADAM11	prot1768	Q9NRN5	OLFML3	0.345395	3.57048e-05
prot940	P51884	LUM	prot1106	Q03591	CFHR1	0.345394	3.57054e-05
prot421	P05026-2	AT1B1	prot1258	Q15818	NPTX1	0.345394	3.57061e-05
prot1123	Q07954	LRP1	prot1182	Q13634-2	CDH18	0.345392	3.57097e-05
prot1039	P62937	PPIA	prot1214	Q14520-2	HABP2	-0.345389	3.57158e-05
prot301	P01210	PENK	prot385	P03952	KLKB1	-0.345389	3.57165e-05
prot784	P27824	CANX	prot1859	Q9UJ99	CDH22	0.345386	3.57217e-05
prot108	O15335	CHAD	prot744	P22792	CPN2	-0.345385	3.57235e-05
prot317	P01701	IGLV151	prot984	P55290	CDH13	-0.345384	3.57253e-05
prot130	C9JR67	SGCE	prot478	P07686	HEXB	0.345384	3.57256e-05
prot1023	P61604	HSPE1	prot1553	Q92854	SEMA4D	0.345382	3.57293e-05
prot71	O00468-6	AGRN	prot758	P23515	OMG	0.345382	3.57295e-05
prot313	P01619	IGKV320	prot964	E9PG71	EPHA4	-0.345381	3.57326e-05
prot1003	P60174-1	TPI1	prot1118	Q06481	APLP2	0.345378	3.57372e-05
prot1106	Q03591	CFHR1	prot1902	Q9UQ52	CNTN6	-0.345378	3.57387e-05
prot82	O14514	ADGRB1	prot1860	Q9UJA9	ENPP5	0.345376	3.57418e-05
prot802	P29966	MARCKS	prot1180	Q13557-8	CAMK2D	0.345376	3.57425e-05
prot1007	P60709	ACTB	prot1312	Q5BLP8	C4orf48	-0.345372	3.57497e-05
prot348	P02647	APOA1	prot1386	Q6ZRP7	QSOX2	-0.34537	3.57539e-05
prot53	B9A064	IGLL5	prot1728	Q9H7Y0	DIPK2B	-0.345368	3.57576e-05
prot1024	P61626	LYZ	prot1514	Q8TDQ0-2	HAVR2	0.345367	3.5759e-05
prot1145	Q12797-10	ASPH	prot1387	Q6ZSJ9	SHISA6	0.345367	3.57608e-05
prot765	P24592	IGFBP6	prot1316	Q5JRA6-2	MIA3	-0.345366	3.57614e-05
prot438	P05452	CLEC3B	prot815	P30530-2	AXL	0.345364	3.57655e-05
prot306	P01344	IGF2	prot1654	Q9BU40-2	CRDL1	0.345364	3.57656e-05
prot756	P23470-2	PTPRG	prot982	P55287-2	CDH11	0.345363	3.57681e-05
prot82	O14514	ADGRB1	prot1587	Q96HD1	CRELD1	0.345361	3.57715e-05
prot292	P01034	CST3	prot661	P16519-2	PCSK2	0.345361	3.57725e-05
prot489	P08174-6	DAF	prot1351	Q6NW40	RGMB	0.345357	3.578e-05
prot313	P01619	IGKV320	prot1196	Q14019	COTL1	-0.345356	3.57811e-05
prot454	P06727	APOA4	prot1530	Q8WYK1	CNTNAP5	-0.345356	3.57824e-05
prot368	Q5VY30	RBP4	prot842	P35442	THBS2	0.345355	3.57829e-05
prot1196	Q14019	COTL1	prot1623	Q99674	CGREF1	0.345352	3.57897e-05
prot940	P51884	LUM	prot1325	Q5T848	GPR158	-0.345351	3.5791e-05
prot324	P01721	IGLV657	prot1224	Q14894	CRYM	-0.345351	3.57912e-05
prot541	P0DOY3	IGLC3	prot1435	Q8IUK8	CBLN2	-0.345351	3.57923e-05
prot730	A0A140TA41	TNXB	prot754	P23468	PTPRD	0.34535	3.57932e-05
prot1362	Q6UWH4-2	GASK1B	prot1478	Q8N475-2	FSTL5	0.34535	3.57938e-05
prot465	P07225	PROS1	prot557	P10643	C7	0.345348	3.57967e-05
prot1353	Q6P4E1-5	CASC4	prot1499	Q8NFT8	DNER	0.345348	3.57972e-05
prot320	P01714	IGLV319	prot999	R4GMM9	NXPH1	-0.345345	3.5803e-05
prot307	P01591	JCHAIN	prot1202	Q14165	MLEC	-0.345344	3.58053e-05
prot287	P01019	AGT	prot625	P14543	NID1	0.345343	3.58082e-05
prot1529	Q8WY21-4	SORC1	prot1555	Q92876	KLK6	0.345343	3.58086e-05
prot1782	Q9NTU7	CBLN4	prot1827	Q9UBG0	MRC2	0.345341	3.58116e-05
prot1325	Q5T848	GPR158	prot1813	Q9P0K9	FRRS1L	0.345338	3.58177e-05
prot771	P25311	AZGP1	prot1478	Q8N475-2	FSTL5	-0.345338	3.58181e-05
prot692	P19652	ORM2	prot1681	A0A087WZS0	LYNX1	-0.345337	3.58194e-05
prot26	A0A0B4J1Y9	IGHV372	prot539	P0DMQ5	INAFM2	-0.345333	3.58276e-05
prot284	P01008	SERPINC1	prot550	P10451-4	SPP1	-0.345332	3.58302e-05
prot1138	Q10469	MGAT2	prot1635	Q99985	SEMA3C	0.345328	3.58373e-05
prot302	P01213	PDYN	prot744	P22792	CPN2	-0.345327	3.5839e-05
prot474	P07360	C8G	prot891	P43251-4	BTD	-0.345327	3.58398e-05
prot39	A0A0C4DH72	IGKV16	prot51	A6NLU5	VSTM2B	-0.345324	3.58449e-05
prot918	P49257	LMAN1	prot1883	Q9ULL4	PLXNB3	0.345324	3.58451e-05
prot738	I6LM06	FGFR3	prot1991	A0A1W2PQ11	CNTN2	0.345322	3.58494e-05
prot295	A9UJN9	PDGFB	prot524	P09619	PDGFRB	0.34532	3.58535e-05
prot11	A0A075B6S5	IGKV127	prot733	P22304	IDS	-0.345319	3.58552e-05
prot533	P0C0L5	C4B	prot1447	Q8IWV2	CNTN4	-0.345312	3.58695e-05
prot766	P24593	IGFBP5	prot1198	Q14112	NID2	0.34531	3.58724e-05
prot401	P04196	HRG	prot771	P25311	AZGP1	0.34531	3.58737e-05
prot678	P18065	IGFBP2	prot1402	Q7Z5L0	VMO1	0.345309	3.58754e-05
prot1707	Q5T123	SH3BGRL3	prot1776	Q9NS98	SEMA3G	0.345307	3.58783e-05
prot120	O43291	SPINT2	prot1587	Q96HD1	CRELD1	0.345306	3.58807e-05
prot638	P15151-3	PVR	prot933	A0A087WXM8	BCAM	0.345306	3.58819e-05
prot644	E7ENM0	ELN	prot1559	Q92932	PTPRN2	0.345304	3.58847e-05
prot436	S4R371	FABP3	prot1177	E7EVP0	PNOC	0.345304	3.58855e-05
prot4	A0A075B6I9	IGLV746	prot1265	Q15904	ATP6AP1	-0.345299	3.58943e-05
prot1067	P80108	GPLD1	prot1952	A0A075B6K5	IGLV39	0.345299	3.58949e-05
prot250	O95633-2	FSTL3	prot815	P30530-2	AXL	-0.345299	3.58953e-05
prot620	P14207	FOLR2	prot1003	P60174-1	TPI1	0.345296	3.59004e-05
prot1433	Q8IUC8	GALNT13	prot1967	A0A0B4J2B5	IGHV3OR169	-0.345296	3.59009e-05
prot1115	Q05996-2	ZP2	prot1546	Q92752	TNR	0.345293	3.59069e-05
prot236	O95206-2	PCDH8	prot1897	Q9UNW1	MINPP1	0.345291	3.59107e-05
prot952	A0A087X240	EFNA5	prot1140	Q10472	GALNT1	0.345289	3.59155e-05
prot1229	Q14DG7	TMEM132B	prot1553	Q92854	SEMA4D	0.345285	3.59239e-05
prot270	P00505	GOT2	prot536	J3QS39	UBB	0.345282	3.59293e-05
prot456	P06744	GPI	prot1802	Q9NZ94-3	NLGN3	0.345281	3.59316e-05
prot7	A0A075B6K4	IGLV310	prot431	P05160	F13B	0.345275	3.59422e-05
prot1387	Q6ZSJ9	SHISA6	prot1428	Q86Y38	XYLT1	0.345269	3.59556e-05
prot638	P15151-3	PVR	prot1975	A0A0G2JMB2	IGHA2	-0.345269	3.59557e-05
prot694	P19827	ITIH1	prot891	P43251-4	BTD	-0.345268	3.5958e-05
prot396	A0A0A0MSC4	PDGFA	prot1351	Q6NW40	RGMB	0.345266	3.59613e-05
prot7	A0A075B6K4	IGLV310	prot373	P02774	GC	0.345263	3.59674e-05
prot355	P02679	FGG	prot371	P02765	AHSG	0.345262	3.59697e-05
prot499	P08572	COL4A2	prot550	P10451-4	SPP1	0.345256	3.59811e-05
prot630	P14625	HSP90B1	prot780	P27169	PON1	-0.345254	3.59845e-05
prot471	P07357	C8A	prot1478	Q8N475-2	FSTL5	-0.345253	3.59861e-05
prot1369	Q6UX71	PLXDC2	prot2006	E7ETH0	CFI	-0.345253	3.59876e-05
prot352	P02656	APOC3	prot1211	Q14508	WFDC2	-0.345252	3.59889e-05
prot39	A0A0C4DH72	IGKV16	prot557	P10643	C7	0.345252	3.599e-05
prot436	S4R371	FABP3	prot1817	Q9P121-4	NTM	0.34525	3.59928e-05
prot729	P22061	PCMT1	prot1555	Q92876	KLK6	0.345249	3.59954e-05
prot918	P49257	LMAN1	prot1411	Q86SF2	GALNT7	0.345248	3.59963e-05
prot313	P01619	IGKV320	prot1032	P61981	YWHAG	-0.345248	3.5997e-05
prot1285	Q16674	MIA	prot1550	Q92823-2	NRCAM	-0.345245	3.60025e-05
prot293	P01042	KNG1	prot498	P08571	CD14	-0.345245	3.60036e-05
prot50	A6NL88	SHISA7	prot266	P00441	SOD1	0.345244	3.60054e-05
prot7	A0A075B6K4	IGLV310	prot2034	Q5SPY9	NPDC1	-0.345244	3.60059e-05
prot44	A1L4H1	SSC5D	prot765	P24592	IGFBP6	0.345241	3.60104e-05
prot307	P01591	JCHAIN	prot830	P33151	CDH5	0.345241	3.60105e-05
prot429	P05154	SERPINA5	prot1046	E5RJR5	SKP1	-0.345237	3.60181e-05
prot204	A0A1B0GVB9	ATP6AP2	prot1561	A0A0U1RR20	PRG4	-0.345237	3.60183e-05
prot570	P11142	HSPA8	prot1570	Q96AQ6-2	PBXIP1	0.345237	3.60183e-05
prot695	P19835	CEL	prot1171	F8WC54	ADAM9	0.345237	3.60195e-05
prot274	P00734	F2	prot275	P00738	HP	0.345232	3.60293e-05
prot481	P07858	CTSB	prot1884	Q9ULP0-2	NDRG4	0.34523	3.60339e-05
prot276	P00739	HPR	prot1638	Q9BQ16	SPOCK3	-0.345225	3.60428e-05
prot1320	Q5KU26	COLEC12	prot1538	Q92563	SPOCK2	0.345224	3.60452e-05
prot226	O94933	SLITRK3	prot1884	Q9ULP0-2	NDRG4	0.34522	3.6053e-05
prot516	P09417	QDPR	prot1147	Q12805-5	FBLN3	-0.345218	3.60566e-05
prot422	P05060	CHGB	prot1469	Q8N2S1-2	LTBP4	-0.345218	3.6058e-05
prot8	P01615	IGKV2D28	prot285	P01009	SERPINA1	0.345216	3.60609e-05
prot461	P07108	DBI	prot1607	Q96PD5	PGLYRP2	-0.345215	3.60621e-05
prot531	P09972	ALDOC	prot1145	Q12797-10	ASPH	0.345213	3.60674e-05
prot771	P25311	AZGP1	prot1162	Q13275-2	SEMA3F	-0.345212	3.60683e-05
prot333	P01857	IGHG1	prot1028	J3KMY5	NPC2	-0.345211	3.60718e-05
prot486	A0A087WTA8	COL1A2	prot1343	Q6FHJ7	SFRP4	0.345209	3.60756e-05
prot302	P01213	PDYN	prot412	P04433	IGKV311	-0.345208	3.60773e-05
prot1116	Q06033-2	ITIH3	prot1799	Q9NZ08	ERAP1	-0.345208	3.60778e-05
prot129	O43529	CHST10	prot652	P16035	TIMP2	-0.345207	3.608e-05
prot1200	Q14118	DAG1	prot1547	Q92765	FRZB	0.345206	3.60807e-05
prot1268	Q16270	IGFBP7	prot2025	H3BLU2	LSAMP	-0.345206	3.6081e-05
prot607	P13667	PDIA4	prot808	P30086	PEBP1	0.345205	3.60829e-05
prot531	P09972	ALDOC	prot1067	P80108	GPLD1	-0.345204	3.60857e-05
prot476	P07585	DCN	prot581	P12109	COL6A1	0.3452	3.60938e-05
prot396	A0A0A0MSC4	PDGFA	prot1612	Q96S96	PEBP4	0.345199	3.60945e-05
prot81	O14498	ISLR	prot2030	K7ELL7	PRKCSH	0.345199	3.60948e-05
prot845	P35555	FBN1	prot1124	Q08174-2	PCDH1	-0.345194	3.61049e-05
prot378	P02790	HPX	prot891	P43251-4	BTD	-0.345191	3.61114e-05
prot329	P01782	IGHV39	prot1373	Q6UXD5-3	SEZ6L2	-0.345191	3.61114e-05
prot1256	Q15768	EFNB3	prot1845	Q9UHC6	CNTNAP2	0.345188	3.61175e-05
prot1130	Q08431	MFGE8	prot1140	Q10472	GALNT1	0.345184	3.61257e-05
prot746	P22897	MRC1	prot1729	Q9H8J5	MANSC1	0.345183	3.6128e-05
prot1493	Q8NCC3	PLA2G15	prot1781	Q9NT99	LRRC4B	0.345182	3.61292e-05
prot239	H0YI30	GDF11	prot1499	Q8NFT8	DNER	0.345181	3.61305e-05
prot882	E9PF59	DPP6	prot1819	Q9P232	CNTN3	0.34518	3.61322e-05
prot92	O14791	APOL1	prot732	P22303	ACHE	-0.345179	3.61346e-05
prot208	O75976	CPD	prot1520	Q8WUJ3	CEMIP	0.345177	3.61397e-05
prot35	A0A0C4DH38	IGHV551	prot838	P35052	GPC1	-0.345175	3.61436e-05
prot281	P00748	F12	prot1280	Q16627	CCL14	0.345173	3.61469e-05
prot528	P09871	C1S	prot1681	A0A087WZS0	LYNX1	0.345172	3.61492e-05
prot477	P07602	PSAP	prot1889	Q9UM47	NOTCH3	0.345166	3.61613e-05
prot940	P51884	LUM	prot1116	Q06033-2	ITIH3	0.345164	3.61656e-05
prot1123	Q07954	LRP1	prot1763	A0A0C4DFP6	CRTAC1	0.345162	3.61702e-05
prot456	P06744	GPI	prot1537	Q92520	FAM3C	0.345161	3.61711e-05
prot459	P06865	HEXA	prot1114	Q05707-2	COL14A1	0.34516	3.61733e-05
prot11	A0A075B6S5	IGKV127	prot1359	Q6UVK1	CSPG4	-0.345157	3.61787e-05
prot1892	Q9UMX5	NENF	prot2036	Q7LBX6	NRP2	0.345157	3.61788e-05
prot197	O75509	TNFRSF21	prot1758	Q9NPH3-2	IL1RAP	-0.345156	3.61822e-05
prot110	H9KV31	NCAM2	prot376	P02787	TF	-0.345153	3.61866e-05
prot1566	Q969H8	MYDGF	prot1665	Q9BX67	JAM3	0.345151	3.61908e-05
prot1116	Q06033-2	ITIH3	prot1174	Q13508	ART3	-0.345148	3.61974e-05
prot489	P08174-6	DAF	prot1996	B7ZKJ8	ITIH4	-0.345146	3.62014e-05
prot1928	Q9Y5F6	PCDHGC5	prot1977	A0A0G2JRQ6	A0A0G2JRQ6	-0.345143	3.62076e-05
prot11	A0A075B6S5	IGKV127	prot725	P21810	BGN	-0.345143	3.62076e-05
prot320	P01714	IGLV319	prot1501	Q8NFZ4	NLGN2	-0.34514	3.62128e-05
prot557	P10643	C7	prot1581	Q96FE7-4	PIK3IP1	-0.345137	3.62187e-05
prot795	P29218	IMPA1	prot1214	Q14520-2	HABP2	-0.345137	3.62193e-05
prot308	P01594	IGKV133	prot1683	Q9BZR6	RTN4R	-0.345136	3.62207e-05
prot1212	Q14515	SPARCL1	prot1284	Q16658	FSCN1	0.345136	3.62223e-05
prot933	A0A087WXM8	BCAM	prot1963	A0A096LPE2	SAA2-SAA4	-0.345136	3.62225e-05
prot127	O43505	B4GAT1	prot1799	Q9NZ08	ERAP1	0.345135	3.62239e-05
prot877	U3KQG5	CD200	prot1446	Q8IWU5-2	SULF2	0.345135	3.62243e-05
prot486	A0A087WTA8	COL1A2	prot1176	A0A1B0GTP7	ASAH1	0.345131	3.62317e-05
prot88	O14672	ADAM10	prot554	P10599	TXN	0.34513	3.62338e-05
prot831	P33908	MAN1A1	prot1983	A0A0J9YY99	A0A0J9YY99	-0.345129	3.62358e-05
prot363	P02749	APOH	prot933	A0A087WXM8	BCAM	-0.345126	3.62414e-05
prot912	P48723	HSPA13	prot1026	P61769	B2M	0.345126	3.62416e-05
prot1176	A0A1B0GTP7	ASAH1	prot1257	Q15782-6	CHI3L2	0.345126	3.62419e-05
prot1048	P63313	TMSB10	prot1240	Q15256	PTPRR	0.345126	3.62426e-05
prot351	A0A024R0T9	APOC2	prot1140	Q10472	GALNT1	-0.345123	3.62471e-05
prot1084	P98172	EFNB1	prot1474	Q8N3T6	TMEM132C	0.345122	3.62493e-05
prot1081	P98160	HSPG2	prot1936	Q9Y5Y7	LYVE1	0.345121	3.62509e-05
prot398	P04156-2	PRIO	prot1343	Q6FHJ7	SFRP4	-0.34512	3.62529e-05
prot615	E9PNW4	AL049629.2	prot2030	K7ELL7	PRKCSH	0.345119	3.6256e-05
prot1171	F8WC54	ADAM9	prot1286	Q16706	MAN2A1	0.345118	3.62581e-05
prot307	P01591	JCHAIN	prot883	P42785	PRCP	-0.345117	3.62591e-05
prot761	P23560	BDNF	prot952	A0A087X240	EFNA5	0.345115	3.62646e-05
prot393	P04075	ALDOA	prot1343	Q6FHJ7	SFRP4	-0.345112	3.62704e-05
prot995	P57087	JAM2	prot1348	Q6MZW2	FSTL4	0.345111	3.62727e-05
prot1337	Q658N2	WSCD1	prot1387	Q6ZSJ9	SHISA6	0.345109	3.62766e-05
prot539	P0DMQ5	INAFM2	prot1224	Q14894	CRYM	0.345104	3.6285e-05
prot108	O15335	CHAD	prot765	P24592	IGFBP6	-0.345103	3.62874e-05
prot4	A0A075B6I9	IGLV746	prot1226	Q14982-2	OPCML	-0.345102	3.62898e-05
prot630	P14625	HSP90B1	prot1399	Q7Z553	MDGA2	0.345099	3.62962e-05
prot477	P07602	PSAP	prot1498	Q8NFP4	MDGA1	0.345097	3.63005e-05
prot1139	Q10471	GALNT2	prot1742	Q5VT82	PCDH9	0.345094	3.63061e-05
prot125	O43493-2	TGOLN2	prot407	P04275	VWF	0.345092	3.63096e-05
prot490	P08185	SERPINA6	prot1411	Q86SF2	GALNT7	-0.345092	3.63098e-05
prot267	P00450	CP	prot1400	Q7Z5A7-2	TAFA5	-0.345089	3.63159e-05
prot316	P01700	IGLV147	prot570	P11142	HSPA8	-0.345089	3.63164e-05
prot324	P01721	IGLV657	prot1807	Q9NZR2	LRP1B	-0.345088	3.63184e-05
prot146	O60242	ADGRB3	prot268	P00488	F13A1	-0.345083	3.63289e-05
prot424	P05067-11	APP	prot468	E9PEK4	CSF1R	0.34508	3.63335e-05
prot1202	Q14165	MLEC	prot1963	A0A096LPE2	SAA2-SAA4	-0.34508	3.63351e-05
prot16	A0A0A0MS15	IGHV349	prot472	P07358	C8B	0.345079	3.63371e-05
prot295	A9UJN9	PDGFB	prot1684	A0A0A0MR20	CNTNAP4	0.345078	3.63386e-05
prot329	P01782	IGHV39	prot892	P43652	AFM	0.345075	3.63444e-05
prot541	P0DOY3	IGLC3	prot778	P26572	MGAT1	-0.345074	3.63459e-05
prot514	P09211	GSTP1	prot1730	Q9H8L6	MMRN2	0.345072	3.6351e-05
prot1294	Q24JP5	TMEM132A	prot1427	A0A0A6YYA0	TMED7-TICAM2	0.34507	3.63552e-05
prot347	P02462-2	COL4A1	prot1492	Q8NBS9	TXNDC5	0.345062	3.63715e-05
prot639	P15169	CPN1	prot1192	Q13867	BLMH	-0.345055	3.63847e-05
prot39	A0A0C4DH72	IGKV16	prot1525	A0A087WWF1	SELENOM	-0.345052	3.63899e-05
prot493	P08253	MMP2	prot923	G3XAP6	COMP	0.345049	3.63959e-05
prot1137	Q0P6D2	DIPK1C	prot1140	Q10472	GALNT1	0.345049	3.63965e-05
prot387	P04003	C4BPA	prot1180	Q13557-8	CAMK2D	-0.345049	3.63978e-05
prot50	A6NL88	SHISA7	prot1187	Q13740-2	ALCAM	0.345048	3.63984e-05
prot269	P00492	HPRT1	prot1095	Q01995	TAGLN	0.345048	3.63987e-05
prot724	P21802-8	FGFR2	prot760	P23528	CFL1	0.345048	3.63992e-05
prot410	P04406	GAPDH	prot1227	Q14C87	TMEM132D	0.345048	3.63993e-05
prot1199	Q14114-3	LRP8	prot1790	Q9NY47-2	CACNA2D2	0.345047	3.64013e-05
prot228	O94985	CLSTN1	prot1209	Q14393-2	GAS6	0.345042	3.64105e-05
prot250	O95633-2	FSTL3	prot455	P06733	ENO1	-0.345041	3.64121e-05
prot108	O15335	CHAD	prot1078	P98095-2	FBLN2	0.34504	3.64152e-05
prot1286	Q16706	MAN2A1	prot1666	Q9BXJ3	C1QTNF4	0.345039	3.64171e-05
prot1428	Q86Y38	XYLT1	prot1645	Q9BRK3-2	MXRA8	0.345034	3.64263e-05
prot176	B4DKD2	ADAM11	prot1222	G3V3X5	LTBP2	-0.34503	3.6436e-05
prot694	P19827	ITIH1	prot1859	Q9UJ99	CDH22	-0.345029	3.64381e-05
prot1353	Q6P4E1-5	CASC4	prot1707	Q5T123	SH3BGRL3	0.345027	3.64413e-05
prot115	O43157-2	PLXNB1	prot1474	Q8N3T6	TMEM132C	0.345027	3.64418e-05
prot692	P19652	ORM2	prot1499	Q8NFT8	DNER	-0.345026	3.64436e-05
prot318	P01703	IGLV140	prot1116	Q06033-2	ITIH3	0.345026	3.6444e-05
prot248	O95502	NPTXR	prot320	P01714	IGLV319	-0.345023	3.64497e-05
prot320	P01714	IGLV319	prot903	P47972	NPTX2	-0.345022	3.64523e-05
prot4	A0A075B6I9	IGLV746	prot1721	Q9H4D0	CLSTN2	-0.345021	3.64535e-05
prot465	P07225	PROS1	prot1058	P78324	SIRPA	-0.345021	3.64539e-05
prot638	P15151-3	PVR	prot668	P17174	GOT1	0.345016	3.64633e-05
prot447	P06307	CCK	prot540	P0DMV9	HSPA1A	0.345015	3.64666e-05
prot619	P14174	MIF	prot655	P16112-2	ACAN	0.345013	3.64688e-05
prot477	P07602	PSAP	prot1123	Q07954	LRP1	0.345012	3.64723e-05
prot1095	Q01995	TAGLN	prot1495	Q8NCW5-2	NNRE	0.345011	3.64743e-05
prot686	P19022	CDH2	prot985	P55291	CDH15	0.34501	3.64749e-05
prot12	A0A087WSY6	IGKV3D15	prot1565	Q93091	RNASE6	0.345009	3.64771e-05
prot506	P08697	SERPINF2	prot1595	Q96JF0	ST6GAL2	-0.345009	3.64783e-05
prot1222	G3V3X5	LTBP2	prot1585	Q96GW7	BCAN	-0.345008	3.64796e-05
prot174	O75071	EFCAB14	prot431	P05160	F13B	-0.345008	3.64797e-05
prot1212	Q14515	SPARCL1	prot1406	Q7Z7G0	ABI3BP	-0.345006	3.6483e-05
prot760	P23528	CFL1	prot1617	Q99519	NEU1	0.345005	3.6485e-05
prot257	O95967	EFEMP2	prot699	F8WE86	TCN2	0.345002	3.64915e-05
prot250	O95633-2	FSTL3	prot1566	Q969H8	MYDGF	-0.344998	3.6501e-05
prot663	P16870-2	CBPE	prot778	P26572	MGAT1	0.344997	3.65024e-05
prot291	Q5H9A7	TIMP1	prot1530	Q8WYK1	CNTNAP5	-0.344991	3.6514e-05
prot575	P11362-20	FGFR1	prot747	P23083	IGHV12	-0.344991	3.65145e-05
prot308	P01594	IGKV133	prot1933	Q9Y5I4	PCDHAC2	-0.344989	3.65172e-05
prot963	F8W9W0	EPHA5	prot1608	Q96PQ0	SORCS2	0.344988	3.65206e-05
prot93	O14793	MSTN	prot279	P00746	CFD	-0.344988	3.65206e-05
prot71	O00468-6	AGRN	prot733	P22304	IDS	0.344986	3.65239e-05
prot1458	Q8IZP7	HS6ST3	prot1478	Q8N475-2	FSTL5	0.344986	3.65243e-05
prot305	P01303	NPY	prot995	P57087	JAM2	0.344984	3.65278e-05
prot352	P02656	APOC3	prot2005	E7ESV6	ADGRL3	-0.344984	3.65279e-05
prot76	D6RHI9	RNASET2	prot893	P45877	PPIC	0.344984	3.65286e-05
prot934	P50897	PPT1	prot1603	Q96NZ9	PRAP1	0.344976	3.65445e-05
prot338	P01876	IGHA1	prot779	P26992	CNTFR	0.344976	3.65452e-05
prot1411	Q86SF2	GALNT7	prot1581	Q96FE7-4	PIK3IP1	0.344974	3.65483e-05
prot842	P35442	THBS2	prot1078	P98095-2	FBLN2	0.344974	3.65489e-05
prot477	P07602	PSAP	prot1896	Q9UNN8	PROCR	0.344974	3.65491e-05
prot228	O94985	CLSTN1	prot441	P05546	SERPIND1	-0.344972	3.65532e-05
prot337	A0A087WYJ9	A0A087WYJ9	prot615	E9PNW4	AL049629.2	-0.344971	3.65553e-05
prot212	O94760	DDAH1	prot232	O95158	NXPH4	0.34497	3.6556e-05
prot1003	P60174-1	TPI1	prot1638	Q9BQ16	SPOCK3	0.34497	3.6557e-05
prot481	P07858	CTSB	prot875	P40925	MDH1	0.344967	3.65622e-05
prot20	A0A0B4J1V0	IGHV315	prot503	P08603	CFH	0.344967	3.65637e-05
prot928	F8W1B7	MMP14	prot1993	B4DPQ0	C1R	0.344967	3.65638e-05
prot1256	Q15768	EFNB3	prot1533	Q8WZA1	POMGNT1	0.344966	3.65639e-05
prot1043	P63010-3	AP2B1	prot1277	Q16610	ECM1	0.344965	3.65659e-05
prot604	P13611	VCAN	prot1553	Q92854	SEMA4D	0.344964	3.65698e-05
prot301	P01210	PENK	prot401	P04196	HRG	-0.344963	3.657e-05
prot2	A0A075B6I0	IGLV861	prot1721	Q9H4D0	CLSTN2	-0.344963	3.65716e-05
prot1749	Q9HCU4	CELSR2	prot2020	G3XAK1	MST1	-0.344961	3.65759e-05
prot1067	P80108	GPLD1	prot1344	A0A0G2JM94	LAIR1	-0.344958	3.65802e-05
prot422	P05060	CHGB	prot1963	A0A096LPE2	SAA2-SAA4	-0.344958	3.65805e-05
prot232	O95158	NXPH4	prot1914	Q9Y287	ITM2B	0.344957	3.6583e-05
prot1124	Q08174-2	PCDH1	prot1850	Q9UHL4	DPP7	0.34495	3.65972e-05
prot337	A0A087WYJ9	A0A087WYJ9	prot454	P06727	APOA4	0.344949	3.65993e-05
prot368	Q5VY30	RBP4	prot753	P23435	CBLN1	-0.344949	3.65999e-05
prot743	P22748	CA4	prot1256	Q15768	EFNB3	0.344949	3.66003e-05
prot239	H0YI30	GDF11	prot2037	R4GMM8	ROBO2	0.344946	3.66061e-05
prot26	A0A0B4J1Y9	IGHV372	prot1570	Q96AQ6-2	PBXIP1	-0.344944	3.6609e-05
prot1178	Q13554-7	CAMK2B	prot2011	E9PL83	ADM	0.34494	3.66169e-05
prot42	A0A0J9YXX1	IGHV5101	prot2037	R4GMM8	ROBO2	-0.34494	3.66172e-05
prot110	H9KV31	NCAM2	prot663	P16870-2	CBPE	0.34494	3.66172e-05
prot277	P00740-2	F9	prot287	P01019	AGT	-0.344939	3.66198e-05
prot539	P0DMQ5	INAFM2	prot1868	Q9UKB5	AJAP1	0.344938	3.66212e-05
prot324	P01721	IGLV657	prot1023	P61604	HSPE1	-0.344937	3.66243e-05
prot959	P54289-2	CACNA2D1	prot1361	Q6UW01	CBLN3	0.344937	3.66244e-05
prot607	P13667	PDIA4	prot1151	Q12907	LMAN2	0.344931	3.66362e-05
prot578	P11717	IGF2R	prot1871	Q9UKM7	MAN1B1	0.34493	3.66375e-05
prot369	P02760	AMBP	prot607	P13667	PDIA4	-0.34493	3.66378e-05
prot184	O75173	ADAMTS4	prot1991	A0A1W2PQ11	CNTN2	0.344928	3.66425e-05
prot268	P00488	F13A1	prot1547	Q92765	FRZB	-0.344927	3.66443e-05
prot663	P16870-2	CBPE	prot1677	B7ZLJ8	SEZ6L	0.344927	3.66445e-05
prot553	P10586-2	PTPRF	prot821	P31150	GDI1	0.344926	3.66458e-05
prot1547	Q92765	FRZB	prot1850	Q9UHL4	DPP7	0.344923	3.66528e-05
prot96	O14917	PCDH17	prot802	P29966	MARCKS	0.344922	3.66552e-05
prot551	P10451-3	SPP1	prot694	P19827	ITIH1	-0.34492	3.66577e-05
prot918	P49257	LMAN1	prot1023	P61604	HSPE1	0.34492	3.66578e-05
prot130	C9JR67	SGCE	prot1728	Q9H7Y0	DIPK2B	0.34492	3.66586e-05
prot1763	A0A0C4DFP6	CRTAC1	prot1912	Q9Y279-2	VSIG4	0.344919	3.66596e-05
prot1653	Q9BTY2	FUCA2	prot1914	Q9Y287	ITM2B	0.344918	3.66618e-05
prot110	H9KV31	NCAM2	prot1525	A0A087WWF1	SELENOM	0.344916	3.66657e-05
prot324	P01721	IGLV657	prot1353	Q6P4E1-5	CASC4	-0.344916	3.66664e-05
prot681	P18428	LBP	prot1546	Q92752	TNR	-0.344916	3.66668e-05
prot1524	Q8WVQ1-3	CANT1	prot1744	Q9HCB6	SPON1	0.344913	3.66722e-05
prot1039	P62937	PPIA	prot1232	Q15063	POSTN	0.344913	3.66723e-05
prot1802	Q9NZ94-3	NLGN3	prot2006	E7ETH0	CFI	-0.344911	3.66761e-05
prot1857	Q9UIW2	PLXNA1	prot1943	Q9Y646	CPQ	0.344911	3.66772e-05
prot995	P57087	JAM2	prot1524	Q8WVQ1-3	CANT1	0.344907	3.66838e-05
prot688	P19320	VCAM1	prot1402	Q7Z5L0	VMO1	0.344907	3.66846e-05
prot1377	Q6UXK5	LRRN1	prot1893	Q9UN36-2	NDRG2	0.344903	3.66921e-05
prot292	P01034	CST3	prot385	P03952	KLKB1	-0.344901	3.66975e-05
prot928	F8W1B7	MMP14	prot1211	Q14508	WFDC2	-0.3449	3.66991e-05
prot81	O14498	ISLR	prot111	O15400-2	STX7	0.344896	3.67063e-05
prot93	O14793	MSTN	prot378	P02790	HPX	-0.344896	3.6707e-05
prot257	O95967	EFEMP2	prot350	K7ERI9	APOC1	-0.344893	3.67124e-05
prot514	P09211	GSTP1	prot1761	Q9NQ36-3	SCUBE2	-0.344892	3.67158e-05
prot302	P01213	PDYN	prot1278	Q16620-2	NTRK2	0.344892	3.67162e-05
prot862	P36957	DLST	prot1246	Q15375-4	EPHA7	0.344891	3.67177e-05
prot449	P06312	IGKV41	prot617	P14138	EDN3	-0.34489	3.67186e-05
prot42	A0A0J9YXX1	IGHV5101	prot725	P21810	BGN	-0.344883	3.67331e-05
prot398	P04156-2	PRIO	prot928	F8W1B7	MMP14	0.34488	3.674e-05
prot1641	Q9BQT9	CLSTN3	prot1857	Q9UIW2	PLXNA1	0.344876	3.67474e-05
prot1265	Q15904	ATP6AP1	prot1665	Q9BX67	JAM3	0.344876	3.67476e-05
prot267	P00450	CP	prot706	P20742	PZP	0.344875	3.67497e-05
prot879	P41271	NBL1	prot1524	Q8WVQ1-3	CANT1	0.344874	3.67523e-05
prot499	P08572	COL4A2	prot1812	Q9P0K1-5	ADAM22	0.344874	3.67525e-05
prot779	P26992	CNTFR	prot1813	Q9P0K9	FRRS1L	0.344869	3.67618e-05
prot310	P01599	IGKV117	prot1209	Q14393-2	GAS6	-0.344868	3.67638e-05
prot578	P11717	IGF2R	prot1848	Q9UHG3	PCYOX1	0.344868	3.67643e-05
prot209	O76061	STC2	prot750	P23284	PPIB	0.344868	3.67645e-05
prot1224	Q14894	CRYM	prot1707	Q5T123	SH3BGRL3	0.344867	3.67653e-05
prot201	O75711	SCRG1	prot1967	A0A0B4J2B5	IGHV3OR169	-0.344865	3.677e-05
prot1394	Q7LFX5	CHST15	prot1825	G5E9G7	NRXN2	0.344865	3.67713e-05
prot1536	Q92485	SMPDL3B	prot1683	Q9BZR6	RTN4R	0.344863	3.67736e-05
prot412	P04433	IGKV311	prot1369	Q6UX71	PLXDC2	-0.344863	3.67737e-05
prot93	O14793	MSTN	prot1140	Q10472	GALNT1	0.344863	3.67751e-05
prot1327	Q5VSG8	MANEAL	prot1616	Q99497	PARK7	0.344861	3.67781e-05
prot426	P05090	APOD	prot860	F5H5Q2	ACVR1B	-0.34486	3.67802e-05
prot363	P02749	APOH	prot459	P06865	HEXA	-0.344855	3.67909e-05
prot91	O14786	NRP1	prot1369	Q6UX71	PLXDC2	0.344852	3.67972e-05
prot1177	E7EVP0	PNOC	prot1524	Q8WVQ1-3	CANT1	0.344851	3.67988e-05
prot547	P10253	GAA	prot713	P21246	PTN	0.344851	3.6799e-05
prot462	P07195	LDHB	prot478	P07686	HEXB	0.344851	3.6799e-05
prot1859	Q9UJ99	CDH22	prot2031	M0QZL2	MEGF8	0.34485	3.68001e-05
prot12	A0A087WSY6	IGKV3D15	prot1116	Q06033-2	ITIH3	0.344849	3.68021e-05
prot2	A0A075B6I0	IGLV861	prot2040	X6RKN2	NFASC	-0.344846	3.68083e-05
prot103	O15197-3	EPHB6	prot1758	Q9NPH3-2	IL1RAP	-0.344845	3.68105e-05
prot543	P0DP25	CALM1	prot1325	Q5T848	GPR158	0.344844	3.68136e-05
prot1308	Q53RD9	FBLN7	prot1796	Q9NYQ8	FAT2	0.344843	3.68147e-05
prot307	P01591	JCHAIN	prot729	P22061	PCMT1	-0.344842	3.68162e-05
prot1024	P61626	LYZ	prot1710	Q9H2E6	SEMA6A	-0.344842	3.68181e-05
prot407	P04275	VWF	prot561	P10721-2	KIT	0.344841	3.68192e-05
prot761	P23560	BDNF	prot1145	Q12797-10	ASPH	0.34484	3.68206e-05
prot12	A0A087WSY6	IGKV3D15	prot778	P26572	MGAT1	-0.344838	3.68261e-05
prot334	P01859	IGHG2	prot349	P02649	APOE	-0.344837	3.68274e-05
prot276	P00739	HPR	prot743	P22748	CA4	-0.344837	3.68277e-05
prot92	O14791	APOL1	prot926	A0A182DWH7	SELENOP	0.344836	3.68301e-05
prot543	P0DP25	CALM1	prot692	P19652	ORM2	-0.34483	3.68409e-05
prot668	P17174	GOT1	prot1656	Q9BUJ0	ABHD14A	0.34483	3.6842e-05
prot281	P00748	F12	prot410	P04406	GAPDH	-0.344829	3.68431e-05
prot1728	Q9H7Y0	DIPK2B	prot1776	Q9NS98	SEMA3G	0.344828	3.68455e-05
prot1472	Q8N3J6-2	CADM2	prot1569	F8WDW9	ESAM	0.344827	3.68473e-05
prot272	P00558	PGK1	prot1192	Q13867	BLMH	0.344826	3.68497e-05
prot4	A0A075B6I9	IGLV746	prot1570	Q96AQ6-2	PBXIP1	-0.344823	3.68565e-05
prot266	P00441	SOD1	prot1406	Q7Z7G0	ABI3BP	0.344822	3.68585e-05
prot973	P55058	PLTP	prot1776	Q9NS98	SEMA3G	0.344821	3.68603e-05
prot501	P08581	MET	prot506	P08697	SERPINF2	-0.344817	3.68677e-05
prot821	P31150	GDI1	prot1328	A0A0A0MQY7	CACHD1	0.344817	3.68692e-05
prot985	P55291	CDH15	prot1983	A0A0J9YY99	A0A0J9YY99	-0.344817	3.68693e-05
prot832	P34059	GALNS	prot1627	Q99784	OLFM1	0.344816	3.68693e-05
prot115	O43157-2	PLXNB1	prot471	P07357	C8A	-0.344816	3.68697e-05
prot831	P33908	MAN1A1	prot1371	Q6UX73-2	C16orf89	0.344816	3.68707e-05
prot271	P00533-4	EGFR	prot1567	Q969P0-3	IGSF8	0.344815	3.6873e-05
prot501	P08581	MET	prot1084	P98172	EFNB1	0.344813	3.6877e-05
prot45	A2NJV5	IGKV229	prot212	O94760	DDAH1	-0.344812	3.68789e-05
prot1344	A0A0G2JM94	LAIR1	prot1459	Q8IZS8	CACNA2D3	0.344808	3.68876e-05
prot713	P21246	PTN	prot1831	Q9UBR2	CTSZ	0.344807	3.68882e-05
prot232	O95158	NXPH4	prot661	P16519-2	PCSK2	0.344806	3.68899e-05
prot498	P08571	CD14	prot771	P25311	AZGP1	-0.344806	3.6891e-05
prot644	E7ENM0	ELN	prot1868	Q9UKB5	AJAP1	0.344803	3.6897e-05
prot201	O75711	SCRG1	prot1265	Q15904	ATP6AP1	0.344803	3.68972e-05
prot914	P48740-2	MASP1	prot1240	Q15256	PTPRR	-0.344803	3.68977e-05
prot540	P0DMV9	HSPA1A	prot1730	Q9H8L6	MMRN2	0.344803	3.68979e-05
prot108	O15335	CHAD	prot1751	Q9HDB5-4	NRXN3	0.344802	3.68988e-05
prot365	P02751	FN1	prot445	P06276	BCHE	-0.344794	3.69143e-05
prot963	F8W9W0	EPHA5	prot1997	C9J2H1	ITIH5	0.344794	3.69161e-05
prot1151	Q12907	LMAN2	prot1859	Q9UJ99	CDH22	0.344792	3.69199e-05
prot338	P01876	IGHA1	prot589	P12277	CKB	-0.344791	3.6922e-05
prot281	P00748	F12	prot663	P16870-2	CBPE	-0.344791	3.69222e-05
prot212	O94760	DDAH1	prot307	P01591	JCHAIN	-0.344786	3.69313e-05
prot808	P30086	PEBP1	prot1492	Q8NBS9	TXNDC5	0.344781	3.69426e-05
prot1145	Q12797-10	ASPH	prot1627	Q99784	OLFM1	0.344779	3.69468e-05
prot2	A0A075B6I0	IGLV861	prot1226	Q14982-2	OPCML	-0.344778	3.69476e-05
prot23	A0A0B4J1X5	IGHV374	prot1904	Q9UQM7	CAMK2A	-0.344778	3.69491e-05
prot4	A0A075B6I9	IGLV746	prot11	A0A075B6S5	IGKV127	0.344775	3.69533e-05
prot1595	Q96JF0	ST6GAL2	prot1867	Q9UK55	SERPINA10	-0.344775	3.69541e-05
prot257	O95967	EFEMP2	prot866	P37837	TALDO1	0.344774	3.6956e-05
prot1180	Q13557-8	CAMK2D	prot1373	Q6UXD5-3	SEZ6L2	0.344771	3.69628e-05
prot743	P22748	CA4	prot1183	Q13641	TPBG	0.34477	3.69636e-05
prot85	O14594	NCAN	prot489	P08174-6	DAF	0.344768	3.69676e-05
prot1139	Q10471	GALNT2	prot1898	Q9UP79	ADAMTS8	0.344765	3.69737e-05
prot148	O60245	PCDH7	prot1451	Q8IXL6	FAM20C	0.344765	3.69742e-05
prot137	O43827	ANGPTL7	prot1285	Q16674	MIA	0.344765	3.69755e-05
prot71	O00468-6	AGRN	prot1355	Q6PCB0	VWA1	0.344764	3.6976e-05
prot1239	Q15223	NECTIN1	prot1284	Q16658	FSCN1	0.344764	3.69777e-05
prot780	P27169	PON1	prot978	P55268	LAMB2	-0.344763	3.69797e-05
prot277	P00740-2	F9	prot995	P57087	JAM2	-0.344762	3.69806e-05
prot565	P10909-4	CLUS	prot1525	A0A087WWF1	SELENOM	0.344762	3.69811e-05
prot308	P01594	IGKV133	prot1132	Q08629	SPOCK1	-0.344762	3.69815e-05
prot347	P02462-2	COL4A1	prot852	P35858	IGFALS	-0.344761	3.69821e-05
prot2	A0A075B6I0	IGLV861	prot1124	Q08174-2	PCDH1	-0.344757	3.69909e-05
prot350	K7ERI9	APOC1	prot372	P02766	TTR	0.344756	3.69932e-05
prot757	P23471-2	PTPRZ1	prot1284	Q16658	FSCN1	0.344754	3.69964e-05
prot1062	P78417	GSTO1	prot1787	Q9NX62	IMPAD1	0.344752	3.7002e-05
prot45	A2NJV5	IGKV229	prot1892	Q9UMX5	NENF	-0.344747	3.70109e-05
prot524	P09619	PDGFRB	prot828	P32004-3	L1CAM	0.344747	3.70111e-05
prot148	O60245	PCDH7	prot1608	Q96PQ0	SORCS2	0.344746	3.70133e-05
prot617	P14138	EDN3	prot1857	Q9UIW2	PLXNA1	0.344745	3.70162e-05
prot336	P01861	IGHG4	prot838	P35052	GPC1	-0.344744	3.70175e-05
prot612	P13796	LCP1	prot1438	Q8IV08	PLD3	-0.344744	3.70183e-05
prot337	A0A087WYJ9	A0A087WYJ9	prot543	P0DP25	CALM1	-0.344742	3.70227e-05
prot681	P18428	LBP	prot1200	Q14118	DAG1	-0.344739	3.70286e-05
prot1277	Q16610	ECM1	prot1428	Q86Y38	XYLT1	0.344738	3.70298e-05
prot236	O95206-2	PCDH8	prot652	P16035	TIMP2	-0.344737	3.70322e-05
prot1224	Q14894	CRYM	prot1343	Q6FHJ7	SFRP4	-0.344737	3.70323e-05
prot447	P06307	CCK	prot1777	Q9NSC7	ST6GALNAC1	0.344737	3.70327e-05
prot272	P00558	PGK1	prot325	P01742	IGHV169	-0.344733	3.704e-05
prot575	P11362-20	FGFR1	prot1100	Q02809	PLOD1	0.34473	3.70469e-05
prot601	P13521	SCG2	prot1132	Q08629	SPOCK1	0.344729	3.70478e-05
prot125	O43493-2	TGOLN2	prot1172	Q13444-10	ADAM15	0.344729	3.70482e-05
prot42	A0A0J9YXX1	IGHV5101	prot2034	Q5SPY9	NPDC1	-0.344728	3.70511e-05
prot81	O14498	ISLR	prot1607	Q96PD5	PGLYRP2	-0.344728	3.70511e-05
prot753	P23435	CBLN1	prot1890	Q9UMF0	ICAM5	0.344727	3.70524e-05
prot308	P01594	IGKV133	prot1046	E5RJR5	SKP1	-0.344727	3.70529e-05
prot843	P35443	THBS4	prot1554	Q92859-3	NEO1	0.344725	3.7056e-05
prot2	A0A075B6I0	IGLV861	prot1411	Q86SF2	GALNT7	-0.344719	3.70698e-05
prot214	O94769	ECM2	prot883	P42785	PRCP	0.344719	3.70698e-05
prot1871	Q9UKM7	MAN1B1	prot1991	A0A1W2PQ11	CNTN2	0.344717	3.70738e-05
prot758	P23515	OMG	prot1680	Q9BZC7-2	ABCA2	0.344716	3.70758e-05
prot921	P49641	MAN2A2	prot1704	Q9H1U4	MEGF9	0.344714	3.70798e-05
prot653	H0YDW7	CD44	prot1612	Q96S96	PEBP4	0.344712	3.70826e-05
prot978	P55268	LAMB2	prot1879	F5H5X9	CDH7	0.344711	3.70863e-05
prot110	H9KV31	NCAM2	prot879	P41271	NBL1	0.34471	3.70866e-05
prot1123	Q07954	LRP1	prot1755	Q9NPD7	NRN1	0.344709	3.70899e-05
prot1646	Q9BRK5	SDF4	prot2005	E7ESV6	ADGRL3	0.344707	3.70942e-05
prot313	P01619	IGKV320	prot795	P29218	IMPA1	-0.344706	3.70954e-05
prot729	P22061	PCMT1	prot1807	Q9NZR2	LRP1B	0.344705	3.70978e-05
prot406	P04271	S100B	prot1831	Q9UBR2	CTSZ	0.344703	3.71028e-05
prot1137	Q0P6D2	DIPK1C	prot1859	Q9UJ99	CDH22	0.344702	3.71046e-05
prot1280	Q16627	CCL14	prot2020	G3XAK1	MST1	0.344699	3.71102e-05
prot429	P05154	SERPINA5	prot1399	Q7Z553	MDGA2	-0.344699	3.71109e-05
prot81	O14498	ISLR	prot754	P23468	PTPRD	0.344697	3.71149e-05
prot421	P05026-2	AT1B1	prot617	P14138	EDN3	0.344697	3.71152e-05
prot1446	Q8IWU5-2	SULF2	prot1997	C9J2H1	ITIH5	0.344697	3.71153e-05
prot81	O14498	ISLR	prot396	A0A0A0MSC4	PDGFA	0.344695	3.71175e-05
prot71	O00468-6	AGRN	prot96	O14917	PCDH17	0.344695	3.71182e-05
prot271	P00533-4	EGFR	prot1880	Q9ULF5	SLC39A10	0.344692	3.71237e-05
prot940	P51884	LUM	prot1807	Q9NZR2	LRP1B	-0.344691	3.7126e-05
prot20	A0A0B4J1V0	IGHV315	prot295	A9UJN9	PDGFB	-0.344689	3.71307e-05
prot681	P18428	LBP	prot1443	Q8IW52	SLITRK4	-0.344685	3.71394e-05
prot466	P07237	P4HB	prot738	I6LM06	FGFR3	0.344685	3.71398e-05
prot332	P01834	IGKC	prot1158	Q13217	DNAJC3	-0.344683	3.71427e-05
prot1362	Q6UWH4-2	GASK1B	prot1907	Q9Y240	CLEC11A	0.344679	3.7152e-05
prot1092	Q01469	FABP5	prot1114	Q05707-2	COL14A1	0.344678	3.71541e-05
prot272	P00558	PGK1	prot1975	A0A0G2JMB2	IGHA2	-0.344676	3.71577e-05
prot301	P01210	PENK	prot1101	Q02818	NUCB1	0.344676	3.71584e-05
prot1162	Q13275-2	SEMA3F	prot1351	Q6NW40	RGMB	0.34467	3.71705e-05
prot20	A0A0B4J1V0	IGHV315	prot830	P33151	CDH5	0.344669	3.71715e-05
prot322	P01717	IGLV325	prot1219	Q14697	GANAB	-0.344669	3.71728e-05
prot19	A0A0B4J1U7	IGHV61	prot1275	Q16568	CARTPT	-0.344665	3.71807e-05
prot501	P08581	MET	prot1182	Q13634-2	CDH18	0.344665	3.7181e-05
prot426	P05090	APOD	prot584	P12111	COL6A3	0.344656	3.71978e-05
prot1306	Q53EL9-3	SEZ6	prot1740	Q9HC38-2	GLOD4	0.344656	3.71989e-05
prot479	P07711	CTSL	prot1859	Q9UJ99	CDH22	0.344648	3.72154e-05
prot1381	Q6YHK3	CD109	prot1598	Q96KN2	CNDP1	0.344643	3.72252e-05
prot973	P55058	PLTP	prot1269	Q16288-2	NTRK3	0.344641	3.72306e-05
prot248	O95502	NPTXR	prot1914	Q9Y287	ITM2B	0.34464	3.72315e-05
prot4	A0A075B6I9	IGLV746	prot1493	Q8NCC3	PLA2G15	-0.344637	3.72388e-05
prot607	P13667	PDIA4	prot1759	Q9NPR2-2	SEM4B	0.344636	3.72397e-05
prot291	Q5H9A7	TIMP1	prot1372	Q6UXB8	PI16	0.344632	3.72483e-05
prot707	P20774	OGN	prot965	P54802	NAGLU	0.344631	3.725e-05
prot66	O00391	QSOX1	prot1078	P98095-2	FBLN2	0.344631	3.72512e-05
prot426	P05090	APOD	prot1003	P60174-1	TPI1	-0.344629	3.72546e-05
prot239	H0YI30	GDF11	prot242	O95445	APOM	-0.344628	3.72565e-05
prot287	P01019	AGT	prot370	P02763	ORM1	-0.344627	3.72576e-05
prot852	P35858	IGFALS	prot1897	Q9UNW1	MINPP1	-0.344626	3.72603e-05
prot1012	P60983	GMFB	prot1494	Q8NCL4	GALNT6	0.344625	3.72618e-05
prot815	P30530-2	AXL	prot1411	Q86SF2	GALNT7	0.344623	3.72677e-05
prot1138	Q10469	MGAT2	prot1275	Q16568	CARTPT	0.344622	3.72686e-05
prot267	P00450	CP	prot1794	Q9NY97-2	B3GN2	-0.344621	3.72717e-05
prot421	P05026-2	AT1B1	prot1926	A0A087X054	HYOU1	0.344621	3.72719e-05
prot612	P13796	LCP1	prot1147	Q12805-5	FBLN3	0.34462	3.72725e-05
prot1608	Q96PQ0	SORCS2	prot1884	Q9ULP0-2	NDRG4	0.344618	3.72776e-05
prot396	A0A0A0MSC4	PDGFA	prot1884	Q9ULP0-2	NDRG4	0.344617	3.72789e-05
prot216	O94772	LY6H	prot982	P55287-2	CDH11	0.344617	3.72798e-05
prot148	O60245	PCDH7	prot1646	Q9BRK5	SDF4	0.344616	3.72818e-05
prot1146	Q12805-2	FBLN3	prot1192	Q13867	BLMH	-0.344611	3.72911e-05
prot351	A0A024R0T9	APOC2	prot1174	Q13508	ART3	-0.34461	3.72942e-05
prot1182	Q13634-2	CDH18	prot1721	Q9H4D0	CLSTN2	0.344609	3.72949e-05
prot91	O14786	NRP1	prot486	A0A087WTA8	COL1A2	0.344609	3.7295e-05
prot239	H0YI30	GDF11	prot1287	Q16769	QPCT	0.344609	3.72956e-05
prot554	P10599	TXN	prot940	P51884	LUM	-0.344609	3.72964e-05
prot111	O15400-2	STX7	prot1926	A0A087X054	HYOU1	0.344608	3.72977e-05
prot391	P04066	FUCA1	prot921	P49641	MAN2A2	0.344607	3.72989e-05
prot512	P09104	ENO2	prot619	P14174	MIF	0.344606	3.73015e-05
prot266	P00441	SOD1	prot1101	Q02818	NUCB1	-0.344604	3.73069e-05
prot612	P13796	LCP1	prot1796	Q9NYQ8	FAT2	-0.344603	3.73081e-05
prot213	O94766	B3GAT3	prot1742	Q5VT82	PCDH9	0.344603	3.73084e-05
prot127	O43505	B4GAT1	prot455	P06733	ENO1	0.344602	3.73107e-05
prot66	O00391	QSOX1	prot1732	Q9HAT2	SIAE	0.344601	3.73114e-05
prot978	P55268	LAMB2	prot2020	G3XAK1	MST1	-0.344601	3.73129e-05
prot1952	A0A075B6K5	IGLV39	prot2036	Q7LBX6	NRP2	-0.344597	3.73202e-05
prot364	P02750	LRG1	prot1275	Q16568	CARTPT	-0.344595	3.73246e-05
prot1607	Q96PD5	PGLYRP2	prot1608	Q96PQ0	SORCS2	-0.344595	3.73247e-05
prot248	O95502	NPTXR	prot1662	F8VZI9	FAIM2	0.344593	3.73279e-05
prot1242	Q15262	PTPRK	prot1327	Q5VSG8	MANEAL	0.344592	3.73308e-05
prot630	P14625	HSP90B1	prot1616	Q99497	PARK7	0.344592	3.73309e-05
prot294	P01042-2	KNG1	prot477	P07602	PSAP	-0.344591	3.73325e-05
prot479	P07711	CTSL	prot1226	Q14982-2	OPCML	0.344591	3.73331e-05
prot422	P05060	CHGB	prot1137	Q0P6D2	DIPK1C	0.344587	3.73405e-05
prot195	O75493	CA11	prot455	P06733	ENO1	0.344587	3.73405e-05
prot1759	Q9NPR2-2	SEM4B	prot1967	A0A0B4J2B5	IGHV3OR169	-0.344585	3.73449e-05
prot1673	A0A087X0T8	CADM1	prot1983	A0A0J9YY99	A0A0J9YY99	-0.344584	3.73465e-05
prot1030	P61970	NUTF2	prot1480	Q8N6C5-2	IGSF1	0.344582	3.73509e-05
prot190	O75368	SH3BGRL	prot1634	Q99983	OMD	0.344582	3.7351e-05
prot284	P01008	SERPINC1	prot607	P13667	PDIA4	-0.34458	3.73561e-05
prot923	G3XAP6	COMP	prot1070	P80723	BASP1	-0.344577	3.73613e-05
prot228	O94985	CLSTN1	prot1107	Q04721	NOTCH2	0.344576	3.73643e-05
prot50	A6NL88	SHISA7	prot353	P02671	FGA	-0.344576	3.73646e-05
prot71	O00468-6	AGRN	prot959	P54289-2	CACNA2D1	0.344575	3.73653e-05
prot1123	Q07954	LRP1	prot1192	Q13867	BLMH	0.344574	3.73679e-05
prot1196	Q14019	COTL1	prot1320	Q5KU26	COLEC12	0.344574	3.73683e-05
prot272	P00558	PGK1	prot1124	Q08174-2	PCDH1	0.344571	3.73739e-05
prot383	P03950	ANG	prot1759	Q9NPR2-2	SEM4B	-0.34457	3.73761e-05
prot279	P00746	CFD	prot1883	Q9ULL4	PLXNB3	-0.344568	3.738e-05
prot1416	Q86TY3-2	CN037	prot1684	A0A0A0MR20	CNTNAP4	0.344567	3.73835e-05
prot175	E7EWD3	ADAM23	prot1721	Q9H4D0	CLSTN2	0.344564	3.73893e-05
prot532	P0C0L4	C4A	prot980	P55285-2	CADH6	-0.344563	3.73902e-05
prot763	P24043	LAMA2	prot975	P55083	MFAP4	0.34456	3.73979e-05
prot1667	Q9BXJ4-3	C1QTNF3	prot1896	Q9UNN8	PROCR	0.344559	3.73989e-05
prot361	P02747	C1QC	prot1348	Q6MZW2	FSTL4	-0.344557	3.74026e-05
prot1295	Q29963	HLAC	prot1755	Q9NPD7	NRN1	0.344552	3.74142e-05
prot271	P00533-4	EGFR	prot1729	Q9H8J5	MANSC1	0.34455	3.74181e-05
prot454	P06727	APOA4	prot617	P14138	EDN3	-0.344549	3.7419e-05
prot335	P01860	IGHG3	prot668	P17174	GOT1	-0.344549	3.74191e-05
prot673	P17677	GAP43	prot1777	Q9NSC7	ST6GALNAC1	0.344548	3.74212e-05
prot707	P20774	OGN	prot1370	Q6UX72	B3GNT9	0.344543	3.74332e-05
prot333	P01857	IGHG1	prot1743	Q9HC57	WFDC1	-0.34454	3.74389e-05
prot481	P07858	CTSB	prot1807	Q9NZR2	LRP1B	0.34454	3.74394e-05
prot763	P24043	LAMA2	prot973	P55058	PLTP	0.344539	3.74415e-05
prot149	O60279	SUSD5	prot1132	Q08629	SPOCK1	0.344538	3.74427e-05
prot581	P12109	COL6A1	prot1406	Q7Z7G0	ABI3BP	-0.344537	3.74448e-05
prot743	P22748	CA4	prot1880	Q9ULF5	SLC39A10	0.344535	3.74488e-05
prot43	A0M8Q6	IGLC7	prot462	P07195	LDHB	-0.344535	3.74488e-05
prot4	A0A075B6I9	IGLV746	prot1768	Q9NRN5	OLFML3	-0.344534	3.74505e-05
prot213	O94766	B3GAT3	prot889	E7EQM8	DCC	0.344534	3.74506e-05
prot524	P09619	PDGFRB	prot1984	A0A0U1RQC5	NRXN3	0.344534	3.74516e-05
prot524	P09619	PDGFRB	prot1620	Q99574	SERPINI1	0.344533	3.74522e-05
prot940	P51884	LUM	prot1830	Q9UBQ6	EXTL2	-0.344531	3.74576e-05
prot565	P10909-4	CLUS	prot1871	Q9UKM7	MAN1B1	0.344528	3.74636e-05
prot352	P02656	APOC3	prot1530	Q8WYK1	CNTNAP5	-0.344525	3.74697e-05
prot1132	Q08629	SPOCK1	prot1768	Q9NRN5	OLFML3	0.344524	3.74708e-05
prot693	Q5T985	ITIH2	prot1879	F5H5X9	CDH7	-0.344524	3.74712e-05
prot999	R4GMM9	NXPH1	prot1123	Q07954	LRP1	0.344522	3.74762e-05
prot630	P14625	HSP90B1	prot1524	Q8WVQ1-3	CANT1	0.34452	3.74792e-05
prot270	P00505	GOT2	prot1704	Q9H1U4	MEGF9	0.34452	3.74802e-05
prot1177	E7EVP0	PNOC	prot1896	Q9UNN8	PROCR	0.344518	3.74849e-05
prot365	P02751	FN1	prot680	P18206-2	VCL	0.344514	3.74917e-05
prot476	P07585	DCN	prot1123	Q07954	LRP1	0.344513	3.74955e-05
prot483	P07942	LAMB1	prot2038	V9GYM3	APOA2	-0.344511	3.74978e-05
prot328	P01780	IGHV37	prot1796	Q9NYQ8	FAT2	-0.34451	3.75009e-05
prot354	P02675	FGB	prot1325	Q5T848	GPR158	-0.344509	3.7502e-05
prot2	A0A075B6I0	IGLV861	prot2025	H3BLU2	LSAMP	-0.344509	3.75024e-05
prot349	P02649	APOE	prot1761	Q9NQ36-3	SCUBE2	-0.344507	3.75061e-05
prot201	O75711	SCRG1	prot1120	Q06830	PRDX1	0.344507	3.75067e-05
prot328	P01780	IGHV37	prot1494	Q8NCL4	GALNT6	-0.344504	3.75131e-05
prot995	P57087	JAM2	prot1883	Q9ULL4	PLXNB3	0.344504	3.75132e-05
prot209	O76061	STC2	prot1649	Q9BS26	ERP44	0.344504	3.75137e-05
prot921	P49641	MAN2A2	prot1256	Q15768	EFNB3	0.344503	3.7515e-05
prot115	O43157-2	PLXNB1	prot397	P04114	APOB	-0.344502	3.75184e-05
prot973	P55058	PLTP	prot1749	Q9HCU4	CELSR2	0.344502	3.75185e-05
prot1129	Q08380	LGALS3BP	prot1667	Q9BXJ4-3	C1QTNF3	0.344501	3.752e-05
prot329	P01782	IGHV39	prot353	P02671	FGA	0.3445	3.75217e-05
prot809	P30101	PDIA3	prot1680	Q9BZC7-2	ABCA2	0.344497	3.75286e-05
prot403	E9PIM6	THY1	prot677	A6XND0	IGFBP3	-0.344496	3.75296e-05
prot1634	Q99983	OMD	prot1892	Q9UMX5	NENF	0.344496	3.75299e-05
prot438	P05452	CLEC3B	prot1546	Q92752	TNR	0.344493	3.75359e-05
prot293	P01042	KNG1	prot1256	Q15768	EFNB3	-0.344489	3.75454e-05
prot1158	Q13217	DNAJC3	prot1370	Q6UX72	B3GNT9	0.344487	3.75493e-05
prot88	O14672	ADAM10	prot1710	Q9H2E6	SEMA6A	0.344484	3.7554e-05
prot386	P03973	SLPI	prot1787	Q9NX62	IMPAD1	-0.344484	3.75543e-05
prot105	O15230	LAMA5	prot1684	A0A0A0MR20	CNTNAP4	0.344484	3.75548e-05
prot1566	Q969H8	MYDGF	prot1945	Q9Y696	CLIC4	0.344484	3.75554e-05
prot376	P02787	TF	prot1904	Q9UQM7	CAMK2A	-0.344483	3.75562e-05
prot333	P01857	IGHG1	prot896	I3L0N3	NSF	-0.344483	3.75579e-05
prot206	O75882-2	ATRN	prot729	P22061	PCMT1	-0.34448	3.75634e-05
prot305	P01303	NPY	prot874	P40189	IL6ST	0.344479	3.75648e-05
prot498	P08571	CD14	prot1781	Q9NT99	LRRC4B	0.344478	3.75672e-05
prot285	P01009	SERPINA1	prot1107	Q04721	NOTCH2	-0.344476	3.75724e-05
prot520	P09486	SPARC	prot1538	Q92563	SPOCK2	0.344474	3.75751e-05
prot316	P01700	IGLV147	prot1868	Q9UKB5	AJAP1	-0.344474	3.75762e-05
prot232	O95158	NXPH4	prot1819	Q9P232	CNTN3	0.344472	3.75791e-05
prot1328	A0A0A0MQY7	CACHD1	prot1755	Q9NPD7	NRN1	0.344469	3.75856e-05
prot454	P06727	APOA4	prot1183	Q13641	TPBG	-0.344469	3.75866e-05
prot771	P25311	AZGP1	prot1581	Q96FE7-4	PIK3IP1	-0.344469	3.75868e-05
prot313	P01619	IGKV320	prot1883	Q9ULL4	PLXNB3	-0.344467	3.75908e-05
prot435	P05408-2	SCG5	prot1320	Q5KU26	COLEC12	0.344466	3.7593e-05
prot578	P11717	IGF2R	prot617	P14138	EDN3	0.344461	3.76034e-05
prot307	P01591	JCHAIN	prot1598	Q96KN2	CNDP1	-0.344461	3.76035e-05
prot1180	Q13557-8	CAMK2D	prot1742	Q5VT82	PCDH9	0.34446	3.76058e-05
prot19	A0A0B4J1U7	IGHV61	prot481	P07858	CTSB	-0.344458	3.76084e-05
prot168	O60888-3	CUTA	prot748	P23142	FBLN1	0.344458	3.76095e-05
prot729	P22061	PCMT1	prot2034	Q5SPY9	NPDC1	0.344457	3.7611e-05
prot20	A0A0B4J1V0	IGHV315	prot1212	Q14515	SPARCL1	-0.344455	3.7615e-05
prot45	A2NJV5	IGKV229	prot1433	Q8IUC8	GALNT13	-0.344454	3.76181e-05
prot310	P01599	IGKV117	prot407	P04275	VWF	-0.344453	3.76186e-05
prot1608	Q96PQ0	SORCS2	prot1928	Q9Y5F6	PCDHGC5	0.344452	3.76217e-05
prot1182	Q13634-2	CDH18	prot1338	Q68BL7-3	OLFML2A	0.344452	3.76224e-05
prot1553	Q92854	SEMA4D	prot1850	Q9UHL4	DPP7	0.34445	3.76248e-05
prot1435	Q8IUK8	CBLN2	prot1645	Q9BRK3-2	MXRA8	0.344448	3.76305e-05
prot336	P01861	IGHG4	prot1130	Q08431	MFGE8	-0.344447	3.76317e-05
prot665	P16949	STMN1	prot1921	Q9Y2T3	GDA	0.344447	3.76326e-05
prot272	P00558	PGK1	prot937	F5GZ08	APLP1	0.344444	3.7638e-05
prot730	A0A140TA41	TNXB	prot1370	Q6UX72	B3GNT9	0.344443	3.76395e-05
prot940	P51884	LUM	prot1177	E7EVP0	PNOC	-0.344443	3.76402e-05
prot1162	Q13275-2	SEMA3F	prot1948	Q9Y6N8	CDH10	0.344442	3.76422e-05
prot213	O94766	B3GAT3	prot1258	Q15818	NPTX1	0.344441	3.76444e-05
prot370	P02763	ORM1	prot1342	Q6EMK4	VASN	-0.344439	3.76476e-05
prot683	P18669	PGAM1	prot1813	Q9P0K9	FRRS1L	0.344438	3.76509e-05
prot668	P17174	GOT1	prot1565	Q93091	RNASE6	0.344438	3.76512e-05
prot71	O00468-6	AGRN	prot1559	Q92932	PTPRN2	0.344437	3.76534e-05
prot73	O00533	CHL1	prot270	P00505	GOT2	0.344434	3.766e-05
prot796	P29279-2	CTGF	prot2025	H3BLU2	LSAMP	0.344431	3.76647e-05
prot711	P20916-2	MAG	prot1413	Q86SR1	GALNT10	0.34443	3.76675e-05
prot85	O14594	NCAN	prot1488	Q8NBJ4-2	GOLM1	0.344425	3.76779e-05
prot1039	P62937	PPIA	prot1464	Q8N126	CADM3	0.344424	3.76799e-05
prot540	P0DMV9	HSPA1A	prot973	P55058	PLTP	0.344423	3.7683e-05
prot333	P01857	IGHG1	prot891	P43251-4	BTD	-0.344422	3.76839e-05
prot498	P08571	CD14	prot762	P23582	NPPC	0.34442	3.76885e-05
prot222	O94910	ADGRL1	prot228	O94985	CLSTN1	0.344419	3.76903e-05
prot541	P0DOY3	IGLC3	prot732	P22303	ACHE	-0.344416	3.76974e-05
prot335	P01860	IGHG3	prot1135	Q09328	MGAT5	-0.344415	3.76978e-05
prot1662	F8VZI9	FAIM2	prot1857	Q9UIW2	PLXNA1	0.344415	3.76983e-05
prot209	O76061	STC2	prot1180	Q13557-8	CAMK2D	0.344414	3.77014e-05
prot1498	Q8NFP4	MDGA1	prot1667	Q9BXJ4-3	C1QTNF3	0.344414	3.77015e-05
prot1107	Q04721	NOTCH2	prot1740	Q9HC38-2	GLOD4	0.344411	3.77071e-05
prot1433	Q8IUC8	GALNT13	prot1541	Q92673	SORL1	0.34441	3.77081e-05
prot644	E7ENM0	ELN	prot1458	Q8IZP7	HS6ST3	0.344406	3.77183e-05
prot213	O94766	B3GAT3	prot1681	A0A087WZS0	LYNX1	0.344405	3.77201e-05
prot860	F5H5Q2	ACVR1B	prot2030	K7ELL7	PRKCSH	0.344404	3.77224e-05
prot1012	P60983	GMFB	prot1039	P62937	PPIA	0.3444	3.77299e-05
prot42	A0A0J9YXX1	IGHV5101	prot398	P04156-2	PRIO	-0.344398	3.77345e-05
prot753	P23435	CBLN1	prot1983	A0A0J9YY99	A0A0J9YY99	-0.344395	3.77411e-05
prot1003	P60174-1	TPI1	prot1553	Q92854	SEMA4D	0.344395	3.77414e-05
prot2	A0A075B6I0	IGLV861	prot335	P01860	IGHG3	0.344392	3.77477e-05
prot279	P00746	CFD	prot553	P10586-2	PTPRF	-0.34439	3.77514e-05
prot985	P55291	CDH15	prot1830	Q9UBQ6	EXTL2	0.344388	3.77543e-05
prot1413	Q86SR1	GALNT10	prot1553	Q92854	SEMA4D	0.344388	3.77559e-05
prot882	E9PF59	DPP6	prot1732	Q9HAT2	SIAE	0.344387	3.77567e-05
prot1541	Q92673	SORL1	prot1926	A0A087X054	HYOU1	0.344385	3.77614e-05
prot1343	Q6FHJ7	SFRP4	prot1495	Q8NCW5-2	NNRE	-0.344384	3.77635e-05
prot1101	Q02818	NUCB1	prot1240	Q15256	PTPRR	0.344384	3.77636e-05
prot294	P01042-2	KNG1	prot1104	Q03167-2	TGFBR3	-0.344384	3.7764e-05
prot351	A0A024R0T9	APOC2	prot1530	Q8WYK1	CNTNAP5	-0.344383	3.77662e-05
prot447	P06307	CCK	prot1758	Q9NPH3-2	IL1RAP	-0.34438	3.77724e-05
prot455	P06733	ENO1	prot750	P23284	PPIB	0.34438	3.77725e-05
prot336	P01861	IGHG4	prot1269	Q16288-2	NTRK3	-0.344377	3.77784e-05
prot184	O75173	ADAMTS4	prot1742	Q5VT82	PCDH9	0.344374	3.77839e-05
prot306	P01344	IGF2	prot1254	Q15582	TGFBI	0.344374	3.77842e-05
prot1199	Q14114-3	LRP8	prot1867	Q9UK55	SERPINA10	-0.34437	3.77931e-05
prot514	P09211	GSTP1	prot1098	Q02487-2	DSC2	0.344366	3.78008e-05
prot575	P11362-20	FGFR1	prot1028	J3KMY5	NPC2	0.344366	3.78019e-05
prot407	P04275	VWF	prot1149	Q12860	CNTN1	0.344364	3.78045e-05
prot1084	P98172	EFNB1	prot1362	Q6UWH4-2	GASK1B	0.344361	3.78118e-05
prot11	A0A075B6S5	IGKV127	prot98	O15031	PLXNB2	-0.344361	3.78119e-05
prot2	A0A075B6I0	IGLV861	prot1900	Q9UPU3	SORCS3	-0.344361	3.78122e-05
prot393	P04075	ALDOA	prot655	P16112-2	ACAN	0.344357	3.78203e-05
prot982	P55287-2	CDH11	prot1525	A0A087WWF1	SELENOM	0.344355	3.78233e-05
prot531	P09972	ALDOC	prot1743	Q9HC57	WFDC1	0.344355	3.7824e-05
prot352	P02656	APOC3	prot1884	Q9ULP0-2	NDRG4	-0.34435	3.78347e-05
prot494	P08294	SOD3	prot1530	Q8WYK1	CNTNAP5	-0.34435	3.78353e-05
prot1070	P80723	BASP1	prot1877	A0A0D9SEP4	NRXN1	0.344349	3.78359e-05
prot985	P55291	CDH15	prot1556	Q92896	GLG1	0.344349	3.78371e-05
prot1498	Q8NFP4	MDGA1	prot1656	Q9BUJ0	ABHD14A	0.344347	3.78405e-05
prot926	A0A182DWH7	SELENOP	prot1164	Q13332-3	PTPRS	-0.344347	3.7841e-05
prot222	O94910	ADGRL1	prot1229	Q14DG7	TMEM132B	0.344346	3.78429e-05
prot808	P30086	PEBP1	prot1107	Q04721	NOTCH2	0.344345	3.78456e-05
prot337	A0A087WYJ9	A0A087WYJ9	prot1952	A0A075B6K5	IGLV39	0.344344	3.78465e-05
prot20	A0A0B4J1V0	IGHV315	prot1553	Q92854	SEMA4D	-0.344343	3.78496e-05
prot1425	Q86X29-6	LSR	prot1487	Q8NBI6	XXYLT1	0.344342	3.78511e-05
prot385	P03952	KLKB1	prot1649	Q9BS26	ERP44	-0.344339	3.78582e-05
prot612	P13796	LCP1	prot1595	Q96JF0	ST6GAL2	-0.344338	3.7859e-05
prot26	A0A0B4J1Y9	IGHV372	prot1355	Q6PCB0	VWA1	-0.34433	3.78759e-05
prot257	O95967	EFEMP2	prot1893	Q9UN36-2	NDRG2	-0.344327	3.7883e-05
prot474	P07360	C8G	prot1649	Q9BS26	ERP44	-0.344326	3.78841e-05
prot363	P02749	APOH	prot1857	Q9UIW2	PLXNA1	-0.344323	3.78914e-05
prot506	P08697	SERPINF2	prot1559	Q92932	PTPRN2	-0.344321	3.78953e-05
prot598	P13473-2	LAMP2	prot1418	Q86UN2	RTN4RL1	0.344321	3.78961e-05
prot561	P10721-2	KIT	prot628	P14618-2	PKM	0.34432	3.78965e-05
prot269	P00492	HPRT1	prot1219	Q14697	GANAB	0.344318	3.79025e-05
prot1041	P62993	GRB2	prot1502	Q8NFZ8	CADM4	0.344315	3.79086e-05
prot277	P00740-2	F9	prot866	P37837	TALDO1	-0.344315	3.79089e-05
prot713	P21246	PTN	prot1807	Q9NZR2	LRP1B	0.344314	3.79093e-05
prot1149	Q12860	CNTN1	prot1638	Q9BQ16	SPOCK3	0.344313	3.79118e-05
prot856	P36222	CHI3L1	prot1868	Q9UKB5	AJAP1	-0.344313	3.79121e-05
prot324	P01721	IGLV657	prot371	P02765	AHSG	0.344312	3.79137e-05
prot19	A0A0B4J1U7	IGHV61	prot1034	P62328	TMSB4X	-0.344312	3.79146e-05
prot1162	Q13275-2	SEMA3F	prot1202	Q14165	MLEC	0.344309	3.79206e-05
prot1381	Q6YHK3	CD109	prot1943	Q9Y646	CPQ	0.344308	3.79219e-05
prot793	P29120-2	PCSK1	prot1590	Q96ID5	IGSF21	0.344306	3.79259e-05
prot286	P01011	SERPINA3	prot1185	Q13683-13	ITGA7	0.344301	3.79371e-05
prot1108	Q04756	HGFAC	prot1796	Q9NYQ8	FAT2	-0.344299	3.79409e-05
prot499	P08572	COL4A2	prot757	P23471-2	PTPRZ1	0.344299	3.79413e-05
prot320	P01714	IGLV319	prot2034	Q5SPY9	NPDC1	-0.344297	3.79449e-05
prot862	P36957	DLST	prot1970	A0A0C4DH35	IGHV335	-0.344297	3.79453e-05
prot350	K7ERI9	APOC1	prot2030	K7ELL7	PRKCSH	-0.344296	3.79469e-05
prot1135	Q09328	MGAT5	prot1538	Q92563	SPOCK2	0.344296	3.79481e-05
prot96	O14917	PCDH17	prot490	P08185	SERPINA6	-0.344295	3.79493e-05
prot35	A0A0C4DH38	IGHV551	prot978	P55268	LAMB2	-0.344292	3.79561e-05
prot1269	Q16288-2	NTRK3	prot1371	Q6UX73-2	C16orf89	0.34429	3.7961e-05
prot1067	P80108	GPLD1	prot1545	Q92743	HTRA1	-0.344287	3.79659e-05
prot257	O95967	EFEMP2	prot1646	Q9BRK5	SDF4	-0.344284	3.79732e-05
prot1227	Q14C87	TMEM132D	prot1256	Q15768	EFNB3	0.344283	3.79751e-05
prot809	P30101	PDIA3	prot1768	Q9NRN5	OLFML3	0.344282	3.79777e-05
prot1128	Q08345	DDR1	prot1800	Q9NZ53	PODXL2	0.344282	3.79778e-05
prot301	P01210	PENK	prot904	G3V164	GRIA4	0.34428	3.79815e-05
prot863	P36980-2	FHR2	prot980	P55285-2	CADH6	-0.34428	3.79821e-05
prot1501	Q8NFZ4	NLGN2	prot1570	Q96AQ6-2	PBXIP1	0.344277	3.7988e-05
prot860	F5H5Q2	ACVR1B	prot1555	Q92876	KLK6	0.344275	3.79925e-05
prot347	P02462-2	COL4A1	prot1768	Q9NRN5	OLFML3	0.344274	3.79934e-05
prot1530	Q8WYK1	CNTNAP5	prot1556	Q92896	GLG1	0.344274	3.79951e-05
prot335	P01860	IGHG3	prot638	P15151-3	PVR	-0.344272	3.79976e-05
prot973	P55058	PLTP	prot1373	Q6UXD5-3	SEZ6L2	0.344272	3.79983e-05
prot306	P01344	IGF2	prot1472	Q8N3J6-2	CADM2	-0.344271	3.79997e-05
prot604	P13611	VCAN	prot750	P23284	PPIB	0.344271	3.79999e-05
prot110	H9KV31	NCAM2	prot675	P17900	GM2A	0.344271	3.80006e-05
prot1369	Q6UX71	PLXDC2	prot1721	Q9H4D0	CLSTN2	0.34427	3.80025e-05
prot288	P01023	A2M	prot1258	Q15818	NPTX1	-0.344268	3.80075e-05
prot73	O00533	CHL1	prot301	P01210	PENK	0.344261	3.80211e-05
prot2	A0A075B6I0	IGLV861	prot1550	Q92823-2	NRCAM	-0.344256	3.80317e-05
prot369	P02760	AMBP	prot1369	Q6UX71	PLXDC2	-0.344256	3.8032e-05
prot278	P00742	F10	prot479	P07711	CTSL	-0.344252	3.80412e-05
prot93	O14793	MSTN	prot1502	Q8NFZ8	CADM4	0.344251	3.80429e-05
prot176	B4DKD2	ADAM11	prot1451	Q8IXL6	FAM20C	0.34425	3.80442e-05
prot70	O00462	MANBA	prot1759	Q9NPR2-2	SEM4B	0.34425	3.80444e-05
prot242	O95445	APOM	prot1997	C9J2H1	ITIH5	-0.34425	3.80445e-05
prot780	P27169	PON1	prot1991	A0A1W2PQ11	CNTN2	-0.344248	3.80484e-05
prot322	P01717	IGLV325	prot1233	Q15084-3	PDIA6	-0.344248	3.80489e-05
prot652	P16035	TIMP2	prot1554	Q92859-3	NEO1	-0.344247	3.80511e-05
prot793	P29120-2	PCSK1	prot1108	Q04756	HGFAC	-0.344245	3.80546e-05
prot302	P01213	PDYN	prot1538	Q92563	SPOCK2	0.344245	3.80549e-05
prot305	P01303	NPY	prot540	P0DMV9	HSPA1A	0.344245	3.80555e-05
prot455	P06733	ENO1	prot1373	Q6UXD5-3	SEZ6L2	0.344244	3.80562e-05
prot424	P05067-11	APP	prot1665	Q9BX67	JAM3	0.344243	3.80584e-05
prot582	P12110	COL6A2	prot1148	Q12841	FSTL1	0.344243	3.80586e-05
prot1617	Q99519	NEU1	prot1919	Q9Y2I2-1	NTNG1	0.344243	3.80603e-05
prot11	A0A075B6S5	IGKV127	prot1683	Q9BZR6	RTN4R	-0.344237	3.8073e-05
prot8	P01615	IGKV2D28	prot883	P42785	PRCP	-0.344232	3.80819e-05
prot175	E7EWD3	ADAM23	prot1790	Q9NY47-2	CACNA2D2	0.344232	3.80831e-05
prot16	A0A0A0MS15	IGHV349	prot1377	Q6UXK5	LRRN1	-0.344231	3.8085e-05
prot73	O00533	CHL1	prot1618	Q99523	SORT1	0.344229	3.80884e-05
prot1447	Q8IWV2	CNTN4	prot1656	Q9BUJ0	ABHD14A	0.344224	3.80997e-05
prot1265	Q15904	ATP6AP1	prot1657	Q9BUN1	C1orf56	0.344221	3.81047e-05
prot318	P01703	IGLV140	prot1348	Q6MZW2	FSTL4	-0.344221	3.81057e-05
prot708	P20827	EFNA1	prot904	G3V164	GRIA4	0.344221	3.8106e-05
prot468	E9PEK4	CSF1R	prot1947	Q9Y6N7-4	ROBO1	0.344219	3.8109e-05
prot466	P07237	P4HB	prot1487	Q8NBI6	XXYLT1	0.344219	3.81096e-05
prot461	P07108	DBI	prot578	P11717	IGF2R	0.344217	3.81131e-05
prot1177	E7EVP0	PNOC	prot1178	Q13554-7	CAMK2B	0.344216	3.81172e-05
prot1538	Q92563	SPOCK2	prot1904	Q9UQM7	CAMK2A	0.344215	3.81175e-05
prot313	P01619	IGKV320	prot1755	Q9NPD7	NRN1	-0.344212	3.8125e-05
prot1200	Q14118	DAG1	prot1327	Q5VSG8	MANEAL	0.344211	3.81275e-05
prot1598	Q96KN2	CNDP1	prot1634	Q99983	OMD	0.344209	3.81307e-05
prot375	G3V0E5	TFRC	prot1598	Q96KN2	CNDP1	0.344208	3.81334e-05
prot707	P20774	OGN	prot1617	Q99519	NEU1	0.344204	3.81408e-05
prot462	P07195	LDHB	prot1337	Q658N2	WSCD1	0.344204	3.81421e-05
prot760	P23528	CFL1	prot1437	Q8IUX7	AEBP1	0.344204	3.81423e-05
prot174	O75071	EFCAB14	prot325	P01742	IGHV169	-0.344202	3.81454e-05
prot82	O14514	ADGRB1	prot1569	F8WDW9	ESAM	0.344202	3.81463e-05
prot905	P48061-2	CXCL12	prot1254	Q15582	TGFBI	0.344202	3.81464e-05
prot1139	Q10471	GALNT2	prot1418	Q86UN2	RTN4RL1	0.344201	3.81488e-05
prot1566	Q969H8	MYDGF	prot2034	Q5SPY9	NPDC1	0.344197	3.81562e-05
prot1612	Q96S96	PEBP4	prot1759	Q9NPR2-2	SEM4B	0.344196	3.81574e-05
prot1026	P61769	B2M	prot2030	K7ELL7	PRKCSH	0.344194	3.81634e-05
prot45	A2NJV5	IGKV229	prot1585	Q96GW7	BCAN	-0.344192	3.81659e-05
prot336	P01861	IGHG4	prot1342	Q6EMK4	VASN	-0.344188	3.8175e-05
prot175	E7EWD3	ADAM23	prot1306	Q53EL9-3	SEZ6	0.344187	3.8177e-05
prot729	P22061	PCMT1	prot1566	Q969H8	MYDGF	0.344186	3.81785e-05
prot167	O60883	GPR37L1	prot539	P0DMQ5	INAFM2	0.344186	3.81792e-05
prot371	P02765	AHSG	prot1970	A0A0C4DH35	IGHV335	0.344183	3.8185e-05
prot190	O75368	SH3BGRL	prot1970	A0A0C4DH35	IGHV335	-0.344183	3.81866e-05
prot408	I3L145	SHBG	prot1895	Q9UN70	PCDHGC3	-0.344183	3.81869e-05
prot244	O95467	GNAS	prot683	P18669	PGAM1	0.344181	3.81895e-05
prot1806	Q9NZP8	C1RL	prot1857	Q9UIW2	PLXNA1	-0.344178	3.81975e-05
prot354	P02675	FGB	prot532	P0C0L4	C4A	0.344177	3.81975e-05
prot68	O00451	GFRA2	prot493	P08253	MMP2	-0.344175	3.82023e-05
prot269	P00492	HPRT1	prot747	P23083	IGHV12	-0.34417	3.82136e-05
prot244	O95467	GNAS	prot550	P10451-4	SPP1	0.344169	3.82153e-05
prot875	P40925	MDH1	prot1425	Q86X29-6	LSR	0.344168	3.82181e-05
prot466	P07237	P4HB	prot1708	Q9H2A7	CXCL16	0.344167	3.82196e-05
prot979	P55283	CDH4	prot1062	P78417	GSTO1	0.344164	3.82258e-05
prot422	P05060	CHGB	prot1748	Q9HCU0	CD248	0.344164	3.82263e-05
prot476	P07585	DCN	prot1336	Q641Q3	METRNL	0.344162	3.82309e-05
prot20	A0A0B4J1V0	IGHV315	prot269	P00492	HPRT1	-0.344159	3.82369e-05
prot209	O76061	STC2	prot1162	Q13275-2	SEMA3F	0.344159	3.82373e-05
prot590	P12318-2	FCGR2A	prot628	P14618-2	PKM	0.344158	3.82377e-05
prot1227	Q14C87	TMEM132D	prot1646	Q9BRK5	SDF4	0.344158	3.82377e-05
prot454	P06727	APOA4	prot1064	P78509	RELN	-0.344158	3.82393e-05
prot1424	Q86VZ4	LRP11	prot1850	Q9UHL4	DPP7	0.344157	3.82405e-05
prot279	P00746	CFD	prot1306	Q53EL9-3	SEZ6	-0.344156	3.82432e-05
prot1114	Q05707-2	COL14A1	prot1119	Q06828	FMOD	0.344153	3.82485e-05
prot590	P12318-2	FCGR2A	prot1996	B7ZKJ8	ITIH4	-0.344153	3.82492e-05
prot291	Q5H9A7	TIMP1	prot373	P02774	GC	0.344151	3.82527e-05
prot363	P02749	APOH	prot862	P36957	DLST	-0.344151	3.82537e-05
prot668	P17174	GOT1	prot1422	F5GZZ9	CD163	0.34415	3.82547e-05
prot1554	Q92859-3	NEO1	prot1777	Q9NSC7	ST6GALNAC1	0.344147	3.82624e-05
prot176	B4DKD2	ADAM11	prot514	P09211	GSTP1	0.344144	3.82674e-05
prot565	P10909-4	CLUS	prot1845	Q9UHC6	CNTNAP2	0.344144	3.82681e-05
prot305	P01303	NPY	prot1949	Q9Y6R7	FCGBP	-0.344144	3.8269e-05
prot1062	P78417	GSTO1	prot1893	Q9UN36-2	NDRG2	0.344142	3.82735e-05
prot368	Q5VY30	RBP4	prot1494	Q8NCL4	GALNT6	-0.34414	3.82777e-05
prot762	P23582	NPPC	prot1538	Q92563	SPOCK2	0.344137	3.82836e-05
prot242	O95445	APOM	prot514	P09211	GSTP1	-0.344134	3.82893e-05
prot485	P07998	RNASE1	prot921	P49641	MAN2A2	0.344134	3.82902e-05
prot412	P04433	IGKV311	prot472	P07358	C8B	0.344133	3.82916e-05
prot292	P01034	CST3	prot1287	Q16769	QPCT	0.34413	3.82973e-05
prot328	P01780	IGHV37	prot1240	Q15256	PTPRR	-0.344129	3.83007e-05
prot677	A6XND0	IGFBP3	prot757	P23471-2	PTPRZ1	-0.344128	3.83013e-05
prot1162	Q13275-2	SEMA3F	prot1890	Q9UMF0	ICAM5	0.344128	3.83014e-05
prot771	P25311	AZGP1	prot1680	Q9BZC7-2	ABCA2	-0.344127	3.83042e-05
prot363	P02749	APOH	prot1114	Q05707-2	COL14A1	-0.344124	3.83101e-05
prot250	O95633-2	FSTL3	prot749	P23142-4	FBLN1	-0.344123	3.83134e-05
prot127	O43505	B4GAT1	prot498	P08571	CD14	0.344119	3.83218e-05
prot1107	Q04721	NOTCH2	prot1387	Q6ZSJ9	SHISA6	0.344117	3.8325e-05
prot652	P16035	TIMP2	prot1007	P60709	ACTB	0.344116	3.83267e-05
prot619	P14174	MIF	prot1092	Q01469	FABP5	0.344116	3.83273e-05
prot559	P10645	CHGA	prot1608	Q96PQ0	SORCS2	0.344113	3.8334e-05
prot196	A0A0A0MRU5	A0A0A0MRU5	prot1585	Q96GW7	BCAN	0.344113	3.83342e-05
prot70	O00462	MANBA	prot328	P01780	IGHV37	-0.344111	3.83386e-05
prot471	P07357	C8A	prot557	P10643	C7	0.344109	3.83415e-05
prot275	P00738	HP	prot277	P00740-2	F9	0.344109	3.83423e-05
prot71	O00468-6	AGRN	prot183	O75144	ICOSLG	0.344109	3.83425e-05
prot275	P00738	HP	prot1845	Q9UHC6	CNTNAP2	-0.344107	3.83466e-05
prot677	A6XND0	IGFBP3	prot1555	Q92876	KLK6	-0.344107	3.83473e-05
prot232	O95158	NXPH4	prot1108	Q04756	HGFAC	-0.344105	3.8351e-05
prot540	P0DMV9	HSPA1A	prot1996	B7ZKJ8	ITIH4	-0.344104	3.83539e-05
prot355	P02679	FGG	prot532	P0C0L4	C4A	0.344102	3.83564e-05
prot744	P22792	CPN2	prot2020	G3XAK1	MST1	0.344102	3.83571e-05
prot872	P39060-2	COL18A1	prot1975	A0A0G2JMB2	IGHA2	0.3441	3.83614e-05
prot293	P01042	KNG1	prot1117	H0YNK6	TYRO3	-0.344098	3.83657e-05
prot551	P10451-3	SPP1	prot693	Q5T985	ITIH2	-0.344097	3.83669e-05
prot346	P02461	COL3A1	prot1372	Q6UXB8	PI16	0.344097	3.83682e-05
prot1451	Q8IXL6	FAM20C	prot1666	Q9BXJ3	C1QTNF4	0.344097	3.83685e-05
prot808	P30086	PEBP1	prot1344	A0A0G2JM94	LAIR1	0.344095	3.83716e-05
prot387	P04003	C4BPA	prot776	P25774-2	CTSS	0.344091	3.838e-05
prot290	P01031	C5	prot1944	Q9Y653-2	ADGRG1	-0.34409	3.83825e-05
prot240	O95428	PAPLN	prot1842	Q9UGM5	FETUB	-0.34409	3.83835e-05
prot2	A0A075B6I0	IGLV861	prot1627	Q99784	OLFM1	-0.344089	3.8386e-05
prot268	P00488	F13A1	prot1742	Q5VT82	PCDH9	-0.344089	3.8386e-05
prot531	P09972	ALDOC	prot793	P29120-2	PCSK1	0.344088	3.83876e-05
prot353	P02671	FGA	prot893	P45877	PPIC	-0.344087	3.83891e-05
prot675	P17900	GM2A	prot1825	G5E9G7	NRXN2	0.344087	3.83892e-05
prot711	P20916-2	MAG	prot903	P47972	NPTX2	0.344086	3.8391e-05
prot208	O75976	CPD	prot1673	A0A087X0T8	CADM1	0.344085	3.83928e-05
prot324	P01721	IGLV657	prot355	P02679	FGG	0.344085	3.83935e-05
prot905	P48061-2	CXCL12	prot1101	Q02818	NUCB1	0.344084	3.83949e-05
prot1949	Q9Y6R7	FCGBP	prot1970	A0A0C4DH35	IGHV335	0.344084	3.83956e-05
prot376	P02787	TF	prot1497	Q8NES3	LFNG	-0.344084	3.83959e-05
prot396	A0A0A0MSC4	PDGFA	prot1433	Q8IUC8	GALNT13	0.34408	3.84048e-05
prot1941	Q9UFM8	NPTN	prot1967	A0A0B4J2B5	IGHV3OR169	-0.344077	3.84115e-05
prot407	P04275	VWF	prot951	P52799	EFNB2	0.344074	3.84162e-05
prot1590	Q96ID5	IGSF21	prot1680	Q9BZC7-2	ABCA2	0.344073	3.84185e-05
prot195	O75493	CA11	prot543	P0DP25	CALM1	0.344073	3.84189e-05
prot7	A0A075B6K4	IGLV310	prot1258	Q15818	NPTX1	-0.344072	3.84204e-05
prot1796	Q9NYQ8	FAT2	prot1892	Q9UMX5	NENF	0.344071	3.84234e-05
prot307	P01591	JCHAIN	prot1749	Q9HCU4	CELSR2	-0.344069	3.8428e-05
prot460	P07093-2	SERPINE2	prot1493	Q8NCC3	PLA2G15	0.344069	3.84281e-05
prot675	P17900	GM2A	prot771	P25311	AZGP1	0.344068	3.84286e-05
prot186	O75326	SEMA7A	prot445	P06276	BCHE	0.344068	3.84304e-05
prot272	P00558	PGK1	prot1287	Q16769	QPCT	0.344065	3.84363e-05
prot750	P23284	PPIB	prot1618	Q99523	SORT1	0.344065	3.84369e-05
prot435	P05408-2	SCG5	prot843	P35443	THBS4	0.344062	3.84431e-05
prot244	O95467	GNAS	prot332	P01834	IGKC	-0.344061	3.84447e-05
prot430	P05155	SERPING1	prot1732	Q9HAT2	SIAE	-0.344059	3.84492e-05
prot802	P29966	MARCKS	prot999	R4GMM9	NXPH1	0.344055	3.84577e-05
prot244	O95467	GNAS	prot1108	Q04756	HGFAC	-0.344055	3.84583e-05
prot1469	Q8N2S1-2	LTBP4	prot1926	A0A087X054	HYOU1	-0.344054	3.846e-05
prot146	O60242	ADGRB3	prot1704	Q9H1U4	MEGF9	0.344052	3.8464e-05
prot412	P04433	IGKV311	prot1137	Q0P6D2	DIPK1C	-0.34405	3.84678e-05
prot279	P00746	CFD	prot1269	Q16288-2	NTRK3	-0.34405	3.84679e-05
prot82	O14514	ADGRB1	prot308	P01594	IGKV133	-0.344046	3.84773e-05
prot1505	Q8NHP8	PLBD2	prot1802	Q9NZ94-3	NLGN3	0.344046	3.84773e-05
prot1164	Q13332-3	PTPRS	prot1413	Q86SR1	GALNT10	0.344045	3.84779e-05
prot440	P05543	SERPINA7	prot918	P49257	LMAN1	-0.344045	3.84782e-05
prot421	P05026-2	AT1B1	prot809	P30101	PDIA3	0.344043	3.84828e-05
prot370	P02763	ORM1	prot1495	Q8NCW5-2	NNRE	-0.344043	3.84829e-05
prot1064	P78509	RELN	prot1618	Q99523	SORT1	0.344042	3.84843e-05
prot125	O43493-2	TGOLN2	prot1997	C9J2H1	ITIH5	0.344038	3.84943e-05
prot615	E9PNW4	AL049629.2	prot1493	Q8NCC3	PLA2G15	0.344032	3.85063e-05
prot1370	Q6UX72	B3GNT9	prot1893	Q9UN36-2	NDRG2	0.34403	3.85098e-05
prot934	P50897	PPT1	prot1100	Q02809	PLOD1	0.344027	3.8517e-05
prot1566	Q969H8	MYDGF	prot1890	Q9UMF0	ICAM5	0.344025	3.85203e-05
prot355	P02679	FGG	prot1480	Q8N6C5-2	IGSF1	-0.344023	3.85262e-05
prot607	P13667	PDIA4	prot2040	X6RKN2	NFASC	0.344023	3.85262e-05
prot941	P51888	PRELP	prot1327	Q5VSG8	MANEAL	-0.344021	3.85304e-05
prot279	P00746	CFD	prot754	P23468	PTPRD	-0.344019	3.85331e-05
prot843	P35443	THBS4	prot1108	Q04756	HGFAC	-0.344013	3.85472e-05
prot23	A0A0B4J1X5	IGHV374	prot216	O94772	LY6H	-0.344012	3.85494e-05
prot23	A0A0B4J1X5	IGHV374	prot1078	P98095-2	FBLN2	-0.344009	3.85543e-05
prot328	P01780	IGHV37	prot1547	Q92765	FRZB	-0.344009	3.85545e-05
prot1101	Q02818	NUCB1	prot1316	Q5JRA6-2	MIA3	0.344008	3.85581e-05
prot565	P10909-4	CLUS	prot1834	Q9UBX1	CTSF	0.344005	3.85627e-05
prot183	O75144	ICOSLG	prot506	P08697	SERPINF2	-0.344005	3.85633e-05
prot130	C9JR67	SGCE	prot1649	Q9BS26	ERP44	0.344004	3.85651e-05
prot725	P21810	BGN	prot1488	Q8NBJ4-2	GOLM1	0.344004	3.85655e-05
prot1115	Q05996-2	ZP2	prot1132	Q08629	SPOCK1	0.344004	3.8566e-05
prot647	P15586	GNS	prot1950	Q9Y6X5	ENPP4	0.344002	3.85695e-05
prot711	P20916-2	MAG	prot1759	Q9NPR2-2	SEM4B	0.344001	3.85727e-05
prot206	O75882-2	ATRN	prot828	P32004-3	L1CAM	-0.344	3.8575e-05
prot617	P14138	EDN3	prot1970	A0A0C4DH35	IGHV335	-0.343997	3.85801e-05
prot725	P21810	BGN	prot1967	A0A0B4J2B5	IGHV3OR169	-0.343996	3.85825e-05
prot332	P01834	IGKC	prot1045	P63104	YWHAZ	-0.343994	3.85882e-05
prot523	P09603	CSF1	prot1627	Q99784	OLFM1	0.343993	3.85899e-05
prot879	P41271	NBL1	prot1265	Q15904	ATP6AP1	0.343991	3.85938e-05
prot318	P01703	IGLV140	prot933	A0A087WXM8	BCAM	-0.343989	3.85985e-05
prot317	P01701	IGLV151	prot1819	Q9P232	CNTN3	-0.343986	3.86042e-05
prot541	P0DOY3	IGLC3	prot1135	Q09328	MGAT5	-0.343986	3.86048e-05
prot630	P14625	HSP90B1	prot729	P22061	PCMT1	0.343986	3.8605e-05
prot681	P18428	LBP	prot1246	Q15375-4	EPHA7	-0.343984	3.86094e-05
prot405	P04233	CD74	prot1570	Q96AQ6-2	PBXIP1	0.343983	3.86096e-05
prot978	P55268	LAMB2	prot1269	Q16288-2	NTRK3	0.343982	3.86121e-05
prot516	P09417	QDPR	prot829	P32119	PRDX2	0.343981	3.86146e-05
prot1777	Q9NSC7	ST6GALNAC1	prot1849	Q9UHI8	ADAMTS1	0.343977	3.86235e-05
prot1451	Q8IXL6	FAM20C	prot1650	K7EKV3	RTBDN	0.343976	3.8625e-05
prot1116	Q06033-2	ITIH3	prot1488	Q8NBJ4-2	GOLM1	-0.343975	3.86268e-05
prot567	P11047	LAMC1	prot675	P17900	GM2A	0.343974	3.86308e-05
prot228	O94985	CLSTN1	prot973	P55058	PLTP	0.343972	3.86347e-05
prot1547	Q92765	FRZB	prot1983	A0A0J9YY99	A0A0J9YY99	-0.343972	3.86352e-05
prot984	P55290	CDH13	prot1849	Q9UHI8	ADAMTS1	0.343971	3.8636e-05
prot741	P22692	IGFBP4	prot1500	Q8NFY4-6	SEM6D	-0.343969	3.8641e-05
prot1308	Q53RD9	FBLN7	prot1751	Q9HDB5-4	NRXN3	0.343969	3.86413e-05
prot213	O94766	B3GAT3	prot1947	Q9Y6N7-4	ROBO1	0.343968	3.86434e-05
prot1919	Q9Y2I2-1	NTNG1	prot1975	A0A0G2JMB2	IGHA2	-0.343967	3.86447e-05
prot275	P00738	HP	prot2038	V9GYM3	APOA2	0.343964	3.86521e-05
prot53	B9A064	IGLL5	prot1665	Q9BX67	JAM3	-0.343962	3.86553e-05
prot69	F8W785	GOLIM4	prot1645	Q9BRK3-2	MXRA8	0.343959	3.86617e-05
prot130	C9JR67	SGCE	prot1634	Q99983	OMD	0.343958	3.86632e-05
prot914	P48740-2	MASP1	prot1634	Q99983	OMD	0.343956	3.8669e-05
prot1597	Q96KG7	MEGF10	prot1683	Q9BZR6	RTN4R	0.343953	3.86737e-05
prot1550	Q92823-2	NRCAM	prot1983	A0A0J9YY99	A0A0J9YY99	-0.343952	3.86773e-05
prot1152	Q12913	PTPRJ	prot1233	Q15084-3	PDIA6	0.343946	3.86891e-05
prot267	P00450	CP	prot1758	Q9NPH3-2	IL1RAP	0.343946	3.86893e-05
prot294	P01042-2	KNG1	prot1277	Q16610	ECM1	-0.343941	3.87004e-05
prot1425	Q86X29-6	LSR	prot1580	Q96FE5-2	LINGO1	0.343939	3.87041e-05
prot540	P0DMV9	HSPA1A	prot1570	Q96AQ6-2	PBXIP1	0.343939	3.87052e-05
prot877	U3KQG5	CD200	prot1030	P61970	NUTF2	0.343938	3.87062e-05
prot1451	Q8IXL6	FAM20C	prot1566	Q969H8	MYDGF	0.343938	3.87078e-05
prot383	P03950	ANG	prot424	P05067-11	APP	-0.343936	3.8712e-05
prot274	P00734	F2	prot1587	Q96HD1	CRELD1	-0.343934	3.87155e-05
prot1003	P60174-1	TPI1	prot1611	Q96RW7-2	HMCN1	0.343932	3.87192e-05
prot410	P04406	GAPDH	prot1525	A0A087WWF1	SELENOM	0.343931	3.87208e-05
prot523	P09603	CSF1	prot1026	P61769	B2M	0.34393	3.87239e-05
prot995	P57087	JAM2	prot1867	Q9UK55	SERPINA10	-0.343928	3.87286e-05
prot1045	P63104	YWHAZ	prot1492	Q8NBS9	TXNDC5	0.343925	3.87342e-05
prot73	O00533	CHL1	prot1413	Q86SR1	GALNT10	0.343925	3.87343e-05
prot809	P30101	PDIA3	prot1857	Q9UIW2	PLXNA1	0.343925	3.87343e-05
prot559	P10645	CHGA	prot973	P55058	PLTP	0.343925	3.8735e-05
prot286	P01011	SERPINA3	prot1965	A0A0A0MTQ4	RGMA	-0.343925	3.87351e-05
prot1386	Q6ZRP7	QSOX2	prot1434	Q8IUK5	PLXDC1	0.343923	3.87383e-05
prot481	P07858	CTSB	prot1958	V9HW75	NUCB2	0.343923	3.87388e-05
prot335	P01860	IGHG3	prot780	P27169	PON1	0.343918	3.87495e-05
prot16	A0A0A0MS15	IGHV349	prot1868	Q9UKB5	AJAP1	-0.343918	3.87497e-05
prot53	B9A064	IGLL5	prot1730	Q9H8L6	MMRN2	-0.343917	3.87522e-05
prot293	P01042	KNG1	prot675	P17900	GM2A	-0.343915	3.87553e-05
prot286	P01011	SERPINA3	prot779	P26992	CNTFR	-0.343915	3.87567e-05
prot746	P22897	MRC1	prot821	P31150	GDI1	0.343913	3.87596e-05
prot607	P13667	PDIA4	prot724	P21802-8	FGFR2	0.343912	3.87621e-05
prot236	O95206-2	PCDH8	prot1608	Q96PQ0	SORCS2	0.343912	3.87622e-05
prot1240	Q15256	PTPRR	prot1525	A0A087WWF1	SELENOM	0.34391	3.87674e-05
prot333	P01857	IGHG1	prot985	P55291	CDH15	-0.343909	3.8768e-05
prot98	O15031	PLXNB2	prot2031	M0QZL2	MEGF8	0.343909	3.87698e-05
prot1028	J3KMY5	NPC2	prot1874	Q9UKU9	ANGPTL2	0.343909	3.87698e-05
prot317	P01701	IGLV151	prot617	P14138	EDN3	-0.343908	3.8771e-05
prot20	A0A0B4J1V0	IGHV315	prot1537	Q92520	FAM3C	-0.343906	3.87751e-05
prot281	P00748	F12	prot1028	J3KMY5	NPC2	-0.343901	3.87851e-05
prot250	O95633-2	FSTL3	prot1214	Q14520-2	HABP2	0.3439	3.87889e-05
prot912	P48723	HSPA13	prot1505	Q8NHP8	PLBD2	0.343899	3.87906e-05
prot109	O15354	GPR37	prot890	P43234	CTSO	0.343898	3.87927e-05
prot1278	Q16620-2	NTRK2	prot1565	Q93091	RNASE6	-0.343895	3.87987e-05
prot396	A0A0A0MSC4	PDGFA	prot1359	Q6UVK1	CSPG4	0.343894	3.88003e-05
prot53	B9A064	IGLL5	prot468	E9PEK4	CSF1R	-0.343894	3.8801e-05
prot1275	Q16568	CARTPT	prot1580	Q96FE5-2	LINGO1	0.343891	3.8808e-05
prot69	F8W785	GOLIM4	prot1962	A0A087X1V2	NCAM1	0.343888	3.88135e-05
prot1472	Q8N3J6-2	CADM2	prot1758	Q9NPH3-2	IL1RAP	-0.343888	3.8815e-05
prot353	P02671	FGA	prot1737	Q9HBR0	SLC38A10	-0.343886	3.88173e-05
prot1495	Q8NCW5-2	NNRE	prot1758	Q9NPH3-2	IL1RAP	-0.343883	3.88236e-05
prot393	P04075	ALDOA	prot935	B1AKY9	ATP1A2	0.343878	3.88343e-05
prot440	P05543	SERPINA7	prot1641	Q9BQT9	CLSTN3	-0.343877	3.88372e-05
prot396	A0A0A0MSC4	PDGFA	prot503	P08603	CFH	-0.343876	3.88396e-05
prot426	P05090	APOD	prot921	P49641	MAN2A2	-0.343876	3.88405e-05
prot320	P01714	IGLV319	prot1104	Q03167-2	TGFBR3	-0.343875	3.8842e-05
prot912	P48723	HSPA13	prot1451	Q8IXL6	FAM20C	0.343873	3.88453e-05
prot1704	Q9H1U4	MEGF9	prot2034	Q5SPY9	NPDC1	0.34387	3.8852e-05
prot370	P02763	ORM1	prot1046	E5RJR5	SKP1	-0.343868	3.8857e-05
prot206	O75882-2	ATRN	prot453	P06681	C2	0.343868	3.88576e-05
prot1433	Q8IUC8	GALNT13	prot1646	Q9BRK5	SDF4	0.343863	3.88671e-05
prot1847	Q9UHG2	PCSK1N	prot1949	Q9Y6R7	FCGBP	-0.343863	3.88676e-05
prot543	P0DP25	CALM1	prot1370	Q6UX72	B3GNT9	0.343861	3.88709e-05
prot1308	Q53RD9	FBLN7	prot1377	Q6UXK5	LRRN1	0.343854	3.8887e-05
prot1328	A0A0A0MQY7	CACHD1	prot1970	A0A0C4DH35	IGHV335	-0.343853	3.88884e-05
prot396	A0A0A0MSC4	PDGFA	prot1890	Q9UMF0	ICAM5	0.343844	3.89074e-05
prot226	O94933	SLITRK3	prot328	P01780	IGHV37	-0.343843	3.89106e-05
prot279	P00746	CFD	prot422	P05060	CHGB	-0.343842	3.89117e-05
prot80	O00754-2	MAN2B1	prot1889	Q9UM47	NOTCH3	-0.343842	3.89124e-05
prot828	P32004-3	L1CAM	prot1707	Q5T123	SH3BGRL3	0.343841	3.89147e-05
prot7	A0A075B6K4	IGLV310	prot1224	Q14894	CRYM	-0.34384	3.89169e-05
prot543	P0DP25	CALM1	prot747	P23083	IGHV12	-0.34384	3.89176e-05
prot1362	Q6UWH4-2	GASK1B	prot1657	Q9BUN1	C1orf56	0.343839	3.89182e-05
prot322	P01717	IGLV325	prot2038	V9GYM3	APOA2	0.343839	3.892e-05
prot449	P06312	IGKV41	prot1813	Q9P0K9	FRRS1L	-0.343838	3.89207e-05
prot1587	Q96HD1	CRELD1	prot1806	Q9NZP8	C1RL	-0.343838	3.89219e-05
prot322	P01717	IGLV325	prot979	P55283	CDH4	-0.343836	3.89253e-05
prot190	O75368	SH3BGRL	prot1081	P98160	HSPG2	0.343835	3.89283e-05
prot875	P40925	MDH1	prot1799	Q9NZ08	ERAP1	0.343834	3.89305e-05
prot543	P0DP25	CALM1	prot2006	E7ETH0	CFI	-0.343831	3.89354e-05
prot209	O76061	STC2	prot1216	Q14574-2	DSC3	0.34383	3.89378e-05
prot567	P11047	LAMC1	prot871	A0A087X0K0	COL15A1	0.34383	3.89384e-05
prot1882	Q9ULI3	HEG1	prot1997	C9J2H1	ITIH5	0.34383	3.89389e-05
prot1343	Q6FHJ7	SFRP4	prot1984	A0A0U1RQC5	NRXN3	-0.343828	3.89418e-05
prot531	P09972	ALDOC	prot1007	P60709	ACTB	0.343826	3.89464e-05
prot16	A0A0A0MS15	IGHV349	prot978	P55268	LAMB2	-0.343826	3.89466e-05
prot350	K7ERI9	APOC1	prot1497	Q8NES3	LFNG	-0.343826	3.89475e-05
prot268	P00488	F13A1	prot410	P04406	GAPDH	-0.343825	3.89499e-05
prot1897	Q9UNW1	MINPP1	prot1952	A0A075B6K5	IGLV39	-0.343824	3.8951e-05
prot35	A0A0C4DH38	IGHV551	prot1306	Q53EL9-3	SEZ6	-0.343822	3.89553e-05
prot995	P57087	JAM2	prot1104	Q03167-2	TGFBR3	0.343822	3.89557e-05
prot391	P04066	FUCA1	prot1064	P78509	RELN	0.343822	3.89563e-05
prot1344	A0A0G2JM94	LAIR1	prot1422	F5GZZ9	CD163	0.343821	3.89575e-05
prot821	P31150	GDI1	prot912	P48723	HSPA13	0.343819	3.89618e-05
prot1413	Q86SR1	GALNT10	prot1751	Q9HDB5-4	NRXN3	0.343817	3.89668e-05
prot1615	Q99435-4	NELL2	prot1680	Q9BZC7-2	ABCA2	0.343816	3.89678e-05
prot26	A0A0B4J1Y9	IGHV372	prot1200	Q14118	DAG1	-0.343816	3.89693e-05
prot234	O95185-2	UNC5C	prot1438	Q8IV08	PLD3	0.343815	3.89719e-05
prot348	P02647	APOA1	prot405	P04233	CD74	-0.343814	3.89721e-05
prot501	P08581	MET	prot918	P49257	LMAN1	0.343813	3.89748e-05
prot350	K7ERI9	APOC1	prot1371	Q6UX73-2	C16orf89	-0.343812	3.89765e-05
prot877	U3KQG5	CD200	prot1755	Q9NPD7	NRN1	0.343812	3.89773e-05
prot1369	Q6UX71	PLXDC2	prot1880	Q9ULF5	SLC39A10	0.343811	3.89803e-05
prot831	P33908	MAN1A1	prot1499	Q8NFT8	DNER	0.343809	3.89832e-05
prot724	P21802-8	FGFR2	prot1933	Q9Y5I4	PCDHAC2	0.343803	3.89957e-05
prot45	A2NJV5	IGKV229	prot1394	Q7LFX5	CHST15	-0.343802	3.89989e-05
prot1146	Q12805-2	FBLN3	prot1446	Q8IWU5-2	SULF2	-0.343801	3.90007e-05
prot1106	Q03591	CFHR1	prot1879	F5H5X9	CDH7	-0.343797	3.90086e-05
prot147	O60243	HS6ST1	prot271	P00533-4	EGFR	0.343797	3.90102e-05
prot328	P01780	IGHV37	prot1975	A0A0G2JMB2	IGHA2	0.343791	3.90229e-05
prot1114	Q05707-2	COL14A1	prot1831	Q9UBR2	CTSZ	0.343783	3.90399e-05
prot757	P23471-2	PTPRZ1	prot1295	Q29963	HLAC	0.343782	3.90418e-05
prot202	O75752	B3GALNT1	prot272	P00558	PGK1	0.343782	3.90418e-05
prot601	P13521	SCG2	prot1807	Q9NZR2	LRP1B	0.34378	3.90454e-05
prot779	P26992	CNTFR	prot1673	A0A087X0T8	CADM1	0.34378	3.90473e-05
prot1280	Q16627	CCL14	prot1509	Q8TAG5-2	VSTM2A	-0.343779	3.90483e-05
prot465	P07225	PROS1	prot1226	Q14982-2	OPCML	-0.343778	3.90515e-05
prot1139	Q10471	GALNT2	prot1553	Q92854	SEMA4D	0.343777	3.90535e-05
prot328	P01780	IGHV37	prot1933	Q9Y5I4	PCDHAC2	-0.343775	3.90562e-05
prot184	O75173	ADAMTS4	prot1183	Q13641	TPBG	0.343775	3.90576e-05
prot757	P23471-2	PTPRZ1	prot1176	A0A1B0GTP7	ASAH1	0.343773	3.90623e-05
prot490	P08185	SERPINA6	prot620	P14207	FOLR2	-0.343771	3.9066e-05
prot903	P47972	NPTX2	prot1796	Q9NYQ8	FAT2	0.343771	3.90663e-05
prot412	P04433	IGKV311	prot693	Q5T985	ITIH2	0.343769	3.90697e-05
prot1214	Q14520-2	HABP2	prot1983	A0A0J9YY99	A0A0J9YY99	0.343769	3.90703e-05
prot762	P23582	NPPC	prot1116	Q06033-2	ITIH3	-0.343768	3.90725e-05
prot35	A0A0C4DH38	IGHV551	prot821	P31150	GDI1	-0.343764	3.90819e-05
prot276	P00739	HPR	prot1416	Q86TY3-2	CN037	-0.343763	3.90834e-05
prot149	O60279	SUSD5	prot407	P04275	VWF	0.343763	3.90839e-05
prot514	P09211	GSTP1	prot1952	A0A075B6K5	IGLV39	-0.343762	3.90841e-05
prot295	A9UJN9	PDGFB	prot1138	Q10469	MGAT2	0.343758	3.90932e-05
prot747	P23083	IGHV12	prot1406	Q7Z7G0	ABI3BP	0.343757	3.90965e-05
prot1196	Q14019	COTL1	prot1827	Q9UBG0	MRC2	0.343756	3.9098e-05
prot795	P29218	IMPA1	prot1446	Q8IWU5-2	SULF2	0.343751	3.91081e-05
prot239	H0YI30	GDF11	prot288	P01023	A2M	-0.343751	3.91082e-05
prot12	A0A087WSY6	IGKV3D15	prot1164	Q13332-3	PTPRS	-0.343745	3.91219e-05
prot762	P23582	NPPC	prot1681	A0A087WZS0	LYNX1	0.343743	3.91265e-05
prot1400	Q7Z5A7-2	TAFA5	prot1662	F8VZI9	FAIM2	0.343742	3.91283e-05
prot830	P33151	CDH5	prot1536	Q92485	SMPDL3B	-0.343739	3.91356e-05
prot761	P23560	BDNF	prot933	A0A087WXM8	BCAM	0.343738	3.91369e-05
prot1965	A0A0A0MTQ4	RGMA	prot1967	A0A0B4J2B5	IGHV3OR169	-0.343736	3.91404e-05
prot73	O00533	CHL1	prot1284	Q16658	FSCN1	0.343736	3.91411e-05
prot757	P23471-2	PTPRZ1	prot928	F8W1B7	MMP14	0.343735	3.91426e-05
prot891	P43251-4	BTD	prot1108	Q04756	HGFAC	-0.343735	3.91426e-05
prot209	O76061	STC2	prot447	P06307	CCK	0.343735	3.91442e-05
prot92	O14791	APOL1	prot287	P01019	AGT	-0.343733	3.91471e-05
prot286	P01011	SERPINA3	prot785	P27918	CFP	0.343733	3.91474e-05
prot1376	Q6UXK2	ISLR2	prot1704	Q9H1U4	MEGF9	0.343733	3.91482e-05
prot125	O43493-2	TGOLN2	prot1101	Q02818	NUCB1	0.343732	3.91503e-05
prot1212	Q14515	SPARCL1	prot1306	Q53EL9-3	SEZ6	0.343731	3.91522e-05
prot523	P09603	CSF1	prot746	P22897	MRC1	0.343729	3.91566e-05
prot1023	P61604	HSPE1	prot1497	Q8NES3	LFNG	0.343729	3.91567e-05
prot397	P04114	APOB	prot1616	Q99497	PARK7	-0.343728	3.91577e-05
prot257	O95967	EFEMP2	prot668	P17174	GOT1	0.343728	3.91585e-05
prot19	A0A0B4J1U7	IGHV61	prot348	P02647	APOA1	0.343725	3.91641e-05
prot1227	Q14C87	TMEM132D	prot1328	A0A0A0MQY7	CACHD1	0.343721	3.91727e-05
prot821	P31150	GDI1	prot1438	Q8IV08	PLD3	0.343719	3.91785e-05
prot146	O60242	ADGRB3	prot348	P02647	APOA1	-0.343718	3.91807e-05
prot451	P06396	GSN	prot978	P55268	LAMB2	0.343717	3.91834e-05
prot107	O15240	VGF	prot1361	Q6UW01	CBLN3	0.343713	3.91914e-05
prot317	P01701	IGLV151	prot474	P07360	C8G	0.343712	3.91923e-05
prot454	P06727	APOA4	prot918	P49257	LMAN1	-0.34371	3.91976e-05
prot555	P10619-2	PPGB	prot567	P11047	LAMC1	0.34371	3.9198e-05
prot940	P51884	LUM	prot1737	Q9HBR0	SLC38A10	-0.343709	3.91987e-05
prot1164	Q13332-3	PTPRS	prot1711	Q9H2X0	CHRD	0.343706	3.92055e-05
prot1748	Q9HCU0	CD248	prot1847	Q9UHG2	PCSK1N	0.343704	3.92099e-05
prot1128	Q08345	DDR1	prot1546	Q92752	TNR	0.343704	3.92101e-05
prot1045	P63104	YWHAZ	prot1744	Q9HCB6	SPON1	0.343701	3.92181e-05
prot70	O00462	MANBA	prot268	P00488	F13A1	-0.3437	3.92192e-05
prot284	P01008	SERPINC1	prot1286	Q16706	MAN2A1	-0.343699	3.92212e-05
prot578	P11717	IGF2R	prot829	P32119	PRDX2	0.343694	3.92314e-05
prot830	P33151	CDH5	prot1427	A0A0A6YYA0	TMED7-TICAM2	-0.343688	3.92459e-05
prot68	O00451	GFRA2	prot375	G3V0E5	TFRC	0.343685	3.92525e-05
prot607	P13667	PDIA4	prot1359	Q6UVK1	CSPG4	0.343684	3.92532e-05
prot318	P01703	IGLV140	prot1319	Q5JZY3-2	EPHA10	-0.343684	3.92542e-05
prot928	F8W1B7	MMP14	prot1520	Q8WUJ3	CEMIP	0.343683	3.92557e-05
prot450	P06331	IGHV434	prot665	P16949	STMN1	-0.343681	3.926e-05
prot280	P00747	PLG	prot644	E7ENM0	ELN	-0.34368	3.92622e-05
prot777	P26038	MSN	prot1200	Q14118	DAG1	0.343679	3.92647e-05
prot284	P01008	SERPINC1	prot566	P11021	HSPA5	-0.343678	3.92658e-05
prot483	P07942	LAMB1	prot1129	Q08380	LGALS3BP	0.343677	3.92688e-05
prot1067	P80108	GPLD1	prot1240	Q15256	PTPRR	-0.343676	3.92708e-05
prot1386	Q6ZRP7	QSOX2	prot1627	Q99784	OLFM1	0.343672	3.92802e-05
prot821	P31150	GDI1	prot1994	B4E1Z4	AL645922.1	-0.343671	3.92819e-05
prot292	P01034	CST3	prot744	P22792	CPN2	-0.343668	3.92883e-05
prot289	P01024	C3	prot1499	Q8NFT8	DNER	-0.343668	3.92886e-05
prot317	P01701	IGLV151	prot1890	Q9UMF0	ICAM5	-0.343668	3.9289e-05
prot294	P01042-2	KNG1	prot305	P01303	NPY	-0.343667	3.92908e-05
prot809	P30101	PDIA3	prot1284	Q16658	FSCN1	0.343666	3.92923e-05
prot848	P35613-2	BSG	prot985	P55291	CDH15	0.343666	3.92934e-05
prot412	P04433	IGKV311	prot883	P42785	PRCP	-0.343664	3.92972e-05
prot281	P00748	F12	prot861	P36955	SERPINF1	-0.343662	3.93007e-05
prot524	P09619	PDGFRB	prot1511	Q8TCZ2	CD99L2	0.343661	3.93035e-05
prot195	O75493	CA11	prot565	P10909-4	CLUS	0.34366	3.93064e-05
prot862	P36957	DLST	prot1592	A0A087WSY5	CPB2	-0.343656	3.93147e-05
prot175	E7EWD3	ADAM23	prot1386	Q6ZRP7	QSOX2	0.343656	3.93151e-05
prot461	P07108	DBI	prot1354	Q6P9A2	GALNT18	0.343654	3.93195e-05
prot16	A0A0A0MS15	IGHV349	prot514	P09211	GSTP1	-0.343653	3.93204e-05
prot1377	Q6UXK5	LRRN1	prot1871	Q9UKM7	MAN1B1	0.343653	3.93215e-05
prot693	Q5T985	ITIH2	prot875	P40925	MDH1	-0.343652	3.93238e-05
prot512	P09104	ENO2	prot713	P21246	PTN	0.343651	3.93255e-05
prot232	O95158	NXPH4	prot1763	A0A0C4DFP6	CRTAC1	0.343651	3.9326e-05
prot232	O95158	NXPH4	prot1742	Q5VT82	PCDH9	0.343649	3.93293e-05
prot462	P07195	LDHB	prot891	P43251-4	BTD	0.343648	3.93328e-05
prot262	P00338	LDHA	prot1768	Q9NRN5	OLFML3	0.343647	3.93334e-05
prot965	P54802	NAGLU	prot973	P55058	PLTP	0.343647	3.93347e-05
prot1039	P62937	PPIA	prot1139	Q10471	GALNT2	0.343646	3.93367e-05
prot370	P02763	ORM1	prot1362	Q6UWH4-2	GASK1B	-0.343646	3.93371e-05
prot778	P26572	MGAT1	prot1438	Q8IV08	PLD3	0.343644	3.93398e-05
prot270	P00505	GOT2	prot1554	Q92859-3	NEO1	0.343644	3.93409e-05
prot279	P00746	CFD	prot1308	Q53RD9	FBLN7	-0.343642	3.9344e-05
prot337	A0A087WYJ9	A0A087WYJ9	prot363	P02749	APOH	0.343642	3.93453e-05
prot999	R4GMM9	NXPH1	prot1325	Q5T848	GPR158	0.34364	3.93485e-05
prot244	O95467	GNAS	prot1411	Q86SF2	GALNT7	0.343636	3.93581e-05
prot26	A0A0B4J1Y9	IGHV372	prot498	P08571	CD14	-0.343634	3.93623e-05
prot912	P48723	HSPA13	prot1214	Q14520-2	HABP2	-0.343634	3.93625e-05
prot111	O15400-2	STX7	prot553	P10586-2	PTPRF	0.343632	3.9367e-05
prot644	E7ENM0	ELN	prot1759	Q9NPR2-2	SEM4B	0.34363	3.93709e-05
prot313	P01619	IGKV320	prot1830	Q9UBQ6	EXTL2	-0.343628	3.93747e-05
prot1893	Q9UN36-2	NDRG2	prot1994	B4E1Z4	AL645922.1	-0.343627	3.93771e-05
prot1830	Q9UBQ6	EXTL2	prot1943	Q9Y646	CPQ	0.343626	3.93788e-05
prot1645	Q9BRK3-2	MXRA8	prot1781	Q9NT99	LRRC4B	0.343622	3.9389e-05
prot183	O75144	ICOSLG	prot1258	Q15818	NPTX1	0.343619	3.93943e-05
prot4	A0A075B6I9	IGLV746	prot1965	A0A0A0MTQ4	RGMA	-0.343618	3.93966e-05
prot489	P08174-6	DAF	prot964	E9PG71	EPHA4	0.343616	3.94009e-05
prot362	P02748	C9	prot426	P05090	APOD	0.343615	3.94039e-05
prot1098	Q02487-2	DSC2	prot1187	Q13740-2	ALCAM	0.343614	3.94054e-05
prot232	O95158	NXPH4	prot1847	Q9UHG2	PCSK1N	0.34361	3.94149e-05
prot749	P23142-4	FBLN1	prot1397	Q7Z3B1	NEGR1	0.343609	3.94161e-05
prot404	P04217	A1BG	prot407	P04275	VWF	-0.343609	3.94174e-05
prot465	P07225	PROS1	prot1634	Q99983	OMD	0.343608	3.94192e-05
prot130	C9JR67	SGCE	prot1883	Q9ULL4	PLXNB3	0.343608	3.94195e-05
prot1627	Q99784	OLFM1	prot1892	Q9UMX5	NENF	0.343607	3.94201e-05
prot11	A0A075B6S5	IGKV127	prot435	P05408-2	SCG5	-0.343605	3.94254e-05
prot250	O95633-2	FSTL3	prot1164	Q13332-3	PTPRS	-0.343598	3.94398e-05
prot274	P00734	F2	prot1117	H0YNK6	TYRO3	-0.343594	3.94493e-05
prot435	P05408-2	SCG5	prot455	P06733	ENO1	0.343591	3.94556e-05
prot1012	P60983	GMFB	prot1744	Q9HCB6	SPON1	0.343591	3.94558e-05
prot387	P04003	C4BPA	prot1615	Q99435-4	NELL2	-0.34359	3.94574e-05
prot293	P01042	KNG1	prot481	P07858	CTSB	-0.343589	3.94596e-05
prot1139	Q10471	GALNT2	prot1884	Q9ULP0-2	NDRG4	0.343587	3.94638e-05
prot408	I3L145	SHBG	prot852	P35858	IGFALS	0.343584	3.9471e-05
prot1447	Q8IWV2	CNTN4	prot1612	Q96S96	PEBP4	0.343584	3.94715e-05
prot707	P20774	OGN	prot1497	Q8NES3	LFNG	0.343581	3.94784e-05
prot888	P43121	MCAM	prot973	P55058	PLTP	0.343581	3.94787e-05
prot1240	Q15256	PTPRR	prot1361	Q6UW01	CBLN3	0.343579	3.94818e-05
prot48	A6NGN9	IGLON5	prot1649	Q9BS26	ERP44	0.343578	3.94841e-05
prot1024	P61626	LYZ	prot1394	Q7LFX5	CHST15	-0.343576	3.94897e-05
prot1041	P62993	GRB2	prot1043	P63010-3	AP2B1	0.343574	3.94934e-05
prot574	P11279	LAMP1	prot891	P43251-4	BTD	0.343573	3.94946e-05
prot310	P01599	IGKV117	prot1328	A0A0A0MQY7	CACHD1	-0.343571	3.94992e-05
prot644	E7ENM0	ELN	prot1708	Q9H2A7	CXCL16	0.343571	3.94998e-05
prot111	O15400-2	STX7	prot308	P01594	IGKV133	-0.343571	3.95006e-05
prot1177	E7EVP0	PNOC	prot1790	Q9NY47-2	CACNA2D2	0.343568	3.95054e-05
prot1867	Q9UK55	SERPINA10	prot1871	Q9UKM7	MAN1B1	-0.343568	3.95061e-05
prot888	P43121	MCAM	prot981	J3KRI5	CDH8	0.343563	3.95174e-05
prot612	P13796	LCP1	prot1598	Q96KN2	CNDP1	-0.34356	3.95246e-05
prot195	O75493	CA11	prot1319	Q5JZY3-2	EPHA10	0.343559	3.95247e-05
prot1216	Q14574-2	DSC3	prot1638	Q9BQ16	SPOCK3	0.343559	3.95252e-05
prot1115	Q05996-2	ZP2	prot1351	Q6NW40	RGMB	0.343557	3.95306e-05
prot337	A0A087WYJ9	A0A087WYJ9	prot1397	Q7Z3B1	NEGR1	-0.343555	3.95344e-05
prot35	A0A0C4DH38	IGHV551	prot1997	C9J2H1	ITIH5	-0.343555	3.95349e-05
prot51	A6NLU5	VSTM2B	prot757	P23471-2	PTPRZ1	0.343554	3.95364e-05
prot350	K7ERI9	APOC1	prot918	P49257	LMAN1	-0.343553	3.95381e-05
prot1634	Q99983	OMD	prot1834	Q9UBX1	CTSF	0.343552	3.95413e-05
prot422	P05060	CHGB	prot795	P29218	IMPA1	0.343552	3.95418e-05
prot318	P01703	IGLV140	prot1118	Q06481	APLP2	-0.34355	3.95453e-05
prot387	P04003	C4BPA	prot498	P08571	CD14	-0.34355	3.95464e-05
prot1871	Q9UKM7	MAN1B1	prot1967	A0A0B4J2B5	IGHV3OR169	-0.343547	3.95509e-05
prot11	A0A075B6S5	IGKV127	prot398	P04156-2	PRIO	-0.343547	3.95511e-05
prot48	A6NGN9	IGLON5	prot111	O15400-2	STX7	0.343546	3.95547e-05
prot234	O95185-2	UNC5C	prot449	P06312	IGKV41	-0.343544	3.95575e-05
prot724	P21802-8	FGFR2	prot1520	Q8WUJ3	CEMIP	0.343543	3.95604e-05
prot778	P26572	MGAT1	prot877	U3KQG5	CD200	0.343541	3.95642e-05
prot92	O14791	APOL1	prot1070	P80723	BASP1	-0.34354	3.95667e-05
prot838	P35052	GPC1	prot1831	Q9UBR2	CTSZ	0.343538	3.95708e-05
prot278	P00742	F10	prot684	P19021	PAM	-0.343538	3.95715e-05
prot281	P00748	F12	prot1030	P61970	NUTF2	-0.343536	3.95768e-05
prot274	P00734	F2	prot1662	F8VZI9	FAIM2	-0.343535	3.95772e-05
prot195	O75493	CA11	prot747	P23083	IGHV12	-0.343534	3.95796e-05
prot744	P22792	CPN2	prot1889	Q9UM47	NOTCH3	-0.343532	3.95854e-05
prot454	P06727	APOA4	prot848	P35613-2	BSG	-0.343532	3.95855e-05
prot1338	Q68BL7-3	OLFML2A	prot2023	H0YDE5	KIAA1549L	0.34353	3.95887e-05
prot239	H0YI30	GDF11	prot1581	Q96FE7-4	PIK3IP1	0.343527	3.95947e-05
prot743	P22748	CA4	prot1904	Q9UQM7	CAMK2A	0.343527	3.95951e-05
prot982	P55287-2	CDH11	prot1286	Q16706	MAN2A1	0.343527	3.95958e-05
prot8	P01615	IGKV2D28	prot364	P02750	LRG1	0.343523	3.96034e-05
prot493	P08253	MMP2	prot612	P13796	LCP1	0.343523	3.96053e-05
prot256	O95965	ITGBL1	prot405	P04233	CD74	0.343522	3.96065e-05
prot566	P11021	HSPA5	prot1172	Q13444-10	ADAM15	0.343518	3.96157e-05
prot454	P06727	APOA4	prot1030	P61970	NUTF2	-0.343515	3.96225e-05
prot307	P01591	JCHAIN	prot617	P14138	EDN3	-0.343513	3.9626e-05
prot363	P02749	APOH	prot673	P17677	GAP43	-0.343512	3.96283e-05
prot1222	G3V3X5	LTBP2	prot1650	K7EKV3	RTBDN	-0.34351	3.96319e-05
prot232	O95158	NXPH4	prot1554	Q92859-3	NEO1	0.34351	3.9632e-05
prot1286	Q16706	MAN2A1	prot1984	A0A0U1RQC5	NRXN3	0.34351	3.96324e-05
prot474	P07360	C8G	prot985	P55291	CDH15	-0.343509	3.96347e-05
prot1024	P61626	LYZ	prot1370	Q6UX72	B3GNT9	-0.343508	3.9638e-05
prot1199	Q14114-3	LRP8	prot1919	Q9Y2I2-1	NTNG1	0.343507	3.96399e-05
prot756	P23470-2	PTPRG	prot1100	Q02809	PLOD1	0.343501	3.96521e-05
prot147	O60243	HS6ST1	prot1755	Q9NPD7	NRN1	0.343499	3.96571e-05
prot85	O14594	NCAN	prot607	P13667	PDIA4	0.343499	3.96578e-05
prot289	P01024	C3	prot1024	P61626	LYZ	0.343498	3.96591e-05
prot1024	P61626	LYZ	prot1766	Q9NR34	MAN1C1	0.343497	3.96602e-05
prot70	O00462	MANBA	prot1926	A0A087X054	HYOU1	0.343497	3.96619e-05
prot856	P36222	CHI3L1	prot1226	Q14982-2	OPCML	-0.343495	3.96647e-05
prot127	O43505	B4GAT1	prot499	P08572	COL4A2	0.343495	3.96663e-05
prot888	P43121	MCAM	prot2023	H0YDE5	KIAA1549L	0.343492	3.96727e-05
prot1665	Q9BX67	JAM3	prot1902	Q9UQ52	CNTN6	0.343491	3.96753e-05
prot92	O14791	APOL1	prot108	O15335	CHAD	-0.34349	3.9676e-05
prot1196	Q14019	COTL1	prot1411	Q86SF2	GALNT7	0.34349	3.96766e-05
prot375	G3V0E5	TFRC	prot686	P19022	CDH2	0.343489	3.96785e-05
prot239	H0YI30	GDF11	prot780	P27169	PON1	-0.343488	3.96807e-05
prot506	P08697	SERPINF2	prot888	P43121	MCAM	-0.343483	3.96911e-05
prot317	P01701	IGLV151	prot979	P55283	CDH4	-0.343483	3.96918e-05
prot364	P02750	LRG1	prot862	P36957	DLST	-0.343481	3.96969e-05
prot845	P35555	FBN1	prot2025	H3BLU2	LSAMP	-0.34348	3.96992e-05
prot174	O75071	EFCAB14	prot973	P55058	PLTP	0.343478	3.97026e-05
prot778	P26572	MGAT1	prot1943	Q9Y646	CPQ	0.343478	3.97036e-05
prot407	P04275	VWF	prot456	P06744	GPI	0.343477	3.97043e-05
prot478	P07686	HEXB	prot575	P11362-20	FGFR1	0.343477	3.97054e-05
prot746	P22897	MRC1	prot1239	Q15223	NECTIN1	0.343475	3.97089e-05
prot328	P01780	IGHV37	prot1900	Q9UPU3	SORCS3	-0.343475	3.971e-05
prot201	O75711	SCRG1	prot852	P35858	IGFALS	-0.343474	3.97118e-05
prot408	I3L145	SHBG	prot506	P08697	SERPINF2	0.343473	3.97133e-05
prot53	B9A064	IGLL5	prot431	P05160	F13B	0.343472	3.97169e-05
prot4	A0A075B6I9	IGLV746	prot694	P19827	ITIH1	0.343472	3.97171e-05
prot608	P13671	C6	prot1850	Q9UHL4	DPP7	-0.34347	3.97208e-05
prot175	E7EWD3	ADAM23	prot1933	Q9Y5I4	PCDHAC2	0.34347	3.97208e-05
prot351	A0A024R0T9	APOC2	prot477	P07602	PSAP	-0.343469	3.97216e-05
prot7	A0A075B6K4	IGLV310	prot964	E9PG71	EPHA4	-0.343468	3.97242e-05
prot454	P06727	APOA4	prot1904	Q9UQM7	CAMK2A	-0.343465	3.97324e-05
prot1222	G3V3X5	LTBP2	prot1361	Q6UW01	CBLN3	-0.343461	3.97412e-05
prot93	O14793	MSTN	prot2038	V9GYM3	APOA2	-0.343456	3.97511e-05
prot796	P29279-2	CTGF	prot1608	Q96PQ0	SORCS2	0.343453	3.97578e-05
prot845	P35555	FBN1	prot1149	Q12860	CNTN1	-0.343452	3.97608e-05
prot574	P11279	LAMP1	prot1447	Q8IWV2	CNTN4	0.343451	3.97631e-05
prot222	O94910	ADGRL1	prot893	P45877	PPIC	0.343448	3.97686e-05
prot1233	Q15084-3	PDIA6	prot1673	A0A087X0T8	CADM1	0.343447	3.97708e-05
prot489	P08174-6	DAF	prot1514	Q8TDQ0-2	HAVR2	0.343447	3.97712e-05
prot186	O75326	SEMA7A	prot1115	Q05996-2	ZP2	0.343447	3.97718e-05
prot70	O00462	MANBA	prot1200	Q14118	DAG1	0.343446	3.97731e-05
prot995	P57087	JAM2	prot1118	Q06481	APLP2	0.343445	3.97742e-05
prot485	P07998	RNASE1	prot890	P43234	CTSO	0.343444	3.97765e-05
prot256	O95965	ITGBL1	prot832	P34059	GALNS	0.343444	3.97772e-05
prot1118	Q06481	APLP2	prot1615	Q99435-4	NELL2	0.343442	3.97816e-05
prot892	P43652	AFM	prot1280	Q16627	CCL14	0.343441	3.97839e-05
prot35	A0A0C4DH38	IGHV551	prot644	E7ENM0	ELN	-0.343439	3.97891e-05
prot4	A0A075B6I9	IGLV746	prot1527	Q8WXD2	SCG3	-0.343437	3.97922e-05
prot830	P33151	CDH5	prot1287	Q16769	QPCT	-0.343434	3.97989e-05
prot349	P02649	APOE	prot1634	Q99983	OMD	0.343434	3.97999e-05
prot279	P00746	CFD	prot1024	P61626	LYZ	0.343432	3.98037e-05
prot494	P08294	SOD3	prot1148	Q12841	FSTL1	0.343431	3.98058e-05
prot201	O75711	SCRG1	prot1834	Q9UBX1	CTSF	0.343429	3.98112e-05
prot305	P01303	NPY	prot329	P01782	IGHV39	-0.343427	3.9815e-05
prot2	A0A075B6I0	IGLV861	prot42	A0A0J9YXX1	IGHV5101	0.343426	3.98176e-05
prot422	P05060	CHGB	prot879	P41271	NBL1	0.343423	3.9824e-05
prot88	O14672	ADAM10	prot1650	K7EKV3	RTBDN	0.34342	3.98308e-05
prot1032	P61981	YWHAG	prot1239	Q15223	NECTIN1	0.343419	3.98329e-05
prot317	P01701	IGLV151	prot1353	Q6P4E1-5	CASC4	-0.343416	3.98381e-05
prot146	O60242	ADGRB3	prot1447	Q8IWV2	CNTN4	0.343411	3.98503e-05
prot376	P02787	TF	prot2031	M0QZL2	MEGF8	-0.34341	3.98531e-05
prot1291	Q16849	PTPRN	prot1646	Q9BRK5	SDF4	0.343408	3.98562e-05
prot239	H0YI30	GDF11	prot322	P01717	IGLV325	-0.343406	3.9861e-05
prot743	P22748	CA4	prot1749	Q9HCU4	CELSR2	0.343403	3.98677e-05
prot1104	Q03167-2	TGFBR3	prot1327	Q5VSG8	MANEAL	0.3434	3.98741e-05
prot438	P05452	CLEC3B	prot1547	Q92765	FRZB	0.343398	3.98786e-05
prot891	P43251-4	BTD	prot1822	Q9P2E7-2	PCDH10	0.343396	3.98834e-05
prot675	P17900	GM2A	prot1327	Q5VSG8	MANEAL	0.343393	3.98895e-05
prot212	O94760	DDAH1	prot1520	Q8WUJ3	CEMIP	0.343386	3.99044e-05
prot450	P06331	IGHV434	prot1041	P62993	GRB2	-0.343386	3.99053e-05
prot601	P13521	SCG2	prot2005	E7ESV6	ADGRL3	0.343385	3.99068e-05
prot346	P02461	COL3A1	prot1158	Q13217	DNAJC3	0.343385	3.99073e-05
prot421	P05026-2	AT1B1	prot601	P13521	SCG2	0.343383	3.99122e-05
prot985	P55291	CDH15	prot1884	Q9ULP0-2	NDRG4	0.343381	3.99157e-05
prot396	A0A0A0MSC4	PDGFA	prot1941	Q9UFM8	NPTN	0.343381	3.9917e-05
prot1635	Q99985	SEMA3C	prot2030	K7ELL7	PRKCSH	0.34338	3.99182e-05
prot209	O76061	STC2	prot1859	Q9UJ99	CDH22	0.343375	3.99294e-05
prot733	P22304	IDS	prot1425	Q86X29-6	LSR	0.343375	3.99295e-05
prot115	O43157-2	PLXNB1	prot1952	A0A075B6K5	IGLV39	-0.343375	3.99301e-05
prot146	O60242	ADGRB3	prot999	R4GMM9	NXPH1	0.343372	3.99361e-05
prot338	P01876	IGHA1	prot765	P24592	IGFBP6	0.343368	3.99444e-05
prot388	P04004	VTN	prot1495	Q8NCW5-2	NNRE	-0.343366	3.99497e-05
prot1135	Q09328	MGAT5	prot1354	Q6P9A2	GALNT18	0.343363	3.99548e-05
prot168	O60888-3	CUTA	prot1536	Q92485	SMPDL3B	0.343355	3.99736e-05
prot1028	J3KMY5	NPC2	prot1284	Q16658	FSCN1	0.343353	3.99779e-05
prot316	P01700	IGLV147	prot1209	Q14393-2	GAS6	-0.343352	3.99799e-05
prot1623	Q99674	CGREF1	prot1727	Q9H741	C12orf49	0.34335	3.99842e-05
prot1796	Q9NYQ8	FAT2	prot2013	F5GY80	C8B	-0.343349	3.99863e-05
prot222	O94910	ADGRL1	prot288	P01023	A2M	-0.343349	3.99869e-05
prot888	P43121	MCAM	prot2034	Q5SPY9	NPDC1	0.343348	3.99886e-05
prot183	O75144	ICOSLG	prot455	P06733	ENO1	0.343346	3.99922e-05
prot338	P01876	IGHA1	prot1478	Q8N475-2	FSTL5	-0.343345	3.99949e-05
prot533	P0C0L5	C4B	prot1819	Q9P232	CNTN3	-0.343344	3.99966e-05
prot485	P07998	RNASE1	prot1673	A0A087X0T8	CADM1	0.34334	4.00064e-05
prot286	P01011	SERPINA3	prot515	P09382	LGALS1	0.343339	4.00088e-05
prot732	P22303	ACHE	prot780	P27169	PON1	-0.343336	4.00154e-05
prot232	O95158	NXPH4	prot1524	Q8WVQ1-3	CANT1	0.343335	4.00177e-05
prot23	A0A0B4J1X5	IGHV374	prot540	P0DMV9	HSPA1A	-0.343335	4.00181e-05
prot1581	Q96FE7-4	PIK3IP1	prot1904	Q9UQM7	CAMK2A	0.343334	4.00202e-05
prot1116	Q06033-2	ITIH3	prot1681	A0A087WZS0	LYNX1	-0.343332	4.00245e-05
prot281	P00748	F12	prot1182	Q13634-2	CDH18	-0.343331	4.00268e-05
prot408	I3L145	SHBG	prot1354	Q6P9A2	GALNT18	-0.343326	4.00366e-05
prot693	Q5T985	ITIH2	prot1768	Q9NRN5	OLFML3	-0.343325	4.00384e-05
prot602	P13591	NCAM1	prot1708	Q9H2A7	CXCL16	0.343325	4.00403e-05
prot295	A9UJN9	PDGFB	prot838	P35052	GPC1	0.343324	4.00427e-05
prot320	P01714	IGLV319	prot988	E9PLK3	NPEPPS	-0.343323	4.0043e-05
prot1046	E5RJR5	SKP1	prot1182	Q13634-2	CDH18	0.343323	4.00445e-05
prot612	P13796	LCP1	prot1187	Q13740-2	ALCAM	-0.34332	4.00503e-05
prot212	O94760	DDAH1	prot1620	Q99574	SERPINI1	0.343314	4.0063e-05
prot480	P07737	PFN1	prot725	P21810	BGN	0.343313	4.00657e-05
prot176	B4DKD2	ADAM11	prot1727	Q9H741	C12orf49	0.343313	4.00667e-05
prot541	P0DOY3	IGLC3	prot1806	Q9NZP8	C1RL	0.343311	4.00703e-05
prot877	U3KQG5	CD200	prot1464	Q8N126	CADM3	0.34331	4.0073e-05
prot1268	Q16270	IGFBP7	prot1533	Q8WZA1	POMGNT1	-0.343309	4.00756e-05
prot514	P09211	GSTP1	prot1211	Q14508	WFDC2	-0.343308	4.0077e-05
prot2	A0A075B6I0	IGLV861	prot1983	A0A0J9YY99	A0A0J9YY99	0.343307	4.00791e-05
prot602	P13591	NCAM1	prot1283	C9JTE0	MOG	0.343303	4.00877e-05
prot809	P30101	PDIA3	prot1007	P60709	ACTB	0.343302	4.00902e-05
prot708	P20827	EFNA1	prot1650	K7EKV3	RTBDN	0.343302	4.00913e-05
prot866	P37837	TALDO1	prot1817	Q9P121-4	NTM	0.343301	4.0093e-05
prot1320	Q5KU26	COLEC12	prot1768	Q9NRN5	OLFML3	0.343298	4.00981e-05
prot582	P12110	COL6A2	prot763	P24043	LAMA2	0.343298	4.00982e-05
prot1079	P98153-3	IDD	prot1132	Q08629	SPOCK1	0.343297	4.01009e-05
prot756	P23470-2	PTPRG	prot1967	A0A0B4J2B5	IGHV3OR169	-0.343294	4.01077e-05
prot96	O14917	PCDH17	prot1115	Q05996-2	ZP2	0.343294	4.01084e-05
prot280	P00747	PLG	prot1480	Q8N6C5-2	IGSF1	-0.343293	4.01106e-05
prot454	P06727	APOA4	prot499	P08572	COL4A2	-0.343292	4.01125e-05
prot550	P10451-4	SPP1	prot1825	G5E9G7	NRXN2	0.343289	4.01187e-05
prot498	P08571	CD14	prot875	P40925	MDH1	0.343288	4.01202e-05
prot270	P00505	GOT2	prot1592	A0A087WSY5	CPB2	-0.343288	4.01203e-05
prot1418	Q86UN2	RTN4RL1	prot1427	A0A0A6YYA0	TMED7-TICAM2	0.343288	4.01206e-05
prot617	P14138	EDN3	prot1500	Q8NFY4-6	SEM6D	0.343287	4.01244e-05
prot239	H0YI30	GDF11	prot1829	Q9UBP4	DKK3	0.343286	4.01265e-05
prot429	P05154	SERPINA5	prot1790	Q9NY47-2	CACNA2D2	-0.343284	4.01298e-05
prot480	P07737	PFN1	prot1200	Q14118	DAG1	0.343284	4.01309e-05
prot43	A0M8Q6	IGLC7	prot821	P31150	GDI1	-0.343284	4.01312e-05
prot4	A0A075B6I9	IGLV746	prot1464	Q8N126	CADM3	-0.343283	4.01316e-05
prot71	O00468-6	AGRN	prot1487	Q8NBI6	XXYLT1	0.343281	4.01358e-05
prot1428	Q86Y38	XYLT1	prot1592	A0A087WSY5	CPB2	-0.343278	4.01438e-05
prot466	P07237	P4HB	prot673	P17677	GAP43	0.343276	4.01469e-05
prot107	O15240	VGF	prot324	P01721	IGLV657	-0.343276	4.01473e-05
prot607	P13667	PDIA4	prot848	P35613-2	BSG	0.343268	4.0165e-05
prot270	P00505	GOT2	prot828	P32004-3	L1CAM	0.343265	4.0173e-05
prot226	O94933	SLITRK3	prot1214	Q14520-2	HABP2	-0.343262	4.01785e-05
prot485	P07998	RNASE1	prot1032	P61981	YWHAG	0.34326	4.01837e-05
prot1108	Q04756	HGFAC	prot1371	Q6UX73-2	C16orf89	-0.34326	4.01838e-05
prot85	O14594	NCAN	prot1169	Q13421-4	MSLN	0.343259	4.01847e-05
prot862	P36957	DLST	prot1464	Q8N126	CADM3	0.343259	4.01855e-05
prot209	O76061	STC2	prot753	P23435	CBLN1	0.343259	4.01865e-05
prot88	O14672	ADAM10	prot1043	P63010-3	AP2B1	0.343258	4.01881e-05
prot1158	Q13217	DNAJC3	prot1520	Q8WUJ3	CEMIP	0.343256	4.01927e-05
prot501	P08581	MET	prot815	P30530-2	AXL	0.343255	4.01936e-05
prot186	O75326	SEMA7A	prot232	O95158	NXPH4	0.343255	4.01945e-05
prot543	P0DP25	CALM1	prot973	P55058	PLTP	0.343254	4.01958e-05
prot127	O43505	B4GAT1	prot1656	Q9BUJ0	ABHD14A	0.343254	4.01975e-05
prot1229	Q14DG7	TMEM132B	prot1394	Q7LFX5	CHST15	0.343247	4.02122e-05
prot553	P10586-2	PTPRF	prot1645	Q9BRK3-2	MXRA8	0.343247	4.02124e-05
prot405	P04233	CD74	prot1079	P98153-3	IDD	0.343246	4.02136e-05
prot324	P01721	IGLV657	prot1921	Q9Y2T3	GDA	-0.343245	4.02169e-05
prot1135	Q09328	MGAT5	prot1233	Q15084-3	PDIA6	0.343243	4.02203e-05
prot168	O60888-3	CUTA	prot1447	Q8IWV2	CNTN4	0.343242	4.02239e-05
prot1140	Q10472	GALNT1	prot1868	Q9UKB5	AJAP1	0.343236	4.02364e-05
prot1524	Q8WVQ1-3	CANT1	prot1638	Q9BQ16	SPOCK3	0.343234	4.02401e-05
prot832	P34059	GALNS	prot1152	Q12913	PTPRJ	0.343234	4.02407e-05
prot959	P54289-2	CACNA2D1	prot1707	Q5T123	SH3BGRL3	0.34323	4.02495e-05
prot23	A0A0B4J1X5	IGHV374	prot1850	Q9UHL4	DPP7	-0.343227	4.02555e-05
prot479	P07711	CTSL	prot1836	Q9UBX7-1	KLK11	0.343227	4.02555e-05
prot229	O94991	SLITRK5	prot641	P15291-2	B4GT1	0.343226	4.02589e-05
prot1071	P80748	IGLV321	prot1265	Q15904	ATP6AP1	-0.343226	4.02592e-05
prot934	P50897	PPT1	prot1702	Q9H173	SIL1	0.343224	4.02627e-05
prot776	P25774-2	CTSS	prot802	P29966	MARCKS	-0.343223	4.02647e-05
prot234	O95185-2	UNC5C	prot1182	Q13634-2	CDH18	0.343223	4.02647e-05
prot1796	Q9NYQ8	FAT2	prot1900	Q9UPU3	SORCS3	0.343223	4.02663e-05
prot744	P22792	CPN2	prot815	P30530-2	AXL	-0.343221	4.02693e-05
prot35	A0A0C4DH38	IGHV551	prot350	K7ERI9	APOC1	0.343221	4.02698e-05
prot1104	Q03167-2	TGFBR3	prot1498	Q8NFP4	MDGA1	0.343218	4.02754e-05
prot565	P10909-4	CLUS	prot1045	P63104	YWHAZ	0.343218	4.02766e-05
prot353	P02671	FGA	prot1547	Q92765	FRZB	-0.343216	4.02812e-05
prot148	O60245	PCDH7	prot681	P18428	LBP	-0.343216	4.0282e-05
prot1612	Q96S96	PEBP4	prot1616	Q99497	PARK7	0.343213	4.02883e-05
prot491	P08195-2	SLC3A2	prot598	P13473-2	LAMP2	0.343211	4.02916e-05
prot541	P0DOY3	IGLC3	prot1062	P78417	GSTO1	-0.343211	4.0293e-05
prot1325	Q5T848	GPR158	prot1721	Q9H4D0	CLSTN2	0.343206	4.03022e-05
prot693	Q5T985	ITIH2	prot1192	Q13867	BLMH	-0.343206	4.03024e-05
prot373	P02774	GC	prot1850	Q9UHL4	DPP7	-0.343202	4.03111e-05
prot216	O94772	LY6H	prot313	P01619	IGKV320	-0.343201	4.03143e-05
prot879	P41271	NBL1	prot1730	Q9H8L6	MMRN2	0.343201	4.03144e-05
prot547	P10253	GAA	prot1433	Q8IUC8	GALNT13	0.3432	4.03167e-05
prot532	P0C0L4	C4A	prot1124	Q08174-2	PCDH1	-0.3432	4.03175e-05
prot1416	Q86TY3-2	CN037	prot1737	Q9HBR0	SLC38A10	0.343199	4.03181e-05
prot69	F8W785	GOLIM4	prot1107	Q04721	NOTCH2	0.343195	4.0328e-05
prot130	C9JR67	SGCE	prot1509	Q8TAG5-2	VSTM2A	0.343194	4.03293e-05
prot1138	Q10469	MGAT2	prot1958	V9HW75	NUCB2	0.343193	4.03319e-05
prot1007	P60709	ACTB	prot1993	B4DPQ0	C1R	0.343188	4.03426e-05
prot226	O94933	SLITRK3	prot1478	Q8N475-2	FSTL5	0.343187	4.0346e-05
prot1550	Q92823-2	NRCAM	prot1569	F8WDW9	ESAM	0.343185	4.03501e-05
prot1041	P62993	GRB2	prot2030	K7ELL7	PRKCSH	0.343185	4.03502e-05
prot1488	Q8NBJ4-2	GOLM1	prot1991	A0A1W2PQ11	CNTN2	0.343183	4.03551e-05
prot270	P00505	GOT2	prot1965	A0A0A0MTQ4	RGMA	0.343181	4.03578e-05
prot481	P07858	CTSB	prot771	P25311	AZGP1	-0.34318	4.036e-05
prot287	P01019	AGT	prot776	P25774-2	CTSS	-0.343179	4.03641e-05
prot1003	P60174-1	TPI1	prot1443	Q8IW52	SLITRK4	0.343177	4.03671e-05
prot460	P07093-2	SERPINE2	prot1882	Q9ULI3	HEG1	0.343176	4.03704e-05
prot383	P03950	ANG	prot602	P13591	NCAM1	-0.343176	4.03706e-05
prot1546	Q92752	TNR	prot1983	A0A0J9YY99	A0A0J9YY99	-0.343171	4.03802e-05
prot450	P06331	IGHV434	prot778	P26572	MGAT1	-0.34317	4.03833e-05
prot1239	Q15223	NECTIN1	prot1480	Q8N6C5-2	IGSF1	0.34317	4.03837e-05
prot370	P02763	ORM1	prot607	P13667	PDIA4	-0.343167	4.03903e-05
prot677	A6XND0	IGFBP3	prot1464	Q8N126	CADM3	-0.343167	4.03905e-05
prot523	P09603	CSF1	prot644	E7ENM0	ELN	0.343166	4.03929e-05
prot81	O14498	ISLR	prot730	A0A140TA41	TNXB	0.343166	4.0393e-05
prot1177	E7EVP0	PNOC	prot1202	Q14165	MLEC	0.343165	4.03945e-05
prot1174	Q13508	ART3	prot1921	Q9Y2T3	GDA	0.343165	4.03948e-05
prot914	P48740-2	MASP1	prot1836	Q9UBX7-1	KLK11	0.34316	4.04062e-05
prot1469	Q8N2S1-2	LTBP4	prot1549	Q92820	GGH	0.343158	4.04097e-05
prot503	P08603	CFH	prot678	P18065	IGFBP2	0.343152	4.04223e-05
prot973	P55058	PLTP	prot1119	Q06828	FMOD	0.343152	4.04236e-05
prot570	P11142	HSPA8	prot1278	Q16620-2	NTRK2	0.343148	4.04314e-05
prot1138	Q10469	MGAT2	prot2023	H0YDE5	KIAA1549L	0.343147	4.04341e-05
prot338	P01876	IGHA1	prot1919	Q9Y2I2-1	NTNG1	-0.343146	4.04368e-05
prot848	P35613-2	BSG	prot1064	P78509	RELN	0.343144	4.04405e-05
prot1028	J3KMY5	NPC2	prot1538	Q92563	SPOCK2	0.343143	4.04439e-05
prot324	P01721	IGLV657	prot369	P02760	AMBP	0.343142	4.04453e-05
prot1078	P98095-2	FBLN2	prot1242	Q15262	PTPRK	0.34314	4.045e-05
prot391	P04066	FUCA1	prot550	P10451-4	SPP1	0.343139	4.04522e-05
prot183	O75144	ICOSLG	prot802	P29966	MARCKS	0.343139	4.04524e-05
prot1130	Q08431	MFGE8	prot1137	Q0P6D2	DIPK1C	0.343137	4.04576e-05
prot821	P31150	GDI1	prot1306	Q53EL9-3	SEZ6	0.343137	4.04579e-05
prot1796	Q9NYQ8	FAT2	prot1991	A0A1W2PQ11	CNTN2	0.343136	4.0458e-05
prot1108	Q04756	HGFAC	prot2031	M0QZL2	MEGF8	-0.343136	4.04593e-05
prot346	P02461	COL3A1	prot1834	Q9UBX1	CTSF	0.343135	4.04623e-05
prot459	P06865	HEXA	prot1845	Q9UHC6	CNTNAP2	0.343135	4.04623e-05
prot149	O60279	SUSD5	prot1711	Q9H2X0	CHRD	0.34313	4.04715e-05
prot19	A0A0B4J1U7	IGHV61	prot176	B4DKD2	ADAM11	-0.34313	4.04729e-05
prot951	P52799	EFNB2	prot1062	P78417	GSTO1	0.343126	4.04822e-05
prot882	E9PF59	DPP6	prot1151	Q12907	LMAN2	0.343123	4.04885e-05
prot85	O14594	NCAN	prot91	O14786	NRP1	0.343122	4.04897e-05
prot618	P14151	SELL	prot1041	P62993	GRB2	-0.343119	4.04963e-05
prot1092	Q01469	FABP5	prot1722	Q9H4F8	SMOC1	0.343117	4.05014e-05
prot20	A0A0B4J1V0	IGHV315	prot1623	Q99674	CGREF1	-0.343114	4.05073e-05
prot96	O14917	PCDH17	prot995	P57087	JAM2	0.343112	4.05118e-05
prot681	P18428	LBP	prot1781	Q9NT99	LRRC4B	-0.343112	4.05123e-05
prot368	Q5VY30	RBP4	prot1417	Q86UD1	OAF	-0.343111	4.05155e-05
prot802	P29966	MARCKS	prot1351	Q6NW40	RGMB	0.34311	4.05176e-05
prot1435	Q8IUK8	CBLN2	prot1570	Q96AQ6-2	PBXIP1	0.343109	4.05183e-05
prot242	O95445	APOM	prot860	F5H5Q2	ACVR1B	-0.343109	4.05195e-05
prot771	P25311	AZGP1	prot1859	Q9UJ99	CDH22	-0.343106	4.05261e-05
prot499	P08572	COL4A2	prot829	P32119	PRDX2	0.343104	4.05314e-05
prot498	P08571	CD14	prot1239	Q15223	NECTIN1	0.343102	4.05348e-05
prot234	O95185-2	UNC5C	prot1062	P78417	GSTO1	0.3431	4.05384e-05
prot771	P25311	AZGP1	prot1952	A0A075B6K5	IGLV39	0.343099	4.05409e-05
prot1033	P62258	YWHAE	prot1520	Q8WUJ3	CEMIP	0.343099	4.05419e-05
prot565	P10909-4	CLUS	prot1595	Q96JF0	ST6GAL2	0.343099	4.05425e-05
prot316	P01700	IGLV147	prot421	P05026-2	AT1B1	-0.343095	4.05507e-05
prot397	P04114	APOB	prot491	P08195-2	SLC3A2	-0.343095	4.05516e-05
prot1164	Q13332-3	PTPRS	prot1169	Q13421-4	MSLN	0.343092	4.05567e-05
prot1192	Q13867	BLMH	prot1857	Q9UIW2	PLXNA1	0.343089	4.05629e-05
prot1151	Q12907	LMAN2	prot1608	Q96PQ0	SORCS2	0.343089	4.0564e-05
prot421	P05026-2	AT1B1	prot1501	Q8NFZ4	NLGN2	0.343088	4.05657e-05
prot1857	Q9UIW2	PLXNA1	prot1967	A0A0B4J2B5	IGHV3OR169	-0.343086	4.05705e-05
prot612	P13796	LCP1	prot1342	Q6EMK4	VASN	-0.343086	4.05707e-05
prot1180	Q13557-8	CAMK2D	prot1328	A0A0A0MQY7	CACHD1	0.343086	4.05708e-05
prot206	O75882-2	ATRN	prot1554	Q92859-3	NEO1	-0.34308	4.05839e-05
prot1107	Q04721	NOTCH2	prot1538	Q92563	SPOCK2	0.34308	4.05842e-05
prot70	O00462	MANBA	prot403	E9PIM6	THY1	0.343079	4.0586e-05
prot459	P06865	HEXA	prot832	P34059	GALNS	0.343077	4.05899e-05
prot365	P02751	FN1	prot1711	Q9H2X0	CHRD	0.343077	4.05914e-05
prot124	O43405	COCH	prot1963	A0A096LPE2	SAA2-SAA4	-0.343077	4.05916e-05
prot45	A2NJV5	IGKV229	prot1749	Q9HCU4	CELSR2	-0.343076	4.05921e-05
prot889	E7EQM8	DCC	prot1285	Q16674	MIA	-0.343075	4.05944e-05
prot26	A0A0B4J1Y9	IGHV372	prot1359	Q6UVK1	CSPG4	-0.343074	4.05979e-05
prot234	O95185-2	UNC5C	prot479	P07711	CTSL	0.343072	4.06011e-05
prot292	P01034	CST3	prot460	P07093-2	SERPINE2	0.34307	4.06066e-05
prot1597	Q96KG7	MEGF10	prot1874	Q9UKU9	ANGPTL2	0.343066	4.06144e-05
prot234	O95185-2	UNC5C	prot604	P13611	VCAN	0.343063	4.06218e-05
prot1681	A0A087WZS0	LYNX1	prot1740	Q9HC38-2	GLOD4	0.343063	4.06219e-05
prot369	P02760	AMBP	prot493	P08253	MMP2	0.343063	4.06224e-05
prot612	P13796	LCP1	prot761	P23560	BDNF	-0.343063	4.06228e-05
prot1488	Q8NBJ4-2	GOLM1	prot1570	Q96AQ6-2	PBXIP1	0.343062	4.06252e-05
prot520	P09486	SPARC	prot1831	Q9UBR2	CTSZ	0.343061	4.06256e-05
prot1501	Q8NFZ4	NLGN2	prot1617	Q99519	NEU1	0.343061	4.0627e-05
prot26	A0A0B4J1Y9	IGHV372	prot1984	A0A0U1RQC5	NRXN3	-0.343061	4.06271e-05
prot410	P04406	GAPDH	prot1673	A0A087X0T8	CADM1	0.343057	4.06349e-05
prot503	P08603	CFH	prot1907	Q9Y240	CLEC11A	-0.343056	4.06371e-05
prot93	O14793	MSTN	prot1135	Q09328	MGAT5	0.343055	4.06392e-05
prot397	P04114	APOB	prot1830	Q9UBQ6	EXTL2	-0.343051	4.06491e-05
prot1233	Q15084-3	PDIA6	prot1495	Q8NCW5-2	NNRE	0.34305	4.06503e-05
prot1369	Q6UX71	PLXDC2	prot1511	Q8TCZ2	CD99L2	0.34305	4.0652e-05
prot26	A0A0B4J1Y9	IGHV372	prot127	O43505	B4GAT1	-0.343049	4.06535e-05
prot485	P07998	RNASE1	prot754	P23468	PTPRD	0.343046	4.06593e-05
prot422	P05060	CHGB	prot765	P24592	IGFBP6	-0.343046	4.06599e-05
prot778	P26572	MGAT1	prot1646	Q9BRK5	SDF4	0.343045	4.06617e-05
prot481	P07858	CTSB	prot1202	Q14165	MLEC	0.343043	4.06661e-05
prot125	O43493-2	TGOLN2	prot2020	G3XAK1	MST1	-0.343043	4.0668e-05
prot744	P22792	CPN2	prot1545	Q92743	HTRA1	-0.343042	4.06691e-05
prot369	P02760	AMBP	prot1371	Q6UX73-2	C16orf89	-0.34304	4.06736e-05
prot830	P33151	CDH5	prot921	P49641	MAN2A2	-0.343039	4.06759e-05
prot673	P17677	GAP43	prot1306	Q53EL9-3	SEZ6	0.343037	4.06804e-05
prot1048	P63313	TMSB10	prot1996	B7ZKJ8	ITIH4	-0.343033	4.06899e-05
prot677	A6XND0	IGFBP3	prot1222	G3V3X5	LTBP2	0.343031	4.06947e-05
prot882	E9PF59	DPP6	prot1319	Q5JZY3-2	EPHA10	0.343029	4.06976e-05
prot120	O43291	SPINT2	prot795	P29218	IMPA1	0.343027	4.07027e-05
prot168	O60888-3	CUTA	prot1268	Q16270	IGFBP7	0.343025	4.07066e-05
prot328	P01780	IGHV37	prot1043	P63010-3	AP2B1	-0.343023	4.07122e-05
prot294	P01042-2	KNG1	prot1710	Q9H2E6	SEMA6A	-0.343022	4.0713e-05
prot1233	Q15084-3	PDIA6	prot1794	Q9NY97-2	B3GN2	0.343022	4.07132e-05
prot1023	P61604	HSPE1	prot1744	Q9HCB6	SPON1	0.343022	4.0715e-05
prot401	P04196	HRG	prot551	P10451-3	SPP1	-0.343021	4.07161e-05
prot109	O15354	GPR37	prot1039	P62937	PPIA	0.34302	4.07183e-05
prot1327	Q5VSG8	MANEAL	prot1897	Q9UNW1	MINPP1	0.343019	4.072e-05
prot748	P23142	FBLN1	prot808	P30086	PEBP1	-0.343016	4.0727e-05
prot76	D6RHI9	RNASET2	prot637	P15144	ANPEP	0.343015	4.07304e-05
prot108	O15335	CHAD	prot1316	Q5JRA6-2	MIA3	0.343014	4.07309e-05
prot281	P00748	F12	prot765	P24592	IGFBP6	0.343013	4.07338e-05
prot468	E9PEK4	CSF1R	prot1592	A0A087WSY5	CPB2	-0.343012	4.07372e-05
prot918	P49257	LMAN1	prot1286	Q16706	MAN2A1	0.343012	4.07373e-05
prot574	P11279	LAMP1	prot2006	E7ETH0	CFI	-0.34301	4.07408e-05
prot197	O75509	TNFRSF21	prot485	P07998	RNASE1	0.34301	4.07412e-05
prot1556	Q92896	GLG1	prot1711	Q9H2X0	CHRD	0.343007	4.07485e-05
prot401	P04196	HRG	prot1371	Q6UX73-2	C16orf89	-0.343005	4.0752e-05
prot1495	Q8NCW5-2	NNRE	prot1580	Q96FE5-2	LINGO1	0.343004	4.07555e-05
prot474	P07360	C8G	prot1944	Q9Y653-2	ADGRG1	-0.343003	4.07557e-05
prot778	P26572	MGAT1	prot1320	Q5KU26	COLEC12	0.343002	4.07582e-05
prot405	P04233	CD74	prot1877	A0A0D9SEP4	NRXN1	0.343	4.07637e-05
prot268	P00488	F13A1	prot1902	Q9UQ52	CNTN6	-0.343	4.07642e-05
prot602	P13591	NCAM1	prot1561	A0A0U1RR20	PRG4	-0.342998	4.07683e-05
prot125	O43493-2	TGOLN2	prot1145	Q12797-10	ASPH	0.342996	4.0772e-05
prot1424	Q86VZ4	LRP11	prot1949	Q9Y6R7	FCGBP	-0.342995	4.0775e-05
prot725	P21810	BGN	prot1320	Q5KU26	COLEC12	0.342993	4.0779e-05
prot985	P55291	CDH15	prot1226	Q14982-2	OPCML	0.342992	4.07809e-05
prot779	P26992	CNTFR	prot1555	Q92876	KLK6	0.342992	4.07811e-05
prot120	O43291	SPINT2	prot1707	Q5T123	SH3BGRL3	0.342991	4.07834e-05
prot393	P04075	ALDOA	prot877	U3KQG5	CD200	0.342989	4.07885e-05
prot295	A9UJN9	PDGFB	prot1662	F8VZI9	FAIM2	0.342989	4.07891e-05
prot370	P02763	ORM1	prot879	P41271	NBL1	-0.342988	4.07911e-05
prot499	P08572	COL4A2	prot1158	Q13217	DNAJC3	0.342986	4.07945e-05
prot876	P40926	MDH2	prot1202	Q14165	MLEC	0.342984	4.08002e-05
prot1180	Q13557-8	CAMK2D	prot2040	X6RKN2	NFASC	0.342982	4.0805e-05
prot185	O75223	GGCT	prot860	F5H5Q2	ACVR1B	0.342981	4.08064e-05
prot290	P01031	C5	prot481	P07858	CTSB	-0.342981	4.08067e-05
prot856	P36222	CHI3L1	prot1530	Q8WYK1	CNTNAP5	-0.342981	4.08071e-05
prot146	O60242	ADGRB3	prot426	P05090	APOD	-0.342979	4.08112e-05
prot292	P01034	CST3	prot495	P08493	MGP	0.342978	4.08135e-05
prot747	P23083	IGHV12	prot1806	Q9NZP8	C1RL	0.342975	4.082e-05
prot973	P55058	PLTP	prot1845	Q9UHC6	CNTNAP2	0.342972	4.08264e-05
prot183	O75144	ICOSLG	prot1209	Q14393-2	GAS6	0.342971	4.08287e-05
prot889	E7EQM8	DCC	prot1665	Q9BX67	JAM3	0.342971	4.0829e-05
prot1464	Q8N126	CADM3	prot1580	Q96FE5-2	LINGO1	0.34297	4.0831e-05
prot110	H9KV31	NCAM2	prot1433	Q8IUC8	GALNT13	0.342969	4.08325e-05
prot350	K7ERI9	APOC1	prot472	P07358	C8B	0.342969	4.08331e-05
prot1135	Q09328	MGAT5	prot1649	Q9BS26	ERP44	0.342968	4.08354e-05
prot35	A0A0C4DH38	IGHV551	prot1904	Q9UQM7	CAMK2A	-0.342968	4.08364e-05
prot1492	Q8NBS9	TXNDC5	prot1813	Q9P0K9	FRRS1L	0.342965	4.08417e-05
prot129	O43529	CHST10	prot1566	Q969H8	MYDGF	0.342964	4.08448e-05
prot70	O00462	MANBA	prot1819	Q9P232	CNTN3	0.342963	4.08464e-05
prot665	P16949	STMN1	prot995	P57087	JAM2	0.342961	4.08506e-05
prot73	O00533	CHL1	prot306	P01344	IGF2	-0.342961	4.08509e-05
prot681	P18428	LBP	prot1590	Q96ID5	IGSF21	-0.342957	4.08594e-05
prot267	P00450	CP	prot441	P05546	SERPIND1	0.342952	4.08718e-05
prot456	P06744	GPI	prot1108	Q04756	HGFAC	-0.342949	4.08786e-05
prot281	P00748	F12	prot460	P07093-2	SERPINE2	-0.342939	4.09008e-05
prot269	P00492	HPRT1	prot708	P20827	EFNA1	0.342939	4.09017e-05
prot232	O95158	NXPH4	prot1424	Q86VZ4	LRP11	0.342938	4.09035e-05
prot88	O14672	ADAM10	prot978	P55268	LAMB2	0.342937	4.09046e-05
prot1224	Q14894	CRYM	prot1284	Q16658	FSCN1	0.342936	4.09078e-05
prot184	O75173	ADAMTS4	prot1104	Q03167-2	TGFBR3	0.342935	4.0909e-05
prot26	A0A0B4J1Y9	IGHV372	prot1487	Q8NBI6	XXYLT1	-0.342933	4.09138e-05
prot1227	Q14C87	TMEM132D	prot1758	Q9NPH3-2	IL1RAP	-0.342933	4.09146e-05
prot1045	P63104	YWHAZ	prot1904	Q9UQM7	CAMK2A	0.342932	4.09169e-05
prot378	P02790	HPX	prot1743	Q9HC57	WFDC1	-0.342931	4.09178e-05
prot421	P05026-2	AT1B1	prot693	Q5T985	ITIH2	-0.342927	4.09286e-05
prot1411	Q86SF2	GALNT7	prot1921	Q9Y2T3	GDA	0.342926	4.09308e-05
prot7	A0A075B6K4	IGLV310	prot289	P01024	C3	0.342925	4.09319e-05
prot295	A9UJN9	PDGFB	prot421	P05026-2	AT1B1	0.342923	4.09367e-05
prot1612	Q96S96	PEBP4	prot1794	Q9NY97-2	B3GN2	0.342923	4.09375e-05
prot272	P00558	PGK1	prot422	P05060	CHGB	0.342921	4.09417e-05
prot471	P07357	C8A	prot1256	Q15768	EFNB3	-0.342921	4.0942e-05
prot266	P00441	SOD1	prot354	P02675	FGB	0.34292	4.09426e-05
prot743	P22748	CA4	prot1242	Q15262	PTPRK	0.342919	4.09451e-05
prot195	O75493	CA11	prot1975	A0A0G2JMB2	IGHA2	-0.342918	4.09472e-05
prot565	P10909-4	CLUS	prot2006	E7ETH0	CFI	-0.342918	4.09477e-05
prot1799	Q9NZ08	ERAP1	prot1947	Q9Y6N7-4	ROBO1	0.342916	4.09519e-05
prot551	P10451-3	SPP1	prot758	P23515	OMG	0.342914	4.09575e-05
prot337	A0A087WYJ9	A0A087WYJ9	prot1046	E5RJR5	SKP1	-0.342913	4.09589e-05
prot859	P36871	PGM1	prot1627	Q99784	OLFM1	0.342913	4.09599e-05
prot456	P06744	GPI	prot1419	Q86UN3	RTN4RL2	0.342909	4.09685e-05
prot1525	A0A087WWF1	SELENOM	prot1948	Q9Y6N8	CDH10	0.342908	4.09703e-05
prot1497	Q8NES3	LFNG	prot2020	G3XAK1	MST1	-0.342905	4.09782e-05
prot1135	Q09328	MGAT5	prot1787	Q9NX62	IMPAD1	0.3429	4.09889e-05
prot328	P01780	IGHV37	prot809	P30101	PDIA3	-0.342899	4.09914e-05
prot175	E7EWD3	ADAM23	prot287	P01019	AGT	0.342897	4.09965e-05
prot984	P55290	CDH13	prot1032	P61981	YWHAG	0.342895	4.10007e-05
prot69	F8W785	GOLIM4	prot351	A0A024R0T9	APOC2	-0.342894	4.10024e-05
prot98	O15031	PLXNB2	prot1657	Q9BUN1	C1orf56	0.342893	4.10043e-05
prot105	O15230	LAMA5	prot904	G3V164	GRIA4	0.34289	4.1011e-05
prot561	P10721-2	KIT	prot756	P23470-2	PTPRG	0.342889	4.10124e-05
prot364	P02750	LRG1	prot533	P0C0L5	C4B	0.342889	4.10124e-05
prot498	P08571	CD14	prot1787	Q9NX62	IMPAD1	0.342889	4.1014e-05
prot1219	Q14697	GANAB	prot2034	Q5SPY9	NPDC1	0.342889	4.10145e-05
prot441	P05546	SERPIND1	prot657	P16152	CBR1	-0.342887	4.10172e-05
prot735	A0A087X1J7	GPX3	prot1219	Q14697	GANAB	0.342886	4.10194e-05
prot337	A0A087WYJ9	A0A087WYJ9	prot1348	Q6MZW2	FSTL4	-0.342885	4.10225e-05
prot1084	P98172	EFNB1	prot1649	Q9BS26	ERP44	0.342881	4.10316e-05
prot11	A0A075B6S5	IGKV127	prot753	P23435	CBLN1	-0.342881	4.10322e-05
prot540	P0DMV9	HSPA1A	prot1294	Q24JP5	TMEM132A	0.34288	4.10331e-05
prot1399	Q7Z553	MDGA2	prot1796	Q9NYQ8	FAT2	0.34288	4.10347e-05
prot450	P06331	IGHV434	prot2031	M0QZL2	MEGF8	-0.342878	4.10379e-05
prot1146	Q12805-2	FBLN3	prot1397	Q7Z3B1	NEGR1	-0.342877	4.10408e-05
prot641	P15291-2	B4GT1	prot1842	Q9UGM5	FETUB	-0.342872	4.10521e-05
prot1370	Q6UX72	B3GNT9	prot1781	Q9NT99	LRRC4B	0.342871	4.10546e-05
prot85	O14594	NCAN	prot1914	Q9Y287	ITM2B	0.34287	4.1056e-05
prot581	P12109	COL6A1	prot1547	Q92765	FRZB	0.342869	4.10581e-05
prot276	P00739	HPR	prot1666	Q9BXJ3	C1QTNF4	-0.342869	4.10583e-05
prot673	P17677	GAP43	prot1041	P62993	GRB2	0.342868	4.1061e-05
prot821	P31150	GDI1	prot1749	Q9HCU4	CELSR2	0.342866	4.10651e-05
prot795	P29218	IMPA1	prot1595	Q96JF0	ST6GAL2	0.342864	4.1069e-05
prot681	P18428	LBP	prot1139	Q10471	GALNT2	-0.342863	4.10729e-05
prot1256	Q15768	EFNB3	prot1400	Q7Z5A7-2	TAFA5	0.342863	4.10731e-05
prot1240	Q15256	PTPRR	prot1646	Q9BRK5	SDF4	0.342863	4.10732e-05
prot71	O00468-6	AGRN	prot1890	Q9UMF0	ICAM5	0.342862	4.10747e-05
prot559	P10645	CHGA	prot1553	Q92854	SEMA4D	0.34286	4.10789e-05
prot365	P02751	FN1	prot1963	A0A096LPE2	SAA2-SAA4	-0.342855	4.10915e-05
prot1135	Q09328	MGAT5	prot1373	Q6UXD5-3	SEZ6L2	0.342854	4.10923e-05
prot351	A0A024R0T9	APOC2	prot1498	Q8NFP4	MDGA1	-0.342853	4.10938e-05
prot440	P05543	SERPINA7	prot1078	P98095-2	FBLN2	-0.342853	4.10959e-05
prot661	P16519-2	PCSK2	prot1209	Q14393-2	GAS6	0.342852	4.10973e-05
prot1399	Q7Z553	MDGA2	prot1427	A0A0A6YYA0	TMED7-TICAM2	0.342851	4.10995e-05
prot1214	Q14520-2	HABP2	prot1413	Q86SR1	GALNT10	-0.34285	4.11008e-05
prot980	P55285-2	CADH6	prot1370	Q6UX72	B3GNT9	0.342848	4.11057e-05
prot1180	Q13557-8	CAMK2D	prot1446	Q8IWU5-2	SULF2	0.342846	4.11114e-05
prot1224	Q14894	CRYM	prot1748	Q9HCU0	CD248	0.342845	4.11124e-05
prot1796	Q9NYQ8	FAT2	prot1952	A0A075B6K5	IGLV39	-0.342844	4.11143e-05
prot391	P04066	FUCA1	prot732	P22303	ACHE	0.342844	4.11144e-05
prot370	P02763	ORM1	prot1897	Q9UNW1	MINPP1	-0.342844	4.11151e-05
prot928	F8W1B7	MMP14	prot1216	Q14574-2	DSC3	0.342835	4.11365e-05
prot474	P07360	C8G	prot859	P36871	PGM1	-0.342833	4.11394e-05
prot845	P35555	FBN1	prot1877	A0A0D9SEP4	NRXN1	0.342832	4.11414e-05
prot35	A0A0C4DH38	IGHV551	prot1362	Q6UWH4-2	GASK1B	-0.342831	4.11438e-05
prot324	P01721	IGLV657	prot1151	Q12907	LMAN2	-0.342829	4.11482e-05
prot175	E7EWD3	ADAM23	prot1129	Q08380	LGALS3BP	-0.342829	4.11494e-05
prot1212	Q14515	SPARCL1	prot1295	Q29963	HLAC	0.342828	4.11504e-05
prot310	P01599	IGKV117	prot1478	Q8N475-2	FSTL5	-0.342826	4.11553e-05
prot1178	Q13554-7	CAMK2B	prot1471	A0A0C4DGI5	TAFA2	0.342824	4.11602e-05
prot1275	Q16568	CARTPT	prot1524	Q8WVQ1-3	CANT1	0.342824	4.11604e-05
prot195	O75493	CA11	prot601	P13521	SCG2	0.342821	4.11667e-05
prot310	P01599	IGKV117	prot963	F8W9W0	EPHA5	-0.342819	4.11715e-05
prot147	O60243	HS6ST1	prot354	P02675	FGB	-0.342817	4.11753e-05
prot183	O75144	ICOSLG	prot1246	Q15375-4	EPHA7	0.342817	4.11764e-05
prot735	A0A087X1J7	GPX3	prot1003	P60174-1	TPI1	-0.342817	4.11775e-05
prot450	P06331	IGHV434	prot461	P07108	DBI	-0.342816	4.11785e-05
prot51	A6NLU5	VSTM2B	prot491	P08195-2	SLC3A2	0.342816	4.11796e-05
prot35	A0A0C4DH38	IGHV551	prot267	P00450	CP	0.342814	4.11823e-05
prot96	O14917	PCDH17	prot1645	Q9BRK3-2	MXRA8	0.342814	4.11838e-05
prot478	P07686	HEXB	prot952	A0A087X240	EFNA5	0.342813	4.11864e-05
prot874	P40189	IL6ST	prot982	P55287-2	CDH11	0.342811	4.11908e-05
prot1547	Q92765	FRZB	prot1794	Q9NY97-2	B3GN2	0.34281	4.11924e-05
prot351	A0A024R0T9	APOC2	prot1376	Q6UXK2	ISLR2	-0.342808	4.11975e-05
prot353	P02671	FGA	prot1704	Q9H1U4	MEGF9	-0.342807	4.12001e-05
prot1129	Q08380	LGALS3BP	prot1868	Q9UKB5	AJAP1	-0.342805	4.12031e-05
prot520	P09486	SPARC	prot653	H0YDW7	CD44	0.342805	4.12036e-05
prot1355	Q6PCB0	VWA1	prot1868	Q9UKB5	AJAP1	0.342804	4.12059e-05
prot692	P19652	ORM2	prot1478	Q8N475-2	FSTL5	-0.342803	4.12073e-05
prot1499	Q8NFT8	DNER	prot1654	Q9BU40-2	CRDL1	0.342803	4.12092e-05
prot92	O14791	APOL1	prot550	P10451-4	SPP1	-0.342802	4.121e-05
prot1012	P60983	GMFB	prot1177	E7EVP0	PNOC	0.342802	4.12101e-05
prot318	P01703	IGLV140	prot1487	Q8NBI6	XXYLT1	-0.342801	4.12124e-05
prot45	A2NJV5	IGKV229	prot903	P47972	NPTX2	-0.342795	4.12254e-05
prot1084	P98172	EFNB1	prot1607	Q96PD5	PGLYRP2	-0.342795	4.12258e-05
prot447	P06307	CCK	prot1394	Q7LFX5	CHST15	0.342795	4.12265e-05
prot85	O14594	NCAN	prot190	O75368	SH3BGRL	0.342794	4.12292e-05
prot363	P02749	APOH	prot985	P55291	CDH15	-0.342793	4.12312e-05
prot1130	Q08431	MFGE8	prot1361	Q6UW01	CBLN3	0.342791	4.12354e-05
prot557	P10643	C7	prot1537	Q92520	FAM3C	-0.342789	4.12401e-05
prot1182	Q13634-2	CDH18	prot1525	A0A087WWF1	SELENOM	0.342788	4.1242e-05
prot639	P15169	CPN1	prot681	P18428	LBP	0.342786	4.12465e-05
prot604	P13611	VCAN	prot785	P27918	CFP	-0.342784	4.12523e-05
prot183	O75144	ICOSLG	prot454	P06727	APOA4	-0.342779	4.12634e-05
prot1229	Q14DG7	TMEM132B	prot1662	F8VZI9	FAIM2	0.342773	4.12767e-05
prot778	P26572	MGAT1	prot1620	Q99574	SERPINI1	0.342772	4.12779e-05
prot373	P02774	GC	prot1172	Q13444-10	ADAM15	-0.342771	4.12805e-05
prot277	P00740-2	F9	prot1411	Q86SF2	GALNT7	-0.342769	4.12852e-05
prot320	P01714	IGLV319	prot1665	Q9BX67	JAM3	-0.342769	4.12855e-05
prot274	P00734	F2	prot456	P06744	GPI	-0.342766	4.12926e-05
prot228	O94985	CLSTN1	prot1561	A0A0U1RR20	PRG4	-0.342764	4.12963e-05
prot1115	Q05996-2	ZP2	prot1559	Q92932	PTPRN2	0.342764	4.12964e-05
prot322	P01717	IGLV325	prot354	P02675	FGB	0.342763	4.12993e-05
prot397	P04114	APOB	prot1003	P60174-1	TPI1	-0.342762	4.1301e-05
prot410	P04406	GAPDH	prot784	P27824	CANX	0.342762	4.13019e-05
prot570	P11142	HSPA8	prot1209	Q14393-2	GAS6	0.342757	4.13118e-05
prot553	P10586-2	PTPRF	prot1684	A0A0A0MR20	CNTNAP4	0.342756	4.13156e-05
prot808	P30086	PEBP1	prot2036	Q7LBX6	NRP2	0.342755	4.13178e-05
prot372	P02766	TTR	prot1592	A0A087WSY5	CPB2	0.342754	4.13201e-05
prot543	P0DP25	CALM1	prot1233	Q15084-3	PDIA6	0.342752	4.13236e-05
prot115	O43157-2	PLXNB1	prot729	P22061	PCMT1	0.342752	4.13252e-05
prot368	Q5VY30	RBP4	prot617	P14138	EDN3	-0.342751	4.13259e-05
prot540	P0DMV9	HSPA1A	prot1595	Q96JF0	ST6GAL2	0.342751	4.13271e-05
prot110	H9KV31	NCAM2	prot551	P10451-3	SPP1	0.342748	4.13332e-05
prot109	O15354	GPR37	prot856	P36222	CHI3L1	-0.342743	4.13455e-05
prot232	O95158	NXPH4	prot1200	Q14118	DAG1	0.342742	4.13459e-05
prot287	P01019	AGT	prot928	F8W1B7	MMP14	0.342738	4.13559e-05
prot928	F8W1B7	MMP14	prot1755	Q9NPD7	NRN1	0.342736	4.13597e-05
prot647	P15586	GNS	prot1355	Q6PCB0	VWA1	0.342736	4.13607e-05
prot53	B9A064	IGLL5	prot1172	Q13444-10	ADAM15	-0.342732	4.13688e-05
prot1585	Q96GW7	BCAN	prot1666	Q9BXJ3	C1QTNF4	0.342731	4.1372e-05
prot729	P22061	PCMT1	prot765	P24592	IGFBP6	-0.34273	4.13735e-05
prot1192	Q13867	BLMH	prot1830	Q9UBQ6	EXTL2	0.34273	4.1375e-05
prot391	P04066	FUCA1	prot2013	F5GY80	C8B	-0.342728	4.1379e-05
prot285	P01009	SERPINA1	prot985	P55291	CDH15	-0.342728	4.13796e-05
prot831	P33908	MAN1A1	prot1587	Q96HD1	CRELD1	0.342724	4.13869e-05
prot455	P06733	ENO1	prot503	P08603	CFH	-0.342721	4.13938e-05
prot754	P23468	PTPRD	prot1320	Q5KU26	COLEC12	0.342721	4.13954e-05
prot891	P43251-4	BTD	prot1547	Q92765	FRZB	0.342719	4.13994e-05
prot641	P15291-2	B4GT1	prot1500	Q8NFY4-6	SEM6D	0.342719	4.13996e-05
prot883	P42785	PRCP	prot1091	Q01459	CTBS	0.342719	4.14001e-05
prot71	O00468-6	AGRN	prot289	P01024	C3	-0.342717	4.14039e-05
prot397	P04114	APOB	prot449	P06312	IGKV41	0.342717	4.14041e-05
prot1128	Q08345	DDR1	prot1265	Q15904	ATP6AP1	0.342714	4.14097e-05
prot1118	Q06481	APLP2	prot1493	Q8NCC3	PLA2G15	0.34271	4.14188e-05
prot980	P55285-2	CADH6	prot1711	Q9H2X0	CHRD	0.34271	4.14207e-05
prot310	P01599	IGKV117	prot429	P05154	SERPINA5	0.342708	4.1424e-05
prot407	P04275	VWF	prot619	P14174	MIF	0.342707	4.1426e-05
prot1209	Q14393-2	GAS6	prot1965	A0A0A0MTQ4	RGMA	0.342707	4.14267e-05
prot334	P01859	IGHG2	prot1645	Q9BRK3-2	MXRA8	-0.342706	4.14279e-05
prot557	P10643	C7	prot1965	A0A0A0MTQ4	RGMA	-0.342705	4.14303e-05
prot391	P04066	FUCA1	prot1598	Q96KN2	CNDP1	0.342705	4.1432e-05
prot168	O60888-3	CUTA	prot963	F8W9W0	EPHA5	0.342702	4.14384e-05
prot98	O15031	PLXNB2	prot477	P07602	PSAP	0.3427	4.14429e-05
prot501	P08581	MET	prot852	P35858	IGFALS	-0.342693	4.14578e-05
prot615	E9PNW4	AL049629.2	prot746	P22897	MRC1	0.342693	4.14581e-05
prot796	P29279-2	CTGF	prot1446	Q8IWU5-2	SULF2	0.342691	4.14621e-05
prot540	P0DMV9	HSPA1A	prot1458	Q8IZP7	HS6ST3	0.34269	4.14648e-05
prot1619	Q99538	LGMN	prot1831	Q9UBR2	CTSZ	0.342686	4.14752e-05
prot965	P54802	NAGLU	prot1702	Q9H173	SIL1	0.342681	4.14858e-05
prot644	E7ENM0	ELN	prot688	P19320	VCAM1	0.342681	4.14862e-05
prot655	P16112-2	ACAN	prot1570	Q96AQ6-2	PBXIP1	0.34268	4.14893e-05
prot248	O95502	NPTXR	prot308	P01594	IGKV133	-0.342678	4.14936e-05
prot1759	Q9NPR2-2	SEM4B	prot1799	Q9NZ08	ERAP1	0.342675	4.14986e-05
prot313	P01619	IGKV320	prot1435	Q8IUK8	CBLN2	-0.342675	4.14993e-05
prot1501	Q8NFZ4	NLGN2	prot1898	Q9UP79	ADAMTS8	0.342674	4.15019e-05
prot1291	Q16849	PTPRN	prot1936	Q9Y5Y7	LYVE1	0.342673	4.15039e-05
prot352	P02656	APOC3	prot1623	Q99674	CGREF1	-0.342666	4.15201e-05
prot550	P10451-4	SPP1	prot1768	Q9NRN5	OLFML3	0.342665	4.15222e-05
prot48	A6NGN9	IGLON5	prot190	O75368	SH3BGRL	0.342664	4.15245e-05
prot328	P01780	IGHV37	prot1362	Q6UWH4-2	GASK1B	-0.342664	4.15246e-05
prot385	P03952	KLKB1	prot1199	Q14114-3	LRP8	-0.342663	4.15266e-05
prot707	P20774	OGN	prot1997	C9J2H1	ITIH5	0.34266	4.15346e-05
prot533	P0C0L5	C4B	prot1926	A0A087X054	HYOU1	-0.342659	4.15358e-05
prot401	P04196	HRG	prot1662	F8VZI9	FAIM2	-0.342658	4.15379e-05
prot1180	Q13557-8	CAMK2D	prot1708	Q9H2A7	CXCL16	0.342654	4.15479e-05
prot281	P00748	F12	prot1997	C9J2H1	ITIH5	-0.34265	4.15558e-05
prot45	A2NJV5	IGKV229	prot516	P09417	QDPR	-0.342647	4.15633e-05
prot912	P48723	HSPA13	prot918	P49257	LMAN1	0.342644	4.15694e-05
prot1028	J3KMY5	NPC2	prot1114	Q05707-2	COL14A1	0.342643	4.15731e-05
prot201	O75711	SCRG1	prot1608	Q96PQ0	SORCS2	0.342643	4.15732e-05
prot663	P16870-2	CBPE	prot1555	Q92876	KLK6	0.342642	4.15757e-05
prot269	P00492	HPRT1	prot940	P51884	LUM	-0.342639	4.15828e-05
prot750	P23284	PPIB	prot1212	Q14515	SPARCL1	0.342638	4.15845e-05
prot455	P06733	ENO1	prot1553	Q92854	SEMA4D	0.342636	4.15877e-05
prot226	O94933	SLITRK3	prot397	P04114	APOB	-0.342632	4.15978e-05
prot980	P55285-2	CADH6	prot1707	Q5T123	SH3BGRL3	0.342631	4.16e-05
prot653	H0YDW7	CD44	prot1254	Q15582	TGFBI	0.342628	4.16073e-05
prot242	O95445	APOM	prot1361	Q6UW01	CBLN3	-0.342627	4.16094e-05
prot226	O94933	SLITRK3	prot888	P43121	MCAM	0.342626	4.16118e-05
prot694	P19827	ITIH1	prot1028	J3KMY5	NPC2	-0.342626	4.16128e-05
prot391	P04066	FUCA1	prot1941	Q9UFM8	NPTN	0.342624	4.16162e-05
prot1058	P78324	SIRPA	prot1569	F8WDW9	ESAM	0.342623	4.16192e-05
prot1342	Q6EMK4	VASN	prot1952	A0A075B6K5	IGLV39	-0.342622	4.16218e-05
prot1030	P61970	NUTF2	prot1062	P78417	GSTO1	0.342619	4.16267e-05
prot1138	Q10469	MGAT2	prot1796	Q9NYQ8	FAT2	0.342616	4.16351e-05
prot1149	Q12860	CNTN1	prot1327	Q5VSG8	MANEAL	0.342615	4.16361e-05
prot336	P01861	IGHG4	prot964	E9PG71	EPHA4	-0.342615	4.16379e-05
prot551	P10451-3	SPP1	prot1425	Q86X29-6	LSR	0.342613	4.16413e-05
prot506	P08697	SERPINF2	prot940	P51884	LUM	0.342612	4.1644e-05
prot209	O76061	STC2	prot1488	Q8NBJ4-2	GOLM1	0.342611	4.16454e-05
prot451	P06396	GSN	prot1394	Q7LFX5	CHST15	0.342611	4.16455e-05
prot531	P09972	ALDOC	prot973	P55058	PLTP	0.342611	4.16462e-05
prot190	O75368	SH3BGRL	prot1240	Q15256	PTPRR	0.34261	4.16486e-05
prot450	P06331	IGHV434	prot1286	Q16706	MAN2A1	-0.34261	4.16492e-05
prot481	P07858	CTSB	prot838	P35052	GPC1	0.342608	4.16521e-05
prot1416	Q86TY3-2	CN037	prot1759	Q9NPR2-2	SEM4B	0.342608	4.16533e-05
prot383	P03950	ANG	prot1883	Q9ULL4	PLXNB3	-0.342608	4.16538e-05
prot1857	Q9UIW2	PLXNA1	prot1902	Q9UQ52	CNTN6	0.342604	4.16632e-05
prot1524	Q8WVQ1-3	CANT1	prot1665	Q9BX67	JAM3	0.342603	4.16634e-05
prot681	P18428	LBP	prot1895	Q9UN70	PCDHGC3	-0.342603	4.16645e-05
prot1071	P80748	IGLV321	prot1609	Q96PX8	SLITRK1	-0.342603	4.16651e-05
prot528	P09871	C1S	prot1537	Q92520	FAM3C	0.342601	4.16696e-05
prot1104	Q03167-2	TGFBR3	prot1983	A0A0J9YY99	A0A0J9YY99	-0.3426	4.16717e-05
prot479	P07711	CTSL	prot1871	Q9UKM7	MAN1B1	0.342596	4.16796e-05
prot130	C9JR67	SGCE	prot707	P20774	OGN	0.342591	4.16918e-05
prot91	O14786	NRP1	prot1730	Q9H8L6	MMRN2	0.342591	4.1692e-05
prot644	E7ENM0	ELN	prot1459	Q8IZS8	CACNA2D3	0.342589	4.16961e-05
prot1277	Q16610	ECM1	prot1416	Q86TY3-2	CN037	0.342588	4.1699e-05
prot504	P08637	FCGR3A	prot536	J3QS39	UBB	-0.342582	4.17117e-05
prot294	P01042-2	KNG1	prot570	P11142	HSPA8	-0.342568	4.17439e-05
prot226	O94933	SLITRK3	prot310	P01599	IGKV117	-0.342563	4.17552e-05
prot914	P48740-2	MASP1	prot1559	Q92932	PTPRN2	-0.342556	4.17727e-05
prot111	O15400-2	STX7	prot2023	H0YDE5	KIAA1549L	0.342548	4.17913e-05
prot93	O14793	MSTN	prot1386	Q6ZRP7	QSOX2	0.342547	4.17928e-05
prot16	A0A0A0MS15	IGHV349	prot1683	Q9BZR6	RTN4R	-0.342547	4.17936e-05
prot90	O14773	TPP1	prot1498	Q8NFP4	MDGA1	0.342546	4.17945e-05
prot274	P00734	F2	prot1547	Q92765	FRZB	-0.342542	4.1804e-05
prot1555	Q92876	KLK6	prot1812	Q9P0K1-5	ADAM22	0.342542	4.18041e-05
prot978	P55268	LAMB2	prot1919	Q9Y2I2-1	NTNG1	0.342542	4.18043e-05
prot347	P02462-2	COL4A1	prot392	P04070	PROC	0.342542	4.18045e-05
prot888	P43121	MCAM	prot1681	A0A087WZS0	LYNX1	0.342541	4.18064e-05
prot208	O75976	CPD	prot1749	Q9HCU4	CELSR2	0.342541	4.1807e-05
prot979	P55283	CDH4	prot1283	C9JTE0	MOG	0.34254	4.18102e-05
prot285	P01009	SERPINA1	prot663	P16870-2	CBPE	-0.342539	4.18124e-05
prot347	P02462-2	COL4A1	prot2025	H3BLU2	LSAMP	0.342538	4.18129e-05
prot843	P35443	THBS4	prot1948	Q9Y6N8	CDH10	0.342538	4.18139e-05
prot159	O60568	PLOD3	prot1958	V9HW75	NUCB2	0.342535	4.18197e-05
prot4	A0A075B6I9	IGLV746	prot354	P02675	FGB	0.342534	4.18233e-05
prot1497	Q8NES3	LFNG	prot1645	Q9BRK3-2	MXRA8	0.342529	4.18343e-05
prot557	P10643	C7	prot1994	B4E1Z4	AL645922.1	0.342529	4.18351e-05
prot1755	Q9NPD7	NRN1	prot1948	Q9Y6N8	CDH10	0.342527	4.18385e-05
prot325	P01742	IGHV169	prot964	E9PG71	EPHA4	-0.342525	4.18426e-05
prot733	P22304	IDS	prot1180	Q13557-8	CAMK2D	0.342525	4.18428e-05
prot269	P00492	HPRT1	prot307	P01591	JCHAIN	-0.342523	4.18474e-05
prot952	A0A087X240	EFNA5	prot1728	Q9H7Y0	DIPK2B	0.342523	4.1848e-05
prot677	A6XND0	IGFBP3	prot1359	Q6UVK1	CSPG4	-0.34252	4.1854e-05
prot750	P23284	PPIB	prot965	P54802	NAGLU	0.34252	4.18552e-05
prot1474	Q8N3T6	TMEM132C	prot1768	Q9NRN5	OLFML3	0.342514	4.18684e-05
prot657	P16152	CBR1	prot1565	Q93091	RNASE6	-0.342513	4.18709e-05
prot677	A6XND0	IGFBP3	prot1294	Q24JP5	TMEM132A	-0.342512	4.18739e-05
prot652	P16035	TIMP2	prot1422	F5GZZ9	CD163	0.342509	4.18798e-05
prot747	P23083	IGHV12	prot2036	Q7LBX6	NRP2	-0.342508	4.18824e-05
prot501	P08581	MET	prot829	P32119	PRDX2	0.342508	4.1883e-05
prot204	A0A1B0GVB9	ATP6AP2	prot1169	Q13421-4	MSLN	0.342508	4.18835e-05
prot350	K7ERI9	APOC1	prot1012	P60983	GMFB	-0.342505	4.189e-05
prot313	P01619	IGKV320	prot1046	E5RJR5	SKP1	-0.342505	4.18903e-05
prot1180	Q13557-8	CAMK2D	prot1635	Q99985	SEMA3C	0.342503	4.18942e-05
prot232	O95158	NXPH4	prot1327	Q5VSG8	MANEAL	0.342501	4.18996e-05
prot80	O00754-2	MAN2B1	prot455	P06733	ENO1	0.3425	4.19009e-05
prot1308	Q53RD9	FBLN7	prot2036	Q7LBX6	NRP2	0.342498	4.19051e-05
prot307	P01591	JCHAIN	prot1419	Q86UN3	RTN4RL2	-0.342498	4.19056e-05
prot266	P00441	SOD1	prot923	G3XAP6	COMP	0.342497	4.19089e-05
prot1498	Q8NFP4	MDGA1	prot1728	Q9H7Y0	DIPK2B	0.342496	4.19115e-05
prot108	O15335	CHAD	prot1458	Q8IZP7	HS6ST3	0.342495	4.19117e-05
prot239	H0YI30	GDF11	prot845	P35555	FBN1	0.342492	4.19199e-05
prot468	E9PEK4	CSF1R	prot1425	Q86X29-6	LSR	0.342492	4.19204e-05
prot450	P06331	IGHV434	prot923	G3XAP6	COMP	0.34249	4.19252e-05
prot665	P16949	STMN1	prot1857	Q9UIW2	PLXNA1	0.342489	4.19276e-05
prot147	O60243	HS6ST1	prot561	P10721-2	KIT	0.342488	4.19282e-05
prot485	P07998	RNASE1	prot528	P09871	C1S	0.342485	4.19351e-05
prot1135	Q09328	MGAT5	prot1796	Q9NYQ8	FAT2	0.342484	4.19385e-05
prot277	P00740-2	F9	prot1117	H0YNK6	TYRO3	-0.342483	4.19393e-05
prot639	P15169	CPN1	prot952	A0A087X240	EFNA5	-0.342481	4.19442e-05
prot499	P08572	COL4A2	prot1945	Q9Y696	CLIC4	0.342479	4.19486e-05
prot317	P01701	IGLV151	prot1428	Q86Y38	XYLT1	-0.342478	4.19512e-05
prot1023	P61604	HSPE1	prot1435	Q8IUK8	CBLN2	0.342476	4.19559e-05
prot964	E9PG71	EPHA4	prot1371	Q6UX73-2	C16orf89	0.342476	4.19562e-05
prot1045	P63104	YWHAZ	prot1598	Q96KN2	CNDP1	0.342475	4.19584e-05
prot287	P01019	AGT	prot999	R4GMM9	NXPH1	0.342472	4.19668e-05
prot601	P13521	SCG2	prot1172	Q13444-10	ADAM15	0.342469	4.19735e-05
prot1233	Q15084-3	PDIA6	prot1892	Q9UMX5	NENF	0.342468	4.19749e-05
prot398	P04156-2	PRIO	prot481	P07858	CTSB	0.342468	4.19752e-05
prot738	I6LM06	FGFR3	prot1371	Q6UX73-2	C16orf89	0.342467	4.19764e-05
prot494	P08294	SOD3	prot1146	Q12805-2	FBLN3	0.342466	4.19785e-05
prot1459	Q8IZS8	CACNA2D3	prot1892	Q9UMX5	NENF	0.342466	4.19793e-05
prot373	P02774	GC	prot1098	Q02487-2	DSC2	-0.342466	4.19807e-05
prot628	P14618-2	PKM	prot1325	Q5T848	GPR158	0.342465	4.19821e-05
prot1148	Q12841	FSTL1	prot1768	Q9NRN5	OLFML3	0.342465	4.19824e-05
prot186	O75326	SEMA7A	prot1316	Q5JRA6-2	MIA3	0.342463	4.19861e-05
prot874	P40189	IL6ST	prot1704	Q9H1U4	MEGF9	0.342457	4.2001e-05
prot607	P13667	PDIA4	prot1729	Q9H8J5	MANSC1	0.342451	4.20134e-05
prot1435	Q8IUK8	CBLN2	prot1711	Q9H2X0	CHRD	0.342451	4.20146e-05
prot550	P10451-4	SPP1	prot1684	A0A0A0MR20	CNTNAP4	0.342448	4.20205e-05
prot107	O15240	VGF	prot336	P01861	IGHG4	-0.342448	4.20206e-05
prot268	P00488	F13A1	prot440	P05543	SERPINA7	0.342448	4.20211e-05
prot16	A0A0A0MS15	IGHV349	prot1101	Q02818	NUCB1	-0.342446	4.20262e-05
prot214	O94769	ECM2	prot1171	F8WC54	ADAM9	0.342444	4.20297e-05
prot889	E7EQM8	DCC	prot1372	Q6UXB8	PI16	-0.342443	4.20328e-05
prot317	P01701	IGLV151	prot1919	Q9Y2I2-1	NTNG1	-0.342442	4.20339e-05
prot582	P12110	COL6A2	prot965	P54802	NAGLU	0.342441	4.20368e-05
prot4	A0A075B6I9	IGLV746	prot109	O15354	GPR37	-0.34244	4.204e-05
prot276	P00739	HPR	prot1399	Q7Z553	MDGA2	-0.342439	4.20425e-05
prot332	P01834	IGKC	prot625	P14543	NID1	-0.342432	4.20576e-05
prot1256	Q15768	EFNB3	prot2023	H0YDE5	KIAA1549L	0.342432	4.20583e-05
prot316	P01700	IGLV147	prot1425	Q86X29-6	LSR	-0.342431	4.20597e-05
prot82	O14514	ADGRB1	prot876	P40926	MDH2	0.34243	4.20626e-05
prot19	A0A0B4J1U7	IGHV61	prot1581	Q96FE7-4	PIK3IP1	-0.342429	4.20644e-05
prot293	P01042	KNG1	prot765	P24592	IGFBP6	0.342427	4.20686e-05
prot146	O60242	ADGRB3	prot1443	Q8IW52	SLITRK4	0.342426	4.20726e-05
prot71	O00468-6	AGRN	prot1742	Q5VT82	PCDH9	0.342422	4.20822e-05
prot111	O15400-2	STX7	prot716	P21333-2	FLNA	0.34242	4.20869e-05
prot1039	P62937	PPIA	prot1993	B4DPQ0	C1R	0.342417	4.20931e-05
prot239	H0YI30	GDF11	prot1570	Q96AQ6-2	PBXIP1	0.342416	4.20957e-05
prot53	B9A064	IGLL5	prot1182	Q13634-2	CDH18	-0.342414	4.21007e-05
prot821	P31150	GDI1	prot1351	Q6NW40	RGMB	0.342413	4.21014e-05
prot1151	Q12907	LMAN2	prot1233	Q15084-3	PDIA6	0.342411	4.21065e-05
prot378	P02790	HPX	prot1387	Q6ZSJ9	SHISA6	-0.34241	4.21103e-05
prot320	P01714	IGLV319	prot802	P29966	MARCKS	-0.342409	4.21119e-05
prot234	O95185-2	UNC5C	prot1743	Q9HC57	WFDC1	0.342407	4.21155e-05
prot456	P06744	GPI	prot762	P23582	NPPC	0.342406	4.2118e-05
prot681	P18428	LBP	prot1212	Q14515	SPARCL1	-0.342405	4.21215e-05
prot1176	A0A1B0GTP7	ASAH1	prot1211	Q14508	WFDC2	-0.342404	4.21223e-05
prot1130	Q08431	MFGE8	prot1256	Q15768	EFNB3	0.342404	4.21233e-05
prot1337	Q658N2	WSCD1	prot1893	Q9UN36-2	NDRG2	0.342404	4.2124e-05
prot407	P04275	VWF	prot575	P11362-20	FGFR1	0.342402	4.21277e-05
prot716	P21333-2	FLNA	prot1944	Q9Y653-2	ADGRG1	0.3424	4.21323e-05
prot440	P05543	SERPINA7	prot472	P07358	C8B	0.3424	4.2133e-05
prot661	P16519-2	PCSK2	prot890	P43234	CTSO	0.342399	4.21339e-05
prot272	P00558	PGK1	prot406	P04271	S100B	0.342399	4.21342e-05
prot498	P08571	CD14	prot1776	Q9NS98	SEMA3G	0.342399	4.21343e-05
prot285	P01009	SERPINA1	prot638	P15151-3	PVR	-0.342399	4.21354e-05
prot107	O15240	VGF	prot1835	Q9UBX5	FBLN5	-0.342397	4.21394e-05
prot335	P01860	IGHG3	prot1859	Q9UJ99	CDH22	-0.342395	4.2143e-05
prot1469	Q8N2S1-2	LTBP4	prot1737	Q9HBR0	SLC38A10	-0.342393	4.21481e-05
prot183	O75144	ICOSLG	prot2038	V9GYM3	APOA2	-0.342391	4.21522e-05
prot396	A0A0A0MSC4	PDGFA	prot1438	Q8IV08	PLD3	0.34239	4.21551e-05
prot51	A6NLU5	VSTM2B	prot1570	Q96AQ6-2	PBXIP1	0.342389	4.21569e-05
prot1106	Q03591	CFHR1	prot1898	Q9UP79	ADAMTS8	-0.342388	4.21594e-05
prot1232	Q15063	POSTN	prot1967	A0A0B4J2B5	IGHV3OR169	-0.342385	4.21674e-05
prot328	P01780	IGHV37	prot461	P07108	DBI	-0.342383	4.21709e-05
prot308	P01594	IGKV133	prot758	P23515	OMG	-0.342382	4.21746e-05
prot346	P02461	COL3A1	prot1732	Q9HAT2	SIAE	-0.342381	4.21757e-05
prot1169	Q13421-4	MSLN	prot1434	Q8IUK5	PLXDC1	0.34238	4.21778e-05
prot711	P20916-2	MAG	prot980	P55285-2	CADH6	0.342373	4.21954e-05
prot802	P29966	MARCKS	prot1062	P78417	GSTO1	0.342372	4.21974e-05
prot116	O43173	ST8SIA3	prot876	P40926	MDH2	0.342371	4.22e-05
prot888	P43121	MCAM	prot2031	M0QZL2	MEGF8	0.34237	4.2201e-05
prot184	O75173	ADAMTS4	prot1914	Q9Y287	ITM2B	0.342369	4.22034e-05
prot619	P14174	MIF	prot1766	Q9NR34	MAN1C1	0.342369	4.22051e-05
prot1295	Q29963	HLAC	prot2025	H3BLU2	LSAMP	0.342368	4.2206e-05
prot240	O95428	PAPLN	prot404	P04217	A1BG	-0.342367	4.22086e-05
prot1418	Q86UN2	RTN4RL1	prot1727	Q9H741	C12orf49	0.342363	4.22189e-05
prot748	P23142	FBLN1	prot1446	Q8IWU5-2	SULF2	-0.342362	4.22195e-05
prot1070	P80723	BASP1	prot1827	Q9UBG0	MRC2	0.342362	4.222e-05
prot244	O95467	GNAS	prot1830	Q9UBQ6	EXTL2	0.342359	4.22285e-05
prot276	P00739	HPR	prot1879	F5H5X9	CDH7	-0.342358	4.22301e-05
prot269	P00492	HPRT1	prot1618	Q99523	SORT1	0.342357	4.22328e-05
prot762	P23582	NPPC	prot1949	Q9Y6R7	FCGBP	-0.342357	4.22331e-05
prot1139	Q10471	GALNT2	prot1822	Q9P2E7-2	PCDH10	0.342355	4.22373e-05
prot743	P22748	CA4	prot2036	Q7LBX6	NRP2	0.342355	4.22378e-05
prot1286	Q16706	MAN2A1	prot1830	Q9UBQ6	EXTL2	0.342354	4.22384e-05
prot426	P05090	APOD	prot1806	Q9NZP8	C1RL	0.342354	4.22385e-05
prot1032	P61981	YWHAG	prot1565	Q93091	RNASE6	-0.342352	4.22427e-05
prot206	O75882-2	ATRN	prot404	P04217	A1BG	0.342351	4.2246e-05
prot92	O14791	APOL1	prot1638	Q9BQ16	SPOCK3	-0.342351	4.22463e-05
prot334	P01859	IGHG2	prot1028	J3KMY5	NPC2	-0.342351	4.22465e-05
prot1627	Q99784	OLFM1	prot1943	Q9Y646	CPQ	0.342351	4.2247e-05
prot429	P05154	SERPINA5	prot441	P05546	SERPIND1	0.34235	4.22473e-05
prot653	H0YDW7	CD44	prot1946	Q9Y6N6	LAMC3	0.342349	4.22509e-05
prot61	O00264	PGRMC1	prot462	P07195	LDHB	0.342346	4.22582e-05
prot462	P07195	LDHB	prot856	P36222	CHI3L1	-0.342345	4.2261e-05
prot307	P01591	JCHAIN	prot1428	Q86Y38	XYLT1	-0.342343	4.22636e-05
prot168	O60888-3	CUTA	prot242	O95445	APOM	-0.342342	4.22657e-05
prot877	U3KQG5	CD200	prot1748	Q9HCU0	CD248	0.342339	4.22737e-05
prot148	O60245	PCDH7	prot524	P09619	PDGFRB	0.342339	4.22744e-05
prot896	I3L0N3	NSF	prot1499	Q8NFT8	DNER	0.342338	4.22758e-05
prot1759	Q9NPR2-2	SEM4B	prot1970	A0A0C4DH35	IGHV335	-0.342336	4.22804e-05
prot333	P01857	IGHG1	prot1425	Q86X29-6	LSR	-0.342335	4.22839e-05
prot324	P01721	IGLV657	prot1509	Q8TAG5-2	VSTM2A	-0.342333	4.22869e-05
prot408	I3L145	SHBG	prot1842	Q9UGM5	FETUB	0.342333	4.22888e-05
prot567	P11047	LAMC1	prot694	P19827	ITIH1	-0.342332	4.22902e-05
prot1722	Q9H4F8	SMOC1	prot1759	Q9NPR2-2	SEM4B	0.342327	4.23011e-05
prot1545	Q92743	HTRA1	prot2013	F5GY80	C8B	-0.342326	4.23044e-05
prot1361	Q6UW01	CBLN3	prot1556	Q92896	GLG1	0.342322	4.23136e-05
prot882	E9PF59	DPP6	prot1427	A0A0A6YYA0	TMED7-TICAM2	0.342318	4.23219e-05
prot1667	Q9BXJ4-3	C1QTNF3	prot1721	Q9H4D0	CLSTN2	0.342317	4.23257e-05
prot838	P35052	GPC1	prot973	P55058	PLTP	0.342315	4.23304e-05
prot337	A0A087WYJ9	A0A087WYJ9	prot1620	Q99574	SERPINI1	-0.342314	4.2331e-05
prot481	P07858	CTSB	prot1438	Q8IV08	PLD3	0.342313	4.23346e-05
prot1058	P78324	SIRPA	prot1196	Q14019	COTL1	0.342312	4.23359e-05
prot183	O75144	ICOSLG	prot1319	Q5JZY3-2	EPHA10	0.342311	4.23393e-05
prot277	P00740-2	F9	prot561	P10721-2	KIT	-0.34231	4.23411e-05
prot39	A0A0C4DH72	IGKV16	prot1108	Q04756	HGFAC	0.342309	4.23445e-05
prot1192	Q13867	BLMH	prot1538	Q92563	SPOCK2	0.342308	4.2345e-05
prot888	P43121	MCAM	prot2037	R4GMM8	ROBO2	0.342305	4.23525e-05
prot45	A2NJV5	IGKV229	prot514	P09211	GSTP1	-0.342304	4.23547e-05
prot483	P07942	LAMB1	prot871	A0A087X0K0	COL15A1	0.342304	4.23558e-05
prot4	A0A075B6I9	IGLV746	prot1580	Q96FE5-2	LINGO1	-0.342303	4.23584e-05
prot763	P24043	LAMA2	prot1190	E7EUF1	ENPP2	0.342302	4.23593e-05
prot601	P13521	SCG2	prot1777	Q9NSC7	ST6GALNAC1	0.342298	4.23699e-05
prot80	O00754-2	MAN2B1	prot1892	Q9UMX5	NENF	0.342296	4.23743e-05
prot201	O75711	SCRG1	prot1371	Q6UX73-2	C16orf89	0.342295	4.23771e-05
prot686	P19022	CDH2	prot1799	Q9NZ08	ERAP1	0.342295	4.23771e-05
prot615	E9PNW4	AL049629.2	prot1883	Q9ULL4	PLXNB3	0.342294	4.2378e-05
prot1871	Q9UKM7	MAN1B1	prot1952	A0A075B6K5	IGLV39	-0.342293	4.23802e-05
prot1742	Q5VT82	PCDH9	prot1907	Q9Y240	CLEC11A	0.342293	4.23807e-05
prot108	O15335	CHAD	prot328	P01780	IGHV37	-0.34229	4.23883e-05
prot294	P01042-2	KNG1	prot1656	Q9BUJ0	ABHD14A	-0.342287	4.23957e-05
prot557	P10643	C7	prot1502	Q8NFZ8	CADM4	-0.342283	4.24045e-05
prot524	P09619	PDGFRB	prot1495	Q8NCW5-2	NNRE	0.342282	4.24062e-05
prot1413	Q86SR1	GALNT10	prot1729	Q9H8J5	MANSC1	0.342281	4.24097e-05
prot81	O14498	ISLR	prot602	P13591	NCAM1	0.34228	4.24123e-05
prot4	A0A075B6I9	IGLV746	prot1877	A0A0D9SEP4	NRXN1	-0.342279	4.24141e-05
prot1422	F5GZZ9	CD163	prot1802	Q9NZ94-3	NLGN3	-0.342279	4.24146e-05
prot471	P07357	C8A	prot802	P29966	MARCKS	-0.342274	4.24247e-05
prot890	P43234	CTSO	prot1023	P61604	HSPE1	0.342274	4.24263e-05
prot1478	Q8N475-2	FSTL5	prot1806	Q9NZP8	C1RL	-0.342271	4.24331e-05
prot148	O60245	PCDH7	prot1538	Q92563	SPOCK2	0.34227	4.24355e-05
prot375	G3V0E5	TFRC	prot783	P27797	CALR	0.342267	4.24423e-05
prot539	P0DMQ5	INAFM2	prot800	P29622	SERPINA4	-0.342266	4.24432e-05
prot771	P25311	AZGP1	prot1684	A0A0A0MR20	CNTNAP4	-0.342266	4.24444e-05
prot912	P48723	HSPA13	prot1787	Q9NX62	IMPAD1	0.342263	4.24507e-05
prot1139	Q10471	GALNT2	prot1152	Q12913	PTPRJ	0.342257	4.24638e-05
prot1269	Q16288-2	NTRK3	prot1827	Q9UBG0	MRC2	0.342257	4.24647e-05
prot845	P35555	FBN1	prot1243	Q15293	RCN1	0.342257	4.24655e-05
prot1023	P61604	HSPE1	prot1202	Q14165	MLEC	0.342253	4.2474e-05
prot441	P05546	SERPIND1	prot486	A0A087WTA8	COL1A2	0.342253	4.24746e-05
prot244	O95467	GNAS	prot325	P01742	IGHV169	-0.342245	4.24919e-05
prot271	P00533-4	EGFR	prot285	P01009	SERPINA1	-0.342244	4.24942e-05
prot1618	Q99523	SORT1	prot2037	R4GMM8	ROBO2	0.342243	4.24975e-05
prot1024	P61626	LYZ	prot1091	Q01459	CTBS	0.342242	4.24989e-05
prot284	P01008	SERPINC1	prot1078	P98095-2	FBLN2	-0.342242	4.2499e-05
prot201	O75711	SCRG1	prot1498	Q8NFP4	MDGA1	0.342241	4.25028e-05
prot204	A0A1B0GVB9	ATP6AP2	prot550	P10451-4	SPP1	0.34224	4.25055e-05
prot490	P08185	SERPINA6	prot1525	A0A087WWF1	SELENOM	-0.342238	4.2508e-05
prot412	P04433	IGKV311	prot1180	Q13557-8	CAMK2D	-0.342238	4.25089e-05
prot146	O60242	ADGRB3	prot1867	Q9UK55	SERPINA10	-0.342238	4.25093e-05
prot286	P01011	SERPINA3	prot453	P06681	C2	0.342237	4.25114e-05
prot1514	Q8TDQ0-2	HAVR2	prot1860	Q9UJA9	ENPP5	0.342237	4.25117e-05
prot401	P04196	HRG	prot1283	C9JTE0	MOG	-0.342236	4.2513e-05
prot337	A0A087WYJ9	A0A087WYJ9	prot1883	Q9ULL4	PLXNB3	-0.342228	4.25317e-05
prot276	P00739	HPR	prot1064	P78509	RELN	-0.342228	4.25317e-05
prot1748	Q9HCU0	CD248	prot1948	Q9Y6N8	CDH10	0.342227	4.25346e-05
prot68	O00451	GFRA2	prot1721	Q9H4D0	CLSTN2	0.342226	4.25367e-05
prot912	P48723	HSPA13	prot1387	Q6ZSJ9	SHISA6	0.342223	4.2545e-05
prot1446	Q8IWU5-2	SULF2	prot1547	Q92765	FRZB	0.342217	4.25574e-05
prot499	P08572	COL4A2	prot1681	A0A087WZS0	LYNX1	0.342213	4.25686e-05
prot916	P48745	CCN3	prot1028	J3KMY5	NPC2	0.342209	4.25774e-05
prot229	O94991	SLITRK5	prot292	P01034	CST3	0.342205	4.25867e-05
prot396	A0A0A0MSC4	PDGFA	prot615	E9PNW4	AL049629.2	0.342202	4.25937e-05
prot213	O94766	B3GAT3	prot435	P05408-2	SCG5	0.342201	4.25962e-05
prot350	K7ERI9	APOC1	prot1138	Q10469	MGAT2	-0.342201	4.25963e-05
prot845	P35555	FBN1	prot1226	Q14982-2	OPCML	-0.3422	4.25986e-05
prot201	O75711	SCRG1	prot1592	A0A087WSY5	CPB2	-0.342196	4.2608e-05
prot19	A0A0B4J1U7	IGHV61	prot1408	Q7Z7M0	MEGF8	-0.342194	4.26122e-05
prot893	P45877	PPIC	prot1835	Q9UBX5	FBLN5	0.342188	4.26264e-05
prot852	P35858	IGFALS	prot1597	Q96KG7	MEGF10	-0.342188	4.26268e-05
prot891	P43251-4	BTD	prot2013	F5GY80	C8B	-0.342186	4.26308e-05
prot12	A0A087WSY6	IGKV3D15	prot1683	Q9BZR6	RTN4R	-0.342183	4.26373e-05
prot363	P02749	APOH	prot1464	Q8N126	CADM3	-0.342182	4.26404e-05
prot890	P43234	CTSO	prot896	I3L0N3	NSF	0.342177	4.2653e-05
prot550	P10451-4	SPP1	prot975	P55083	MFAP4	-0.342175	4.26576e-05
prot354	P02675	FGB	prot466	P07237	P4HB	-0.342174	4.26591e-05
prot708	P20827	EFNA1	prot809	P30101	PDIA3	0.342174	4.26595e-05
prot1665	Q9BX67	JAM3	prot1721	Q9H4D0	CLSTN2	0.342172	4.26627e-05
prot1269	Q16288-2	NTRK3	prot1361	Q6UW01	CBLN3	0.34217	4.26678e-05
prot284	P01008	SERPINC1	prot630	P14625	HSP90B1	-0.342169	4.26702e-05
prot317	P01701	IGLV151	prot370	P02763	ORM1	0.342169	4.2671e-05
prot506	P08697	SERPINF2	prot1492	Q8NBS9	TXNDC5	-0.342166	4.26784e-05
prot495	P08493	MGP	prot1492	Q8NBS9	TXNDC5	0.342163	4.26853e-05
prot88	O14672	ADAM10	prot1524	Q8WVQ1-3	CANT1	0.342161	4.26904e-05
prot266	P00441	SOD1	prot1645	Q9BRK3-2	MXRA8	-0.34216	4.26927e-05
prot266	P00441	SOD1	prot800	P29622	SERPINA4	-0.342157	4.26983e-05
prot559	P10645	CHGA	prot1359	Q6UVK1	CSPG4	0.342156	4.27011e-05
prot383	P03950	ANG	prot1587	Q96HD1	CRELD1	-0.342155	4.27028e-05
prot1488	Q8NBJ4-2	GOLM1	prot1813	Q9P0K9	FRRS1L	0.342154	4.27054e-05
prot184	O75173	ADAMTS4	prot1265	Q15904	ATP6AP1	0.342153	4.2708e-05
prot1092	Q01469	FABP5	prot1555	Q92876	KLK6	0.34215	4.27156e-05
prot688	P19320	VCAM1	prot1645	Q9BRK3-2	MXRA8	0.34215	4.27162e-05
prot350	K7ERI9	APOC1	prot1781	Q9NT99	LRRC4B	-0.34215	4.27164e-05
prot1800	Q9NZ53	PODXL2	prot1835	Q9UBX5	FBLN5	-0.342146	4.27245e-05
prot289	P01024	C3	prot1023	P61604	HSPE1	-0.342146	4.27249e-05
prot232	O95158	NXPH4	prot733	P22304	IDS	0.342146	4.27255e-05
prot638	P15151-3	PVR	prot780	P27169	PON1	-0.342143	4.27309e-05
prot1362	Q6UWH4-2	GASK1B	prot2034	Q5SPY9	NPDC1	0.342142	4.27337e-05
prot257	O95967	EFEMP2	prot332	P01834	IGKC	0.342142	4.27342e-05
prot503	P08603	CFH	prot1597	Q96KG7	MEGF10	0.342141	4.27353e-05
prot828	P32004-3	L1CAM	prot1649	Q9BS26	ERP44	0.34214	4.2739e-05
prot777	P26038	MSN	prot1492	Q8NBS9	TXNDC5	0.342139	4.27422e-05
prot98	O15031	PLXNB2	prot441	P05546	SERPIND1	-0.342137	4.27451e-05
prot313	P01619	IGKV320	prot1806	Q9NZP8	C1RL	0.342135	4.27511e-05
prot90	O14773	TPP1	prot363	P02749	APOH	-0.342133	4.27543e-05
prot262	P00338	LDHA	prot1879	F5H5X9	CDH7	0.34213	4.27614e-05
prot317	P01701	IGLV151	prot1609	Q96PX8	SLITRK1	-0.342129	4.27635e-05
prot456	P06744	GPI	prot1493	Q8NCC3	PLA2G15	0.342128	4.27678e-05
prot838	P35052	GPC1	prot1623	Q99674	CGREF1	0.342126	4.27713e-05
prot688	P19320	VCAM1	prot1211	Q14508	WFDC2	-0.342126	4.27724e-05
prot541	P0DOY3	IGLC3	prot1003	P60174-1	TPI1	-0.342126	4.27727e-05
prot677	A6XND0	IGFBP3	prot889	E7EQM8	DCC	-0.342125	4.27745e-05
prot1370	Q6UX72	B3GNT9	prot1800	Q9NZ53	PODXL2	0.342124	4.2777e-05
prot422	P05060	CHGB	prot557	P10643	C7	-0.342116	4.27962e-05
prot465	P07225	PROS1	prot1619	Q99538	LGMN	0.342115	4.27982e-05
prot71	O00468-6	AGRN	prot278	P00742	F10	-0.342114	4.27997e-05
prot1711	Q9H2X0	CHRD	prot1727	Q9H741	C12orf49	0.342112	4.28037e-05
prot301	P01210	PENK	prot348	P02647	APOA1	-0.342112	4.28055e-05
prot1229	Q14DG7	TMEM132B	prot1680	Q9BZC7-2	ABCA2	0.342109	4.28108e-05
prot979	P55283	CDH4	prot1451	Q8IXL6	FAM20C	0.342109	4.28126e-05
prot482	P07900	HSP90AA1	prot604	P13611	VCAN	0.342107	4.28163e-05
prot73	O00533	CHL1	prot115	O43157-2	PLXNB1	0.342107	4.28169e-05
prot590	P12318-2	FCGR2A	prot1567	Q969P0-3	IGSF8	0.342106	4.28179e-05
prot1553	Q92854	SEMA4D	prot1634	Q99983	OMD	0.342105	4.28208e-05
prot324	P01721	IGLV657	prot1782	Q9NTU7	CBLN4	-0.342104	4.2823e-05
prot566	P11021	HSPA5	prot1433	Q8IUC8	GALNT13	0.342104	4.28244e-05
prot70	O00462	MANBA	prot317	P01701	IGLV151	-0.342103	4.28248e-05
prot766	P24593	IGFBP5	prot973	P55058	PLTP	0.342102	4.28285e-05
prot291	Q5H9A7	TIMP1	prot533	P0C0L5	C4B	0.342101	4.28311e-05
prot1145	Q12797-10	ASPH	prot1943	Q9Y646	CPQ	0.3421	4.28331e-05
prot692	P19652	ORM2	prot1883	Q9ULL4	PLXNB3	-0.342099	4.28351e-05
prot1371	Q6UX73-2	C16orf89	prot1620	Q99574	SERPINI1	0.342098	4.28374e-05
prot1425	Q86X29-6	LSR	prot2006	E7ETH0	CFI	-0.342097	4.28409e-05
prot1278	Q16620-2	NTRK2	prot1859	Q9UJ99	CDH22	0.342096	4.2843e-05
prot378	P02790	HPX	prot1233	Q15084-3	PDIA6	-0.342091	4.28546e-05
prot105	O15230	LAMA5	prot127	O43505	B4GAT1	0.342091	4.28547e-05
prot206	O75882-2	ATRN	prot892	P43652	AFM	0.342089	4.28582e-05
prot368	Q5VY30	RBP4	prot1761	Q9NQ36-3	SCUBE2	0.342089	4.28592e-05
prot821	P31150	GDI1	prot1580	Q96FE5-2	LINGO1	0.342088	4.28611e-05
prot575	P11362-20	FGFR1	prot891	P43251-4	BTD	0.342087	4.28636e-05
prot388	P04004	VTN	prot1369	Q6UX71	PLXDC2	-0.342087	4.28639e-05
prot242	O95445	APOM	prot1039	P62937	PPIA	-0.342086	4.28664e-05
prot116	O43173	ST8SIA3	prot1967	A0A0B4J2B5	IGHV3OR169	-0.342085	4.28678e-05
prot1427	A0A0A6YYA0	TMED7-TICAM2	prot2040	X6RKN2	NFASC	0.342084	4.28698e-05
prot371	P02765	AHSG	prot1138	Q10469	MGAT2	-0.342084	4.28698e-05
prot578	P11717	IGF2R	prot1459	Q8IZS8	CACNA2D3	0.342079	4.28826e-05
prot1555	Q92876	KLK6	prot1759	Q9NPR2-2	SEM4B	0.342078	4.28844e-05
prot1587	Q96HD1	CRELD1	prot1654	Q9BU40-2	CRDL1	0.342075	4.28912e-05
prot879	P41271	NBL1	prot1325	Q5T848	GPR158	0.342072	4.28981e-05
prot440	P05543	SERPINA7	prot485	P07998	RNASE1	-0.342071	4.29016e-05
prot708	P20827	EFNA1	prot923	G3XAP6	COMP	-0.34207	4.29041e-05
prot368	Q5VY30	RBP4	prot1984	A0A0U1RQC5	NRXN3	-0.342067	4.29106e-05
prot978	P55268	LAMB2	prot1046	E5RJR5	SKP1	0.342065	4.29156e-05
prot1101	Q02818	NUCB1	prot1845	Q9UHC6	CNTNAP2	0.342065	4.29162e-05
prot2	A0A075B6I0	IGLV861	prot176	B4DKD2	ADAM11	-0.342064	4.29171e-05
prot1900	Q9UPU3	SORCS3	prot1907	Q9Y240	CLEC11A	0.342064	4.29183e-05
prot388	P04004	VTN	prot1919	Q9Y2I2-1	NTNG1	-0.342061	4.29248e-05
prot324	P01721	IGLV657	prot396	A0A0A0MSC4	PDGFA	-0.342061	4.29249e-05
prot1316	Q5JRA6-2	MIA3	prot1342	Q6EMK4	VASN	0.342061	4.2925e-05
prot1176	A0A1B0GTP7	ASAH1	prot1520	Q8WUJ3	CEMIP	0.34206	4.29262e-05
prot876	P40926	MDH2	prot1128	Q08345	DDR1	0.34206	4.29268e-05
prot707	P20774	OGN	prot750	P23284	PPIB	0.34206	4.29281e-05
prot375	G3V0E5	TFRC	prot553	P10586-2	PTPRF	0.342058	4.29318e-05
prot71	O00468-6	AGRN	prot1458	Q8IZP7	HS6ST3	0.342055	4.29377e-05
prot1950	Q9Y6X5	ENPP4	prot1991	A0A1W2PQ11	CNTN2	0.342055	4.29384e-05
prot70	O00462	MANBA	prot1502	Q8NFZ8	CADM4	0.342054	4.29401e-05
prot1638	Q9BQ16	SPOCK3	prot2013	F5GY80	C8B	-0.342053	4.29446e-05
prot561	P10721-2	KIT	prot1807	Q9NZR2	LRP1B	0.342047	4.29575e-05
prot982	P55287-2	CDH11	prot1494	Q8NCL4	GALNT6	0.342047	4.29584e-05
prot708	P20827	EFNA1	prot1892	Q9UMX5	NENF	0.342046	4.29602e-05
prot630	P14625	HSP90B1	prot1721	Q9H4D0	CLSTN2	0.342045	4.29613e-05
prot421	P05026-2	AT1B1	prot984	P55290	CDH13	0.342042	4.29687e-05
prot1312	Q5BLP8	C4orf48	prot1654	Q9BU40-2	CRDL1	0.342042	4.29706e-05
prot598	P13473-2	LAMP2	prot1242	Q15262	PTPRK	0.342037	4.29808e-05
prot318	P01703	IGLV140	prot1200	Q14118	DAG1	-0.342033	4.2991e-05
prot85	O14594	NCAN	prot778	P26572	MGAT1	0.342032	4.29941e-05
prot430	P05155	SERPING1	prot503	P08603	CFH	-0.342031	4.29949e-05
prot287	P01019	AGT	prot393	P04075	ALDOA	0.342028	4.30026e-05
prot557	P10643	C7	prot1224	Q14894	CRYM	-0.342026	4.30066e-05
prot26	A0A0B4J1Y9	IGHV372	prot1598	Q96KN2	CNDP1	-0.342022	4.30158e-05
prot1743	Q9HC57	WFDC1	prot1782	Q9NTU7	CBLN4	0.342022	4.30174e-05
prot208	O75976	CPD	prot302	P01213	PDYN	0.342014	4.30363e-05
prot1196	Q14019	COTL1	prot1565	Q93091	RNASE6	-0.342012	4.30395e-05
prot1817	Q9P121-4	NTM	prot1848	Q9UHG3	PCYOX1	0.342011	4.30434e-05
prot617	P14138	EDN3	prot1139	Q10471	GALNT2	0.342005	4.30574e-05
prot1196	Q14019	COTL1	prot1895	Q9UN70	PCDHGC3	0.342002	4.30637e-05
prot370	P02763	ORM1	prot926	A0A182DWH7	SELENOP	0.342001	4.30657e-05
prot843	P35443	THBS4	prot2040	X6RKN2	NFASC	0.342001	4.30657e-05
prot615	E9PNW4	AL049629.2	prot832	P34059	GALNS	0.342	4.3068e-05
prot42	A0A0J9YXX1	IGHV5101	prot684	P19021	PAM	-0.341998	4.30739e-05
prot833	P34096	RNASE4	prot1240	Q15256	PTPRR	-0.341996	4.3078e-05
prot447	P06307	CCK	prot1268	Q16270	IGFBP7	-0.341994	4.30837e-05
prot403	E9PIM6	THY1	prot1665	Q9BX67	JAM3	0.341993	4.30843e-05
prot1537	Q92520	FAM3C	prot1722	Q9H4F8	SMOC1	0.341991	4.30898e-05
prot1043	P63010-3	AP2B1	prot2031	M0QZL2	MEGF8	0.34199	4.3093e-05
prot1100	Q02809	PLOD1	prot1585	Q96GW7	BCAN	0.341988	4.30982e-05
prot345	P02452	COL1A1	prot565	P10909-4	CLUS	0.341985	4.31046e-05
prot289	P01024	C3	prot393	P04075	ALDOA	-0.341983	4.31079e-05
prot1012	P60983	GMFB	prot1062	P78417	GSTO1	0.341982	4.31117e-05
prot373	P02774	GC	prot1618	Q99523	SORT1	-0.341981	4.31132e-05
prot891	P43251-4	BTD	prot1965	A0A0A0MTQ4	RGMA	0.341981	4.31138e-05
prot602	P13591	NCAM1	prot912	P48723	HSPA13	0.34198	4.31157e-05
prot852	P35858	IGFALS	prot1524	Q8WVQ1-3	CANT1	-0.34198	4.31165e-05
prot385	P03952	KLKB1	prot489	P08174-6	DAF	-0.341979	4.31174e-05
prot708	P20827	EFNA1	prot758	P23515	OMG	0.341977	4.31234e-05
prot1120	Q06830	PRDX1	prot1386	Q6ZRP7	QSOX2	0.341973	4.31324e-05
prot307	P01591	JCHAIN	prot1590	Q96ID5	IGSF21	-0.341972	4.31344e-05
prot286	P01011	SERPINA3	prot1312	Q5BLP8	C4orf48	-0.34197	4.31405e-05
prot1139	Q10471	GALNT2	prot1435	Q8IUK8	CBLN2	0.34197	4.31406e-05
prot190	O75368	SH3BGRL	prot1983	A0A0J9YY99	A0A0J9YY99	-0.341966	4.31494e-05
prot1233	Q15084-3	PDIA6	prot1781	Q9NT99	LRRC4B	0.34196	4.31643e-05
prot306	P01344	IGF2	prot1157	Q13214-2	SEMA3B	0.341959	4.31663e-05
prot559	P10645	CHGA	prot1721	Q9H4D0	CLSTN2	0.341956	4.31725e-05
prot291	Q5H9A7	TIMP1	prot1257	Q15782-6	CHI3L2	0.341954	4.31766e-05
prot438	P05452	CLEC3B	prot730	A0A140TA41	TNXB	0.341953	4.31804e-05
prot195	O75493	CA11	prot1471	A0A0C4DGI5	TAFA2	0.341951	4.31841e-05
prot393	P04075	ALDOA	prot1806	Q9NZP8	C1RL	-0.341951	4.31842e-05
prot1119	Q06828	FMOD	prot1257	Q15782-6	CHI3L2	0.341951	4.31849e-05
prot1067	P80108	GPLD1	prot1120	Q06830	PRDX1	-0.34195	4.31872e-05
prot1566	Q969H8	MYDGF	prot1845	Q9UHC6	CNTNAP2	0.341949	4.31892e-05
prot647	P15586	GNS	prot758	P23515	OMG	0.341949	4.319e-05
prot1766	Q9NR34	MAN1C1	prot1857	Q9UIW2	PLXNA1	0.341948	4.31907e-05
prot1284	Q16658	FSCN1	prot1464	Q8N126	CADM3	0.341948	4.31926e-05
prot98	O15031	PLXNB2	prot202	O75752	B3GALNT1	0.341947	4.31934e-05
prot307	P01591	JCHAIN	prot1829	Q9UBP4	DKK3	-0.341947	4.31951e-05
prot147	O60243	HS6ST1	prot1319	Q5JZY3-2	EPHA10	0.341945	4.31984e-05
prot39	A0A0C4DH72	IGKV16	prot543	P0DP25	CALM1	-0.341941	4.32092e-05
prot625	P14543	NID1	prot1243	Q15293	RCN1	0.341939	4.32121e-05
prot528	P09871	C1S	prot673	P17677	GAP43	0.341937	4.32168e-05
prot830	P33151	CDH5	prot1376	Q6UXK2	ISLR2	-0.341936	4.32193e-05
prot185	O75223	GGCT	prot1994	B4E1Z4	AL645922.1	-0.341936	4.322e-05
prot384	P03951	F11	prot459	P06865	HEXA	-0.341935	4.32227e-05
prot985	P55291	CDH15	prot1973	A0A0D9SF30	NCAM1	0.341935	4.32232e-05
prot461	P07108	DBI	prot1914	Q9Y287	ITM2B	0.341934	4.3225e-05
prot110	H9KV31	NCAM2	prot408	I3L145	SHBG	-0.341932	4.32286e-05
prot322	P01717	IGLV325	prot1996	B7ZKJ8	ITIH4	0.341928	4.32395e-05
prot1902	Q9UQ52	CNTN6	prot2036	Q7LBX6	NRP2	0.341925	4.32459e-05
prot88	O14672	ADAM10	prot762	P23582	NPPC	0.341924	4.32494e-05
prot262	P00338	LDHA	prot1400	Q7Z5A7-2	TAFA5	0.341923	4.32515e-05
prot843	P35443	THBS4	prot1212	Q14515	SPARCL1	0.341922	4.32525e-05
prot363	P02749	APOH	prot1128	Q08345	DDR1	-0.341921	4.3255e-05
prot581	P12109	COL6A1	prot964	E9PG71	EPHA4	0.341918	4.32635e-05
prot384	P03951	F11	prot615	E9PNW4	AL049629.2	-0.341918	4.32639e-05
prot234	O95185-2	UNC5C	prot456	P06744	GPI	0.341916	4.32671e-05
prot317	P01701	IGLV151	prot1744	Q9HCB6	SPON1	-0.341916	4.32676e-05
prot213	O94766	B3GAT3	prot754	P23468	PTPRD	0.341913	4.32747e-05
prot325	P01742	IGHV169	prot744	P22792	CPN2	0.341911	4.3279e-05
prot876	P40926	MDH2	prot1742	Q5VT82	PCDH9	0.341911	4.32793e-05
prot236	O95206-2	PCDH8	prot375	G3V0E5	TFRC	0.34191	4.32817e-05
prot574	P11279	LAMP1	prot1656	Q9BUJ0	ABHD14A	0.341909	4.32848e-05
prot115	O43157-2	PLXNB1	prot1287	Q16769	QPCT	0.341908	4.3287e-05
prot668	P17174	GOT1	prot1320	Q5KU26	COLEC12	0.341907	4.32889e-05
prot808	P30086	PEBP1	prot1007	P60709	ACTB	0.341907	4.32897e-05
prot185	O75223	GGCT	prot1585	Q96GW7	BCAN	0.341906	4.32907e-05
prot111	O15400-2	STX7	prot212	O94760	DDAH1	0.341904	4.32963e-05
prot1351	Q6NW40	RGMB	prot1372	Q6UXB8	PI16	-0.341903	4.32986e-05
prot351	A0A024R0T9	APOC2	prot1900	Q9UPU3	SORCS3	-0.341895	4.33178e-05
prot190	O75368	SH3BGRL	prot1411	Q86SF2	GALNT7	0.341894	4.33189e-05
prot485	P07998	RNASE1	prot1269	Q16288-2	NTRK3	0.341894	4.33199e-05
prot224	O94919	ENDOD1	prot318	P01703	IGLV140	-0.341894	4.33211e-05
prot212	O94760	DDAH1	prot454	P06727	APOA4	-0.341891	4.3327e-05
prot280	P00747	PLG	prot876	P40926	MDH2	-0.341891	4.33278e-05
prot44	A1L4H1	SSC5D	prot647	P15586	GNS	-0.341889	4.33313e-05
prot147	O60243	HS6ST1	prot332	P01834	IGKC	-0.341889	4.33321e-05
prot498	P08571	CD14	prot1763	A0A0C4DFP6	CRTAC1	0.341889	4.33323e-05
prot468	E9PEK4	CSF1R	prot1777	Q9NSC7	ST6GALNAC1	0.341888	4.33335e-05
prot362	P02748	C9	prot1325	Q5T848	GPR158	-0.341887	4.33373e-05
prot926	A0A182DWH7	SELENOP	prot1265	Q15904	ATP6AP1	-0.341881	4.33509e-05
prot222	O94910	ADGRL1	prot1874	Q9UKU9	ANGPTL2	0.341879	4.33558e-05
prot785	P27918	CFP	prot1711	Q9H2X0	CHRD	-0.341879	4.33566e-05
prot680	P18206-2	VCL	prot1232	Q15063	POSTN	0.341876	4.33617e-05
prot310	P01599	IGKV117	prot551	P10451-3	SPP1	-0.341876	4.33618e-05
prot918	P49257	LMAN1	prot1359	Q6UVK1	CSPG4	0.341875	4.33659e-05
prot617	P14138	EDN3	prot1904	Q9UQM7	CAMK2A	0.341869	4.33786e-05
prot70	O00462	MANBA	prot1023	P61604	HSPE1	0.341869	4.3379e-05
prot1246	Q15375-4	EPHA7	prot1849	Q9UHI8	ADAMTS1	0.341869	4.33799e-05
prot912	P48723	HSPA13	prot980	P55285-2	CADH6	0.341869	4.338e-05
prot337	A0A087WYJ9	A0A087WYJ9	prot1224	Q14894	CRYM	-0.341868	4.33818e-05
prot828	P32004-3	L1CAM	prot1233	Q15084-3	PDIA6	0.341868	4.3382e-05
prot683	P18669	PGAM1	prot1555	Q92876	KLK6	0.341865	4.33885e-05
prot639	P15169	CPN1	prot1275	Q16568	CARTPT	-0.341865	4.33889e-05
prot1802	Q9NZ94-3	NLGN3	prot2030	K7ELL7	PRKCSH	0.341864	4.33908e-05
prot1580	Q96FE5-2	LINGO1	prot1943	Q9Y646	CPQ	0.341862	4.33959e-05
prot1616	Q99497	PARK7	prot1849	Q9UHI8	ADAMTS1	0.341858	4.34057e-05
prot523	P09603	CSF1	prot1556	Q92896	GLG1	0.341857	4.34084e-05
prot88	O14672	ADAM10	prot1342	Q6EMK4	VASN	0.341856	4.3411e-05
prot524	P09619	PDGFRB	prot1269	Q16288-2	NTRK3	0.341855	4.34129e-05
prot39	A0A0C4DH72	IGKV16	prot744	P22792	CPN2	0.341854	4.34151e-05
prot681	P18428	LBP	prot761	P23560	BDNF	-0.341852	4.34207e-05
prot1209	Q14393-2	GAS6	prot1983	A0A0J9YY99	A0A0J9YY99	-0.341848	4.34284e-05
prot69	F8W785	GOLIM4	prot978	P55268	LAMB2	0.341847	4.3431e-05
prot1030	P61970	NUTF2	prot1192	Q13867	BLMH	0.341846	4.3435e-05
prot677	A6XND0	IGFBP3	prot890	P43234	CTSO	-0.341844	4.34381e-05
prot11	A0A075B6S5	IGKV127	prot286	P01011	SERPINA3	0.341842	4.3443e-05
prot348	P02647	APOA1	prot793	P29120-2	PCSK1	-0.34184	4.34486e-05
prot1897	Q9UNW1	MINPP1	prot1963	A0A096LPE2	SAA2-SAA4	-0.341837	4.34549e-05
prot574	P11279	LAMP1	prot1043	P63010-3	AP2B1	0.341837	4.34553e-05
prot673	P17677	GAP43	prot1116	Q06033-2	ITIH3	-0.341837	4.34567e-05
prot512	P09104	ENO2	prot1634	Q99983	OMD	0.341835	4.346e-05
prot882	E9PF59	DPP6	prot889	E7EQM8	DCC	0.341834	4.34625e-05
prot244	O95467	GNAS	prot1164	Q13332-3	PTPRS	0.341831	4.34702e-05
prot149	O60279	SUSD5	prot1744	Q9HCB6	SPON1	0.341831	4.34707e-05
prot566	P11021	HSPA5	prot1732	Q9HAT2	SIAE	-0.341831	4.34709e-05
prot979	P55283	CDH4	prot1711	Q9H2X0	CHRD	0.341828	4.34765e-05
prot783	P27797	CALR	prot876	P40926	MDH2	0.341827	4.3479e-05
prot747	P23083	IGHV12	prot988	E9PLK3	NPEPPS	-0.341827	4.34794e-05
prot1704	Q9H1U4	MEGF9	prot1777	Q9NSC7	ST6GALNAC1	0.341824	4.34873e-05
prot404	P04217	A1BG	prot1662	F8VZI9	FAIM2	-0.341823	4.349e-05
prot973	P55058	PLTP	prot1580	Q96FE5-2	LINGO1	0.341821	4.34935e-05
prot4	A0A075B6I9	IGLV746	prot1819	Q9P232	CNTN3	-0.341815	4.35072e-05
prot338	P01876	IGHA1	prot999	R4GMM9	NXPH1	-0.341813	4.35136e-05
prot322	P01717	IGLV325	prot692	P19652	ORM2	0.341812	4.35146e-05
prot206	O75882-2	ATRN	prot1394	Q7LFX5	CHST15	-0.341811	4.35189e-05
prot364	P02750	LRG1	prot540	P0DMV9	HSPA1A	-0.34181	4.35209e-05
prot23	A0A0B4J1X5	IGHV374	prot516	P09417	QDPR	-0.341809	4.35231e-05
prot369	P02760	AMBP	prot1768	Q9NRN5	OLFML3	-0.341809	4.35238e-05
prot877	U3KQG5	CD200	prot926	A0A182DWH7	SELENOP	-0.341806	4.35292e-05
prot760	P23528	CFL1	prot1139	Q10471	GALNT2	0.341804	4.35346e-05
prot397	P04114	APOB	prot1649	Q9BS26	ERP44	-0.341803	4.35374e-05
prot387	P04003	C4BPA	prot688	P19320	VCAM1	-0.341802	4.35399e-05
prot42	A0A0J9YXX1	IGHV5101	prot1680	Q9BZC7-2	ABCA2	-0.341802	4.35399e-05
prot336	P01861	IGHG4	prot1973	A0A0D9SF30	NCAM1	-0.341801	4.35411e-05
prot639	P15169	CPN1	prot1859	Q9UJ99	CDH22	-0.341801	4.35424e-05
prot681	P18428	LBP	prot1377	Q6UXK5	LRRN1	-0.3418	4.35437e-05
prot275	P00738	HP	prot1847	Q9UHG2	PCSK1N	-0.3418	4.35452e-05
prot750	P23284	PPIB	prot1547	Q92765	FRZB	0.3418	4.35453e-05
prot1046	E5RJR5	SKP1	prot1180	Q13557-8	CAMK2D	0.341799	4.35467e-05
prot877	U3KQG5	CD200	prot1666	Q9BXJ3	C1QTNF4	0.341797	4.3551e-05
prot348	P02647	APOA1	prot1003	P60174-1	TPI1	-0.341797	4.35524e-05
prot184	O75173	ADAMTS4	prot1209	Q14393-2	GAS6	0.341795	4.35569e-05
prot1287	Q16769	QPCT	prot2011	E9PL83	ADM	0.34179	4.35678e-05
prot130	C9JR67	SGCE	prot397	P04114	APOB	-0.34179	4.35686e-05
prot222	O94910	ADGRL1	prot476	P07585	DCN	-0.341788	4.35734e-05
prot328	P01780	IGHV37	prot1799	Q9NZ08	ERAP1	-0.341786	4.35766e-05
prot875	P40925	MDH1	prot1975	A0A0G2JMB2	IGHA2	-0.341786	4.35779e-05
prot70	O00462	MANBA	prot1612	Q96S96	PEBP4	0.341784	4.35828e-05
prot426	P05090	APOD	prot795	P29218	IMPA1	-0.341782	4.35882e-05
prot904	G3V164	GRIA4	prot1411	Q86SF2	GALNT7	0.341781	4.35894e-05
prot404	P04217	A1BG	prot441	P05546	SERPIND1	0.341778	4.35974e-05
prot456	P06744	GPI	prot1373	Q6UXD5-3	SEZ6L2	0.341777	4.35998e-05
prot316	P01700	IGLV147	prot796	P29279-2	CTGF	-0.341776	4.36024e-05
prot262	P00338	LDHA	prot561	P10721-2	KIT	0.34177	4.3615e-05
prot644	E7ENM0	ELN	prot1944	Q9Y653-2	ADGRG1	0.341768	4.36201e-05
prot933	A0A087WXM8	BCAM	prot1871	Q9UKM7	MAN1B1	0.341768	4.36202e-05
prot459	P06865	HEXA	prot516	P09417	QDPR	0.341767	4.3623e-05
prot561	P10721-2	KIT	prot574	P11279	LAMP1	0.341764	4.36296e-05
prot325	P01742	IGHV169	prot421	P05026-2	AT1B1	-0.341758	4.3644e-05
prot554	P10599	TXN	prot2005	E7ESV6	ADGRL3	0.341758	4.36441e-05
prot26	A0A0B4J1Y9	IGHV372	prot81	O14498	ISLR	-0.341757	4.36477e-05
prot353	P02671	FGA	prot466	P07237	P4HB	-0.341752	4.36584e-05
prot317	P01701	IGLV151	prot918	P49257	LMAN1	-0.341748	4.36678e-05
prot26	A0A0B4J1Y9	IGHV372	prot454	P06727	APOA4	0.341747	4.36699e-05
prot778	P26572	MGAT1	prot1530	Q8WYK1	CNTNAP5	0.341745	4.36766e-05
prot421	P05026-2	AT1B1	prot1800	Q9NZ53	PODXL2	0.34174	4.36884e-05
prot460	P07093-2	SERPINE2	prot1997	C9J2H1	ITIH5	0.341739	4.36891e-05
prot48	A6NGN9	IGLON5	prot375	G3V0E5	TFRC	0.341738	4.36915e-05
prot561	P10721-2	KIT	prot602	P13591	NCAM1	0.341734	4.37025e-05
prot1313	Q5FWE3-3	PRRT3	prot1897	Q9UNW1	MINPP1	0.341732	4.37074e-05
prot110	H9KV31	NCAM2	prot383	P03950	ANG	-0.341731	4.37088e-05
prot408	I3L145	SHBG	prot1794	Q9NY97-2	B3GN2	-0.34173	4.3711e-05
prot410	P04406	GAPDH	prot559	P10645	CHGA	0.34173	4.37128e-05
prot785	P27918	CFP	prot859	P36871	PGM1	-0.341729	4.37134e-05
prot657	P16152	CBR1	prot746	P22897	MRC1	0.341727	4.37178e-05
prot1169	Q13421-4	MSLN	prot1377	Q6UXK5	LRRN1	0.341727	4.37188e-05
prot1048	P63313	TMSB10	prot1744	Q9HCB6	SPON1	0.341725	4.37229e-05
prot615	E9PNW4	AL049629.2	prot1787	Q9NX62	IMPAD1	0.341723	4.37296e-05
prot292	P01034	CST3	prot490	P08185	SERPINA6	-0.341722	4.37301e-05
prot628	P14618-2	PKM	prot1095	Q01995	TAGLN	0.34172	4.37349e-05
prot391	P04066	FUCA1	prot474	P07360	C8G	-0.34172	4.37363e-05
prot412	P04433	IGKV311	prot1612	Q96S96	PEBP4	-0.341716	4.37449e-05
prot449	P06312	IGKV41	prot540	P0DMV9	HSPA1A	-0.341708	4.37644e-05
prot232	O95158	NXPH4	prot1973	A0A0D9SF30	NCAM1	0.341707	4.3766e-05
prot486	A0A087WTA8	COL1A2	prot1619	Q99538	LGMN	0.341707	4.37678e-05
prot566	P11021	HSPA5	prot765	P24592	IGFBP6	-0.341703	4.37773e-05
prot324	P01721	IGLV657	prot874	P40189	IL6ST	-0.341702	4.37787e-05
prot506	P08697	SERPINF2	prot1514	Q8TDQ0-2	HAVR2	-0.341699	4.37853e-05
prot441	P05546	SERPIND1	prot1707	Q5T123	SH3BGRL3	-0.341699	4.37856e-05
prot289	P01024	C3	prot1145	Q12797-10	ASPH	-0.341699	4.3787e-05
prot876	P40926	MDH2	prot1520	Q8WUJ3	CEMIP	0.341699	4.37871e-05
prot551	P10451-3	SPP1	prot559	P10645	CHGA	0.341696	4.37923e-05
prot490	P08185	SERPINA6	prot1537	Q92520	FAM3C	-0.341696	4.37927e-05
prot543	P0DP25	CALM1	prot1877	A0A0D9SEP4	NRXN1	0.341696	4.37929e-05
prot1164	Q13332-3	PTPRS	prot1387	Q6ZSJ9	SHISA6	0.341696	4.37942e-05
prot364	P02750	LRG1	prot1478	Q8N475-2	FSTL5	-0.341695	4.37949e-05
prot859	P36871	PGM1	prot1646	Q9BRK5	SDF4	0.341693	4.37995e-05
prot694	P19827	ITIH1	prot940	P51884	LUM	0.341693	4.38004e-05
prot1233	Q15084-3	PDIA6	prot1547	Q92765	FRZB	0.341692	4.38021e-05
prot81	O14498	ISLR	prot292	P01034	CST3	0.341692	4.38039e-05
prot145	A2A3C1	ADGRB2	prot271	P00533-4	EGFR	0.341691	4.38043e-05
prot370	P02763	ORM1	prot1070	P80723	BASP1	-0.341691	4.38044e-05
prot130	C9JR67	SGCE	prot1469	Q8N2S1-2	LTBP4	-0.341689	4.38095e-05
prot12	A0A087WSY6	IGKV3D15	prot71	O00468-6	AGRN	-0.341689	4.38105e-05
prot940	P51884	LUM	prot1867	Q9UK55	SERPINA10	0.341688	4.38126e-05
prot71	O00468-6	AGRN	prot322	P01717	IGLV325	-0.341688	4.38128e-05
prot313	P01619	IGKV320	prot1768	Q9NRN5	OLFML3	-0.341687	4.38151e-05
prot183	O75144	ICOSLG	prot1424	Q86VZ4	LRP11	0.341685	4.38204e-05
prot1480	Q8N6C5-2	IGSF1	prot2005	E7ESV6	ADGRL3	0.341685	4.38206e-05
prot477	P07602	PSAP	prot663	P16870-2	CBPE	0.341683	4.38248e-05
prot96	O14917	PCDH17	prot1617	Q99519	NEU1	0.341682	4.38262e-05
prot531	P09972	ALDOC	prot1944	Q9Y653-2	ADGRG1	0.341682	4.38277e-05
prot716	P21333-2	FLNA	prot875	P40925	MDH1	0.34168	4.38327e-05
prot1616	Q99497	PARK7	prot1897	Q9UNW1	MINPP1	0.341679	4.38333e-05
prot295	A9UJN9	PDGFB	prot1553	Q92854	SEMA4D	0.341679	4.38335e-05
prot1146	Q12805-2	FBLN3	prot1782	Q9NTU7	CBLN4	-0.341679	4.38345e-05
prot334	P01859	IGHG2	prot1768	Q9NRN5	OLFML3	-0.341678	4.38354e-05
prot348	P02647	APOA1	prot531	P09972	ALDOC	-0.341676	4.38421e-05
prot313	P01619	IGKV320	prot557	P10643	C7	0.341674	4.38474e-05
prot516	P09417	QDPR	prot838	P35052	GPC1	0.34167	4.38555e-05
prot147	O60243	HS6ST1	prot1859	Q9UJ99	CDH22	0.341666	4.38654e-05
prot103	O15197-3	EPHB6	prot1812	Q9P0K1-5	ADAM22	0.341663	4.38717e-05
prot514	P09211	GSTP1	prot1062	P78417	GSTO1	0.341663	4.38738e-05
prot44	A1L4H1	SSC5D	prot76	D6RHI9	RNASET2	0.341659	4.38824e-05
prot404	P04217	A1BG	prot455	P06733	ENO1	-0.341658	4.38837e-05
prot619	P14174	MIF	prot1921	Q9Y2T3	GDA	0.341657	4.38866e-05
prot541	P0DOY3	IGLC3	prot1284	Q16658	FSCN1	-0.341657	4.38867e-05
prot332	P01834	IGKC	prot1744	Q9HCB6	SPON1	-0.341656	4.38891e-05
prot479	P07711	CTSL	prot1387	Q6ZSJ9	SHISA6	0.341655	4.38916e-05
prot1115	Q05996-2	ZP2	prot1884	Q9ULP0-2	NDRG4	0.341653	4.3897e-05
prot474	P07360	C8G	prot1344	A0A0G2JM94	LAIR1	-0.341652	4.38984e-05
prot1418	Q86UN2	RTN4RL1	prot1860	Q9UJA9	ENPP5	0.341652	4.3899e-05
prot1337	Q658N2	WSCD1	prot1537	Q92520	FAM3C	0.341648	4.39079e-05
prot387	P04003	C4BPA	prot578	P11717	IGF2R	-0.341647	4.391e-05
prot628	P14618-2	PKM	prot2020	G3XAK1	MST1	-0.341645	4.39161e-05
prot440	P05543	SERPINA7	prot501	P08581	MET	-0.341643	4.39203e-05
prot663	P16870-2	CBPE	prot1458	Q8IZP7	HS6ST3	0.34164	4.3927e-05
prot426	P05090	APOD	prot830	P33151	CDH5	0.341636	4.39381e-05
prot335	P01860	IGHG3	prot1553	Q92854	SEMA4D	-0.341635	4.39392e-05
prot490	P08185	SERPINA6	prot1749	Q9HCU4	CELSR2	-0.341635	4.39401e-05
prot145	A2A3C1	ADGRB2	prot1372	Q6UXB8	PI16	-0.341633	4.39448e-05
prot393	P04075	ALDOA	prot708	P20827	EFNA1	0.341626	4.39618e-05
prot531	P09972	ALDOC	prot1991	A0A1W2PQ11	CNTN2	0.341626	4.39625e-05
prot1505	Q8NHP8	PLBD2	prot1520	Q8WUJ3	CEMIP	0.341625	4.39638e-05
prot248	O95502	NPTXR	prot391	P04066	FUCA1	0.341625	4.39649e-05
prot539	P0DMQ5	INAFM2	prot1227	Q14C87	TMEM132D	0.341624	4.39677e-05
prot665	P16949	STMN1	prot1387	Q6ZSJ9	SHISA6	0.341622	4.39711e-05
prot338	P01876	IGHA1	prot1151	Q12907	LMAN2	-0.341622	4.39717e-05
prot551	P10451-3	SPP1	prot999	R4GMM9	NXPH1	0.34162	4.39767e-05
prot279	P00746	CFD	prot306	P01344	IGF2	0.341619	4.39782e-05
prot1328	A0A0A0MQY7	CACHD1	prot1472	Q8N3J6-2	CADM2	0.341616	4.39848e-05
prot145	A2A3C1	ADGRB2	prot1553	Q92854	SEMA4D	0.341615	4.3988e-05
prot472	P07358	C8B	prot1494	Q8NCL4	GALNT6	-0.341615	4.39886e-05
prot1169	Q13421-4	MSLN	prot1800	Q9NZ53	PODXL2	0.341614	4.399e-05
prot8	P01615	IGKV2D28	prot456	P06744	GPI	-0.341613	4.39923e-05
prot317	P01701	IGLV151	prot1067	P80108	GPLD1	0.341612	4.39961e-05
prot1592	A0A087WSY5	CPB2	prot1871	Q9UKM7	MAN1B1	-0.341611	4.39969e-05
prot861	P36955	SERPINF1	prot1914	Q9Y287	ITM2B	0.341608	4.4006e-05
prot1351	Q6NW40	RGMB	prot1667	Q9BXJ4-3	C1QTNF3	0.341608	4.40062e-05
prot11	A0A075B6S5	IGKV127	prot1657	Q9BUN1	C1orf56	-0.341607	4.40083e-05
prot776	P25774-2	CTSS	prot1536	Q92485	SMPDL3B	0.341607	4.40086e-05
prot278	P00742	F10	prot541	P0DOY3	IGLC3	0.341603	4.40171e-05
prot893	P45877	PPIC	prot1048	P63313	TMSB10	0.341602	4.40201e-05
prot604	P13611	VCAN	prot1550	Q92823-2	NRCAM	0.341601	4.40212e-05
prot1569	F8WDW9	ESAM	prot1667	Q9BXJ4-3	C1QTNF3	0.341599	4.40266e-05
prot1242	Q15262	PTPRK	prot1680	Q9BZC7-2	ABCA2	0.341599	4.4027e-05
prot785	P27918	CFP	prot1478	Q8N475-2	FSTL5	-0.341598	4.4029e-05
prot882	E9PF59	DPP6	prot1130	Q08431	MFGE8	0.341597	4.40321e-05
prot1386	Q6ZRP7	QSOX2	prot1650	K7EKV3	RTBDN	0.341595	4.40362e-05
prot765	P24592	IGFBP6	prot1149	Q12860	CNTN1	-0.341595	4.40372e-05
prot883	P42785	PRCP	prot1140	Q10472	GALNT1	0.341593	4.40403e-05
prot1413	Q86SR1	GALNT10	prot1830	Q9UBQ6	EXTL2	0.341593	4.40422e-05
prot236	O95206-2	PCDH8	prot1758	Q9NPH3-2	IL1RAP	-0.341591	4.40467e-05
prot400	P04180	LCAT	prot1447	Q8IWV2	CNTN4	0.341587	4.4057e-05
prot829	P32119	PRDX2	prot1177	E7EVP0	PNOC	0.341584	4.40632e-05
prot963	F8W9W0	EPHA5	prot1883	Q9ULL4	PLXNB3	0.341582	4.40688e-05
prot441	P05546	SERPIND1	prot1269	Q16288-2	NTRK3	-0.341578	4.40783e-05
prot183	O75144	ICOSLG	prot1313	Q5FWE3-3	PRRT3	0.341577	4.40807e-05
prot543	P0DP25	CALM1	prot744	P22792	CPN2	-0.341576	4.40821e-05
prot1071	P80748	IGLV321	prot1742	Q5VT82	PCDH9	-0.341576	4.40826e-05
prot410	P04406	GAPDH	prot589	P12277	CKB	0.341574	4.40862e-05
prot322	P01717	IGLV325	prot1627	Q99784	OLFM1	-0.341572	4.4093e-05
prot232	O95158	NXPH4	prot506	P08697	SERPINF2	-0.341571	4.40944e-05
prot455	P06733	ENO1	prot1776	Q9NS98	SEMA3G	0.34157	4.40981e-05
prot208	O75976	CPD	prot940	P51884	LUM	-0.341566	4.4106e-05
prot350	K7ERI9	APOC1	prot1443	Q8IW52	SLITRK4	-0.341564	4.41108e-05
prot424	P05067-11	APP	prot1275	Q16568	CARTPT	0.341563	4.41139e-05
prot875	P40925	MDH1	prot1936	Q9Y5Y7	LYVE1	0.341563	4.41151e-05
prot185	O75223	GGCT	prot1546	Q92752	TNR	0.341559	4.41236e-05
prot575	P11362-20	FGFR1	prot1106	Q03591	CFHR1	-0.341558	4.41259e-05
prot26	A0A0B4J1Y9	IGHV372	prot979	P55283	CDH4	-0.341556	4.41311e-05
prot1612	Q96S96	PEBP4	prot1822	Q9P2E7-2	PCDH10	0.341552	4.41398e-05
prot602	P13591	NCAM1	prot876	P40926	MDH2	0.341551	4.4142e-05
prot4	A0A075B6I9	IGLV746	prot1590	Q96ID5	IGSF21	-0.341551	4.41422e-05
prot208	O75976	CPD	prot1433	Q8IUC8	GALNT13	0.34155	4.41457e-05
prot88	O14672	ADAM10	prot1394	Q7LFX5	CHST15	0.341549	4.41469e-05
prot856	P36222	CHI3L1	prot1417	Q86UD1	OAF	-0.341549	4.41473e-05
prot516	P09417	QDPR	prot1176	A0A1B0GTP7	ASAH1	0.341545	4.41569e-05
prot749	P23142-4	FBLN1	prot1800	Q9NZ53	PODXL2	0.341544	4.41596e-05
prot301	P01210	PENK	prot349	P02649	APOE	0.341534	4.41848e-05
prot405	P04233	CD74	prot603	J3QQR8	ICAM2	0.341533	4.4186e-05
prot229	O94991	SLITRK5	prot2036	Q7LBX6	NRP2	0.34153	4.4193e-05
prot1026	P61769	B2M	prot1803	Q9NZC2-2	TREM2	0.341527	4.42006e-05
prot320	P01714	IGLV319	prot1530	Q8WYK1	CNTNAP5	-0.341527	4.42021e-05
prot1098	Q02487-2	DSC2	prot1400	Q7Z5A7-2	TAFA5	0.341524	4.42079e-05
prot481	P07858	CTSB	prot2025	H3BLU2	LSAMP	0.341523	4.421e-05
prot465	P07225	PROS1	prot964	E9PG71	EPHA4	-0.341521	4.42153e-05
prot615	E9PNW4	AL049629.2	prot1556	Q92896	GLG1	0.34152	4.42176e-05
prot90	O14773	TPP1	prot1365	Q6UWR7	ENPP6	0.341514	4.42332e-05
prot1547	Q92765	FRZB	prot1836	Q9UBX7-1	KLK11	0.341512	4.4237e-05
prot8	P01615	IGKV2D28	prot1425	Q86X29-6	LSR	-0.341511	4.42387e-05
prot1472	Q8N3J6-2	CADM2	prot1646	Q9BRK5	SDF4	0.341511	4.42396e-05
prot504	P08637	FCGR3A	prot528	P09871	C1S	0.34151	4.42424e-05
prot393	P04075	ALDOA	prot1129	Q08380	LGALS3BP	-0.341509	4.42451e-05
prot1634	Q99983	OMD	prot1684	A0A0A0MR20	CNTNAP4	0.341506	4.42519e-05
prot147	O60243	HS6ST1	prot1406	Q7Z7G0	ABI3BP	-0.341505	4.42555e-05
prot436	S4R371	FABP3	prot783	P27797	CALR	0.341504	4.42573e-05
prot612	P13796	LCP1	prot874	P40189	IL6ST	-0.341502	4.42629e-05
prot565	P10909-4	CLUS	prot1464	Q8N126	CADM3	0.3415	4.42662e-05
prot1284	Q16658	FSCN1	prot1729	Q9H8J5	MANSC1	0.3415	4.42665e-05
prot1491	Q8NBP7	PCSK9	prot1895	Q9UN70	PCDHGC3	0.341499	4.42698e-05
prot554	P10599	TXN	prot1325	Q5T848	GPR158	0.341498	4.42705e-05
prot1744	Q9HCB6	SPON1	prot1822	Q9P2E7-2	PCDH10	0.341496	4.42752e-05
prot70	O00462	MANBA	prot1493	Q8NCC3	PLA2G15	0.341491	4.42878e-05
prot1488	Q8NBJ4-2	GOLM1	prot1529	Q8WY21-4	SORC1	0.341489	4.42943e-05
prot478	P07686	HEXB	prot652	P16035	TIMP2	0.341488	4.42969e-05
prot490	P08185	SERPINA6	prot1446	Q8IWU5-2	SULF2	-0.341487	4.42978e-05
prot1370	Q6UX72	B3GNT9	prot1546	Q92752	TNR	0.341487	4.42981e-05
prot82	O14514	ADGRB1	prot1997	C9J2H1	ITIH5	0.341485	4.4304e-05
prot391	P04066	FUCA1	prot1871	Q9UKM7	MAN1B1	0.341484	4.43051e-05
prot26	A0A0B4J1Y9	IGHV372	prot1182	Q13634-2	CDH18	-0.341481	4.43133e-05
prot758	P23515	OMG	prot1106	Q03591	CFHR1	-0.34148	4.43155e-05
prot574	P11279	LAMP1	prot1030	P61970	NUTF2	0.341479	4.43167e-05
prot35	A0A0C4DH38	IGHV551	prot294	P01042-2	KNG1	0.341479	4.4318e-05
prot779	P26992	CNTFR	prot1459	Q8IZS8	CACNA2D3	0.341479	4.43186e-05
prot1491	Q8NBP7	PCSK9	prot1879	F5H5X9	CDH7	0.341478	4.43195e-05
prot190	O75368	SH3BGRL	prot578	P11717	IGF2R	0.341476	4.43257e-05
prot1312	Q5BLP8	C4orf48	prot1729	Q9H8J5	MANSC1	0.341464	4.43549e-05
prot514	P09211	GSTP1	prot1164	Q13332-3	PTPRS	0.341463	4.43553e-05
prot876	P40926	MDH2	prot1592	A0A087WSY5	CPB2	-0.341462	4.4358e-05
prot307	P01591	JCHAIN	prot1973	A0A0D9SF30	NCAM1	-0.341462	4.4359e-05
prot673	P17677	GAP43	prot1062	P78417	GSTO1	0.341462	4.43597e-05
prot1257	Q15782-6	CHI3L2	prot1834	Q9UBX1	CTSF	0.341461	4.4361e-05
prot368	Q5VY30	RBP4	prot1478	Q8N475-2	FSTL5	-0.34146	4.43631e-05
prot174	O75071	EFCAB14	prot383	P03950	ANG	-0.34146	4.43649e-05
prot999	R4GMM9	NXPH1	prot1493	Q8NCC3	PLA2G15	0.341459	4.43674e-05
prot733	P22304	IDS	prot1028	J3KMY5	NPC2	0.341458	4.43682e-05
prot665	P16949	STMN1	prot1744	Q9HCB6	SPON1	0.341455	4.43754e-05
prot443	P05937	CALB1	prot1597	Q96KG7	MEGF10	0.341454	4.43775e-05
prot1796	Q9NYQ8	FAT2	prot1802	Q9NZ94-3	NLGN3	0.341453	4.43798e-05
prot271	P00533-4	EGFR	prot459	P06865	HEXA	0.341453	4.43817e-05
prot250	O95633-2	FSTL3	prot1776	Q9NS98	SEMA3G	-0.341452	4.4384e-05
prot1618	Q99523	SORT1	prot1787	Q9NX62	IMPAD1	0.341449	4.43896e-05
prot802	P29966	MARCKS	prot1023	P61604	HSPE1	0.341449	4.43911e-05
prot267	P00450	CP	prot337	A0A087WYJ9	A0A087WYJ9	0.341444	4.44031e-05
prot371	P02765	AHSG	prot711	P20916-2	MAG	-0.341441	4.44107e-05
prot1064	P78509	RELN	prot1650	K7EKV3	RTBDN	0.341439	4.44152e-05
prot149	O60279	SUSD5	prot1417	Q86UD1	OAF	0.341437	4.44188e-05
prot1041	P62993	GRB2	prot2025	H3BLU2	LSAMP	0.341435	4.44255e-05
prot1495	Q8NCW5-2	NNRE	prot1963	A0A096LPE2	SAA2-SAA4	-0.341433	4.44293e-05
prot1328	A0A0A0MQY7	CACHD1	prot1847	Q9UHG2	PCSK1N	0.341433	4.44304e-05
prot407	P04275	VWF	prot1673	A0A087X0T8	CADM1	0.341432	4.44312e-05
prot587	P12259	F5	prot964	E9PG71	EPHA4	-0.341432	4.44331e-05
prot4	A0A075B6I9	IGLV746	prot1306	Q53EL9-3	SEZ6	-0.341431	4.4434e-05
prot285	P01009	SERPINA1	prot461	P07108	DBI	-0.341427	4.44431e-05
prot482	P07900	HSP90AA1	prot1874	Q9UKU9	ANGPTL2	0.341426	4.44468e-05
prot1138	Q10469	MGAT2	prot1848	Q9UHG3	PCYOX1	0.341423	4.4454e-05
prot1371	Q6UX73-2	C16orf89	prot1919	Q9Y2I2-1	NTNG1	0.341423	4.44542e-05
prot369	P02760	AMBP	prot565	P10909-4	CLUS	-0.341422	4.44559e-05
prot208	O75976	CPD	prot1451	Q8IXL6	FAM20C	0.341422	4.44567e-05
prot1222	G3V3X5	LTBP2	prot1269	Q16288-2	NTRK3	-0.34142	4.44603e-05
prot449	P06312	IGKV41	prot1949	Q9Y6R7	FCGBP	0.34142	4.44606e-05
prot923	G3XAP6	COMP	prot1525	A0A087WWF1	SELENOM	-0.34142	4.44616e-05
prot1514	Q8TDQ0-2	HAVR2	prot1729	Q9H8J5	MANSC1	0.341419	4.44639e-05
prot270	P00505	GOT2	prot1812	Q9P0K1-5	ADAM22	0.341418	4.44656e-05
prot641	P15291-2	B4GT1	prot730	A0A140TA41	TNXB	0.341417	4.44693e-05
prot581	P12109	COL6A1	prot926	A0A182DWH7	SELENOP	-0.341414	4.44761e-05
prot1493	Q8NCC3	PLA2G15	prot1867	Q9UK55	SERPINA10	-0.341413	4.4478e-05
prot42	A0A0J9YXX1	IGHV5101	prot2038	V9GYM3	APOA2	0.341411	4.44837e-05
prot355	P02679	FGG	prot630	P14625	HSP90B1	-0.341409	4.44871e-05
prot860	F5H5Q2	ACVR1B	prot1883	Q9ULL4	PLXNB3	0.341409	4.44878e-05
prot332	P01834	IGKC	prot1565	Q93091	RNASE6	0.341409	4.44888e-05
prot1714	Q9H3G5	CPVL	prot1943	Q9Y646	CPQ	0.341407	4.44917e-05
prot524	P09619	PDGFRB	prot683	P18669	PGAM1	0.341406	4.44963e-05
prot364	P02750	LRG1	prot1893	Q9UN36-2	NDRG2	-0.341403	4.45017e-05
prot485	P07998	RNASE1	prot1130	Q08431	MFGE8	0.341403	4.45018e-05
prot228	O94985	CLSTN1	prot1034	P62328	TMSB4X	0.341402	4.45043e-05
prot116	O43173	ST8SIA3	prot1681	A0A087WZS0	LYNX1	0.341402	4.45059e-05
prot310	P01599	IGKV117	prot1721	Q9H4D0	CLSTN2	-0.341401	4.45065e-05
prot447	P06307	CCK	prot776	P25774-2	CTSS	-0.3414	4.45092e-05
prot287	P01019	AGT	prot1369	Q6UX71	PLXDC2	0.341399	4.45114e-05
prot12	A0A087WSY6	IGKV3D15	prot1963	A0A096LPE2	SAA2-SAA4	0.341399	4.45122e-05
prot2	A0A075B6I0	IGLV861	prot1502	Q8NFZ8	CADM4	-0.341395	4.45214e-05
prot474	P07360	C8G	prot1967	A0A0B4J2B5	IGHV3OR169	0.341394	4.45241e-05
prot403	E9PIM6	THY1	prot779	P26992	CNTFR	0.341394	4.45246e-05
prot204	A0A1B0GVB9	ATP6AP2	prot1681	A0A087WZS0	LYNX1	0.341392	4.45284e-05
prot20	A0A0B4J1V0	IGHV315	prot566	P11021	HSPA5	-0.341391	4.45325e-05
prot266	P00441	SOD1	prot287	P01019	AGT	-0.341388	4.45382e-05
prot125	O43493-2	TGOLN2	prot1039	P62937	PPIA	0.341388	4.45398e-05
prot747	P23083	IGHV12	prot843	P35443	THBS4	-0.341387	4.45422e-05
prot42	A0A0J9YXX1	IGHV5101	prot1435	Q8IUK8	CBLN2	-0.341386	4.45439e-05
prot809	P30101	PDIA3	prot1748	Q9HCU0	CD248	0.341385	4.45466e-05
prot604	P13611	VCAN	prot1530	Q8WYK1	CNTNAP5	0.341378	4.45628e-05
prot800	P29622	SERPINA4	prot1603	Q96NZ9	PRAP1	0.341376	4.45682e-05
prot234	O95185-2	UNC5C	prot244	O95467	GNAS	0.341374	4.45745e-05
prot1028	J3KMY5	NPC2	prot2030	K7ELL7	PRKCSH	0.341372	4.45788e-05
prot266	P00441	SOD1	prot494	P08294	SOD3	0.341371	4.45808e-05
prot337	A0A087WYJ9	A0A087WYJ9	prot1598	Q96KN2	CNDP1	-0.341369	4.45862e-05
prot478	P07686	HEXB	prot1268	Q16270	IGFBP7	0.341365	4.45955e-05
prot485	P07998	RNASE1	prot1829	Q9UBP4	DKK3	0.341364	4.45988e-05
prot486	A0A087WTA8	COL1A2	prot982	P55287-2	CDH11	0.341363	4.45992e-05
prot348	P02647	APOA1	prot1308	Q53RD9	FBLN7	-0.341363	4.46005e-05
prot115	O43157-2	PLXNB1	prot481	P07858	CTSB	0.341363	4.46005e-05
prot271	P00533-4	EGFR	prot918	P49257	LMAN1	0.341362	4.46017e-05
prot732	P22303	ACHE	prot1919	Q9Y2I2-1	NTNG1	0.341362	4.46028e-05
prot73	O00533	CHL1	prot748	P23142	FBLN1	-0.34136	4.46075e-05
prot1100	Q02809	PLOD1	prot1361	Q6UW01	CBLN3	0.341358	4.4613e-05
prot555	P10619-2	PPGB	prot1084	P98172	EFNB1	-0.341357	4.46139e-05
prot93	O14793	MSTN	prot1646	Q9BRK5	SDF4	0.341356	4.46173e-05
prot888	P43121	MCAM	prot1580	Q96FE5-2	LINGO1	0.341353	4.46248e-05
prot615	E9PNW4	AL049629.2	prot1603	Q96NZ9	PRAP1	-0.341352	4.46264e-05
prot1758	Q9NPH3-2	IL1RAP	prot1847	Q9UHG2	PCSK1N	-0.341351	4.46296e-05
prot490	P08185	SERPINA6	prot1434	Q8IUK5	PLXDC1	-0.341347	4.46394e-05
prot301	P01210	PENK	prot1130	Q08431	MFGE8	0.341345	4.46437e-05
prot337	A0A087WYJ9	A0A087WYJ9	prot1965	A0A0A0MTQ4	RGMA	-0.341345	4.46439e-05
prot707	P20774	OGN	prot1517	Q8TER0	SNED1	0.341345	4.46443e-05
prot115	O43157-2	PLXNB1	prot694	P19827	ITIH1	-0.341345	4.46449e-05
prot305	P01303	NPY	prot795	P29218	IMPA1	0.34134	4.46567e-05
prot665	P16949	STMN1	prot1067	P80108	GPLD1	-0.341338	4.46613e-05
prot1556	Q92896	GLG1	prot1649	Q9BS26	ERP44	0.341338	4.46619e-05
prot808	P30086	PEBP1	prot1790	Q9NY47-2	CACNA2D2	0.341336	4.46663e-05
prot224	O94919	ENDOD1	prot1355	Q6PCB0	VWA1	0.341336	4.46672e-05
prot1320	Q5KU26	COLEC12	prot1464	Q8N126	CADM3	0.341335	4.46692e-05
prot455	P06733	ENO1	prot1386	Q6ZRP7	QSOX2	0.341335	4.46696e-05
prot19	A0A0B4J1U7	IGHV61	prot1434	Q8IUK5	PLXDC1	-0.341335	4.46697e-05
prot8	P01615	IGKV2D28	prot1337	Q658N2	WSCD1	-0.341333	4.46732e-05
prot876	P40926	MDH2	prot1965	A0A0A0MTQ4	RGMA	0.341333	4.46737e-05
prot1541	Q92673	SORL1	prot2025	H3BLU2	LSAMP	0.34133	4.46801e-05
prot175	E7EWD3	ADAM23	prot1570	Q96AQ6-2	PBXIP1	0.341327	4.46878e-05
prot1494	Q8NCL4	GALNT6	prot1827	Q9UBG0	MRC2	0.341326	4.46902e-05
prot111	O15400-2	STX7	prot1620	Q99574	SERPINI1	0.341326	4.46907e-05
prot71	O00468-6	AGRN	prot848	P35613-2	BSG	0.341326	4.46913e-05
prot1892	Q9UMX5	NENF	prot1994	B4E1Z4	AL645922.1	-0.341326	4.46919e-05
prot384	P03951	F11	prot665	P16949	STMN1	-0.341324	4.46961e-05
prot652	P16035	TIMP2	prot1397	Q7Z3B1	NEGR1	-0.341323	4.46974e-05
prot779	P26992	CNTFR	prot1348	Q6MZW2	FSTL4	0.341321	4.47041e-05
prot404	P04217	A1BG	prot479	P07711	CTSL	-0.341319	4.47067e-05
prot937	F5GZ08	APLP1	prot1478	Q8N475-2	FSTL5	0.341319	4.47091e-05
prot860	F5H5Q2	ACVR1B	prot1187	Q13740-2	ALCAM	0.341317	4.47118e-05
prot438	P05452	CLEC3B	prot1827	Q9UBG0	MRC2	0.341316	4.47162e-05
prot146	O60242	ADGRB3	prot1373	Q6UXD5-3	SEZ6L2	0.341315	4.47175e-05
prot289	P01024	C3	prot995	P57087	JAM2	-0.341314	4.47198e-05
prot82	O14514	ADGRB1	prot1849	Q9UHI8	ADAMTS1	0.341313	4.47235e-05
prot175	E7EWD3	ADAM23	prot1417	Q86UD1	OAF	0.341312	4.47261e-05
prot566	P11021	HSPA5	prot1312	Q5BLP8	C4orf48	-0.341311	4.47278e-05
prot506	P08697	SERPINF2	prot815	P30530-2	AXL	-0.341308	4.47342e-05
prot195	O75493	CA11	prot1240	Q15256	PTPRR	0.341306	4.47401e-05
prot1180	Q13557-8	CAMK2D	prot1857	Q9UIW2	PLXNA1	0.341305	4.47415e-05
prot1394	Q7LFX5	CHST15	prot1892	Q9UMX5	NENF	0.341303	4.47476e-05
prot995	P57087	JAM2	prot1871	Q9UKM7	MAN1B1	0.341302	4.47507e-05
prot12	A0A087WSY6	IGKV3D15	prot1585	Q96GW7	BCAN	-0.341301	4.47511e-05
prot305	P01303	NPY	prot1138	Q10469	MGAT2	0.341301	4.47513e-05
prot291	Q5H9A7	TIMP1	prot874	P40189	IL6ST	-0.341299	4.47559e-05
prot222	O94910	ADGRL1	prot368	Q5VY30	RBP4	0.341296	4.47633e-05
prot324	P01721	IGLV657	prot1012	P60983	GMFB	-0.341296	4.47637e-05
prot70	O00462	MANBA	prot1202	Q14165	MLEC	0.341294	4.47691e-05
prot373	P02774	GC	prot743	P22748	CA4	-0.341293	4.47718e-05
prot287	P01019	AGT	prot1275	Q16568	CARTPT	0.341292	4.47737e-05
prot503	P08603	CFH	prot1234	Q15113	PCOLCE	0.341291	4.47754e-05
prot681	P18428	LBP	prot926	A0A182DWH7	SELENOP	0.341291	4.47759e-05
prot1427	A0A0A6YYA0	TMED7-TICAM2	prot1570	Q96AQ6-2	PBXIP1	0.34129	4.47788e-05
prot1435	Q8IUK8	CBLN2	prot1952	A0A075B6K5	IGLV39	-0.341289	4.47815e-05
prot1365	Q6UWR7	ENPP6	prot1555	Q92876	KLK6	0.341286	4.47898e-05
prot551	P10451-3	SPP1	prot1807	Q9NZR2	LRP1B	0.341285	4.47904e-05
prot1246	Q15375-4	EPHA7	prot1499	Q8NFT8	DNER	0.341281	4.48013e-05
prot743	P22748	CA4	prot937	F5GZ08	APLP1	0.341279	4.48059e-05
prot753	P23435	CBLN1	prot1556	Q92896	GLG1	0.341278	4.48094e-05
prot566	P11021	HSPA5	prot2036	Q7LBX6	NRP2	0.341275	4.4816e-05
prot557	P10643	C7	prot1178	Q13554-7	CAMK2B	-0.341275	4.48161e-05
prot335	P01860	IGHG3	prot499	P08572	COL4A2	-0.341275	4.48161e-05
prot1064	P78509	RELN	prot1280	Q16627	CCL14	-0.341275	4.48168e-05
prot81	O14498	ISLR	prot1520	Q8WUJ3	CEMIP	0.341273	4.4821e-05
prot1546	Q92752	TNR	prot1744	Q9HCB6	SPON1	0.341269	4.48315e-05
prot561	P10721-2	KIT	prot2030	K7ELL7	PRKCSH	0.341269	4.48315e-05
prot85	O14594	NCAN	prot516	P09417	QDPR	0.341268	4.4834e-05
prot617	P14138	EDN3	prot1242	Q15262	PTPRK	0.341267	4.48353e-05
prot120	O43291	SPINT2	prot1355	Q6PCB0	VWA1	0.341267	4.48361e-05
prot329	P01782	IGHV39	prot1348	Q6MZW2	FSTL4	-0.341267	4.48367e-05
prot644	E7ENM0	ELN	prot1373	Q6UXD5-3	SEZ6L2	0.341266	4.48384e-05
prot478	P07686	HEXB	prot1066	P78539-4	SRPX	0.341264	4.48432e-05
prot1227	Q14C87	TMEM132D	prot1553	Q92854	SEMA4D	0.34126	4.48521e-05
prot1449	Q8IWY4	SCUBE1	prot2023	H0YDE5	KIAA1549L	-0.341257	4.48592e-05
prot185	O75223	GGCT	prot421	P05026-2	AT1B1	0.341255	4.48642e-05
prot809	P30101	PDIA3	prot1509	Q8TAG5-2	VSTM2A	0.341253	4.48691e-05
prot19	A0A0B4J1U7	IGHV61	prot612	P13796	LCP1	0.341249	4.48795e-05
prot1107	Q04721	NOTCH2	prot1616	Q99497	PARK7	0.341248	4.48819e-05
prot641	P15291-2	B4GT1	prot979	P55283	CDH4	0.341245	4.48896e-05
prot376	P02787	TF	prot1965	A0A0A0MTQ4	RGMA	-0.341244	4.48919e-05
prot11	A0A075B6S5	IGKV127	prot918	P49257	LMAN1	-0.341241	4.48988e-05
prot1028	J3KMY5	NPC2	prot1359	Q6UVK1	CSPG4	0.341239	4.49049e-05
prot860	F5H5Q2	ACVR1B	prot1730	Q9H8L6	MMRN2	0.341238	4.49055e-05
prot512	P09104	ENO2	prot1425	Q86X29-6	LSR	0.341237	4.49082e-05
prot183	O75144	ICOSLG	prot1943	Q9Y646	CPQ	0.341236	4.49126e-05
prot1045	P63104	YWHAZ	prot1224	Q14894	CRYM	0.341235	4.49146e-05
prot183	O75144	ICOSLG	prot1877	A0A0D9SEP4	NRXN1	0.341235	4.49151e-05
prot711	P20916-2	MAG	prot1627	Q99784	OLFM1	0.341233	4.4918e-05
prot51	A6NLU5	VSTM2B	prot815	P30530-2	AXL	0.34123	4.49275e-05
prot877	U3KQG5	CD200	prot1138	Q10469	MGAT2	0.341229	4.49285e-05
prot485	P07998	RNASE1	prot1877	A0A0D9SEP4	NRXN1	0.341229	4.49291e-05
prot1026	P61769	B2M	prot1048	P63313	TMSB10	0.341228	4.49303e-05
prot248	O95502	NPTXR	prot1071	P80748	IGLV321	-0.341227	4.49327e-05
prot933	A0A087WXM8	BCAM	prot1948	Q9Y6N8	CDH10	0.341227	4.49338e-05
prot175	E7EWD3	ADAM23	prot912	P48723	HSPA13	0.341224	4.49403e-05
prot250	O95633-2	FSTL3	prot1023	P61604	HSPE1	-0.341224	4.49414e-05
prot524	P09619	PDGFRB	prot1727	Q9H741	C12orf49	0.341224	4.49417e-05
prot2	A0A075B6I0	IGLV861	prot149	O60279	SUSD5	-0.341223	4.49434e-05
prot317	P01701	IGLV151	prot1530	Q8WYK1	CNTNAP5	-0.341223	4.49441e-05
prot348	P02647	APOA1	prot845	P35555	FBN1	-0.341222	4.49463e-05
prot779	P26992	CNTFR	prot1874	Q9UKU9	ANGPTL2	0.341222	4.49469e-05
prot1183	Q13641	TPBG	prot1480	Q8N6C5-2	IGSF1	0.341221	4.49479e-05
prot73	O00533	CHL1	prot708	P20827	EFNA1	0.34122	4.49509e-05
prot195	O75493	CA11	prot1488	Q8NBJ4-2	GOLM1	0.34122	4.49521e-05
prot1041	P62993	GRB2	prot1525	A0A087WWF1	SELENOM	0.341219	4.49529e-05
prot1371	Q6UX73-2	C16orf89	prot1946	Q9Y6N6	LAMC3	0.341219	4.4953e-05
prot148	O60245	PCDH7	prot711	P20916-2	MAG	0.341218	4.49565e-05
prot876	P40926	MDH2	prot1684	A0A0A0MR20	CNTNAP4	0.341214	4.49657e-05
prot12	A0A087WSY6	IGKV3D15	prot617	P14138	EDN3	-0.341211	4.4973e-05
prot918	P49257	LMAN1	prot1711	Q9H2X0	CHRD	0.341211	4.49732e-05
prot20	A0A0B4J1V0	IGHV315	prot749	P23142-4	FBLN1	-0.341211	4.4974e-05
prot466	P07237	P4HB	prot2011	E9PL83	ADM	0.341211	4.49744e-05
prot785	P27918	CFP	prot802	P29966	MARCKS	-0.34121	4.49748e-05
prot93	O14793	MSTN	prot1742	Q5VT82	PCDH9	0.341207	4.49831e-05
prot370	P02763	ORM1	prot501	P08581	MET	-0.341207	4.49839e-05
prot566	P11021	HSPA5	prot1635	Q99985	SEMA3C	0.341205	4.49874e-05
prot308	P01594	IGKV133	prot1316	Q5JRA6-2	MIA3	-0.341205	4.4989e-05
prot1104	Q03167-2	TGFBR3	prot1520	Q8WUJ3	CEMIP	0.341202	4.49945e-05
prot186	O75326	SEMA7A	prot1182	Q13634-2	CDH18	0.341197	4.50078e-05
prot879	P41271	NBL1	prot1229	Q14DG7	TMEM132B	0.341195	4.50136e-05
prot396	A0A0A0MSC4	PDGFA	prot1408	Q7Z7M0	MEGF8	0.341193	4.50167e-05
prot332	P01834	IGKC	prot2031	M0QZL2	MEGF8	-0.341191	4.50215e-05
prot108	O15335	CHAD	prot516	P09417	QDPR	0.341191	4.50223e-05
prot232	O95158	NXPH4	prot1278	Q16620-2	NTRK2	0.341185	4.50376e-05
prot291	Q5H9A7	TIMP1	prot784	P27824	CANX	-0.341182	4.50445e-05
prot368	Q5VY30	RBP4	prot1325	Q5T848	GPR158	-0.341182	4.50447e-05
prot1555	Q92876	KLK6	prot1794	Q9NY97-2	B3GN2	0.341182	4.50455e-05
prot1556	Q92896	GLG1	prot1646	Q9BRK5	SDF4	0.341181	4.50472e-05
prot831	P33908	MAN1A1	prot1949	Q9Y6R7	FCGBP	-0.341177	4.50564e-05
prot1115	Q05996-2	ZP2	prot1325	Q5T848	GPR158	0.341174	4.50639e-05
prot354	P02675	FGB	prot1949	Q9Y6R7	FCGBP	0.341173	4.50671e-05
prot388	P04004	VTN	prot1729	Q9H8J5	MANSC1	-0.341171	4.50726e-05
prot1434	Q8IUK5	PLXDC1	prot1975	A0A0G2JMB2	IGHA2	-0.341168	4.50802e-05
prot183	O75144	ICOSLG	prot1914	Q9Y287	ITM2B	0.341167	4.50805e-05
prot921	P49641	MAN2A2	prot1129	Q08380	LGALS3BP	-0.341166	4.5083e-05
prot533	P0C0L5	C4B	prot1091	Q01459	CTBS	0.341164	4.50891e-05
prot1098	Q02487-2	DSC2	prot1708	Q9H2A7	CXCL16	0.34116	4.50992e-05
prot284	P01008	SERPINC1	prot1970	A0A0C4DH35	IGHV335	0.341155	4.51108e-05
prot19	A0A0B4J1U7	IGHV61	prot1590	Q96ID5	IGSF21	-0.341154	4.51137e-05
prot12	A0A087WSY6	IGKV3D15	prot391	P04066	FUCA1	-0.341152	4.51186e-05
prot581	P12109	COL6A1	prot882	E9PF59	DPP6	0.341152	4.51188e-05
prot1320	Q5KU26	COLEC12	prot1387	Q6ZSJ9	SHISA6	0.341149	4.51271e-05
prot557	P10643	C7	prot1043	P63010-3	AP2B1	-0.341148	4.51283e-05
prot353	P02671	FGA	prot876	P40926	MDH2	-0.341146	4.51325e-05
prot1151	Q12907	LMAN2	prot1829	Q9UBP4	DKK3	0.341146	4.51346e-05
prot716	P21333-2	FLNA	prot1362	Q6UWH4-2	GASK1B	0.341144	4.51375e-05
prot1612	Q96S96	PEBP4	prot1742	Q5VT82	PCDH9	0.341143	4.51411e-05
prot1138	Q10469	MGAT2	prot1943	Q9Y646	CPQ	0.341142	4.51429e-05
prot105	O15230	LAMA5	prot1963	A0A096LPE2	SAA2-SAA4	-0.341139	4.51509e-05
prot638	P15151-3	PVR	prot1425	Q86X29-6	LSR	0.341136	4.51581e-05
prot270	P00505	GOT2	prot1183	Q13641	TPBG	0.341135	4.51611e-05
prot551	P10451-3	SPP1	prot1847	Q9UHG2	PCSK1N	0.341133	4.51646e-05
prot352	P02656	APOC3	prot1933	Q9Y5I4	PCDHAC2	-0.341133	4.51667e-05
prot267	P00450	CP	prot1012	P60983	GMFB	-0.341131	4.51695e-05
prot408	I3L145	SHBG	prot1202	Q14165	MLEC	-0.341131	4.51697e-05
prot1907	Q9Y240	CLEC11A	prot1970	A0A0C4DH35	IGHV335	-0.341125	4.5185e-05
prot809	P30101	PDIA3	prot1829	Q9UBP4	DKK3	0.341125	4.5186e-05
prot486	A0A087WTA8	COL1A2	prot833	P34096	RNASE4	0.341124	4.51868e-05
prot145	A2A3C1	ADGRB2	prot536	J3QS39	UBB	0.341122	4.51925e-05
prot337	A0A087WYJ9	A0A087WYJ9	prot443	P05937	CALB1	-0.341119	4.52003e-05
prot450	P06331	IGHV434	prot639	P15169	CPN1	0.341115	4.52111e-05
prot2	A0A075B6I0	IGLV861	prot1893	Q9UN36-2	NDRG2	-0.341114	4.52118e-05
prot589	P12277	CKB	prot988	E9PLK3	NPEPPS	0.341114	4.52122e-05
prot176	B4DKD2	ADAM11	prot1180	Q13557-8	CAMK2D	0.341114	4.52132e-05
prot429	P05154	SERPINA5	prot1246	Q15375-4	EPHA7	-0.341112	4.5218e-05
prot711	P20916-2	MAG	prot904	G3V164	GRIA4	0.341112	4.52182e-05
prot364	P02750	LRG1	prot1649	Q9BS26	ERP44	-0.341108	4.52268e-05
prot318	P01703	IGLV140	prot1435	Q8IUK8	CBLN2	-0.341108	4.52274e-05
prot234	O95185-2	UNC5C	prot1280	Q16627	CCL14	-0.341108	4.52284e-05
prot39	A0A0C4DH72	IGKV16	prot71	O00468-6	AGRN	-0.341107	4.52312e-05
prot550	P10451-4	SPP1	prot1067	P80108	GPLD1	-0.341104	4.52386e-05
prot933	A0A087WXM8	BCAM	prot1138	Q10469	MGAT2	0.341103	4.52409e-05
prot359	P02745	C1QA	prot746	P22897	MRC1	0.341103	4.52411e-05
prot324	P01721	IGLV657	prot1666	Q9BXJ3	C1QTNF4	-0.341102	4.52433e-05
prot453	P06681	C2	prot765	P24592	IGFBP6	0.341094	4.52623e-05
prot681	P18428	LBP	prot1921	Q9Y2T3	GDA	-0.341091	4.52697e-05
prot212	O94760	DDAH1	prot429	P05154	SERPINA5	-0.34109	4.5272e-05
prot313	P01619	IGKV320	prot1657	Q9BUN1	C1orf56	-0.341089	4.52743e-05
prot757	P23471-2	PTPRZ1	prot1114	Q05707-2	COL14A1	0.341086	4.52817e-05
prot176	B4DKD2	ADAM11	prot1704	Q9H1U4	MEGF9	0.341085	4.52847e-05
prot692	P19652	ORM2	prot1030	P61970	NUTF2	-0.341082	4.52929e-05
prot137	O43827	ANGPTL7	prot1666	Q9BXJ3	C1QTNF4	-0.341079	4.52989e-05
prot1284	Q16658	FSCN1	prot1941	Q9UFM8	NPTN	0.341077	4.53048e-05
prot912	P48723	HSPA13	prot1045	P63104	YWHAZ	0.341076	4.53061e-05
prot431	P05160	F13B	prot890	P43234	CTSO	-0.341076	4.53076e-05
prot348	P02647	APOA1	prot1342	Q6EMK4	VASN	-0.341072	4.53158e-05
prot516	P09417	QDPR	prot1437	Q8IUX7	AEBP1	0.341071	4.532e-05
prot146	O60242	ADGRB3	prot1941	Q9UFM8	NPTN	0.341069	4.53245e-05
prot533	P0C0L5	C4B	prot1895	Q9UN70	PCDHGC3	-0.341069	4.53247e-05
prot979	P55283	CDH4	prot1877	A0A0D9SEP4	NRXN1	0.341067	4.53284e-05
prot882	E9PF59	DPP6	prot1806	Q9NZP8	C1RL	-0.341067	4.53297e-05
prot272	P00558	PGK1	prot501	P08581	MET	0.341066	4.53306e-05
prot619	P14174	MIF	prot856	P36222	CHI3L1	0.341066	4.53311e-05
prot479	P07711	CTSL	prot1946	Q9Y6N6	LAMC3	0.341066	4.53314e-05
prot747	P23083	IGHV12	prot1394	Q7LFX5	CHST15	-0.341065	4.53338e-05
prot316	P01700	IGLV147	prot1657	Q9BUN1	C1orf56	-0.34106	4.53473e-05
prot289	P01024	C3	prot1567	Q969P0-3	IGSF8	-0.341059	4.53491e-05
prot185	O75223	GGCT	prot890	P43234	CTSO	0.341057	4.53528e-05
prot105	O15230	LAMA5	prot370	P02763	ORM1	-0.341055	4.53595e-05
prot1240	Q15256	PTPRR	prot1608	Q96PQ0	SORCS2	0.341054	4.53605e-05
prot109	O15354	GPR37	prot668	P17174	GOT1	0.341054	4.53619e-05
prot228	O94985	CLSTN1	prot1451	Q8IXL6	FAM20C	0.341048	4.53757e-05
prot268	P00488	F13A1	prot1592	A0A087WSY5	CPB2	0.341047	4.53782e-05
prot1118	Q06481	APLP2	prot1209	Q14393-2	GAS6	0.341047	4.538e-05
prot469	A0A1B0GVD5	CTSD	prot567	P11047	LAMC1	0.341046	4.53801e-05
prot1635	Q99985	SEMA3C	prot1947	Q9Y6N7-4	ROBO1	0.341046	4.53817e-05
prot743	P22748	CA4	prot1187	Q13740-2	ALCAM	0.341043	4.5388e-05
prot7	A0A075B6K4	IGLV310	prot1657	Q9BUN1	C1orf56	-0.34104	4.53951e-05
prot490	P08185	SERPINA6	prot1947	Q9Y6N7-4	ROBO1	-0.341038	4.54014e-05
prot130	C9JR67	SGCE	prot212	O94760	DDAH1	0.341035	4.54098e-05
prot760	P23528	CFL1	prot1101	Q02818	NUCB1	0.341032	4.54164e-05
prot995	P57087	JAM2	prot1794	Q9NY97-2	B3GN2	0.341029	4.54231e-05
prot1169	Q13421-4	MSLN	prot1399	Q7Z553	MDGA2	0.341027	4.54286e-05
prot630	P14625	HSP90B1	prot694	P19827	ITIH1	-0.341026	4.54311e-05
prot111	O15400-2	STX7	prot1500	Q8NFY4-6	SEM6D	0.341022	4.544e-05
prot313	P01619	IGKV320	prot793	P29120-2	PCSK1	-0.341021	4.54432e-05
prot275	P00738	HP	prot350	K7ERI9	APOC1	0.34102	4.54465e-05
prot1132	Q08629	SPOCK1	prot1970	A0A0C4DH35	IGHV335	-0.341019	4.54482e-05
prot532	P0C0L4	C4A	prot1550	Q92823-2	NRCAM	-0.341019	4.54487e-05
prot287	P01019	AGT	prot1763	A0A0C4DFP6	CRTAC1	0.341018	4.54511e-05
prot1043	P63010-3	AP2B1	prot1799	Q9NZ08	ERAP1	0.341017	4.54537e-05
prot533	P0C0L5	C4B	prot1711	Q9H2X0	CHRD	-0.341015	4.54591e-05
prot408	I3L145	SHBG	prot1800	Q9NZ53	PODXL2	-0.341013	4.54638e-05
prot859	P36871	PGM1	prot1737	Q9HBR0	SLC38A10	0.341012	4.54662e-05
prot1162	Q13275-2	SEMA3F	prot1501	Q8NFZ4	NLGN2	0.341005	4.54827e-05
prot761	P23560	BDNF	prot1064	P78509	RELN	0.341	4.54955e-05
prot1291	Q16849	PTPRN	prot1328	A0A0A0MQY7	CACHD1	0.340999	4.54971e-05
prot615	E9PNW4	AL049629.2	prot1585	Q96GW7	BCAN	0.340999	4.54972e-05
prot1505	Q8NHP8	PLBD2	prot1904	Q9UQM7	CAMK2A	0.340998	4.55007e-05
prot514	P09211	GSTP1	prot1171	F8WC54	ADAM9	0.340997	4.55022e-05
prot883	P42785	PRCP	prot1902	Q9UQ52	CNTN6	0.340995	4.55071e-05
prot471	P07357	C8A	prot779	P26992	CNTFR	-0.340995	4.55085e-05
prot1362	Q6UWH4-2	GASK1B	prot1941	Q9UFM8	NPTN	0.340991	4.55176e-05
prot760	P23528	CFL1	prot1722	Q9H4F8	SMOC1	0.340989	4.55222e-05
prot145	A2A3C1	ADGRB2	prot888	P43121	MCAM	0.340989	4.55231e-05
prot20	A0A0B4J1V0	IGHV315	prot575	P11362-20	FGFR1	-0.340987	4.55281e-05
prot42	A0A0J9YXX1	IGHV5101	prot1067	P80108	GPLD1	0.340986	4.55297e-05
prot278	P00742	F10	prot808	P30086	PEBP1	-0.340985	4.55333e-05
prot493	P08253	MMP2	prot1677	B7ZLJ8	SEZ6L	-0.340984	4.55361e-05
prot262	P00338	LDHA	prot1180	Q13557-8	CAMK2D	0.340978	4.55497e-05
prot98	O15031	PLXNB2	prot1635	Q99985	SEMA3C	0.340978	4.55514e-05
prot232	O95158	NXPH4	prot385	P03952	KLKB1	-0.340975	4.55578e-05
prot1609	Q96PX8	SLITRK1	prot1680	Q9BZC7-2	ABCA2	0.340975	4.55589e-05
prot271	P00533-4	EGFR	prot1120	Q06830	PRDX1	0.340973	4.5564e-05
prot748	P23142	FBLN1	prot928	F8W1B7	MMP14	-0.340971	4.55682e-05
prot4	A0A075B6I9	IGLV746	prot754	P23468	PTPRD	-0.340971	4.55683e-05
prot71	O00468-6	AGRN	prot1768	Q9NRN5	OLFML3	0.340971	4.55684e-05
prot612	P13796	LCP1	prot1120	Q06830	PRDX1	-0.340971	4.55685e-05
prot65	O00339-2	MATN2	prot1234	Q15113	PCOLCE	0.340971	4.55692e-05
prot566	P11021	HSPA5	prot1498	Q8NFP4	MDGA1	0.34097	4.55712e-05
prot619	P14174	MIF	prot1830	Q9UBQ6	EXTL2	0.34097	4.55713e-05
prot82	O14514	ADGRB1	prot317	P01701	IGLV151	-0.340969	4.55722e-05
prot338	P01876	IGHA1	prot1295	Q29963	HLAC	-0.340969	4.55729e-05
prot503	P08603	CFH	prot1721	Q9H4D0	CLSTN2	-0.340968	4.5575e-05
prot301	P01210	PENK	prot1474	Q8N3T6	TMEM132C	0.340966	4.55795e-05
prot1283	C9JTE0	MOG	prot1545	Q92743	HTRA1	0.340965	4.55828e-05
prot168	O60888-3	CUTA	prot1721	Q9H4D0	CLSTN2	0.340965	4.55841e-05
prot1106	Q03591	CFHR1	prot1182	Q13634-2	CDH18	-0.340962	4.55897e-05
prot477	P07602	PSAP	prot1417	Q86UD1	OAF	-0.340962	4.559e-05
prot1258	Q15818	NPTX1	prot1394	Q7LFX5	CHST15	0.340962	4.55911e-05
