## Supplementary Tables for "Large-scale proteome and metabolome analysis of CSF implicates altered glucose metabolism and succinylcarnitine in Alzheimer’s disease" (part 10 of 19)

### Sheet: SupTable 3 (continued)
Supplementary Table 3. Nominally significant pairwise protein correlations
prot628	P14618-2	PKM	prot1337	Q658N2	WSCD1	0.340959	4.55985e-05
prot1227	Q14C87	TMEM132D	prot1570	Q96AQ6-2	PBXIP1	0.340955	4.56089e-05
prot400	P04180	LCAT	prot732	P22303	ACHE	0.340954	4.56104e-05
prot652	P16035	TIMP2	prot889	E7EQM8	DCC	-0.340951	4.56176e-05
prot213	O94766	B3GAT3	prot1554	Q92859-3	NEO1	0.340951	4.56183e-05
prot287	P01019	AGT	prot808	P30086	PEBP1	0.340951	4.56184e-05
prot345	P02452	COL1A1	prot795	P29218	IMPA1	-0.34095	4.56201e-05
prot320	P01714	IGLV319	prot1067	P80108	GPLD1	0.340948	4.56253e-05
prot694	P19827	ITIH1	prot1618	Q99523	SORT1	-0.340947	4.56282e-05
prot204	A0A1B0GVB9	ATP6AP2	prot1667	Q9BXJ4-3	C1QTNF3	0.340946	4.56302e-05
prot1495	Q8NCW5-2	NNRE	prot1497	Q8NES3	LFNG	0.340944	4.56342e-05
prot1240	Q15256	PTPRR	prot1286	Q16706	MAN2A1	0.340942	4.56398e-05
prot694	P19827	ITIH1	prot809	P30101	PDIA3	-0.340942	4.56411e-05
prot524	P09619	PDGFRB	prot1650	K7EKV3	RTBDN	0.340941	4.56437e-05
prot226	O94933	SLITRK3	prot398	P04156-2	PRIO	0.340936	4.56561e-05
prot355	P02679	FGG	prot1933	Q9Y5I4	PCDHAC2	-0.340932	4.56654e-05
prot875	P40925	MDH1	prot1859	Q9UJ99	CDH22	0.340931	4.56691e-05
prot1348	Q6MZW2	FSTL4	prot1617	Q99519	NEU1	0.34093	4.567e-05
prot383	P03950	ANG	prot2013	F5GY80	C8B	0.340929	4.5673e-05
prot8	P01615	IGKV2D28	prot617	P14138	EDN3	-0.340928	4.56746e-05
prot1023	P61604	HSPE1	prot1425	Q86X29-6	LSR	0.340927	4.56778e-05
prot762	P23582	NPPC	prot1132	Q08629	SPOCK1	0.340925	4.56822e-05
prot890	P43234	CTSO	prot1708	Q9H2A7	CXCL16	0.340925	4.56826e-05
prot147	O60243	HS6ST1	prot408	I3L145	SHBG	-0.340925	4.56826e-05
prot746	P22897	MRC1	prot1157	Q13214-2	SEMA3B	-0.340923	4.56872e-05
prot1265	Q15904	ATP6AP1	prot1469	Q8N2S1-2	LTBP4	-0.340921	4.56928e-05
prot485	P07998	RNASE1	prot1945	Q9Y696	CLIC4	0.340919	4.56971e-05
prot53	B9A064	IGLL5	prot516	P09417	QDPR	-0.340918	4.57006e-05
prot1590	Q96ID5	IGSF21	prot1707	Q5T123	SH3BGRL3	0.340915	4.57069e-05
prot481	P07858	CTSB	prot1139	Q10471	GALNT2	0.340912	4.57161e-05
prot352	P02656	APOC3	prot1744	Q9HCB6	SPON1	-0.34091	4.57194e-05
prot406	P04271	S100B	prot652	P16035	TIMP2	0.340907	4.57273e-05
prot129	O43529	CHST10	prot843	P35443	THBS4	0.340906	4.573e-05
prot472	P07358	C8B	prot1556	Q92896	GLG1	-0.340906	4.57309e-05
prot435	P05408-2	SCG5	prot532	P0C0L4	C4A	-0.340905	4.57329e-05
prot1117	H0YNK6	TYRO3	prot1829	Q9UBP4	DKK3	0.3409	4.57461e-05
prot1443	Q8IW52	SLITRK4	prot1702	Q9H173	SIL1	0.340895	4.57575e-05
prot307	P01591	JCHAIN	prot1609	Q96PX8	SLITRK1	-0.340895	4.57582e-05
prot421	P05026-2	AT1B1	prot684	P19021	PAM	0.340894	4.57606e-05
prot335	P01860	IGHG3	prot503	P08603	CFH	0.340893	4.57638e-05
prot368	Q5VY30	RBP4	prot985	P55291	CDH15	-0.340891	4.57683e-05
prot1283	C9JTE0	MOG	prot1763	A0A0C4DFP6	CRTAC1	0.340889	4.57733e-05
prot472	P07358	C8B	prot776	P25774-2	CTSS	0.340887	4.57768e-05
prot1202	Q14165	MLEC	prot1997	C9J2H1	ITIH5	0.340886	4.57796e-05
prot201	O75711	SCRG1	prot1595	Q96JF0	ST6GAL2	0.340886	4.5781e-05
prot308	P01594	IGKV133	prot553	P10586-2	PTPRF	-0.340885	4.5782e-05
prot440	P05543	SERPINA7	prot832	P34059	GALNS	-0.340885	4.57841e-05
prot294	P01042-2	KNG1	prot550	P10451-4	SPP1	-0.340882	4.57896e-05
prot754	P23468	PTPRD	prot1727	Q9H741	C12orf49	0.340882	4.57916e-05
prot1684	A0A0A0MR20	CNTNAP4	prot1763	A0A0C4DFP6	CRTAC1	0.340879	4.57972e-05
prot688	P19320	VCAM1	prot1286	Q16706	MAN2A1	0.340879	4.57977e-05
prot644	E7ENM0	ELN	prot959	P54289-2	CACNA2D1	0.340879	4.5798e-05
prot226	O94933	SLITRK3	prot1130	Q08431	MFGE8	0.340879	4.57986e-05
prot440	P05543	SERPINA7	prot1140	Q10472	GALNT1	-0.340877	4.58022e-05
prot353	P02671	FGA	prot1451	Q8IXL6	FAM20C	-0.340875	4.5808e-05
prot242	O95445	APOM	prot2031	M0QZL2	MEGF8	-0.340875	4.58087e-05
prot325	P01742	IGHV169	prot1306	Q53EL9-3	SEZ6	-0.340872	4.58156e-05
prot732	P22303	ACHE	prot1233	Q15084-3	PDIA6	0.340871	4.58184e-05
prot1615	Q99435-4	NELL2	prot1662	F8VZI9	FAIM2	0.340871	4.58191e-05
prot429	P05154	SERPINA5	prot1119	Q06828	FMOD	0.34087	4.58195e-05
prot491	P08195-2	SLC3A2	prot668	P17174	GOT1	0.34087	4.58206e-05
prot602	P13591	NCAM1	prot1355	Q6PCB0	VWA1	0.34087	4.58211e-05
prot35	A0A0C4DH38	IGHV551	prot186	O75326	SEMA7A	-0.340869	4.58219e-05
prot292	P01034	CST3	prot1984	A0A0U1RQC5	NRXN3	0.340869	4.58224e-05
prot337	A0A087WYJ9	A0A087WYJ9	prot753	P23435	CBLN1	-0.340869	4.58233e-05
prot209	O76061	STC2	prot1435	Q8IUK8	CBLN2	0.340868	4.58243e-05
prot325	P01742	IGHV169	prot481	P07858	CTSB	-0.340863	4.58388e-05
prot1149	Q12860	CNTN1	prot1565	Q93091	RNASE6	-0.340863	4.58393e-05
prot456	P06744	GPI	prot1269	Q16288-2	NTRK3	0.340862	4.58396e-05
prot1180	Q13557-8	CAMK2D	prot1800	Q9NZ53	PODXL2	0.340861	4.58442e-05
prot1727	Q9H741	C12orf49	prot1919	Q9Y2I2-1	NTNG1	0.34086	4.58461e-05
prot1743	Q9HC57	WFDC1	prot1763	A0A0C4DFP6	CRTAC1	0.340855	4.58574e-05
prot1641	Q9BQT9	CLSTN3	prot1977	A0A0G2JRQ6	A0A0G2JRQ6	-0.340854	4.58603e-05
prot306	P01344	IGF2	prot485	P07998	RNASE1	0.340853	4.58622e-05
prot550	P10451-4	SPP1	prot578	P11717	IGF2R	0.340853	4.58643e-05
prot1130	Q08431	MFGE8	prot1286	Q16706	MAN2A1	0.340851	4.58679e-05
prot743	P22748	CA4	prot1623	Q99674	CGREF1	0.340851	4.58686e-05
prot197	O75509	TNFRSF21	prot1446	Q8IWU5-2	SULF2	0.34085	4.58703e-05
prot750	P23284	PPIB	prot2005	E7ESV6	ADGRL3	0.340845	4.58822e-05
prot116	O43173	ST8SIA3	prot1079	P98153-3	IDD	0.340845	4.58833e-05
prot226	O94933	SLITRK3	prot809	P30101	PDIA3	0.340845	4.58835e-05
prot397	P04114	APOB	prot1413	Q86SR1	GALNT10	-0.340845	4.58839e-05
prot1104	Q03167-2	TGFBR3	prot1681	A0A087WZS0	LYNX1	0.340844	4.58845e-05
prot229	O94991	SLITRK5	prot1433	Q8IUC8	GALNT13	0.340841	4.58928e-05
prot1967	A0A0B4J2B5	IGHV3OR169	prot2030	K7ELL7	PRKCSH	-0.340841	4.5893e-05
prot1117	H0YNK6	TYRO3	prot2023	H0YDE5	KIAA1549L	0.340839	4.58975e-05
prot349	P02649	APOE	prot1233	Q15084-3	PDIA6	0.340837	4.59026e-05
prot270	P00505	GOT2	prot373	P02774	GC	-0.340836	4.59053e-05
prot412	P04433	IGKV311	prot1958	V9HW75	NUCB2	-0.340835	4.59093e-05
prot815	P30530-2	AXL	prot1114	Q05707-2	COL14A1	0.340833	4.59138e-05
prot1048	P63313	TMSB10	prot1192	Q13867	BLMH	0.340831	4.59172e-05
prot630	P14625	HSP90B1	prot1459	Q8IZS8	CACNA2D3	0.34083	4.59212e-05
prot1118	Q06481	APLP2	prot1868	Q9UKB5	AJAP1	0.340829	4.59242e-05
prot1618	Q99523	SORT1	prot1721	Q9H4D0	CLSTN2	0.340823	4.59393e-05
prot754	P23468	PTPRD	prot1478	Q8N475-2	FSTL5	0.340821	4.59445e-05
prot486	A0A087WTA8	COL1A2	prot1257	Q15782-6	CHI3L2	0.34082	4.59454e-05
prot1656	Q9BUJ0	ABHD14A	prot2038	V9GYM3	APOA2	-0.34082	4.59471e-05
prot478	P07686	HEXB	prot1397	Q7Z3B1	NEGR1	0.340818	4.59513e-05
prot506	P08697	SERPINF2	prot1649	Q9BS26	ERP44	-0.340818	4.59514e-05
prot490	P08185	SERPINA6	prot491	P08195-2	SLC3A2	-0.340815	4.59591e-05
prot1079	P98153-3	IDD	prot1107	Q04721	NOTCH2	0.340814	4.59603e-05
prot1162	Q13275-2	SEMA3F	prot1212	Q14515	SPARCL1	0.340814	4.59608e-05
prot375	G3V0E5	TFRC	prot424	P05067-11	APP	0.340809	4.59738e-05
prot1514	Q8TDQ0-2	HAVR2	prot1608	Q96PQ0	SORCS2	0.340808	4.59771e-05
prot1098	Q02487-2	DSC2	prot1116	Q06033-2	ITIH3	-0.340807	4.59789e-05
prot295	A9UJN9	PDGFB	prot1413	Q86SR1	GALNT10	0.340804	4.59865e-05
prot70	O00462	MANBA	prot310	P01599	IGKV117	-0.340803	4.59888e-05
prot1495	Q8NCW5-2	NNRE	prot1502	Q8NFZ8	CADM4	0.340802	4.59918e-05
prot44	A1L4H1	SSC5D	prot491	P08195-2	SLC3A2	0.340802	4.59922e-05
prot466	P07237	P4HB	prot1214	Q14520-2	HABP2	-0.340795	4.60084e-05
prot8	P01615	IGKV2D28	prot1233	Q15084-3	PDIA6	-0.340795	4.60088e-05
prot146	O60242	ADGRB3	prot608	P13671	C6	-0.340794	4.60102e-05
prot272	P00558	PGK1	prot481	P07858	CTSB	0.340793	4.60131e-05
prot1498	Q8NFP4	MDGA1	prot1830	Q9UBQ6	EXTL2	0.340792	4.60176e-05
prot771	P25311	AZGP1	prot1115	Q05996-2	ZP2	-0.340789	4.60244e-05
prot1026	P61769	B2M	prot1308	Q53RD9	FBLN7	0.340789	4.60244e-05
prot447	P06307	CCK	prot612	P13796	LCP1	-0.340787	4.60289e-05
prot1897	Q9UNW1	MINPP1	prot1948	Q9Y6N8	CDH10	0.340782	4.60404e-05
prot1132	Q08629	SPOCK1	prot1547	Q92765	FRZB	0.340782	4.60411e-05
prot404	P04217	A1BG	prot516	P09417	QDPR	-0.34078	4.60459e-05
prot19	A0A0B4J1U7	IGHV61	prot302	P01213	PDYN	-0.340779	4.6049e-05
prot1224	Q14894	CRYM	prot1860	Q9UJA9	ENPP5	0.340778	4.6052e-05
prot615	E9PNW4	AL049629.2	prot1449	Q8IWY4	SCUBE1	0.340777	4.6055e-05
prot266	P00441	SOD1	prot436	S4R371	FABP3	0.340777	4.6055e-05
prot195	O75493	CA11	prot388	P04004	VTN	-0.340777	4.6055e-05
prot301	P01210	PENK	prot1183	Q13641	TPBG	0.340777	4.60551e-05
prot561	P10721-2	KIT	prot1585	Q96GW7	BCAN	0.340774	4.60613e-05
prot661	P16519-2	PCSK2	prot1835	Q9UBX5	FBLN5	-0.340773	4.60634e-05
prot1399	Q7Z553	MDGA2	prot1997	C9J2H1	ITIH5	0.340772	4.60672e-05
prot1657	Q9BUN1	C1orf56	prot1830	Q9UBQ6	EXTL2	0.340772	4.60678e-05
prot995	P57087	JAM2	prot1178	Q13554-7	CAMK2B	0.34077	4.60712e-05
prot1748	Q9HCU0	CD248	prot1884	Q9ULP0-2	NDRG4	0.340766	4.60827e-05
prot1157	Q13214-2	SEMA3B	prot1553	Q92854	SEMA4D	0.340764	4.60868e-05
prot1028	J3KMY5	NPC2	prot1883	Q9ULL4	PLXNB3	0.340764	4.6087e-05
prot11	A0A075B6S5	IGKV127	prot422	P05060	CHGB	-0.340763	4.60905e-05
prot1101	Q02818	NUCB1	prot1291	Q16849	PTPRN	0.340762	4.60909e-05
prot565	P10909-4	CLUS	prot1520	Q8WUJ3	CEMIP	0.340762	4.60926e-05
prot1064	P78509	RELN	prot1592	A0A087WSY5	CPB2	-0.34076	4.6097e-05
prot224	O94919	ENDOD1	prot551	P10451-3	SPP1	0.340759	4.60996e-05
prot1079	P98153-3	IDD	prot1464	Q8N126	CADM3	0.340758	4.61008e-05
prot485	P07998	RNASE1	prot617	P14138	EDN3	0.340753	4.61159e-05
prot620	P14207	FOLR2	prot1492	Q8NBS9	TXNDC5	0.34075	4.61222e-05
prot476	P07585	DCN	prot1598	Q96KN2	CNDP1	0.340747	4.61297e-05
prot80	O00754-2	MAN2B1	prot856	P36222	CHI3L1	-0.340743	4.61388e-05
prot429	P05154	SERPINA5	prot695	P19835	CEL	0.340742	4.61424e-05
prot209	O76061	STC2	prot1759	Q9NPR2-2	SEM4B	0.340741	4.61448e-05
prot232	O95158	NXPH4	prot980	P55285-2	CADH6	0.340741	4.61452e-05
prot877	U3KQG5	CD200	prot1316	Q5JRA6-2	MIA3	0.340737	4.61539e-05
prot287	P01019	AGT	prot1434	Q8IUK5	PLXDC1	0.340737	4.61561e-05
prot375	G3V0E5	TFRC	prot1377	Q6UXK5	LRRN1	0.340735	4.61598e-05
prot322	P01717	IGLV325	prot506	P08697	SERPINF2	0.34073	4.61734e-05
prot329	P01782	IGHV39	prot1963	A0A096LPE2	SAA2-SAA4	0.340727	4.61795e-05
prot553	P10586-2	PTPRF	prot1721	Q9H4D0	CLSTN2	0.340727	4.61814e-05
prot407	P04275	VWF	prot1711	Q9H2X0	CHRD	0.340726	4.61819e-05
prot1098	Q02487-2	DSC2	prot1813	Q9P0K9	FRRS1L	0.340721	4.61952e-05
prot845	P35555	FBN1	prot1862	Q9UJJ9	GNPTG	0.34072	4.61977e-05
prot318	P01703	IGLV140	prot1418	Q86UN2	RTN4RL1	-0.340715	4.62105e-05
prot364	P02750	LRG1	prot1921	Q9Y2T3	GDA	-0.340713	4.62144e-05
prot346	P02461	COL3A1	prot1946	Q9Y6N6	LAMC3	0.340708	4.6229e-05
prot308	P01594	IGKV133	prot1419	Q86UN3	RTN4RL2	-0.340708	4.62291e-05
prot232	O95158	NXPH4	prot566	P11021	HSPA5	0.340706	4.62328e-05
prot494	P08294	SOD3	prot675	P17900	GM2A	0.340704	4.62387e-05
prot310	P01599	IGKV117	prot729	P22061	PCMT1	-0.340699	4.62503e-05
prot540	P0DMV9	HSPA1A	prot1487	Q8NBI6	XXYLT1	0.340699	4.62508e-05
prot754	P23468	PTPRD	prot1062	P78417	GSTO1	0.340698	4.62548e-05
prot262	P00338	LDHA	prot543	P0DP25	CALM1	0.340695	4.62603e-05
prot1107	Q04721	NOTCH2	prot1284	Q16658	FSCN1	0.340695	4.62609e-05
prot1084	P98172	EFNB1	prot1417	Q86UD1	OAF	0.340693	4.62664e-05
prot874	P40189	IL6ST	prot1520	Q8WUJ3	CEMIP	0.340692	4.62675e-05
prot1802	Q9NZ94-3	NLGN3	prot1806	Q9NZP8	C1RL	-0.340691	4.62725e-05
prot808	P30086	PEBP1	prot1782	Q9NTU7	CBLN4	0.34069	4.62734e-05
prot1727	Q9H741	C12orf49	prot1845	Q9UHC6	CNTNAP2	0.34069	4.6275e-05
prot465	P07225	PROS1	prot1580	Q96FE5-2	LINGO1	-0.340686	4.62829e-05
prot98	O15031	PLXNB2	prot1983	A0A0J9YY99	A0A0J9YY99	-0.340686	4.62836e-05
prot574	P11279	LAMP1	prot1233	Q15084-3	PDIA6	0.340685	4.62871e-05
prot407	P04275	VWF	prot800	P29622	SERPINA4	-0.340682	4.62934e-05
prot1505	Q8NHP8	PLBD2	prot1796	Q9NYQ8	FAT2	0.340681	4.62956e-05
prot302	P01213	PDYN	prot1608	Q96PQ0	SORCS2	0.34068	4.6298e-05
prot543	P0DP25	CALM1	prot1683	Q9BZR6	RTN4R	0.340675	4.6311e-05
prot307	P01591	JCHAIN	prot1164	Q13332-3	PTPRS	-0.340674	4.63136e-05
prot756	P23470-2	PTPRG	prot973	P55058	PLTP	0.340674	4.63148e-05
prot1130	Q08431	MFGE8	prot1842	Q9UGM5	FETUB	-0.340672	4.63197e-05
prot1435	Q8IUK8	CBLN2	prot1879	F5H5X9	CDH7	0.340672	4.632e-05
prot368	Q5VY30	RBP4	prot1996	B7ZKJ8	ITIH4	0.340669	4.63261e-05
prot893	P45877	PPIC	prot1151	Q12907	LMAN2	0.340669	4.63265e-05
prot1222	G3V3X5	LTBP2	prot1673	A0A087X0T8	CADM1	-0.340668	4.63294e-05
prot351	A0A024R0T9	APOC2	prot1952	A0A075B6K5	IGLV39	0.340668	4.63302e-05
prot384	P03951	F11	prot830	P33151	CDH5	0.340667	4.63322e-05
prot35	A0A0C4DH38	IGHV551	prot1897	Q9UNW1	MINPP1	-0.340659	4.63511e-05
prot284	P01008	SERPINC1	prot405	P04233	CD74	-0.340659	4.6352e-05
prot1328	A0A0A0MQY7	CACHD1	prot1480	Q8N6C5-2	IGSF1	0.340656	4.63608e-05
prot743	P22748	CA4	prot1608	Q96PQ0	SORCS2	0.340655	4.63625e-05
prot1755	Q9NPD7	NRN1	prot1898	Q9UP79	ADAMTS8	0.340655	4.63628e-05
prot39	A0A0C4DH72	IGKV16	prot1370	Q6UX72	B3GNT9	-0.34065	4.63759e-05
prot268	P00488	F13A1	prot891	P43251-4	BTD	-0.340649	4.63768e-05
prot980	P55285-2	CADH6	prot1387	Q6ZSJ9	SHISA6	0.340648	4.638e-05
prot541	P0DOY3	IGLC3	prot1662	F8VZI9	FAIM2	-0.340643	4.63922e-05
prot988	E9PLK3	NPEPPS	prot1138	Q10469	MGAT2	0.340643	4.63941e-05
prot454	P06727	APOA4	prot1727	Q9H741	C12orf49	-0.340642	4.63943e-05
prot320	P01714	IGLV319	prot673	P17677	GAP43	-0.340641	4.63978e-05
prot65	O00339-2	MATN2	prot1190	E7EUF1	ENPP2	0.34064	4.64007e-05
prot316	P01700	IGLV147	prot1488	Q8NBJ4-2	GOLM1	-0.340639	4.6403e-05
prot270	P00505	GOT2	prot1871	Q9UKM7	MAN1B1	0.340638	4.64053e-05
prot543	P0DP25	CALM1	prot1419	Q86UN3	RTN4RL2	0.340638	4.64053e-05
prot244	O95467	GNAS	prot540	P0DMV9	HSPA1A	0.340637	4.64071e-05
prot286	P01011	SERPINA3	prot501	P08581	MET	-0.340636	4.64094e-05
prot325	P01742	IGHV169	prot604	P13611	VCAN	-0.340636	4.64099e-05
prot360	D6R934	C1QB	prot499	P08572	COL4A2	0.340636	4.641e-05
prot391	P04066	FUCA1	prot784	P27824	CANX	0.340635	4.64137e-05
prot61	O00264	PGRMC1	prot1437	Q8IUX7	AEBP1	0.340634	4.64153e-05
prot639	P15169	CPN1	prot1545	Q92743	HTRA1	-0.340633	4.64189e-05
prot384	P03951	F11	prot1117	H0YNK6	TYRO3	-0.340631	4.64237e-05
prot92	O14791	APOL1	prot201	O75711	SCRG1	-0.340631	4.64239e-05
prot516	P09417	QDPR	prot1714	Q9H3G5	CPVL	0.340631	4.64242e-05
prot491	P08195-2	SLC3A2	prot553	P10586-2	PTPRF	0.340627	4.64325e-05
prot376	P02787	TF	prot1947	Q9Y6N7-4	ROBO1	-0.340627	4.64347e-05
prot111	O15400-2	STX7	prot1494	Q8NCL4	GALNT6	0.340626	4.64367e-05
prot524	P09619	PDGFRB	prot754	P23468	PTPRD	0.340626	4.64371e-05
prot288	P01023	A2M	prot462	P07195	LDHB	0.340625	4.64386e-05
prot578	P11717	IGF2R	prot1145	Q12797-10	ASPH	0.340625	4.64388e-05
prot81	O14498	ISLR	prot359	P02745	C1QA	0.340625	4.64392e-05
prot995	P57087	JAM2	prot1139	Q10471	GALNT2	0.340625	4.64395e-05
prot744	P22792	CPN2	prot1117	H0YNK6	TYRO3	-0.340623	4.64425e-05
prot1538	Q92563	SPOCK2	prot1768	Q9NRN5	OLFML3	0.340622	4.64463e-05
prot1151	Q12907	LMAN2	prot1328	A0A0A0MQY7	CACHD1	0.340622	4.64463e-05
prot175	E7EWD3	ADAM23	prot528	P09871	C1S	0.340619	4.64537e-05
prot287	P01019	AGT	prot750	P23284	PPIB	0.340619	4.6454e-05
prot1012	P60983	GMFB	prot1406	Q7Z7G0	ABI3BP	-0.340617	4.64596e-05
prot285	P01009	SERPINA1	prot1967	A0A0B4J2B5	IGHV3OR169	0.340616	4.64625e-05
prot317	P01701	IGLV151	prot1399	Q7Z553	MDGA2	-0.340615	4.64646e-05
prot1796	Q9NYQ8	FAT2	prot1928	Q9Y5F6	PCDHGC5	0.340614	4.6466e-05
prot373	P02774	GC	prot985	P55291	CDH15	-0.34061	4.64777e-05
prot226	O94933	SLITRK3	prot1138	Q10469	MGAT2	0.340607	4.64834e-05
prot862	P36957	DLST	prot1759	Q9NPR2-2	SEM4B	0.340606	4.64856e-05
prot184	O75173	ADAMTS4	prot1794	Q9NY97-2	B3GN2	0.340606	4.64879e-05
prot693	Q5T985	ITIH2	prot809	P30101	PDIA3	-0.340605	4.64895e-05
prot275	P00738	HP	prot1064	P78509	RELN	-0.340602	4.64964e-05
prot926	A0A182DWH7	SELENOP	prot1794	Q9NY97-2	B3GN2	-0.3406	4.65008e-05
prot39	A0A0C4DH72	IGKV16	prot1435	Q8IUK8	CBLN2	-0.340599	4.65048e-05
prot1509	Q8TAG5-2	VSTM2A	prot1970	A0A0C4DH35	IGHV335	-0.340598	4.65081e-05
prot183	O75144	ICOSLG	prot335	P01860	IGHG3	-0.340597	4.65107e-05
prot756	P23470-2	PTPRG	prot1233	Q15084-3	PDIA6	0.340596	4.65128e-05
prot896	I3L0N3	NSF	prot1868	Q9UKB5	AJAP1	0.340594	4.65182e-05
prot222	O94910	ADGRL1	prot584	P12111	COL6A3	-0.340592	4.65228e-05
prot707	P20774	OGN	prot1417	Q86UD1	OAF	0.340591	4.65255e-05
prot1139	Q10471	GALNT2	prot1438	Q8IV08	PLD3	0.34059	4.65279e-05
prot267	P00450	CP	prot1107	Q04721	NOTCH2	-0.340587	4.65353e-05
prot753	P23435	CBLN1	prot761	P23560	BDNF	0.340586	4.65384e-05
prot1612	Q96S96	PEBP4	prot1729	Q9H8J5	MANSC1	0.340585	4.65392e-05
prot145	A2A3C1	ADGRB2	prot337	A0A087WYJ9	A0A087WYJ9	-0.340579	4.65563e-05
prot277	P00740-2	F9	prot1970	A0A0C4DH35	IGHV335	0.340575	4.65668e-05
prot821	P31150	GDI1	prot1615	Q99435-4	NELL2	0.340574	4.65688e-05
prot581	P12109	COL6A1	prot1667	Q9BXJ4-3	C1QTNF3	0.340573	4.65708e-05
prot229	O94991	SLITRK5	prot1387	Q6ZSJ9	SHISA6	0.340572	4.65741e-05
prot952	A0A087X240	EFNA5	prot1799	Q9NZ08	ERAP1	0.340572	4.65744e-05
prot398	P04156-2	PRIO	prot1451	Q8IXL6	FAM20C	0.34057	4.65789e-05
prot489	P08174-6	DAF	prot1617	Q99519	NEU1	-0.340569	4.65801e-05
prot350	K7ERI9	APOC1	prot963	F8W9W0	EPHA5	-0.340569	4.65815e-05
prot462	P07195	LDHB	prot1946	Q9Y6N6	LAMC3	0.340567	4.65862e-05
prot333	P01857	IGHG1	prot1498	Q8NFP4	MDGA1	-0.340567	4.65864e-05
prot454	P06727	APOA4	prot1758	Q9NPH3-2	IL1RAP	0.340566	4.65873e-05
prot373	P02774	GC	prot862	P36957	DLST	-0.340565	4.6592e-05
prot93	O14793	MSTN	prot1116	Q06033-2	ITIH3	-0.340563	4.65971e-05
prot19	A0A0B4J1U7	IGHV61	prot1997	C9J2H1	ITIH5	-0.340562	4.65975e-05
prot48	A6NGN9	IGLON5	prot891	P43251-4	BTD	0.34056	4.66032e-05
prot1118	Q06481	APLP2	prot1977	A0A0G2JRQ6	A0A0G2JRQ6	-0.340559	4.66067e-05
prot1135	Q09328	MGAT5	prot1729	Q9H8J5	MANSC1	0.340558	4.66097e-05
prot159	O60568	PLOD3	prot735	A0A087X1J7	GPX3	0.340557	4.66122e-05
prot26	A0A0B4J1Y9	IGHV372	prot349	P02649	APOE	-0.340556	4.66131e-05
prot2	A0A075B6I0	IGLV861	prot828	P32004-3	L1CAM	-0.340555	4.66158e-05
prot570	P11142	HSPA8	prot795	P29218	IMPA1	0.340555	4.66161e-05
prot429	P05154	SERPINA5	prot561	P10721-2	KIT	-0.340553	4.66212e-05
prot307	P01591	JCHAIN	prot999	R4GMM9	NXPH1	-0.340548	4.66335e-05
prot115	O43157-2	PLXNB1	prot335	P01860	IGHG3	-0.340546	4.66385e-05
prot678	P18065	IGFBP2	prot1280	Q16627	CCL14	0.340542	4.66488e-05
prot274	P00734	F2	prot1162	Q13275-2	SEMA3F	-0.340539	4.66584e-05
prot197	O75509	TNFRSF21	prot209	O76061	STC2	0.340538	4.66587e-05
prot244	O95467	GNAS	prot1067	P80108	GPLD1	-0.340538	4.66604e-05
prot1295	Q29963	HLAC	prot1618	Q99523	SORT1	0.340537	4.66622e-05
prot1041	P62993	GRB2	prot1812	Q9P0K1-5	ADAM22	0.340536	4.66643e-05
prot352	P02656	APOC3	prot1428	Q86Y38	XYLT1	-0.340536	4.66651e-05
prot4	A0A075B6I9	IGLV746	prot1509	Q8TAG5-2	VSTM2A	-0.340535	4.66679e-05
prot301	P01210	PENK	prot404	P04217	A1BG	-0.340534	4.66709e-05
prot480	P07737	PFN1	prot2025	H3BLU2	LSAMP	0.340532	4.66752e-05
prot1362	Q6UWH4-2	GASK1B	prot1635	Q99985	SEMA3C	0.34053	4.66809e-05
prot565	P10909-4	CLUS	prot1182	Q13634-2	CDH18	0.340527	4.66876e-05
prot608	P13671	C6	prot926	A0A182DWH7	SELENOP	0.340526	4.66913e-05
prot468	E9PEK4	CSF1R	prot1224	Q14894	CRYM	0.340525	4.66941e-05
prot12	A0A087WSY6	IGKV3D15	prot1425	Q86X29-6	LSR	-0.340523	4.6697e-05
prot391	P04066	FUCA1	prot1497	Q8NES3	LFNG	0.340515	4.67175e-05
prot891	P43251-4	BTD	prot1269	Q16288-2	NTRK3	0.340511	4.67275e-05
prot105	O15230	LAMA5	prot364	P02750	LRG1	-0.340511	4.67292e-05
prot875	P40925	MDH1	prot1727	Q9H741	C12orf49	0.34051	4.67315e-05
prot422	P05060	CHGB	prot1406	Q7Z7G0	ABI3BP	-0.340508	4.67357e-05
prot324	P01721	IGLV657	prot2013	F5GY80	C8B	0.340506	4.67404e-05
prot174	O75071	EFCAB14	prot652	P16035	TIMP2	-0.340506	4.67408e-05
prot388	P04004	VTN	prot1708	Q9H2A7	CXCL16	-0.340506	4.67412e-05
prot362	P02748	C9	prot1566	Q969H8	MYDGF	-0.340502	4.67517e-05
prot406	P04271	S100B	prot1032	P61981	YWHAG	0.340501	4.67533e-05
prot1386	Q6ZRP7	QSOX2	prot1728	Q9H7Y0	DIPK2B	0.340501	4.67551e-05
prot891	P43251-4	BTD	prot1124	Q08174-2	PCDH1	0.340501	4.67552e-05
prot952	A0A087X240	EFNA5	prot1737	Q9HBR0	SLC38A10	0.340497	4.67643e-05
prot1359	Q6UVK1	CSPG4	prot1525	A0A087WWF1	SELENOM	0.340491	4.67795e-05
prot732	P22303	ACHE	prot1224	Q14894	CRYM	0.340489	4.67846e-05
prot335	P01860	IGHG3	prot877	U3KQG5	CD200	-0.340486	4.67936e-05
prot641	P15291-2	B4GT1	prot1607	Q96PD5	PGLYRP2	-0.340482	4.68029e-05
prot802	P29966	MARCKS	prot859	P36871	PGM1	0.34048	4.68091e-05
prot871	A0A087X0K0	COL15A1	prot1936	Q9Y5Y7	LYVE1	0.340477	4.68166e-05
prot1394	Q7LFX5	CHST15	prot1525	A0A087WWF1	SELENOM	0.340476	4.6817e-05
prot196	A0A0A0MRU5	A0A0A0MRU5	prot758	P23515	OMG	0.340476	4.68174e-05
prot313	P01619	IGKV320	prot551	P10451-3	SPP1	-0.340476	4.68178e-05
prot11	A0A075B6S5	IGKV127	prot1361	Q6UW01	CBLN3	-0.340475	4.68198e-05
prot490	P08185	SERPINA6	prot875	P40925	MDH1	-0.340472	4.68293e-05
prot370	P02763	ORM1	prot1359	Q6UVK1	CSPG4	-0.340472	4.68295e-05
prot653	H0YDW7	CD44	prot1952	A0A075B6K5	IGLV39	-0.340471	4.68305e-05
prot465	P07225	PROS1	prot1790	Q9NY47-2	CACNA2D2	-0.34047	4.68346e-05
prot995	P57087	JAM2	prot1130	Q08431	MFGE8	0.340467	4.68415e-05
prot618	P14151	SELL	prot1058	P78324	SIRPA	-0.340467	4.68419e-05
prot668	P17174	GOT1	prot1132	Q08629	SPOCK1	0.340466	4.68444e-05
prot80	O00754-2	MAN2B1	prot387	P04003	C4BPA	-0.340465	4.68453e-05
prot92	O14791	APOL1	prot808	P30086	PEBP1	-0.340465	4.68454e-05
prot1132	Q08629	SPOCK1	prot1740	Q9HC38-2	GLOD4	0.340465	4.68456e-05
prot984	P55290	CDH13	prot2011	E9PL83	ADM	0.340464	4.68492e-05
prot85	O14594	NCAN	prot1889	Q9UM47	NOTCH3	0.340461	4.68563e-05
prot808	P30086	PEBP1	prot1993	B4DPQ0	C1R	0.34046	4.68587e-05
prot1106	Q03591	CFHR1	prot1830	Q9UBQ6	EXTL2	-0.340459	4.68611e-05
prot333	P01857	IGHG1	prot485	P07998	RNASE1	-0.340459	4.6862e-05
prot1497	Q8NES3	LFNG	prot1609	Q96PX8	SLITRK1	0.340459	4.68623e-05
prot384	P03951	F11	prot514	P09211	GSTP1	-0.340458	4.68644e-05
prot890	P43234	CTSO	prot1447	Q8IWV2	CNTN4	0.340454	4.68741e-05
prot456	P06744	GPI	prot1147	Q12805-5	FBLN3	-0.340452	4.68804e-05
prot232	O95158	NXPH4	prot384	P03951	F11	-0.34045	4.68858e-05
prot441	P05546	SERPIND1	prot1494	Q8NCL4	GALNT6	-0.340448	4.68891e-05
prot973	P55058	PLTP	prot1048	P63313	TMSB10	0.340447	4.6892e-05
prot1555	Q92876	KLK6	prot1665	Q9BX67	JAM3	0.340446	4.6895e-05
prot352	P02656	APOC3	prot980	P55285-2	CADH6	-0.340444	4.68997e-05
prot406	P04271	S100B	prot1119	Q06828	FMOD	0.340444	4.69008e-05
prot771	P25311	AZGP1	prot1416	Q86TY3-2	CN037	-0.340442	4.69059e-05
prot1411	Q86SF2	GALNT7	prot1427	A0A0A6YYA0	TMED7-TICAM2	0.340441	4.69072e-05
prot557	P10643	C7	prot982	P55287-2	CDH11	-0.34044	4.69104e-05
prot103	O15197-3	EPHB6	prot1871	Q9UKM7	MAN1B1	0.340438	4.69149e-05
prot1480	Q8N6C5-2	IGSF1	prot1550	Q92823-2	NRCAM	0.340437	4.69169e-05
prot460	P07093-2	SERPINE2	prot1921	Q9Y2T3	GDA	0.340435	4.69244e-05
prot329	P01782	IGHV39	prot1965	A0A0A0MTQ4	RGMA	-0.340434	4.69248e-05
prot978	P55268	LAMB2	prot1416	Q86TY3-2	CN037	0.340434	4.69256e-05
prot830	P33151	CDH5	prot1502	Q8NFZ8	CADM4	-0.340432	4.69313e-05
prot1106	Q03591	CFHR1	prot1118	Q06481	APLP2	-0.340431	4.69337e-05
prot862	P36957	DLST	prot1164	Q13332-3	PTPRS	0.34043	4.6936e-05
prot317	P01701	IGLV151	prot1130	Q08431	MFGE8	-0.340429	4.69386e-05
prot862	P36957	DLST	prot1286	Q16706	MAN2A1	0.340428	4.69421e-05
prot1936	Q9Y5Y7	LYVE1	prot1965	A0A0A0MTQ4	RGMA	0.340425	4.69488e-05
prot578	P11717	IGF2R	prot638	P15151-3	PVR	0.340423	4.69531e-05
prot256	O95965	ITGBL1	prot574	P11279	LAMP1	0.34042	4.69612e-05
prot523	P09603	CSF1	prot1580	Q96FE5-2	LINGO1	0.340419	4.69634e-05
prot780	P27169	PON1	prot1313	Q5FWE3-3	PRRT3	-0.340415	4.69751e-05
prot386	P03973	SLPI	prot963	F8W9W0	EPHA5	-0.340414	4.69767e-05
prot1199	Q14114-3	LRP8	prot1242	Q15262	PTPRK	0.340414	4.69768e-05
prot301	P01210	PENK	prot1742	Q5VT82	PCDH9	0.340412	4.69822e-05
prot590	P12318-2	FCGR2A	prot1842	Q9UGM5	FETUB	-0.340411	4.69851e-05
prot386	P03973	SLPI	prot1070	P80723	BASP1	-0.34041	4.69865e-05
prot937	F5GZ08	APLP1	prot1387	Q6ZSJ9	SHISA6	0.340406	4.69965e-05
prot226	O94933	SLITRK3	prot1140	Q10472	GALNT1	0.340405	4.70006e-05
prot565	P10909-4	CLUS	prot1128	Q08345	DDR1	0.340403	4.70046e-05
prot918	P49257	LMAN1	prot1137	Q0P6D2	DIPK1C	0.340402	4.70079e-05
prot1151	Q12907	LMAN2	prot1684	A0A0A0MR20	CNTNAP4	0.3404	4.70125e-05
prot146	O60242	ADGRB3	prot1491	Q8NBP7	PCSK9	0.340399	4.70148e-05
prot69	F8W785	GOLIM4	prot1867	Q9UK55	SERPINA10	-0.340399	4.70151e-05
prot70	O00462	MANBA	prot550	P10451-4	SPP1	0.340397	4.70213e-05
prot397	P04114	APOB	prot1387	Q6ZSJ9	SHISA6	-0.340391	4.7036e-05
prot318	P01703	IGLV140	prot1012	P60983	GMFB	-0.340387	4.70461e-05
prot1553	Q92854	SEMA4D	prot1975	A0A0G2JMB2	IGHA2	-0.340384	4.7055e-05
prot257	O95967	EFEMP2	prot288	P01023	A2M	-0.340383	4.70573e-05
prot184	O75173	ADAMTS4	prot1566	Q969H8	MYDGF	0.34038	4.70632e-05
prot778	P26572	MGAT1	prot1434	Q8IUK5	PLXDC1	0.34038	4.70637e-05
prot232	O95158	NXPH4	prot1043	P63010-3	AP2B1	0.340378	4.70706e-05
prot1373	Q6UXD5-3	SEZ6L2	prot2011	E9PL83	ADM	0.340377	4.70732e-05
prot424	P05067-11	APP	prot743	P22748	CA4	0.340371	4.70869e-05
prot354	P02675	FGB	prot852	P35858	IGFALS	0.340371	4.70876e-05
prot926	A0A182DWH7	SELENOP	prot1214	Q14520-2	HABP2	0.340371	4.70878e-05
prot1353	Q6P4E1-5	CASC4	prot1877	A0A0D9SEP4	NRXN1	0.340366	4.70994e-05
prot1312	Q5BLP8	C4orf48	prot1994	B4E1Z4	AL645922.1	-0.340359	4.71176e-05
prot355	P02679	FGG	prot890	P43234	CTSO	-0.340357	4.71239e-05
prot866	P37837	TALDO1	prot1130	Q08431	MFGE8	0.340356	4.71253e-05
prot147	O60243	HS6ST1	prot202	O75752	B3GALNT1	0.340352	4.71363e-05
prot554	P10599	TXN	prot876	P40926	MDH2	0.340352	4.71375e-05
prot523	P09603	CSF1	prot1662	F8VZI9	FAIM2	0.340351	4.71389e-05
prot1673	A0A087X0T8	CADM1	prot1991	A0A1W2PQ11	CNTN2	0.340347	4.7148e-05
prot713	P21246	PTN	prot757	P23471-2	PTPRZ1	0.340347	4.71483e-05
prot978	P55268	LAMB2	prot1812	Q9P0K1-5	ADAM22	0.340347	4.71489e-05
prot780	P27169	PON1	prot2036	Q7LBX6	NRP2	-0.340345	4.71539e-05
prot937	F5GZ08	APLP1	prot1835	Q9UBX5	FBLN5	-0.340345	4.71551e-05
prot570	P11142	HSPA8	prot1106	Q03591	CFHR1	-0.340344	4.71562e-05
prot350	K7ERI9	APOC1	prot916	P48745	CCN3	-0.340343	4.71591e-05
prot1295	Q29963	HLAC	prot1488	Q8NBJ4-2	GOLM1	0.340342	4.71611e-05
prot35	A0A0C4DH38	IGHV551	prot351	A0A024R0T9	APOC2	0.340342	4.71627e-05
prot862	P36957	DLST	prot1812	Q9P0K1-5	ADAM22	0.340336	4.71779e-05
prot1572	Q96BZ4	PLD4	prot1766	Q9NR34	MAN1C1	0.340335	4.71814e-05
prot324	P01721	IGLV657	prot1776	Q9NS98	SEMA3G	-0.340333	4.71845e-05
prot1114	Q05707-2	COL14A1	prot1751	Q9HDB5-4	NRXN3	0.340332	4.71881e-05
prot108	O15335	CHAD	prot724	P21802-8	FGFR2	0.340329	4.71951e-05
prot228	O94985	CLSTN1	prot1665	Q9BX67	JAM3	0.340328	4.71974e-05
prot506	P08697	SERPINF2	prot699	F8WE86	TCN2	-0.340327	4.72002e-05
prot566	P11021	HSPA5	prot1176	A0A1B0GTP7	ASAH1	0.340327	4.72009e-05
prot307	P01591	JCHAIN	prot336	P01861	IGHG4	0.340327	4.72018e-05
prot236	O95206-2	PCDH8	prot465	P07225	PROS1	-0.340326	4.72041e-05
prot612	P13796	LCP1	prot753	P23435	CBLN1	-0.340325	4.72048e-05
prot137	O43827	ANGPTL7	prot1227	Q14C87	TMEM132D	-0.340325	4.7206e-05
prot1645	Q9BRK3-2	MXRA8	prot1768	Q9NRN5	OLFML3	0.340323	4.72112e-05
prot665	P16949	STMN1	prot2036	Q7LBX6	NRP2	0.34032	4.72194e-05
prot454	P06727	APOA4	prot1857	Q9UIW2	PLXNA1	-0.340319	4.72208e-05
prot224	O94919	ENDOD1	prot1608	Q96PQ0	SORCS2	0.340318	4.72228e-05
prot256	O95965	ITGBL1	prot1711	Q9H2X0	CHRD	0.340314	4.72335e-05
prot274	P00734	F2	prot732	P22303	ACHE	-0.340311	4.72408e-05
prot332	P01834	IGKC	prot995	P57087	JAM2	-0.340311	4.72416e-05
prot80	O00754-2	MAN2B1	prot1646	Q9BRK5	SDF4	0.340309	4.7247e-05
prot1124	Q08174-2	PCDH1	prot1707	Q5T123	SH3BGRL3	0.340307	4.7252e-05
prot208	O75976	CPD	prot391	P04066	FUCA1	0.340306	4.72541e-05
prot1541	Q92673	SORL1	prot1547	Q92765	FRZB	0.340306	4.72553e-05
prot396	A0A0A0MSC4	PDGFA	prot514	P09211	GSTP1	0.340305	4.72566e-05
prot1493	Q8NCC3	PLA2G15	prot1834	Q9UBX1	CTSF	0.340304	4.726e-05
prot159	O60568	PLOD3	prot547	P10253	GAA	0.340302	4.72653e-05
prot45	A2NJV5	IGKV229	prot1822	Q9P2E7-2	PCDH10	-0.3403	4.72696e-05
prot1949	Q9Y6R7	FCGBP	prot1993	B4DPQ0	C1R	0.340299	4.72739e-05
prot830	P33151	CDH5	prot1494	Q8NCL4	GALNT6	-0.340298	4.72745e-05
prot1101	Q02818	NUCB1	prot1680	Q9BZC7-2	ABCA2	0.340297	4.7278e-05
prot776	P25774-2	CTSS	prot1868	Q9UKB5	AJAP1	-0.340289	4.72999e-05
prot280	P00747	PLG	prot1256	Q15768	EFNB3	-0.340289	4.73e-05
prot973	P55058	PLTP	prot1755	Q9NPD7	NRN1	0.340288	4.73005e-05
prot1446	Q8IWU5-2	SULF2	prot1702	Q9H173	SIL1	0.340287	4.73036e-05
prot125	O43493-2	TGOLN2	prot1177	E7EVP0	PNOC	0.340286	4.7306e-05
prot286	P01011	SERPINA3	prot1277	Q16610	ECM1	-0.340286	4.73064e-05
prot353	P02671	FGA	prot607	P13667	PDIA4	-0.340281	4.73197e-05
prot882	E9PF59	DPP6	prot1128	Q08345	DDR1	0.34028	4.73209e-05
prot307	P01591	JCHAIN	prot1943	Q9Y646	CPQ	-0.34028	4.73228e-05
prot88	O14672	ADAM10	prot1120	Q06830	PRDX1	0.340279	4.73257e-05
prot307	P01591	JCHAIN	prot1064	P78509	RELN	-0.340278	4.73275e-05
prot397	P04114	APOB	prot1883	Q9ULL4	PLXNB3	-0.340276	4.73321e-05
prot384	P03951	F11	prot890	P43234	CTSO	-0.340274	4.73369e-05
prot197	O75509	TNFRSF21	prot1494	Q8NCL4	GALNT6	0.34027	4.73483e-05
prot324	P01721	IGLV657	prot921	P49641	MAN2A2	-0.340269	4.73504e-05
prot244	O95467	GNAS	prot338	P01876	IGHA1	-0.340268	4.73535e-05
prot404	P04217	A1BG	prot543	P0DP25	CALM1	-0.340267	4.73547e-05
prot450	P06331	IGHV434	prot1048	P63313	TMSB10	-0.340266	4.73579e-05
prot923	G3XAP6	COMP	prot1418	Q86UN2	RTN4RL1	-0.340261	4.73703e-05
prot115	O43157-2	PLXNB1	prot477	P07602	PSAP	0.340261	4.73712e-05
prot1499	Q8NFT8	DNER	prot1710	Q9H2E6	SEMA6A	0.34026	4.73744e-05
prot677	A6XND0	IGFBP3	prot1100	Q02809	PLOD1	-0.340258	4.73788e-05
prot307	P01591	JCHAIN	prot404	P04217	A1BG	0.340257	4.73811e-05
prot295	A9UJN9	PDGFB	prot1710	Q9H2E6	SEMA6A	0.340257	4.73815e-05
prot53	B9A064	IGLL5	prot1478	Q8N475-2	FSTL5	-0.340254	4.73888e-05
prot765	P24592	IGFBP6	prot1169	Q13421-4	MSLN	-0.340251	4.73959e-05
prot404	P04217	A1BG	prot665	P16949	STMN1	-0.340251	4.73978e-05
prot604	P13611	VCAN	prot1595	Q96JF0	ST6GAL2	0.34025	4.73991e-05
prot208	O75976	CPD	prot468	E9PEK4	CSF1R	0.340248	4.74061e-05
prot322	P01717	IGLV325	prot1182	Q13634-2	CDH18	-0.340246	4.74104e-05
prot892	P43652	AFM	prot978	P55268	LAMB2	-0.340245	4.74117e-05
prot441	P05546	SERPIND1	prot455	P06733	ENO1	-0.340244	4.74156e-05
prot337	A0A087WYJ9	A0A087WYJ9	prot892	P43652	AFM	0.340243	4.74189e-05
prot877	U3KQG5	CD200	prot1867	Q9UK55	SERPINA10	-0.340242	4.74193e-05
prot506	P08697	SERPINF2	prot1952	A0A075B6K5	IGLV39	0.340242	4.74206e-05
prot401	P04196	HRG	prot516	P09417	QDPR	-0.340236	4.74354e-05
prot1567	Q969P0-3	IGSF8	prot1857	Q9UIW2	PLXNA1	0.340235	4.74375e-05
prot454	P06727	APOA4	prot1192	Q13867	BLMH	-0.340234	4.74417e-05
prot93	O14793	MSTN	prot1666	Q9BXJ3	C1QTNF4	0.340233	4.74447e-05
prot875	P40925	MDH1	prot1646	Q9BRK5	SDF4	0.340232	4.7447e-05
prot450	P06331	IGHV434	prot1547	Q92765	FRZB	-0.340231	4.74477e-05
prot262	P00338	LDHA	prot503	P08603	CFH	-0.340228	4.74562e-05
prot403	E9PIM6	THY1	prot891	P43251-4	BTD	0.340227	4.746e-05
prot514	P09211	GSTP1	prot952	A0A087X240	EFNA5	0.340226	4.74607e-05
prot694	P19827	ITIH1	prot1064	P78509	RELN	-0.340225	4.74638e-05
prot1880	Q9ULF5	SLC39A10	prot2020	G3XAK1	MST1	-0.340224	4.74659e-05
prot65	O00339-2	MATN2	prot1139	Q10471	GALNT2	0.340224	4.74678e-05
prot1162	Q13275-2	SEMA3F	prot1524	Q8WVQ1-3	CANT1	0.340222	4.74721e-05
prot355	P02679	FGG	prot1556	Q92896	GLG1	-0.34022	4.7476e-05
prot1493	Q8NCC3	PLA2G15	prot1536	Q92485	SMPDL3B	0.340219	4.74787e-05
prot1158	Q13217	DNAJC3	prot1721	Q9H4D0	CLSTN2	0.340217	4.7484e-05
prot581	P12109	COL6A1	prot1327	Q5VSG8	MANEAL	0.340216	4.74884e-05
prot53	B9A064	IGLL5	prot1425	Q86X29-6	LSR	-0.340214	4.74928e-05
prot396	A0A0A0MSC4	PDGFA	prot1399	Q7Z553	MDGA2	0.340213	4.74946e-05
prot675	P17900	GM2A	prot684	P19021	PAM	0.340212	4.74986e-05
prot536	J3QS39	UBB	prot565	P10909-4	CLUS	-0.340208	4.7508e-05
prot190	O75368	SH3BGRL	prot1740	Q9HC38-2	GLOD4	0.340205	4.75158e-05
prot407	P04275	VWF	prot1472	Q8N3J6-2	CADM2	0.340203	4.75202e-05
prot1369	Q6UX71	PLXDC2	prot1900	Q9UPU3	SORCS3	0.340201	4.75266e-05
prot1212	Q14515	SPARCL1	prot1768	Q9NRN5	OLFML3	0.3402	4.75283e-05
prot279	P00746	CFD	prot410	P04406	GAPDH	-0.3402	4.75298e-05
prot368	Q5VY30	RBP4	prot859	P36871	PGM1	-0.340199	4.75307e-05
prot334	P01859	IGHG2	prot1743	Q9HC57	WFDC1	-0.340199	4.75324e-05
prot1098	Q02487-2	DSC2	prot1487	Q8NBI6	XXYLT1	0.340198	4.75356e-05
prot1842	Q9UGM5	FETUB	prot1904	Q9UQM7	CAMK2A	-0.340195	4.75413e-05
prot1048	P63313	TMSB10	prot1394	Q7LFX5	CHST15	0.340194	4.75457e-05
prot1084	P98172	EFNB1	prot1827	Q9UBG0	MRC2	0.34019	4.75547e-05
prot400	P04180	LCAT	prot1902	Q9UQ52	CNTN6	0.340189	4.75576e-05
prot639	P15169	CPN1	prot1883	Q9ULL4	PLXNB3	-0.340188	4.75606e-05
prot1538	Q92563	SPOCK2	prot1802	Q9NZ94-3	NLGN3	0.340188	4.75611e-05
prot1138	Q10469	MGAT2	prot1172	Q13444-10	ADAM15	0.340188	4.75612e-05
prot466	P07237	P4HB	prot1541	Q92673	SORL1	0.340186	4.75658e-05
prot137	O43827	ANGPTL7	prot1372	Q6UXB8	PI16	0.340186	4.75667e-05
prot365	P02751	FN1	prot1041	P62993	GRB2	0.340182	4.75748e-05
prot146	O60242	ADGRB3	prot883	P42785	PRCP	0.340182	4.75756e-05
prot244	O95467	GNAS	prot388	P04004	VTN	-0.340182	4.75766e-05
prot877	U3KQG5	CD200	prot1459	Q8IZS8	CACNA2D3	0.340178	4.75852e-05
prot403	E9PIM6	THY1	prot883	P42785	PRCP	0.340178	4.75866e-05
prot678	P18065	IGFBP2	prot1834	Q9UBX1	CTSF	0.340177	4.75883e-05
prot4	A0A075B6I9	IGLV746	prot1895	Q9UN70	PCDHGC3	-0.340176	4.75926e-05
prot744	P22792	CPN2	prot1804	B4E3Q4	ADA2	-0.340174	4.75969e-05
prot407	P04275	VWF	prot860	F5H5Q2	ACVR1B	0.340173	4.7598e-05
prot23	A0A0B4J1X5	IGHV374	prot43	A0M8Q6	IGLC7	0.340173	4.75995e-05
prot285	P01009	SERPINA1	prot1693	Q9GZX9	TWSG1	-0.340172	4.76029e-05
prot604	P13611	VCAN	prot760	P23528	CFL1	0.340171	4.76045e-05
prot506	P08697	SERPINF2	prot753	P23435	CBLN1	-0.340168	4.76116e-05
prot589	P12277	CKB	prot1500	Q8NFY4-6	SEM6D	0.340168	4.76122e-05
prot250	O95633-2	FSTL3	prot1234	Q15113	PCOLCE	0.340166	4.76167e-05
prot683	P18669	PGAM1	prot1857	Q9UIW2	PLXNA1	0.340164	4.76224e-05
prot796	P29279-2	CTGF	prot1615	Q99435-4	NELL2	0.340164	4.76236e-05
prot400	P04180	LCAT	prot1549	Q92820	GGH	0.340162	4.76269e-05
prot1549	Q92820	GGH	prot1744	Q9HCB6	SPON1	0.340162	4.76288e-05
prot208	O75976	CPD	prot578	P11717	IGF2R	0.340161	4.76301e-05
prot1618	Q99523	SORT1	prot1641	Q9BQT9	CLSTN3	0.340159	4.76357e-05
prot454	P06727	APOA4	prot1285	Q16674	MIA	0.340158	4.76375e-05
prot523	P09603	CSF1	prot1190	E7EUF1	ENPP2	0.340158	4.7638e-05
prot914	P48740-2	MASP1	prot1028	J3KMY5	NPC2	0.340155	4.76462e-05
prot988	E9PLK3	NPEPPS	prot1768	Q9NRN5	OLFML3	0.340154	4.76477e-05
prot833	P34096	RNASE4	prot1224	Q14894	CRYM	-0.340154	4.76489e-05
prot313	P01619	IGKV320	prot644	E7ENM0	ELN	-0.340153	4.76503e-05
prot493	P08253	MMP2	prot1890	Q9UMF0	ICAM5	-0.340149	4.7662e-05
prot890	P43234	CTSO	prot1627	Q99784	OLFM1	0.340147	4.76679e-05
prot447	P06307	CCK	prot1138	Q10469	MGAT2	0.340146	4.76685e-05
prot1129	Q08380	LGALS3BP	prot1169	Q13421-4	MSLN	-0.340146	4.76694e-05
prot1226	Q14982-2	OPCML	prot1612	Q96S96	PEBP4	0.340146	4.76705e-05
prot1030	P61970	NUTF2	prot1570	Q96AQ6-2	PBXIP1	0.340144	4.76755e-05
prot301	P01210	PENK	prot516	P09417	QDPR	0.34014	4.76863e-05
prot2	A0A075B6I0	IGLV861	prot362	P02748	C9	0.340138	4.76895e-05
prot1847	Q9UHG2	PCSK1N	prot1860	Q9UJA9	ENPP5	0.340138	4.76898e-05
prot71	O00468-6	AGRN	prot1898	Q9UP79	ADAMTS8	0.340138	4.76912e-05
prot286	P01011	SERPINA3	prot490	P08185	SERPINA6	0.340137	4.76918e-05
prot1028	J3KMY5	NPC2	prot1239	Q15223	NECTIN1	0.340137	4.76931e-05
prot336	P01861	IGHG4	prot1101	Q02818	NUCB1	-0.340137	4.76931e-05
prot753	P23435	CBLN1	prot1649	Q9BS26	ERP44	0.340135	4.7698e-05
prot1278	Q16620-2	NTRK2	prot1665	Q9BX67	JAM3	0.340131	4.77074e-05
prot435	P05408-2	SCG5	prot1936	Q9Y5Y7	LYVE1	0.340127	4.77177e-05
prot68	O00451	GFRA2	prot1755	Q9NPD7	NRN1	0.340124	4.77265e-05
prot744	P22792	CPN2	prot1967	A0A0B4J2B5	IGHV3OR169	0.34012	4.77365e-05
prot561	P10721-2	KIT	prot1829	Q9UBP4	DKK3	0.340117	4.77441e-05
prot401	P04196	HRG	prot491	P08195-2	SLC3A2	-0.340114	4.77525e-05
prot1497	Q8NES3	LFNG	prot1883	Q9ULL4	PLXNB3	0.340113	4.77542e-05
prot275	P00738	HP	prot2037	R4GMM8	ROBO2	-0.340112	4.7759e-05
prot1585	Q96GW7	BCAN	prot1859	Q9UJ99	CDH22	0.340111	4.776e-05
prot809	P30101	PDIA3	prot1355	Q6PCB0	VWA1	0.34011	4.77621e-05
prot20	A0A0B4J1V0	IGHV315	prot663	P16870-2	CBPE	-0.340108	4.77694e-05
prot1728	Q9H7Y0	DIPK2B	prot1867	Q9UK55	SERPINA10	-0.340105	4.77768e-05
prot985	P55291	CDH15	prot1108	Q04756	HGFAC	-0.340099	4.77911e-05
prot1487	Q8NBI6	XXYLT1	prot1494	Q8NCL4	GALNT6	0.340099	4.77923e-05
prot371	P02765	AHSG	prot466	P07237	P4HB	-0.340095	4.78025e-05
prot336	P01861	IGHG4	prot1897	Q9UNW1	MINPP1	-0.340095	4.78027e-05
prot1612	Q96S96	PEBP4	prot1800	Q9NZ53	PODXL2	0.340094	4.7804e-05
prot168	O60888-3	CUTA	prot422	P05060	CHGB	0.340094	4.78042e-05
prot683	P18669	PGAM1	prot784	P27824	CANX	0.340093	4.78077e-05
prot362	P02748	C9	prot1680	Q9BZC7-2	ABCA2	-0.340091	4.78115e-05
prot471	P07357	C8A	prot607	P13667	PDIA4	-0.340086	4.78251e-05
prot197	O75509	TNFRSF21	prot1152	Q12913	PTPRJ	0.340084	4.78298e-05
prot70	O00462	MANBA	prot1973	A0A0D9SF30	NCAM1	0.340083	4.78342e-05
prot460	P07093-2	SERPINE2	prot1494	Q8NCL4	GALNT6	0.340082	4.78362e-05
prot551	P10451-3	SPP1	prot980	P55285-2	CADH6	0.340079	4.78429e-05
prot1751	Q9HDB5-4	NRXN3	prot1781	Q9NT99	LRRC4B	0.340069	4.78697e-05
prot608	P13671	C6	prot1645	Q9BRK3-2	MXRA8	-0.340068	4.7872e-05
prot692	P19652	ORM2	prot1433	Q8IUC8	GALNT13	-0.340065	4.78801e-05
prot308	P01594	IGKV133	prot559	P10645	CHGA	-0.340065	4.78815e-05
prot724	P21802-8	FGFR2	prot1525	A0A087WWF1	SELENOM	0.340064	4.78829e-05
prot209	O76061	STC2	prot307	P01591	JCHAIN	-0.340062	4.78887e-05
prot1046	E5RJR5	SKP1	prot1962	A0A087X1V2	NCAM1	0.340059	4.78959e-05
prot278	P00742	F10	prot995	P57087	JAM2	-0.340058	4.78976e-05
prot388	P04004	VTN	prot1804	B4E3Q4	ADA2	0.340057	4.7901e-05
prot301	P01210	PENK	prot762	P23582	NPPC	0.340057	4.79012e-05
prot1172	Q13444-10	ADAM15	prot1900	Q9UPU3	SORCS3	0.340057	4.79018e-05
prot1200	Q14118	DAG1	prot1962	A0A087X1V2	NCAM1	0.340055	4.79072e-05
prot456	P06744	GPI	prot1124	Q08174-2	PCDH1	0.340054	4.79086e-05
prot310	P01599	IGKV117	prot368	Q5VY30	RBP4	0.340052	4.79135e-05
prot748	P23142	FBLN1	prot828	P32004-3	L1CAM	-0.34005	4.79207e-05
prot266	P00441	SOD1	prot928	F8W1B7	MMP14	-0.340048	4.7925e-05
prot26	A0A0B4J1Y9	IGHV372	prot224	O94919	ENDOD1	-0.340047	4.79285e-05
prot1459	Q8IZS8	CACNA2D3	prot1728	Q9H7Y0	DIPK2B	0.340047	4.79288e-05
prot1892	Q9UMX5	NENF	prot1962	A0A087X1V2	NCAM1	0.340046	4.79303e-05
prot533	P0C0L5	C4B	prot612	P13796	LCP1	0.340045	4.79315e-05
prot383	P03950	ANG	prot515	P09382	LGALS1	0.340044	4.79351e-05
prot287	P01019	AGT	prot461	P07108	DBI	0.340041	4.7943e-05
prot604	P13611	VCAN	prot743	P22748	CA4	0.340041	4.79441e-05
prot815	P30530-2	AXL	prot1316	Q5JRA6-2	MIA3	0.340035	4.79586e-05
prot308	P01594	IGKV133	prot1994	B4E1Z4	AL645922.1	0.340034	4.79605e-05
prot578	P11717	IGF2R	prot1996	B7ZKJ8	ITIH4	-0.340034	4.79614e-05
prot557	P10643	C7	prot1408	Q7Z7M0	MEGF8	-0.340034	4.79624e-05
prot1411	Q86SF2	GALNT7	prot1933	Q9Y5I4	PCDHAC2	0.340033	4.79631e-05
prot306	P01344	IGF2	prot1447	Q8IWV2	CNTN4	-0.340033	4.79651e-05
prot821	P31150	GDI1	prot1520	Q8WUJ3	CEMIP	0.340032	4.79674e-05
prot641	P15291-2	B4GT1	prot1464	Q8N126	CADM3	0.340032	4.79681e-05
prot1172	Q13444-10	ADAM15	prot1787	Q9NX62	IMPAD1	0.340031	4.79687e-05
prot694	P19827	ITIH1	prot1944	Q9Y653-2	ADGRG1	-0.340031	4.79706e-05
prot292	P01034	CST3	prot1180	Q13557-8	CAMK2D	0.340029	4.79754e-05
prot1187	Q13740-2	ALCAM	prot2031	M0QZL2	MEGF8	0.340027	4.79801e-05
prot523	P09603	CSF1	prot612	P13796	LCP1	-0.340022	4.79939e-05
prot302	P01213	PDYN	prot639	P15169	CPN1	-0.34002	4.79972e-05
prot48	A6NGN9	IGLON5	prot1026	P61769	B2M	0.340019	4.80012e-05
prot185	O75223	GGCT	prot370	P02763	ORM1	-0.340019	4.8002e-05
prot1108	Q04756	HGFAC	prot1722	Q9H4F8	SMOC1	-0.340018	4.80024e-05
prot20	A0A0B4J1V0	IGHV315	prot1130	Q08431	MFGE8	-0.340018	4.80029e-05
prot271	P00533-4	EGFR	prot848	P35613-2	BSG	0.340018	4.80044e-05
prot859	P36871	PGM1	prot1048	P63313	TMSB10	0.340015	4.80124e-05
prot186	O75326	SEMA7A	prot1240	Q15256	PTPRR	0.340013	4.80154e-05
prot466	P07237	P4HB	prot829	P32119	PRDX2	0.340013	4.80174e-05
prot168	O60888-3	CUTA	prot350	K7ERI9	APOC1	-0.340011	4.8022e-05
prot1327	Q5VSG8	MANEAL	prot1666	Q9BXJ3	C1QTNF4	0.340008	4.80291e-05
prot647	P15586	GNS	prot1975	A0A0G2JMB2	IGHA2	-0.340008	4.80305e-05
prot447	P06307	CCK	prot1857	Q9UIW2	PLXNA1	0.340002	4.80458e-05
prot1411	Q86SF2	GALNT7	prot1662	F8VZI9	FAIM2	0.340001	4.80483e-05
prot1371	Q6UX73-2	C16orf89	prot1376	Q6UXK2	ISLR2	0.34	4.80494e-05
prot66	O00391	QSOX1	prot1862	Q9UJJ9	GNPTG	0.339998	4.80558e-05
prot39	A0A0C4DH72	IGKV16	prot1400	Q7Z5A7-2	TAFA5	-0.339998	4.80566e-05
prot777	P26038	MSN	prot1520	Q8WUJ3	CEMIP	0.339997	4.8058e-05
prot1043	P63010-3	AP2B1	prot1100	Q02809	PLOD1	0.339995	4.80639e-05
prot436	S4R371	FABP3	prot1174	Q13508	ART3	0.339991	4.80735e-05
prot453	P06681	C2	prot1048	P63313	TMSB10	-0.339991	4.80742e-05
prot1200	Q14118	DAG1	prot1684	A0A0A0MR20	CNTNAP4	0.33999	4.80778e-05
prot279	P00746	CFD	prot883	P42785	PRCP	-0.339989	4.80788e-05
prot68	O00451	GFRA2	prot195	O75493	CA11	0.339989	4.80805e-05
prot98	O15031	PLXNB2	prot335	P01860	IGHG3	-0.339988	4.80831e-05
prot981	J3KRI5	CDH8	prot1949	Q9Y6R7	FCGBP	-0.339986	4.80881e-05
prot747	P23083	IGHV12	prot1116	Q06033-2	ITIH3	0.339984	4.80915e-05
prot310	P01599	IGKV117	prot2034	Q5SPY9	NPDC1	-0.339984	4.80929e-05
prot159	O60568	PLOD3	prot1328	A0A0A0MQY7	CACHD1	0.339983	4.80954e-05
prot780	P27169	PON1	prot1807	Q9NZR2	LRP1B	-0.339982	4.80971e-05
prot1446	Q8IWU5-2	SULF2	prot1471	A0A0C4DGI5	TAFA2	0.339979	4.81056e-05
prot1028	J3KMY5	NPC2	prot1857	Q9UIW2	PLXNA1	0.339976	4.81129e-05
prot637	P15144	ANPEP	prot830	P33151	CDH5	-0.339975	4.81167e-05
prot185	O75223	GGCT	prot619	P14174	MIF	0.339973	4.8121e-05
prot1748	Q9HCU0	CD248	prot1893	Q9UN36-2	NDRG2	0.339973	4.81216e-05
prot310	P01599	IGKV117	prot1286	Q16706	MAN2A1	-0.339972	4.81234e-05
prot443	P05937	CALB1	prot1347	Q6KC79-2	NIPBL	0.339972	4.81248e-05
prot1645	Q9BRK3-2	MXRA8	prot1650	K7EKV3	RTBDN	0.339969	4.81313e-05
prot222	O94910	ADGRL1	prot401	P04196	HRG	-0.339969	4.81328e-05
prot793	P29120-2	PCSK1	prot2031	M0QZL2	MEGF8	0.339964	4.81442e-05
prot1084	P98172	EFNB1	prot1590	Q96ID5	IGSF21	0.339962	4.81512e-05
prot412	P04433	IGKV311	prot1084	P98172	EFNB1	-0.339961	4.81521e-05
prot481	P07858	CTSB	prot1023	P61604	HSPE1	0.33996	4.81546e-05
prot108	O15335	CHAD	prot438	P05452	CLEC3B	0.33996	4.81561e-05
prot829	P32119	PRDX2	prot1451	Q8IXL6	FAM20C	0.33996	4.81565e-05
prot882	E9PF59	DPP6	prot1742	Q5VT82	PCDH9	0.339958	4.81598e-05
prot307	P01591	JCHAIN	prot1967	A0A0B4J2B5	IGHV3OR169	0.339958	4.8162e-05
prot286	P01011	SERPINA3	prot1138	Q10469	MGAT2	-0.339956	4.81656e-05
prot785	P27918	CFP	prot1114	Q05707-2	COL14A1	-0.339956	4.81667e-05
prot39	A0A0C4DH72	IGKV16	prot663	P16870-2	CBPE	-0.339953	4.81733e-05
prot328	P01780	IGHV37	prot1394	Q7LFX5	CHST15	-0.339952	4.8176e-05
prot528	P09871	C1S	prot1216	Q14574-2	DSC3	0.339952	4.81769e-05
prot4	A0A075B6I9	IGLV746	prot479	P07711	CTSL	-0.339951	4.81797e-05
prot280	P00747	PLG	prot1045	P63104	YWHAZ	-0.33995	4.81811e-05
prot2	A0A075B6I0	IGLV861	prot1149	Q12860	CNTN1	-0.33995	4.81817e-05
prot328	P01780	IGHV37	prot1893	Q9UN36-2	NDRG2	-0.33995	4.8182e-05
prot421	P05026-2	AT1B1	prot1592	A0A087WSY5	CPB2	-0.339949	4.81853e-05
prot1045	P63104	YWHAZ	prot1232	Q15063	POSTN	0.339948	4.81874e-05
prot673	P17677	GAP43	prot1897	Q9UNW1	MINPP1	0.339947	4.81904e-05
prot1012	P60983	GMFB	prot1162	Q13275-2	SEMA3F	0.339944	4.81974e-05
prot1214	Q14520-2	HABP2	prot1280	Q16627	CCL14	0.339943	4.81997e-05
prot226	O94933	SLITRK3	prot628	P14618-2	PKM	0.339942	4.82039e-05
prot512	P09104	ENO2	prot1480	Q8N6C5-2	IGSF1	0.339942	4.82041e-05
prot793	P29120-2	PCSK1	prot1372	Q6UXB8	PI16	-0.339941	4.82045e-05
prot421	P05026-2	AT1B1	prot808	P30086	PEBP1	0.339939	4.82106e-05
prot890	P43234	CTSO	prot1344	A0A0G2JM94	LAIR1	0.339939	4.82111e-05
prot1478	Q8N475-2	FSTL5	prot1973	A0A0D9SF30	NCAM1	0.339935	4.82205e-05
prot501	P08581	MET	prot1359	Q6UVK1	CSPG4	0.339933	4.82263e-05
prot107	O15240	VGF	prot896	I3L0N3	NSF	0.339929	4.82364e-05
prot533	P0C0L5	C4B	prot923	G3XAP6	COMP	0.339928	4.82398e-05
prot109	O15354	GPR37	prot1132	Q08629	SPOCK1	0.339927	4.82433e-05
prot1729	Q9H8J5	MANSC1	prot1799	Q9NZ08	ERAP1	0.339926	4.82449e-05
prot982	P55287-2	CDH11	prot1983	A0A0J9YY99	A0A0J9YY99	-0.339926	4.8246e-05
prot681	P18428	LBP	prot1527	Q8WXD2	SCG3	-0.339925	4.82478e-05
prot426	P05090	APOD	prot1569	F8WDW9	ESAM	-0.339924	4.82491e-05
prot229	O94991	SLITRK5	prot896	I3L0N3	NSF	0.339924	4.82496e-05
prot288	P01023	A2M	prot1825	G5E9G7	NRXN2	-0.339923	4.82532e-05
prot239	H0YI30	GDF11	prot1471	A0A0C4DGI5	TAFA2	0.339923	4.82538e-05
prot760	P23528	CFL1	prot1200	Q14118	DAG1	0.339922	4.82549e-05
prot1677	B7ZLJ8	SEZ6L	prot1970	A0A0C4DH35	IGHV335	-0.339921	4.82581e-05
prot699	F8WE86	TCN2	prot741	P22692	IGFBP4	0.33992	4.82611e-05
prot1139	Q10471	GALNT2	prot1227	Q14C87	TMEM132D	0.339919	4.82624e-05
prot574	P11279	LAMP1	prot875	P40925	MDH1	0.339919	4.82637e-05
prot292	P01034	CST3	prot896	I3L0N3	NSF	0.339916	4.82701e-05
prot852	P35858	IGFALS	prot1666	Q9BXJ3	C1QTNF4	-0.339916	4.82703e-05
prot1196	Q14019	COTL1	prot1227	Q14C87	TMEM132D	0.339916	4.82705e-05
prot301	P01210	PENK	prot959	P54289-2	CACNA2D1	0.339915	4.82746e-05
prot1355	Q6PCB0	VWA1	prot1559	Q92932	PTPRN2	0.339913	4.82788e-05
prot383	P03950	ANG	prot1807	Q9NZR2	LRP1B	-0.339912	4.8281e-05
prot688	P19320	VCAM1	prot1451	Q8IXL6	FAM20C	0.339912	4.82824e-05
prot540	P0DMV9	HSPA1A	prot1962	A0A087X1V2	NCAM1	0.339911	4.82838e-05
prot1079	P98153-3	IDD	prot1996	B7ZKJ8	ITIH4	-0.339911	4.82847e-05
prot1146	Q12805-2	FBLN3	prot1149	Q12860	CNTN1	-0.339909	4.82906e-05
prot1616	Q99497	PARK7	prot1867	Q9UK55	SERPINA10	-0.339907	4.82958e-05
prot353	P02671	FGA	prot1649	Q9BS26	ERP44	-0.339906	4.82968e-05
prot699	F8WE86	TCN2	prot871	A0A087X0K0	COL15A1	0.339903	4.8306e-05
prot336	P01861	IGHG4	prot2006	E7ETH0	CFI	0.339902	4.83077e-05
prot120	O43291	SPINT2	prot1428	Q86Y38	XYLT1	0.339902	4.83082e-05
prot771	P25311	AZGP1	prot1026	P61769	B2M	-0.339902	4.8309e-05
prot785	P27918	CFP	prot1768	Q9NRN5	OLFML3	-0.339899	4.83173e-05
prot466	P07237	P4HB	prot771	P25311	AZGP1	-0.339898	4.83178e-05
prot1211	Q14508	WFDC2	prot1608	Q96PQ0	SORCS2	0.339898	4.83178e-05
prot111	O15400-2	STX7	prot313	P01619	IGKV320	-0.339898	4.83193e-05
prot780	P27169	PON1	prot1722	Q9H4F8	SMOC1	-0.339896	4.8323e-05
prot335	P01860	IGHG3	prot681	P18428	LBP	0.339895	4.83271e-05
prot285	P01009	SERPINA1	prot681	P18428	LBP	0.339894	4.83305e-05
prot604	P13611	VCAN	prot1991	A0A1W2PQ11	CNTN2	0.339893	4.83312e-05
prot234	O95185-2	UNC5C	prot408	I3L145	SHBG	-0.339893	4.83323e-05
prot385	P03952	KLKB1	prot763	P24043	LAMA2	-0.339893	4.83327e-05
prot289	P01024	C3	prot618	P14151	SELL	0.339889	4.83425e-05
prot1707	Q5T123	SH3BGRL3	prot2013	F5GY80	C8B	-0.339888	4.83451e-05
prot1355	Q6PCB0	VWA1	prot1650	K7EKV3	RTBDN	0.339887	4.83471e-05
prot1132	Q08629	SPOCK1	prot1973	A0A0D9SF30	NCAM1	0.339885	4.83525e-05
prot449	P06312	IGKV41	prot1048	P63313	TMSB10	-0.339875	4.8379e-05
prot35	A0A0C4DH38	IGHV551	prot1525	A0A087WWF1	SELENOM	-0.339873	4.83858e-05
prot725	P21810	BGN	prot1505	Q8NHP8	PLBD2	0.339872	4.83863e-05
prot951	P52799	EFNB2	prot1618	Q99523	SORT1	0.33987	4.83931e-05
prot1638	Q9BQ16	SPOCK3	prot1806	Q9NZP8	C1RL	-0.339869	4.83962e-05
prot334	P01859	IGHG2	prot1196	Q14019	COTL1	-0.339868	4.83979e-05
prot328	P01780	IGHV37	prot1377	Q6UXK5	LRRN1	-0.339867	4.84009e-05
prot8	P01615	IGKV2D28	prot183	O75144	ICOSLG	-0.339864	4.84078e-05
prot354	P02675	FGB	prot1728	Q9H7Y0	DIPK2B	-0.339864	4.84089e-05
prot48	A6NGN9	IGLON5	prot239	H0YI30	GDF11	0.339863	4.84099e-05
prot763	P24043	LAMA2	prot1565	Q93091	RNASE6	0.33986	4.8419e-05
prot429	P05154	SERPINA5	prot1438	Q8IV08	PLD3	-0.339859	4.84216e-05
prot485	P07998	RNASE1	prot1616	Q99497	PARK7	0.339855	4.84311e-05
prot1665	Q9BX67	JAM3	prot1817	Q9P121-4	NTM	0.339855	4.84326e-05
prot209	O76061	STC2	prot1727	Q9H741	C12orf49	0.339854	4.84348e-05
prot11	A0A075B6S5	IGKV127	prot195	O75493	CA11	-0.339852	4.84411e-05
prot541	P0DOY3	IGLC3	prot1649	Q9BS26	ERP44	-0.339847	4.84531e-05
prot431	P05160	F13B	prot935	B1AKY9	ATP1A2	-0.339846	4.84554e-05
prot375	G3V0E5	TFRC	prot921	P49641	MAN2A2	0.339845	4.84597e-05
prot373	P02774	GC	prot1977	A0A0G2JRQ6	A0A0G2JRQ6	0.339841	4.8468e-05
prot617	P14138	EDN3	prot1842	Q9UGM5	FETUB	-0.339841	4.84687e-05
prot354	P02675	FGB	prot1387	Q6ZSJ9	SHISA6	-0.33984	4.84722e-05
prot952	A0A087X240	EFNA5	prot985	P55291	CDH15	0.339836	4.84825e-05
prot291	Q5H9A7	TIMP1	prot1148	Q12841	FSTL1	0.339836	4.8483e-05
prot889	E7EQM8	DCC	prot1129	Q08380	LGALS3BP	-0.339833	4.84893e-05
prot175	E7EWD3	ADAM23	prot1829	Q9UBP4	DKK3	0.339829	4.85e-05
prot481	P07858	CTSB	prot1473	Q8N3T1	GALNT15	0.339828	4.8503e-05
prot2	A0A075B6I0	IGLV861	prot1135	Q09328	MGAT5	-0.339827	4.85063e-05
prot19	A0A0B4J1U7	IGHV61	prot1627	Q99784	OLFM1	-0.339824	4.85138e-05
prot1354	Q6P9A2	GALNT18	prot1868	Q9UKB5	AJAP1	0.339822	4.85186e-05
prot2	A0A075B6I0	IGLV861	prot1984	A0A0U1RQC5	NRXN3	-0.33982	4.85243e-05
prot183	O75144	ICOSLG	prot1138	Q10469	MGAT2	0.339818	4.85305e-05
prot539	P0DMQ5	INAFM2	prot1620	Q99574	SERPINI1	0.339816	4.85342e-05
prot322	P01717	IGLV325	prot1813	Q9P0K9	FRRS1L	-0.339814	4.85395e-05
prot322	P01717	IGLV325	prot1991	A0A1W2PQ11	CNTN2	-0.339813	4.85429e-05
prot328	P01780	IGHV37	prot724	P21802-8	FGFR2	-0.33981	4.85512e-05
prot289	P01024	C3	prot724	P21802-8	FGFR2	-0.33981	4.8552e-05
prot604	P13611	VCAN	prot1092	Q01469	FABP5	0.339807	4.856e-05
prot978	P55268	LAMB2	prot1529	Q8WY21-4	SORC1	0.339807	4.85603e-05
prot984	P55290	CDH13	prot1320	Q5KU26	COLEC12	0.339805	4.8565e-05
prot369	P02760	AMBP	prot1115	Q05996-2	ZP2	-0.339803	4.85698e-05
prot352	P02656	APOC3	prot559	P10645	CHGA	-0.339802	4.85721e-05
prot280	P00747	PLG	prot1547	Q92765	FRZB	-0.339801	4.85743e-05
prot1062	P78417	GSTO1	prot1598	Q96KN2	CNDP1	0.3398	4.85766e-05
prot472	P07358	C8B	prot1665	Q9BX67	JAM3	-0.3398	4.85775e-05
prot985	P55291	CDH15	prot1635	Q99985	SEMA3C	0.339798	4.85821e-05
prot681	P18428	LBP	prot2034	Q5SPY9	NPDC1	-0.339797	4.85859e-05
prot310	P01599	IGKV117	prot1101	Q02818	NUCB1	-0.339795	4.85901e-05
prot1124	Q08174-2	PCDH1	prot1284	Q16658	FSCN1	0.339795	4.8591e-05
prot647	P15586	GNS	prot757	P23471-2	PTPRZ1	0.33979	4.86045e-05
prot307	P01591	JCHAIN	prot1991	A0A1W2PQ11	CNTN2	-0.339787	4.86126e-05
prot320	P01714	IGLV319	prot733	P22304	IDS	-0.339786	4.86145e-05
prot53	B9A064	IGLL5	prot1435	Q8IUK8	CBLN2	-0.339786	4.86148e-05
prot305	P01303	NPY	prot926	A0A182DWH7	SELENOP	-0.339785	4.86171e-05
prot1222	G3V3X5	LTBP2	prot1973	A0A0D9SF30	NCAM1	-0.339782	4.86241e-05
prot274	P00734	F2	prot459	P06865	HEXA	-0.339782	4.86254e-05
prot90	O14773	TPP1	prot832	P34059	GALNS	0.339781	4.86269e-05
prot1559	Q92932	PTPRN2	prot1758	Q9NPH3-2	IL1RAP	-0.339777	4.86393e-05
prot145	A2A3C1	ADGRB2	prot1561	A0A0U1RR20	PRG4	-0.339775	4.86435e-05
prot209	O76061	STC2	prot1045	P63104	YWHAZ	0.339774	4.86472e-05
prot743	P22748	CA4	prot1859	Q9UJ99	CDH22	0.339769	4.86597e-05
prot451	P06396	GSN	prot498	P08571	CD14	0.339768	4.86623e-05
prot778	P26572	MGAT1	prot1825	G5E9G7	NRXN2	0.339768	4.86635e-05
prot250	O95633-2	FSTL3	prot1790	Q9NY47-2	CACNA2D2	-0.339767	4.86641e-05
prot232	O95158	NXPH4	prot686	P19022	CDH2	0.339766	4.86681e-05
prot146	O60242	ADGRB3	prot350	K7ERI9	APOC1	-0.339765	4.86702e-05
prot888	P43121	MCAM	prot1107	Q04721	NOTCH2	0.339764	4.86732e-05
prot555	P10619-2	PPGB	prot1472	Q8N3J6-2	CADM2	-0.339761	4.86805e-05
prot190	O75368	SH3BGRL	prot1284	Q16658	FSCN1	0.33976	4.86838e-05
prot776	P25774-2	CTSS	prot1406	Q7Z7G0	ABI3BP	0.339757	4.86913e-05
prot453	P06681	C2	prot1941	Q9UFM8	NPTN	-0.339757	4.86915e-05
prot120	O43291	SPINT2	prot916	P48745	CCN3	0.339755	4.86972e-05
prot347	P02462-2	COL4A1	prot498	P08571	CD14	0.339755	4.86974e-05
prot48	A6NGN9	IGLON5	prot1098	Q02487-2	DSC2	0.339755	4.86979e-05
prot305	P01303	NPY	prot1963	A0A096LPE2	SAA2-SAA4	-0.339752	4.87045e-05
prot91	O14786	NRP1	prot280	P00747	PLG	-0.339752	4.87057e-05
prot1355	Q6PCB0	VWA1	prot2023	H0YDE5	KIAA1549L	0.339751	4.8707e-05
prot80	O00754-2	MAN2B1	prot1312	Q5BLP8	C4orf48	-0.339747	4.87174e-05
prot268	P00488	F13A1	prot431	P05160	F13B	0.339744	4.87263e-05
prot1070	P80723	BASP1	prot1708	Q9H2A7	CXCL16	0.339736	4.8747e-05
prot693	Q5T985	ITIH2	prot747	P23083	IGHV12	0.339734	4.87513e-05
prot453	P06681	C2	prot1645	Q9BRK3-2	MXRA8	-0.33973	4.87629e-05
prot369	P02760	AMBP	prot1498	Q8NFP4	MDGA1	-0.33973	4.8764e-05
prot42	A0A0J9YXX1	IGHV5101	prot1200	Q14118	DAG1	-0.339728	4.87688e-05
prot1115	Q05996-2	ZP2	prot1500	Q8NFY4-6	SEM6D	0.339726	4.87735e-05
prot373	P02774	GC	prot1777	Q9NSC7	ST6GALNAC1	-0.339726	4.87741e-05
prot1427	A0A0A6YYA0	TMED7-TICAM2	prot1994	B4E1Z4	AL645922.1	-0.339722	4.8785e-05
prot1199	Q14114-3	LRP8	prot1354	Q6P9A2	GALNT18	0.33972	4.87909e-05
prot601	P13521	SCG2	prot1101	Q02818	NUCB1	0.339718	4.87959e-05
prot843	P35443	THBS4	prot1666	Q9BXJ3	C1QTNF4	0.339717	4.87979e-05
prot130	C9JR67	SGCE	prot896	I3L0N3	NSF	0.339717	4.8799e-05
prot71	O00468-6	AGRN	prot248	O95502	NPTXR	0.339714	4.88059e-05
prot760	P23528	CFL1	prot809	P30101	PDIA3	0.339707	4.8825e-05
prot195	O75493	CA11	prot918	P49257	LMAN1	0.339705	4.88293e-05
prot862	P36957	DLST	prot1214	Q14520-2	HABP2	-0.339703	4.88361e-05
prot761	P23560	BDNF	prot882	E9PF59	DPP6	0.339701	4.88394e-05
prot453	P06681	C2	prot1565	Q93091	RNASE6	0.3397	4.88427e-05
prot499	P08572	COL4A2	prot1800	Q9NZ53	PODXL2	0.3397	4.88441e-05
prot978	P55268	LAMB2	prot2037	R4GMM8	ROBO2	0.339698	4.88477e-05
prot1638	Q9BQ16	SPOCK3	prot2038	V9GYM3	APOA2	-0.339697	4.88505e-05
prot639	P15169	CPN1	prot808	P30086	PEBP1	-0.339694	4.8859e-05
prot749	P23142-4	FBLN1	prot1058	P78324	SIRPA	0.339693	4.88621e-05
prot248	O95502	NPTXR	prot711	P20916-2	MAG	0.339691	4.88669e-05
prot724	P21802-8	FGFR2	prot1406	Q7Z7G0	ABI3BP	-0.339687	4.88782e-05
prot365	P02751	FN1	prot440	P05543	SERPINA7	-0.339686	4.88815e-05
prot951	P52799	EFNB2	prot1361	Q6UW01	CBLN3	0.339685	4.88827e-05
prot363	P02749	APOH	prot1921	Q9Y2T3	GDA	-0.339685	4.88827e-05
prot267	P00450	CP	prot332	P01834	IGKC	0.339684	4.88847e-05
prot551	P10451-3	SPP1	prot1759	Q9NPR2-2	SEM4B	0.339683	4.88891e-05
prot291	Q5H9A7	TIMP1	prot1269	Q16288-2	NTRK3	-0.339677	4.89032e-05
prot926	A0A182DWH7	SELENOP	prot1880	Q9ULF5	SLC39A10	-0.339677	4.89037e-05
prot1351	Q6NW40	RGMB	prot1488	Q8NBJ4-2	GOLM1	0.339676	4.89066e-05
prot485	P07998	RNASE1	prot1183	Q13641	TPBG	0.339676	4.89079e-05
prot212	O94760	DDAH1	prot1662	F8VZI9	FAIM2	0.339675	4.89094e-05
prot578	P11717	IGF2R	prot732	P22303	ACHE	0.339672	4.89168e-05
prot503	P08603	CFH	prot1387	Q6ZSJ9	SHISA6	-0.339672	4.89177e-05
prot808	P30086	PEBP1	prot1419	Q86UN3	RTN4RL2	0.33967	4.89231e-05
prot449	P06312	IGKV41	prot1411	Q86SF2	GALNT7	-0.339667	4.89314e-05
prot338	P01876	IGHA1	prot575	P11362-20	FGFR1	-0.339666	4.89326e-05
prot206	O75882-2	ATRN	prot1058	P78324	SIRPA	-0.339666	4.89347e-05
prot466	P07237	P4HB	prot1070	P80723	BASP1	0.339665	4.89363e-05
prot744	P22792	CPN2	prot1970	A0A0C4DH35	IGHV335	0.339665	4.89364e-05
prot815	P30530-2	AXL	prot1538	Q92563	SPOCK2	0.339661	4.89467e-05
prot601	P13521	SCG2	prot1587	Q96HD1	CRELD1	0.33966	4.89486e-05
prot1728	Q9H7Y0	DIPK2B	prot2006	E7ETH0	CFI	-0.339659	4.8952e-05
prot115	O43157-2	PLXNB1	prot355	P02679	FGG	-0.339658	4.89557e-05
prot110	H9KV31	NCAM2	prot888	P43121	MCAM	0.339655	4.8962e-05
prot4	A0A075B6I9	IGLV746	prot800	P29622	SERPINA4	0.339655	4.89625e-05
prot294	P01042-2	KNG1	prot337	A0A087WYJ9	A0A087WYJ9	0.339654	4.89643e-05
prot476	P07585	DCN	prot1800	Q9NZ53	PODXL2	0.33965	4.89751e-05
prot477	P07602	PSAP	prot733	P22304	IDS	0.33965	4.89758e-05
prot765	P24592	IGFBP6	prot1997	C9J2H1	ITIH5	-0.339643	4.89948e-05
prot316	P01700	IGLV147	prot1370	Q6UX72	B3GNT9	-0.33964	4.90024e-05
prot1078	P98095-2	FBLN2	prot1328	A0A0A0MQY7	CACHD1	0.339636	4.90124e-05
prot103	O15197-3	EPHB6	prot1919	Q9Y2I2-1	NTNG1	0.339636	4.90128e-05
prot1343	Q6FHJ7	SFRP4	prot1376	Q6UXK2	ISLR2	-0.33963	4.90303e-05
prot665	P16949	STMN1	prot1180	Q13557-8	CAMK2D	0.339629	4.90317e-05
prot376	P02787	TF	prot903	P47972	NPTX2	-0.339627	4.90385e-05
prot421	P05026-2	AT1B1	prot711	P20916-2	MAG	0.339626	4.90404e-05
prot1180	Q13557-8	CAMK2D	prot1834	Q9UBX1	CTSF	0.339626	4.90408e-05
prot234	O95185-2	UNC5C	prot1502	Q8NFZ8	CADM4	0.339626	4.90412e-05
prot1118	Q06481	APLP2	prot1411	Q86SF2	GALNT7	0.339625	4.90441e-05
prot494	P08294	SOD3	prot1787	Q9NX62	IMPAD1	-0.339624	4.90454e-05
prot1132	Q08629	SPOCK1	prot1880	Q9ULF5	SLC39A10	0.339623	4.90487e-05
prot652	P16035	TIMP2	prot2031	M0QZL2	MEGF8	-0.339622	4.90511e-05
prot329	P01782	IGHV39	prot729	P22061	PCMT1	-0.339618	4.90612e-05
prot1224	Q14894	CRYM	prot1561	A0A0U1RR20	PRG4	-0.339618	4.90614e-05
prot1758	Q9NPH3-2	IL1RAP	prot1868	Q9UKB5	AJAP1	-0.339614	4.90733e-05
prot1084	P98172	EFNB1	prot1495	Q8NCW5-2	NNRE	0.339613	4.90739e-05
prot116	O43173	ST8SIA3	prot514	P09211	GSTP1	0.339611	4.90817e-05
prot279	P00746	CFD	prot882	E9PF59	DPP6	-0.339608	4.90892e-05
prot175	E7EWD3	ADAM23	prot498	P08571	CD14	0.339605	4.90952e-05
prot294	P01042-2	KNG1	prot1603	Q96NZ9	PRAP1	0.339605	4.90962e-05
prot364	P02750	LRG1	prot1681	A0A087WZS0	LYNX1	-0.339601	4.91065e-05
prot1325	Q5T848	GPR158	prot1471	A0A0C4DGI5	TAFA2	0.339601	4.91075e-05
prot829	P32119	PRDX2	prot995	P57087	JAM2	0.339599	4.91134e-05
prot1101	Q02818	NUCB1	prot1365	Q6UWR7	ENPP6	0.339599	4.91136e-05
prot26	A0A0B4J1Y9	IGHV372	prot147	O60243	HS6ST1	-0.339599	4.91137e-05
prot639	P15169	CPN1	prot793	P29120-2	PCSK1	-0.339597	4.91172e-05
prot1108	Q04756	HGFAC	prot1656	Q9BUJ0	ABHD14A	-0.339596	4.91206e-05
prot308	P01594	IGKV133	prot543	P0DP25	CALM1	-0.339594	4.91255e-05
prot1070	P80723	BASP1	prot1744	Q9HCB6	SPON1	0.339592	4.91317e-05
prot1408	Q7Z7M0	MEGF8	prot1850	Q9UHL4	DPP7	0.339592	4.91321e-05
prot325	P01742	IGHV169	prot639	P15169	CPN1	0.339591	4.91333e-05
prot396	A0A0A0MSC4	PDGFA	prot1419	Q86UN3	RTN4RL2	0.33959	4.91363e-05
prot472	P07358	C8B	prot1684	A0A0A0MR20	CNTNAP4	-0.339589	4.91382e-05
prot1007	P60709	ACTB	prot1707	Q5T123	SH3BGRL3	0.339588	4.91406e-05
prot489	P08174-6	DAF	prot1116	Q06033-2	ITIH3	-0.339587	4.91445e-05
prot184	O75173	ADAMTS4	prot536	J3QS39	UBB	-0.339583	4.91565e-05
prot1145	Q12797-10	ASPH	prot1595	Q96JF0	ST6GAL2	0.33958	4.9163e-05
prot208	O75976	CPD	prot1067	P80108	GPLD1	-0.339579	4.91654e-05
prot1487	Q8NBI6	XXYLT1	prot1493	Q8NCC3	PLA2G15	0.339578	4.91697e-05
prot677	A6XND0	IGFBP3	prot1124	Q08174-2	PCDH1	-0.339576	4.91733e-05
prot184	O75173	ADAMTS4	prot244	O95467	GNAS	0.339575	4.91757e-05
prot1342	Q6EMK4	VASN	prot1970	A0A0C4DH35	IGHV335	-0.339574	4.91797e-05
prot1048	P63313	TMSB10	prot1919	Q9Y2I2-1	NTNG1	0.339573	4.91812e-05
prot1493	Q8NCC3	PLA2G15	prot1817	Q9P121-4	NTM	0.339573	4.9182e-05
prot8	P01615	IGKV2D28	prot1662	F8VZI9	FAIM2	-0.339571	4.91862e-05
prot305	P01303	NPY	prot370	P02763	ORM1	-0.339569	4.91922e-05
prot42	A0A0J9YXX1	IGHV5101	prot1108	Q04756	HGFAC	0.339564	4.92053e-05
prot456	P06744	GPI	prot1499	Q8NFT8	DNER	0.339563	4.92078e-05
prot43	A0M8Q6	IGLC7	prot110	H9KV31	NCAM2	-0.339563	4.92097e-05
prot91	O14786	NRP1	prot1146	Q12805-2	FBLN3	-0.33956	4.9216e-05
prot587	P12259	F5	prot1209	Q14393-2	GAS6	0.339559	4.9219e-05
prot785	P27918	CFP	prot1159	Q13228	SELENBP1	-0.339559	4.92206e-05
prot301	P01210	PENK	prot828	P32004-3	L1CAM	0.339555	4.92297e-05
prot1229	Q14DG7	TMEM132B	prot1488	Q8NBJ4-2	GOLM1	0.339555	4.9231e-05
prot1744	Q9HCB6	SPON1	prot1769	Q9NRR1	CYTL1	0.339548	4.92503e-05
prot320	P01714	IGLV319	prot1776	Q9NS98	SEMA3G	-0.339546	4.92548e-05
prot1505	Q8NHP8	PLBD2	prot1524	Q8WVQ1-3	CANT1	0.339544	4.926e-05
prot209	O76061	STC2	prot440	P05543	SERPINA7	-0.339541	4.92683e-05
prot524	P09619	PDGFRB	prot1418	Q86UN2	RTN4RL1	0.339537	4.92776e-05
prot226	O94933	SLITRK3	prot383	P03950	ANG	-0.339534	4.92866e-05
prot279	P00746	CFD	prot1043	P63010-3	AP2B1	-0.339529	4.9301e-05
prot1034	P62328	TMSB4X	prot1967	A0A0B4J2B5	IGHV3OR169	-0.339526	4.93082e-05
prot276	P00739	HPR	prot1328	A0A0A0MQY7	CACHD1	-0.339525	4.9312e-05
prot96	O14917	PCDH17	prot1169	Q13421-4	MSLN	0.339521	4.93203e-05
prot1128	Q08345	DDR1	prot1590	Q96ID5	IGSF21	0.339521	4.93224e-05
prot1064	P78509	RELN	prot1893	Q9UN36-2	NDRG2	0.33952	4.93238e-05
prot618	P14151	SELL	prot1419	Q86UN3	RTN4RL2	-0.33952	4.93245e-05
prot520	P09486	SPARC	prot1114	Q05707-2	COL14A1	0.339519	4.93259e-05
prot1744	Q9HCB6	SPON1	prot1871	Q9UKM7	MAN1B1	0.339513	4.93441e-05
prot130	C9JR67	SGCE	prot257	O95967	EFEMP2	-0.339509	4.93543e-05
prot1124	Q08174-2	PCDH1	prot1727	Q9H741	C12orf49	0.339508	4.93553e-05
prot607	P13667	PDIA4	prot1530	Q8WYK1	CNTNAP5	0.339507	4.93579e-05
prot410	P04406	GAPDH	prot1313	Q5FWE3-3	PRRT3	0.339503	4.93693e-05
prot1265	Q15904	ATP6AP1	prot1285	Q16674	MIA	-0.339503	4.93694e-05
prot278	P00742	F10	prot456	P06744	GPI	-0.339502	4.93717e-05
prot108	O15335	CHAD	prot843	P35443	THBS4	0.339499	4.93795e-05
prot256	O95965	ITGBL1	prot350	K7ERI9	APOC1	-0.339498	4.93834e-05
prot234	O95185-2	UNC5C	prot436	S4R371	FABP3	0.339498	4.9384e-05
prot793	P29120-2	PCSK1	prot1892	Q9UMX5	NENF	0.339496	4.93891e-05
prot81	O14498	ISLR	prot1394	Q7LFX5	CHST15	0.339491	4.94015e-05
prot11	A0A075B6S5	IGKV127	prot749	P23142-4	FBLN1	-0.339488	4.94105e-05
prot268	P00488	F13A1	prot1229	Q14DG7	TMEM132B	-0.339487	4.94121e-05
prot405	P04233	CD74	prot830	P33151	CDH5	-0.339487	4.94134e-05
prot16	A0A0A0MS15	IGHV349	prot1524	Q8WVQ1-3	CANT1	-0.339485	4.94171e-05
prot146	O60242	ADGRB3	prot732	P22303	ACHE	0.339482	4.94269e-05
prot749	P23142-4	FBLN1	prot757	P23471-2	PTPRZ1	0.339481	4.94287e-05
prot778	P26572	MGAT1	prot1145	Q12797-10	ASPH	0.33948	4.94314e-05
prot589	P12277	CKB	prot1755	Q9NPD7	NRN1	0.339476	4.94427e-05
prot242	O95445	APOM	prot498	P08571	CD14	-0.339476	4.9443e-05
prot362	P02748	C9	prot478	P07686	HEXB	-0.339474	4.94471e-05
prot1325	Q5T848	GPR158	prot1941	Q9UFM8	NPTN	0.339473	4.94511e-05
prot268	P00488	F13A1	prot1497	Q8NES3	LFNG	-0.339472	4.94524e-05
prot1084	P98172	EFNB1	prot1502	Q8NFZ8	CADM4	0.33947	4.94596e-05
prot317	P01701	IGLV151	prot1525	A0A087WWF1	SELENOM	-0.339468	4.94632e-05
prot1098	Q02487-2	DSC2	prot1108	Q04756	HGFAC	-0.339468	4.94645e-05
prot604	P13611	VCAN	prot985	P55291	CDH15	0.339467	4.94666e-05
prot1369	Q6UX71	PLXDC2	prot1914	Q9Y287	ITM2B	0.339466	4.94683e-05
prot796	P29279-2	CTGF	prot1748	Q9HCU0	CD248	0.339464	4.94743e-05
prot1120	Q06830	PRDX1	prot1533	Q8WZA1	POMGNT1	0.339464	4.94757e-05
prot1157	Q13214-2	SEMA3B	prot1617	Q99519	NEU1	0.339461	4.94839e-05
prot1106	Q03591	CFHR1	prot1280	Q16627	CCL14	0.33946	4.94844e-05
prot7	A0A075B6K4	IGLV310	prot1370	Q6UX72	B3GNT9	-0.339459	4.94871e-05
prot472	P07358	C8B	prot1408	Q7Z7M0	MEGF8	-0.339456	4.94961e-05
prot206	O75882-2	ATRN	prot1308	Q53RD9	FBLN7	-0.339454	4.95016e-05
prot890	P43234	CTSO	prot1157	Q13214-2	SEMA3B	0.339446	4.95234e-05
prot280	P00747	PLG	prot675	P17900	GM2A	-0.339445	4.95252e-05
prot275	P00738	HP	prot1214	Q14520-2	HABP2	0.339435	4.95529e-05
prot383	P03950	ANG	prot1590	Q96ID5	IGSF21	-0.339434	4.95563e-05
prot98	O15031	PLXNB2	prot388	P04004	VTN	-0.339431	4.95636e-05
prot684	P19021	PAM	prot1135	Q09328	MGAT5	0.33943	4.95653e-05
prot783	P27797	CALR	prot838	P35052	GPC1	0.339428	4.95716e-05
prot453	P06681	C2	prot1032	P61981	YWHAG	-0.339427	4.95734e-05
prot1120	Q06830	PRDX1	prot1958	V9HW75	NUCB2	0.339426	4.95763e-05
prot889	E7EQM8	DCC	prot1555	Q92876	KLK6	0.339426	4.95765e-05
prot365	P02751	FN1	prot461	P07108	DBI	0.339426	4.95766e-05
prot1759	Q9NPR2-2	SEM4B	prot1991	A0A1W2PQ11	CNTN2	0.339426	4.9577e-05
prot617	P14138	EDN3	prot1224	Q14894	CRYM	0.339426	4.95772e-05
prot1287	Q16769	QPCT	prot1936	Q9Y5Y7	LYVE1	0.339426	4.95774e-05
prot657	P16152	CBR1	prot1369	Q6UX71	PLXDC2	0.339426	4.95783e-05
prot449	P06312	IGKV41	prot647	P15586	GNS	-0.33942	4.95924e-05
prot16	A0A0A0MS15	IGHV349	prot1242	Q15262	PTPRK	-0.33942	4.95933e-05
prot149	O60279	SUSD5	prot1139	Q10471	GALNT2	0.339418	4.95986e-05
prot1768	Q9NRN5	OLFML3	prot1947	Q9Y6N7-4	ROBO1	0.339413	4.96117e-05
prot878	P41222	PTGDS	prot982	P55287-2	CDH11	0.339413	4.96128e-05
prot684	P19021	PAM	prot1387	Q6ZSJ9	SHISA6	0.339409	4.96227e-05
prot275	P00738	HP	prot1306	Q53EL9-3	SEZ6	-0.339409	4.96231e-05
prot2	A0A075B6I0	IGLV861	prot1533	Q8WZA1	POMGNT1	-0.339408	4.96263e-05
prot69	F8W785	GOLIM4	prot1132	Q08629	SPOCK1	0.339407	4.96279e-05
prot1224	Q14894	CRYM	prot1325	Q5T848	GPR158	0.339406	4.96302e-05
prot461	P07108	DBI	prot1497	Q8NES3	LFNG	0.339406	4.96323e-05
prot290	P01031	C5	prot1280	Q16627	CCL14	0.339405	4.96336e-05
prot937	F5GZ08	APLP1	prot1608	Q96PQ0	SORCS2	0.339404	4.96354e-05
prot1616	Q99497	PARK7	prot1683	Q9BZR6	RTN4R	0.339403	4.96401e-05
prot1041	P62993	GRB2	prot1882	Q9ULI3	HEG1	0.339402	4.96415e-05
prot349	P02649	APOE	prot371	P02765	AHSG	-0.339401	4.96436e-05
prot109	O15354	GPR37	prot386	P03973	SLPI	-0.339399	4.96504e-05
prot1306	Q53EL9-3	SEZ6	prot1921	Q9Y2T3	GDA	0.339398	4.96523e-05
prot1064	P78509	RELN	prot1120	Q06830	PRDX1	0.339398	4.96536e-05
prot338	P01876	IGHA1	prot644	E7ENM0	ELN	-0.339397	4.96568e-05
prot281	P00748	F12	prot617	P14138	EDN3	-0.339392	4.96685e-05
prot39	A0A0C4DH72	IGKV16	prot276	P00739	HPR	0.339391	4.96727e-05
prot988	E9PLK3	NPEPPS	prot1062	P78417	GSTO1	0.33939	4.96742e-05
prot501	P08581	MET	prot1067	P80108	GPLD1	-0.339389	4.96769e-05
prot826	P31946-2	1433B	prot1120	Q06830	PRDX1	0.339388	4.96809e-05
prot1149	Q12860	CNTN1	prot1945	Q9Y696	CLIC4	0.339386	4.96845e-05
prot71	O00468-6	AGRN	prot574	P11279	LAMP1	0.339384	4.969e-05
prot267	P00450	CP	prot551	P10451-3	SPP1	-0.339384	4.96907e-05
prot1046	E5RJR5	SKP1	prot1608	Q96PQ0	SORCS2	0.339383	4.96937e-05
prot1045	P63104	YWHAZ	prot1411	Q86SF2	GALNT7	0.339383	4.96937e-05
prot620	P14207	FOLR2	prot882	E9PF59	DPP6	0.339381	4.96977e-05
prot91	O14786	NRP1	prot874	P40189	IL6ST	0.33938	4.97009e-05
prot213	O94766	B3GAT3	prot1919	Q9Y2I2-1	NTNG1	0.339379	4.97042e-05
prot566	P11021	HSPA5	prot1128	Q08345	DDR1	0.339378	4.97076e-05
prot333	P01857	IGHG1	prot1101	Q02818	NUCB1	-0.339369	4.97314e-05
prot375	G3V0E5	TFRC	prot1742	Q5VT82	PCDH9	0.339367	4.97378e-05
prot1034	P62328	TMSB4X	prot1834	Q9UBX1	CTSF	0.339365	4.9742e-05
prot234	O95185-2	UNC5C	prot368	Q5VY30	RBP4	-0.339364	4.9745e-05
prot1157	Q13214-2	SEMA3B	prot1549	Q92820	GGH	0.339363	4.97469e-05
prot359	P02745	C1QA	prot766	P24593	IGFBP5	0.33936	4.97565e-05
prot244	O95467	GNAS	prot1566	Q969H8	MYDGF	0.339355	4.97691e-05
prot1162	Q13275-2	SEMA3F	prot1813	Q9P0K9	FRRS1L	0.339354	4.97714e-05
prot550	P10451-4	SPP1	prot694	P19827	ITIH1	-0.339353	4.97739e-05
prot197	O75509	TNFRSF21	prot1012	P60983	GMFB	0.339353	4.97743e-05
prot516	P09417	QDPR	prot1376	Q6UXK2	ISLR2	0.339353	4.97756e-05
prot363	P02749	APOH	prot1283	C9JTE0	MOG	-0.339352	4.97776e-05
prot479	P07711	CTSL	prot1342	Q6EMK4	VASN	0.339352	4.97784e-05
prot430	P05155	SERPING1	prot1835	Q9UBX5	FBLN5	-0.33935	4.97821e-05
prot288	P01023	A2M	prot1860	Q9UJA9	ENPP5	-0.339346	4.97942e-05
prot1394	Q7LFX5	CHST15	prot1501	Q8NFZ4	NLGN2	0.339345	4.97954e-05
prot208	O75976	CPD	prot1666	Q9BXJ3	C1QTNF4	0.339344	4.97985e-05
prot287	P01019	AGT	prot514	P09211	GSTP1	0.339344	4.97991e-05
prot890	P43234	CTSO	prot1681	A0A087WZS0	LYNX1	0.339344	4.98004e-05
prot1665	Q9BX67	JAM3	prot1813	Q9P0K9	FRRS1L	0.339342	4.98049e-05
prot454	P06727	APOA4	prot561	P10721-2	KIT	-0.339342	4.98052e-05
prot333	P01857	IGHG1	prot843	P35443	THBS4	-0.339339	4.98135e-05
prot1265	Q15904	ATP6AP1	prot2020	G3XAK1	MST1	-0.339338	4.98158e-05
prot12	A0A087WSY6	IGKV3D15	prot912	P48723	HSPA13	-0.339337	4.98176e-05
prot1003	P60174-1	TPI1	prot1371	Q6UX73-2	C16orf89	0.339337	4.9818e-05
prot316	P01700	IGLV147	prot716	P21333-2	FLNA	-0.339336	4.98195e-05
prot1128	Q08345	DDR1	prot2038	V9GYM3	APOA2	-0.339336	4.98203e-05
prot85	O14594	NCAN	prot1064	P78509	RELN	0.339331	4.98355e-05
prot471	P07357	C8A	prot561	P10721-2	KIT	-0.33933	4.98374e-05
prot11	A0A075B6S5	IGKV127	prot1419	Q86UN3	RTN4RL2	-0.339328	4.98431e-05
prot318	P01703	IGLV140	prot693	Q5T985	ITIH2	0.339327	4.9844e-05
prot1406	Q7Z7G0	ABI3BP	prot1965	A0A0A0MTQ4	RGMA	-0.339327	4.98448e-05
prot1226	Q14982-2	OPCML	prot1361	Q6UW01	CBLN3	0.339325	4.98496e-05
prot244	O95467	GNAS	prot2011	E9PL83	ADM	0.339325	4.9851e-05
prot351	A0A024R0T9	APOC2	prot874	P40189	IL6ST	-0.339321	4.98611e-05
prot460	P07093-2	SERPINE2	prot485	P07998	RNASE1	0.339321	4.98623e-05
prot1499	Q8NFT8	DNER	prot1921	Q9Y2T3	GDA	0.33932	4.98632e-05
prot1098	Q02487-2	DSC2	prot1209	Q14393-2	GAS6	0.339319	4.98662e-05
prot103	O15197-3	EPHB6	prot1546	Q92752	TNR	0.339319	4.98681e-05
prot1438	Q8IV08	PLD3	prot1480	Q8N6C5-2	IGSF1	0.339317	4.98716e-05
prot1039	P62937	PPIA	prot1744	Q9HCB6	SPON1	0.339315	4.9877e-05
prot1494	Q8NCL4	GALNT6	prot1895	Q9UN70	PCDHGC3	0.339315	4.98772e-05
prot285	P01009	SERPINA1	prot1400	Q7Z5A7-2	TAFA5	-0.339315	4.98779e-05
prot1079	P98153-3	IDD	prot1418	Q86UN2	RTN4RL1	0.339314	4.98811e-05
prot485	P07998	RNASE1	prot1291	Q16849	PTPRN	0.339313	4.98832e-05
prot1041	P62993	GRB2	prot1867	Q9UK55	SERPINA10	-0.339312	4.98859e-05
prot363	P02749	APOH	prot412	P04433	IGKV311	0.339311	4.98878e-05
prot852	P35858	IGFALS	prot1344	A0A0G2JM94	LAIR1	-0.33931	4.98901e-05
prot765	P24592	IGFBP6	prot1530	Q8WYK1	CNTNAP5	-0.339305	4.99047e-05
prot222	O94910	ADGRL1	prot362	P02748	C9	-0.339305	4.99049e-05
prot778	P26572	MGAT1	prot1502	Q8NFZ8	CADM4	0.339304	4.99086e-05
prot861	P36955	SERPINF1	prot1254	Q15582	TGFBI	0.339303	4.99108e-05
prot45	A2NJV5	IGKV229	prot1641	Q9BQT9	CLSTN3	-0.339302	4.99139e-05
prot337	A0A087WYJ9	A0A087WYJ9	prot830	P33151	CDH5	0.3393	4.99176e-05
prot612	P13796	LCP1	prot1822	Q9P2E7-2	PCDH10	-0.339297	4.99255e-05
prot195	O75493	CA11	prot1151	Q12907	LMAN2	0.339297	4.99267e-05
prot498	P08571	CD14	prot1729	Q9H8J5	MANSC1	0.339295	4.99328e-05
prot550	P10451-4	SPP1	prot1480	Q8N6C5-2	IGSF1	0.339294	4.99359e-05
prot524	P09619	PDGFRB	prot1742	Q5VT82	PCDH9	0.339294	4.9936e-05
prot928	F8W1B7	MMP14	prot1353	Q6P4E1-5	CASC4	0.339293	4.99363e-05
prot320	P01714	IGLV319	prot1825	G5E9G7	NRXN2	-0.339293	4.99374e-05
prot893	P45877	PPIC	prot1598	Q96KN2	CNDP1	0.339291	4.9943e-05
prot222	O94910	ADGRL1	prot730	A0A140TA41	TNXB	-0.33929	4.9946e-05
prot107	O15240	VGF	prot1721	Q9H4D0	CLSTN2	0.33929	4.99469e-05
prot639	P15169	CPN1	prot1952	A0A075B6K5	IGLV39	0.339289	4.99473e-05
prot524	P09619	PDGFRB	prot1229	Q14DG7	TMEM132B	0.339286	4.99563e-05
prot361	P02747	C1QC	prot2023	H0YDE5	KIAA1549L	-0.339283	4.99644e-05
prot168	O60888-3	CUTA	prot1867	Q9UK55	SERPINA10	-0.339283	4.99647e-05
prot293	P01042	KNG1	prot468	E9PEK4	CSF1R	-0.339282	4.99679e-05
prot1240	Q15256	PTPRR	prot2020	G3XAK1	MST1	-0.339281	4.997e-05
prot236	O95206-2	PCDH8	prot322	P01717	IGLV325	-0.33928	4.99717e-05
prot561	P10721-2	KIT	prot1502	Q8NFZ8	CADM4	0.339279	4.99764e-05
prot1547	Q92765	FRZB	prot1585	Q96GW7	BCAN	0.339278	4.9978e-05
prot485	P07998	RNASE1	prot566	P11021	HSPA5	0.339278	4.99784e-05
prot295	A9UJN9	PDGFB	prot383	P03950	ANG	-0.339277	4.99796e-05
prot291	Q5H9A7	TIMP1	prot1763	A0A0C4DFP6	CRTAC1	-0.339276	4.99829e-05
prot453	P06681	C2	prot852	P35858	IGFALS	0.339274	4.99881e-05
prot1413	Q86SR1	GALNT10	prot1744	Q9HCB6	SPON1	0.339273	4.9992e-05
prot115	O43157-2	PLXNB1	prot762	P23582	NPPC	0.339268	5.00051e-05
prot743	P22748	CA4	prot1495	Q8NCW5-2	NNRE	0.339265	5.00126e-05
prot308	P01594	IGKV133	prot1242	Q15262	PTPRK	-0.339263	5.00201e-05
prot85	O14594	NCAN	prot557	P10643	C7	-0.339261	5.00252e-05
prot1996	B7ZKJ8	ITIH4	prot1997	C9J2H1	ITIH5	-0.339259	5.00286e-05
prot197	O75509	TNFRSF21	prot443	P05937	CALB1	0.339259	5.00288e-05
prot76	D6RHI9	RNASET2	prot1868	Q9UKB5	AJAP1	-0.339258	5.00334e-05
prot50	A6NL88	SHISA7	prot795	P29218	IMPA1	0.339257	5.00353e-05
prot1240	Q15256	PTPRR	prot1425	Q86X29-6	LSR	0.339255	5.0041e-05
prot1034	P62328	TMSB4X	prot1216	Q14574-2	DSC3	0.339254	5.00423e-05
prot732	P22303	ACHE	prot892	P43652	AFM	-0.339253	5.00466e-05
prot307	P01591	JCHAIN	prot668	P17174	GOT1	-0.339251	5.00518e-05
prot90	O14773	TPP1	prot735	A0A087X1J7	GPX3	0.33925	5.00548e-05
prot1570	Q96AQ6-2	PBXIP1	prot1868	Q9UKB5	AJAP1	0.339248	5.00596e-05
prot383	P03950	ANG	prot1308	Q53RD9	FBLN7	-0.339245	5.00672e-05
prot1192	Q13867	BLMH	prot1759	Q9NPR2-2	SEM4B	0.339244	5.00721e-05
prot607	P13667	PDIA4	prot1524	Q8WVQ1-3	CANT1	0.339241	5.00782e-05
prot316	P01700	IGLV147	prot876	P40926	MDH2	-0.33924	5.00822e-05
prot329	P01782	IGHV39	prot1123	Q07954	LRP1	-0.339237	5.00898e-05
prot524	P09619	PDGFRB	prot1530	Q8WYK1	CNTNAP5	0.339231	5.01049e-05
prot454	P06727	APOA4	prot757	P23471-2	PTPRZ1	-0.339231	5.0105e-05
prot4	A0A075B6I9	IGLV746	prot440	P05543	SERPINA7	0.339228	5.01145e-05
prot830	P33151	CDH5	prot1079	P98153-3	IDD	-0.339227	5.01165e-05
prot222	O94910	ADGRL1	prot1373	Q6UXD5-3	SEZ6L2	0.339226	5.01193e-05
prot1654	Q9BU40-2	CRDL1	prot1727	Q9H741	C12orf49	0.339225	5.01231e-05
prot184	O75173	ADAMTS4	prot1800	Q9NZ53	PODXL2	0.339223	5.01267e-05
prot665	P16949	STMN1	prot1827	Q9UBG0	MRC2	0.339223	5.01281e-05
prot1003	P60174-1	TPI1	prot1092	Q01469	FABP5	0.339221	5.01323e-05
prot70	O00462	MANBA	prot1800	Q9NZ53	PODXL2	0.339221	5.01337e-05
prot35	A0A0C4DH38	IGHV551	prot1598	Q96KN2	CNDP1	-0.339218	5.0141e-05
prot524	P09619	PDGFRB	prot762	P23582	NPPC	0.339217	5.01451e-05
prot514	P09211	GSTP1	prot680	P18206-2	VCL	0.339216	5.01477e-05
prot401	P04196	HRG	prot1320	Q5KU26	COLEC12	-0.339216	5.01479e-05
prot1983	A0A0J9YY99	A0A0J9YY99	prot2025	H3BLU2	LSAMP	-0.339215	5.01489e-05
prot620	P14207	FOLR2	prot957	P53634	CTSC	-0.339215	5.01506e-05
prot1287	Q16769	QPCT	prot1320	Q5KU26	COLEC12	0.339211	5.01605e-05
prot16	A0A0A0MS15	IGHV349	prot1547	Q92765	FRZB	-0.339211	5.01621e-05
prot337	A0A087WYJ9	A0A087WYJ9	prot1914	Q9Y287	ITM2B	-0.33921	5.01626e-05
prot174	O75071	EFCAB14	prot1812	Q9P0K1-5	ADAM22	0.33921	5.01642e-05
prot42	A0A0J9YXX1	IGHV5101	prot1258	Q15818	NPTX1	-0.339209	5.01652e-05
prot317	P01701	IGLV151	prot1342	Q6EMK4	VASN	-0.339208	5.0168e-05
prot375	G3V0E5	TFRC	prot1527	Q8WXD2	SCG3	0.339208	5.01685e-05
prot250	O95633-2	FSTL3	prot274	P00734	F2	0.339206	5.01736e-05
prot248	O95502	NPTXR	prot618	P14151	SELL	-0.339204	5.018e-05
prot547	P10253	GAA	prot1919	Q9Y2I2-1	NTNG1	0.339202	5.01865e-05
prot1524	Q8WVQ1-3	CANT1	prot1727	Q9H741	C12orf49	0.3392	5.01915e-05
prot455	P06733	ENO1	prot2040	X6RKN2	NFASC	0.339198	5.0196e-05
prot26	A0A0B4J1Y9	IGHV372	prot1183	Q13641	TPBG	-0.339198	5.01961e-05
prot116	O43173	ST8SIA3	prot1618	Q99523	SORT1	0.339198	5.01968e-05
prot1114	Q05707-2	COL14A1	prot1545	Q92743	HTRA1	0.339192	5.02113e-05
prot146	O60242	ADGRB3	prot547	P10253	GAA	0.33919	5.02188e-05
prot400	P04180	LCAT	prot1781	Q9NT99	LRRC4B	0.339187	5.02272e-05
prot403	E9PIM6	THY1	prot1361	Q6UW01	CBLN3	0.339186	5.023e-05
prot883	P42785	PRCP	prot1116	Q06033-2	ITIH3	-0.339183	5.02365e-05
prot70	O00462	MANBA	prot1138	Q10469	MGAT2	0.339181	5.02417e-05
prot7	A0A075B6K4	IGLV310	prot401	P04196	HRG	0.339174	5.02626e-05
prot1183	Q13641	TPBG	prot1196	Q14019	COTL1	0.339172	5.02681e-05
prot168	O60888-3	CUTA	prot1965	A0A0A0MTQ4	RGMA	0.33917	5.02728e-05
prot397	P04114	APOB	prot1246	Q15375-4	EPHA7	-0.33917	5.02734e-05
prot301	P01210	PENK	prot1949	Q9Y6R7	FCGBP	-0.339169	5.02742e-05
prot226	O94933	SLITRK3	prot1458	Q8IZP7	HS6ST3	0.339169	5.02764e-05
prot756	P23470-2	PTPRG	prot1199	Q14114-3	LRP8	0.339166	5.02833e-05
prot1041	P62993	GRB2	prot1187	Q13740-2	ALCAM	0.339165	5.02852e-05
prot459	P06865	HEXA	prot1422	F5GZZ9	CD163	-0.339165	5.02859e-05
prot1028	J3KMY5	NPC2	prot1411	Q86SF2	GALNT7	0.339164	5.02892e-05
prot891	P43251-4	BTD	prot1782	Q9NTU7	CBLN4	0.339163	5.0292e-05
prot105	O15230	LAMA5	prot1984	A0A0U1RQC5	NRXN3	0.339163	5.02922e-05
prot236	O95206-2	PCDH8	prot612	P13796	LCP1	-0.339163	5.0293e-05
prot1039	P62937	PPIA	prot1178	Q13554-7	CAMK2B	0.339162	5.02959e-05
prot276	P00739	HPR	prot1897	Q9UNW1	MINPP1	-0.339161	5.02986e-05
prot421	P05026-2	AT1B1	prot1683	Q9BZR6	RTN4R	0.33916	5.02996e-05
prot686	P19022	CDH2	prot1653	Q9BTY2	FUCA2	0.33916	5.03003e-05
prot1759	Q9NPR2-2	SEM4B	prot1806	Q9NZP8	C1RL	-0.339158	5.03044e-05
prot882	E9PF59	DPP6	prot1536	Q92485	SMPDL3B	0.339154	5.03162e-05
prot116	O43173	ST8SIA3	prot318	P01703	IGLV140	-0.339153	5.03204e-05
prot335	P01860	IGHG3	prot570	P11142	HSPA8	-0.339145	5.03419e-05
prot201	O75711	SCRG1	prot1202	Q14165	MLEC	0.339143	5.03453e-05
prot391	P04066	FUCA1	prot566	P11021	HSPA5	0.339143	5.03458e-05
prot12	A0A087WSY6	IGKV3D15	prot401	P04196	HRG	0.339143	5.03468e-05
prot783	P27797	CALR	prot1286	Q16706	MAN2A1	0.339142	5.03498e-05
prot619	P14174	MIF	prot1693	Q9GZX9	TWSG1	0.339141	5.0351e-05
prot91	O14786	NRP1	prot809	P30101	PDIA3	0.339141	5.03527e-05
prot779	P26992	CNTFR	prot890	P43234	CTSO	0.33914	5.03546e-05
prot1649	Q9BS26	ERP44	prot1847	Q9UHG2	PCSK1N	0.339139	5.03565e-05
prot348	P02647	APOA1	prot441	P05546	SERPIND1	0.339139	5.03588e-05
prot749	P23142-4	FBLN1	prot1831	Q9UBR2	CTSZ	0.339135	5.03688e-05
prot912	P48723	HSPA13	prot1115	Q05996-2	ZP2	0.339135	5.03695e-05
prot480	P07737	PFN1	prot1565	Q93091	RNASE6	-0.339132	5.03773e-05
prot280	P00747	PLG	prot1196	Q14019	COTL1	-0.339132	5.03775e-05
prot733	P22304	IDS	prot1199	Q14114-3	LRP8	0.339131	5.03804e-05
prot73	O00533	CHL1	prot1565	Q93091	RNASE6	-0.33913	5.03809e-05
prot92	O14791	APOL1	prot2023	H0YDE5	KIAA1549L	-0.339126	5.03935e-05
prot732	P22303	ACHE	prot1744	Q9HCB6	SPON1	0.339122	5.04036e-05
prot12	A0A087WSY6	IGKV3D15	prot1729	Q9H8J5	MANSC1	-0.339122	5.04041e-05
prot845	P35555	FBN1	prot1265	Q15904	ATP6AP1	-0.339121	5.04062e-05
prot1003	P60174-1	TPI1	prot1140	Q10472	GALNT1	0.339119	5.04124e-05
prot607	P13667	PDIA4	prot1107	Q04721	NOTCH2	0.339118	5.04146e-05
prot48	A6NGN9	IGLON5	prot1469	Q8N2S1-2	LTBP4	-0.339117	5.0419e-05
prot39	A0A0C4DH72	IGKV16	prot1377	Q6UXK5	LRRN1	-0.339114	5.0425e-05
prot1343	Q6FHJ7	SFRP4	prot1446	Q8IWU5-2	SULF2	-0.339114	5.04258e-05
prot753	P23435	CBLN1	prot1867	Q9UK55	SERPINA10	-0.339114	5.04269e-05
prot979	P55283	CDH4	prot1387	Q6ZSJ9	SHISA6	0.339113	5.04279e-05
prot1646	Q9BRK5	SDF4	prot1946	Q9Y6N6	LAMC3	0.339113	5.04279e-05
prot111	O15400-2	STX7	prot1492	Q8NBS9	TXNDC5	0.33911	5.04366e-05
prot262	P00338	LDHA	prot1680	Q9BZC7-2	ABCA2	0.33911	5.04379e-05
prot559	P10645	CHGA	prot1983	A0A0J9YY99	A0A0J9YY99	-0.339108	5.04422e-05
prot1794	Q9NY97-2	B3GN2	prot1857	Q9UIW2	PLXNA1	0.339106	5.04479e-05
prot307	P01591	JCHAIN	prot1227	Q14C87	TMEM132D	-0.339105	5.04501e-05
prot471	P07357	C8A	prot2036	Q7LBX6	NRP2	-0.339105	5.04505e-05
prot1469	Q8N2S1-2	LTBP4	prot1860	Q9UJA9	ENPP5	0.339104	5.04543e-05
prot45	A2NJV5	IGKV229	prot305	P01303	NPY	-0.339103	5.04558e-05
prot1226	Q14982-2	OPCML	prot2020	G3XAK1	MST1	-0.339103	5.04575e-05
prot638	P15151-3	PVR	prot2036	Q7LBX6	NRP2	0.339103	5.04576e-05
prot71	O00468-6	AGRN	prot625	P14543	NID1	0.339102	5.04601e-05
prot12	A0A087WSY6	IGKV3D15	prot1287	Q16769	QPCT	-0.339099	5.04664e-05
prot1763	A0A0C4DFP6	CRTAC1	prot1849	Q9UHI8	ADAMTS1	0.339099	5.04672e-05
prot460	P07093-2	SERPINE2	prot1559	Q92932	PTPRN2	0.339099	5.04675e-05
prot1003	P60174-1	TPI1	prot1226	Q14982-2	OPCML	0.339094	5.04815e-05
prot1749	Q9HCU4	CELSR2	prot1777	Q9NSC7	ST6GALNAC1	0.339093	5.04826e-05
prot438	P05452	CLEC3B	prot1434	Q8IUK5	PLXDC1	0.339091	5.04889e-05
prot1353	Q6P4E1-5	CASC4	prot1555	Q92876	KLK6	0.339091	5.049e-05
prot16	A0A0A0MS15	IGHV349	prot540	P0DMV9	HSPA1A	-0.339091	5.04901e-05
prot277	P00740-2	F9	prot1662	F8VZI9	FAIM2	-0.339089	5.04952e-05
prot1078	P98095-2	FBLN2	prot1546	Q92752	TNR	0.339088	5.04967e-05
prot1400	Q7Z5A7-2	TAFA5	prot1649	Q9BS26	ERP44	0.339088	5.04981e-05
prot294	P01042-2	KNG1	prot1386	Q6ZRP7	QSOX2	-0.339082	5.05151e-05
prot1458	Q8IZP7	HS6ST3	prot1883	Q9ULL4	PLXNB3	0.339077	5.0528e-05
prot828	P32004-3	L1CAM	prot1977	A0A0G2JRQ6	A0A0G2JRQ6	-0.339076	5.05291e-05
prot730	A0A140TA41	TNXB	prot802	P29966	MARCKS	0.339073	5.05378e-05
prot498	P08571	CD14	prot783	P27797	CALR	0.339073	5.05398e-05
prot494	P08294	SOD3	prot1147	Q12805-5	FBLN3	0.339073	5.05399e-05
prot1199	Q14114-3	LRP8	prot1984	A0A0U1RQC5	NRXN3	0.33907	5.05468e-05
prot1286	Q16706	MAN2A1	prot1847	Q9UHG2	PCSK1N	0.339068	5.05513e-05
prot98	O15031	PLXNB2	prot278	P00742	F10	-0.339068	5.05523e-05
prot324	P01721	IGLV657	prot1580	Q96FE5-2	LINGO1	-0.339067	5.05541e-05
prot1656	Q9BUJ0	ABHD14A	prot1777	Q9NSC7	ST6GALNAC1	0.339067	5.05558e-05
prot232	O95158	NXPH4	prot1941	Q9UFM8	NPTN	0.339064	5.05628e-05
prot39	A0A0C4DH72	IGKV16	prot628	P14618-2	PKM	-0.339064	5.05631e-05
prot859	P36871	PGM1	prot1104	Q03167-2	TGFBR3	0.339064	5.05647e-05
prot461	P07108	DBI	prot904	G3V164	GRIA4	0.339063	5.05668e-05
prot375	G3V0E5	TFRC	prot1280	Q16627	CCL14	-0.339062	5.05702e-05
prot1394	Q7LFX5	CHST15	prot1497	Q8NES3	LFNG	0.339058	5.05792e-05
prot242	O95445	APOM	prot1480	Q8N6C5-2	IGSF1	-0.339058	5.05801e-05
prot353	P02671	FGA	prot618	P14151	SELL	0.339056	5.05859e-05
prot383	P03950	ANG	prot1427	A0A0A6YYA0	TMED7-TICAM2	-0.339055	5.05881e-05
prot208	O75976	CPD	prot1879	F5H5X9	CDH7	0.339055	5.05895e-05
prot668	P17174	GOT1	prot1377	Q6UXK5	LRRN1	0.339052	5.05956e-05
prot307	P01591	JCHAIN	prot1361	Q6UW01	CBLN3	-0.339048	5.06076e-05
prot376	P02787	TF	prot1183	Q13641	TPBG	-0.339045	5.0616e-05
prot1219	Q14697	GANAB	prot1897	Q9UNW1	MINPP1	0.339045	5.06168e-05
prot673	P17677	GAP43	prot914	P48740-2	MASP1	-0.339044	5.06174e-05
prot756	P23470-2	PTPRG	prot1062	P78417	GSTO1	0.339044	5.06187e-05
prot746	P22897	MRC1	prot1394	Q7LFX5	CHST15	0.339043	5.06198e-05
prot130	C9JR67	SGCE	prot1172	Q13444-10	ADAM15	0.339043	5.0622e-05
prot1139	Q10471	GALNT2	prot2036	Q7LBX6	NRP2	0.339041	5.06264e-05
prot762	P23582	NPPC	prot1275	Q16568	CARTPT	0.33904	5.06295e-05
prot351	A0A024R0T9	APOC2	prot1209	Q14393-2	GAS6	-0.339039	5.06332e-05
prot1287	Q16769	QPCT	prot1608	Q96PQ0	SORCS2	0.339038	5.06336e-05
prot229	O94991	SLITRK5	prot1062	P78417	GSTO1	0.339038	5.06341e-05
prot147	O60243	HS6ST1	prot1553	Q92854	SEMA4D	0.339037	5.06363e-05
prot287	P01019	AGT	prot445	P06276	BCHE	0.339037	5.06378e-05
prot7	A0A075B6K4	IGLV310	prot1306	Q53EL9-3	SEZ6	-0.339037	5.06388e-05
prot438	P05452	CLEC3B	prot1890	Q9UMF0	ICAM5	0.339035	5.0642e-05
prot604	P13611	VCAN	prot1003	P60174-1	TPI1	0.339035	5.06425e-05
prot495	P08493	MGP	prot903	P47972	NPTX2	-0.339035	5.0643e-05
prot45	A2NJV5	IGKV229	prot466	P07237	P4HB	-0.339032	5.06504e-05
prot1084	P98172	EFNB1	prot1845	Q9UHC6	CNTNAP2	0.339031	5.06549e-05
prot88	O14672	ADAM10	prot465	P07225	PROS1	0.33903	5.06565e-05
prot903	P47972	NPTX2	prot1635	Q99985	SEMA3C	0.33903	5.06577e-05
prot291	Q5H9A7	TIMP1	prot1970	A0A0C4DH35	IGHV335	0.339029	5.06601e-05
prot316	P01700	IGLV147	prot441	P05546	SERPIND1	0.339027	5.06641e-05
prot234	O95185-2	UNC5C	prot1233	Q15084-3	PDIA6	0.339025	5.06709e-05
prot430	P05155	SERPING1	prot523	P09603	CSF1	0.339025	5.06717e-05
prot44	A1L4H1	SSC5D	prot1280	Q16627	CCL14	0.339024	5.06736e-05
prot1524	Q8WVQ1-3	CANT1	prot2020	G3XAK1	MST1	-0.339023	5.06751e-05
prot426	P05090	APOD	prot1608	Q96PQ0	SORCS2	-0.339022	5.06795e-05
prot523	P09603	CSF1	prot587	P12259	F5	0.33902	5.06834e-05
prot1386	Q6ZRP7	QSOX2	prot1509	Q8TAG5-2	VSTM2A	0.339019	5.06867e-05
prot1308	Q53RD9	FBLN7	prot1943	Q9Y646	CPQ	0.339018	5.06912e-05
prot336	P01861	IGHG4	prot1472	Q8N3J6-2	CADM2	-0.339015	5.06985e-05
prot875	P40925	MDH1	prot1608	Q96PQ0	SORCS2	0.339015	5.06985e-05
prot387	P04003	C4BPA	prot1032	P61981	YWHAG	-0.339013	5.0704e-05
prot1495	Q8NCW5-2	NNRE	prot1612	Q96S96	PEBP4	0.339012	5.07056e-05
prot398	P04156-2	PRIO	prot1427	A0A0A6YYA0	TMED7-TICAM2	0.339011	5.07091e-05
prot81	O14498	ISLR	prot1707	Q5T123	SH3BGRL3	0.339007	5.0719e-05
prot302	P01213	PDYN	prot641	P15291-2	B4GT1	0.339006	5.07243e-05
prot617	P14138	EDN3	prot1569	F8WDW9	ESAM	0.339005	5.07267e-05
prot1343	Q6FHJ7	SFRP4	prot1509	Q8TAG5-2	VSTM2A	-0.339003	5.07315e-05
prot565	P10909-4	CLUS	prot1673	A0A087X0T8	CADM1	0.339002	5.07329e-05
prot338	P01876	IGHA1	prot793	P29120-2	PCSK1	-0.339002	5.07346e-05
prot523	P09603	CSF1	prot893	P45877	PPIC	0.339001	5.07355e-05
prot349	P02649	APOE	prot793	P29120-2	PCSK1	0.339	5.07391e-05
prot370	P02763	ORM1	prot843	P35443	THBS4	-0.338992	5.07615e-05
prot821	P31150	GDI1	prot1612	Q96S96	PEBP4	0.338992	5.07626e-05
prot480	P07737	PFN1	prot771	P25311	AZGP1	-0.338991	5.0764e-05
prot224	O94919	ENDOD1	prot1970	A0A0C4DH35	IGHV335	-0.33899	5.07665e-05
prot42	A0A0J9YXX1	IGHV5101	prot694	P19827	ITIH1	0.33899	5.07682e-05
prot320	P01714	IGLV319	prot1941	Q9UFM8	NPTN	-0.338987	5.07755e-05
prot375	G3V0E5	TFRC	prot793	P29120-2	PCSK1	0.338985	5.07819e-05
prot863	P36980-2	FHR2	prot1124	Q08174-2	PCDH1	-0.338984	5.07833e-05
prot856	P36222	CHI3L1	prot1227	Q14C87	TMEM132D	-0.338982	5.07884e-05
prot892	P43652	AFM	prot1343	Q6FHJ7	SFRP4	0.338978	5.07993e-05
prot1495	Q8NCW5-2	NNRE	prot1570	Q96AQ6-2	PBXIP1	0.338975	5.08084e-05
prot174	O75071	EFCAB14	prot403	E9PIM6	THY1	0.338975	5.08097e-05
prot278	P00742	F10	prot821	P31150	GDI1	-0.338973	5.08138e-05
prot1860	Q9UJA9	ENPP5	prot1883	Q9ULL4	PLXNB3	0.338972	5.0816e-05
prot985	P55291	CDH15	prot1116	Q06033-2	ITIH3	-0.338971	5.08185e-05
prot1212	Q14515	SPARCL1	prot1545	Q92743	HTRA1	0.338971	5.08186e-05
prot375	G3V0E5	TFRC	prot1947	Q9Y6N7-4	ROBO1	0.33897	5.08211e-05
prot995	P57087	JAM2	prot1592	A0A087WSY5	CPB2	-0.338968	5.08287e-05
prot744	P22792	CPN2	prot2031	M0QZL2	MEGF8	-0.338967	5.08301e-05
prot763	P24043	LAMA2	prot893	P45877	PPIC	0.338966	5.08334e-05
prot412	P04433	IGKV311	prot1708	Q9H2A7	CXCL16	-0.338965	5.08361e-05
prot185	O75223	GGCT	prot1497	Q8NES3	LFNG	0.338962	5.08457e-05
prot364	P02750	LRG1	prot815	P30530-2	AXL	-0.338961	5.08467e-05
prot44	A1L4H1	SSC5D	prot1710	Q9H2E6	SEMA6A	-0.33896	5.08496e-05
prot354	P02675	FGB	prot421	P05026-2	AT1B1	-0.338957	5.08572e-05
prot512	P09104	ENO2	prot1320	Q5KU26	COLEC12	0.338957	5.08574e-05
prot758	P23515	OMG	prot1070	P80723	BASP1	0.338957	5.08595e-05
prot485	P07998	RNASE1	prot604	P13611	VCAN	0.338956	5.08606e-05
prot495	P08493	MGP	prot1936	Q9Y5Y7	LYVE1	0.338954	5.08672e-05
prot503	P08603	CFH	prot973	P55058	PLTP	-0.338953	5.08706e-05
prot92	O14791	APOL1	prot1693	Q9GZX9	TWSG1	-0.338952	5.08729e-05
prot677	A6XND0	IGFBP3	prot1803	Q9NZC2-2	TREM2	-0.33895	5.08765e-05
prot607	P13667	PDIA4	prot1825	G5E9G7	NRXN2	0.33895	5.08786e-05
prot185	O75223	GGCT	prot1565	Q93091	RNASE6	-0.338949	5.08801e-05
prot320	P01714	IGLV319	prot1556	Q92896	GLG1	-0.338948	5.0882e-05
prot981	J3KRI5	CDH8	prot1702	Q9H173	SIL1	0.338948	5.0882e-05
prot999	R4GMM9	NXPH1	prot1285	Q16674	MIA	-0.338946	5.08877e-05
prot268	P00488	F13A1	prot1028	J3KMY5	NPC2	-0.338946	5.08886e-05
prot285	P01009	SERPINA1	prot1325	Q5T848	GPR158	-0.338945	5.08923e-05
prot272	P00558	PGK1	prot1108	Q04756	HGFAC	-0.338945	5.08928e-05
prot553	P10586-2	PTPRF	prot1835	Q9UBX5	FBLN5	-0.338944	5.08934e-05
prot7	A0A075B6K4	IGLV310	prot1919	Q9Y2I2-1	NTNG1	-0.338943	5.08957e-05
prot1039	P62937	PPIA	prot1342	Q6EMK4	VASN	0.338942	5.08995e-05
prot1100	Q02809	PLOD1	prot1950	Q9Y6X5	ENPP4	0.338941	5.09022e-05
prot1607	Q96PD5	PGLYRP2	prot2011	E9PL83	ADM	-0.338941	5.09038e-05
prot276	P00739	HPR	prot531	P09972	ALDOC	-0.33894	5.0904e-05
prot1813	Q9P0K9	FRRS1L	prot1936	Q9Y5Y7	LYVE1	0.33894	5.09045e-05
prot1570	Q96AQ6-2	PBXIP1	prot1728	Q9H7Y0	DIPK2B	0.338937	5.09131e-05
prot1043	P63010-3	AP2B1	prot1180	Q13557-8	CAMK2D	0.338936	5.09168e-05
prot1555	Q92876	KLK6	prot1857	Q9UIW2	PLXNA1	0.338933	5.09256e-05
prot515	P09382	LGALS1	prot619	P14174	MIF	0.338932	5.09283e-05
prot785	P27918	CFP	prot1649	Q9BS26	ERP44	-0.338929	5.09353e-05
prot317	P01701	IGLV151	prot888	P43121	MCAM	-0.338929	5.09354e-05
prot914	P48740-2	MASP1	prot1617	Q99519	NEU1	0.338927	5.09411e-05
prot876	P40926	MDH2	prot1729	Q9H8J5	MANSC1	0.338924	5.09492e-05
prot1400	Q7Z5A7-2	TAFA5	prot1994	B4E1Z4	AL645922.1	-0.338923	5.09535e-05
prot288	P01023	A2M	prot1408	Q7Z7M0	MEGF8	-0.338922	5.09541e-05
prot481	P07858	CTSB	prot1612	Q96S96	PEBP4	0.338922	5.09546e-05
prot337	A0A087WYJ9	A0A087WYJ9	prot396	A0A0A0MSC4	PDGFA	-0.338922	5.09557e-05
prot707	P20774	OGN	prot725	P21810	BGN	0.33892	5.09618e-05
prot1555	Q92876	KLK6	prot1958	V9HW75	NUCB2	0.338919	5.09629e-05
prot1221	Q14766	LTBP1	prot1874	Q9UKU9	ANGPTL2	0.338916	5.09716e-05
prot578	P11717	IGF2R	prot778	P26572	MGAT1	0.338915	5.09738e-05
prot536	J3QS39	UBB	prot1973	A0A0D9SF30	NCAM1	0.338913	5.09806e-05
prot212	O94760	DDAH1	prot1554	Q92859-3	NEO1	0.338913	5.0981e-05
prot236	O95206-2	PCDH8	prot1041	P62993	GRB2	0.338911	5.09867e-05
prot1514	Q8TDQ0-2	HAVR2	prot1896	Q9UNN8	PROCR	0.338908	5.09926e-05
prot302	P01213	PDYN	prot1399	Q7Z553	MDGA2	0.338908	5.09944e-05
prot322	P01717	IGLV325	prot1162	Q13275-2	SEMA3F	-0.338908	5.09953e-05
prot1117	H0YNK6	TYRO3	prot2040	X6RKN2	NFASC	0.338907	5.0996e-05
prot115	O43157-2	PLXNB1	prot889	E7EQM8	DCC	0.338906	5.09987e-05
prot1291	Q16849	PTPRN	prot1645	Q9BRK3-2	MXRA8	0.338905	5.10024e-05
prot316	P01700	IGLV147	prot1520	Q8WUJ3	CEMIP	-0.338905	5.10028e-05
prot578	P11717	IGF2R	prot1319	Q5JZY3-2	EPHA10	0.338904	5.1006e-05
prot637	P15144	ANPEP	prot882	E9PF59	DPP6	0.338903	5.10075e-05
prot12	A0A087WSY6	IGKV3D15	prot694	P19827	ITIH1	0.338903	5.10089e-05
prot795	P29218	IMPA1	prot1704	Q9H1U4	MEGF9	0.338902	5.10096e-05
prot212	O94760	DDAH1	prot422	P05060	CHGB	0.338901	5.10136e-05
prot328	P01780	IGHV37	prot550	P10451-4	SPP1	-0.3389	5.10158e-05
prot877	U3KQG5	CD200	prot1177	E7EVP0	PNOC	0.3389	5.10162e-05
prot978	P55268	LAMB2	prot1451	Q8IXL6	FAM20C	0.338897	5.10251e-05
prot973	P55058	PLTP	prot1116	Q06033-2	ITIH3	-0.338895	5.10304e-05
prot190	O75368	SH3BGRL	prot1538	Q92563	SPOCK2	0.33889	5.10427e-05
prot308	P01594	IGKV133	prot604	P13611	VCAN	-0.338885	5.10573e-05
prot749	P23142-4	FBLN1	prot1130	Q08431	MFGE8	0.338884	5.10594e-05
prot195	O75493	CA11	prot779	P26992	CNTFR	0.338883	5.10632e-05
prot903	P47972	NPTX2	prot1748	Q9HCU0	CD248	0.338883	5.10637e-05
prot1361	Q6UW01	CBLN3	prot1871	Q9UKM7	MAN1B1	0.338881	5.10701e-05
prot1348	Q6MZW2	FSTL4	prot1680	Q9BZC7-2	ABCA2	0.33888	5.10722e-05
prot276	P00739	HPR	prot1527	Q8WXD2	SCG3	-0.338877	5.10798e-05
prot335	P01860	IGHG3	prot1921	Q9Y2T3	GDA	-0.338877	5.10803e-05
prot551	P10451-3	SPP1	prot1458	Q8IZP7	HS6ST3	0.338876	5.10831e-05
prot293	P01042	KNG1	prot383	P03950	ANG	0.338875	5.1085e-05
prot431	P05160	F13B	prot926	A0A182DWH7	SELENOP	0.338875	5.10862e-05
prot11	A0A075B6S5	IGKV127	prot248	O95502	NPTXR	-0.338875	5.10866e-05
prot392	P04070	PROC	prot695	P19835	CEL	0.338872	5.10933e-05
prot964	E9PG71	EPHA4	prot1344	A0A0G2JM94	LAIR1	0.338869	5.11011e-05
prot43	A0M8Q6	IGLC7	prot190	O75368	SH3BGRL	-0.338869	5.11017e-05
prot376	P02787	TF	prot2025	H3BLU2	LSAMP	-0.338868	5.11046e-05
prot753	P23435	CBLN1	prot1595	Q96JF0	ST6GAL2	0.338868	5.11057e-05
prot436	S4R371	FABP3	prot1232	Q15063	POSTN	0.338867	5.11067e-05
prot598	P13473-2	LAMP2	prot1711	Q9H2X0	CHRD	0.338865	5.11128e-05
prot876	P40926	MDH2	prot1200	Q14118	DAG1	0.338864	5.11163e-05
prot91	O14786	NRP1	prot228	O94985	CLSTN1	0.33886	5.11261e-05
prot973	P55058	PLTP	prot1280	Q16627	CCL14	-0.338858	5.11318e-05
prot338	P01876	IGHA1	prot859	P36871	PGM1	-0.338857	5.11364e-05
prot107	O15240	VGF	prot2005	E7ESV6	ADGRL3	0.338856	5.11391e-05
prot335	P01860	IGHG3	prot1997	C9J2H1	ITIH5	-0.338854	5.11447e-05
prot454	P06727	APOA4	prot1587	Q96HD1	CRELD1	-0.338854	5.11448e-05
prot1570	Q96AQ6-2	PBXIP1	prot1941	Q9UFM8	NPTN	0.338854	5.11451e-05
prot523	P09603	CSF1	prot1933	Q9Y5I4	PCDHAC2	0.338851	5.11527e-05
prot1287	Q16769	QPCT	prot1514	Q8TDQ0-2	HAVR2	0.338848	5.11598e-05
prot111	O15400-2	STX7	prot1928	Q9Y5F6	PCDHGC5	0.338848	5.116e-05
prot454	P06727	APOA4	prot1800	Q9NZ53	PODXL2	-0.338848	5.11605e-05
prot429	P05154	SERPINA5	prot1106	Q03591	CFHR1	0.338846	5.11651e-05
prot1446	Q8IWU5-2	SULF2	prot1608	Q96PQ0	SORCS2	0.338844	5.11717e-05
prot202	O75752	B3GALNT1	prot468	E9PEK4	CSF1R	0.338844	5.1172e-05
prot212	O94760	DDAH1	prot598	P13473-2	LAMP2	0.338844	5.11722e-05
prot541	P0DOY3	IGLC3	prot815	P30530-2	AXL	-0.338841	5.11798e-05
prot498	P08571	CD14	prot1369	Q6UX71	PLXDC2	0.33884	5.11839e-05
prot222	O94910	ADGRL1	prot916	P48745	CCN3	0.338839	5.1186e-05
prot1416	Q86TY3-2	CN037	prot1538	Q92563	SPOCK2	0.338839	5.1186e-05
prot129	O43529	CHST10	prot985	P55291	CDH15	0.338838	5.11875e-05
prot565	P10909-4	CLUS	prot753	P23435	CBLN1	0.338838	5.11882e-05
prot373	P02774	GC	prot1371	Q6UX73-2	C16orf89	-0.338838	5.11886e-05
prot762	P23582	NPPC	prot1707	Q5T123	SH3BGRL3	0.338836	5.11948e-05
prot499	P08572	COL4A2	prot1787	Q9NX62	IMPAD1	0.338835	5.11972e-05
prot232	O95158	NXPH4	prot393	P04075	ALDOA	0.338833	5.12028e-05
prot275	P00738	HP	prot743	P22748	CA4	-0.338832	5.12057e-05
prot275	P00738	HP	prot404	P04217	A1BG	0.33883	5.121e-05
prot472	P07358	C8B	prot856	P36222	CHI3L1	0.338829	5.12121e-05
prot19	A0A0B4J1U7	IGHV61	prot802	P29966	MARCKS	-0.338827	5.12186e-05
prot403	E9PIM6	THY1	prot1991	A0A1W2PQ11	CNTN2	0.338827	5.1219e-05
prot1115	Q05996-2	ZP2	prot1550	Q92823-2	NRCAM	0.338825	5.12231e-05
prot70	O00462	MANBA	prot1948	Q9Y6N8	CDH10	0.338824	5.12269e-05
prot776	P25774-2	CTSS	prot1514	Q8TDQ0-2	HAVR2	0.338824	5.12282e-05
prot201	O75711	SCRG1	prot1493	Q8NCC3	PLA2G15	0.338822	5.12321e-05
prot93	O14793	MSTN	prot471	P07357	C8A	-0.338821	5.12347e-05
prot7	A0A075B6K4	IGLV310	prot903	P47972	NPTX2	-0.338821	5.1236e-05
prot8	P01615	IGKV2D28	prot459	P06865	HEXA	-0.338819	5.12411e-05
prot429	P05154	SERPINA5	prot979	P55283	CDH4	-0.338819	5.12424e-05
prot615	E9PNW4	AL049629.2	prot2037	R4GMM8	ROBO2	0.338818	5.12425e-05
prot183	O75144	ICOSLG	prot348	P02647	APOA1	-0.338816	5.12487e-05
prot485	P07998	RNASE1	prot957	P53634	CTSC	-0.338816	5.12506e-05
prot1620	Q99574	SERPINI1	prot1645	Q9BRK3-2	MXRA8	0.338813	5.12591e-05
prot313	P01619	IGKV320	prot447	P06307	CCK	-0.338812	5.12604e-05
prot1618	Q99523	SORT1	prot1871	Q9UKM7	MAN1B1	0.338806	5.12777e-05
prot92	O14791	APOL1	prot567	P11047	LAMC1	-0.338804	5.1283e-05
prot1806	Q9NZP8	C1RL	prot1849	Q9UHI8	ADAMTS1	-0.338802	5.12886e-05
prot224	O94919	ENDOD1	prot973	P55058	PLTP	0.338801	5.12918e-05
prot400	P04180	LCAT	prot410	P04406	GAPDH	0.3388	5.12931e-05
prot981	J3KRI5	CDH8	prot1123	Q07954	LRP1	0.3388	5.12941e-05
prot39	A0A0C4DH72	IGKV16	prot447	P06307	CCK	-0.338799	5.12961e-05
prot978	P55268	LAMB2	prot1748	Q9HCU0	CD248	0.338798	5.13e-05
prot111	O15400-2	STX7	prot1474	Q8N3T6	TMEM132C	0.338797	5.13033e-05
prot481	P07858	CTSB	prot1812	Q9P0K1-5	ADAM22	0.338796	5.13043e-05
prot539	P0DMQ5	INAFM2	prot1743	Q9HC57	WFDC1	0.338796	5.1306e-05
prot316	P01700	IGLV147	prot1041	P62993	GRB2	-0.338795	5.1307e-05
prot843	P35443	THBS4	prot1623	Q99674	CGREF1	0.338794	5.13104e-05
prot1227	Q14C87	TMEM132D	prot1743	Q9HC57	WFDC1	0.33879	5.1322e-05
prot1343	Q6FHJ7	SFRP4	prot1397	Q7Z3B1	NEGR1	-0.338787	5.13305e-05
prot307	P01591	JCHAIN	prot1890	Q9UMF0	ICAM5	-0.338786	5.1333e-05
prot1306	Q53EL9-3	SEZ6	prot1722	Q9H4F8	SMOC1	0.338783	5.13406e-05
prot1287	Q16769	QPCT	prot1406	Q7Z7G0	ABI3BP	-0.33878	5.13498e-05
prot1499	Q8NFT8	DNER	prot1871	Q9UKM7	MAN1B1	0.338779	5.13532e-05
prot369	P02760	AMBP	prot1587	Q96HD1	CRELD1	-0.338778	5.13557e-05
prot1680	Q9BZC7-2	ABCA2	prot1842	Q9UGM5	FETUB	-0.338773	5.13688e-05
prot332	P01834	IGKC	prot777	P26038	MSN	-0.338773	5.13693e-05
prot809	P30101	PDIA3	prot1028	J3KMY5	NPC2	0.338773	5.13694e-05
prot653	H0YDW7	CD44	prot1098	Q02487-2	DSC2	0.338771	5.13759e-05
prot353	P02671	FGA	prot1777	Q9NSC7	ST6GALNAC1	-0.338771	5.13761e-05
prot336	P01861	IGHG4	prot1914	Q9Y287	ITM2B	-0.33877	5.13766e-05
prot369	P02760	AMBP	prot618	P14151	SELL	0.33877	5.13768e-05
prot248	O95502	NPTXR	prot985	P55291	CDH15	0.338769	5.13812e-05
prot1045	P63104	YWHAZ	prot1807	Q9NZR2	LRP1B	0.338769	5.13817e-05
prot1377	Q6UXK5	LRRN1	prot1499	Q8NFT8	DNER	0.338768	5.13824e-05
prot295	A9UJN9	PDGFB	prot830	P33151	CDH5	-0.338767	5.13857e-05
prot683	P18669	PGAM1	prot1308	Q53RD9	FBLN7	0.338763	5.13965e-05
prot465	P07225	PROS1	prot514	P09211	GSTP1	0.338761	5.14033e-05
prot879	P41271	NBL1	prot999	R4GMM9	NXPH1	0.33876	5.14042e-05
prot361	P02747	C1QC	prot1862	Q9UJJ9	GNPTG	0.33876	5.14053e-05
prot455	P06733	ENO1	prot1397	Q7Z3B1	NEGR1	0.338758	5.14102e-05
prot91	O14786	NRP1	prot2037	R4GMM8	ROBO2	0.338754	5.14228e-05
prot407	P04275	VWF	prot1514	Q8TDQ0-2	HAVR2	0.338753	5.14256e-05
prot19	A0A0B4J1U7	IGHV61	prot362	P02748	C9	0.338751	5.14297e-05
prot209	O76061	STC2	prot1494	Q8NCL4	GALNT6	0.338751	5.14305e-05
prot234	O95185-2	UNC5C	prot391	P04066	FUCA1	0.33875	5.14332e-05
prot1359	Q6UVK1	CSPG4	prot1749	Q9HCU4	CELSR2	0.338749	5.14359e-05
prot440	P05543	SERPINA7	prot450	P06331	IGHV434	0.338745	5.14469e-05
prot337	A0A087WYJ9	A0A087WYJ9	prot1742	Q5VT82	PCDH9	-0.338744	5.14497e-05
prot111	O15400-2	STX7	prot320	P01714	IGLV319	-0.33874	5.14606e-05
prot888	P43121	MCAM	prot903	P47972	NPTX2	0.338739	5.1464e-05
prot149	O60279	SUSD5	prot862	P36957	DLST	0.338735	5.14755e-05
prot753	P23435	CBLN1	prot1677	B7ZLJ8	SEZ6L	0.338734	5.14782e-05
prot116	O43173	ST8SIA3	prot1555	Q92876	KLK6	0.338732	5.14846e-05
prot426	P05090	APOD	prot1581	Q96FE7-4	PIK3IP1	-0.338727	5.14977e-05
prot284	P01008	SERPINC1	prot1139	Q10471	GALNT2	-0.338726	5.15016e-05
prot795	P29218	IMPA1	prot1046	E5RJR5	SKP1	0.338723	5.15077e-05
prot229	O94991	SLITRK5	prot1796	Q9NYQ8	FAT2	0.338723	5.15092e-05
prot287	P01019	AGT	prot1114	Q05707-2	COL14A1	0.338721	5.15132e-05
prot400	P04180	LCAT	prot1500	Q8NFY4-6	SEM6D	0.338721	5.1514e-05
prot1361	Q6UW01	CBLN3	prot1511	Q8TCZ2	CD99L2	0.338719	5.15193e-05
prot109	O15354	GPR37	prot1219	Q14697	GANAB	0.338718	5.15242e-05
prot337	A0A087WYJ9	A0A087WYJ9	prot1464	Q8N126	CADM3	-0.338716	5.15279e-05
prot146	O60242	ADGRB3	prot454	P06727	APOA4	-0.338713	5.15366e-05
prot329	P01782	IGHV39	prot430	P05155	SERPING1	-0.33871	5.15465e-05
prot378	P02790	HPX	prot1921	Q9Y2T3	GDA	-0.338709	5.15478e-05
prot1212	Q14515	SPARCL1	prot1807	Q9NZR2	LRP1B	0.338707	5.15545e-05
prot272	P00558	PGK1	prot1487	Q8NBI6	XXYLT1	0.338706	5.15552e-05
prot1257	Q15782-6	CHI3L2	prot1437	Q8IUX7	AEBP1	0.338701	5.15716e-05
prot70	O00462	MANBA	prot1399	Q7Z553	MDGA2	0.338696	5.15836e-05
prot1860	Q9UJA9	ENPP5	prot1994	B4E1Z4	AL645922.1	-0.338689	5.16054e-05
prot466	P07237	P4HB	prot1399	Q7Z553	MDGA2	0.338688	5.16057e-05
prot589	P12277	CKB	prot1212	Q14515	SPARCL1	0.338688	5.16059e-05
prot1555	Q92876	KLK6	prot1883	Q9ULL4	PLXNB3	0.338688	5.16061e-05
prot453	P06681	C2	prot1759	Q9NPR2-2	SEM4B	-0.338688	5.16062e-05
prot208	O75976	CPD	prot1139	Q10471	GALNT2	0.338687	5.16095e-05
prot1595	Q96JF0	ST6GAL2	prot1962	A0A087X1V2	NCAM1	0.338686	5.16138e-05
prot995	P57087	JAM2	prot1598	Q96KN2	CNDP1	0.338683	5.16197e-05
prot115	O43157-2	PLXNB1	prot1657	Q9BUN1	C1orf56	0.338681	5.1627e-05
prot668	P17174	GOT1	prot1048	P63313	TMSB10	0.338681	5.16271e-05
prot268	P00488	F13A1	prot1100	Q02809	PLOD1	-0.33868	5.16301e-05
prot1209	Q14393-2	GAS6	prot1948	Q9Y6N8	CDH10	0.338679	5.16309e-05
prot808	P30086	PEBP1	prot1067	P80108	GPLD1	-0.338676	5.16411e-05
prot694	P19827	ITIH1	prot1277	Q16610	ECM1	-0.338676	5.16411e-05
prot503	P08603	CFH	prot630	P14625	HSP90B1	-0.338674	5.16457e-05
prot421	P05026-2	AT1B1	prot1012	P60983	GMFB	0.338673	5.16494e-05
prot673	P17677	GAP43	prot1386	Q6ZRP7	QSOX2	0.338671	5.16533e-05
prot940	P51884	LUM	prot941	P51888	PRELP	0.338669	5.1659e-05
prot1566	Q969H8	MYDGF	prot1973	A0A0D9SF30	NCAM1	0.338669	5.16591e-05
prot42	A0A0J9YXX1	IGHV5101	prot286	P01011	SERPINA3	0.338667	5.16651e-05
prot743	P22748	CA4	prot984	P55290	CDH13	0.338667	5.16667e-05
prot335	P01860	IGHG3	prot1280	Q16627	CCL14	0.338665	5.1671e-05
prot376	P02787	TF	prot1159	Q13228	SELENBP1	-0.338662	5.16799e-05
prot541	P0DOY3	IGLC3	prot1977	A0A0G2JRQ6	A0A0G2JRQ6	0.338661	5.16841e-05
prot1012	P60983	GMFB	prot1116	Q06033-2	ITIH3	-0.33866	5.16862e-05
prot1196	Q14019	COTL1	prot2023	H0YDE5	KIAA1549L	0.338657	5.16933e-05
prot317	P01701	IGLV151	prot661	P16519-2	PCSK2	-0.338657	5.16938e-05
prot889	E7EQM8	DCC	prot1561	A0A0U1RR20	PRG4	-0.338652	5.17074e-05
prot115	O43157-2	PLXNB1	prot1859	Q9UJ99	CDH22	0.338651	5.17115e-05
prot440	P05543	SERPINA7	prot995	P57087	JAM2	-0.338651	5.17119e-05
prot371	P02765	AHSG	prot1758	Q9NPH3-2	IL1RAP	0.338647	5.17223e-05
prot404	P04217	A1BG	prot879	P41271	NBL1	-0.338646	5.17248e-05
prot347	P02462-2	COL4A1	prot1874	Q9UKU9	ANGPTL2	0.338643	5.17339e-05
prot1967	A0A0B4J2B5	IGHV3OR169	prot1983	A0A0J9YY99	A0A0J9YY99	0.338641	5.17387e-05
prot554	P10599	TXN	prot765	P24592	IGFBP6	-0.338641	5.17396e-05
prot76	D6RHI9	RNASET2	prot883	P42785	PRCP	0.338636	5.17515e-05
prot71	O00468-6	AGRN	prot1947	Q9Y6N7-4	ROBO1	0.338636	5.17537e-05
prot830	P33151	CDH5	prot1807	Q9NZR2	LRP1B	-0.338633	5.17624e-05
prot581	P12109	COL6A1	prot1176	A0A1B0GTP7	ASAH1	0.338631	5.17679e-05
prot540	P0DMV9	HSPA1A	prot874	P40189	IL6ST	0.338631	5.17682e-05
prot760	P23528	CFL1	prot1092	Q01469	FABP5	0.338628	5.17745e-05
prot2	A0A075B6I0	IGLV861	prot474	P07360	C8G	0.338628	5.17756e-05
prot1135	Q09328	MGAT5	prot1994	B4E1Z4	AL645922.1	-0.338627	5.17783e-05
prot1406	Q7Z7G0	ABI3BP	prot1884	Q9ULP0-2	NDRG4	-0.338625	5.17846e-05
prot209	O76061	STC2	prot1737	Q9HBR0	SLC38A10	0.338624	5.17858e-05
prot69	F8W785	GOLIM4	prot383	P03950	ANG	-0.338622	5.17917e-05
prot370	P02763	ORM1	prot438	P05452	CLEC3B	-0.338621	5.17949e-05
prot1370	Q6UX72	B3GNT9	prot1541	Q92673	SORL1	0.338621	5.17949e-05
prot471	P07357	C8A	prot1079	P98153-3	IDD	-0.338621	5.17961e-05
prot16	A0A0A0MS15	IGHV349	prot2031	M0QZL2	MEGF8	-0.33862	5.17985e-05
prot1766	Q9NR34	MAN1C1	prot1993	B4DPQ0	C1R	0.338619	5.18011e-05
prot503	P08603	CFH	prot1169	Q13421-4	MSLN	-0.338617	5.18059e-05
prot212	O94760	DDAH1	prot888	P43121	MCAM	0.338616	5.18101e-05
prot951	P52799	EFNB2	prot1394	Q7LFX5	CHST15	0.338615	5.18121e-05
prot286	P01011	SERPINA3	prot783	P27797	CALR	-0.338611	5.18225e-05
prot695	P19835	CEL	prot750	P23284	PPIB	0.338611	5.18238e-05
prot833	P34096	RNASE4	prot889	E7EQM8	DCC	-0.338608	5.18329e-05
prot385	P03952	KLKB1	prot1967	A0A0B4J2B5	IGHV3OR169	0.338607	5.18348e-05
prot441	P05546	SERPIND1	prot1763	A0A0C4DFP6	CRTAC1	-0.338607	5.18352e-05
prot778	P26572	MGAT1	prot1541	Q92673	SORL1	0.338605	5.18413e-05
prot325	P01742	IGHV169	prot1963	A0A096LPE2	SAA2-SAA4	0.338605	5.18414e-05
prot234	O95185-2	UNC5C	prot1608	Q96PQ0	SORCS2	0.338603	5.18462e-05
prot1411	Q86SF2	GALNT7	prot1418	Q86UN2	RTN4RL1	0.338599	5.18562e-05
prot584	P12111	COL6A3	prot912	P48723	HSPA13	0.338598	5.18593e-05
prot293	P01042	KNG1	prot1003	P60174-1	TPI1	-0.338595	5.18678e-05
prot454	P06727	APOA4	prot1585	Q96GW7	BCAN	-0.338593	5.18729e-05
prot498	P08571	CD14	prot757	P23471-2	PTPRZ1	0.338593	5.18729e-05
prot1118	Q06481	APLP2	prot1730	Q9H8L6	MMRN2	0.338593	5.18745e-05
prot96	O14917	PCDH17	prot103	O15197-3	EPHB6	0.33859	5.18822e-05
prot20	A0A0B4J1V0	IGHV315	prot130	C9JR67	SGCE	-0.338586	5.18933e-05
prot71	O00468-6	AGRN	prot1527	Q8WXD2	SCG3	0.338584	5.19e-05
prot1353	Q6P4E1-5	CASC4	prot1962	A0A087X1V2	NCAM1	0.33858	5.19101e-05
prot454	P06727	APOA4	prot1319	Q5JZY3-2	EPHA10	-0.338577	5.19178e-05
prot278	P00742	F10	prot376	P02787	TF	0.338575	5.19251e-05
prot108	O15335	CHAD	prot981	J3KRI5	CDH8	0.338575	5.19251e-05
prot352	P02656	APOC3	prot1226	Q14982-2	OPCML	-0.338574	5.19268e-05
prot1157	Q13214-2	SEMA3B	prot1634	Q99983	OMD	0.338574	5.19274e-05
prot1003	P60174-1	TPI1	prot1359	Q6UVK1	CSPG4	0.338574	5.19277e-05
prot471	P07357	C8A	prot1796	Q9NYQ8	FAT2	-0.338569	5.19401e-05
prot738	I6LM06	FGFR3	prot1045	P63104	YWHAZ	0.338569	5.19402e-05
prot668	P17174	GOT1	prot1620	Q99574	SERPINI1	0.338567	5.19469e-05
prot362	P02748	C9	prot1120	Q06830	PRDX1	-0.338566	5.19489e-05
prot540	P0DMV9	HSPA1A	prot1178	Q13554-7	CAMK2B	0.338563	5.19582e-05
prot1449	Q8IWY4	SCUBE1	prot1693	Q9GZX9	TWSG1	0.33856	5.19677e-05
prot146	O60242	ADGRB3	prot693	Q5T985	ITIH2	-0.338557	5.19745e-05
prot80	O00754-2	MAN2B1	prot566	P11021	HSPA5	0.338556	5.19794e-05
prot753	P23435	CBLN1	prot831	P33908	MAN1A1	0.338555	5.19822e-05
prot561	P10721-2	KIT	prot1239	Q15223	NECTIN1	0.338553	5.19861e-05
prot862	P36957	DLST	prot988	E9PLK3	NPEPPS	0.338553	5.19873e-05
prot412	P04433	IGKV311	prot1386	Q6ZRP7	QSOX2	-0.338553	5.19878e-05
prot1377	Q6UXK5	LRRN1	prot1830	Q9UBQ6	EXTL2	0.338552	5.19893e-05
prot1949	Q9Y6R7	FCGBP	prot1975	A0A0G2JMB2	IGHA2	0.338552	5.19896e-05
prot438	P05452	CLEC3B	prot455	P06733	ENO1	0.338547	5.20036e-05
prot242	O95445	APOM	prot1172	Q13444-10	ADAM15	-0.338546	5.20065e-05
prot287	P01019	AGT	prot940	P51884	LUM	-0.338545	5.20086e-05
prot800	P29622	SERPINA4	prot1118	Q06481	APLP2	-0.338545	5.20105e-05
prot168	O60888-3	CUTA	prot1108	Q04756	HGFAC	-0.338543	5.20159e-05
prot1200	Q14118	DAG1	prot1406	Q7Z7G0	ABI3BP	-0.338542	5.2019e-05
prot11	A0A075B6S5	IGKV127	prot1868	Q9UKB5	AJAP1	-0.33854	5.20228e-05
prot202	O75752	B3GALNT1	prot1707	Q5T123	SH3BGRL3	0.338539	5.20267e-05
prot147	O60243	HS6ST1	prot363	P02749	APOH	-0.338537	5.2031e-05
prot630	P14625	HSP90B1	prot1120	Q06830	PRDX1	0.338537	5.20313e-05
prot1495	Q8NCW5-2	NNRE	prot1711	Q9H2X0	CHRD	0.338536	5.20345e-05
prot1804	B4E3Q4	ADA2	prot2023	H0YDE5	KIAA1549L	-0.338536	5.20356e-05
prot481	P07858	CTSB	prot861	P36955	SERPINF1	0.338535	5.20383e-05
prot71	O00468-6	AGRN	prot575	P11362-20	FGFR1	0.338531	5.20496e-05
prot1178	Q13554-7	CAMK2B	prot1967	A0A0B4J2B5	IGHV3OR169	-0.338529	5.20536e-05
prot440	P05543	SERPINA7	prot1428	Q86Y38	XYLT1	-0.338529	5.20553e-05
prot490	P08185	SERPINA6	prot1399	Q7Z553	MDGA2	-0.338527	5.20599e-05
prot313	P01619	IGKV320	prot1850	Q9UHL4	DPP7	-0.338526	5.20616e-05
prot753	P23435	CBLN1	prot1749	Q9HCU4	CELSR2	0.338524	5.20696e-05
prot202	O75752	B3GALNT1	prot524	P09619	PDGFRB	0.338517	5.20876e-05
prot1117	H0YNK6	TYRO3	prot1530	Q8WYK1	CNTNAP5	0.338516	5.20897e-05
prot209	O76061	STC2	prot1665	Q9BX67	JAM3	0.338515	5.20936e-05
prot1386	Q6ZRP7	QSOX2	prot1656	Q9BUJ0	ABHD14A	0.33851	5.21082e-05
prot1344	A0A0G2JM94	LAIR1	prot1722	Q9H4F8	SMOC1	0.338507	5.21158e-05
prot829	P32119	PRDX2	prot1662	F8VZI9	FAIM2	0.338506	5.21199e-05
prot842	P35442	THBS2	prot1257	Q15782-6	CHI3L2	0.338505	5.21216e-05
prot771	P25311	AZGP1	prot1007	P60709	ACTB	-0.338505	5.21223e-05
prot186	O75326	SEMA7A	prot601	P13521	SCG2	0.338501	5.21323e-05
prot202	O75752	B3GALNT1	prot845	P35555	FBN1	-0.3385	5.21361e-05
prot440	P05543	SERPINA7	prot1859	Q9UJ99	CDH22	-0.338499	5.21391e-05
prot388	P04004	VTN	prot741	P22692	IGFBP4	0.338498	5.21429e-05
prot125	O43493-2	TGOLN2	prot668	P17174	GOT1	0.338497	5.21457e-05
prot388	P04004	VTN	prot1847	Q9UHG2	PCSK1N	-0.338495	5.21513e-05
prot8	P01615	IGKV2D28	prot1433	Q8IUC8	GALNT13	-0.338494	5.21521e-05
prot923	G3XAP6	COMP	prot1949	Q9Y6R7	FCGBP	0.338493	5.21553e-05
prot116	O43173	ST8SIA3	prot883	P42785	PRCP	0.33849	5.21659e-05
prot1007	P60709	ACTB	prot1567	Q969P0-3	IGSF8	0.338489	5.21673e-05
prot776	P25774-2	CTSS	prot1907	Q9Y240	CLEC11A	-0.338489	5.21684e-05
prot815	P30530-2	AXL	prot1137	Q0P6D2	DIPK1C	0.338489	5.21687e-05
prot1233	Q15084-3	PDIA6	prot1424	Q86VZ4	LRP11	0.338488	5.2169e-05
prot490	P08185	SERPINA6	prot1419	Q86UN3	RTN4RL2	-0.338487	5.21728e-05
prot1975	A0A0G2JMB2	IGHA2	prot1984	A0A0U1RQC5	NRXN3	-0.338485	5.21786e-05
prot584	P12111	COL6A3	prot1517	Q8TER0	SNED1	0.338485	5.21802e-05
prot351	A0A024R0T9	APOC2	prot1882	Q9ULI3	HEG1	-0.338484	5.21809e-05
prot988	E9PLK3	NPEPPS	prot1433	Q8IUC8	GALNT13	0.338483	5.21855e-05
prot1107	Q04721	NOTCH2	prot1763	A0A0C4DFP6	CRTAC1	0.338483	5.21857e-05
prot528	P09871	C1S	prot1665	Q9BX67	JAM3	0.338482	5.2186e-05
prot1607	Q96PD5	PGLYRP2	prot1943	Q9Y646	CPQ	-0.338481	5.21909e-05
prot454	P06727	APOA4	prot2025	H3BLU2	LSAMP	-0.338479	5.21945e-05
prot711	P20916-2	MAG	prot1447	Q8IWV2	CNTN4	0.338479	5.21965e-05
prot455	P06733	ENO1	prot1634	Q99983	OMD	0.338478	5.21993e-05
prot866	P37837	TALDO1	prot1946	Q9Y6N6	LAMC3	0.338478	5.21994e-05
prot516	P09417	QDPR	prot2034	Q5SPY9	NPDC1	0.338477	5.22007e-05
prot226	O94933	SLITRK3	prot1829	Q9UBP4	DKK3	0.338477	5.22012e-05
prot324	P01721	IGLV657	prot1822	Q9P2E7-2	PCDH10	-0.338477	5.22016e-05
prot185	O75223	GGCT	prot186	O75326	SEMA7A	0.338476	5.22044e-05
prot281	P00748	F12	prot1728	Q9H7Y0	DIPK2B	-0.338475	5.22073e-05
prot1471	A0A0C4DGI5	TAFA2	prot1494	Q8NCL4	GALNT6	0.338474	5.22112e-05
prot516	P09417	QDPR	prot859	P36871	PGM1	0.338473	5.22118e-05
prot1233	Q15084-3	PDIA6	prot1411	Q86SF2	GALNT7	0.338473	5.2212e-05
prot212	O94760	DDAH1	prot1196	Q14019	COTL1	0.338473	5.22126e-05
prot430	P05155	SERPING1	prot1617	Q99519	NEU1	0.33847	5.222e-05
prot1418	Q86UN2	RTN4RL1	prot1893	Q9UN36-2	NDRG2	0.338469	5.22253e-05
prot234	O95185-2	UNC5C	prot928	F8W1B7	MMP14	0.338468	5.22267e-05
prot408	I3L145	SHBG	prot422	P05060	CHGB	-0.338467	5.22294e-05
prot557	P10643	C7	prot1737	Q9HBR0	SLC38A10	-0.338466	5.22316e-05
prot322	P01717	IGLV325	prot1377	Q6UXK5	LRRN1	-0.338465	5.22349e-05
prot1287	Q16769	QPCT	prot1480	Q8N6C5-2	IGSF1	0.338464	5.22371e-05
prot302	P01213	PDYN	prot1325	Q5T848	GPR158	0.338453	5.22682e-05
prot1451	Q8IXL6	FAM20C	prot1730	Q9H8L6	MMRN2	0.338451	5.22738e-05
prot11	A0A075B6S5	IGKV127	prot1377	Q6UXK5	LRRN1	-0.33845	5.22784e-05
prot426	P05090	APOD	prot615	E9PNW4	AL049629.2	-0.338449	5.22817e-05
prot1091	Q01459	CTBS	prot1609	Q96PX8	SLITRK1	-0.338448	5.22839e-05
prot450	P06331	IGHV434	prot459	P06865	HEXA	-0.338448	5.22842e-05
prot856	P36222	CHI3L1	prot1291	Q16849	PTPRN	-0.338447	5.22875e-05
prot1425	Q86X29-6	LSR	prot1882	Q9ULI3	HEG1	0.338444	5.22957e-05
prot1607	Q96PD5	PGLYRP2	prot1777	Q9NSC7	ST6GALNAC1	-0.33844	5.23068e-05
prot758	P23515	OMG	prot1813	Q9P0K9	FRRS1L	0.338438	5.2313e-05
prot565	P10909-4	CLUS	prot1776	Q9NS98	SEMA3G	0.338437	5.2316e-05
prot337	A0A087WYJ9	A0A087WYJ9	prot373	P02774	GC	0.338434	5.2324e-05
prot115	O43157-2	PLXNB1	prot354	P02675	FGB	-0.338431	5.23324e-05
prot547	P10253	GAA	prot619	P14174	MIF	0.338431	5.23329e-05
prot317	P01701	IGLV151	prot1362	Q6UWH4-2	GASK1B	-0.33843	5.23341e-05
prot363	P02749	APOH	prot1140	Q10472	GALNT1	-0.33843	5.2335e-05
prot204	A0A1B0GVB9	ATP6AP2	prot1048	P63313	TMSB10	0.33843	5.23357e-05
prot843	P35443	THBS4	prot1963	A0A096LPE2	SAA2-SAA4	-0.338428	5.23413e-05
prot1084	P98172	EFNB1	prot2023	H0YDE5	KIAA1549L	0.338426	5.2346e-05
prot675	P17900	GM2A	prot1984	A0A0U1RQC5	NRXN3	0.338424	5.23514e-05
prot1023	P61604	HSPE1	prot1994	B4E1Z4	AL645922.1	-0.338422	5.23576e-05
prot1062	P78417	GSTO1	prot1196	Q14019	COTL1	0.338421	5.23597e-05
prot1162	Q13275-2	SEMA3F	prot1242	Q15262	PTPRK	0.338421	5.23616e-05
prot1711	Q9H2X0	CHRD	prot1777	Q9NSC7	ST6GALNAC1	0.33842	5.2364e-05
prot615	E9PNW4	AL049629.2	prot1399	Q7Z553	MDGA2	0.338419	5.23667e-05
prot598	P13473-2	LAMP2	prot785	P27918	CFP	-0.338416	5.2374e-05
prot750	P23284	PPIB	prot1158	Q13217	DNAJC3	0.338416	5.23752e-05
prot306	P01344	IGF2	prot1435	Q8IUK8	CBLN2	-0.338416	5.23754e-05
prot748	P23142	FBLN1	prot2011	E9PL83	ADM	-0.338415	5.23782e-05
prot76	D6RHI9	RNASET2	prot802	P29966	MARCKS	-0.338414	5.23808e-05
prot1755	Q9NPD7	NRN1	prot1941	Q9UFM8	NPTN	0.338413	5.23827e-05
prot270	P00505	GOT2	prot1359	Q6UVK1	CSPG4	0.33841	5.23903e-05
prot1424	Q86VZ4	LRP11	prot1727	Q9H741	C12orf49	0.338409	5.23954e-05
prot308	P01594	IGKV133	prot1183	Q13641	TPBG	-0.338404	5.24079e-05
prot1100	Q02809	PLOD1	prot1538	Q92563	SPOCK2	0.338402	5.24146e-05
prot376	P02787	TF	prot1064	P78509	RELN	-0.3384	5.24196e-05
prot1026	P61769	B2M	prot1070	P80723	BASP1	0.3384	5.24209e-05
prot430	P05155	SERPING1	prot1536	Q92485	SMPDL3B	-0.338396	5.24313e-05
prot1169	Q13421-4	MSLN	prot1376	Q6UXK2	ISLR2	0.338395	5.24341e-05
prot51	A6NLU5	VSTM2B	prot512	P09104	ENO2	0.338395	5.24345e-05
prot828	P32004-3	L1CAM	prot1612	Q96S96	PEBP4	0.338394	5.24358e-05
prot771	P25311	AZGP1	prot842	P35442	THBS2	0.338393	5.24402e-05
prot306	P01344	IGF2	prot1434	Q8IUK5	PLXDC1	-0.338389	5.24503e-05
prot1413	Q86SR1	GALNT10	prot2006	E7ETH0	CFI	-0.338386	5.24589e-05
prot1411	Q86SF2	GALNT7	prot1497	Q8NES3	LFNG	0.338386	5.24605e-05
prot1284	Q16658	FSCN1	prot2037	R4GMM8	ROBO2	0.338385	5.24624e-05
prot202	O75752	B3GALNT1	prot765	P24592	IGFBP6	-0.338384	5.24651e-05
prot324	P01721	IGLV657	prot1857	Q9UIW2	PLXNA1	-0.338384	5.24655e-05
prot107	O15240	VGF	prot748	P23142	FBLN1	-0.338383	5.24696e-05
prot743	P22748	CA4	prot1123	Q07954	LRP1	0.33838	5.24759e-05
prot4	A0A075B6I9	IGLV746	prot130	C9JR67	SGCE	-0.33838	5.24774e-05
prot615	E9PNW4	AL049629.2	prot1769	Q9NRR1	CYTL1	0.338379	5.24794e-05
prot290	P01031	C5	prot1062	P78417	GSTO1	-0.338376	5.24878e-05
prot455	P06733	ENO1	prot1387	Q6ZSJ9	SHISA6	0.338374	5.24946e-05
prot520	P09486	SPARC	prot1469	Q8N2S1-2	LTBP4	0.338374	5.24951e-05
prot749	P23142-4	FBLN1	prot1768	Q9NRN5	OLFML3	0.338373	5.24974e-05
prot267	P00450	CP	prot796	P29279-2	CTGF	-0.338372	5.24984e-05
prot228	O94985	CLSTN1	prot1493	Q8NCC3	PLA2G15	0.338371	5.25016e-05
prot973	P55058	PLTP	prot1342	Q6EMK4	VASN	0.33837	5.25048e-05
prot738	I6LM06	FGFR3	prot1115	Q05996-2	ZP2	0.338368	5.25108e-05
prot267	P00450	CP	prot449	P06312	IGKV41	0.338365	5.25189e-05
prot1130	Q08431	MFGE8	prot1313	Q5FWE3-3	PRRT3	0.338363	5.25262e-05
prot681	P18428	LBP	prot984	P55290	CDH13	-0.338361	5.25312e-05
prot554	P10599	TXN	prot1469	Q8N2S1-2	LTBP4	-0.33836	5.25343e-05
prot663	P16870-2	CBPE	prot1495	Q8NCW5-2	NNRE	0.33836	5.25347e-05
prot604	P13611	VCAN	prot1107	Q04721	NOTCH2	0.338358	5.25392e-05
prot26	A0A0B4J1Y9	IGHV372	prot1595	Q96JF0	ST6GAL2	-0.338357	5.25422e-05
prot337	A0A087WYJ9	A0A087WYJ9	prot397	P04114	APOB	0.338355	5.25477e-05
prot1316	Q5JRA6-2	MIA3	prot1952	A0A075B6K5	IGLV39	-0.338354	5.25516e-05
prot578	P11717	IGF2R	prot1879	F5H5X9	CDH7	0.338352	5.25557e-05
prot466	P07237	P4HB	prot506	P08697	SERPINF2	-0.338351	5.25603e-05
prot1132	Q08629	SPOCK1	prot1928	Q9Y5F6	PCDHGC5	0.338348	5.25669e-05
prot51	A6NLU5	VSTM2B	prot310	P01599	IGKV117	-0.338347	5.25708e-05
prot604	P13611	VCAN	prot1012	P60983	GMFB	0.338347	5.25711e-05
prot351	A0A024R0T9	APOC2	prot1585	Q96GW7	BCAN	-0.338343	5.25813e-05
prot928	F8W1B7	MMP14	prot1794	Q9NY97-2	B3GN2	0.338342	5.25839e-05
prot202	O75752	B3GALNT1	prot1708	Q9H2A7	CXCL16	0.338342	5.2584e-05
prot1062	P78417	GSTO1	prot1447	Q8IWV2	CNTN4	0.338342	5.25847e-05
prot499	P08572	COL4A2	prot1370	Q6UX72	B3GNT9	0.338338	5.25959e-05
prot197	O75509	TNFRSF21	prot1794	Q9NY97-2	B3GN2	0.338335	5.26056e-05
prot364	P02750	LRG1	prot1859	Q9UJ99	CDH22	-0.338334	5.26067e-05
prot209	O76061	STC2	prot683	P18669	PGAM1	0.338333	5.26098e-05
prot628	P14618-2	PKM	prot716	P21333-2	FLNA	0.338333	5.26115e-05
prot376	P02787	TF	prot675	P17900	GM2A	-0.338332	5.26126e-05
prot859	P36871	PGM1	prot1497	Q8NES3	LFNG	0.338331	5.2617e-05
prot229	O94991	SLITRK5	prot375	G3V0E5	TFRC	0.338329	5.26228e-05
prot733	P22304	IDS	prot1394	Q7LFX5	CHST15	0.338328	5.26247e-05
prot1782	Q9NTU7	CBLN4	prot1849	Q9UHI8	ADAMTS1	0.338328	5.26253e-05
prot1222	G3V3X5	LTBP2	prot1945	Q9Y696	CLIC4	0.338328	5.26255e-05
prot1024	P61626	LYZ	prot1424	Q86VZ4	LRP11	-0.338327	5.26268e-05
prot1376	Q6UXK2	ISLR2	prot1553	Q92854	SEMA4D	0.338327	5.26273e-05
prot830	P33151	CDH5	prot1902	Q9UQ52	CNTN6	-0.338324	5.26355e-05
prot430	P05155	SERPING1	prot747	P23083	IGHV12	-0.338324	5.26369e-05
prot833	P34096	RNASE4	prot1845	Q9UHC6	CNTNAP2	-0.338324	5.26375e-05
prot638	P15151-3	PVR	prot1416	Q86TY3-2	CN037	0.338323	5.26403e-05
prot940	P51884	LUM	prot988	E9PLK3	NPEPPS	-0.338322	5.26414e-05
prot364	P02750	LRG1	prot1107	Q04721	NOTCH2	-0.338322	5.26425e-05
prot1592	A0A087WSY5	CPB2	prot1879	F5H5X9	CDH7	-0.338321	5.26441e-05
prot1428	Q86Y38	XYLT1	prot1433	Q8IUC8	GALNT13	0.33832	5.26476e-05
prot1710	Q9H2E6	SEMA6A	prot1799	Q9NZ08	ERAP1	0.338318	5.2653e-05
prot109	O15354	GPR37	prot310	P01599	IGKV117	-0.338318	5.2654e-05
prot490	P08185	SERPINA6	prot1079	P98153-3	IDD	-0.338316	5.26594e-05
prot1277	Q16610	ECM1	prot1399	Q7Z553	MDGA2	0.338315	5.26616e-05
prot1209	Q14393-2	GAS6	prot1377	Q6UXK5	LRRN1	0.338314	5.26642e-05
prot602	P13591	NCAM1	prot1565	Q93091	RNASE6	-0.338313	5.26684e-05
prot551	P10451-3	SPP1	prot1550	Q92823-2	NRCAM	0.33831	5.26768e-05
prot978	P55268	LAMB2	prot1458	Q8IZP7	HS6ST3	0.338309	5.26807e-05
prot279	P00746	CFD	prot1226	Q14982-2	OPCML	-0.338306	5.26865e-05
prot926	A0A182DWH7	SELENOP	prot2023	H0YDE5	KIAA1549L	-0.338303	5.26952e-05
prot1132	Q08629	SPOCK1	prot1246	Q15375-4	EPHA7	0.338302	5.26994e-05
prot514	P09211	GSTP1	prot761	P23560	BDNF	0.338297	5.27126e-05
prot1316	Q5JRA6-2	MIA3	prot1502	Q8NFZ8	CADM4	0.338296	5.27174e-05
prot843	P35443	THBS4	prot1609	Q96PX8	SLITRK1	0.338295	5.27193e-05
prot412	P04433	IGKV311	prot1683	Q9BZR6	RTN4R	-0.338294	5.2721e-05
prot495	P08493	MGP	prot1514	Q8TDQ0-2	HAVR2	0.338293	5.27256e-05
prot175	E7EWD3	ADAM23	prot1123	Q07954	LRP1	0.338288	5.27397e-05
prot145	A2A3C1	ADGRB2	prot838	P35052	GPC1	0.338286	5.27449e-05
prot1045	P63104	YWHAZ	prot1529	Q8WY21-4	SORC1	0.338284	5.27494e-05
prot69	F8W785	GOLIM4	prot278	P00742	F10	-0.338283	5.27532e-05
prot921	P49641	MAN2A2	prot978	P55268	LAMB2	0.338282	5.27568e-05
prot607	P13667	PDIA4	prot1058	P78324	SIRPA	0.338281	5.27608e-05
prot612	P13796	LCP1	prot1662	F8VZI9	FAIM2	-0.338278	5.2767e-05
prot862	P36957	DLST	prot1438	Q8IV08	PLD3	0.338275	5.27766e-05
prot291	Q5H9A7	TIMP1	prot384	P03951	F11	0.338273	5.27825e-05
prot278	P00742	F10	prot461	P07108	DBI	-0.338272	5.27838e-05
prot1178	Q13554-7	CAMK2B	prot1425	Q86X29-6	LSR	0.33827	5.27917e-05
prot116	O43173	ST8SIA3	prot860	F5H5Q2	ACVR1B	0.338269	5.2794e-05
prot257	O95967	EFEMP2	prot981	J3KRI5	CDH8	-0.338269	5.27947e-05
prot678	P18065	IGFBP2	prot1632	Q99969	RARRES2	0.338267	5.28003e-05
prot809	P30101	PDIA3	prot1129	Q08380	LGALS3BP	-0.338265	5.28047e-05
prot1162	Q13275-2	SEMA3F	prot1970	A0A0C4DH35	IGHV335	-0.338262	5.2814e-05
prot401	P04196	HRG	prot1159	Q13228	SELENBP1	-0.338261	5.28169e-05
prot476	P07585	DCN	prot612	P13796	LCP1	-0.33826	5.28185e-05
prot322	P01717	IGLV325	prot1710	Q9H2E6	SEMA6A	-0.338259	5.28221e-05
prot465	P07225	PROS1	prot1904	Q9UQM7	CAMK2A	-0.338258	5.28249e-05
prot103	O15197-3	EPHB6	prot1178	Q13554-7	CAMK2B	0.338256	5.28323e-05
prot320	P01714	IGLV319	prot1892	Q9UMX5	NENF	-0.338255	5.28338e-05
prot1598	Q96KN2	CNDP1	prot1963	A0A096LPE2	SAA2-SAA4	-0.338253	5.28387e-05
prot749	P23142-4	FBLN1	prot1336	Q641Q3	METRNL	0.338253	5.28387e-05
prot20	A0A0B4J1V0	IGHV315	prot1164	Q13332-3	PTPRS	-0.338252	5.28434e-05
prot397	P04114	APOB	prot618	P14151	SELL	0.33825	5.28475e-05
prot1003	P60174-1	TPI1	prot1202	Q14165	MLEC	0.33825	5.28482e-05
prot361	P02747	C1QC	prot1313	Q5FWE3-3	PRRT3	-0.33825	5.2849e-05
prot581	P12109	COL6A1	prot1493	Q8NCC3	PLA2G15	0.338249	5.28501e-05
prot652	P16035	TIMP2	prot984	P55290	CDH13	-0.338249	5.28505e-05
prot1524	Q8WVQ1-3	CANT1	prot1897	Q9UNW1	MINPP1	0.338249	5.28507e-05
prot1673	A0A087X0T8	CADM1	prot1802	Q9NZ94-3	NLGN3	0.338249	5.28514e-05
prot147	O60243	HS6ST1	prot1882	Q9ULI3	HEG1	0.338248	5.28527e-05
prot479	P07711	CTSL	prot1269	Q16288-2	NTRK3	0.338247	5.28555e-05
prot779	P26992	CNTFR	prot1256	Q15768	EFNB3	0.338247	5.28556e-05
prot762	P23582	NPPC	prot1553	Q92854	SEMA4D	0.338244	5.28666e-05
prot1325	Q5T848	GPR158	prot1361	Q6UW01	CBLN3	0.338243	5.28696e-05
prot91	O14786	NRP1	prot1182	Q13634-2	CDH18	0.338242	5.28716e-05
prot665	P16949	STMN1	prot748	P23142	FBLN1	-0.338241	5.2874e-05
prot1130	Q08431	MFGE8	prot1545	Q92743	HTRA1	0.33824	5.28767e-05
prot574	P11279	LAMP1	prot1944	Q9Y653-2	ADGRG1	0.33824	5.28769e-05
prot795	P29218	IMPA1	prot1278	Q16620-2	NTRK2	0.338236	5.28884e-05
prot69	F8W785	GOLIM4	prot1897	Q9UNW1	MINPP1	0.338236	5.28885e-05
prot336	P01861	IGHG4	prot1306	Q53EL9-3	SEZ6	-0.338236	5.28896e-05
prot229	O94991	SLITRK5	prot459	P06865	HEXA	0.338233	5.28974e-05
prot328	P01780	IGHV37	prot1185	Q13683-13	ITGA7	0.338232	5.29002e-05
prot368	Q5VY30	RBP4	prot1152	Q12913	PTPRJ	0.338229	5.29078e-05
prot1381	Q6YHK3	CD109	prot1693	Q9GZX9	TWSG1	0.338229	5.29079e-05
prot861	P36955	SERPINF1	prot1665	Q9BX67	JAM3	0.338225	5.29194e-05
prot652	P16035	TIMP2	prot1638	Q9BQ16	SPOCK3	0.338219	5.29361e-05
prot590	P12318-2	FCGR2A	prot2025	H3BLU2	LSAMP	0.338218	5.29395e-05
prot1120	Q06830	PRDX1	prot1965	A0A0A0MTQ4	RGMA	0.338218	5.29396e-05
prot485	P07998	RNASE1	prot1214	Q14520-2	HABP2	-0.338216	5.29444e-05
prot1003	P60174-1	TPI1	prot1684	A0A0A0MR20	CNTNAP4	0.338215	5.29478e-05
prot601	P13521	SCG2	prot1835	Q9UBX5	FBLN5	-0.338212	5.29562e-05
prot351	A0A024R0T9	APOC2	prot1849	Q9UHI8	ADAMTS1	-0.338201	5.29887e-05
prot329	P01782	IGHV39	prot1101	Q02818	NUCB1	-0.338199	5.29933e-05
prot554	P10599	TXN	prot1028	J3KMY5	NPC2	0.338199	5.29946e-05
prot1058	P78324	SIRPA	prot1369	Q6UX71	PLXDC2	0.338198	5.29961e-05
prot431	P05160	F13B	prot1023	P61604	HSPE1	-0.338198	5.29974e-05
prot1024	P61626	LYZ	prot1537	Q92520	FAM3C	-0.338198	5.29978e-05
prot743	P22748	CA4	prot1895	Q9UN70	PCDHGC3	0.338197	5.29997e-05
prot280	P00747	PLG	prot1478	Q8N475-2	FSTL5	-0.338196	5.30022e-05
prot35	A0A0C4DH38	IGHV551	prot175	E7EWD3	ADAM23	-0.338191	5.30176e-05
prot761	P23560	BDNF	prot833	P34096	RNASE4	-0.338191	5.30186e-05
prot713	P21246	PTN	prot914	P48740-2	MASP1	0.33819	5.30214e-05
prot73	O00533	CHL1	prot746	P22897	MRC1	0.33819	5.30214e-05
prot1216	Q14574-2	DSC3	prot1555	Q92876	KLK6	0.338187	5.30282e-05
prot361	P02747	C1QC	prot1514	Q8TDQ0-2	HAVR2	0.338187	5.30284e-05
prot350	K7ERI9	APOC1	prot561	P10721-2	KIT	-0.338186	5.30318e-05
prot1361	Q6UW01	CBLN3	prot1819	Q9P232	CNTN3	0.338186	5.30321e-05
prot185	O75223	GGCT	prot1950	Q9Y6X5	ENPP4	0.338185	5.30338e-05
prot1650	K7EKV3	RTBDN	prot1907	Q9Y240	CLEC11A	0.338181	5.30462e-05
prot103	O15197-3	EPHB6	prot1132	Q08629	SPOCK1	0.33818	5.30486e-05
prot693	Q5T985	ITIH2	prot1638	Q9BQ16	SPOCK3	-0.338178	5.30544e-05
prot195	O75493	CA11	prot1325	Q5T848	GPR158	0.338177	5.3057e-05
prot1494	Q8NCL4	GALNT6	prot1721	Q9H4D0	CLSTN2	0.338177	5.30589e-05
prot462	P07195	LDHB	prot1480	Q8N6C5-2	IGSF1	0.338176	5.30604e-05
prot338	P01876	IGHA1	prot1729	Q9H8J5	MANSC1	-0.338175	5.30643e-05
prot4	A0A075B6I9	IGLV746	prot1948	Q9Y6N8	CDH10	-0.338172	5.30719e-05
prot130	C9JR67	SGCE	prot2020	G3XAK1	MST1	-0.338171	5.30752e-05
prot127	O43505	B4GAT1	prot612	P13796	LCP1	-0.338169	5.30803e-05
prot320	P01714	IGLV319	prot1495	Q8NCW5-2	NNRE	-0.338169	5.30814e-05
prot547	P10253	GAA	prot1149	Q12860	CNTN1	0.338167	5.30851e-05
prot45	A2NJV5	IGKV229	prot499	P08572	COL4A2	-0.338167	5.30866e-05
prot1003	P60174-1	TPI1	prot1212	Q14515	SPARCL1	0.338165	5.30914e-05
prot317	P01701	IGLV151	prot1527	Q8WXD2	SCG3	-0.338165	5.30918e-05
prot652	P16035	TIMP2	prot1177	E7EVP0	PNOC	-0.338165	5.30933e-05
prot607	P13667	PDIA4	prot1553	Q92854	SEMA4D	0.338162	5.31019e-05
prot71	O00468-6	AGRN	prot398	P04156-2	PRIO	0.338161	5.31035e-05
prot601	P13521	SCG2	prot1034	P62328	TMSB4X	0.33816	5.31054e-05
prot322	P01717	IGLV325	prot1200	Q14118	DAG1	-0.338158	5.31126e-05
prot903	P47972	NPTX2	prot2020	G3XAK1	MST1	-0.338158	5.31136e-05
prot1123	Q07954	LRP1	prot1229	Q14DG7	TMEM132B	0.338156	5.31179e-05
prot933	A0A087WXM8	BCAM	prot1224	Q14894	CRYM	0.338155	5.31223e-05
prot44	A1L4H1	SSC5D	prot493	P08253	MMP2	0.338153	5.31271e-05
prot543	P0DP25	CALM1	prot601	P13521	SCG2	0.338153	5.31272e-05
prot348	P02647	APOA1	prot896	I3L0N3	NSF	-0.338153	5.31274e-05
prot336	P01861	IGHG4	prot639	P15169	CPN1	0.338153	5.31279e-05
prot749	P23142-4	FBLN1	prot1666	Q9BXJ3	C1QTNF4	0.338152	5.31287e-05
prot501	P08581	MET	prot1556	Q92896	GLG1	0.33815	5.31341e-05
prot204	A0A1B0GVB9	ATP6AP2	prot802	P29966	MARCKS	0.33815	5.31358e-05
prot762	P23582	NPPC	prot1996	B7ZKJ8	ITIH4	-0.33815	5.31364e-05
prot373	P02774	GC	prot1199	Q14114-3	LRP8	-0.338149	5.3138e-05
prot397	P04114	APOB	prot1353	Q6P4E1-5	CASC4	-0.338149	5.31393e-05
prot1994	B4E1Z4	AL645922.1	prot1997	C9J2H1	ITIH5	-0.338145	5.31491e-05
prot1763	A0A0C4DFP6	CRTAC1	prot1967	A0A0B4J2B5	IGHV3OR169	-0.338139	5.31674e-05
prot468	E9PEK4	CSF1R	prot1794	Q9NY97-2	B3GN2	0.338138	5.31704e-05
prot661	P16519-2	PCSK2	prot1727	Q9H741	C12orf49	0.338137	5.31719e-05
prot493	P08253	MMP2	prot1627	Q99784	OLFM1	-0.338137	5.31721e-05
prot378	P02790	HPX	prot1547	Q92765	FRZB	-0.338136	5.31766e-05
prot1554	Q92859-3	NEO1	prot1665	Q9BX67	JAM3	0.338133	5.31831e-05
prot866	P37837	TALDO1	prot1555	Q92876	KLK6	0.338127	5.32019e-05
prot753	P23435	CBLN1	prot1030	P61970	NUTF2	0.338123	5.32122e-05
prot455	P06733	ENO1	prot1550	Q92823-2	NRCAM	0.33812	5.32206e-05
prot76	D6RHI9	RNASET2	prot459	P06865	HEXA	0.33812	5.32217e-05
prot516	P09417	QDPR	prot1084	P98172	EFNB1	0.338117	5.32318e-05
prot879	P41271	NBL1	prot2030	K7ELL7	PRKCSH	0.338116	5.3234e-05
prot1619	Q99538	LGMN	prot1638	Q9BQ16	SPOCK3	0.338113	5.3243e-05
prot130	C9JR67	SGCE	prot681	P18428	LBP	-0.338111	5.3247e-05
prot1471	A0A0C4DGI5	TAFA2	prot1830	Q9UBQ6	EXTL2	0.33811	5.32519e-05
prot424	P05067-11	APP	prot926	A0A182DWH7	SELENOP	-0.338109	5.3255e-05
prot673	P17677	GAP43	prot1497	Q8NES3	LFNG	0.338108	5.32567e-05
prot190	O75368	SH3BGRL	prot619	P14174	MIF	0.338104	5.32683e-05
prot16	A0A0A0MS15	IGHV349	prot1046	E5RJR5	SKP1	-0.338102	5.32745e-05
prot386	P03973	SLPI	prot1043	P63010-3	AP2B1	-0.338102	5.32749e-05
prot45	A2NJV5	IGKV229	prot1114	Q05707-2	COL14A1	-0.3381	5.32787e-05
prot195	O75493	CA11	prot234	O95185-2	UNC5C	0.338098	5.32853e-05
prot1209	Q14393-2	GAS6	prot1413	Q86SR1	GALNT10	0.338098	5.32863e-05
prot478	P07686	HEXB	prot620	P14207	FOLR2	-0.338098	5.32863e-05
prot830	P33151	CDH5	prot1178	Q13554-7	CAMK2B	-0.338097	5.32875e-05
prot242	O95445	APOM	prot732	P22303	ACHE	-0.338096	5.32918e-05
prot103	O15197-3	EPHB6	prot940	P51884	LUM	-0.338096	5.32925e-05
prot438	P05452	CLEC3B	prot1219	Q14697	GANAB	0.338095	5.32937e-05
prot795	P29218	IMPA1	prot1149	Q12860	CNTN1	0.338095	5.3294e-05
prot348	P02647	APOA1	prot604	P13611	VCAN	-0.338095	5.32945e-05
prot561	P10721-2	KIT	prot638	P15151-3	PVR	0.338093	5.32993e-05
prot285	P01009	SERPINA1	prot778	P26572	MGAT1	-0.338092	5.33021e-05
prot336	P01861	IGHG4	prot1883	Q9ULL4	PLXNB3	-0.338089	5.3312e-05
prot1680	Q9BZC7-2	ABCA2	prot1898	Q9UP79	ADAMTS8	0.338086	5.33206e-05
prot896	I3L0N3	NSF	prot1514	Q8TDQ0-2	HAVR2	0.338086	5.33207e-05
prot346	P02461	COL3A1	prot653	H0YDW7	CD44	0.338084	5.33247e-05
prot981	J3KRI5	CDH8	prot1744	Q9HCB6	SPON1	0.338084	5.3325e-05
prot1768	Q9NRN5	OLFML3	prot1830	Q9UBQ6	EXTL2	0.338083	5.33285e-05
prot424	P05067-11	APP	prot732	P22303	ACHE	0.338082	5.33328e-05
prot90	O14773	TPP1	prot1148	Q12841	FSTL1	0.338079	5.33395e-05
prot45	A2NJV5	IGKV229	prot862	P36957	DLST	-0.338078	5.33445e-05
prot1101	Q02818	NUCB1	prot1246	Q15375-4	EPHA7	0.338076	5.33476e-05
prot107	O15240	VGF	prot308	P01594	IGKV133	-0.338076	5.33501e-05
prot590	P12318-2	FCGR2A	prot1681	A0A087WZS0	LYNX1	0.338076	5.33502e-05
prot308	P01594	IGKV133	prot1847	Q9UHG2	PCSK1N	-0.338074	5.33545e-05
prot51	A6NLU5	VSTM2B	prot449	P06312	IGKV41	-0.338073	5.3358e-05
prot860	F5H5Q2	ACVR1B	prot1119	Q06828	FMOD	-0.338071	5.33643e-05
prot754	P23468	PTPRD	prot1907	Q9Y240	CLEC11A	0.338068	5.33713e-05
prot480	P07737	PFN1	prot1254	Q15582	TGFBI	0.338068	5.33714e-05
prot882	E9PF59	DPP6	prot1830	Q9UBQ6	EXTL2	0.338068	5.33731e-05
prot328	P01780	IGHV37	prot454	P06727	APOA4	0.338065	5.33809e-05
prot4	A0A075B6I9	IGLV746	prot981	J3KRI5	CDH8	-0.338063	5.33866e-05
prot832	P34059	GALNS	prot1766	Q9NR34	MAN1C1	0.338063	5.33875e-05
prot35	A0A0C4DH38	IGHV551	prot1567	Q969P0-3	IGSF8	-0.338062	5.33894e-05
prot578	P11717	IGF2R	prot892	P43652	AFM	-0.338058	5.3402e-05
prot882	E9PF59	DPP6	prot1256	Q15768	EFNB3	0.338057	5.34027e-05
prot391	P04066	FUCA1	prot2038	V9GYM3	APOA2	-0.338056	5.34076e-05
prot933	A0A087WXM8	BCAM	prot1525	A0A087WWF1	SELENOM	0.338055	5.34105e-05
prot1370	Q6UX72	B3GNT9	prot1907	Q9Y240	CLEC11A	0.338045	5.34391e-05
prot675	P17900	GM2A	prot800	P29622	SERPINA4	-0.338043	5.3443e-05
prot1413	Q86SR1	GALNT10	prot2013	F5GY80	C8B	-0.338042	5.34475e-05
prot1129	Q08380	LGALS3BP	prot1819	Q9P232	CNTN3	-0.338041	5.3449e-05
prot985	P55291	CDH15	prot1892	Q9UMX5	NENF	0.338039	5.3455e-05
prot872	P39060-2	COL18A1	prot1569	F8WDW9	ESAM	0.33803	5.34827e-05
prot859	P36871	PGM1	prot1907	Q9Y240	CLEC11A	0.338028	5.34879e-05
prot485	P07998	RNASE1	prot1556	Q92896	GLG1	0.338027	5.34895e-05
prot290	P01031	C5	prot1478	Q8N475-2	FSTL5	-0.338025	5.34956e-05
prot1287	Q16769	QPCT	prot1369	Q6UX71	PLXDC2	0.338023	5.35013e-05
prot524	P09619	PDGFRB	prot1294	Q24JP5	TMEM132A	0.338021	5.35073e-05
prot1070	P80723	BASP1	prot1369	Q6UX71	PLXDC2	0.338021	5.35083e-05
prot551	P10451-3	SPP1	prot1376	Q6UXK2	ISLR2	0.338021	5.35088e-05
prot612	P13796	LCP1	prot1862	Q9UJJ9	GNPTG	0.33802	5.35108e-05
prot405	P04233	CD74	prot574	P11279	LAMP1	0.338019	5.35141e-05
prot1425	Q86X29-6	LSR	prot1680	Q9BZC7-2	ABCA2	0.338017	5.35188e-05
prot724	P21802-8	FGFR2	prot1433	Q8IUC8	GALNT13	0.338016	5.35221e-05
prot539	P0DMQ5	INAFM2	prot1433	Q8IUC8	GALNT13	0.338016	5.35222e-05
prot429	P05154	SERPINA5	prot963	F8W9W0	EPHA5	-0.338015	5.35269e-05
prot61	O00264	PGRMC1	prot683	P18669	PGAM1	0.338014	5.35282e-05
prot115	O43157-2	PLXNB1	prot284	P01008	SERPINC1	-0.33801	5.35398e-05
prot581	P12109	COL6A1	prot1459	Q8IZS8	CACNA2D3	0.338006	5.35512e-05
prot391	P04066	FUCA1	prot1537	Q92520	FAM3C	0.338003	5.35595e-05
prot1285	Q16674	MIA	prot1511	Q8TCZ2	CD99L2	-0.338002	5.35618e-05
prot277	P00740-2	F9	prot747	P23083	IGHV12	0.338002	5.35636e-05
prot1710	Q9H2E6	SEMA6A	prot1898	Q9UP79	ADAMTS8	0.338002	5.35642e-05
prot890	P43234	CTSO	prot1145	Q12797-10	ASPH	0.337999	5.35714e-05
prot209	O76061	STC2	prot743	P22748	CA4	0.337999	5.35728e-05
prot543	P0DP25	CALM1	prot1666	Q9BXJ3	C1QTNF4	0.337998	5.35741e-05
prot201	O75711	SCRG1	prot1677	B7ZLJ8	SEZ6L	0.337997	5.3578e-05
prot175	E7EWD3	ADAM23	prot1327	Q5VSG8	MANEAL	0.337996	5.35807e-05
prot92	O14791	APOL1	prot349	P02649	APOE	-0.337994	5.35863e-05
prot554	P10599	TXN	prot1768	Q9NRN5	OLFML3	0.337994	5.35869e-05
prot1183	Q13641	TPBG	prot1983	A0A0J9YY99	A0A0J9YY99	-0.337993	5.35883e-05
prot1033	P62258	YWHAE	prot1967	A0A0B4J2B5	IGHV3OR169	-0.337993	5.35907e-05
prot748	P23142	FBLN1	prot1003	P60174-1	TPI1	0.337992	5.35913e-05
prot543	P0DP25	CALM1	prot1007	P60709	ACTB	0.33799	5.35976e-05
prot1359	Q6UVK1	CSPG4	prot1615	Q99435-4	NELL2	0.337989	5.36001e-05
prot1117	H0YNK6	TYRO3	prot1376	Q6UXK2	ISLR2	0.337989	5.36007e-05
prot598	P13473-2	LAMP2	prot1128	Q08345	DDR1	0.337987	5.36068e-05
prot1451	Q8IXL6	FAM20C	prot1933	Q9Y5I4	PCDHAC2	0.337986	5.36087e-05
prot440	P05543	SERPINA7	prot1849	Q9UHI8	ADAMTS1	-0.337985	5.36115e-05
prot1570	Q96AQ6-2	PBXIP1	prot1727	Q9H741	C12orf49	0.337984	5.36169e-05
prot363	P02749	APOH	prot1991	A0A1W2PQ11	CNTN2	-0.337983	5.36176e-05
prot540	P0DMV9	HSPA1A	prot1819	Q9P232	CNTN3	0.337982	5.36227e-05
prot543	P0DP25	CALM1	prot1847	Q9UHG2	PCSK1N	0.337979	5.36292e-05
prot964	E9PG71	EPHA4	prot1233	Q15084-3	PDIA6	0.337979	5.36298e-05
prot1547	Q92765	FRZB	prot2025	H3BLU2	LSAMP	0.337979	5.36312e-05
prot92	O14791	APOL1	prot1494	Q8NCL4	GALNT6	-0.337977	5.36362e-05
prot362	P02748	C9	prot1921	Q9Y2T3	GDA	-0.337977	5.36364e-05
prot607	P13667	PDIA4	prot1776	Q9NS98	SEMA3G	0.337977	5.36369e-05
prot256	O95965	ITGBL1	prot856	P36222	CHI3L1	0.337974	5.36448e-05
prot657	P16152	CBR1	prot778	P26572	MGAT1	0.337973	5.36477e-05
prot1369	Q6UX71	PLXDC2	prot1527	Q8WXD2	SCG3	0.33797	5.36563e-05
prot1070	P80723	BASP1	prot1919	Q9Y2I2-1	NTNG1	0.33797	5.36571e-05
prot995	P57087	JAM2	prot1744	Q9HCB6	SPON1	0.337969	5.36601e-05
prot20	A0A0B4J1V0	IGHV315	prot1472	Q8N3J6-2	CADM2	-0.337962	5.36785e-05
prot539	P0DMQ5	INAFM2	prot753	P23435	CBLN1	0.337962	5.36798e-05
prot1354	Q6P9A2	GALNT18	prot1638	Q9BQ16	SPOCK3	0.337961	5.36836e-05
prot287	P01019	AGT	prot291	Q5H9A7	TIMP1	-0.33796	5.3685e-05
prot308	P01594	IGKV133	prot1502	Q8NFZ8	CADM4	-0.33796	5.36858e-05
prot391	P04066	FUCA1	prot639	P15169	CPN1	-0.337959	5.36872e-05
prot893	P45877	PPIC	prot1545	Q92743	HTRA1	0.337958	5.36905e-05
prot1147	Q12805-5	FBLN3	prot1537	Q92520	FAM3C	-0.337957	5.36925e-05
prot98	O15031	PLXNB2	prot337	A0A087WYJ9	A0A087WYJ9	-0.337956	5.36974e-05
prot1320	Q5KU26	COLEC12	prot1945	Q9Y696	CLIC4	0.337952	5.37087e-05
prot287	P01019	AGT	prot1422	F5GZZ9	CD163	-0.337952	5.3709e-05
prot1178	Q13554-7	CAMK2B	prot1711	Q9H2X0	CHRD	0.337947	5.37245e-05
prot1991	A0A1W2PQ11	CNTN2	prot2013	F5GY80	C8B	-0.337946	5.37255e-05
prot317	P01701	IGLV151	prot2037	R4GMM8	ROBO2	-0.337945	5.37299e-05
prot48	A6NGN9	IGLON5	prot421	P05026-2	AT1B1	0.337944	5.37322e-05
prot578	P11717	IGF2R	prot1419	Q86UN3	RTN4RL2	0.337944	5.37332e-05
prot963	F8W9W0	EPHA5	prot1129	Q08380	LGALS3BP	-0.337943	5.37356e-05
prot711	P20916-2	MAG	prot1373	Q6UXD5-3	SEZ6L2	0.33794	5.37423e-05
prot294	P01042-2	KNG1	prot778	P26572	MGAT1	-0.33794	5.37444e-05
prot281	P00748	F12	prot1538	Q92563	SPOCK2	-0.337939	5.37459e-05
prot271	P00533-4	EGFR	prot1650	K7EKV3	RTBDN	0.337935	5.37577e-05
prot2	A0A075B6I0	IGLV861	prot1902	Q9UQ52	CNTN6	-0.337933	5.37636e-05
prot292	P01034	CST3	prot1224	Q14894	CRYM	0.337933	5.37643e-05
prot328	P01780	IGHV37	prot1806	Q9NZP8	C1RL	0.337932	5.3767e-05
prot541	P0DOY3	IGLC3	prot1048	P63313	TMSB10	-0.33793	5.37733e-05
prot644	E7ENM0	ELN	prot1681	A0A087WZS0	LYNX1	0.337929	5.37756e-05
prot168	O60888-3	CUTA	prot1845	Q9UHC6	CNTNAP2	0.337928	5.37773e-05
prot320	P01714	IGLV319	prot1240	Q15256	PTPRR	-0.337928	5.37793e-05
prot294	P01042-2	KNG1	prot1117	H0YNK6	TYRO3	-0.337927	5.37809e-05
prot108	O15335	CHAD	prot926	A0A182DWH7	SELENOP	-0.337922	5.37965e-05
prot4	A0A075B6I9	IGLV746	prot1790	Q9NY47-2	CACNA2D2	-0.337922	5.37973e-05
prot1437	Q8IUX7	AEBP1	prot1704	Q9H1U4	MEGF9	-0.337921	5.37978e-05
prot322	P01717	IGLV325	prot2034	Q5SPY9	NPDC1	-0.337918	5.38073e-05
prot109	O15354	GPR37	prot1997	C9J2H1	ITIH5	0.337918	5.38088e-05
prot625	P14543	NID1	prot1394	Q7LFX5	CHST15	0.337914	5.38177e-05
prot44	A1L4H1	SSC5D	prot1222	G3V3X5	LTBP2	0.337913	5.38209e-05
prot291	Q5H9A7	TIMP1	prot612	P13796	LCP1	0.337912	5.38244e-05
prot1722	Q9H4F8	SMOC1	prot1996	B7ZKJ8	ITIH4	-0.337912	5.38259e-05
prot438	P05452	CLEC3B	prot506	P08697	SERPINF2	-0.33791	5.38323e-05
prot337	A0A087WYJ9	A0A087WYJ9	prot2037	R4GMM8	ROBO2	-0.337906	5.3843e-05
prot476	P07585	DCN	prot982	P55287-2	CDH11	0.337904	5.38487e-05
prot1370	Q6UX72	B3GNT9	prot1963	A0A096LPE2	SAA2-SAA4	-0.337904	5.38494e-05
prot663	P16870-2	CBPE	prot1180	Q13557-8	CAMK2D	0.337899	5.38622e-05
prot42	A0A0J9YXX1	IGHV5101	prot1907	Q9Y240	CLEC11A	-0.337897	5.38692e-05
prot1411	Q86SF2	GALNT7	prot1566	Q969H8	MYDGF	0.337895	5.38735e-05
prot48	A6NGN9	IGLON5	prot351	A0A024R0T9	APOC2	-0.337894	5.38767e-05
prot771	P25311	AZGP1	prot1941	Q9UFM8	NPTN	-0.337894	5.38771e-05
prot1316	Q5JRA6-2	MIA3	prot1897	Q9UNW1	MINPP1	0.337894	5.38777e-05
prot921	P49641	MAN2A2	prot1135	Q09328	MGAT5	0.337892	5.38833e-05
prot322	P01717	IGLV325	prot1509	Q8TAG5-2	VSTM2A	-0.337891	5.38867e-05
prot226	O94933	SLITRK3	prot316	P01700	IGLV147	-0.337882	5.39133e-05
prot1553	Q92854	SEMA4D	prot1559	Q92932	PTPRN2	0.33788	5.39177e-05
prot490	P08185	SERPINA6	prot1359	Q6UVK1	CSPG4	-0.337877	5.39276e-05
prot352	P02656	APOC3	prot1721	Q9H4D0	CLSTN2	-0.337875	5.39341e-05
prot267	P00450	CP	prot940	P51884	LUM	0.337874	5.39363e-05
prot859	P36871	PGM1	prot1342	Q6EMK4	VASN	0.337873	5.39393e-05
prot536	J3QS39	UBB	prot741	P22692	IGFBP4	0.337873	5.39396e-05
prot276	P00739	HPR	prot1965	A0A0A0MTQ4	RGMA	-0.337872	5.3941e-05
prot566	P11021	HSPA5	prot1480	Q8N6C5-2	IGSF1	0.337869	5.3951e-05
prot891	P43251-4	BTD	prot1996	B7ZKJ8	ITIH4	-0.337868	5.39527e-05
prot832	P34059	GALNS	prot1033	P62258	YWHAE	0.337868	5.39538e-05
prot410	P04406	GAPDH	prot673	P17677	GAP43	0.337867	5.3955e-05
prot630	P14625	HSP90B1	prot1530	Q8WYK1	CNTNAP5	0.337866	5.39601e-05
prot183	O75144	ICOSLG	prot1359	Q6UVK1	CSPG4	0.337863	5.39685e-05
prot1067	P80108	GPLD1	prot1926	A0A087X054	HYOU1	-0.337862	5.39702e-05
prot959	P54289-2	CACNA2D1	prot1587	Q96HD1	CRELD1	0.33786	5.39756e-05
prot274	P00734	F2	prot891	P43251-4	BTD	-0.337858	5.3982e-05
prot45	A2NJV5	IGKV229	prot498	P08571	CD14	-0.337856	5.39871e-05
prot540	P0DMV9	HSPA1A	prot1108	Q04756	HGFAC	-0.337854	5.39954e-05
prot262	P00338	LDHA	prot516	P09417	QDPR	0.337851	5.40025e-05
prot35	A0A0C4DH38	IGHV551	prot1287	Q16769	QPCT	-0.337849	5.40102e-05
prot292	P01034	CST3	prot1007	P60709	ACTB	0.337848	5.40128e-05
prot940	P51884	LUM	prot1123	Q07954	LRP1	-0.337844	5.40231e-05
prot1162	Q13275-2	SEMA3F	prot1794	Q9NY97-2	B3GN2	0.337844	5.40244e-05
prot1135	Q09328	MGAT5	prot1743	Q9HC57	WFDC1	0.337842	5.40285e-05
prot50	A6NL88	SHISA7	prot363	P02749	APOH	-0.337838	5.40399e-05
prot661	P16519-2	PCSK2	prot711	P20916-2	MAG	0.337837	5.40438e-05
prot1704	Q9H1U4	MEGF9	prot1965	A0A0A0MTQ4	RGMA	0.337834	5.40514e-05
prot1377	Q6UXK5	LRRN1	prot1427	A0A0A6YYA0	TMED7-TICAM2	0.337834	5.40527e-05
prot550	P10451-4	SPP1	prot1835	Q9UBX5	FBLN5	-0.337833	5.40564e-05
prot750	P23284	PPIB	prot1171	F8WC54	ADAM9	0.337831	5.40603e-05
prot1024	P61626	LYZ	prot1845	Q9UHC6	CNTNAP2	-0.33783	5.40644e-05
prot892	P43652	AFM	prot1028	J3KMY5	NPC2	-0.337825	5.40784e-05
prot185	O75223	GGCT	prot1138	Q10469	MGAT2	0.337825	5.40785e-05
prot1124	Q08174-2	PCDH1	prot1337	Q658N2	WSCD1	0.337824	5.40833e-05
prot293	P01042	KNG1	prot441	P05546	SERPIND1	0.337823	5.40859e-05
prot1219	Q14697	GANAB	prot1645	Q9BRK3-2	MXRA8	0.337821	5.40911e-05
prot1212	Q14515	SPARCL1	prot1645	Q9BRK3-2	MXRA8	0.337814	5.41104e-05
prot765	P24592	IGFBP6	prot2013	F5GY80	C8B	0.337814	5.41105e-05
prot196	A0A0A0MRU5	A0A0A0MRU5	prot1354	Q6P9A2	GALNT18	0.337812	5.4116e-05
prot145	A2A3C1	ADGRB2	prot1211	Q14508	WFDC2	0.337812	5.41171e-05
prot485	P07998	RNASE1	prot2040	X6RKN2	NFASC	0.337812	5.41174e-05
prot289	P01024	C3	prot875	P40925	MDH1	-0.337811	5.41211e-05
prot81	O14498	ISLR	prot378	P02790	HPX	-0.337807	5.41315e-05
prot780	P27169	PON1	prot1098	Q02487-2	DSC2	-0.337807	5.4133e-05
prot668	P17174	GOT1	prot796	P29279-2	CTGF	0.337804	5.41398e-05
prot478	P07686	HEXB	prot1948	Q9Y6N8	CDH10	0.337802	5.41462e-05
prot183	O75144	ICOSLG	prot747	P23083	IGHV12	-0.337801	5.41505e-05
prot1319	Q5JZY3-2	EPHA10	prot1325	Q5T848	GPR158	0.3378	5.41533e-05
prot51	A6NLU5	VSTM2B	prot1286	Q16706	MAN2A1	0.337795	5.4167e-05
prot1116	Q06033-2	ITIH3	prot1233	Q15084-3	PDIA6	-0.337794	5.41688e-05
prot1145	Q12797-10	ASPH	prot2040	X6RKN2	NFASC	0.337793	5.41728e-05
prot461	P07108	DBI	prot1028	J3KMY5	NPC2	0.337792	5.41758e-05
prot276	P00739	HPR	prot598	P13473-2	LAMP2	-0.337791	5.41783e-05
prot129	O43529	CHST10	prot1897	Q9UNW1	MINPP1	0.337789	5.41855e-05
prot201	O75711	SCRG1	prot403	E9PIM6	THY1	0.337788	5.4187e-05
prot918	P49257	LMAN1	prot1115	Q05996-2	ZP2	0.337787	5.41919e-05
prot456	P06744	GPI	prot1800	Q9NZ53	PODXL2	0.337785	5.41959e-05
prot201	O75711	SCRG1	prot1140	Q10472	GALNT1	0.337784	5.42005e-05
prot440	P05543	SERPINA7	prot1316	Q5JRA6-2	MIA3	-0.337783	5.42017e-05
prot320	P01714	IGLV319	prot1580	Q96FE5-2	LINGO1	-0.337783	5.42031e-05
prot302	P01213	PDYN	prot2038	V9GYM3	APOA2	-0.337783	5.42035e-05
prot147	O60243	HS6ST1	prot305	P01303	NPY	0.337782	5.42062e-05
prot860	F5H5Q2	ACVR1B	prot1159	Q13228	SELENBP1	0.337779	5.42126e-05
prot1140	Q10472	GALNT1	prot1495	Q8NCW5-2	NNRE	0.337778	5.42164e-05
prot1306	Q53EL9-3	SEZ6	prot1991	A0A1W2PQ11	CNTN2	0.337777	5.42187e-05
prot393	P04075	ALDOA	prot1146	Q12805-2	FBLN3	-0.337777	5.42212e-05
prot421	P05026-2	AT1B1	prot1104	Q03167-2	TGFBR3	0.337776	5.42236e-05
prot431	P05160	F13B	prot1645	Q9BRK3-2	MXRA8	-0.337771	5.42367e-05
prot476	P07585	DCN	prot1525	A0A087WWF1	SELENOM	0.337768	5.42454e-05
prot514	P09211	GSTP1	prot1387	Q6ZSJ9	SHISA6	0.337767	5.42482e-05
prot630	P14625	HSP90B1	prot1948	Q9Y6N8	CDH10	0.337766	5.42513e-05
prot1107	Q04721	NOTCH2	prot1408	Q7Z7M0	MEGF8	0.337764	5.42569e-05
prot426	P05090	APOD	prot1224	Q14894	CRYM	-0.337763	5.42602e-05
prot1353	Q6P4E1-5	CASC4	prot1369	Q6UX71	PLXDC2	0.337761	5.42671e-05
prot362	P02748	C9	prot778	P26572	MGAT1	-0.337761	5.42675e-05
prot574	P11279	LAMP1	prot1079	P98153-3	IDD	0.337758	5.42757e-05
prot749	P23142-4	FBLN1	prot1914	Q9Y287	ITM2B	0.337755	5.42859e-05
prot615	E9PNW4	AL049629.2	prot1226	Q14982-2	OPCML	0.337754	5.42883e-05
prot201	O75711	SCRG1	prot566	P11021	HSPA5	0.33775	5.42999e-05
prot69	F8W785	GOLIM4	prot1921	Q9Y2T3	GDA	0.337748	5.4306e-05
prot802	P29966	MARCKS	prot1118	Q06481	APLP2	0.337748	5.43062e-05
prot2	A0A075B6I0	IGLV861	prot747	P23083	IGHV12	0.337748	5.43064e-05
prot388	P04004	VTN	prot871	A0A087X0K0	COL15A1	0.337747	5.43075e-05
prot1737	Q9HBR0	SLC38A10	prot1898	Q9UP79	ADAMTS8	0.337745	5.4314e-05
prot276	P00739	HPR	prot1028	J3KMY5	NPC2	-0.337744	5.43172e-05
prot1768	Q9NRN5	OLFML3	prot1970	A0A0C4DH35	IGHV335	-0.33774	5.43289e-05
prot1030	P61970	NUTF2	prot1115	Q05996-2	ZP2	0.337736	5.434e-05
prot294	P01042-2	KNG1	prot1371	Q6UX73-2	C16orf89	-0.337736	5.43411e-05
prot904	G3V164	GRIA4	prot1653	Q9BTY2	FUCA2	0.337734	5.4345e-05
prot271	P00533-4	EGFR	prot668	P17174	GOT1	0.337732	5.43527e-05
prot684	P19021	PAM	prot1145	Q12797-10	ASPH	0.337731	5.43538e-05
prot481	P07858	CTSB	prot1616	Q99497	PARK7	0.337731	5.43547e-05
prot890	P43234	CTSO	prot1900	Q9UPU3	SORCS3	0.337727	5.43678e-05
prot681	P18428	LBP	prot1278	Q16620-2	NTRK2	-0.337725	5.43715e-05
prot4	A0A075B6I9	IGLV746	prot1890	Q9UMF0	ICAM5	-0.337724	5.4377e-05
prot431	P05160	F13B	prot747	P23083	IGHV12	0.337723	5.43781e-05
prot329	P01782	IGHV39	prot1446	Q8IWU5-2	SULF2	-0.337722	5.43801e-05
prot278	P00742	F10	prot364	P02750	LRG1	0.337721	5.43856e-05
prot468	E9PEK4	CSF1R	prot1359	Q6UVK1	CSPG4	0.33772	5.43877e-05
prot288	P01023	A2M	prot716	P21333-2	FLNA	0.337718	5.43927e-05
prot244	O95467	GNAS	prot738	I6LM06	FGFR3	0.337716	5.43978e-05
prot644	E7ENM0	ELN	prot829	P32119	PRDX2	0.337716	5.44001e-05
prot280	P00747	PLG	prot459	P06865	HEXA	-0.337714	5.4404e-05
prot185	O75223	GGCT	prot1883	Q9ULL4	PLXNB3	0.337713	5.44085e-05
prot1570	Q96AQ6-2	PBXIP1	prot1882	Q9ULI3	HEG1	0.337711	5.44124e-05
prot426	P05090	APOD	prot2034	Q5SPY9	NPDC1	-0.337709	5.44204e-05
prot2	A0A075B6I0	IGLV861	prot802	P29966	MARCKS	-0.337706	5.44289e-05
prot90	O14773	TPP1	prot1066	P78539-4	SRPX	0.337705	5.44304e-05
prot307	P01591	JCHAIN	prot963	F8W9W0	EPHA5	-0.337705	5.4432e-05
prot81	O14498	ISLR	prot937	F5GZ08	APLP1	0.337704	5.44351e-05
prot828	P32004-3	L1CAM	prot1285	Q16674	MIA	-0.337701	5.44434e-05
prot429	P05154	SERPINA5	prot783	P27797	CALR	-0.3377	5.44473e-05
prot184	O75173	ADAMTS4	prot1070	P80723	BASP1	0.337699	5.44478e-05
prot499	P08572	COL4A2	prot1202	Q14165	MLEC	0.337699	5.44498e-05
prot222	O94910	ADGRL1	prot1817	Q9P121-4	NTM	0.337698	5.44518e-05
prot1665	Q9BX67	JAM3	prot1710	Q9H2E6	SEMA6A	0.337698	5.44527e-05
prot1355	Q6PCB0	VWA1	prot1926	A0A087X054	HYOU1	0.337697	5.44563e-05
prot753	P23435	CBLN1	prot1618	Q99523	SORT1	0.337696	5.4457e-05
prot70	O00462	MANBA	prot175	E7EWD3	ADAM23	0.337696	5.44592e-05
prot301	P01210	PENK	prot892	P43652	AFM	-0.337695	5.44606e-05
prot485	P07998	RNASE1	prot683	P18669	PGAM1	0.337695	5.44621e-05
prot1187	Q13740-2	ALCAM	prot1702	Q9H173	SIL1	0.337691	5.44736e-05
prot68	O00451	GFRA2	prot771	P25311	AZGP1	-0.33769	5.44768e-05
prot612	P13796	LCP1	prot1023	P61604	HSPE1	-0.337686	5.44879e-05
prot653	H0YDW7	CD44	prot808	P30086	PEBP1	0.337686	5.44884e-05
prot921	P49641	MAN2A2	prot1032	P61981	YWHAG	0.337684	5.44941e-05
prot830	P33151	CDH5	prot1693	Q9GZX9	TWSG1	-0.337684	5.44946e-05
prot145	A2A3C1	ADGRB2	prot1566	Q969H8	MYDGF	0.337683	5.44957e-05
prot91	O14786	NRP1	prot1428	Q86Y38	XYLT1	0.337683	5.44975e-05
prot912	P48723	HSPA13	prot1171	F8WC54	ADAM9	0.337682	5.44979e-05
prot479	P07711	CTSL	prot1451	Q8IXL6	FAM20C	0.337681	5.45025e-05
prot320	P01714	IGLV319	prot617	P14138	EDN3	-0.337678	5.45118e-05
prot1370	Q6UX72	B3GNT9	prot1973	A0A0D9SF30	NCAM1	0.337675	5.45193e-05
prot762	P23582	NPPC	prot896	I3L0N3	NSF	0.337674	5.45231e-05
prot1369	Q6UX71	PLXDC2	prot1458	Q8IZP7	HS6ST3	0.337673	5.45259e-05
prot995	P57087	JAM2	prot1214	Q14520-2	HABP2	-0.337671	5.45314e-05
prot761	P23560	BDNF	prot1284	Q16658	FSCN1	0.33767	5.45361e-05
prot244	O95467	GNAS	prot1650	K7EKV3	RTBDN	0.337669	5.45364e-05
prot228	O94985	CLSTN1	prot1949	Q9Y6R7	FCGBP	-0.337668	5.45401e-05
prot875	P40925	MDH1	prot1026	P61769	B2M	0.337668	5.45411e-05
prot450	P06331	IGHV434	prot644	E7ENM0	ELN	-0.337667	5.45421e-05
prot222	O94910	ADGRL1	prot587	P12259	F5	-0.337666	5.45455e-05
prot4	A0A075B6I9	IGLV746	prot348	P02647	APOA1	0.337666	5.45472e-05
prot604	P13611	VCAN	prot1287	Q16769	QPCT	0.337666	5.45475e-05
prot256	O95965	ITGBL1	prot1804	B4E3Q4	ADA2	0.337664	5.45517e-05
prot713	P21246	PTN	prot1549	Q92820	GGH	0.337664	5.45538e-05
prot1117	H0YNK6	TYRO3	prot1327	Q5VSG8	MANEAL	0.337661	5.45619e-05
prot1101	Q02818	NUCB1	prot1342	Q6EMK4	VASN	0.337658	5.45695e-05
prot190	O75368	SH3BGRL	prot1413	Q86SR1	GALNT10	0.337657	5.45742e-05
prot272	P00558	PGK1	prot1171	F8WC54	ADAM9	0.337656	5.45746e-05
prot286	P01011	SERPINA3	prot1529	Q8WY21-4	SORC1	-0.337653	5.45853e-05
prot279	P00746	CFD	prot711	P20916-2	MAG	-0.337652	5.45884e-05
prot456	P06744	GPI	prot1831	Q9UBR2	CTSZ	0.337651	5.459e-05
prot598	P13473-2	LAMP2	prot1684	A0A0A0MR20	CNTNAP4	0.33765	5.45924e-05
prot73	O00533	CHL1	prot615	E9PNW4	AL049629.2	0.337648	5.45984e-05
prot302	P01213	PDYN	prot1566	Q969H8	MYDGF	0.337648	5.46003e-05
prot429	P05154	SERPINA5	prot785	P27918	CFP	0.337646	5.46064e-05
prot362	P02748	C9	prot1618	Q99523	SORT1	-0.337645	5.46081e-05
prot398	P04156-2	PRIO	prot1369	Q6UX71	PLXDC2	0.337644	5.46118e-05
prot345	P02452	COL1A1	prot429	P05154	SERPINA5	0.337643	5.46144e-05
prot108	O15335	CHAD	prot1400	Q7Z5A7-2	TAFA5	0.337638	5.46299e-05
prot109	O15354	GPR37	prot765	P24592	IGFBP6	-0.337635	5.46394e-05
prot1003	P60174-1	TPI1	prot1413	Q86SR1	GALNT10	0.337633	5.46442e-05
prot202	O75752	B3GALNT1	prot1162	Q13275-2	SEMA3F	0.33763	5.46527e-05
prot879	P41271	NBL1	prot1030	P61970	NUTF2	0.337629	5.46548e-05
prot8	P01615	IGKV2D28	prot684	P19021	PAM	-0.337629	5.46568e-05
prot401	P04196	HRG	prot1758	Q9NPH3-2	IL1RAP	0.337625	5.46677e-05
prot284	P01008	SERPINC1	prot1616	Q99497	PARK7	-0.337625	5.46678e-05
prot316	P01700	IGLV147	prot1114	Q05707-2	COL14A1	-0.337623	5.46733e-05
prot1219	Q14697	GANAB	prot1459	Q8IZS8	CACNA2D3	0.337621	5.46801e-05
prot228	O94985	CLSTN1	prot1032	P61981	YWHAG	0.33762	5.46813e-05
prot355	P02679	FGG	prot2031	M0QZL2	MEGF8	-0.337613	5.47042e-05
prot201	O75711	SCRG1	prot1945	Q9Y696	CLIC4	0.337612	5.47057e-05
prot652	P16035	TIMP2	prot916	P48745	CCN3	0.337611	5.47077e-05
prot310	P01599	IGKV117	prot1028	J3KMY5	NPC2	-0.337611	5.47104e-05
prot1046	E5RJR5	SKP1	prot1553	Q92854	SEMA4D	0.33761	5.47113e-05
prot1501	Q8NFZ4	NLGN2	prot1634	Q99983	OMD	0.337609	5.47157e-05
prot1135	Q09328	MGAT5	prot1553	Q92854	SEMA4D	0.337607	5.47209e-05
prot257	O95967	EFEMP2	prot272	P00558	PGK1	-0.337606	5.47227e-05
prot438	P05452	CLEC3B	prot725	P21810	BGN	0.337606	5.47246e-05
prot176	B4DKD2	ADAM11	prot1541	Q92673	SORL1	0.337603	5.47319e-05
prot536	J3QS39	UBB	prot570	P11142	HSPA8	0.3376	5.47416e-05
prot524	P09619	PDGFRB	prot756	P23470-2	PTPRG	0.337599	5.47456e-05
prot12	A0A087WSY6	IGKV3D15	prot204	A0A1B0GVB9	ATP6AP2	-0.337598	5.47481e-05
prot345	P02452	COL1A1	prot1704	Q9H1U4	MEGF9	-0.337598	5.4749e-05
prot570	P11142	HSPA8	prot581	P12109	COL6A1	0.337595	5.47556e-05
prot856	P36222	CHI3L1	prot1889	Q9UM47	NOTCH3	0.337593	5.47634e-05
prot876	P40926	MDH2	prot1399	Q7Z553	MDGA2	0.337587	5.47788e-05
prot506	P08697	SERPINF2	prot1897	Q9UNW1	MINPP1	-0.337587	5.47789e-05
prot412	P04433	IGKV311	prot1039	P62937	PPIA	-0.337587	5.47799e-05
prot336	P01861	IGHG4	prot1425	Q86X29-6	LSR	-0.337587	5.47805e-05
prot1827	Q9UBG0	MRC2	prot1900	Q9UPU3	SORCS3	0.337586	5.47829e-05
prot336	P01861	IGHG4	prot1413	Q86SR1	GALNT10	-0.337585	5.47866e-05
prot668	P17174	GOT1	prot681	P18428	LBP	-0.337585	5.47876e-05
prot1451	Q8IXL6	FAM20C	prot2040	X6RKN2	NFASC	0.337584	5.47882e-05
prot1180	Q13557-8	CAMK2D	prot1984	A0A0U1RQC5	NRXN3	0.337583	5.47922e-05
prot325	P01742	IGHV169	prot707	P20774	OGN	-0.337582	5.47963e-05
prot1387	Q6ZSJ9	SHISA6	prot1443	Q8IW52	SLITRK4	0.337581	5.47992e-05
prot85	O14594	NCAN	prot318	P01703	IGLV140	-0.337573	5.48223e-05
prot935	B1AKY9	ATP1A2	prot1944	Q9Y653-2	ADGRG1	0.337573	5.48229e-05
prot242	O95445	APOM	prot479	P07711	CTSL	-0.337572	5.48246e-05
prot421	P05026-2	AT1B1	prot1748	Q9HCU0	CD248	0.337571	5.48262e-05
prot657	P16152	CBR1	prot1912	Q9Y279-2	VSIG4	0.337571	5.48273e-05
prot619	P14174	MIF	prot1499	Q8NFT8	DNER	0.337567	5.48401e-05
prot1361	Q6UW01	CBLN3	prot1977	A0A0G2JRQ6	A0A0G2JRQ6	-0.337565	5.48452e-05
prot1067	P80108	GPLD1	prot1354	Q6P9A2	GALNT18	-0.337565	5.48457e-05
prot843	P35443	THBS4	prot1970	A0A0C4DH35	IGHV335	-0.337563	5.48513e-05
prot1294	Q24JP5	TMEM132A	prot1991	A0A1W2PQ11	CNTN2	0.337562	5.48538e-05
prot129	O43529	CHST10	prot213	O94766	B3GAT3	0.337562	5.48538e-05
prot347	P02462-2	COL4A1	prot695	P19835	CEL	0.33756	5.48611e-05
prot988	E9PLK3	NPEPPS	prot1425	Q86X29-6	LSR	0.337555	5.48755e-05
prot581	P12109	COL6A1	prot1615	Q99435-4	NELL2	0.337554	5.48787e-05
prot336	P01861	IGHG4	prot1646	Q9BRK5	SDF4	-0.337552	5.48826e-05
prot378	P02790	HPX	prot1883	Q9ULL4	PLXNB3	-0.337549	5.48922e-05
prot647	P15586	GNS	prot1553	Q92854	SEMA4D	0.337549	5.48925e-05
prot378	P02790	HPX	prot514	P09211	GSTP1	-0.337549	5.48932e-05
prot601	P13521	SCG2	prot1646	Q9BRK5	SDF4	0.337549	5.48943e-05
prot388	P04004	VTN	prot1806	Q9NZP8	C1RL	0.337547	5.48987e-05
prot73	O00533	CHL1	prot456	P06744	GPI	0.337543	5.49097e-05
prot335	P01860	IGHG3	prot1139	Q10471	GALNT2	-0.337542	5.49138e-05
prot617	P14138	EDN3	prot978	P55268	LAMB2	0.337541	5.49172e-05
prot638	P15151-3	PVR	prot1137	Q0P6D2	DIPK1C	0.337541	5.49173e-05
prot896	I3L0N3	NSF	prot1673	A0A087X0T8	CADM1	0.337541	5.49177e-05
prot1107	Q04721	NOTCH2	prot1781	Q9NT99	LRRC4B	0.33754	5.49188e-05
prot499	P08572	COL4A2	prot1116	Q06033-2	ITIH3	-0.337537	5.49282e-05
prot392	P04070	PROC	prot1158	Q13217	DNAJC3	0.337536	5.49325e-05
prot821	P31150	GDI1	prot1394	Q7LFX5	CHST15	0.337536	5.49328e-05
prot109	O15354	GPR37	prot1732	Q9HAT2	SIAE	-0.337535	5.49337e-05
prot313	P01619	IGKV320	prot421	P05026-2	AT1B1	-0.337535	5.4934e-05
prot322	P01717	IGLV325	prot523	P09603	CSF1	-0.337532	5.49446e-05
prot350	K7ERI9	APOC1	prot1308	Q53RD9	FBLN7	-0.337531	5.49457e-05
prot209	O76061	STC2	prot1474	Q8N3T6	TMEM132C	0.33753	5.49496e-05
prot796	P29279-2	CTGF	prot1509	Q8TAG5-2	VSTM2A	0.337529	5.4952e-05
prot324	P01721	IGLV657	prot388	P04004	VTN	0.337529	5.49538e-05
prot301	P01210	PENK	prot523	P09603	CSF1	0.337527	5.49582e-05
prot96	O14917	PCDH17	prot749	P23142-4	FBLN1	0.337524	5.49659e-05
prot349	P02649	APOE	prot1418	Q86UN2	RTN4RL1	0.337524	5.49671e-05
prot765	P24592	IGFBP6	prot1164	Q13332-3	PTPRS	-0.337524	5.49679e-05
prot384	P03951	F11	prot1638	Q9BQ16	SPOCK3	-0.337523	5.49705e-05
prot351	A0A024R0T9	APOC2	prot964	E9PG71	EPHA4	-0.337519	5.49812e-05
prot1138	Q10469	MGAT2	prot1386	Q6ZRP7	QSOX2	0.337518	5.49849e-05
prot1319	Q5JZY3-2	EPHA10	prot1936	Q9Y5Y7	LYVE1	0.337516	5.49909e-05
prot1041	P62993	GRB2	prot1108	Q04756	HGFAC	-0.337516	5.49917e-05
prot1451	Q8IXL6	FAM20C	prot1813	Q9P0K9	FRRS1L	0.337514	5.4996e-05
prot1355	Q6PCB0	VWA1	prot1554	Q92859-3	NEO1	0.337514	5.49969e-05
prot1120	Q06830	PRDX1	prot1941	Q9UFM8	NPTN	0.337514	5.49975e-05
prot216	O94772	LY6H	prot1883	Q9ULL4	PLXNB3	0.337512	5.50016e-05
prot673	P17677	GAP43	prot1608	Q96PQ0	SORCS2	0.337512	5.50033e-05
prot647	P15586	GNS	prot1803	Q9NZC2-2	TREM2	0.33751	5.50078e-05
prot933	A0A087WXM8	BCAM	prot1665	Q9BX67	JAM3	0.33751	5.50085e-05
prot278	P00742	F10	prot295	A9UJN9	PDGFB	-0.33751	5.50103e-05
prot51	A6NLU5	VSTM2B	prot386	P03973	SLPI	-0.337507	5.50182e-05
prot280	P00747	PLG	prot466	P07237	P4HB	-0.337507	5.50192e-05
prot360	D6R934	C1QB	prot1681	A0A087WZS0	LYNX1	0.337505	5.5025e-05
prot673	P17677	GAP43	prot1806	Q9NZP8	C1RL	-0.337503	5.50308e-05
prot329	P01782	IGHV39	prot1527	Q8WXD2	SCG3	-0.337502	5.50336e-05
prot762	P23582	NPPC	prot940	P51884	LUM	-0.337501	5.50342e-05
prot1041	P62993	GRB2	prot1387	Q6ZSJ9	SHISA6	0.337501	5.50364e-05
prot554	P10599	TXN	prot1997	C9J2H1	ITIH5	0.337496	5.50497e-05
prot466	P07237	P4HB	prot1497	Q8NES3	LFNG	0.337493	5.50592e-05
prot550	P10451-4	SPP1	prot1857	Q9UIW2	PLXNA1	0.337487	5.50773e-05
prot412	P04433	IGKV311	prot694	P19827	ITIH1	0.337485	5.50835e-05
prot244	O95467	GNAS	prot1030	P61970	NUTF2	0.337485	5.50845e-05
prot688	P19320	VCAM1	prot716	P21333-2	FLNA	0.337483	5.50886e-05
prot665	P16949	STMN1	prot2005	E7ESV6	ADGRL3	0.337483	5.50901e-05
prot1618	Q99523	SORT1	prot1779	Q9NT22	EMILIN3	0.337481	5.50961e-05
prot663	P16870-2	CBPE	prot959	P54289-2	CACNA2D1	0.33748	5.5098e-05
prot747	P23083	IGHV12	prot1494	Q8NCL4	GALNT6	-0.337478	5.5103e-05
prot602	P13591	NCAM1	prot1222	G3V3X5	LTBP2	-0.337476	5.51087e-05
prot363	P02749	APOH	prot1433	Q8IUC8	GALNT13	-0.337476	5.51092e-05
prot208	O75976	CPD	prot762	P23582	NPPC	0.337474	5.51175e-05
prot336	P01861	IGHG4	prot462	P07195	LDHB	-0.337469	5.51298e-05
prot859	P36871	PGM1	prot1996	B7ZKJ8	ITIH4	-0.337469	5.51316e-05
prot461	P07108	DBI	prot657	P16152	CBR1	0.337468	5.51326e-05
prot896	I3L0N3	NSF	prot1438	Q8IV08	PLD3	0.337467	5.51359e-05
prot369	P02760	AMBP	prot1355	Q6PCB0	VWA1	-0.337467	5.51383e-05
prot567	P11047	LAMC1	prot833	P34096	RNASE4	0.337463	5.51475e-05
prot615	E9PNW4	AL049629.2	prot995	P57087	JAM2	0.337463	5.51476e-05
prot1145	Q12797-10	ASPH	prot1306	Q53EL9-3	SEZ6	0.337461	5.51551e-05
prot688	P19320	VCAM1	prot1012	P60983	GMFB	0.33746	5.51585e-05
prot397	P04114	APOB	prot1400	Q7Z5A7-2	TAFA5	-0.337458	5.51632e-05
prot208	O75976	CPD	prot388	P04004	VTN	-0.337458	5.51643e-05
prot466	P07237	P4HB	prot1822	Q9P2E7-2	PCDH10	0.337457	5.51654e-05
prot630	P14625	HSP90B1	prot1348	Q6MZW2	FSTL4	0.337456	5.51695e-05
prot738	I6LM06	FGFR3	prot1284	Q16658	FSCN1	0.337454	5.51754e-05
prot1280	Q16627	CCL14	prot1316	Q5JRA6-2	MIA3	-0.337454	5.51764e-05
prot168	O60888-3	CUTA	prot469	A0A1B0GVD5	CTSD	0.337453	5.51775e-05
prot373	P02774	GC	prot1991	A0A1W2PQ11	CNTN2	-0.33745	5.51866e-05
prot398	P04156-2	PRIO	prot1219	Q14697	GANAB	0.33745	5.51867e-05
prot1306	Q53EL9-3	SEZ6	prot1849	Q9UHI8	ADAMTS1	0.337448	5.51934e-05
prot641	P15291-2	B4GT1	prot859	P36871	PGM1	0.337444	5.52047e-05
prot350	K7ERI9	APOC1	prot396	A0A0A0MSC4	PDGFA	-0.337444	5.52065e-05
prot45	A2NJV5	IGKV229	prot1830	Q9UBQ6	EXTL2	-0.337443	5.52087e-05
prot1369	Q6UX71	PLXDC2	prot1759	Q9NPR2-2	SEM4B	0.337442	5.52102e-05
prot738	I6LM06	FGFR3	prot928	F8W1B7	MMP14	0.337441	5.5215e-05
prot1556	Q92896	GLG1	prot1744	Q9HCB6	SPON1	0.337441	5.52152e-05
prot1492	Q8NBS9	TXNDC5	prot1941	Q9UFM8	NPTN	0.33744	5.52187e-05
prot302	P01213	PDYN	prot1494	Q8NCL4	GALNT6	0.337438	5.5222e-05
prot4	A0A075B6I9	IGLV746	prot1871	Q9UKM7	MAN1B1	-0.337434	5.52363e-05
prot1196	Q14019	COTL1	prot1819	Q9P232	CNTN3	0.337432	5.52403e-05
prot1120	Q06830	PRDX1	prot1898	Q9UP79	ADAMTS8	0.337431	5.52451e-05
prot426	P05090	APOD	prot1419	Q86UN3	RTN4RL2	-0.33743	5.52482e-05
prot981	J3KRI5	CDH8	prot1320	Q5KU26	COLEC12	0.337427	5.52558e-05
prot584	P12111	COL6A3	prot1285	Q16674	MIA	0.337425	5.52637e-05
prot692	P19652	ORM2	prot1748	Q9HCU0	CD248	-0.337421	5.52744e-05
prot1849	Q9UHI8	ADAMTS1	prot1880	Q9ULF5	SLC39A10	0.33742	5.52784e-05
prot1045	P63104	YWHAZ	prot1254	Q15582	TGFBI	0.337419	5.52794e-05
prot800	P29622	SERPINA4	prot1553	Q92854	SEMA4D	-0.337419	5.52807e-05
prot952	A0A087X240	EFNA5	prot1469	Q8N2S1-2	LTBP4	-0.337418	5.52833e-05
prot305	P01303	NPY	prot317	P01701	IGLV151	-0.337417	5.5285e-05
prot795	P29218	IMPA1	prot859	P36871	PGM1	0.337416	5.529e-05
prot137	O43827	ANGPTL7	prot1294	Q24JP5	TMEM132A	-0.337412	5.53001e-05
prot630	P14625	HSP90B1	prot1893	Q9UN36-2	NDRG2	0.337412	5.53017e-05
prot269	P00492	HPRT1	prot1502	Q8NFZ8	CADM4	0.33741	5.53081e-05
prot978	P55268	LAMB2	prot1947	Q9Y6N7-4	ROBO1	0.33741	5.53083e-05
prot125	O43493-2	TGOLN2	prot1728	Q9H7Y0	DIPK2B	0.337408	5.53129e-05
prot641	P15291-2	B4GT1	prot1677	B7ZLJ8	SEZ6L	0.337408	5.53135e-05
prot472	P07358	C8B	prot1120	Q06830	PRDX1	-0.337407	5.53174e-05
prot1177	E7EVP0	PNOC	prot1926	A0A087X054	HYOU1	0.337404	5.53241e-05
prot401	P04196	HRG	prot1280	Q16627	CCL14	0.337401	5.53351e-05
prot1028	J3KMY5	NPC2	prot1766	Q9NR34	MAN1C1	0.337398	5.53419e-05
prot159	O60568	PLOD3	prot730	A0A140TA41	TNXB	0.337395	5.5352e-05
prot362	P02748	C9	prot1897	Q9UNW1	MINPP1	-0.337395	5.53532e-05
prot459	P06865	HEXA	prot952	A0A087X240	EFNA5	0.337393	5.53568e-05
prot761	P23560	BDNF	prot1328	A0A0A0MQY7	CACHD1	0.337393	5.53578e-05
prot406	P04271	S100B	prot469	A0A1B0GVD5	CTSD	0.337392	5.53599e-05
prot1030	P61970	NUTF2	prot1152	Q12913	PTPRJ	0.337392	5.53619e-05
prot268	P00488	F13A1	prot1151	Q12907	LMAN2	-0.337389	5.53686e-05
prot665	P16949	STMN1	prot952	A0A087X240	EFNA5	0.337388	5.53725e-05
prot1707	Q5T123	SH3BGRL3	prot1708	Q9H2A7	CXCL16	0.337385	5.53827e-05
prot362	P02748	C9	prot1139	Q10471	GALNT2	-0.337385	5.53831e-05
prot322	P01717	IGLV325	prot350	K7ERI9	APOC1	0.337383	5.53885e-05
prot279	P00746	CFD	prot1609	Q96PX8	SLITRK1	-0.337381	5.53935e-05
prot346	P02461	COL3A1	prot1028	J3KMY5	NPC2	0.33738	5.53966e-05
prot449	P06312	IGKV41	prot780	P27169	PON1	0.33738	5.53978e-05
prot289	P01024	C3	prot550	P10451-4	SPP1	-0.337377	5.54045e-05
prot410	P04406	GAPDH	prot1137	Q0P6D2	DIPK1C	0.337377	5.54066e-05
prot1493	Q8NCC3	PLA2G15	prot1547	Q92765	FRZB	0.337372	5.54196e-05
prot360	D6R934	C1QB	prot2011	E9PL83	ADM	0.337372	5.54197e-05
prot213	O94766	B3GAT3	prot1124	Q08174-2	PCDH1	0.337368	5.5432e-05
prot828	P32004-3	L1CAM	prot1943	Q9Y646	CPQ	0.337367	5.54358e-05
prot1555	Q92876	KLK6	prot1740	Q9HC38-2	GLOD4	0.337362	5.54503e-05
prot466	P07237	P4HB	prot541	P0DOY3	IGLC3	-0.337358	5.54615e-05
prot7	A0A075B6K4	IGLV310	prot1829	Q9UBP4	DKK3	-0.337358	5.54628e-05
prot107	O15240	VGF	prot973	P55058	PLTP	0.337358	5.54632e-05
prot396	A0A0A0MSC4	PDGFA	prot455	P06733	ENO1	0.337358	5.54642e-05
prot50	A6NL88	SHISA7	prot222	O94910	ADGRL1	0.337357	5.54657e-05
prot324	P01721	IGLV657	prot1812	Q9P0K1-5	ADAM22	-0.337356	5.54687e-05
prot861	P36955	SERPINF1	prot1104	Q03167-2	TGFBR3	0.337355	5.54732e-05
prot73	O00533	CHL1	prot555	P10619-2	PPGB	-0.337352	5.54821e-05
prot149	O60279	SUSD5	prot1748	Q9HCU0	CD248	0.33735	5.54866e-05
prot465	P07225	PROS1	prot1458	Q8IZP7	HS6ST3	-0.337347	5.54949e-05
prot279	P00746	CFD	prot450	P06331	IGHV434	0.337346	5.54973e-05
prot1092	Q01469	FABP5	prot1095	Q01995	TAGLN	0.337346	5.54982e-05
prot578	P11717	IGF2R	prot830	P33151	CDH5	-0.337345	5.55016e-05
prot316	P01700	IGLV147	prot440	P05543	SERPINA7	0.337344	5.55043e-05
prot985	P55291	CDH15	prot1537	Q92520	FAM3C	0.337344	5.55053e-05
prot959	P54289-2	CACNA2D1	prot1062	P78417	GSTO1	0.337343	5.5508e-05
prot1530	Q8WYK1	CNTNAP5	prot1737	Q9HBR0	SLC38A10	0.337342	5.55115e-05
prot589	P12277	CKB	prot1943	Q9Y646	CPQ	0.337339	5.55186e-05
prot783	P27797	CALR	prot2020	G3XAK1	MST1	-0.337337	5.55267e-05
prot644	E7ENM0	ELN	prot984	P55290	CDH13	0.337333	5.55368e-05
prot499	P08572	COL4A2	prot1550	Q92823-2	NRCAM	0.337333	5.55388e-05
prot543	P0DP25	CALM1	prot903	P47972	NPTX2	0.337331	5.55428e-05
prot1316	Q5JRA6-2	MIA3	prot1320	Q5KU26	COLEC12	0.337329	5.55494e-05
prot665	P16949	STMN1	prot1474	Q8N3T6	TMEM132C	0.337329	5.55509e-05
prot866	P37837	TALDO1	prot1616	Q99497	PARK7	0.337329	5.5551e-05
prot663	P16870-2	CBPE	prot1728	Q9H7Y0	DIPK2B	0.337328	5.55537e-05
prot328	P01780	IGHV37	prot551	P10451-3	SPP1	-0.337326	5.55595e-05
prot724	P21802-8	FGFR2	prot1569	F8WDW9	ESAM	0.337326	5.55597e-05
prot995	P57087	JAM2	prot1169	Q13421-4	MSLN	0.337326	5.55599e-05
prot1268	Q16270	IGFBP7	prot1313	Q5FWE3-3	PRRT3	-0.337324	5.5565e-05
prot274	P00734	F2	prot1656	Q9BUJ0	ABHD14A	-0.337324	5.55651e-05
prot1397	Q7Z3B1	NEGR1	prot2020	G3XAK1	MST1	-0.337322	5.5571e-05
prot98	O15031	PLXNB2	prot762	P23582	NPPC	0.337322	5.55717e-05
prot430	P05155	SERPING1	prot978	P55268	LAMB2	0.337321	5.55726e-05
prot1277	Q16610	ECM1	prot1427	A0A0A6YYA0	TMED7-TICAM2	0.337319	5.5579e-05
prot744	P22792	CPN2	prot1710	Q9H2E6	SEMA6A	-0.337319	5.55795e-05
prot70	O00462	MANBA	prot848	P35613-2	BSG	0.337315	5.5591e-05
prot317	P01701	IGLV151	prot1041	P62993	GRB2	-0.337315	5.55917e-05
prot557	P10643	C7	prot620	P14207	FOLR2	0.337315	5.55923e-05
prot347	P02462-2	COL4A1	prot531	P09972	ALDOC	0.337314	5.5595e-05
prot370	P02763	ORM1	prot1656	Q9BUJ0	ABHD14A	-0.337309	5.56088e-05
prot159	O60568	PLOD3	prot1157	Q13214-2	SEMA3B	0.337304	5.56259e-05
prot574	P11279	LAMP1	prot1487	Q8NBI6	XXYLT1	0.3373	5.56358e-05
prot618	P14151	SELL	prot1761	Q9NQ36-3	SCUBE2	-0.3373	5.56375e-05
prot354	P02675	FGB	prot1748	Q9HCU0	CD248	-0.337296	5.56496e-05
prot693	Q5T985	ITIH2	prot711	P20916-2	MAG	-0.337295	5.56515e-05
prot1879	F5H5X9	CDH7	prot2020	G3XAK1	MST1	-0.337292	5.56601e-05
prot267	P00450	CP	prot302	P01213	PDYN	-0.33729	5.56679e-05
prot498	P08571	CD14	prot602	P13591	NCAM1	0.33729	5.56684e-05
prot845	P35555	FBN1	prot1200	Q14118	DAG1	-0.337289	5.56696e-05
prot1587	Q96HD1	CRELD1	prot2037	R4GMM8	ROBO2	0.337286	5.56777e-05
prot843	P35443	THBS4	prot1104	Q03167-2	TGFBR3	0.337284	5.56848e-05
prot73	O00533	CHL1	prot1983	A0A0J9YY99	A0A0J9YY99	-0.337284	5.5685e-05
prot531	P09972	ALDOC	prot1635	Q99985	SEMA3C	0.337283	5.56869e-05
prot540	P0DMV9	HSPA1A	prot1435	Q8IUK8	CBLN2	0.337283	5.56872e-05
prot285	P01009	SERPINA1	prot896	I3L0N3	NSF	-0.337281	5.56932e-05
prot19	A0A0B4J1U7	IGHV61	prot455	P06733	ENO1	-0.337279	5.56993e-05
prot289	P01024	C3	prot711	P20916-2	MAG	-0.337277	5.57048e-05
prot209	O76061	STC2	prot678	P18065	IGFBP2	0.337276	5.57078e-05
prot370	P02763	ORM1	prot832	P34059	GALNS	-0.337275	5.5711e-05
prot694	P19827	ITIH1	prot1023	P61604	HSPE1	-0.337274	5.57141e-05
prot748	P23142	FBLN1	prot1012	P60983	GMFB	-0.337271	5.57255e-05
prot641	P15291-2	B4GT1	prot1533	Q8WZA1	POMGNT1	0.33727	5.57279e-05
prot490	P08185	SERPINA6	prot1608	Q96PQ0	SORCS2	-0.337269	5.57311e-05
prot110	H9KV31	NCAM2	prot146	O60242	ADGRB3	0.337261	5.5753e-05
prot1098	Q02487-2	DSC2	prot1214	Q14520-2	HABP2	-0.337261	5.57556e-05
prot681	P18428	LBP	prot1666	Q9BXJ3	C1QTNF4	-0.33726	5.57576e-05
prot397	P04114	APOB	prot1138	Q10469	MGAT2	-0.337257	5.57654e-05
prot1130	Q08431	MFGE8	prot1728	Q9H7Y0	DIPK2B	0.337256	5.57687e-05
prot1831	Q9UBR2	CTSZ	prot1991	A0A1W2PQ11	CNTN2	0.337256	5.57698e-05
prot1471	A0A0C4DGI5	TAFA2	prot1597	Q96KG7	MEGF10	0.337255	5.57729e-05
prot862	P36957	DLST	prot1149	Q12860	CNTN1	0.337255	5.57737e-05
prot933	A0A087WXM8	BCAM	prot2011	E9PL83	ADM	0.337253	5.57792e-05
prot213	O94766	B3GAT3	prot2030	K7ELL7	PRKCSH	0.337252	5.57819e-05
prot914	P48740-2	MASP1	prot1473	Q8N3T1	GALNT15	0.337251	5.5783e-05
prot365	P02751	FN1	prot879	P41271	NBL1	0.337249	5.57899e-05
prot42	A0A0J9YXX1	IGHV5101	prot349	P02649	APOE	-0.337249	5.579e-05
prot289	P01024	C3	prot1649	Q9BS26	ERP44	-0.337248	5.57929e-05
prot325	P01742	IGHV169	prot1158	Q13217	DNAJC3	-0.337235	5.58313e-05
prot11	A0A075B6S5	IGKV127	prot236	O95206-2	PCDH8	-0.337234	5.58345e-05
prot429	P05154	SERPINA5	prot617	P14138	EDN3	-0.337232	5.58411e-05
prot1140	Q10472	GALNT1	prot1962	A0A087X1V2	NCAM1	0.337232	5.58423e-05
prot348	P02647	APOA1	prot681	P18428	LBP	0.33723	5.58464e-05
prot111	O15400-2	STX7	prot197	O75509	TNFRSF21	0.337225	5.58626e-05
prot1435	Q8IUK8	CBLN2	prot2036	Q7LBX6	NRP2	0.337224	5.58673e-05
prot543	P0DP25	CALM1	prot1895	Q9UN70	PCDHGC3	0.337223	5.5869e-05
prot555	P10619-2	PPGB	prot652	P16035	TIMP2	0.337222	5.58724e-05
prot65	O00339-2	MATN2	prot914	P48740-2	MASP1	0.337221	5.58738e-05
prot70	O00462	MANBA	prot1598	Q96KN2	CNDP1	0.337221	5.58746e-05
prot1529	Q8WY21-4	SORC1	prot1566	Q969H8	MYDGF	0.33722	5.58767e-05
prot536	J3QS39	UBB	prot1199	Q14114-3	LRP8	0.33722	5.58771e-05
prot963	F8W9W0	EPHA5	prot1914	Q9Y287	ITM2B	0.33722	5.58787e-05
prot145	A2A3C1	ADGRB2	prot808	P30086	PEBP1	0.33722	5.58787e-05
prot186	O75326	SEMA7A	prot1342	Q6EMK4	VASN	0.337218	5.58833e-05
prot584	P12111	COL6A3	prot1312	Q5BLP8	C4orf48	-0.337216	5.58894e-05
prot288	P01023	A2M	prot1146	Q12805-2	FBLN3	-0.337214	5.5897e-05
prot905	P48061-2	CXCL12	prot1157	Q13214-2	SEMA3B	0.337213	5.58981e-05
prot506	P08697	SERPINF2	prot1662	F8VZI9	FAIM2	-0.337209	5.59124e-05
prot337	A0A087WYJ9	A0A087WYJ9	prot754	P23468	PTPRD	-0.337208	5.59137e-05
prot386	P03973	SLPI	prot1900	Q9UPU3	SORCS3	-0.337207	5.59174e-05
prot293	P01042	KNG1	prot1849	Q9UHI8	ADAMTS1	-0.337207	5.5918e-05
prot186	O75326	SEMA7A	prot778	P26572	MGAT1	0.337203	5.59282e-05
prot190	O75368	SH3BGRL	prot785	P27918	CFP	-0.337202	5.59327e-05
prot280	P00747	PLG	prot1907	Q9Y240	CLEC11A	-0.3372	5.59379e-05
prot400	P04180	LCAT	prot757	P23471-2	PTPRZ1	0.337197	5.59487e-05
prot1098	Q02487-2	DSC2	prot2013	F5GY80	C8B	-0.337196	5.59494e-05
prot673	P17677	GAP43	prot1169	Q13421-4	MSLN	0.337196	5.59513e-05
prot524	P09619	PDGFRB	prot995	P57087	JAM2	0.337196	5.59515e-05
prot1124	Q08174-2	PCDH1	prot1285	Q16674	MIA	-0.337196	5.59518e-05
prot550	P10451-4	SPP1	prot1867	Q9UK55	SERPINA10	-0.337193	5.59583e-05
prot461	P07108	DBI	prot1265	Q15904	ATP6AP1	0.337193	5.59587e-05
prot12	A0A087WSY6	IGKV3D15	prot396	A0A0A0MSC4	PDGFA	-0.337191	5.59658e-05
prot276	P00739	HPR	prot1868	Q9UKB5	AJAP1	-0.33719	5.59701e-05
prot708	P20827	EFNA1	prot1802	Q9NZ94-3	NLGN3	0.337189	5.59728e-05
prot1758	Q9NPH3-2	IL1RAP	prot1933	Q9Y5I4	PCDHAC2	-0.337187	5.59779e-05
prot284	P01008	SERPINC1	prot317	P01701	IGLV151	0.337183	5.59901e-05
prot1209	Q14393-2	GAS6	prot1538	Q92563	SPOCK2	0.337178	5.60045e-05
prot741	P22692	IGFBP4	prot1280	Q16627	CCL14	0.337178	5.60055e-05
prot1400	Q7Z5A7-2	TAFA5	prot1428	Q86Y38	XYLT1	0.337176	5.60098e-05
prot474	P07360	C8G	prot1768	Q9NRN5	OLFML3	-0.337175	5.60131e-05
prot401	P04196	HRG	prot498	P08571	CD14	-0.337174	5.60155e-05
prot550	P10451-4	SPP1	prot1883	Q9ULL4	PLXNB3	0.337173	5.60196e-05
prot903	P47972	NPTX2	prot1209	Q14393-2	GAS6	0.337168	5.60349e-05
prot284	P01008	SERPINC1	prot729	P22061	PCMT1	-0.337165	5.60436e-05
prot111	O15400-2	STX7	prot1973	A0A0D9SF30	NCAM1	0.337164	5.60464e-05
prot271	P00533-4	EGFR	prot713	P21246	PTN	0.337164	5.60487e-05
prot503	P08603	CFH	prot1662	F8VZI9	FAIM2	-0.337163	5.60488e-05
prot201	O75711	SCRG1	prot1376	Q6UXK2	ISLR2	0.337159	5.60628e-05
prot363	P02749	APOH	prot1556	Q92896	GLG1	-0.337159	5.60637e-05
prot762	P23582	NPPC	prot1761	Q9NQ36-3	SCUBE2	-0.337157	5.60683e-05
prot1178	Q13554-7	CAMK2B	prot1850	Q9UHL4	DPP7	0.337151	5.60851e-05
prot1117	H0YNK6	TYRO3	prot1397	Q7Z3B1	NEGR1	0.337151	5.60872e-05
prot638	P15151-3	PVR	prot1192	Q13867	BLMH	0.33715	5.60888e-05
prot1480	Q8N6C5-2	IGSF1	prot1524	Q8WVQ1-3	CANT1	0.337147	5.60977e-05
prot307	P01591	JCHAIN	prot1525	A0A087WWF1	SELENOM	-0.337147	5.60984e-05
prot848	P35613-2	BSG	prot1727	Q9H741	C12orf49	0.337147	5.60998e-05
prot565	P10909-4	CLUS	prot1098	Q02487-2	DSC2	0.337147	5.61e-05
prot88	O14672	ADAM10	prot746	P22897	MRC1	0.337145	5.61044e-05
prot168	O60888-3	CUTA	prot757	P23471-2	PTPRZ1	0.337144	5.61084e-05
prot336	P01861	IGHG4	prot1800	Q9NZ53	PODXL2	-0.337142	5.6113e-05
prot1130	Q08431	MFGE8	prot1597	Q96KG7	MEGF10	0.337141	5.61164e-05
prot240	O95428	PAPLN	prot918	P49257	LMAN1	0.33714	5.61204e-05
prot1796	Q9NYQ8	FAT2	prot1994	B4E1Z4	AL645922.1	-0.337139	5.61234e-05
prot440	P05543	SERPINA7	prot1871	Q9UKM7	MAN1B1	-0.337134	5.61369e-05
prot278	P00742	F10	prot800	P29622	SERPINA4	0.337131	5.61469e-05
prot1337	Q658N2	WSCD1	prot1879	F5H5X9	CDH7	0.337129	5.6152e-05
prot512	P09104	ENO2	prot982	P55287-2	CDH11	0.337129	5.61542e-05
prot333	P01857	IGHG1	prot1371	Q6UX73-2	C16orf89	-0.337129	5.61546e-05
prot688	P19320	VCAM1	prot707	P20774	OGN	0.337128	5.61578e-05
prot557	P10643	C7	prot1743	Q9HC57	WFDC1	-0.337127	5.61588e-05
prot1561	A0A0U1RR20	PRG4	prot1845	Q9UHC6	CNTNAP2	-0.337127	5.61604e-05
prot53	B9A064	IGLL5	prot1283	C9JTE0	MOG	-0.337125	5.61643e-05
prot735	A0A087X1J7	GPX3	prot1714	Q9H3G5	CPVL	0.337125	5.61649e-05
prot1400	Q7Z5A7-2	TAFA5	prot1427	A0A0A6YYA0	TMED7-TICAM2	0.337124	5.617e-05
prot1196	Q14019	COTL1	prot1581	Q96FE7-4	PIK3IP1	0.337122	5.61753e-05
prot533	P0C0L5	C4B	prot1280	Q16627	CCL14	0.33712	5.61793e-05
prot859	P36871	PGM1	prot862	P36957	DLST	0.337119	5.61834e-05
prot499	P08572	COL4A2	prot988	E9PLK3	NPEPPS	0.337119	5.61842e-05
prot729	P22061	PCMT1	prot843	P35443	THBS4	0.337118	5.61858e-05
prot809	P30101	PDIA3	prot1520	Q8WUJ3	CEMIP	0.337118	5.61863e-05
prot1555	Q92876	KLK6	prot1947	Q9Y6N7-4	ROBO1	0.337118	5.61866e-05
prot541	P0DOY3	IGLC3	prot1657	Q9BUN1	C1orf56	-0.337116	5.61916e-05
prot226	O94933	SLITRK3	prot1592	A0A087WSY5	CPB2	-0.337111	5.62091e-05
prot294	P01042-2	KNG1	prot1107	Q04721	NOTCH2	-0.337107	5.62213e-05
prot780	P27169	PON1	prot1520	Q8WUJ3	CEMIP	-0.337104	5.62301e-05
prot146	O60242	ADGRB3	prot1529	Q8WY21-4	SORC1	0.337099	5.62444e-05
prot447	P06307	CCK	prot465	P07225	PROS1	-0.337099	5.62445e-05
prot90	O14773	TPP1	prot829	P32119	PRDX2	0.337098	5.62486e-05
prot197	O75509	TNFRSF21	prot1742	Q5VT82	PCDH9	0.337096	5.6254e-05
prot50	A6NL88	SHISA7	prot1627	Q99784	OLFM1	0.337095	5.62558e-05
prot226	O94933	SLITRK3	prot388	P04004	VTN	-0.337093	5.62627e-05
prot44	A1L4H1	SSC5D	prot860	F5H5Q2	ACVR1B	0.337092	5.62657e-05
prot695	P19835	CEL	prot1831	Q9UBR2	CTSZ	0.337091	5.62692e-05
prot65	O00339-2	MATN2	prot1693	Q9GZX9	TWSG1	0.337091	5.62698e-05
prot1710	Q9H2E6	SEMA6A	prot1983	A0A0J9YY99	A0A0J9YY99	-0.33709	5.62712e-05
prot554	P10599	TXN	prot1147	Q12805-5	FBLN3	-0.337087	5.62798e-05
prot391	P04066	FUCA1	prot1857	Q9UIW2	PLXNA1	0.337086	5.62844e-05
prot272	P00558	PGK1	prot1742	Q5VT82	PCDH9	0.337084	5.62892e-05
prot553	P10586-2	PTPRF	prot1827	Q9UBG0	MRC2	0.337084	5.62905e-05
prot479	P07711	CTSL	prot1045	P63104	YWHAZ	0.337081	5.62997e-05
prot472	P07358	C8B	prot1306	Q53EL9-3	SEZ6	-0.33708	5.6303e-05
prot1727	Q9H741	C12orf49	prot1740	Q9HC38-2	GLOD4	0.337076	5.63143e-05
prot183	O75144	ICOSLG	prot1114	Q05707-2	COL14A1	0.337076	5.63151e-05
prot1413	Q86SR1	GALNT10	prot1822	Q9P2E7-2	PCDH10	0.33707	5.63335e-05
prot412	P04433	IGKV311	prot1100	Q02809	PLOD1	-0.337069	5.63364e-05
prot159	O60568	PLOD3	prot481	P07858	CTSB	0.337067	5.63416e-05
prot800	P29622	SERPINA4	prot815	P30530-2	AXL	-0.337066	5.63451e-05
prot429	P05154	SERPINA5	prot1313	Q5FWE3-3	PRRT3	-0.337066	5.63456e-05
prot1749	Q9HCU4	CELSR2	prot1879	F5H5X9	CDH7	0.337065	5.63485e-05
prot103	O15197-3	EPHB6	prot1233	Q15084-3	PDIA6	0.337064	5.63501e-05
prot1084	P98172	EFNB1	prot2036	Q7LBX6	NRP2	0.33706	5.63638e-05
prot1226	Q14982-2	OPCML	prot1802	Q9NZ94-3	NLGN3	0.337057	5.63725e-05
prot1400	Q7Z5A7-2	TAFA5	prot1585	Q96GW7	BCAN	0.337052	5.63888e-05
prot70	O00462	MANBA	prot730	A0A140TA41	TNXB	0.337051	5.63899e-05
prot1041	P62993	GRB2	prot2037	R4GMM8	ROBO2	0.337051	5.63918e-05
prot317	P01701	IGLV151	prot1898	Q9UP79	ADAMTS8	-0.33705	5.63925e-05
prot73	O00533	CHL1	prot1743	Q9HC57	WFDC1	0.33705	5.63931e-05
prot98	O15031	PLXNB2	prot889	E7EQM8	DCC	0.33705	5.63939e-05
prot276	P00739	HPR	prot543	P0DP25	CALM1	-0.337049	5.63961e-05
prot540	P0DMV9	HSPA1A	prot1813	Q9P0K9	FRRS1L	0.337047	5.64015e-05
prot332	P01834	IGKC	prot1944	Q9Y653-2	ADGRG1	-0.337046	5.64061e-05
prot318	P01703	IGLV140	prot1459	Q8IZS8	CACNA2D3	-0.337045	5.64089e-05
prot1214	Q14520-2	HABP2	prot1681	A0A087WZS0	LYNX1	-0.337044	5.64126e-05
prot44	A1L4H1	SSC5D	prot250	O95633-2	FSTL3	0.337042	5.64187e-05
prot688	P19320	VCAM1	prot1095	Q01995	TAGLN	0.33704	5.64227e-05
prot499	P08572	COL4A2	prot657	P16152	CBR1	0.337039	5.64273e-05
prot1777	Q9NSC7	ST6GALNAC1	prot1842	Q9UGM5	FETUB	-0.337035	5.64403e-05
prot1722	Q9H4F8	SMOC1	prot1890	Q9UMF0	ICAM5	0.337031	5.64524e-05
prot1178	Q13554-7	CAMK2B	prot1337	Q658N2	WSCD1	0.337029	5.64572e-05
prot16	A0A0A0MS15	IGHV349	prot1615	Q99435-4	NELL2	-0.337028	5.64597e-05
prot557	P10643	C7	prot1399	Q7Z553	MDGA2	-0.337027	5.64624e-05
prot11	A0A075B6S5	IGKV127	prot69	F8W785	GOLIM4	-0.337026	5.64663e-05
prot204	A0A1B0GVB9	ATP6AP2	prot1649	Q9BS26	ERP44	0.337026	5.64666e-05
prot1211	Q14508	WFDC2	prot1847	Q9UHG2	PCSK1N	0.337025	5.64689e-05
prot1219	Q14697	GANAB	prot1907	Q9Y240	CLEC11A	0.337024	5.64724e-05
prot964	E9PG71	EPHA4	prot1159	Q13228	SELENBP1	0.337024	5.64738e-05
prot292	P01034	CST3	prot1147	Q12805-5	FBLN3	-0.337023	5.64766e-05
prot559	P10645	CHGA	prot833	P34096	RNASE4	-0.337022	5.64776e-05
prot313	P01619	IGKV320	prot1182	Q13634-2	CDH18	-0.337022	5.64797e-05
prot724	P21802-8	FGFR2	prot732	P22303	ACHE	0.337021	5.64821e-05
prot1580	Q96FE5-2	LINGO1	prot1634	Q99983	OMD	0.337021	5.64832e-05
prot981	J3KRI5	CDH8	prot2020	G3XAK1	MST1	-0.33702	5.64852e-05
prot12	A0A087WSY6	IGKV3D15	prot1627	Q99784	OLFM1	-0.337017	5.64946e-05
prot468	E9PEK4	CSF1R	prot1800	Q9NZ53	PODXL2	0.337016	5.64959e-05
prot743	P22748	CA4	prot1149	Q12860	CNTN1	0.337016	5.64973e-05
prot336	P01861	IGHG4	prot354	P02675	FGB	0.337015	5.64987e-05
prot70	O00462	MANBA	prot771	P25311	AZGP1	-0.337013	5.65058e-05
prot477	P07602	PSAP	prot1984	A0A0U1RQC5	NRXN3	0.337012	5.65092e-05
prot270	P00505	GOT2	prot289	P01024	C3	-0.337012	5.65093e-05
prot604	P13611	VCAN	prot1800	Q9NZ53	PODXL2	0.337012	5.65094e-05
prot202	O75752	B3GALNT1	prot1967	A0A0B4J2B5	IGHV3OR169	-0.337009	5.65171e-05
prot66	O00391	QSOX1	prot469	A0A1B0GVD5	CTSD	0.337009	5.65185e-05
prot8	P01615	IGKV2D28	prot1509	Q8TAG5-2	VSTM2A	-0.337008	5.65202e-05
prot1140	Q10472	GALNT1	prot1829	Q9UBP4	DKK3	0.337007	5.65256e-05
prot285	P01009	SERPINA1	prot287	P01019	AGT	-0.337006	5.65267e-05
prot514	P09211	GSTP1	prot973	P55058	PLTP	0.337003	5.65355e-05
prot1046	E5RJR5	SKP1	prot1386	Q6ZRP7	QSOX2	0.337003	5.65357e-05
prot8	P01615	IGKV2D28	prot657	P16152	CBR1	-0.337002	5.65387e-05
prot466	P07237	P4HB	prot777	P26038	MSN	0.337002	5.65388e-05
prot384	P03951	F11	prot1064	P78509	RELN	-0.337002	5.65406e-05
prot115	O43157-2	PLXNB1	prot440	P05543	SERPINA7	-0.336997	5.65561e-05
prot1137	Q0P6D2	DIPK1C	prot1871	Q9UKM7	MAN1B1	0.336995	5.65596e-05
prot292	P01034	CST3	prot2034	Q5SPY9	NPDC1	0.336987	5.65848e-05
prot1721	Q9H4D0	CLSTN2	prot1755	Q9NPD7	NRN1	0.336984	5.6594e-05
prot274	P00734	F2	prot1406	Q7Z7G0	ABI3BP	0.336982	5.66012e-05
prot1880	Q9ULF5	SLC39A10	prot2011	E9PL83	ADM	0.336982	5.66019e-05
prot1043	P63010-3	AP2B1	prot1371	Q6UX73-2	C16orf89	0.33698	5.6607e-05
prot1196	Q14019	COTL1	prot2040	X6RKN2	NFASC	0.33698	5.66077e-05
prot267	P00450	CP	prot1030	P61970	NUTF2	-0.336977	5.66162e-05
prot294	P01042-2	KNG1	prot1128	Q08345	DDR1	-0.336977	5.66165e-05
prot1030	P61970	NUTF2	prot1067	P80108	GPLD1	-0.336977	5.66167e-05
prot201	O75711	SCRG1	prot1525	A0A087WWF1	SELENOM	0.336975	5.66226e-05
prot681	P18428	LBP	prot1722	Q9H4F8	SMOC1	-0.336973	5.66274e-05
prot16	A0A0A0MS15	IGHV349	prot284	P01008	SERPINC1	0.336972	5.66313e-05
prot120	O43291	SPINT2	prot876	P40926	MDH2	0.336972	5.66323e-05
prot301	P01210	PENK	prot979	P55283	CDH4	0.336971	5.66338e-05
prot692	P19652	ORM2	prot1196	Q14019	COTL1	-0.336971	5.66355e-05
prot985	P55291	CDH15	prot1527	Q8WXD2	SCG3	0.336964	5.66548e-05
prot743	P22748	CA4	prot1537	Q92520	FAM3C	0.336959	5.66696e-05
prot286	P01011	SERPINA3	prot1034	P62328	TMSB4X	0.336959	5.66722e-05
prot324	P01721	IGLV657	prot1867	Q9UK55	SERPINA10	0.336958	5.66741e-05
prot1115	Q05996-2	ZP2	prot1763	A0A0C4DFP6	CRTAC1	0.336958	5.66744e-05
prot349	P02649	APOE	prot707	P20774	OGN	0.336951	5.66966e-05
prot724	P21802-8	FGFR2	prot1493	Q8NCC3	PLA2G15	0.336949	5.67026e-05
prot777	P26038	MSN	prot1286	Q16706	MAN2A1	0.336946	5.67117e-05
prot1684	A0A0A0MR20	CNTNAP4	prot1983	A0A0J9YY99	A0A0J9YY99	-0.336945	5.67141e-05
prot337	A0A087WYJ9	A0A087WYJ9	prot376	P02787	TF	0.336943	5.67211e-05
prot952	A0A087X240	EFNA5	prot1434	Q8IUK5	PLXDC1	0.336943	5.67214e-05
prot776	P25774-2	CTSS	prot1092	Q01469	FABP5	0.33694	5.67302e-05
prot396	A0A0A0MSC4	PDGFA	prot607	P13667	PDIA4	0.336939	5.67316e-05
prot354	P02675	FGB	prot1032	P61981	YWHAG	-0.336937	5.67376e-05
prot447	P06307	CCK	prot493	P08253	MMP2	-0.336934	5.67469e-05
prot65	O00339-2	MATN2	prot520	P09486	SPARC	0.336934	5.67487e-05
prot1399	Q7Z553	MDGA2	prot1849	Q9UHI8	ADAMTS1	0.336931	5.67562e-05
prot498	P08571	CD14	prot999	R4GMM9	NXPH1	0.336931	5.67578e-05
prot248	O95502	NPTXR	prot536	J3QS39	UBB	0.33693	5.67584e-05
prot918	P49257	LMAN1	prot1371	Q6UX73-2	C16orf89	0.336928	5.67655e-05
prot11	A0A075B6S5	IGKV127	prot1547	Q92765	FRZB	-0.336927	5.67697e-05
prot539	P0DMQ5	INAFM2	prot1537	Q92520	FAM3C	0.336925	5.6776e-05
prot404	P04217	A1BG	prot1284	Q16658	FSCN1	-0.336923	5.67809e-05
prot176	B4DKD2	ADAM11	prot1860	Q9UJA9	ENPP5	0.336923	5.67809e-05
prot981	J3KRI5	CDH8	prot1727	Q9H741	C12orf49	0.336923	5.67822e-05
prot190	O75368	SH3BGRL	prot1370	Q6UX72	B3GNT9	0.336923	5.67824e-05
prot862	P36957	DLST	prot1229	Q14DG7	TMEM132B	0.336922	5.6785e-05
prot183	O75144	ICOSLG	prot809	P30101	PDIA3	0.336921	5.67878e-05
prot833	P34096	RNASE4	prot2031	M0QZL2	MEGF8	-0.336919	5.67926e-05
prot277	P00740-2	F9	prot1478	Q8N475-2	FSTL5	-0.336919	5.67949e-05
prot7	A0A075B6K4	IGLV310	prot285	P01009	SERPINA1	0.336918	5.67954e-05
prot879	P41271	NBL1	prot1399	Q7Z553	MDGA2	0.336918	5.67969e-05
prot353	P02671	FGA	prot1048	P63313	TMSB10	-0.336914	5.68104e-05
prot1242	Q15262	PTPRK	prot1416	Q86TY3-2	CN037	0.336912	5.68136e-05
prot183	O75144	ICOSLG	prot1433	Q8IUC8	GALNT13	0.33691	5.68216e-05
prot329	P01782	IGHV39	prot1178	Q13554-7	CAMK2B	-0.336909	5.68246e-05
prot197	O75509	TNFRSF21	prot784	P27824	CANX	0.336907	5.68317e-05
prot76	D6RHI9	RNASET2	prot652	P16035	TIMP2	0.336904	5.684e-05
prot1962	A0A087X1V2	NCAM1	prot2025	H3BLU2	LSAMP	0.336903	5.68439e-05
prot760	P23528	CFL1	prot1158	Q13217	DNAJC3	0.336898	5.6859e-05
prot202	O75752	B3GALNT1	prot1172	Q13444-10	ADAM15	0.336897	5.68596e-05
prot828	P32004-3	L1CAM	prot1768	Q9NRN5	OLFML3	0.336894	5.68715e-05
prot146	O60242	ADGRB3	prot1943	Q9Y646	CPQ	0.336891	5.68789e-05
prot422	P05060	CHGB	prot1359	Q6UVK1	CSPG4	0.336891	5.68796e-05
prot1492	Q8NBS9	TXNDC5	prot1744	Q9HCB6	SPON1	0.336889	5.68869e-05
prot406	P04271	S100B	prot912	P48723	HSPA13	0.336886	5.68952e-05
prot1030	P61970	NUTF2	prot1520	Q8WUJ3	CEMIP	0.336885	5.68966e-05
prot23	A0A0B4J1X5	IGHV374	prot724	P21802-8	FGFR2	-0.336883	5.69042e-05
prot306	P01344	IGF2	prot1294	Q24JP5	TMEM132A	-0.336883	5.69043e-05
prot708	P20827	EFNA1	prot783	P27797	CALR	0.336882	5.69056e-05
prot16	A0A0A0MS15	IGHV349	prot1316	Q5JRA6-2	MIA3	-0.336882	5.69066e-05
prot386	P03973	SLPI	prot1763	A0A0C4DFP6	CRTAC1	-0.33688	5.69144e-05
prot364	P02750	LRG1	prot762	P23582	NPPC	-0.336876	5.69246e-05
prot1058	P78324	SIRPA	prot1101	Q02818	NUCB1	0.336875	5.69289e-05
prot1787	Q9NX62	IMPAD1	prot1848	Q9UHG3	PCYOX1	0.336875	5.693e-05
prot371	P02765	AHSG	prot540	P0DMV9	HSPA1A	-0.33687	5.69425e-05
prot1464	Q8N126	CADM3	prot1768	Q9NRN5	OLFML3	0.33687	5.69429e-05
prot268	P00488	F13A1	prot2025	H3BLU2	LSAMP	-0.336869	5.69484e-05
prot68	O00451	GFRA2	prot1257	Q15782-6	CHI3L2	-0.336868	5.69492e-05
prot815	P30530-2	AXL	prot1530	Q8WYK1	CNTNAP5	0.336867	5.69545e-05
prot216	O94772	LY6H	prot1566	Q969H8	MYDGF	0.336865	5.69579e-05
prot749	P23142-4	FBLN1	prot1118	Q06481	APLP2	0.336865	5.69581e-05
prot533	P0C0L5	C4B	prot1984	A0A0U1RQC5	NRXN3	-0.336864	5.69627e-05
prot515	P09382	LGALS1	prot1286	Q16706	MAN2A1	0.336863	5.69653e-05
prot88	O14672	ADAM10	prot1900	Q9UPU3	SORCS3	0.336862	5.69693e-05
prot1433	Q8IUC8	GALNT13	prot1616	Q99497	PARK7	0.336861	5.69704e-05
prot145	A2A3C1	ADGRB2	prot412	P04433	IGKV311	-0.33686	5.69746e-05
prot109	O15354	GPR37	prot1991	A0A1W2PQ11	CNTN2	0.336859	5.69786e-05
prot975	P55083	MFAP4	prot1084	P98172	EFNB1	-0.336858	5.69809e-05
prot809	P30101	PDIA3	prot1649	Q9BS26	ERP44	0.336858	5.69815e-05
prot1359	Q6UVK1	CSPG4	prot1842	Q9UGM5	FETUB	-0.336858	5.6982e-05
prot1438	Q8IV08	PLD3	prot1656	Q9BUJ0	ABHD14A	0.336855	5.69905e-05
prot393	P04075	ALDOA	prot882	E9PF59	DPP6	0.336854	5.6992e-05
prot45	A2NJV5	IGKV229	prot1320	Q5KU26	COLEC12	-0.336854	5.69941e-05
prot373	P02774	GC	prot1478	Q8N475-2	FSTL5	-0.336852	5.69992e-05
prot350	K7ERI9	APOC1	prot981	J3KRI5	CDH8	-0.336851	5.70021e-05
prot256	O95965	ITGBL1	prot1572	Q96BZ4	PLD4	0.336849	5.7008e-05
prot1566	Q969H8	MYDGF	prot1623	Q99674	CGREF1	0.336847	5.70152e-05
prot183	O75144	ICOSLG	prot1677	B7ZLJ8	SEZ6L	0.336845	5.70194e-05
prot130	C9JR67	SGCE	prot459	P06865	HEXA	0.336844	5.70225e-05
prot313	P01619	IGKV320	prot1877	A0A0D9SEP4	NRXN1	-0.336842	5.70312e-05
prot376	P02787	TF	prot1361	Q6UW01	CBLN3	-0.336839	5.70382e-05
prot216	O94772	LY6H	prot450	P06331	IGHV434	-0.336839	5.70404e-05
prot678	P18065	IGFBP2	prot1372	Q6UXB8	PI16	0.336838	5.70419e-05
prot1566	Q969H8	MYDGF	prot1975	A0A0G2JMB2	IGHA2	-0.336837	5.70467e-05
prot195	O75493	CA11	prot1202	Q14165	MLEC	0.336833	5.70592e-05
prot287	P01019	AGT	prot1183	Q13641	TPBG	0.336831	5.70642e-05
prot1041	P62993	GRB2	prot1472	Q8N3J6-2	CADM2	0.336831	5.70649e-05
prot481	P07858	CTSB	prot574	P11279	LAMP1	0.33683	5.70668e-05
prot228	O94985	CLSTN1	prot1860	Q9UJA9	ENPP5	0.336829	5.70696e-05
prot1130	Q08431	MFGE8	prot1722	Q9H4F8	SMOC1	0.336826	5.70786e-05
prot53	B9A064	IGLL5	prot1944	Q9Y653-2	ADGRG1	-0.336823	5.70873e-05
prot478	P07686	HEXB	prot1926	A0A087X054	HYOU1	0.33682	5.7097e-05
prot275	P00738	HP	prot286	P01011	SERPINA3	0.336819	5.70997e-05
prot69	F8W785	GOLIM4	prot1877	A0A0D9SEP4	NRXN1	0.336819	5.71024e-05
prot771	P25311	AZGP1	prot1984	A0A0U1RQC5	NRXN3	-0.336818	5.71025e-05
prot638	P15151-3	PVR	prot1498	Q8NFP4	MDGA1	0.336816	5.71116e-05
prot575	P11362-20	FGFR1	prot1137	Q0P6D2	DIPK1C	0.336811	5.71249e-05
prot1635	Q99985	SEMA3C	prot1759	Q9NPR2-2	SEM4B	0.336811	5.71269e-05
prot295	A9UJN9	PDGFB	prot952	A0A087X240	EFNA5	0.33681	5.71279e-05
prot1162	Q13275-2	SEMA3F	prot1782	Q9NTU7	CBLN4	0.336809	5.7131e-05
prot528	P09871	C1S	prot1549	Q92820	GGH	-0.336807	5.71381e-05
prot859	P36871	PGM1	prot1151	Q12907	LMAN2	0.336807	5.71382e-05
prot7	A0A075B6K4	IGLV310	prot212	O94760	DDAH1	-0.336806	5.71395e-05
prot952	A0A087X240	EFNA5	prot1997	C9J2H1	ITIH5	0.336805	5.71443e-05
prot229	O94991	SLITRK5	prot468	E9PEK4	CSF1R	0.336798	5.71653e-05
prot1187	Q13740-2	ALCAM	prot1983	A0A0J9YY99	A0A0J9YY99	-0.336798	5.71666e-05
prot653	H0YDW7	CD44	prot1803	Q9NZC2-2	TREM2	0.336797	5.71678e-05
prot933	A0A087WXM8	BCAM	prot1502	Q8NFZ8	CADM4	0.336797	5.71682e-05
prot449	P06312	IGKV41	prot891	P43251-4	BTD	-0.336796	5.71705e-05
prot681	P18428	LBP	prot1650	K7EKV3	RTBDN	-0.336793	5.71795e-05
prot396	A0A0A0MSC4	PDGFA	prot1877	A0A0D9SEP4	NRXN1	0.336792	5.71838e-05
prot724	P21802-8	FGFR2	prot750	P23284	PPIB	0.336792	5.7184e-05
prot815	P30530-2	AXL	prot1394	Q7LFX5	CHST15	0.336791	5.71871e-05
prot957	P53634	CTSC	prot1437	Q8IUX7	AEBP1	0.33679	5.71889e-05
prot349	P02649	APOE	prot1941	Q9UFM8	NPTN	0.336786	5.72014e-05
prot504	P08637	FCGR3A	prot1361	Q6UW01	CBLN3	-0.336784	5.72097e-05
prot147	O60243	HS6ST1	prot860	F5H5Q2	ACVR1B	0.336784	5.721e-05
prot20	A0A0B4J1V0	IGHV315	prot355	P02679	FGG	0.336782	5.72156e-05
prot365	P02751	FN1	prot615	E9PNW4	AL049629.2	0.336778	5.72274e-05
prot93	O14793	MSTN	prot1751	Q9HDB5-4	NRXN3	0.336776	5.72336e-05
prot1114	Q05707-2	COL14A1	prot1243	Q15293	RCN1	0.336771	5.72485e-05
prot120	O43291	SPINT2	prot1107	Q04721	NOTCH2	0.33677	5.72531e-05
prot412	P04433	IGKV311	prot1435	Q8IUK8	CBLN2	-0.336769	5.72543e-05
prot663	P16870-2	CBPE	prot1944	Q9Y653-2	ADGRG1	0.336769	5.72555e-05
prot109	O15354	GPR37	prot1386	Q6ZRP7	QSOX2	0.336768	5.72568e-05
prot1041	P62993	GRB2	prot1240	Q15256	PTPRR	0.336768	5.72592e-05
prot665	P16949	STMN1	prot1419	Q86UN3	RTN4RL2	0.336764	5.72719e-05
prot271	P00533-4	EGFR	prot559	P10645	CHGA	0.336761	5.72811e-05
prot1372	Q6UXB8	PI16	prot1993	B4DPQ0	C1R	0.33676	5.72814e-05
prot310	P01599	IGKV117	prot447	P06307	CCK	-0.33676	5.72839e-05
prot1041	P62993	GRB2	prot1362	Q6UWH4-2	GASK1B	0.336758	5.72883e-05
prot216	O94772	LY6H	prot1860	Q9UJA9	ENPP5	0.336757	5.72924e-05
prot863	P36980-2	FHR2	prot921	P49641	MAN2A2	-0.336757	5.72935e-05
prot8	P01615	IGKV2D28	prot226	O94933	SLITRK3	-0.336754	5.73026e-05
prot472	P07358	C8B	prot1615	Q99435-4	NELL2	-0.336754	5.73029e-05
prot441	P05546	SERPIND1	prot625	P14543	NID1	0.336752	5.73081e-05
prot1425	Q86X29-6	LSR	prot1711	Q9H2X0	CHRD	0.336751	5.73093e-05
prot933	A0A087WXM8	BCAM	prot1351	Q6NW40	RGMB	0.33675	5.73154e-05
prot45	A2NJV5	IGKV229	prot1877	A0A0D9SEP4	NRXN1	-0.336747	5.73224e-05
prot224	O94919	ENDOD1	prot1553	Q92854	SEMA4D	0.336741	5.73426e-05
prot1800	Q9NZ53	PODXL2	prot2011	E9PL83	ADM	0.336736	5.73578e-05
prot647	P15586	GNS	prot914	P48740-2	MASP1	0.336734	5.73638e-05
prot42	A0A0J9YXX1	IGHV5101	prot324	P01721	IGLV657	0.336733	5.73661e-05
prot412	P04433	IGKV311	prot1158	Q13217	DNAJC3	-0.336732	5.73702e-05
prot780	P27169	PON1	prot1559	Q92932	PTPRN2	-0.336732	5.73711e-05
prot1081	P98160	HSPG2	prot1146	Q12805-2	FBLN3	0.336731	5.73741e-05
prot281	P00748	F12	prot843	P35443	THBS4	-0.33673	5.73749e-05
prot1525	A0A087WWF1	SELENOM	prot1782	Q9NTU7	CBLN4	0.336727	5.73847e-05
prot1151	Q12907	LMAN2	prot1511	Q8TCZ2	CD99L2	0.336726	5.73869e-05
prot401	P04196	HRG	prot1665	Q9BX67	JAM3	-0.336725	5.73925e-05
prot1306	Q53EL9-3	SEZ6	prot1892	Q9UMX5	NENF	0.336721	5.74044e-05
prot107	O15240	VGF	prot1857	Q9UIW2	PLXNA1	0.336721	5.7405e-05
prot378	P02790	HPX	prot1635	Q99985	SEMA3C	-0.33672	5.74059e-05
prot574	P11279	LAMP1	prot1327	Q5VSG8	MANEAL	0.336719	5.74091e-05
prot1183	Q13641	TPBG	prot1386	Q6ZRP7	QSOX2	0.336717	5.74158e-05
prot1172	Q13444-10	ADAM15	prot1763	A0A0C4DFP6	CRTAC1	0.336716	5.74197e-05
prot1425	Q86X29-6	LSR	prot1673	A0A087X0T8	CADM1	0.336714	5.74253e-05
prot1433	Q8IUC8	GALNT13	prot1962	A0A087X1V2	NCAM1	0.336713	5.74281e-05
prot108	O15335	CHAD	prot471	P07357	C8A	-0.33671	5.74361e-05
prot833	P34096	RNASE4	prot1609	Q96PX8	SLITRK1	-0.336708	5.74432e-05
prot1849	Q9UHI8	ADAMTS1	prot1890	Q9UMF0	ICAM5	0.336707	5.74472e-05
prot354	P02675	FGB	prot630	P14625	HSP90B1	-0.336705	5.74542e-05
prot20	A0A0B4J1V0	IGHV315	prot1799	Q9NZ08	ERAP1	-0.336701	5.7464e-05
prot461	P07108	DBI	prot1353	Q6P4E1-5	CASC4	0.3367	5.74672e-05
prot602	P13591	NCAM1	prot2020	G3XAK1	MST1	-0.336697	5.74793e-05
prot554	P10599	TXN	prot1471	A0A0C4DGI5	TAFA2	0.336695	5.74843e-05
prot376	P02787	TF	prot1427	A0A0A6YYA0	TMED7-TICAM2	-0.336695	5.74851e-05
prot743	P22748	CA4	prot1595	Q96JF0	ST6GAL2	0.336693	5.74902e-05
prot1146	Q12805-2	FBLN3	prot1500	Q8NFY4-6	SEM6D	-0.336693	5.74913e-05
prot536	J3QS39	UBB	prot1755	Q9NPD7	NRN1	-0.33669	5.75007e-05
prot376	P02787	TF	prot1078	P98095-2	FBLN2	-0.336689	5.75015e-05
prot108	O15335	CHAD	prot2025	H3BLU2	LSAMP	0.336687	5.75079e-05
prot202	O75752	B3GALNT1	prot1850	Q9UHL4	DPP7	0.336687	5.75086e-05
prot1580	Q96FE5-2	LINGO1	prot2020	G3XAK1	MST1	-0.336682	5.75247e-05
prot391	P04066	FUCA1	prot1494	Q8NCL4	GALNT6	0.336679	5.75333e-05
prot82	O14514	ADGRB1	prot859	P36871	PGM1	0.336678	5.75362e-05
prot338	P01876	IGHA1	prot872	P39060-2	COL18A1	0.336678	5.75376e-05
prot619	P14174	MIF	prot988	E9PLK3	NPEPPS	0.336677	5.75393e-05
prot566	P11021	HSPA5	prot1137	Q0P6D2	DIPK1C	0.336672	5.75565e-05
prot310	P01599	IGKV117	prot1435	Q8IUK8	CBLN2	-0.336671	5.75579e-05
prot68	O00451	GFRA2	prot1190	E7EUF1	ENPP2	-0.33667	5.75606e-05
prot183	O75144	ICOSLG	prot604	P13611	VCAN	0.33667	5.75614e-05
prot1722	Q9H4F8	SMOC1	prot1898	Q9UP79	ADAMTS8	0.336666	5.75736e-05
prot1729	Q9H8J5	MANSC1	prot1975	A0A0G2JMB2	IGHA2	-0.336661	5.75884e-05
prot1233	Q15084-3	PDIA6	prot1871	Q9UKM7	MAN1B1	0.336661	5.75895e-05
prot821	P31150	GDI1	prot1434	Q8IUK5	PLXDC1	0.336661	5.759e-05
prot604	P13611	VCAN	prot1258	Q15818	NPTX1	0.336659	5.75964e-05
prot724	P21802-8	FGFR2	prot877	U3KQG5	CD200	0.336654	5.76098e-05
prot889	E7EQM8	DCC	prot1541	Q92673	SORL1	0.336654	5.76124e-05
prot387	P04003	C4BPA	prot995	P57087	JAM2	-0.336653	5.76141e-05
prot307	P01591	JCHAIN	prot1501	Q8NFZ4	NLGN2	-0.336652	5.76184e-05
prot875	P40925	MDH1	prot1618	Q99523	SORT1	0.33665	5.76225e-05
prot912	P48723	HSPA13	prot1520	Q8WUJ3	CEMIP	0.33665	5.76231e-05
prot206	O75882-2	ATRN	prot449	P06312	IGKV41	0.336649	5.76264e-05
prot923	G3XAP6	COMP	prot1200	Q14118	DAG1	-0.336643	5.76447e-05
prot793	P29120-2	PCSK1	prot1758	Q9NPH3-2	IL1RAP	-0.336639	5.76591e-05
prot69	F8W785	GOLIM4	prot499	P08572	COL4A2	0.336638	5.76616e-05
prot474	P07360	C8G	prot866	P37837	TALDO1	-0.336636	5.76664e-05
prot465	P07225	PROS1	prot1101	Q02818	NUCB1	0.336636	5.76685e-05
prot1499	Q8NFT8	DNER	prot1766	Q9NR34	MAN1C1	0.336628	5.76907e-05
prot384	P03951	F11	prot1028	J3KMY5	NPC2	-0.336628	5.76918e-05
prot355	P02679	FGG	prot1408	Q7Z7M0	MEGF8	-0.336627	5.76957e-05
prot82	O14514	ADGRB1	prot456	P06744	GPI	0.336624	5.7706e-05
prot111	O15400-2	STX7	prot555	P10619-2	PPGB	-0.336622	5.771e-05
prot533	P0C0L5	C4B	prot1269	Q16288-2	NTRK3	-0.336622	5.77104e-05
prot23	A0A0B4J1X5	IGHV374	prot575	P11362-20	FGFR1	-0.336621	5.77145e-05
prot16	A0A0A0MS15	IGHV349	prot1433	Q8IUC8	GALNT13	-0.33662	5.77173e-05
prot619	P14174	MIF	prot866	P37837	TALDO1	0.336619	5.77187e-05
prot462	P07195	LDHB	prot1095	Q01995	TAGLN	0.336614	5.77364e-05
prot1192	Q13867	BLMH	prot1566	Q969H8	MYDGF	0.336607	5.77566e-05
prot103	O15197-3	EPHB6	prot1883	Q9ULL4	PLXNB3	0.336607	5.77569e-05
prot80	O00754-2	MAN2B1	prot1896	Q9UNN8	PROCR	-0.336602	5.77727e-05
prot337	A0A087WYJ9	A0A087WYJ9	prot1948	Q9Y6N8	CDH10	-0.336602	5.77728e-05
prot684	P19021	PAM	prot1361	Q6UW01	CBLN3	0.336601	5.77756e-05
prot1045	P63104	YWHAZ	prot1104	Q03167-2	TGFBR3	0.3366	5.77805e-05
prot477	P07602	PSAP	prot749	P23142-4	FBLN1	0.336598	5.77862e-05
prot1034	P62328	TMSB4X	prot1108	Q04756	HGFAC	-0.336595	5.77963e-05
prot276	P00739	HPR	prot453	P06681	C2	0.336594	5.77977e-05
prot1120	Q06830	PRDX1	prot1559	Q92932	PTPRN2	0.336593	5.78018e-05
prot228	O94985	CLSTN1	prot1802	Q9NZ94-3	NLGN3	0.336592	5.7805e-05
prot771	P25311	AZGP1	prot1211	Q14508	WFDC2	0.33659	5.78116e-05
prot733	P22304	IDS	prot793	P29120-2	PCSK1	0.336589	5.78127e-05
prot852	P35858	IGFALS	prot1413	Q86SR1	GALNT10	-0.336589	5.78142e-05
prot1362	Q6UWH4-2	GASK1B	prot1581	Q96FE7-4	PIK3IP1	0.336589	5.78149e-05
prot125	O43493-2	TGOLN2	prot1169	Q13421-4	MSLN	0.336588	5.78174e-05
prot891	P43251-4	BTD	prot1224	Q14894	CRYM	0.336586	5.78231e-05
prot630	P14625	HSP90B1	prot1229	Q14DG7	TMEM132B	0.336584	5.78296e-05
prot1967	A0A0B4J2B5	IGHV3OR169	prot2013	F5GY80	C8B	0.336584	5.78297e-05
prot1041	P62993	GRB2	prot1919	Q9Y2I2-1	NTNG1	0.336581	5.78391e-05
prot292	P01034	CST3	prot1768	Q9NRN5	OLFML3	0.336579	5.78436e-05
prot578	P11717	IGF2R	prot1116	Q06033-2	ITIH3	-0.336579	5.78463e-05
prot832	P34059	GALNS	prot1399	Q7Z553	MDGA2	0.336575	5.78585e-05
prot1437	Q8IUX7	AEBP1	prot1860	Q9UJA9	ENPP5	-0.336575	5.78587e-05
prot707	P20774	OGN	prot730	A0A140TA41	TNXB	0.336571	5.78698e-05
prot335	P01860	IGHG3	prot1046	E5RJR5	SKP1	-0.336569	5.78764e-05
prot474	P07360	C8G	prot1707	Q5T123	SH3BGRL3	-0.336568	5.78783e-05
prot324	P01721	IGLV657	prot1941	Q9UFM8	NPTN	-0.336568	5.78788e-05
prot598	P13473-2	LAMP2	prot619	P14174	MIF	0.336566	5.78851e-05
prot313	P01619	IGKV320	prot540	P0DMV9	HSPA1A	-0.336562	5.78983e-05
prot184	O75173	ADAMTS4	prot1708	Q9H2A7	CXCL16	0.33656	5.79043e-05
prot146	O60242	ADGRB3	prot1806	Q9NZP8	C1RL	-0.336559	5.79081e-05
prot1425	Q86X29-6	LSR	prot1847	Q9UHG2	PCSK1N	0.336558	5.79089e-05
prot468	E9PEK4	CSF1R	prot1627	Q99784	OLFM1	0.336557	5.79132e-05
prot860	F5H5Q2	ACVR1B	prot1030	P61970	NUTF2	0.336556	5.79168e-05
prot461	P07108	DBI	prot1967	A0A0B4J2B5	IGHV3OR169	-0.336556	5.79179e-05
prot602	P13591	NCAM1	prot1469	Q8N2S1-2	LTBP4	-0.336555	5.79182e-05
prot1495	Q8NCW5-2	NNRE	prot1546	Q92752	TNR	0.336555	5.79203e-05
prot236	O95206-2	PCDH8	prot896	I3L0N3	NSF	0.336553	5.79247e-05
prot305	P01303	NPY	prot1256	Q15768	EFNB3	0.33655	5.79365e-05
prot536	J3QS39	UBB	prot1116	Q06033-2	ITIH3	-0.336548	5.79402e-05
prot185	O75223	GGCT	prot363	P02749	APOH	-0.336545	5.79518e-05
prot401	P04196	HRG	prot1802	Q9NZ94-3	NLGN3	-0.336545	5.79518e-05
prot16	A0A0A0MS15	IGHV349	prot795	P29218	IMPA1	-0.336543	5.79561e-05
prot239	H0YI30	GDF11	prot1904	Q9UQM7	CAMK2A	0.336543	5.79564e-05
prot176	B4DKD2	ADAM11	prot485	P07998	RNASE1	0.336543	5.79579e-05
prot185	O75223	GGCT	prot271	P00533-4	EGFR	0.336542	5.79599e-05
prot438	P05452	CLEC3B	prot1229	Q14DG7	TMEM132B	0.336542	5.79601e-05
prot584	P12111	COL6A3	prot1402	Q7Z5L0	VMO1	0.336541	5.79632e-05
prot1199	Q14114-3	LRP8	prot1728	Q9H7Y0	DIPK2B	0.336537	5.79752e-05
prot322	P01717	IGLV325	prot1313	Q5FWE3-3	PRRT3	-0.336536	5.79775e-05
prot1012	P60983	GMFB	prot1377	Q6UXK5	LRRN1	0.336536	5.79786e-05
prot677	A6XND0	IGFBP3	prot800	P29622	SERPINA4	0.336535	5.79825e-05
prot1277	Q16610	ECM1	prot1411	Q86SF2	GALNT7	0.336532	5.79928e-05
prot1139	Q10471	GALNT2	prot1176	A0A1B0GTP7	ASAH1	0.336528	5.80041e-05
prot893	P45877	PPIC	prot1362	Q6UWH4-2	GASK1B	0.336525	5.80123e-05
prot750	P23284	PPIB	prot1151	Q12907	LMAN2	0.336525	5.80137e-05
prot23	A0A0B4J1X5	IGHV374	prot115	O43157-2	PLXNB1	-0.336524	5.80164e-05
prot270	P00505	GOT2	prot1229	Q14DG7	TMEM132B	0.336521	5.80259e-05
prot386	P03973	SLPI	prot393	P04075	ALDOA	-0.336521	5.80268e-05
prot460	P07093-2	SERPINE2	prot1768	Q9NRN5	OLFML3	0.336519	5.80331e-05
prot888	P43121	MCAM	prot1416	Q86TY3-2	CN037	0.336516	5.80412e-05
prot471	P07357	C8A	prot1680	Q9BZC7-2	ABCA2	-0.336516	5.80429e-05
prot892	P43652	AFM	prot1569	F8WDW9	ESAM	-0.336515	5.80435e-05
prot1232	Q15063	POSTN	prot1993	B4DPQ0	C1R	0.336514	5.80476e-05
prot318	P01703	IGLV140	prot1813	Q9P0K9	FRRS1L	-0.336514	5.80488e-05
prot1219	Q14697	GANAB	prot1868	Q9UKB5	AJAP1	0.336513	5.80512e-05
prot551	P10451-3	SPP1	prot1108	Q04756	HGFAC	-0.336509	5.80646e-05
prot1585	Q96GW7	BCAN	prot1749	Q9HCU4	CELSR2	0.336506	5.8074e-05
prot683	P18669	PGAM1	prot1386	Q6ZRP7	QSOX2	0.336505	5.80758e-05
prot540	P0DMV9	HSPA1A	prot1871	Q9UKM7	MAN1B1	0.336505	5.80759e-05
prot363	P02749	APOH	prot604	P13611	VCAN	-0.336505	5.80761e-05
prot222	O94910	ADGRL1	prot1278	Q16620-2	NTRK2	0.336504	5.80805e-05
prot272	P00558	PGK1	prot1176	A0A1B0GTP7	ASAH1	0.336503	5.80807e-05
prot964	E9PG71	EPHA4	prot1394	Q7LFX5	CHST15	0.336503	5.80808e-05
prot923	G3XAP6	COMP	prot1269	Q16288-2	NTRK3	-0.336501	5.80882e-05
prot183	O75144	ICOSLG	prot1219	Q14697	GANAB	0.336501	5.809e-05
prot1078	P98095-2	FBLN2	prot1702	Q9H173	SIL1	0.336499	5.80942e-05
prot129	O43529	CHST10	prot329	P01782	IGHV39	-0.336498	5.80991e-05
prot1947	Q9Y6N7-4	ROBO1	prot1962	A0A087X1V2	NCAM1	0.336497	5.80995e-05
prot1425	Q86X29-6	LSR	prot2023	H0YDE5	KIAA1549L	0.336494	5.81094e-05
prot317	P01701	IGLV151	prot1172	Q13444-10	ADAM15	-0.336494	5.81119e-05
prot729	P22061	PCMT1	prot1547	Q92765	FRZB	0.336493	5.81122e-05
prot371	P02765	AHSG	prot1233	Q15084-3	PDIA6	-0.336492	5.81159e-05
prot765	P24592	IGFBP6	prot1487	Q8NBI6	XXYLT1	-0.336492	5.81162e-05
prot838	P35052	GPC1	prot1615	Q99435-4	NELL2	0.33649	5.81227e-05
prot952	A0A087X240	EFNA5	prot1748	Q9HCU0	CD248	0.336488	5.81305e-05
prot802	P29966	MARCKS	prot1827	Q9UBG0	MRC2	0.336487	5.81318e-05
prot204	A0A1B0GVB9	ATP6AP2	prot208	O75976	CPD	0.336484	5.81409e-05
prot883	P42785	PRCP	prot888	P43121	MCAM	0.336484	5.81425e-05
prot279	P00746	CFD	prot981	J3KRI5	CDH8	-0.336483	5.81453e-05
prot455	P06733	ENO1	prot1830	Q9UBQ6	EXTL2	0.336482	5.81469e-05
prot684	P19021	PAM	prot978	P55268	LAMB2	0.33648	5.81539e-05
prot553	P10586-2	PTPRF	prot1162	Q13275-2	SEMA3F	0.336474	5.8172e-05
prot1500	Q8NFY4-6	SEM6D	prot2020	G3XAK1	MST1	-0.336474	5.81728e-05
prot1012	P60983	GMFB	prot1740	Q9HC38-2	GLOD4	0.336473	5.81772e-05
prot540	P0DMV9	HSPA1A	prot1868	Q9UKB5	AJAP1	0.336472	5.81797e-05
prot93	O14793	MSTN	prot363	P02749	APOH	-0.336471	5.81828e-05
prot940	P51884	LUM	prot1898	Q9UP79	ADAMTS8	-0.336467	5.81945e-05
prot779	P26992	CNTFR	prot893	P45877	PPIC	0.336467	5.81963e-05
prot478	P07686	HEXB	prot1139	Q10471	GALNT2	0.336466	5.81971e-05
prot1067	P80108	GPLD1	prot1546	Q92752	TNR	-0.336465	5.82024e-05
prot1646	Q9BRK5	SDF4	prot1825	G5E9G7	NRXN2	0.336465	5.82027e-05
prot186	O75326	SEMA7A	prot1566	Q969H8	MYDGF	0.336462	5.82095e-05
prot1117	H0YNK6	TYRO3	prot1458	Q8IZP7	HS6ST3	0.336462	5.82097e-05
prot450	P06331	IGHV434	prot708	P20827	EFNA1	-0.336459	5.82194e-05
prot4	A0A075B6I9	IGLV746	prot1970	A0A0C4DH35	IGHV335	0.336459	5.82205e-05
prot1649	Q9BS26	ERP44	prot1892	Q9UMX5	NENF	0.336454	5.82367e-05
prot1707	Q5T123	SH3BGRL3	prot2036	Q7LBX6	NRP2	0.336453	5.82382e-05
prot197	O75509	TNFRSF21	prot396	A0A0A0MSC4	PDGFA	0.33645	5.82471e-05
prot1559	Q92932	PTPRN2	prot1608	Q96PQ0	SORCS2	0.33645	5.82474e-05
prot276	P00739	HPR	prot1802	Q9NZ94-3	NLGN3	-0.336448	5.8255e-05
prot410	P04406	GAPDH	prot1794	Q9NY97-2	B3GN2	0.336447	5.82576e-05
prot891	P43251-4	BTD	prot1104	Q03167-2	TGFBR3	0.336442	5.82736e-05
prot1287	Q16769	QPCT	prot1704	Q9H1U4	MEGF9	0.33644	5.82797e-05
prot1041	P62993	GRB2	prot1952	A0A075B6K5	IGLV39	-0.33644	5.82813e-05
prot209	O76061	STC2	prot1796	Q9NYQ8	FAT2	0.336439	5.82843e-05
prot26	A0A0B4J1Y9	IGHV372	prot1796	Q9NYQ8	FAT2	-0.336436	5.82923e-05
prot190	O75368	SH3BGRL	prot732	P22303	ACHE	0.336435	5.82962e-05
prot2	A0A075B6I0	IGLV861	prot378	P02790	HPX	0.336434	5.82975e-05
prot780	P27169	PON1	prot890	P43234	CTSO	-0.336434	5.8298e-05
prot320	P01714	IGLV319	prot665	P16949	STMN1	-0.336432	5.83044e-05
prot543	P0DP25	CALM1	prot829	P32119	PRDX2	0.336431	5.83076e-05
prot68	O00451	GFRA2	prot1211	Q14508	WFDC2	0.336429	5.83138e-05
prot268	P00488	F13A1	prot684	P19021	PAM	-0.336429	5.83151e-05
prot149	O60279	SUSD5	prot328	P01780	IGHV37	-0.336428	5.83179e-05
prot912	P48723	HSPA13	prot1926	A0A087X054	HYOU1	0.336427	5.83199e-05
prot1137	Q0P6D2	DIPK1C	prot1897	Q9UNW1	MINPP1	0.336424	5.83287e-05
prot780	P27169	PON1	prot1030	P61970	NUTF2	-0.336422	5.83349e-05
prot498	P08571	CD14	prot1803	Q9NZC2-2	TREM2	0.336422	5.83357e-05
prot271	P00533-4	EGFR	prot1130	Q08431	MFGE8	0.336421	5.834e-05
prot501	P08581	MET	prot882	E9PF59	DPP6	0.336421	5.8341e-05
prot176	B4DKD2	ADAM11	prot1850	Q9UHL4	DPP7	0.33642	5.83413e-05
prot185	O75223	GGCT	prot1394	Q7LFX5	CHST15	0.33642	5.83433e-05
prot337	A0A087WYJ9	A0A087WYJ9	prot570	P11142	HSPA8	-0.336419	5.83452e-05
prot26	A0A0B4J1Y9	IGHV372	prot784	P27824	CANX	-0.336417	5.83518e-05
prot459	P06865	HEXA	prot1975	A0A0G2JMB2	IGHA2	-0.336413	5.83661e-05
prot483	P07942	LAMB1	prot584	P12111	COL6A3	0.336412	5.83683e-05
prot70	O00462	MANBA	prot364	P02750	LRG1	-0.336412	5.83692e-05
prot216	O94772	LY6H	prot349	P02649	APOE	0.33641	5.83749e-05
prot1214	Q14520-2	HABP2	prot1400	Q7Z5A7-2	TAFA5	-0.336409	5.83772e-05
prot918	P49257	LMAN1	prot1107	Q04721	NOTCH2	0.336408	5.83813e-05
prot1527	Q8WXD2	SCG3	prot1962	A0A087X1V2	NCAM1	0.336407	5.83836e-05
prot183	O75144	ICOSLG	prot1123	Q07954	LRP1	0.336407	5.83839e-05
prot352	P02656	APOC3	prot1209	Q14393-2	GAS6	-0.336404	5.83934e-05
prot285	P01009	SERPINA1	prot1159	Q13228	SELENBP1	-0.336404	5.83943e-05
prot8	P01615	IGKV2D28	prot528	P09871	C1S	-0.336402	5.84002e-05
prot346	P02461	COL3A1	prot1912	Q9Y279-2	VSIG4	0.336398	5.84113e-05
prot514	P09211	GSTP1	prot1993	B4DPQ0	C1R	0.336396	5.84172e-05
prot1657	Q9BUN1	C1orf56	prot1947	Q9Y6N7-4	ROBO1	0.336395	5.84218e-05
prot926	A0A182DWH7	SELENOP	prot937	F5GZ08	APLP1	-0.336394	5.84237e-05
prot688	P19320	VCAM1	prot1187	Q13740-2	ALCAM	0.336394	5.84246e-05
prot92	O14791	APOL1	prot1555	Q92876	KLK6	-0.336393	5.84266e-05
prot274	P00734	F2	prot578	P11717	IGF2R	-0.336391	5.84334e-05
prot1030	P61970	NUTF2	prot1834	Q9UBX1	CTSF	0.336391	5.84354e-05
prot302	P01213	PDYN	prot1138	Q10469	MGAT2	0.336387	5.8446e-05
prot108	O15335	CHAD	prot951	P52799	EFNB2	0.336386	5.84488e-05
prot441	P05546	SERPIND1	prot1572	Q96BZ4	PLD4	-0.336382	5.84616e-05
prot1419	Q86UN3	RTN4RL2	prot2036	Q7LBX6	NRP2	0.336381	5.84664e-05
prot1351	Q6NW40	RGMB	prot1406	Q7Z7G0	ABI3BP	-0.33638	5.84697e-05
prot499	P08572	COL4A2	prot733	P22304	IDS	0.336375	5.84854e-05
prot1106	Q03591	CFHR1	prot1202	Q14165	MLEC	-0.336372	5.84941e-05
prot335	P01860	IGHG3	prot883	P42785	PRCP	-0.336371	5.8498e-05
prot385	P03952	KLKB1	prot1256	Q15768	EFNB3	-0.33637	5.84994e-05
prot652	P16035	TIMP2	prot707	P20774	OGN	0.336369	5.85025e-05
prot289	P01024	C3	prot308	P01594	IGKV133	0.336368	5.85052e-05
prot1182	Q13634-2	CDH18	prot1919	Q9Y2I2-1	NTNG1	0.336368	5.85057e-05
prot761	P23560	BDNF	prot1041	P62993	GRB2	0.336367	5.85094e-05
prot1425	Q86X29-6	LSR	prot1830	Q9UBQ6	EXTL2	0.336366	5.85112e-05
prot183	O75144	ICOSLG	prot1627	Q99784	OLFM1	0.336363	5.85208e-05
prot407	P04275	VWF	prot1092	Q01469	FABP5	0.336362	5.85254e-05
prot50	A6NL88	SHISA7	prot1569	F8WDW9	ESAM	0.336362	5.85257e-05
prot832	P34059	GALNS	prot1790	Q9NY47-2	CACNA2D2	0.336359	5.85348e-05
prot115	O43157-2	PLXNB1	prot1130	Q08431	MFGE8	0.336359	5.85358e-05
prot808	P30086	PEBP1	prot1152	Q12913	PTPRJ	0.336357	5.85395e-05
prot539	P0DMQ5	INAFM2	prot1067	P80108	GPLD1	-0.336357	5.85413e-05
prot749	P23142-4	FBLN1	prot1149	Q12860	CNTN1	0.336357	5.85422e-05
prot780	P27169	PON1	prot1493	Q8NCC3	PLA2G15	-0.336356	5.85427e-05
prot461	P07108	DBI	prot1991	A0A1W2PQ11	CNTN2	0.336356	5.85429e-05
prot802	P29966	MARCKS	prot1707	Q5T123	SH3BGRL3	0.336354	5.85509e-05
prot88	O14672	ADAM10	prot250	O95633-2	FSTL3	-0.336351	5.85591e-05
prot68	O00451	GFRA2	prot859	P36871	PGM1	0.336351	5.856e-05
prot771	P25311	AZGP1	prot1617	Q99519	NEU1	-0.336346	5.85746e-05
prot88	O14672	ADAM10	prot1497	Q8NES3	LFNG	0.336345	5.85803e-05
prot1397	Q7Z3B1	NEGR1	prot1555	Q92876	KLK6	0.336344	5.85824e-05
prot70	O00462	MANBA	prot890	P43234	CTSO	0.336343	5.85857e-05
prot1570	Q96AQ6-2	PBXIP1	prot1748	Q9HCU0	CD248	0.336342	5.85891e-05
prot778	P26572	MGAT1	prot1417	Q86UD1	OAF	0.33634	5.85944e-05
prot12	A0A087WSY6	IGKV3D15	prot1617	Q99519	NEU1	-0.336339	5.85967e-05
prot383	P03950	ANG	prot1277	Q16610	ECM1	-0.336339	5.8597e-05
prot1030	P61970	NUTF2	prot1502	Q8NFZ8	CADM4	0.336338	5.85996e-05
prot271	P00533-4	EGFR	prot450	P06331	IGHV434	-0.336329	5.8629e-05
prot912	P48723	HSPA13	prot1850	Q9UHL4	DPP7	0.336328	5.86312e-05
prot127	O43505	B4GAT1	prot677	A6XND0	IGFBP3	-0.336328	5.86327e-05
prot268	P00488	F13A1	prot523	P09603	CSF1	-0.336324	5.86452e-05
prot1400	Q7Z5A7-2	TAFA5	prot1794	Q9NY97-2	B3GN2	0.336324	5.86455e-05
prot1371	Q6UX73-2	C16orf89	prot1871	Q9UKM7	MAN1B1	0.336322	5.86522e-05
prot441	P05546	SERPIND1	prot1967	A0A0B4J2B5	IGHV3OR169	0.336322	5.86527e-05
prot557	P10643	C7	prot1776	Q9NS98	SEMA3G	-0.336322	5.86527e-05
prot125	O43493-2	TGOLN2	prot683	P18669	PGAM1	0.336321	5.86542e-05
prot276	P00739	HPR	prot391	P04066	FUCA1	-0.336321	5.86548e-05
prot275	P00738	HP	prot1879	F5H5X9	CDH7	-0.33632	5.86583e-05
prot732	P22303	ACHE	prot1538	Q92563	SPOCK2	0.336319	5.86602e-05
prot1196	Q14019	COTL1	prot1781	Q9NT99	LRRC4B	0.336316	5.86718e-05
prot462	P07195	LDHB	prot1469	Q8N2S1-2	LTBP4	-0.336315	5.8672e-05
prot288	P01023	A2M	prot1200	Q14118	DAG1	0.336311	5.86868e-05
prot1067	P80108	GPLD1	prot1673	A0A087X0T8	CADM1	-0.336309	5.86915e-05
prot454	P06727	APOA4	prot2023	H0YDE5	KIAA1549L	-0.336309	5.86919e-05
prot771	P25311	AZGP1	prot1991	A0A1W2PQ11	CNTN2	-0.336307	5.86983e-05
prot859	P36871	PGM1	prot1825	G5E9G7	NRXN2	0.336305	5.8705e-05
prot80	O00754-2	MAN2B1	prot1943	Q9Y646	CPQ	0.336304	5.87083e-05
prot1680	Q9BZC7-2	ABCA2	prot1790	Q9NY47-2	CACNA2D2	0.336303	5.87126e-05
prot307	P01591	JCHAIN	prot684	P19021	PAM	-0.336301	5.87169e-05
prot888	P43121	MCAM	prot1944	Q9Y653-2	ADGRG1	0.336299	5.87234e-05
prot348	P02647	APOA1	prot748	P23142	FBLN1	-0.336299	5.87256e-05
prot875	P40925	MDH1	prot1328	A0A0A0MQY7	CACHD1	0.336298	5.87263e-05
prot202	O75752	B3GALNT1	prot995	P57087	JAM2	0.336297	5.87291e-05
prot348	P02647	APOA1	prot995	P57087	JAM2	-0.336293	5.87422e-05
prot830	P33151	CDH5	prot1796	Q9NYQ8	FAT2	-0.336292	5.87448e-05
prot1007	P60709	ACTB	prot1565	Q93091	RNASE6	-0.336292	5.87474e-05
prot1119	Q06828	FMOD	prot1459	Q8IZS8	CACNA2D3	-0.336291	5.87509e-05
prot523	P09603	CSF1	prot1967	A0A0B4J2B5	IGHV3OR169	-0.336289	5.87559e-05
prot229	O94991	SLITRK5	prot337	A0A087WYJ9	A0A087WYJ9	-0.336289	5.87567e-05
prot1129	Q08380	LGALS3BP	prot1947	Q9Y6N7-4	ROBO1	-0.336288	5.8758e-05
prot301	P01210	PENK	prot1737	Q9HBR0	SLC38A10	0.336288	5.87591e-05
prot601	P13521	SCG2	prot2020	G3XAK1	MST1	-0.336286	5.87644e-05
prot436	S4R371	FABP3	prot456	P06744	GPI	0.336284	5.87711e-05
prot1616	Q99497	PARK7	prot1768	Q9NRN5	OLFML3	0.33628	5.87857e-05
prot412	P04433	IGKV311	prot1944	Q9Y653-2	ADGRG1	-0.336278	5.87917e-05
prot460	P07093-2	SERPINE2	prot981	J3KRI5	CDH8	0.336276	5.87964e-05
prot257	O95967	EFEMP2	prot928	F8W1B7	MMP14	-0.336274	5.88024e-05
prot963	F8W9W0	EPHA5	prot1132	Q08629	SPOCK1	0.336274	5.88044e-05
prot404	P04217	A1BG	prot1737	Q9HBR0	SLC38A10	-0.336273	5.88062e-05
prot891	P43251-4	BTD	prot1116	Q06033-2	ITIH3	-0.336273	5.88064e-05
prot692	P19652	ORM2	prot856	P36222	CHI3L1	0.336271	5.88143e-05
prot19	A0A0B4J1U7	IGHV61	prot1812	Q9P0K1-5	ADAM22	-0.336271	5.88143e-05
prot363	P02749	APOH	prot1796	Q9NYQ8	FAT2	-0.336269	5.88181e-05
prot567	P11047	LAMC1	prot1222	G3V3X5	LTBP2	0.336269	5.88184e-05
prot830	P33151	CDH5	prot1505	Q8NHP8	PLBD2	-0.336268	5.88229e-05
prot213	O94766	B3GAT3	prot531	P09972	ALDOC	0.336266	5.88271e-05
prot1003	P60174-1	TPI1	prot1524	Q8WVQ1-3	CANT1	0.336257	5.88578e-05
prot1041	P62993	GRB2	prot1209	Q14393-2	GAS6	0.336256	5.88615e-05
prot479	P07711	CTSL	prot1211	Q14508	WFDC2	-0.336255	5.88647e-05
prot206	O75882-2	ATRN	prot1973	A0A0D9SF30	NCAM1	-0.336254	5.88674e-05
prot1162	Q13275-2	SEMA3F	prot1438	Q8IV08	PLD3	0.336253	5.88697e-05
prot462	P07195	LDHB	prot1883	Q9ULL4	PLXNB3	0.336252	5.88735e-05
prot952	A0A087X240	EFNA5	prot1555	Q92876	KLK6	0.336251	5.88775e-05
prot1320	Q5KU26	COLEC12	prot1830	Q9UBQ6	EXTL2	0.336248	5.88848e-05
prot272	P00558	PGK1	prot859	P36871	PGM1	0.336248	5.88848e-05
prot1386	Q6ZRP7	QSOX2	prot1963	A0A096LPE2	SAA2-SAA4	-0.336248	5.88857e-05
prot1748	Q9HCU0	CD248	prot1867	Q9UK55	SERPINA10	-0.336244	5.88985e-05
prot236	O95206-2	PCDH8	prot1120	Q06830	PRDX1	0.336241	5.89088e-05
prot328	P01780	IGHV37	prot1287	Q16769	QPCT	-0.33624	5.89107e-05
prot1254	Q15582	TGFBI	prot1834	Q9UBX1	CTSF	0.336239	5.89146e-05
prot454	P06727	APOA4	prot1889	Q9UM47	NOTCH3	-0.336238	5.89173e-05
prot39	A0A0C4DH72	IGKV16	prot168	O60888-3	CUTA	-0.336236	5.89225e-05
prot688	P19320	VCAM1	prot1737	Q9HBR0	SLC38A10	0.336236	5.89237e-05
prot443	P05937	CALB1	prot744	P22792	CPN2	-0.336235	5.89269e-05
prot396	A0A0A0MSC4	PDGFA	prot1759	Q9NPR2-2	SEM4B	0.336232	5.89374e-05
prot893	P45877	PPIC	prot1030	P61970	NUTF2	0.336231	5.89406e-05
prot70	O00462	MANBA	prot284	P01008	SERPINC1	-0.33623	5.89424e-05
prot262	P00338	LDHA	prot1371	Q6UX73-2	C16orf89	0.336228	5.89488e-05
prot412	P04433	IGKV311	prot1209	Q14393-2	GAS6	-0.336228	5.89491e-05
prot608	P13671	C6	prot1034	P62328	TMSB4X	-0.336228	5.89505e-05
prot196	A0A0A0MRU5	A0A0A0MRU5	prot1693	Q9GZX9	TWSG1	0.336224	5.89633e-05
prot673	P17677	GAP43	prot1807	Q9NZR2	LRP1B	0.336222	5.89693e-05
prot404	P04217	A1BG	prot1115	Q05996-2	ZP2	-0.336221	5.89702e-05
prot1428	Q86Y38	XYLT1	prot1850	Q9UHL4	DPP7	0.33622	5.89752e-05
prot1459	Q8IZS8	CACNA2D3	prot1967	A0A0B4J2B5	IGHV3OR169	-0.336219	5.89766e-05
prot26	A0A0B4J1Y9	IGHV372	prot1907	Q9Y240	CLEC11A	-0.336219	5.89777e-05
prot1078	P98095-2	FBLN2	prot1618	Q99523	SORT1	0.336217	5.89827e-05
prot386	P03973	SLPI	prot964	E9PG71	EPHA4	-0.336216	5.89874e-05
prot630	P14625	HSP90B1	prot1418	Q86UN2	RTN4RL1	0.336216	5.89875e-05
prot747	P23083	IGHV12	prot1743	Q9HC57	WFDC1	-0.336216	5.89878e-05
prot82	O14514	ADGRB1	prot183	O75144	ICOSLG	0.336212	5.89992e-05
prot1120	Q06830	PRDX1	prot1890	Q9UMF0	ICAM5	0.336212	5.9001e-05
prot665	P16949	STMN1	prot800	P29622	SERPINA4	-0.336209	5.90093e-05
prot934	P50897	PPT1	prot1997	C9J2H1	ITIH5	0.336209	5.90102e-05
prot699	F8WE86	TCN2	prot973	P55058	PLTP	0.336208	5.90139e-05
prot784	P27824	CANX	prot1137	Q0P6D2	DIPK1C	0.336205	5.90229e-05
prot7	A0A075B6K4	IGLV310	prot750	P23284	PPIB	-0.336204	5.90251e-05
prot310	P01599	IGKV117	prot523	P09603	CSF1	-0.336204	5.90261e-05
prot889	E7EQM8	DCC	prot1117	H0YNK6	TYRO3	0.336202	5.90311e-05
prot1434	Q8IUK5	PLXDC1	prot1807	Q9NZR2	LRP1B	0.336202	5.90319e-05
prot829	P32119	PRDX2	prot1041	P62993	GRB2	0.3362	5.90371e-05
prot130	C9JR67	SGCE	prot301	P01210	PENK	0.336199	5.90424e-05
prot1433	Q8IUC8	GALNT13	prot1897	Q9UNW1	MINPP1	0.336198	5.90449e-05
prot277	P00740-2	F9	prot551	P10451-3	SPP1	-0.336196	5.90515e-05
prot307	P01591	JCHAIN	prot1474	Q8N3T6	TMEM132C	-0.336195	5.90548e-05
prot708	P20827	EFNA1	prot1474	Q8N3T6	TMEM132C	0.336193	5.90593e-05
prot44	A1L4H1	SSC5D	prot378	P02790	HPX	0.336193	5.90609e-05
prot85	O14594	NCAN	prot1280	Q16627	CCL14	-0.33619	5.90683e-05
prot566	P11021	HSPA5	prot1337	Q658N2	WSCD1	0.33619	5.907e-05
prot951	P52799	EFNB2	prot1565	Q93091	RNASE6	-0.336189	5.9072e-05
prot391	P04066	FUCA1	prot963	F8W9W0	EPHA5	0.336188	5.90751e-05
prot224	O94919	ENDOD1	prot270	P00505	GOT2	0.336188	5.90768e-05
prot73	O00533	CHL1	prot279	P00746	CFD	-0.336186	5.90811e-05
prot784	P27824	CANX	prot2020	G3XAK1	MST1	-0.336184	5.90894e-05
prot575	P11362-20	FGFR1	prot883	P42785	PRCP	0.336182	5.90952e-05
prot234	O95185-2	UNC5C	prot410	P04406	GAPDH	0.336182	5.90953e-05
prot239	H0YI30	GDF11	prot422	P05060	CHGB	0.33618	5.91021e-05
prot1722	Q9H4F8	SMOC1	prot2037	R4GMM8	ROBO2	0.336179	5.91032e-05
prot673	P17677	GAP43	prot1325	Q5T848	GPR158	0.336179	5.91056e-05
prot479	P07711	CTSL	prot1473	Q8N3T1	GALNT15	0.336178	5.91076e-05
prot550	P10451-4	SPP1	prot795	P29218	IMPA1	0.336178	5.91089e-05
prot71	O00468-6	AGRN	prot1177	E7EVP0	PNOC	0.336175	5.91183e-05
prot115	O43157-2	PLXNB1	prot459	P06865	HEXA	0.336172	5.91264e-05
prot980	P55285-2	CADH6	prot1565	Q93091	RNASE6	-0.336171	5.913e-05
prot50	A6NL88	SHISA7	prot333	P01857	IGHG1	-0.33617	5.91327e-05
prot921	P49641	MAN2A2	prot1222	G3V3X5	LTBP2	-0.336169	5.91356e-05
prot618	P14151	SELL	prot1116	Q06033-2	ITIH3	0.336167	5.91439e-05
prot833	P34096	RNASE4	prot1348	Q6MZW2	FSTL4	-0.336165	5.91498e-05
prot1294	Q24JP5	TMEM132A	prot1493	Q8NCC3	PLA2G15	0.336162	5.91576e-05
prot619	P14174	MIF	prot779	P26992	CNTFR	0.336162	5.91595e-05
prot2	A0A075B6I0	IGLV861	prot738	I6LM06	FGFR3	-0.336161	5.9163e-05
prot1632	Q99969	RARRES2	prot2031	M0QZL2	MEGF8	-0.336159	5.91687e-05
prot598	P13473-2	LAMP2	prot1603	Q96NZ9	PRAP1	-0.336151	5.9193e-05
prot183	O75144	ICOSLG	prot1377	Q6UXK5	LRRN1	0.336151	5.91944e-05
prot239	H0YI30	GDF11	prot1806	Q9NZP8	C1RL	-0.336145	5.92131e-05
prot655	P16112-2	ACAN	prot1722	Q9H4F8	SMOC1	0.336145	5.92144e-05
prot398	P04156-2	PRIO	prot1587	Q96HD1	CRELD1	0.336144	5.92161e-05
prot474	P07360	C8G	prot1371	Q6UX73-2	C16orf89	-0.336142	5.92214e-05
prot257	O95967	EFEMP2	prot1435	Q8IUK8	CBLN2	-0.33614	5.92279e-05
prot1239	Q15223	NECTIN1	prot1498	Q8NFP4	MDGA1	0.33614	5.92285e-05
prot499	P08572	COL4A2	prot1502	Q8NFZ8	CADM4	0.33614	5.92297e-05
prot681	P18428	LBP	prot1859	Q9UJ99	CDH22	-0.33614	5.92301e-05
prot397	P04114	APOB	prot1376	Q6UXK2	ISLR2	-0.33614	5.92303e-05
prot903	P47972	NPTX2	prot1071	P80748	IGLV321	-0.336139	5.92318e-05
prot68	O00451	GFRA2	prot130	C9JR67	SGCE	0.336138	5.92363e-05
prot1320	Q5KU26	COLEC12	prot1900	Q9UPU3	SORCS3	0.336137	5.92399e-05
prot661	P16519-2	PCSK2	prot833	P34096	RNASE4	-0.336134	5.92475e-05
prot1128	Q08345	DDR1	prot1794	Q9NY97-2	B3GN2	0.33613	5.92595e-05
prot604	P13611	VCAN	prot1693	Q9GZX9	TWSG1	0.33613	5.92604e-05
prot540	P0DMV9	HSPA1A	prot1662	F8VZI9	FAIM2	0.33613	5.9261e-05
prot493	P08253	MMP2	prot771	P25311	AZGP1	0.336128	5.92678e-05
prot859	P36871	PGM1	prot1182	Q13634-2	CDH18	0.336127	5.92716e-05
prot474	P07360	C8G	prot618	P14151	SELL	0.336126	5.92736e-05
prot933	A0A087WXM8	BCAM	prot1879	F5H5X9	CDH7	0.336124	5.92793e-05
prot796	P29279-2	CTGF	prot1514	Q8TDQ0-2	HAVR2	0.336123	5.92817e-05
prot638	P15151-3	PVR	prot1511	Q8TCZ2	CD99L2	0.336123	5.92829e-05
prot536	J3QS39	UBB	prot1533	Q8WZA1	POMGNT1	0.336121	5.92899e-05
prot533	P0C0L5	C4B	prot1963	A0A096LPE2	SAA2-SAA4	0.336121	5.92907e-05
prot1106	Q03591	CFHR1	prot1567	Q969P0-3	IGSF8	-0.336117	5.93013e-05
prot285	P01009	SERPINA1	prot1656	Q9BUJ0	ABHD14A	-0.336117	5.93013e-05
prot1520	Q8WUJ3	CEMIP	prot1950	Q9Y6X5	ENPP4	0.336116	5.93047e-05
prot324	P01721	IGLV657	prot438	P05452	CLEC3B	-0.336115	5.93101e-05
prot749	P23142-4	FBLN1	prot1650	K7EKV3	RTBDN	0.336114	5.93114e-05
prot584	P12111	COL6A3	prot779	P26992	CNTFR	-0.336113	5.93143e-05
prot1295	Q29963	HLAC	prot1794	Q9NY97-2	B3GN2	0.336112	5.9317e-05
prot524	P09619	PDGFRB	prot540	P0DMV9	HSPA1A	0.33611	5.93261e-05
prot982	P55287-2	CDH11	prot1459	Q8IZS8	CACNA2D3	0.336109	5.93268e-05
prot202	O75752	B3GALNT1	prot322	P01717	IGLV325	-0.336105	5.93396e-05
prot4	A0A075B6I9	IGLV746	prot1499	Q8NFT8	DNER	-0.336104	5.9343e-05
prot387	P04003	C4BPA	prot1857	Q9UIW2	PLXNA1	-0.336102	5.93499e-05
prot555	P10619-2	PPGB	prot914	P48740-2	MASP1	0.3361	5.93567e-05
prot115	O43157-2	PLXNB1	prot815	P30530-2	AXL	0.3361	5.93577e-05
prot407	P04275	VWF	prot1708	Q9H2A7	CXCL16	0.3361	5.93577e-05
prot604	P13611	VCAN	prot1269	Q16288-2	NTRK3	0.3361	5.93579e-05
prot127	O43505	B4GAT1	prot1505	Q8NHP8	PLBD2	0.336098	5.93646e-05
prot318	P01703	IGLV140	prot1209	Q14393-2	GAS6	-0.336097	5.93673e-05
prot103	O15197-3	EPHB6	prot1538	Q92563	SPOCK2	0.336094	5.93746e-05
prot912	P48723	HSPA13	prot1128	Q08345	DDR1	0.336092	5.93808e-05
prot471	P07357	C8A	prot540	P0DMV9	HSPA1A	-0.33609	5.9388e-05
prot236	O95206-2	PCDH8	prot1425	Q86X29-6	LSR	0.33609	5.93891e-05
prot761	P23560	BDNF	prot1413	Q86SR1	GALNT10	0.336085	5.94033e-05
prot1026	P61769	B2M	prot1537	Q92520	FAM3C	0.336085	5.94041e-05
prot284	P01008	SERPINC1	prot876	P40926	MDH2	-0.336083	5.94095e-05
prot749	P23142-4	FBLN1	prot1597	Q96KG7	MEGF10	-0.336083	5.94112e-05
prot832	P34059	GALNS	prot1287	Q16769	QPCT	0.336083	5.94119e-05
prot186	O75326	SEMA7A	prot1387	Q6ZSJ9	SHISA6	0.336081	5.94179e-05
prot808	P30086	PEBP1	prot845	P35555	FBN1	-0.336079	5.94229e-05
prot271	P00533-4	EGFR	prot449	P06312	IGKV41	-0.336077	5.94311e-05
prot364	P02750	LRG1	prot926	A0A182DWH7	SELENOP	0.336072	5.94455e-05
prot793	P29120-2	PCSK1	prot923	G3XAP6	COMP	-0.336071	5.94479e-05
prot933	A0A087WXM8	BCAM	prot1710	Q9H2E6	SEMA6A	0.336068	5.94582e-05
prot397	P04114	APOB	prot1973	A0A0D9SF30	NCAM1	-0.336068	5.94589e-05
prot480	P07737	PFN1	prot1032	P61981	YWHAG	0.336067	5.94637e-05
prot1265	Q15904	ATP6AP1	prot1499	Q8NFT8	DNER	0.336066	5.94646e-05
prot307	P01591	JCHAIN	prot1120	Q06830	PRDX1	-0.336063	5.94757e-05
prot285	P01009	SERPINA1	prot1283	C9JTE0	MOG	-0.336059	5.94879e-05
prot456	P06744	GPI	prot1607	Q96PD5	PGLYRP2	-0.336059	5.94894e-05
prot1023	P61604	HSPE1	prot1498	Q8NFP4	MDGA1	0.336057	5.94953e-05
prot449	P06312	IGKV41	prot1525	A0A087WWF1	SELENOM	-0.336054	5.95025e-05
prot190	O75368	SH3BGRL	prot1941	Q9UFM8	NPTN	0.336054	5.95027e-05
prot758	P23515	OMG	prot876	P40926	MDH2	0.336053	5.9506e-05
prot287	P01019	AGT	prot1287	Q16769	QPCT	0.336053	5.95062e-05
prot1434	Q8IUK5	PLXDC1	prot1566	Q969H8	MYDGF	0.336051	5.95125e-05
prot391	P04066	FUCA1	prot1023	P61604	HSPE1	0.336051	5.95134e-05
prot175	E7EWD3	ADAM23	prot1967	A0A0B4J2B5	IGHV3OR169	-0.33605	5.95162e-05
prot1882	Q9ULI3	HEG1	prot1907	Q9Y240	CLEC11A	0.336049	5.95195e-05
prot1495	Q8NCW5-2	NNRE	prot1501	Q8NFZ4	NLGN2	0.336048	5.95236e-05
prot378	P02790	HPX	prot1649	Q9BS26	ERP44	-0.336048	5.95238e-05
prot601	P13521	SCG2	prot1525	A0A087WWF1	SELENOM	0.336047	5.95265e-05
prot291	Q5H9A7	TIMP1	prot738	I6LM06	FGFR3	-0.336047	5.95277e-05
prot318	P01703	IGLV140	prot540	P0DMV9	HSPA1A	-0.336046	5.95302e-05
prot1612	Q96S96	PEBP4	prot1926	A0A087X054	HYOU1	0.336045	5.95314e-05
prot1041	P62993	GRB2	prot1898	Q9UP79	ADAMTS8	0.336044	5.95356e-05
prot332	P01834	IGKC	prot1413	Q86SR1	GALNT10	-0.33604	5.9548e-05
prot456	P06744	GPI	prot826	P31946-2	1433B	0.336037	5.95577e-05
prot1287	Q16769	QPCT	prot1802	Q9NZ94-3	NLGN3	0.336035	5.95639e-05
prot290	P01031	C5	prot1950	Q9Y6X5	ENPP4	-0.336033	5.95717e-05
prot590	P12318-2	FCGR2A	prot999	R4GMM9	NXPH1	0.336031	5.95779e-05
prot20	A0A0B4J1V0	IGHV315	prot499	P08572	COL4A2	-0.33603	5.95794e-05
prot129	O43529	CHST10	prot465	P07225	PROS1	-0.336029	5.95852e-05
prot45	A2NJV5	IGKV229	prot1284	Q16658	FSCN1	-0.336027	5.95918e-05
prot313	P01619	IGKV320	prot665	P16949	STMN1	-0.336026	5.95921e-05
prot42	A0A0J9YXX1	IGHV5101	prot1451	Q8IXL6	FAM20C	-0.336025	5.95964e-05
prot295	A9UJN9	PDGFB	prot1721	Q9H4D0	CLSTN2	0.336025	5.95972e-05
prot620	P14207	FOLR2	prot912	P48723	HSPA13	-0.336023	5.96019e-05
prot1744	Q9HCB6	SPON1	prot1944	Q9Y653-2	ADGRG1	0.336021	5.96081e-05
prot506	P08697	SERPINF2	prot1098	Q02487-2	DSC2	-0.336021	5.96095e-05
prot668	P17174	GOT1	prot733	P22304	IDS	0.33602	5.96125e-05
prot287	P01019	AGT	prot468	E9PEK4	CSF1R	0.336019	5.96149e-05
prot1362	Q6UWH4-2	GASK1B	prot1950	Q9Y6X5	ENPP4	0.336018	5.96176e-05
prot1727	Q9H741	C12orf49	prot1896	Q9UNN8	PROCR	0.336017	5.96234e-05
prot1135	Q09328	MGAT5	prot1459	Q8IZS8	CACNA2D3	0.336016	5.96242e-05
prot400	P04180	LCAT	prot1151	Q12907	LMAN2	0.336016	5.96262e-05
prot668	P17174	GOT1	prot1212	Q14515	SPARCL1	0.336015	5.96291e-05
prot1129	Q08380	LGALS3BP	prot1152	Q12913	PTPRJ	0.336012	5.96371e-05
prot76	D6RHI9	RNASET2	prot1406	Q7Z7G0	ABI3BP	0.336008	5.96498e-05
prot368	Q5VY30	RBP4	prot1806	Q9NZP8	C1RL	0.336005	5.96595e-05
prot1480	Q8N6C5-2	IGSF1	prot1812	Q9P0K1-5	ADAM22	0.336003	5.96663e-05
prot528	P09871	C1S	prot973	P55058	PLTP	0.336001	5.96739e-05
prot474	P07360	C8G	prot2036	Q7LBX6	NRP2	-0.335999	5.96798e-05
prot20	A0A0B4J1V0	IGHV315	prot1677	B7ZLJ8	SEZ6L	-0.335992	5.9703e-05
prot120	O43291	SPINT2	prot320	P01714	IGLV319	-0.335991	5.97049e-05
prot1265	Q15904	ATP6AP1	prot1612	Q96S96	PEBP4	0.335991	5.97053e-05
prot514	P09211	GSTP1	prot1242	Q15262	PTPRK	0.335987	5.97177e-05
prot1666	Q9BXJ3	C1QTNF4	prot2011	E9PL83	ADM	0.335987	5.97188e-05
prot204	A0A1B0GVB9	ATP6AP2	prot862	P36957	DLST	0.335984	5.97295e-05
prot1502	Q8NFZ8	CADM4	prot1857	Q9UIW2	PLXNA1	0.335973	5.97631e-05
prot1394	Q7LFX5	CHST15	prot1871	Q9UKM7	MAN1B1	0.33597	5.97722e-05
prot441	P05546	SERPIND1	prot1898	Q9UP79	ADAMTS8	-0.335967	5.97842e-05
prot1306	Q53EL9-3	SEZ6	prot1848	Q9UHG3	PCYOX1	0.335966	5.97856e-05
prot1229	Q14DG7	TMEM132B	prot1860	Q9UJA9	ENPP5	0.335966	5.97857e-05
prot53	B9A064	IGLL5	prot396	A0A0A0MSC4	PDGFA	-0.335965	5.97888e-05
prot276	P00739	HPR	prot1991	A0A1W2PQ11	CNTN2	-0.335965	5.97893e-05
prot212	O94760	DDAH1	prot485	P07998	RNASE1	0.335965	5.9791e-05
prot212	O94760	DDAH1	prot540	P0DMV9	HSPA1A	0.335959	5.98093e-05
prot912	P48723	HSPA13	prot952	A0A087X240	EFNA5	0.335958	5.98115e-05
prot1559	Q92932	PTPRN2	prot1645	Q9BRK3-2	MXRA8	0.335957	5.98142e-05
prot353	P02671	FGA	prot598	P13473-2	LAMP2	-0.335951	5.98347e-05
prot190	O75368	SH3BGRL	prot1592	A0A087WSY5	CPB2	-0.335948	5.98444e-05
prot843	P35443	THBS4	prot1394	Q7LFX5	CHST15	0.335946	5.98513e-05
prot305	P01303	NPY	prot1115	Q05996-2	ZP2	0.335944	5.98583e-05
prot783	P27797	CALR	prot1328	A0A0A0MQY7	CACHD1	0.335943	5.98593e-05
prot1071	P80748	IGLV321	prot1880	Q9ULF5	SLC39A10	-0.335943	5.98605e-05
prot638	P15151-3	PVR	prot711	P20916-2	MAG	0.335942	5.98638e-05
prot486	A0A087WTA8	COL1A2	prot1177	E7EVP0	PNOC	-0.33594	5.98687e-05
prot589	P12277	CKB	prot1123	Q07954	LRP1	0.33594	5.98694e-05
prot11	A0A075B6S5	IGKV127	prot875	P40925	MDH1	-0.33594	5.98713e-05
prot1106	Q03591	CFHR1	prot1806	Q9NZP8	C1RL	0.335939	5.98723e-05
prot272	P00558	PGK1	prot1146	Q12805-2	FBLN3	-0.335937	5.98808e-05
prot1284	Q16658	FSCN1	prot1533	Q8WZA1	POMGNT1	0.335936	5.98815e-05
prot533	P0C0L5	C4B	prot980	P55285-2	CADH6	-0.335935	5.98864e-05
prot53	B9A064	IGLL5	prot407	P04275	VWF	-0.335934	5.98891e-05
prot71	O00468-6	AGRN	prot107	O15240	VGF	0.335934	5.98894e-05
prot482	P07900	HSP90AA1	prot1034	P62328	TMSB4X	0.335933	5.98923e-05
prot1681	A0A087WZS0	LYNX1	prot1993	B4DPQ0	C1R	0.335933	5.98929e-05
prot733	P22304	IDS	prot1325	Q5T848	GPR158	0.335931	5.98982e-05
prot353	P02671	FGA	prot1545	Q92743	HTRA1	-0.335931	5.98998e-05
prot277	P00740-2	F9	prot489	P08174-6	DAF	-0.335929	5.9905e-05
prot42	A0A0J9YXX1	IGHV5101	prot1776	Q9NS98	SEMA3G	-0.335929	5.99062e-05
prot455	P06733	ENO1	prot1834	Q9UBX1	CTSF	0.335928	5.9908e-05
prot604	P13611	VCAN	prot1348	Q6MZW2	FSTL4	0.335919	5.99361e-05
prot376	P02787	TF	prot1787	Q9NX62	IMPAD1	-0.335919	5.99387e-05
prot628	P14618-2	PKM	prot1219	Q14697	GANAB	0.335918	5.99408e-05
prot337	A0A087WYJ9	A0A087WYJ9	prot1650	K7EKV3	RTBDN	-0.335918	5.99416e-05
prot407	P04275	VWF	prot639	P15169	CPN1	-0.335918	5.9942e-05
prot450	P06331	IGHV434	prot964	E9PG71	EPHA4	-0.335917	5.99431e-05
prot1258	Q15818	NPTX1	prot1406	Q7Z7G0	ABI3BP	-0.335916	5.99457e-05
prot732	P22303	ACHE	prot1493	Q8NCC3	PLA2G15	0.335915	5.99491e-05
prot294	P01042-2	KNG1	prot332	P01834	IGKC	0.335914	5.99524e-05
prot168	O60888-3	CUTA	prot1525	A0A087WWF1	SELENOM	0.335914	5.99547e-05
prot578	P11717	IGF2R	prot1948	Q9Y6N8	CDH10	0.335912	5.99601e-05
prot554	P10599	TXN	prot607	P13667	PDIA4	0.335911	5.99618e-05
prot403	E9PIM6	THY1	prot1480	Q8N6C5-2	IGSF1	0.335911	5.99629e-05
prot1782	Q9NTU7	CBLN4	prot1997	C9J2H1	ITIH5	0.335908	5.99724e-05
prot403	E9PIM6	THY1	prot860	F5H5Q2	ACVR1B	0.335906	5.9978e-05
prot281	P00748	F12	prot456	P06744	GPI	-0.335906	5.99788e-05
prot1704	Q9H1U4	MEGF9	prot2005	E7ESV6	ADGRL3	0.335906	5.99796e-05
prot743	P22748	CA4	prot918	P49257	LMAN1	0.335903	5.9988e-05
prot749	P23142-4	FBLN1	prot1232	Q15063	POSTN	-0.335901	5.99944e-05
prot1498	Q8NFP4	MDGA1	prot1890	Q9UMF0	ICAM5	0.335899	6.00026e-05
prot322	P01717	IGLV325	prot349	P02649	APOE	-0.335892	6.00262e-05
prot332	P01834	IGKC	prot890	P43234	CTSO	-0.335891	6.00286e-05
prot397	P04114	APOB	prot1386	Q6ZRP7	QSOX2	-0.335886	6.0044e-05
prot1116	Q06033-2	ITIH3	prot1152	Q12913	PTPRJ	-0.335885	6.00468e-05
prot337	A0A087WYJ9	A0A087WYJ9	prot1585	Q96GW7	BCAN	-0.335885	6.00479e-05
prot888	P43121	MCAM	prot1128	Q08345	DDR1	0.335884	6.00512e-05
prot68	O00451	GFRA2	prot1684	A0A0A0MR20	CNTNAP4	0.335883	6.00551e-05
prot889	E7EQM8	DCC	prot985	P55291	CDH15	0.335881	6.00588e-05
prot50	A6NL88	SHISA7	prot1524	Q8WVQ1-3	CANT1	0.335881	6.00615e-05
prot493	P08253	MMP2	prot620	P14207	FOLR2	0.33588	6.00621e-05
prot860	F5H5Q2	ACVR1B	prot1256	Q15768	EFNB3	0.33588	6.00629e-05
prot985	P55291	CDH15	prot2006	E7ETH0	CFI	-0.335879	6.00669e-05
prot531	P09972	ALDOC	prot1172	Q13444-10	ADAM15	0.335876	6.00765e-05
prot1012	P60983	GMFB	prot1433	Q8IUC8	GALNT13	0.335874	6.00821e-05
prot657	P16152	CBR1	prot771	P25311	AZGP1	-0.335873	6.0085e-05
prot302	P01213	PDYN	prot1084	P98172	EFNB1	0.33587	6.0097e-05
prot85	O14594	NCAN	prot317	P01701	IGLV151	-0.335868	6.01026e-05
prot516	P09417	QDPR	prot1416	Q86TY3-2	CN037	0.335865	6.01116e-05
prot481	P07858	CTSB	prot1529	Q8WY21-4	SORC1	0.335864	6.0115e-05
prot482	P07900	HSP90AA1	prot776	P25774-2	CTSS	0.335859	6.01317e-05
prot130	C9JR67	SGCE	prot1233	Q15084-3	PDIA6	0.335857	6.01362e-05
prot472	P07358	C8B	prot1139	Q10471	GALNT2	-0.335854	6.01461e-05
prot318	P01703	IGLV140	prot1438	Q8IV08	PLD3	-0.335854	6.01464e-05
prot1140	Q10472	GALNT1	prot1337	Q658N2	WSCD1	0.335853	6.01499e-05
prot459	P06865	HEXA	prot1066	P78539-4	SRPX	0.335852	6.0153e-05
prot1169	Q13421-4	MSLN	prot1812	Q9P0K1-5	ADAM22	0.335849	6.01625e-05
prot644	E7ENM0	ELN	prot937	F5GZ08	APLP1	0.335849	6.01649e-05
prot290	P01031	C5	prot1737	Q9HBR0	SLC38A10	-0.335848	6.01661e-05
prot39	A0A0C4DH72	IGKV16	prot1359	Q6UVK1	CSPG4	-0.335848	6.01664e-05
prot202	O75752	B3GALNT1	prot1158	Q13217	DNAJC3	0.335848	6.01677e-05
prot1214	Q14520-2	HABP2	prot1451	Q8IXL6	FAM20C	-0.335845	6.01764e-05
prot550	P10451-4	SPP1	prot1997	C9J2H1	ITIH5	0.335842	6.0185e-05
prot565	P10909-4	CLUS	prot1860	Q9UJA9	ENPP5	-0.335841	6.01894e-05
prot1081	P98160	HSPG2	prot1174	Q13508	ART3	0.33584	6.01939e-05
prot412	P04433	IGKV311	prot780	P27169	PON1	0.335838	6.01991e-05
prot11	A0A075B6S5	IGKV127	prot1200	Q14118	DAG1	-0.335838	6.02008e-05
prot421	P05026-2	AT1B1	prot1028	J3KMY5	NPC2	0.335835	6.02104e-05
prot1667	Q9BXJ4-3	C1QTNF3	prot1889	Q9UM47	NOTCH3	0.335834	6.02119e-05
prot391	P04066	FUCA1	prot401	P04196	HRG	-0.335832	6.02174e-05
prot1480	Q8N6C5-2	IGSF1	prot1941	Q9UFM8	NPTN	0.335832	6.02177e-05
prot81	O14498	ISLR	prot981	J3KRI5	CDH8	0.335832	6.02183e-05
prot91	O14786	NRP1	prot450	P06331	IGHV434	-0.335832	6.02186e-05
prot1256	Q15768	EFNB3	prot1581	Q96FE7-4	PIK3IP1	0.33583	6.02246e-05
prot1286	Q16706	MAN2A1	prot1677	B7ZLJ8	SEZ6L	0.335829	6.02293e-05
prot750	P23284	PPIB	prot1149	Q12860	CNTN1	0.335822	6.02502e-05
prot16	A0A0A0MS15	IGHV349	prot1807	Q9NZR2	LRP1B	-0.335821	6.02544e-05
prot266	P00441	SOD1	prot426	P05090	APOD	-0.33582	6.02573e-05
prot88	O14672	ADAM10	prot1198	Q14112	NID2	0.33582	6.02586e-05
prot1370	Q6UX72	B3GNT9	prot1721	Q9H4D0	CLSTN2	0.335814	6.02758e-05
prot1294	Q24JP5	TMEM132A	prot1413	Q86SR1	GALNT10	0.335812	6.0282e-05
prot201	O75711	SCRG1	prot212	O94760	DDAH1	0.33581	6.02908e-05
prot398	P04156-2	PRIO	prot1514	Q8TDQ0-2	HAVR2	0.335809	6.02919e-05
prot888	P43121	MCAM	prot2036	Q7LBX6	NRP2	0.335808	6.02964e-05
prot183	O75144	ICOSLG	prot1782	Q9NTU7	CBLN4	0.335808	6.02976e-05
prot647	P15586	GNS	prot1066	P78539-4	SRPX	0.335806	6.03013e-05
prot982	P55287-2	CDH11	prot1028	J3KMY5	NPC2	0.335805	6.03047e-05
prot289	P01024	C3	prot516	P09417	QDPR	-0.335805	6.03061e-05
prot478	P07686	HEXB	prot1721	Q9H4D0	CLSTN2	0.335805	6.03064e-05
prot1498	Q8NFP4	MDGA1	prot1520	Q8WUJ3	CEMIP	0.335805	6.03075e-05
prot757	P23471-2	PTPRZ1	prot1751	Q9HDB5-4	NRXN3	0.335804	6.03079e-05
prot618	P14151	SELL	prot892	P43652	AFM	0.335804	6.03101e-05
prot1032	P61981	YWHAG	prot1399	Q7Z553	MDGA2	0.335802	6.03167e-05
prot80	O00754-2	MAN2B1	prot1118	Q06481	APLP2	0.3358	6.03231e-05
prot1120	Q06830	PRDX1	prot1796	Q9NYQ8	FAT2	0.335799	6.03259e-05
prot302	P01213	PDYN	prot1525	A0A087WWF1	SELENOM	0.335797	6.03321e-05
prot741	P22692	IGFBP4	prot1993	B4DPQ0	C1R	0.335797	6.03334e-05
prot578	P11717	IGF2R	prot1877	A0A0D9SEP4	NRXN1	0.335796	6.03339e-05
prot1529	Q8WY21-4	SORC1	prot1721	Q9H4D0	CLSTN2	0.335793	6.03465e-05
prot333	P01857	IGHG1	prot456	P06744	GPI	-0.33579	6.03559e-05
prot711	P20916-2	MAG	prot1397	Q7Z3B1	NEGR1	0.335787	6.03635e-05
prot82	O14514	ADGRB1	prot604	P13611	VCAN	0.335787	6.03659e-05
prot523	P09603	CSF1	prot1400	Q7Z5A7-2	TAFA5	0.335786	6.03688e-05
prot1616	Q99497	PARK7	prot1645	Q9BRK3-2	MXRA8	0.335785	6.03701e-05
prot732	P22303	ACHE	prot1996	B7ZKJ8	ITIH4	-0.335785	6.03725e-05
prot1285	Q16674	MIA	prot1488	Q8NBJ4-2	GOLM1	-0.335784	6.03739e-05
prot429	P05154	SERPINA5	prot1627	Q99784	OLFM1	-0.335784	6.03746e-05
prot1749	Q9HCU4	CELSR2	prot1883	Q9ULL4	PLXNB3	0.335783	6.03782e-05
prot480	P07737	PFN1	prot1645	Q9BRK3-2	MXRA8	0.33578	6.03858e-05
prot468	E9PEK4	CSF1R	prot553	P10586-2	PTPRF	0.33578	6.0387e-05
prot71	O00468-6	AGRN	prot130	C9JR67	SGCE	0.335779	6.03898e-05
prot985	P55291	CDH15	prot1711	Q9H2X0	CHRD	0.335779	6.03914e-05
prot116	O43173	ST8SIA3	prot1748	Q9HCU0	CD248	0.335776	6.03989e-05
prot618	P14151	SELL	prot829	P32119	PRDX2	-0.335776	6.0399e-05
prot793	P29120-2	PCSK1	prot1140	Q10472	GALNT1	0.335775	6.04028e-05
prot61	O00264	PGRMC1	prot570	P11142	HSPA8	0.335775	6.0405e-05
prot306	P01344	IGF2	prot893	P45877	PPIC	0.335774	6.04077e-05
prot1032	P61981	YWHAG	prot1411	Q86SF2	GALNT7	0.335773	6.04098e-05
prot276	P00739	HPR	prot1313	Q5FWE3-3	PRRT3	-0.335772	6.04118e-05
prot979	P55283	CDH4	prot1732	Q9HAT2	SIAE	-0.335772	6.0412e-05
prot831	P33908	MAN1A1	prot1585	Q96GW7	BCAN	0.335771	6.04149e-05
prot785	P27918	CFP	prot1681	A0A087WZS0	LYNX1	-0.335771	6.04157e-05
prot316	P01700	IGLV147	prot1806	Q9NZP8	C1RL	0.335771	6.04158e-05
prot197	O75509	TNFRSF21	prot424	P05067-11	APP	0.335769	6.04227e-05
prot7	A0A075B6K4	IGLV310	prot302	P01213	PDYN	-0.335768	6.04264e-05
prot105	O15230	LAMA5	prot1351	Q6NW40	RGMB	0.335768	6.04275e-05
prot148	O60245	PCDH7	prot376	P02787	TF	-0.335767	6.04299e-05
prot1369	Q6UX71	PLXDC2	prot1370	Q6UX72	B3GNT9	0.335765	6.04356e-05
prot1132	Q08629	SPOCK1	prot1646	Q9BRK5	SDF4	0.335765	6.04362e-05
prot1107	Q04721	NOTCH2	prot1611	Q96RW7-2	HMCN1	0.335764	6.04377e-05
prot147	O60243	HS6ST1	prot1120	Q06830	PRDX1	0.335764	6.044e-05
prot336	P01861	IGHG4	prot1684	A0A0A0MR20	CNTNAP4	-0.335763	6.04435e-05
prot893	P45877	PPIC	prot1067	P80108	GPLD1	-0.335762	6.04468e-05
prot843	P35443	THBS4	prot1892	Q9UMX5	NENF	0.33576	6.04536e-05
prot195	O75493	CA11	prot1693	Q9GZX9	TWSG1	0.335759	6.04541e-05
prot401	P04196	HRG	prot1145	Q12797-10	ASPH	-0.335758	6.04589e-05
prot19	A0A0B4J1U7	IGHV61	prot1867	Q9UK55	SERPINA10	0.335758	6.046e-05
prot1026	P61769	B2M	prot1032	P61981	YWHAG	0.335755	6.04696e-05
prot335	P01860	IGHG3	prot852	P35858	IGFALS	0.335753	6.04733e-05
prot863	P36980-2	FHR2	prot1822	Q9P2E7-2	PCDH10	-0.335753	6.0474e-05
prot361	P02747	C1QC	prot512	P09104	ENO2	-0.335752	6.04794e-05
prot306	P01344	IGF2	prot355	P02679	FGG	0.335747	6.04942e-05
prot461	P07108	DBI	prot874	P40189	IL6ST	0.335745	6.05015e-05
prot410	P04406	GAPDH	prot1212	Q14515	SPARCL1	0.335744	6.05027e-05
prot80	O00754-2	MAN2B1	prot1104	Q03167-2	TGFBR3	0.335741	6.05125e-05
prot201	O75711	SCRG1	prot1781	Q9NT99	LRRC4B	0.335738	6.05238e-05
prot979	P55283	CDH4	prot2005	E7ESV6	ADGRL3	0.335736	6.05288e-05
prot92	O14791	APOL1	prot1566	Q969H8	MYDGF	-0.335729	6.05543e-05
prot1408	Q7Z7M0	MEGF8	prot1997	C9J2H1	ITIH5	0.335729	6.05546e-05
prot351	A0A024R0T9	APOC2	prot1656	Q9BUJ0	ABHD14A	-0.335728	6.05553e-05
prot1176	A0A1B0GTP7	ASAH1	prot1180	Q13557-8	CAMK2D	0.335727	6.05602e-05
prot607	P13667	PDIA4	prot1118	Q06481	APLP2	0.335726	6.05619e-05
prot310	P01599	IGKV117	prot1883	Q9ULL4	PLXNB3	-0.335725	6.0565e-05
prot1196	Q14019	COTL1	prot1662	F8VZI9	FAIM2	0.335725	6.05657e-05
prot985	P55291	CDH15	prot1857	Q9UIW2	PLXNA1	0.335724	6.05702e-05
prot515	P09382	LGALS1	prot695	P19835	CEL	0.335722	6.05757e-05
prot50	A6NL88	SHISA7	prot2025	H3BLU2	LSAMP	0.335722	6.05772e-05
prot757	P23471-2	PTPRZ1	prot1394	Q7LFX5	CHST15	0.335721	6.05791e-05
prot1559	Q92932	PTPRN2	prot1977	A0A0G2JRQ6	A0A0G2JRQ6	-0.33572	6.05813e-05
prot242	O95445	APOM	prot746	P22897	MRC1	-0.33572	6.05838e-05
prot186	O75326	SEMA7A	prot1192	Q13867	BLMH	0.335719	6.05849e-05
prot465	P07225	PROS1	prot2040	X6RKN2	NFASC	-0.335717	6.05909e-05
prot863	P36980-2	FHR2	prot1755	Q9NPD7	NRN1	-0.335712	6.06068e-05
prot1830	Q9UBQ6	EXTL2	prot1936	Q9Y5Y7	LYVE1	0.33571	6.06141e-05
prot1418	Q86UN2	RTN4RL1	prot1730	Q9H8L6	MMRN2	0.33571	6.06162e-05
prot19	A0A0B4J1U7	IGHV61	prot780	P27169	PON1	0.335707	6.06238e-05
prot695	P19835	CEL	prot1714	Q9H3G5	CPVL	0.335705	6.06303e-05
prot88	O14672	ADAM10	prot1880	Q9ULF5	SLC39A10	0.335704	6.06335e-05
prot1555	Q92876	KLK6	prot1847	Q9UHG2	PCSK1N	0.335702	6.06421e-05
prot12	A0A087WSY6	IGKV3D15	prot1377	Q6UXK5	LRRN1	-0.335701	6.06457e-05
prot270	P00505	GOT2	prot1883	Q9ULL4	PLXNB3	0.3357	6.06469e-05
prot12	A0A087WSY6	IGKV3D15	prot92	O14791	APOL1	0.335694	6.06681e-05
prot1474	Q8N3T6	TMEM132C	prot1991	A0A1W2PQ11	CNTN2	0.335694	6.06686e-05
prot758	P23515	OMG	prot1768	Q9NRN5	OLFML3	0.335692	6.0672e-05
prot232	O95158	NXPH4	prot289	P01024	C3	-0.335692	6.06742e-05
prot239	H0YI30	GDF11	prot1649	Q9BS26	ERP44	0.335687	6.06904e-05
prot1665	Q9BX67	JAM3	prot1677	B7ZLJ8	SEZ6L	0.335687	6.06911e-05
prot663	P16870-2	CBPE	prot928	F8W1B7	MMP14	0.335685	6.06962e-05
prot185	O75223	GGCT	prot1284	Q16658	FSCN1	0.335684	6.06994e-05
prot1101	Q02818	NUCB1	prot1183	Q13641	TPBG	0.335681	6.07079e-05
prot289	P01024	C3	prot988	E9PLK3	NPEPPS	-0.335677	6.07229e-05
prot35	A0A0C4DH38	IGHV551	prot1627	Q99784	OLFM1	-0.335677	6.07231e-05
prot914	P48740-2	MASP1	prot965	P54802	NAGLU	0.335676	6.07255e-05
prot1471	A0A0C4DGI5	TAFA2	prot1488	Q8NBJ4-2	GOLM1	0.335675	6.07303e-05
prot1209	Q14393-2	GAS6	prot1868	Q9UKB5	AJAP1	0.335674	6.07312e-05
prot574	P11279	LAMP1	prot1547	Q92765	FRZB	0.335673	6.07351e-05
prot204	A0A1B0GVB9	ATP6AP2	prot779	P26992	CNTFR	0.335672	6.07384e-05
prot1139	Q10471	GALNT2	prot1759	Q9NPR2-2	SEM4B	0.335672	6.07394e-05
prot754	P23468	PTPRD	prot1098	Q02487-2	DSC2	0.335671	6.07433e-05
prot940	P51884	LUM	prot1130	Q08431	MFGE8	-0.335669	6.07481e-05
prot385	P03952	KLKB1	prot1062	P78417	GSTO1	-0.335667	6.07551e-05
prot384	P03951	F11	prot1478	Q8N475-2	FSTL5	-0.335666	6.07585e-05
prot675	P17900	GM2A	prot1518	Q8TEU8	WFIKKN2	0.335662	6.07707e-05
prot461	P07108	DBI	prot1214	Q14520-2	HABP2	-0.33566	6.07771e-05
prot838	P35052	GPC1	prot1493	Q8NCC3	PLA2G15	0.33566	6.07788e-05
prot561	P10721-2	KIT	prot1871	Q9UKM7	MAN1B1	0.335659	6.07824e-05
prot1177	E7EVP0	PNOC	prot1394	Q7LFX5	CHST15	0.335655	6.07959e-05
prot607	P13667	PDIA4	prot829	P32119	PRDX2	0.335652	6.0804e-05
prot190	O75368	SH3BGRL	prot890	P43234	CTSO	0.335652	6.08048e-05
prot890	P43234	CTSO	prot893	P45877	PPIC	0.33565	6.08106e-05
prot7	A0A075B6K4	IGLV310	prot1351	Q6NW40	RGMB	-0.33565	6.08122e-05
prot295	A9UJN9	PDGFB	prot1120	Q06830	PRDX1	0.335648	6.08157e-05
prot615	E9PNW4	AL049629.2	prot1362	Q6UWH4-2	GASK1B	0.335648	6.0818e-05
prot1151	Q12907	LMAN2	prot1806	Q9NZP8	C1RL	-0.335648	6.08188e-05
prot1359	Q6UVK1	CSPG4	prot1612	Q96S96	PEBP4	0.335646	6.08224e-05
prot485	P07998	RNASE1	prot1707	Q5T123	SH3BGRL3	0.335646	6.08227e-05
prot540	P0DMV9	HSPA1A	prot1902	Q9UQ52	CNTN6	0.335645	6.08255e-05
prot678	P18065	IGFBP2	prot1095	Q01995	TAGLN	0.335645	6.08282e-05
prot1145	Q12797-10	ASPH	prot1226	Q14982-2	OPCML	0.335643	6.08338e-05
prot268	P00488	F13A1	prot1926	A0A087X054	HYOU1	-0.335639	6.08459e-05
prot602	P13591	NCAM1	prot607	P13667	PDIA4	0.335638	6.08503e-05
prot533	P0C0L5	C4B	prot761	P23560	BDNF	-0.335634	6.08621e-05
prot242	O95445	APOM	prot1796	Q9NYQ8	FAT2	-0.335633	6.08658e-05
prot66	O00391	QSOX1	prot239	H0YI30	GDF11	0.335633	6.08666e-05
prot226	O94933	SLITRK3	prot984	P55290	CDH13	0.33563	6.0876e-05
prot478	P07686	HEXB	prot1800	Q9NZ53	PODXL2	0.335624	6.08946e-05
prot499	P08572	COL4A2	prot777	P26038	MSN	0.335624	6.08957e-05
prot733	P22304	IDS	prot1169	Q13421-4	MSLN	0.33562	6.09085e-05
prot1278	Q16620-2	NTRK2	prot1511	Q8TCZ2	CD99L2	0.335618	6.09151e-05
prot628	P14618-2	PKM	prot1492	Q8NBS9	TXNDC5	0.335617	6.09191e-05
prot337	A0A087WYJ9	A0A087WYJ9	prot1434	Q8IUK5	PLXDC1	-0.335616	6.09223e-05
prot441	P05546	SERPIND1	prot1729	Q9H8J5	MANSC1	-0.335615	6.09244e-05
prot206	O75882-2	ATRN	prot290	P01031	C5	0.335614	6.09286e-05
prot8	P01615	IGKV2D28	prot815	P30530-2	AXL	-0.335614	6.09297e-05
prot877	U3KQG5	CD200	prot1897	Q9UNW1	MINPP1	0.335609	6.09447e-05
prot316	P01700	IGLV147	prot800	P29622	SERPINA4	0.335608	6.09474e-05
prot213	O94766	B3GAT3	prot1537	Q92520	FAM3C	0.335601	6.09724e-05
prot214	O94769	ECM2	prot1547	Q92765	FRZB	0.3356	6.0973e-05
prot280	P00747	PLG	prot292	P01034	CST3	-0.335599	6.0976e-05
prot284	P01008	SERPINC1	prot1064	P78509	RELN	-0.335599	6.09779e-05
prot1343	Q6FHJ7	SFRP4	prot1933	Q9Y5I4	PCDHAC2	-0.335592	6.1e-05
prot333	P01857	IGHG1	prot1657	Q9BUN1	C1orf56	-0.335592	6.10002e-05
prot1291	Q16849	PTPRN	prot1386	Q6ZRP7	QSOX2	0.33559	6.10067e-05
prot1045	P63104	YWHAZ	prot1607	Q96PD5	PGLYRP2	-0.335589	6.10089e-05
prot404	P04217	A1BG	prot1032	P61981	YWHAG	-0.335589	6.1011e-05
prot524	P09619	PDGFRB	prot921	P49641	MAN2A2	0.335589	6.10115e-05
prot601	P13521	SCG2	prot1343	Q6FHJ7	SFRP4	-0.335588	6.10128e-05
prot397	P04114	APOB	prot531	P09972	ALDOC	-0.335585	6.10231e-05
prot607	P13667	PDIA4	prot951	P52799	EFNB2	0.335583	6.10306e-05
prot1100	Q02809	PLOD1	prot1598	Q96KN2	CNDP1	0.335578	6.10455e-05
prot1387	Q6ZSJ9	SHISA6	prot1898	Q9UP79	ADAMTS8	0.335578	6.10466e-05
prot35	A0A0C4DH38	IGHV551	prot1478	Q8N475-2	FSTL5	-0.335578	6.10471e-05
prot808	P30086	PEBP1	prot1474	Q8N3T6	TMEM132C	0.335576	6.10535e-05
prot575	P11362-20	FGFR1	prot1555	Q92876	KLK6	0.335575	6.10566e-05
prot1536	Q92485	SMPDL3B	prot1825	G5E9G7	NRXN2	0.335573	6.10638e-05
prot550	P10451-4	SPP1	prot1730	Q9H8L6	MMRN2	0.335572	6.10672e-05
prot753	P23435	CBLN1	prot1239	Q15223	NECTIN1	0.335568	6.10777e-05
prot951	P52799	EFNB2	prot1936	Q9Y5Y7	LYVE1	0.335567	6.10811e-05
prot661	P16519-2	PCSK2	prot1048	P63313	TMSB10	0.335564	6.10915e-05
prot125	O43493-2	TGOLN2	prot555	P10619-2	PPGB	-0.335562	6.10975e-05
prot301	P01210	PENK	prot1041	P62993	GRB2	0.335561	6.11016e-05
prot515	P09382	LGALS1	prot1707	Q5T123	SH3BGRL3	0.335561	6.11023e-05
prot70	O00462	MANBA	prot747	P23083	IGHV12	-0.335559	6.111e-05
prot647	P15586	GNS	prot652	P16035	TIMP2	0.335558	6.11126e-05
prot332	P01834	IGKC	prot1617	Q99519	NEU1	-0.335558	6.11136e-05
prot11	A0A075B6S5	IGKV127	prot324	P01721	IGLV657	0.335554	6.11256e-05
prot668	P17174	GOT1	prot1804	B4E3Q4	ADA2	0.335554	6.11262e-05
prot694	P19827	ITIH1	prot1796	Q9NYQ8	FAT2	-0.335552	6.1133e-05
prot474	P07360	C8G	prot1325	Q5T848	GPR158	-0.335546	6.11508e-05
prot70	O00462	MANBA	prot1790	Q9NY47-2	CACNA2D2	0.335543	6.1161e-05
prot35	A0A0C4DH38	IGHV551	prot1130	Q08431	MFGE8	-0.335543	6.11625e-05
prot988	E9PLK3	NPEPPS	prot1612	Q96S96	PEBP4	0.335541	6.1168e-05
prot1091	Q01459	CTBS	prot1847	Q9UHG2	PCSK1N	-0.33554	6.11698e-05
prot129	O43529	CHST10	prot1067	P80108	GPLD1	-0.335539	6.11733e-05
prot410	P04406	GAPDH	prot1944	Q9Y653-2	ADGRG1	0.335532	6.11964e-05
prot103	O15197-3	EPHB6	prot1149	Q12860	CNTN1	0.335532	6.11971e-05
prot201	O75711	SCRG1	prot1919	Q9Y2I2-1	NTNG1	0.335526	6.12181e-05
prot1569	F8WDW9	ESAM	prot1890	Q9UMF0	ICAM5	0.335525	6.1221e-05
prot578	P11717	IGF2R	prot1944	Q9Y653-2	ADGRG1	0.335523	6.12258e-05
prot397	P04114	APOB	prot795	P29218	IMPA1	-0.335521	6.12325e-05
prot98	O15031	PLXNB2	prot396	A0A0A0MSC4	PDGFA	0.335516	6.12511e-05
prot778	P26572	MGAT1	prot1408	Q7Z7M0	MEGF8	0.335513	6.12615e-05
prot383	P03950	ANG	prot1406	Q7Z7G0	ABI3BP	0.335512	6.12639e-05
prot912	P48723	HSPA13	prot2040	X6RKN2	NFASC	0.335511	6.12656e-05
prot103	O15197-3	EPHB6	prot941	P51888	PRELP	-0.335511	6.12657e-05
prot248	O95502	NPTXR	prot317	P01701	IGLV151	-0.335511	6.12671e-05
prot779	P26992	CNTFR	prot785	P27918	CFP	-0.33551	6.12697e-05
prot1662	F8VZI9	FAIM2	prot1755	Q9NPD7	NRN1	0.33551	6.127e-05
prot288	P01023	A2M	prot455	P06733	ENO1	0.33551	6.12708e-05
prot574	P11279	LAMP1	prot1459	Q8IZS8	CACNA2D3	0.335507	6.12809e-05
prot391	P04066	FUCA1	prot1618	Q99523	SORT1	0.335503	6.12942e-05
prot1286	Q16706	MAN2A1	prot1782	Q9NTU7	CBLN4	0.335502	6.12945e-05
prot1768	Q9NRN5	OLFML3	prot1871	Q9UKM7	MAN1B1	0.335502	6.12952e-05
prot780	P27169	PON1	prot1740	Q9HC38-2	GLOD4	-0.335501	6.12988e-05
prot557	P10643	C7	prot815	P30530-2	AXL	-0.3355	6.13012e-05
prot422	P05060	CHGB	prot1857	Q9UIW2	PLXNA1	0.335497	6.1311e-05
prot195	O75493	CA11	prot338	P01876	IGHA1	-0.335496	6.13156e-05
prot1159	Q13228	SELENBP1	prot1471	A0A0C4DGI5	TAFA2	0.335496	6.13173e-05
prot711	P20916-2	MAG	prot848	P35613-2	BSG	0.335496	6.13175e-05
prot50	A6NL88	SHISA7	prot1546	Q92752	TNR	0.335495	6.13207e-05
prot891	P43251-4	BTD	prot1411	Q86SF2	GALNT7	0.335494	6.13239e-05
prot2	A0A075B6I0	IGLV861	prot628	P14618-2	PKM	-0.335493	6.13247e-05
prot1239	Q15223	NECTIN1	prot1283	C9JTE0	MOG	0.335492	6.1329e-05
prot999	R4GMM9	NXPH1	prot1737	Q9HBR0	SLC38A10	0.335491	6.13317e-05
prot1362	Q6UWH4-2	GASK1B	prot1488	Q8NBJ4-2	GOLM1	0.335486	6.13485e-05
prot693	Q5T985	ITIH2	prot1211	Q14508	WFDC2	-0.335481	6.13651e-05
prot351	A0A024R0T9	APOC2	prot1287	Q16769	QPCT	-0.335481	6.13668e-05
prot1229	Q14DG7	TMEM132B	prot1433	Q8IUC8	GALNT13	0.33548	6.1367e-05
prot110	H9KV31	NCAM2	prot1967	A0A0B4J2B5	IGHV3OR169	-0.335479	6.13722e-05
prot226	O94933	SLITRK3	prot1983	A0A0J9YY99	A0A0J9YY99	-0.335479	6.13729e-05
prot1952	A0A075B6K5	IGLV39	prot1963	A0A096LPE2	SAA2-SAA4	0.335479	6.13731e-05
prot316	P01700	IGLV147	prot1039	P62937	PPIA	-0.335475	6.13836e-05
prot891	P43251-4	BTD	prot952	A0A087X240	EFNA5	0.335475	6.13837e-05
prot50	A6NL88	SHISA7	prot1377	Q6UXK5	LRRN1	0.335475	6.13839e-05
prot903	P47972	NPTX2	prot985	P55291	CDH15	0.335474	6.13885e-05
prot111	O15400-2	STX7	prot422	P05060	CHGB	0.335469	6.14035e-05
prot926	A0A182DWH7	SELENOP	prot1240	Q15256	PTPRR	-0.335468	6.14066e-05
prot1149	Q12860	CNTN1	prot1831	Q9UBR2	CTSZ	0.335466	6.14139e-05
prot347	P02462-2	COL4A1	prot1898	Q9UP79	ADAMTS8	0.335466	6.14162e-05
prot468	E9PEK4	CSF1R	prot1919	Q9Y2I2-1	NTNG1	0.335465	6.14196e-05
prot204	A0A1B0GVB9	ATP6AP2	prot306	P01344	IGF2	-0.335464	6.14205e-05
prot675	P17900	GM2A	prot1732	Q9HAT2	SIAE	0.335464	6.14225e-05
prot410	P04406	GAPDH	prot711	P20916-2	MAG	0.335463	6.14245e-05
prot1023	P61604	HSPE1	prot1377	Q6UXK5	LRRN1	0.335461	6.14312e-05
prot512	P09104	ENO2	prot1707	Q5T123	SH3BGRL3	0.335459	6.14375e-05
prot1373	Q6UXD5-3	SEZ6L2	prot1758	Q9NPH3-2	IL1RAP	-0.335459	6.14378e-05
prot1422	F5GZZ9	CD163	prot1681	A0A087WZS0	LYNX1	0.335457	6.14436e-05
prot1530	Q8WYK1	CNTNAP5	prot1991	A0A1W2PQ11	CNTN2	0.335456	6.14477e-05
prot536	J3QS39	UBB	prot1091	Q01459	CTBS	-0.335455	6.14504e-05
prot1592	A0A087WSY5	CPB2	prot2020	G3XAK1	MST1	0.335453	6.14569e-05
prot581	P12109	COL6A1	prot1041	P62993	GRB2	0.335453	6.1457e-05
prot234	O95185-2	UNC5C	prot1962	A0A087X1V2	NCAM1	0.335452	6.14597e-05
prot557	P10643	C7	prot1128	Q08345	DDR1	-0.335452	6.14603e-05
prot1525	A0A087WWF1	SELENOM	prot1711	Q9H2X0	CHRD	0.335452	6.14613e-05
prot455	P06733	ENO1	prot638	P15151-3	PVR	0.335452	6.14615e-05
prot1529	Q8WY21-4	SORC1	prot1737	Q9HBR0	SLC38A10	0.335449	6.14698e-05
prot107	O15240	VGF	prot540	P0DMV9	HSPA1A	0.335447	6.14764e-05
prot815	P30530-2	AXL	prot1498	Q8NFP4	MDGA1	0.335446	6.14815e-05
prot43	A0M8Q6	IGLC7	prot322	P01717	IGLV325	0.335444	6.14884e-05
prot108	O15335	CHAD	prot1749	Q9HCU4	CELSR2	0.335443	6.14915e-05
prot244	O95467	GNAS	prot1912	Q9Y279-2	VSIG4	0.335441	6.14958e-05
prot244	O95467	GNAS	prot1269	Q16288-2	NTRK3	0.335441	6.14961e-05
prot285	P01009	SERPINA1	prot1033	P62258	YWHAE	-0.335438	6.15063e-05
prot149	O60279	SUSD5	prot1284	Q16658	FSCN1	0.335438	6.15074e-05
prot800	P29622	SERPINA4	prot1536	Q92485	SMPDL3B	-0.335437	6.15106e-05
prot393	P04075	ALDOA	prot1268	Q16270	IGFBP7	-0.335437	6.15112e-05
prot91	O14786	NRP1	prot756	P23470-2	PTPRG	0.335432	6.15269e-05
prot686	P19022	CDH2	prot1413	Q86SR1	GALNT10	0.335432	6.15276e-05
prot130	C9JR67	SGCE	prot485	P07998	RNASE1	0.33543	6.15325e-05
prot889	E7EQM8	DCC	prot1525	A0A087WWF1	SELENOM	0.33542	6.15663e-05
prot71	O00468-6	AGRN	prot431	P05160	F13B	-0.33542	6.1567e-05
prot1598	Q96KN2	CNDP1	prot1877	A0A0D9SEP4	NRXN1	0.33542	6.15678e-05
prot468	E9PEK4	CSF1R	prot1650	K7EKV3	RTBDN	0.335418	6.1573e-05
prot281	P00748	F12	prot1553	Q92854	SEMA4D	-0.335417	6.15776e-05
prot70	O00462	MANBA	prot229	O94991	SLITRK5	0.335413	6.15895e-05
prot472	P07358	C8B	prot1997	C9J2H1	ITIH5	-0.335413	6.159e-05
prot407	P04275	VWF	prot1912	Q9Y279-2	VSIG4	0.335412	6.15941e-05
prot368	Q5VY30	RBP4	prot1683	Q9BZR6	RTN4R	-0.335412	6.15945e-05
prot429	P05154	SERPINA5	prot941	P51888	PRELP	0.335411	6.15948e-05
prot279	P00746	CFD	prot1595	Q96JF0	ST6GAL2	-0.33541	6.15988e-05
prot1108	Q04756	HGFAC	prot1646	Q9BRK5	SDF4	-0.33541	6.15994e-05
prot604	P13611	VCAN	prot1537	Q92520	FAM3C	0.335406	6.16131e-05
prot551	P10451-3	SPP1	prot1434	Q8IUK5	PLXDC1	0.335405	6.16152e-05
prot830	P33151	CDH5	prot1152	Q12913	PTPRJ	-0.335404	6.16199e-05
prot317	P01701	IGLV151	prot540	P0DMV9	HSPA1A	-0.335402	6.16266e-05
prot39	A0A0C4DH72	IGKV16	prot1665	Q9BX67	JAM3	-0.335402	6.16275e-05
prot598	P13473-2	LAMP2	prot1933	Q9Y5I4	PCDHAC2	0.335398	6.1641e-05
prot385	P03952	KLKB1	prot1618	Q99523	SORT1	-0.335396	6.16471e-05
prot575	P11362-20	FGFR1	prot1041	P62993	GRB2	0.335395	6.16482e-05
prot168	O60888-3	CUTA	prot1313	Q5FWE3-3	PRRT3	0.335394	6.16534e-05
prot921	P49641	MAN2A2	prot1196	Q14019	COTL1	0.335394	6.16537e-05
prot756	P23470-2	PTPRG	prot1983	A0A0J9YY99	A0A0J9YY99	-0.335393	6.16566e-05
prot541	P0DOY3	IGLC3	prot1681	A0A087WZS0	LYNX1	-0.335393	6.16573e-05
prot347	P02462-2	COL4A1	prot524	P09619	PDGFRB	0.335392	6.16596e-05
prot980	P55285-2	CADH6	prot1283	C9JTE0	MOG	0.33539	6.16659e-05
prot26	A0A0B4J1Y9	IGHV372	prot663	P16870-2	CBPE	-0.335389	6.1668e-05
prot456	P06744	GPI	prot1567	Q969P0-3	IGSF8	0.335389	6.16693e-05
prot453	P06681	C2	prot1857	Q9UIW2	PLXNA1	-0.335388	6.16718e-05
prot1145	Q12797-10	ASPH	prot1438	Q8IV08	PLD3	0.335388	6.16721e-05
prot92	O14791	APOL1	prot1240	Q15256	PTPRR	-0.335388	6.16723e-05
prot1319	Q5JZY3-2	EPHA10	prot1553	Q92854	SEMA4D	0.335387	6.16765e-05
prot551	P10451-3	SPP1	prot1781	Q9NT99	LRRC4B	0.335385	6.16833e-05
prot19	A0A0B4J1U7	IGHV61	prot663	P16870-2	CBPE	-0.335384	6.1686e-05
prot499	P08572	COL4A2	prot1947	Q9Y6N7-4	ROBO1	0.335384	6.16864e-05
prot337	A0A087WYJ9	A0A087WYJ9	prot1546	Q92752	TNR	-0.335383	6.16906e-05
prot533	P0C0L5	C4B	prot1502	Q8NFZ8	CADM4	-0.335381	6.16948e-05
prot1680	Q9BZC7-2	ABCA2	prot1902	Q9UQ52	CNTN6	0.335377	6.17102e-05
prot1598	Q96KN2	CNDP1	prot2020	G3XAK1	MST1	-0.335377	6.17103e-05
prot693	Q5T985	ITIH2	prot1098	Q02487-2	DSC2	-0.335371	6.17274e-05
prot1023	P61604	HSPE1	prot1101	Q02818	NUCB1	0.335371	6.17302e-05
prot307	P01591	JCHAIN	prot890	P43234	CTSO	-0.335366	6.17446e-05
prot204	A0A1B0GVB9	ATP6AP2	prot607	P13667	PDIA4	0.335364	6.17534e-05
prot1787	Q9NX62	IMPAD1	prot1983	A0A0J9YY99	A0A0J9YY99	-0.335364	6.17536e-05
prot557	P10643	C7	prot1983	A0A0J9YY99	A0A0J9YY99	0.335363	6.17539e-05
prot335	P01860	IGHG3	prot1505	Q8NHP8	PLBD2	-0.335363	6.17548e-05
prot1732	Q9HAT2	SIAE	prot1737	Q9HBR0	SLC38A10	-0.335361	6.17611e-05
prot683	P18669	PGAM1	prot1487	Q8NBI6	XXYLT1	0.335358	6.17718e-05
prot495	P08493	MGP	prot1320	Q5KU26	COLEC12	0.335358	6.17727e-05
prot1524	Q8WVQ1-3	CANT1	prot1570	Q96AQ6-2	PBXIP1	0.335357	6.17738e-05
prot277	P00740-2	F9	prot468	E9PEK4	CSF1R	-0.335355	6.17809e-05
prot514	P09211	GSTP1	prot1084	P98172	EFNB1	0.335354	6.17859e-05
prot349	P02649	APOE	prot776	P25774-2	CTSS	-0.335353	6.17885e-05
prot1566	Q969H8	MYDGF	prot1649	Q9BS26	ERP44	0.335351	6.1796e-05
prot310	P01599	IGKV117	prot1595	Q96JF0	ST6GAL2	-0.335349	6.18017e-05
prot267	P00450	CP	prot462	P07195	LDHB	-0.335349	6.18021e-05
prot103	O15197-3	EPHB6	prot302	P01213	PDYN	0.335348	6.1806e-05
prot561	P10721-2	KIT	prot882	E9PF59	DPP6	0.335346	6.18132e-05
prot421	P05026-2	AT1B1	prot541	P0DOY3	IGLC3	-0.335342	6.18266e-05
prot110	H9KV31	NCAM2	prot876	P40926	MDH2	0.335341	6.18282e-05
prot226	O94933	SLITRK3	prot335	P01860	IGHG3	-0.33534	6.18301e-05
prot468	E9PEK4	CSF1R	prot2013	F5GY80	C8B	-0.335338	6.18382e-05
prot655	P16112-2	ACAN	prot1359	Q6UVK1	CSPG4	0.335337	6.18428e-05
prot269	P00492	HPRT1	prot328	P01780	IGHV37	-0.335333	6.18544e-05
prot4	A0A075B6I9	IGLV746	prot554	P10599	TXN	-0.335333	6.18557e-05
prot115	O43157-2	PLXNB1	prot445	P06276	BCHE	0.33533	6.18635e-05
prot369	P02760	AMBP	prot1743	Q9HC57	WFDC1	-0.33533	6.18657e-05
prot1464	Q8N126	CADM3	prot1883	Q9ULL4	PLXNB3	0.335329	6.1869e-05
prot1128	Q08345	DDR1	prot1199	Q14114-3	LRP8	0.335329	6.18698e-05
prot270	P00505	GOT2	prot1546	Q92752	TNR	0.335324	6.18846e-05
prot1749	Q9HCU4	CELSR2	prot2036	Q7LBX6	NRP2	0.335322	6.18909e-05
prot445	P06276	BCHE	prot1128	Q08345	DDR1	0.33532	6.18978e-05
prot762	P23582	NPPC	prot1829	Q9UBP4	DKK3	0.335316	6.19126e-05
prot70	O00462	MANBA	prot638	P15151-3	PVR	0.335315	6.19151e-05
prot604	P13611	VCAN	prot1162	Q13275-2	SEMA3F	0.335313	6.19215e-05
prot608	P13671	C6	prot1722	Q9H4F8	SMOC1	-0.335312	6.19242e-05
prot486	A0A087WTA8	COL1A2	prot1714	Q9H3G5	CPVL	0.335311	6.19281e-05
prot250	O95633-2	FSTL3	prot779	P26992	CNTFR	0.335311	6.1929e-05
prot1202	Q14165	MLEC	prot1480	Q8N6C5-2	IGSF1	0.33531	6.19314e-05
prot284	P01008	SERPINC1	prot307	P01591	JCHAIN	0.335308	6.19365e-05
prot1104	Q03167-2	TGFBR3	prot1857	Q9UIW2	PLXNA1	0.335308	6.19367e-05
prot743	P22748	CA4	prot875	P40925	MDH1	0.335308	6.1937e-05
prot882	E9PF59	DPP6	prot1963	A0A096LPE2	SAA2-SAA4	-0.335307	6.19408e-05
prot256	O95965	ITGBL1	prot1079	P98153-3	IDD	0.335307	6.19422e-05
prot329	P01782	IGHV39	prot424	P05067-11	APP	-0.335302	6.19565e-05
prot325	P01742	IGHV169	prot551	P10451-3	SPP1	-0.335301	6.19616e-05
prot506	P08697	SERPINF2	prot1518	Q8TEU8	WFIKKN2	-0.335299	6.19666e-05
prot274	P00734	F2	prot1032	P61981	YWHAG	-0.335296	6.19764e-05
prot802	P29966	MARCKS	prot1425	Q86X29-6	LSR	0.335295	6.19818e-05
prot146	O60242	ADGRB3	prot2037	R4GMM8	ROBO2	0.335295	6.19828e-05
prot407	P04275	VWF	prot1012	P60983	GMFB	0.335294	6.19851e-05
prot137	O43827	ANGPTL7	prot1763	A0A0C4DFP6	CRTAC1	-0.33529	6.19973e-05
prot1499	Q8NFT8	DNER	prot1740	Q9HC38-2	GLOD4	0.335286	6.20121e-05
prot1361	Q6UW01	CBLN3	prot1550	Q92823-2	NRCAM	0.335282	6.20228e-05
prot477	P07602	PSAP	prot647	P15586	GNS	0.335282	6.20234e-05
prot239	H0YI30	GDF11	prot1926	A0A087X054	HYOU1	0.335282	6.20248e-05
prot127	O43505	B4GAT1	prot973	P55058	PLTP	0.335281	6.20288e-05
prot612	P13796	LCP1	prot1567	Q969P0-3	IGSF8	-0.33528	6.20298e-05
prot451	P06396	GSN	prot625	P14543	NID1	0.335274	6.20527e-05
prot4	A0A075B6I9	IGLV746	prot1116	Q06033-2	ITIH3	0.335273	6.20533e-05
prot1525	A0A087WWF1	SELENOM	prot1645	Q9BRK3-2	MXRA8	0.335273	6.20546e-05
prot951	P52799	EFNB2	prot1280	Q16627	CCL14	-0.335273	6.20555e-05
prot692	P19652	ORM2	prot1406	Q7Z7G0	ABI3BP	0.335272	6.20583e-05
prot771	P25311	AZGP1	prot1106	Q03591	CFHR1	0.33527	6.20631e-05
prot197	O75509	TNFRSF21	prot310	P01599	IGKV117	-0.33527	6.20635e-05
prot557	P10643	C7	prot1232	Q15063	POSTN	0.335268	6.20707e-05
prot8	P01615	IGKV2D28	prot498	P08571	CD14	-0.335267	6.20736e-05
prot149	O60279	SUSD5	prot1041	P62993	GRB2	0.335266	6.20787e-05
prot375	G3V0E5	TFRC	prot1819	Q9P232	CNTN3	0.335264	6.20851e-05
prot733	P22304	IDS	prot1480	Q8N6C5-2	IGSF1	0.335263	6.20872e-05
prot338	P01876	IGHA1	prot480	P07737	PFN1	-0.335263	6.20893e-05
prot129	O43529	CHST10	prot1849	Q9UHI8	ADAMTS1	0.335261	6.20941e-05
prot707	P20774	OGN	prot1355	Q6PCB0	VWA1	0.335258	6.21051e-05
prot514	P09211	GSTP1	prot1617	Q99519	NEU1	0.335256	6.21105e-05
prot493	P08253	MMP2	prot1472	Q8N3J6-2	CADM2	-0.335256	6.21123e-05
prot1702	Q9H173	SIL1	prot1871	Q9UKM7	MAN1B1	0.335254	6.21161e-05
prot329	P01782	IGHV39	prot1819	Q9P232	CNTN3	-0.335254	6.21166e-05
prot746	P22897	MRC1	prot2036	Q7LBX6	NRP2	0.335251	6.21294e-05
prot1139	Q10471	GALNT2	prot1991	A0A1W2PQ11	CNTN2	0.335249	6.21356e-05
prot729	P22061	PCMT1	prot750	P23284	PPIB	0.335244	6.21495e-05
prot1026	P61769	B2M	prot1342	Q6EMK4	VASN	0.335241	6.21614e-05
prot903	P47972	NPTX2	prot1433	Q8IUC8	GALNT13	0.335239	6.21693e-05
prot208	O75976	CPD	prot1177	E7EVP0	PNOC	0.335238	6.21715e-05
prot1800	Q9NZ53	PODXL2	prot2036	Q7LBX6	NRP2	0.335237	6.21735e-05
prot1371	Q6UX73-2	C16orf89	prot1434	Q8IUK5	PLXDC1	0.335237	6.21744e-05
prot1425	Q86X29-6	LSR	prot1822	Q9P2E7-2	PCDH10	0.335236	6.21765e-05
prot533	P0C0L5	C4B	prot1581	Q96FE7-4	PIK3IP1	-0.335234	6.21831e-05
prot334	P01859	IGHG2	prot891	P43251-4	BTD	-0.335232	6.21922e-05
prot547	P10253	GAA	prot1619	Q99538	LGMN	0.33523	6.21974e-05
prot1139	Q10471	GALNT2	prot1196	Q14019	COTL1	0.33523	6.21991e-05
prot505	P08670	VIM	prot683	P18669	PGAM1	0.335227	6.2209e-05
prot239	H0YI30	GDF11	prot370	P02763	ORM1	-0.335224	6.22191e-05
prot1641	Q9BQT9	CLSTN3	prot1897	Q9UNW1	MINPP1	0.335219	6.22331e-05
prot441	P05546	SERPIND1	prot684	P19021	PAM	-0.335218	6.22364e-05
prot743	P22748	CA4	prot1884	Q9ULP0-2	NDRG4	0.335218	6.22381e-05
prot856	P36222	CHI3L1	prot1877	A0A0D9SEP4	NRXN1	0.335212	6.2259e-05
prot42	A0A0J9YXX1	IGHV5101	prot1529	Q8WY21-4	SORC1	-0.335211	6.22612e-05
prot1411	Q86SF2	GALNT7	prot1646	Q9BRK5	SDF4	0.335211	6.22628e-05
prot147	O60243	HS6ST1	prot981	J3KRI5	CDH8	0.335208	6.22702e-05
prot145	A2A3C1	ADGRB2	prot618	P14151	SELL	-0.335206	6.22765e-05
prot429	P05154	SERPINA5	prot1817	Q9P121-4	NTM	-0.335205	6.2281e-05
prot292	P01034	CST3	prot1737	Q9HBR0	SLC38A10	0.335205	6.22819e-05
prot11	A0A075B6S5	IGKV127	prot145	A2A3C1	ADGRB2	-0.335204	6.22853e-05
prot481	P07858	CTSB	prot1498	Q8NFP4	MDGA1	0.335202	6.22911e-05
prot1417	Q86UD1	OAF	prot1566	Q969H8	MYDGF	0.335199	6.23018e-05
prot1623	Q99674	CGREF1	prot1665	Q9BX67	JAM3	0.335197	6.23094e-05
prot561	P10721-2	KIT	prot693	Q5T985	ITIH2	-0.335196	6.23119e-05
prot1114	Q05707-2	COL14A1	prot1438	Q8IV08	PLD3	0.335193	6.23228e-05
prot516	P09417	QDPR	prot1907	Q9Y240	CLEC11A	0.335192	6.23262e-05
prot441	P05546	SERPIND1	prot531	P09972	ALDOC	-0.33519	6.23323e-05
prot345	P02452	COL1A1	prot1254	Q15582	TGFBI	0.335188	6.23387e-05
prot793	P29120-2	PCSK1	prot1117	H0YNK6	TYRO3	0.335187	6.2342e-05
prot749	P23142-4	FBLN1	prot1361	Q6UW01	CBLN3	0.335185	6.23479e-05
prot575	P11362-20	FGFR1	prot1921	Q9Y2T3	GDA	0.33518	6.23658e-05
prot7	A0A075B6K4	IGLV310	prot271	P00533-4	EGFR	-0.33518	6.23662e-05
prot684	P19021	PAM	prot843	P35443	THBS4	0.335178	6.23713e-05
prot50	A6NL88	SHISA7	prot783	P27797	CALR	0.335178	6.23726e-05
prot16	A0A0A0MS15	IGHV349	prot753	P23435	CBLN1	-0.335177	6.23749e-05
prot746	P22897	MRC1	prot1681	A0A087WZS0	LYNX1	0.335176	6.23798e-05
prot1849	Q9UHI8	ADAMTS1	prot2013	F5GY80	C8B	-0.335174	6.23857e-05
prot1373	Q6UXD5-3	SEZ6L2	prot1949	Q9Y6R7	FCGBP	-0.335173	6.23873e-05
prot174	O75071	EFCAB14	prot1159	Q13228	SELENBP1	0.33517	6.23998e-05
prot1164	Q13332-3	PTPRS	prot1499	Q8NFT8	DNER	0.335168	6.24065e-05
prot70	O00462	MANBA	prot336	P01861	IGHG4	-0.335166	6.24102e-05
prot201	O75711	SCRG1	prot412	P04433	IGKV311	-0.335165	6.2416e-05
prot1320	Q5KU26	COLEC12	prot1373	Q6UXD5-3	SEZ6L2	0.335163	6.24224e-05
prot1569	F8WDW9	ESAM	prot1766	Q9NR34	MAN1C1	0.335163	6.24228e-05
prot168	O60888-3	CUTA	prot1418	Q86UN2	RTN4RL1	0.335161	6.24276e-05
prot397	P04114	APOB	prot1200	Q14118	DAG1	-0.33516	6.2431e-05
prot19	A0A0B4J1U7	IGHV61	prot250	O95633-2	FSTL3	0.33516	6.24333e-05
prot12	A0A087WSY6	IGKV3D15	prot1196	Q14019	COTL1	-0.335156	6.24439e-05
prot388	P04004	VTN	prot1996	B7ZKJ8	ITIH4	0.335154	6.24508e-05
prot16	A0A0A0MS15	IGHV349	prot336	P01861	IGHG4	0.335148	6.24704e-05
prot940	P51884	LUM	prot1777	Q9NSC7	ST6GALNAC1	-0.335147	6.24747e-05
prot754	P23468	PTPRD	prot1222	G3V3X5	LTBP2	-0.335147	6.24764e-05
prot1707	Q5T123	SH3BGRL3	prot1936	Q9Y5Y7	LYVE1	0.335146	6.24787e-05
prot982	P55287-2	CDH11	prot1023	P61604	HSPE1	0.335142	6.24931e-05
prot1024	P61626	LYZ	prot1118	Q06481	APLP2	-0.335141	6.24941e-05
prot1499	Q8NFT8	DNER	prot1541	Q92673	SORL1	0.335141	6.24959e-05
prot350	K7ERI9	APOC1	prot574	P11279	LAMP1	-0.33514	6.24994e-05
prot639	P15169	CPN1	prot1807	Q9NZR2	LRP1B	-0.335138	6.2506e-05
prot42	A0A0J9YXX1	IGHV5101	prot1702	Q9H173	SIL1	-0.335137	6.25073e-05
prot12	A0A087WSY6	IGKV3D15	prot1067	P80108	GPLD1	0.335131	6.25305e-05
prot407	P04275	VWF	prot1612	Q96S96	PEBP4	0.335129	6.25349e-05
prot318	P01703	IGLV140	prot1370	Q6UX72	B3GNT9	-0.335129	6.25357e-05
prot1101	Q02818	NUCB1	prot1782	Q9NTU7	CBLN4	0.335128	6.25403e-05
prot23	A0A0B4J1X5	IGHV374	prot1867	Q9UK55	SERPINA10	0.335126	6.25459e-05
prot174	O75071	EFCAB14	prot843	P35443	THBS4	0.335126	6.2546e-05
prot81	O14498	ISLR	prot692	P19652	ORM2	-0.335125	6.25495e-05
prot543	P0DP25	CALM1	prot1502	Q8NFZ8	CADM4	0.335123	6.25562e-05
prot711	P20916-2	MAG	prot890	P43234	CTSO	0.335123	6.25569e-05
prot686	P19022	CDH2	prot749	P23142-4	FBLN1	0.335121	6.25615e-05
prot148	O60245	PCDH7	prot1949	Q9Y6R7	FCGBP	-0.335121	6.25625e-05
prot619	P14174	MIF	prot1817	Q9P121-4	NTM	0.33512	6.2565e-05
prot516	P09417	QDPR	prot1509	Q8TAG5-2	VSTM2A	0.335115	6.25822e-05
prot353	P02671	FGA	prot1325	Q5T848	GPR158	-0.335115	6.25832e-05
prot888	P43121	MCAM	prot1026	P61769	B2M	0.335113	6.25911e-05
prot12	A0A087WSY6	IGKV3D15	prot250	O95633-2	FSTL3	0.335111	6.25947e-05
prot61	O00264	PGRMC1	prot1202	Q14165	MLEC	0.335111	6.25961e-05
prot743	P22748	CA4	prot1291	Q16849	PTPRN	0.335109	6.26039e-05
prot926	A0A182DWH7	SELENOP	prot1003	P60174-1	TPI1	-0.335108	6.26051e-05
prot410	P04406	GAPDH	prot783	P27797	CALR	0.335108	6.26059e-05
prot168	O60888-3	CUTA	prot663	P16870-2	CBPE	0.335107	6.26083e-05
prot441	P05546	SERPIND1	prot1294	Q24JP5	TMEM132A	-0.335107	6.26096e-05
prot1137	Q0P6D2	DIPK1C	prot1567	Q969P0-3	IGSF8	0.335104	6.26201e-05
prot206	O75882-2	ATRN	prot388	P04004	VTN	0.335103	6.26236e-05
prot1114	Q05707-2	COL14A1	prot2006	E7ETH0	CFI	-0.335097	6.26432e-05
prot147	O60243	HS6ST1	prot1879	F5H5X9	CDH7	0.335094	6.26538e-05
prot146	O60242	ADGRB3	prot1500	Q8NFY4-6	SEM6D	0.335091	6.26643e-05
prot512	P09104	ENO2	prot1520	Q8WUJ3	CEMIP	0.33509	6.26658e-05
prot1100	Q02809	PLOD1	prot1365	Q6UWR7	ENPP6	0.33509	6.26658e-05
prot838	P35052	GPC1	prot1494	Q8NCL4	GALNT6	0.335089	6.26694e-05
prot361	P02747	C1QC	prot903	P47972	NPTX2	-0.335089	6.26698e-05
prot376	P02787	TF	prot926	A0A182DWH7	SELENOP	0.335088	6.26726e-05
prot440	P05543	SERPINA7	prot1800	Q9NZ53	PODXL2	-0.335087	6.26783e-05
prot1941	Q9UFM8	NPTN	prot1950	Q9Y6X5	ENPP4	0.335084	6.26873e-05
prot386	P03973	SLPI	prot1265	Q15904	ATP6AP1	-0.335084	6.2688e-05
prot503	P08603	CFH	prot1433	Q8IUC8	GALNT13	-0.335083	6.26887e-05
prot149	O60279	SUSD5	prot397	P04114	APOB	-0.335081	6.26953e-05
prot479	P07711	CTSL	prot1472	Q8N3J6-2	CADM2	0.335077	6.27101e-05
prot337	A0A087WYJ9	A0A087WYJ9	prot1566	Q969H8	MYDGF	-0.335076	6.27126e-05
prot268	P00488	F13A1	prot1224	Q14894	CRYM	-0.335076	6.27134e-05
prot1284	Q16658	FSCN1	prot1650	K7EKV3	RTBDN	0.335074	6.27211e-05
prot474	P07360	C8G	prot1680	Q9BZC7-2	ABCA2	-0.335068	6.27405e-05
prot1151	Q12907	LMAN2	prot1209	Q14393-2	GAS6	0.335066	6.27465e-05
prot269	P00492	HPRT1	prot743	P22748	CA4	0.335064	6.27526e-05
prot185	O75223	GGCT	prot1471	A0A0C4DGI5	TAFA2	0.335064	6.27534e-05
prot1240	Q15256	PTPRR	prot1355	Q6PCB0	VWA1	0.335062	6.27621e-05
prot236	O95206-2	PCDH8	prot329	P01782	IGHV39	-0.335059	6.27713e-05
prot310	P01599	IGKV117	prot1645	Q9BRK3-2	MXRA8	-0.335056	6.27821e-05
prot280	P00747	PLG	prot479	P07711	CTSL	-0.335052	6.27953e-05
prot891	P43251-4	BTD	prot1258	Q15818	NPTX1	0.335051	6.2799e-05
prot541	P0DOY3	IGLC3	prot796	P29279-2	CTGF	-0.33505	6.28009e-05
prot12	A0A087WSY6	IGKV3D15	prot1045	P63104	YWHAZ	-0.33505	6.28024e-05
prot244	O95467	GNAS	prot575	P11362-20	FGFR1	0.335049	6.28052e-05
prot337	A0A087WYJ9	A0A087WYJ9	prot1433	Q8IUC8	GALNT13	-0.335049	6.2806e-05
prot1372	Q6UXB8	PI16	prot1511	Q8TCZ2	CD99L2	-0.335048	6.28071e-05
prot322	P01717	IGLV325	prot1623	Q99674	CGREF1	-0.335041	6.28305e-05
prot766	P24593	IGFBP5	prot1993	B4DPQ0	C1R	0.335039	6.28398e-05
prot71	O00468-6	AGRN	prot536	J3QS39	UBB	0.335037	6.28434e-05
prot630	P14625	HSP90B1	prot1830	Q9UBQ6	EXTL2	0.335036	6.28499e-05
prot348	P02647	APOA1	prot607	P13667	PDIA4	-0.335034	6.28545e-05
prot461	P07108	DBI	prot474	P07360	C8G	-0.335034	6.28556e-05
prot499	P08572	COL4A2	prot2005	E7ESV6	ADGRL3	0.335034	6.28565e-05
prot584	P12111	COL6A3	prot1039	P62937	PPIA	0.335034	6.28567e-05
prot1169	Q13421-4	MSLN	prot1488	Q8NBJ4-2	GOLM1	0.335033	6.28573e-05
prot42	A0A0J9YXX1	IGHV5101	prot1984	A0A0U1RQC5	NRXN3	-0.335032	6.28629e-05
prot45	A2NJV5	IGKV229	prot431	P05160	F13B	0.335032	6.2863e-05
prot412	P04433	IGKV311	prot777	P26038	MSN	-0.33503	6.2869e-05
prot566	P11021	HSPA5	prot1799	Q9NZ08	ERAP1	0.335027	6.28774e-05
prot287	P01019	AGT	prot1115	Q05996-2	ZP2	0.335027	6.28787e-05
prot615	E9PNW4	AL049629.2	prot776	P25774-2	CTSS	0.335025	6.28862e-05
prot1860	Q9UJA9	ENPP5	prot1919	Q9Y2I2-1	NTNG1	0.335022	6.28948e-05
prot724	P21802-8	FGFR2	prot747	P23083	IGHV12	-0.335022	6.28949e-05
prot959	P54289-2	CACNA2D1	prot1128	Q08345	DDR1	0.335022	6.28968e-05
prot1012	P60983	GMFB	prot1883	Q9ULL4	PLXNB3	0.335017	6.29129e-05
prot81	O14498	ISLR	prot2013	F5GY80	C8B	-0.335014	6.29231e-05
prot620	P14207	FOLR2	prot1617	Q99519	NEU1	-0.335014	6.29232e-05
prot1182	Q13634-2	CDH18	prot1835	Q9UBX5	FBLN5	-0.335013	6.29244e-05
prot289	P01024	C3	prot1883	Q9ULL4	PLXNB3	-0.335009	6.2938e-05
prot403	E9PIM6	THY1	prot1587	Q96HD1	CRELD1	0.335002	6.2963e-05
prot1034	P62328	TMSB4X	prot1748	Q9HCU0	CD248	0.334998	6.29768e-05
prot385	P03952	KLKB1	prot1645	Q9BRK3-2	MXRA8	-0.334996	6.29848e-05
prot137	O43827	ANGPTL7	prot228	O94985	CLSTN1	-0.334992	6.29955e-05
prot889	E7EQM8	DCC	prot1727	Q9H741	C12orf49	0.334992	6.29956e-05
prot1413	Q86SR1	GALNT10	prot1418	Q86UN2	RTN4RL1	0.334992	6.29957e-05
prot53	B9A064	IGLL5	prot278	P00742	F10	0.334991	6.30013e-05
prot349	P02649	APOE	prot1857	Q9UIW2	PLXNA1	0.33499	6.30021e-05
prot453	P06681	C2	prot1162	Q13275-2	SEMA3F	-0.33499	6.30025e-05
prot176	B4DKD2	ADAM11	prot860	F5H5Q2	ACVR1B	0.334989	6.30061e-05
prot279	P00746	CFD	prot692	P19652	ORM2	0.334987	6.30136e-05
prot408	I3L145	SHBG	prot1137	Q0P6D2	DIPK1C	-0.33498	6.30373e-05
prot1348	Q6MZW2	FSTL4	prot1425	Q86X29-6	LSR	0.334979	6.30414e-05
prot90	O14773	TPP1	prot412	P04433	IGKV311	-0.334979	6.30422e-05
prot1120	Q06830	PRDX1	prot1138	Q10469	MGAT2	0.334976	6.30525e-05
prot42	A0A0J9YXX1	IGHV5101	prot1355	Q6PCB0	VWA1	-0.334974	6.30574e-05
prot1145	Q12797-10	ASPH	prot1616	Q99497	PARK7	0.334969	6.30733e-05
prot1026	P61769	B2M	prot1084	P98172	EFNB1	0.334969	6.30749e-05
prot277	P00740-2	F9	prot1488	Q8NBJ4-2	GOLM1	-0.334968	6.30767e-05
prot940	P51884	LUM	prot1952	A0A075B6K5	IGLV39	0.334965	6.30877e-05
prot523	P09603	CSF1	prot584	P12111	COL6A3	0.334962	6.3097e-05
prot498	P08571	CD14	prot1212	Q14515	SPARCL1	0.334961	6.3101e-05
prot1242	Q15262	PTPRK	prot1907	Q9Y240	CLEC11A	0.334961	6.3103e-05
prot859	P36871	PGM1	prot1246	Q15375-4	EPHA7	0.334959	6.31088e-05
prot879	P41271	NBL1	prot1338	Q68BL7-3	OLFML2A	0.334958	6.31116e-05
prot450	P06331	IGHV434	prot1451	Q8IXL6	FAM20C	-0.334957	6.31142e-05
prot234	O95185-2	UNC5C	prot1708	Q9H2A7	CXCL16	0.334957	6.31164e-05
prot324	P01721	IGLV657	prot1287	Q16769	QPCT	-0.334955	6.31206e-05
prot438	P05452	CLEC3B	prot1308	Q53RD9	FBLN7	0.334954	6.31245e-05
prot226	O94933	SLITRK3	prot1472	Q8N3J6-2	CADM2	0.334951	6.31358e-05
prot281	P00748	F12	prot1662	F8VZI9	FAIM2	-0.33495	6.31386e-05
prot226	O94933	SLITRK3	prot1928	Q9Y5F6	PCDHGC5	0.334945	6.31557e-05
prot426	P05090	APOD	prot1294	Q24JP5	TMEM132A	-0.334942	6.31644e-05
prot877	U3KQG5	CD200	prot1480	Q8N6C5-2	IGSF1	0.334939	6.3175e-05
prot276	P00739	HPR	prot1428	Q86Y38	XYLT1	-0.334939	6.31769e-05
prot1178	Q13554-7	CAMK2B	prot2038	V9GYM3	APOA2	-0.334937	6.3184e-05
prot70	O00462	MANBA	prot923	G3XAP6	COMP	-0.334936	6.31857e-05
prot1139	Q10471	GALNT2	prot1254	Q15582	TGFBI	0.334936	6.31864e-05
prot364	P02750	LRG1	prot933	A0A087WXM8	BCAM	-0.334936	6.31878e-05
prot397	P04114	APOB	prot1411	Q86SF2	GALNT7	-0.334933	6.31953e-05
prot964	E9PG71	EPHA4	prot1162	Q13275-2	SEMA3F	0.334931	6.32047e-05
prot536	J3QS39	UBB	prot862	P36957	DLST	0.334929	6.32096e-05
prot190	O75368	SH3BGRL	prot1790	Q9NY47-2	CACNA2D2	0.334929	6.32105e-05
prot1182	Q13634-2	CDH18	prot1711	Q9H2X0	CHRD	0.334925	6.3223e-05
prot208	O75976	CPD	prot466	P07237	P4HB	0.334925	6.32232e-05
prot539	P0DMQ5	INAFM2	prot1800	Q9NZ53	PODXL2	0.334923	6.32319e-05
prot88	O14672	ADAM10	prot281	P00748	F12	-0.334922	6.32321e-05
prot793	P29120-2	PCSK1	prot1178	Q13554-7	CAMK2B	0.334922	6.32348e-05
prot285	P01009	SERPINA1	prot1859	Q9UJ99	CDH22	-0.334921	6.32367e-05
prot843	P35443	THBS4	prot1058	P78324	SIRPA	0.334921	6.32374e-05
prot115	O43157-2	PLXNB1	prot1729	Q9H8J5	MANSC1	0.334921	6.32381e-05
prot196	A0A0A0MRU5	A0A0A0MRU5	prot455	P06733	ENO1	0.334918	6.3247e-05
prot796	P29279-2	CTGF	prot1362	Q6UWH4-2	GASK1B	0.334918	6.32486e-05
prot1493	Q8NCC3	PLA2G15	prot1693	Q9GZX9	TWSG1	0.334917	6.32517e-05
prot12	A0A087WSY6	IGKV3D15	prot431	P05160	F13B	0.334916	6.32528e-05
prot455	P06733	ENO1	prot541	P0DOY3	IGLC3	-0.334915	6.32569e-05
prot334	P01859	IGHG2	prot883	P42785	PRCP	-0.33491	6.32734e-05
prot1553	Q92854	SEMA4D	prot1623	Q99674	CGREF1	0.334908	6.32825e-05
prot412	P04433	IGKV311	prot2023	H0YDE5	KIAA1549L	-0.334907	6.3283e-05
prot637	P15144	ANPEP	prot871	A0A087X0K0	COL15A1	0.334903	6.32975e-05
prot68	O00451	GFRA2	prot407	P04275	VWF	0.334899	6.33122e-05
prot107	O15240	VGF	prot183	O75144	ICOSLG	0.334899	6.33128e-05
prot831	P33908	MAN1A1	prot1649	Q9BS26	ERP44	0.334891	6.33386e-05
prot397	P04114	APOB	prot638	P15151-3	PVR	-0.334891	6.33406e-05
prot604	P13611	VCAN	prot1328	A0A0A0MQY7	CACHD1	0.33489	6.33409e-05
prot352	P02656	APOC3	prot661	P16519-2	PCSK2	-0.33489	6.33413e-05
prot1139	Q10471	GALNT2	prot1502	Q8NFZ8	CADM4	0.334889	6.3344e-05
prot222	O94910	ADGRL1	prot2013	F5GY80	C8B	-0.334888	6.33477e-05
prot8	P01615	IGKV2D28	prot1904	Q9UQM7	CAMK2A	-0.334888	6.33484e-05
prot1145	Q12797-10	ASPH	prot1677	B7ZLJ8	SEZ6L	0.334884	6.33613e-05
prot1026	P61769	B2M	prot1045	P63104	YWHAZ	0.334882	6.3368e-05
prot1494	Q8NCL4	GALNT6	prot1898	Q9UP79	ADAMTS8	0.33488	6.33772e-05
prot410	P04406	GAPDH	prot760	P23528	CFL1	0.334878	6.33838e-05
prot501	P08581	MET	prot1209	Q14393-2	GAS6	0.334876	6.33904e-05
prot332	P01834	IGKC	prot1327	Q5VSG8	MANEAL	-0.334872	6.34022e-05
prot1182	Q13634-2	CDH18	prot1680	Q9BZC7-2	ABCA2	0.33487	6.34107e-05
prot20	A0A0B4J1V0	IGHV315	prot2005	E7ESV6	ADGRL3	-0.334869	6.34132e-05
prot1847	Q9UHG2	PCSK1N	prot1889	Q9UM47	NOTCH3	0.334865	6.3428e-05
prot16	A0A0A0MS15	IGHV349	prot1130	Q08431	MFGE8	-0.334864	6.34307e-05
prot540	P0DMV9	HSPA1A	prot1233	Q15084-3	PDIA6	0.334858	6.34497e-05
prot393	P04075	ALDOA	prot1377	Q6UXK5	LRRN1	0.334858	6.34514e-05
prot127	O43505	B4GAT1	prot912	P48723	HSPA13	0.334855	6.34617e-05
prot244	O95467	GNAS	prot1533	Q8WZA1	POMGNT1	0.334851	6.34743e-05
prot373	P02774	GC	prot468	E9PEK4	CSF1R	-0.33485	6.34773e-05
prot294	P01042-2	KNG1	prot1893	Q9UN36-2	NDRG2	-0.334849	6.34801e-05
prot317	P01701	IGLV151	prot1877	A0A0D9SEP4	NRXN1	-0.334849	6.34812e-05
prot98	O15031	PLXNB2	prot891	P43251-4	BTD	0.334848	6.34851e-05
prot466	P07237	P4HB	prot1033	P62258	YWHAE	0.334847	6.34888e-05
prot1566	Q969H8	MYDGF	prot1965	A0A0A0MTQ4	RGMA	0.334847	6.34897e-05
prot472	P07358	C8B	prot1328	A0A0A0MQY7	CACHD1	-0.334846	6.34922e-05
prot1078	P98095-2	FBLN2	prot2013	F5GY80	C8B	-0.334845	6.34952e-05
prot684	P19021	PAM	prot1098	Q02487-2	DSC2	0.334845	6.34959e-05
prot653	H0YDW7	CD44	prot1128	Q08345	DDR1	0.334845	6.3496e-05
prot744	P22792	CPN2	prot1344	A0A0G2JM94	LAIR1	-0.334842	6.35063e-05
prot1666	Q9BXJ3	C1QTNF4	prot1867	Q9UK55	SERPINA10	-0.334839	6.35155e-05
prot570	P11142	HSPA8	prot852	P35858	IGFALS	-0.334838	6.35191e-05
prot410	P04406	GAPDH	prot1952	A0A075B6K5	IGLV39	-0.334838	6.35192e-05
prot486	A0A087WTA8	COL1A2	prot1427	A0A0A6YYA0	TMED7-TICAM2	-0.334837	6.35237e-05
prot928	F8W1B7	MMP14	prot2030	K7ELL7	PRKCSH	0.334836	6.3527e-05
prot290	P01031	C5	prot329	P01782	IGHV39	0.334834	6.35315e-05
prot103	O15197-3	EPHB6	prot829	P32119	PRDX2	0.334832	6.35389e-05
prot877	U3KQG5	CD200	prot1117	H0YNK6	TYRO3	0.33483	6.35456e-05
prot422	P05060	CHGB	prot1222	G3V3X5	LTBP2	-0.334829	6.35504e-05
prot301	P01210	PENK	prot501	P08581	MET	0.334827	6.3556e-05
prot1183	Q13641	TPBG	prot1561	A0A0U1RR20	PRG4	-0.334826	6.35583e-05
prot183	O75144	ICOSLG	prot1867	Q9UK55	SERPINA10	-0.334825	6.35632e-05
prot183	O75144	ICOSLG	prot185	O75223	GGCT	0.334824	6.35666e-05
prot346	P02461	COL3A1	prot1312	Q5BLP8	C4orf48	-0.334819	6.35831e-05
prot802	P29966	MARCKS	prot1280	Q16627	CCL14	-0.334817	6.35901e-05
prot889	E7EQM8	DCC	prot1162	Q13275-2	SEMA3F	0.334817	6.35908e-05
prot926	A0A182DWH7	SELENOP	prot1776	Q9NS98	SEMA3G	-0.334817	6.35915e-05
prot39	A0A0C4DH72	IGKV16	prot175	E7EWD3	ADAM23	-0.334816	6.35932e-05
prot550	P10451-4	SPP1	prot861	P36955	SERPINF1	0.334816	6.35943e-05
prot1123	Q07954	LRP1	prot1130	Q08431	MFGE8	0.334812	6.36065e-05
prot1597	Q96KG7	MEGF10	prot1857	Q9UIW2	PLXNA1	0.334812	6.36092e-05
prot71	O00468-6	AGRN	prot607	P13667	PDIA4	0.33481	6.36157e-05
prot831	P33908	MAN1A1	prot1612	Q96S96	PEBP4	0.334808	6.36196e-05
prot630	P14625	HSP90B1	prot1386	Q6ZRP7	QSOX2	0.334808	6.36214e-05
prot232	O95158	NXPH4	prot294	P01042-2	KNG1	-0.334805	6.36299e-05
prot1128	Q08345	DDR1	prot1480	Q8N6C5-2	IGSF1	0.334804	6.36336e-05
prot2	A0A075B6I0	IGLV861	prot1408	Q7Z7M0	MEGF8	-0.3348	6.36496e-05
prot149	O60279	SUSD5	prot490	P08185	SERPINA6	-0.334799	6.36532e-05
prot1491	Q8NBP7	PCSK9	prot1728	Q9H7Y0	DIPK2B	0.334799	6.36536e-05
prot195	O75493	CA11	prot926	A0A182DWH7	SELENOP	-0.334798	6.36546e-05
prot376	P02787	TF	prot477	P07602	PSAP	-0.334793	6.36733e-05
prot429	P05154	SERPINA5	prot681	P18428	LBP	0.334793	6.36739e-05
prot531	P09972	ALDOC	prot1480	Q8N6C5-2	IGSF1	0.33479	6.36831e-05
prot647	P15586	GNS	prot941	P51888	PRELP	0.334789	6.36866e-05
prot1722	Q9H4F8	SMOC1	prot1819	Q9P232	CNTN3	0.334789	6.36871e-05
prot479	P07711	CTSL	prot1480	Q8N6C5-2	IGSF1	0.334789	6.36871e-05
prot663	P16870-2	CBPE	prot1880	Q9ULF5	SLC39A10	0.334786	6.36968e-05
prot1202	Q14165	MLEC	prot1371	Q6UX73-2	C16orf89	0.334783	6.37057e-05
prot450	P06331	IGHV434	prot1830	Q9UBQ6	EXTL2	-0.334782	6.37105e-05
prot267	P00450	CP	prot1242	Q15262	PTPRK	-0.334782	6.37114e-05
prot964	E9PG71	EPHA4	prot1120	Q06830	PRDX1	0.33478	6.37169e-05
prot317	P01701	IGLV151	prot1418	Q86UN2	RTN4RL1	-0.334779	6.372e-05
prot16	A0A0A0MS15	IGHV349	prot940	P51884	LUM	0.334778	6.3725e-05
prot647	P15586	GNS	prot1413	Q86SR1	GALNT10	0.334777	6.37262e-05
prot288	P01023	A2M	prot2031	M0QZL2	MEGF8	-0.334775	6.37351e-05
prot23	A0A0B4J1X5	IGHV374	prot197	O75509	TNFRSF21	-0.334767	6.37596e-05
prot1417	Q86UD1	OAF	prot1737	Q9HBR0	SLC38A10	0.334766	6.3763e-05
prot351	A0A024R0T9	APOC2	prot491	P08195-2	SLC3A2	-0.334763	6.37745e-05
prot809	P30101	PDIA3	prot1026	P61769	B2M	0.334763	6.37761e-05
prot110	H9KV31	NCAM2	prot607	P13667	PDIA4	0.334761	6.37826e-05
prot923	G3XAP6	COMP	prot1012	P60983	GMFB	-0.334757	6.37948e-05
prot964	E9PG71	EPHA4	prot1708	Q9H2A7	CXCL16	0.334757	6.37953e-05
prot301	P01210	PENK	prot735	A0A087X1J7	GPX3	0.334757	6.37954e-05
prot11	A0A075B6S5	IGKV127	prot551	P10451-3	SPP1	-0.334757	6.37963e-05
prot879	P41271	NBL1	prot1176	A0A1B0GTP7	ASAH1	-0.334754	6.38071e-05
prot620	P14207	FOLR2	prot1877	A0A0D9SEP4	NRXN1	0.334752	6.3811e-05
prot859	P36871	PGM1	prot1348	Q6MZW2	FSTL4	0.334752	6.38129e-05
prot486	A0A087WTA8	COL1A2	prot957	P53634	CTSC	0.334752	6.38139e-05
prot388	P04004	VTN	prot1702	Q9H173	SIL1	-0.334751	6.38157e-05
prot933	A0A087WXM8	BCAM	prot1182	Q13634-2	CDH18	0.334751	6.38173e-05
prot70	O00462	MANBA	prot370	P02763	ORM1	-0.334746	6.38313e-05
prot472	P07358	C8B	prot1983	A0A0J9YY99	A0A0J9YY99	0.334743	6.38442e-05
prot1084	P98172	EFNB1	prot1351	Q6NW40	RGMB	0.334737	6.38621e-05
prot979	P55283	CDH4	prot1646	Q9BRK5	SDF4	0.334737	6.38641e-05
prot1704	Q9H1U4	MEGF9	prot1749	Q9HCU4	CELSR2	0.334733	6.38772e-05
prot668	P17174	GOT1	prot757	P23471-2	PTPRZ1	0.334732	6.38813e-05
prot1545	Q92743	HTRA1	prot1729	Q9H8J5	MANSC1	0.334727	6.38968e-05
prot285	P01009	SERPINA1	prot1882	Q9ULI3	HEG1	-0.334727	6.3898e-05
prot71	O00468-6	AGRN	prot615	E9PNW4	AL049629.2	0.334725	6.39049e-05
prot1411	Q86SF2	GALNT7	prot1806	Q9NZP8	C1RL	-0.334725	6.3906e-05
prot459	P06865	HEXA	prot1638	Q9BQ16	SPOCK3	0.334724	6.39065e-05
prot195	O75493	CA11	prot1595	Q96JF0	ST6GAL2	0.334724	6.39068e-05
prot1285	Q16674	MIA	prot1845	Q9UHC6	CNTNAP2	-0.334724	6.39099e-05
prot234	O95185-2	UNC5C	prot2031	M0QZL2	MEGF8	0.33472	6.39206e-05
prot278	P00742	F10	prot307	P01591	JCHAIN	0.334718	6.39271e-05
prot477	P07602	PSAP	prot1147	Q12805-5	FBLN3	0.334718	6.39273e-05
prot711	P20916-2	MAG	prot1991	A0A1W2PQ11	CNTN2	0.334715	6.39391e-05
prot988	E9PLK3	NPEPPS	prot1084	P98172	EFNB1	0.33471	6.39576e-05
prot1115	Q05996-2	ZP2	prot1214	Q14520-2	HABP2	-0.33471	6.39576e-05
prot468	E9PEK4	CSF1R	prot1353	Q6P4E1-5	CASC4	0.334708	6.39646e-05
prot185	O75223	GGCT	prot324	P01721	IGLV657	-0.334707	6.39649e-05
prot308	P01594	IGKV133	prot1319	Q5JZY3-2	EPHA10	-0.334707	6.39663e-05
prot1609	Q96PX8	SLITRK1	prot1743	Q9HC57	WFDC1	0.334707	6.39667e-05
prot7	A0A075B6K4	IGLV310	prot1028	J3KMY5	NPC2	-0.334706	6.39715e-05
prot295	A9UJN9	PDGFB	prot336	P01861	IGHG4	-0.334704	6.39756e-05
prot826	P31946-2	1433B	prot1034	P62328	TMSB4X	0.334703	6.39801e-05
prot362	P02748	C9	prot821	P31150	GDI1	-0.334703	6.39811e-05
prot360	D6R934	C1QB	prot372	P02766	TTR	0.334698	6.39966e-05
prot479	P07711	CTSL	prot1386	Q6ZRP7	QSOX2	0.334696	6.40047e-05
prot183	O75144	ICOSLG	prot952	A0A087X240	EFNA5	0.334695	6.40089e-05
prot783	P27797	CALR	prot1967	A0A0B4J2B5	IGHV3OR169	-0.334691	6.40202e-05
prot1766	Q9NR34	MAN1C1	prot1835	Q9UBX5	FBLN5	0.334691	6.40215e-05
prot370	P02763	ORM1	prot617	P14138	EDN3	-0.33469	6.40257e-05
prot1520	Q8WUJ3	CEMIP	prot2013	F5GY80	C8B	-0.334689	6.4028e-05
prot476	P07585	DCN	prot637	P15144	ANPEP	-0.334684	6.40458e-05
prot129	O43529	CHST10	prot183	O75144	ICOSLG	0.334681	6.40541e-05
prot541	P0DOY3	IGLC3	prot743	P22748	CA4	-0.334679	6.40629e-05
prot236	O95206-2	PCDH8	prot1777	Q9NSC7	ST6GALNAC1	0.334678	6.40664e-05
prot146	O60242	ADGRB3	prot1721	Q9H4D0	CLSTN2	0.334678	6.40671e-05
prot602	P13591	NCAM1	prot677	A6XND0	IGFBP3	-0.334677	6.40706e-05
prot1070	P80723	BASP1	prot1242	Q15262	PTPRK	0.334675	6.40764e-05
prot1023	P61604	HSPE1	prot1680	Q9BZC7-2	ABCA2	0.334675	6.40768e-05
prot12	A0A087WSY6	IGKV3D15	prot447	P06307	CCK	-0.334674	6.40805e-05
prot668	P17174	GOT1	prot832	P34059	GALNS	0.334673	6.40816e-05
prot12	A0A087WSY6	IGKV3D15	prot1435	Q8IUK8	CBLN2	-0.334673	6.40841e-05
prot216	O94772	LY6H	prot771	P25311	AZGP1	-0.334667	6.41046e-05
prot280	P00747	PLG	prot1159	Q13228	SELENBP1	-0.334665	6.41121e-05
prot376	P02787	TF	prot1511	Q8TCZ2	CD99L2	-0.334661	6.41255e-05
prot1501	Q8NFZ4	NLGN2	prot2020	G3XAK1	MST1	-0.334658	6.41344e-05
prot565	P10909-4	CLUS	prot1977	A0A0G2JRQ6	A0A0G2JRQ6	-0.334657	6.4137e-05
prot1118	Q06481	APLP2	prot1494	Q8NCL4	GALNT6	0.334656	6.41417e-05
prot408	I3L145	SHBG	prot1569	F8WDW9	ESAM	-0.334656	6.41421e-05
prot528	P09871	C1S	prot1104	Q03167-2	TGFBR3	0.334655	6.41434e-05
prot236	O95206-2	PCDH8	prot1721	Q9H4D0	CLSTN2	0.334655	6.41438e-05
prot325	P01742	IGHV169	prot1129	Q08380	LGALS3BP	0.334655	6.41465e-05
prot338	P01876	IGHA1	prot1451	Q8IXL6	FAM20C	-0.334651	6.41575e-05
prot354	P02675	FGB	prot620	P14207	FOLR2	0.33465	6.41635e-05
prot392	P04070	PROC	prot515	P09382	LGALS1	0.334643	6.41851e-05
prot443	P05937	CALB1	prot1498	Q8NFP4	MDGA1	0.334642	6.41885e-05
prot90	O14773	TPP1	prot455	P06733	ENO1	0.334642	6.4189e-05
prot322	P01717	IGLV325	prot1224	Q14894	CRYM	-0.334642	6.41911e-05
prot543	P0DP25	CALM1	prot1058	P78324	SIRPA	0.334641	6.4192e-05
prot229	O94991	SLITRK5	prot329	P01782	IGHV39	-0.334641	6.41927e-05
prot575	P11362-20	FGFR1	prot1667	Q9BXJ4-3	C1QTNF3	0.334638	6.42016e-05
prot286	P01011	SERPINA3	prot408	I3L145	SHBG	0.334638	6.42018e-05
prot1043	P63010-3	AP2B1	prot1283	C9JTE0	MOG	0.334631	6.42281e-05
prot410	P04406	GAPDH	prot449	P06312	IGKV41	-0.334628	6.42378e-05
prot174	O75071	EFCAB14	prot2031	M0QZL2	MEGF8	0.334627	6.42412e-05
prot1325	Q5T848	GPR158	prot1615	Q99435-4	NELL2	0.334626	6.42459e-05
prot877	U3KQG5	CD200	prot1616	Q99497	PARK7	0.334625	6.42469e-05
prot1032	P61981	YWHAG	prot1397	Q7Z3B1	NEGR1	0.334624	6.42531e-05
prot92	O14791	APOL1	prot503	P08603	CFH	0.334622	6.42569e-05
prot19	A0A0B4J1U7	IGHV61	prot186	O75326	SEMA7A	-0.334622	6.42583e-05
prot370	P02763	ORM1	prot1023	P61604	HSPE1	-0.334621	6.42615e-05
prot456	P06744	GPI	prot2037	R4GMM8	ROBO2	0.334621	6.42624e-05
prot397	P04114	APOB	prot1446	Q8IWU5-2	SULF2	-0.334618	6.42718e-05
prot750	P23284	PPIB	prot1996	B7ZKJ8	ITIH4	-0.334614	6.42863e-05
prot384	P03951	F11	prot677	A6XND0	IGFBP3	0.334613	6.42878e-05
prot652	P16035	TIMP2	prot1406	Q7Z7G0	ABI3BP	0.334613	6.42885e-05
prot129	O43529	CHST10	prot800	P29622	SERPINA4	-0.334613	6.42892e-05
prot276	P00739	HPR	prot1944	Q9Y653-2	ADGRG1	-0.334613	6.42895e-05
prot276	P00739	HPR	prot302	P01213	PDYN	-0.33461	6.42997e-05
prot557	P10643	C7	prot762	P23582	NPPC	-0.334609	6.43015e-05
prot584	P12111	COL6A3	prot2011	E9PL83	ADM	0.334608	6.4306e-05
prot125	O43493-2	TGOLN2	prot800	P29622	SERPINA4	-0.334605	6.43155e-05
prot185	O75223	GGCT	prot1952	A0A075B6K5	IGLV39	-0.334605	6.43156e-05
prot1946	Q9Y6N6	LAMC3	prot2025	H3BLU2	LSAMP	0.334605	6.43162e-05
prot8	P01615	IGKV2D28	prot1386	Q6ZRP7	QSOX2	-0.334605	6.43185e-05
prot888	P43121	MCAM	prot1106	Q03591	CFHR1	-0.334598	6.43399e-05
prot268	P00488	F13A1	prot598	P13473-2	LAMP2	-0.334597	6.43436e-05
prot620	P14207	FOLR2	prot1645	Q9BRK3-2	MXRA8	-0.334594	6.43548e-05
prot988	E9PLK3	NPEPPS	prot1737	Q9HBR0	SLC38A10	0.334593	6.4357e-05
prot1132	Q08629	SPOCK1	prot1291	Q16849	PTPRN	0.334592	6.4363e-05
prot204	A0A1B0GVB9	ATP6AP2	prot630	P14625	HSP90B1	0.334592	6.43631e-05
prot1537	Q92520	FAM3C	prot1912	Q9Y279-2	VSIG4	0.334591	6.4366e-05
prot1618	Q99523	SORT1	prot1665	Q9BX67	JAM3	0.33459	6.43672e-05
prot129	O43529	CHST10	prot859	P36871	PGM1	0.334589	6.43727e-05
prot506	P08697	SERPINF2	prot1033	P62258	YWHAE	-0.334585	6.43845e-05
prot1200	Q14118	DAG1	prot1649	Q9BS26	ERP44	0.334585	6.43852e-05
prot1118	Q06481	APLP2	prot1199	Q14114-3	LRP8	0.334583	6.43912e-05
prot407	P04275	VWF	prot928	F8W1B7	MMP14	0.334583	6.43927e-05
prot386	P03973	SLPI	prot1755	Q9NPD7	NRN1	-0.334577	6.44128e-05
prot45	A2NJV5	IGKV229	prot665	P16949	STMN1	-0.334577	6.4413e-05
prot1834	Q9UBX1	CTSF	prot1862	Q9UJJ9	GNPTG	0.334576	6.44159e-05
prot201	O75711	SCRG1	prot1177	E7EVP0	PNOC	0.334574	6.44232e-05
prot716	P21333-2	FLNA	prot1768	Q9NRN5	OLFML3	0.334571	6.44339e-05
prot608	P13671	C6	prot1777	Q9NSC7	ST6GALNAC1	-0.33457	6.44388e-05
prot474	P07360	C8G	prot543	P0DP25	CALM1	-0.334569	6.44422e-05
prot477	P07602	PSAP	prot1351	Q6NW40	RGMB	0.334558	6.44781e-05
prot391	P04066	FUCA1	prot1123	Q07954	LRP1	0.334558	6.44803e-05
prot279	P00746	CFD	prot829	P32119	PRDX2	-0.334556	6.4486e-05
prot1608	Q96PQ0	SORCS2	prot1936	Q9Y5Y7	LYVE1	0.334554	6.44929e-05
prot1835	Q9UBX5	FBLN5	prot1926	A0A087X054	HYOU1	-0.334547	6.45167e-05
prot183	O75144	ICOSLG	prot1327	Q5VSG8	MANEAL	0.334546	6.4519e-05
prot125	O43493-2	TGOLN2	prot1471	A0A0C4DGI5	TAFA2	0.334545	6.45248e-05
prot490	P08185	SERPINA6	prot554	P10599	TXN	-0.334542	6.45324e-05
prot318	P01703	IGLV140	prot1138	Q10469	MGAT2	-0.334541	6.45365e-05
prot39	A0A0C4DH72	IGKV16	prot2031	M0QZL2	MEGF8	-0.334541	6.45383e-05
prot4	A0A075B6I9	IGLV746	prot1319	Q5JZY3-2	EPHA10	-0.33454	6.4542e-05
prot384	P03951	F11	prot557	P10643	C7	0.334538	6.45479e-05
prot2	A0A075B6I0	IGLV861	prot228	O94985	CLSTN1	-0.334534	6.45614e-05
prot268	P00488	F13A1	prot1790	Q9NY47-2	CACNA2D2	-0.334534	6.4562e-05
prot904	G3V164	GRIA4	prot1645	Q9BRK3-2	MXRA8	0.334528	6.45817e-05
prot1226	Q14982-2	OPCML	prot1587	Q96HD1	CRELD1	0.334528	6.45835e-05
prot776	P25774-2	CTSS	prot1580	Q96FE5-2	LINGO1	-0.334527	6.45843e-05
prot287	P01019	AGT	prot1129	Q08380	LGALS3BP	-0.334524	6.45951e-05
prot1139	Q10471	GALNT2	prot1394	Q7LFX5	CHST15	0.334524	6.45964e-05
prot1145	Q12797-10	ASPH	prot1566	Q969H8	MYDGF	0.334521	6.46068e-05
prot532	P0C0L4	C4A	prot757	P23471-2	PTPRZ1	-0.334521	6.46074e-05
prot11	A0A075B6S5	IGKV127	prot1882	Q9ULI3	HEG1	-0.33452	6.46086e-05
prot874	P40189	IL6ST	prot1975	A0A0G2JMB2	IGHA2	-0.334514	6.46293e-05
prot391	P04066	FUCA1	prot1620	Q99574	SERPINI1	0.334514	6.46297e-05
prot318	P01703	IGLV140	prot1737	Q9HBR0	SLC38A10	-0.334512	6.46367e-05
prot186	O75326	SEMA7A	prot1157	Q13214-2	SEMA3B	0.334512	6.46374e-05
prot42	A0A0J9YXX1	IGHV5101	prot1319	Q5JZY3-2	EPHA10	-0.33451	6.46462e-05
prot212	O94760	DDAH1	prot1902	Q9UQ52	CNTN6	0.334508	6.46508e-05
prot815	P30530-2	AXL	prot1371	Q6UX73-2	C16orf89	0.334508	6.46523e-05
prot750	P23284	PPIB	prot1505	Q8NHP8	PLBD2	0.334503	6.46676e-05
prot455	P06733	ENO1	prot1124	Q08174-2	PCDH1	0.334503	6.46684e-05
prot800	P29622	SERPINA4	prot879	P41271	NBL1	-0.334501	6.46775e-05
prot1137	Q0P6D2	DIPK1C	prot1553	Q92854	SEMA4D	0.3345	6.46788e-05
prot202	O75752	B3GALNT1	prot351	A0A024R0T9	APOC2	-0.334497	6.46911e-05
prot607	P13667	PDIA4	prot1722	Q9H4F8	SMOC1	0.334496	6.46927e-05
prot272	P00558	PGK1	prot1294	Q24JP5	TMEM132A	0.334493	6.47045e-05
prot91	O14786	NRP1	prot248	O95502	NPTXR	0.334492	6.47062e-05
prot302	P01213	PDYN	prot1139	Q10471	GALNT2	0.334492	6.47067e-05
prot512	P09104	ENO2	prot1280	Q16627	CCL14	-0.33449	6.47132e-05
prot183	O75144	ICOSLG	prot287	P01019	AGT	0.334488	6.472e-05
prot862	P36957	DLST	prot1471	A0A0C4DGI5	TAFA2	0.334488	6.47225e-05
prot42	A0A0J9YXX1	IGHV5101	prot92	O14791	APOL1	0.334487	6.47254e-05
prot360	D6R934	C1QB	prot604	P13611	VCAN	0.334487	6.47258e-05
prot345	P02452	COL1A1	prot587	P12259	F5	0.334486	6.47289e-05
prot250	O95633-2	FSTL3	prot1416	Q86TY3-2	CN037	-0.334485	6.47298e-05
prot378	P02790	HPX	prot459	P06865	HEXA	-0.334484	6.47361e-05
prot555	P10619-2	PPGB	prot2034	Q5SPY9	NPDC1	-0.334482	6.47408e-05
prot262	P00338	LDHA	prot271	P00533-4	EGFR	0.33448	6.47501e-05
prot501	P08581	MET	prot630	P14625	HSP90B1	0.334474	6.47682e-05
prot337	A0A087WYJ9	A0A087WYJ9	prot1287	Q16769	QPCT	-0.334474	6.47697e-05
prot328	P01780	IGHV37	prot661	P16519-2	PCSK2	-0.334474	6.47706e-05
prot349	P02649	APOE	prot863	P36980-2	FHR2	-0.33447	6.47838e-05
prot400	P04180	LCAT	prot830	P33151	CDH5	-0.334468	6.47919e-05
prot1615	Q99435-4	NELL2	prot1859	Q9UJ99	CDH22	0.334467	6.47928e-05
prot1991	A0A1W2PQ11	CNTN2	prot1996	B7ZKJ8	ITIH4	-0.334467	6.47939e-05
prot1187	Q13740-2	ALCAM	prot1649	Q9BS26	ERP44	0.334461	6.48135e-05
prot348	P02647	APOA1	prot933	A0A087WXM8	BCAM	-0.334457	6.48279e-05
prot744	P22792	CPN2	prot1107	Q04721	NOTCH2	-0.334456	6.48314e-05
prot1362	Q6UWH4-2	GASK1B	prot1766	Q9NR34	MAN1C1	0.334456	6.48322e-05
prot329	P01782	IGHV39	prot1209	Q14393-2	GAS6	-0.334455	6.48361e-05
prot335	P01860	IGHG3	prot800	P29622	SERPINA4	0.334453	6.48423e-05
prot307	P01591	JCHAIN	prot520	P09486	SPARC	-0.334453	6.48426e-05
prot1164	Q13332-3	PTPRS	prot1618	Q99523	SORT1	0.334449	6.48551e-05
prot279	P00746	CFD	prot495	P08493	MGP	0.334449	6.48557e-05
prot329	P01782	IGHV39	prot2037	R4GMM8	ROBO2	-0.334447	6.48633e-05
prot317	P01701	IGLV151	prot1291	Q16849	PTPRN	-0.334446	6.48653e-05
prot222	O94910	ADGRL1	prot1654	Q9BU40-2	CRDL1	0.334444	6.48736e-05
prot12	A0A087WSY6	IGKV3D15	prot862	P36957	DLST	-0.334444	6.48751e-05
prot604	P13611	VCAN	prot2037	R4GMM8	ROBO2	0.334442	6.48821e-05
prot195	O75493	CA11	prot765	P24592	IGFBP6	-0.334441	6.4883e-05
prot862	P36957	DLST	prot1219	Q14697	GANAB	0.334436	6.49023e-05
prot1425	Q86X29-6	LSR	prot1616	Q99497	PARK7	0.334435	6.49041e-05
prot905	P48061-2	CXCL12	prot1198	Q14112	NID2	0.334434	6.49084e-05
prot361	P02747	C1QC	prot1023	P61604	HSPE1	-0.334434	6.49086e-05
prot4	A0A075B6I9	IGLV746	prot921	P49641	MAN2A2	-0.334433	6.49113e-05
prot499	P08572	COL4A2	prot1721	Q9H4D0	CLSTN2	0.334431	6.49175e-05
prot270	P00505	GOT2	prot274	P00734	F2	-0.334431	6.49197e-05
prot644	E7ENM0	ELN	prot1355	Q6PCB0	VWA1	0.33443	6.49235e-05
prot1822	Q9P2E7-2	PCDH10	prot2020	G3XAK1	MST1	-0.33443	6.49237e-05
prot146	O60242	ADGRB3	prot1926	A0A087X054	HYOU1	0.334425	6.49382e-05
prot445	P06276	BCHE	prot1742	Q5VT82	PCDH9	0.334423	6.49463e-05
prot776	P25774-2	CTSS	prot1749	Q9HCU4	CELSR2	-0.334421	6.49517e-05
prot1743	Q9HC57	WFDC1	prot2040	X6RKN2	NFASC	0.334421	6.4954e-05
prot195	O75493	CA11	prot1897	Q9UNW1	MINPP1	0.33442	6.49553e-05
prot465	P07225	PROS1	prot1459	Q8IZS8	CACNA2D3	-0.334419	6.49598e-05
prot108	O15335	CHAD	prot1137	Q0P6D2	DIPK1C	0.334419	6.49614e-05
prot1174	Q13508	ART3	prot1667	Q9BXJ4-3	C1QTNF3	0.334419	6.49617e-05
prot1511	Q8TCZ2	CD99L2	prot1592	A0A087WSY5	CPB2	-0.334417	6.49677e-05
prot581	P12109	COL6A1	prot1609	Q96PX8	SLITRK1	0.334415	6.49752e-05
prot602	P13591	NCAM1	prot753	P23435	CBLN1	0.334413	6.49811e-05
prot1046	E5RJR5	SKP1	prot1665	Q9BX67	JAM3	0.334413	6.49815e-05
prot1408	Q7Z7M0	MEGF8	prot1751	Q9HDB5-4	NRXN3	0.33441	6.49926e-05
prot301	P01210	PENK	prot843	P35443	THBS4	0.334409	6.4994e-05
prot1162	Q13275-2	SEMA3F	prot1933	Q9Y5I4	PCDHAC2	0.334402	6.50201e-05
prot453	P06681	C2	prot815	P30530-2	AXL	-0.334401	6.50244e-05
prot1176	A0A1B0GTP7	ASAH1	prot1343	Q6FHJ7	SFRP4	0.334399	6.50292e-05
prot638	P15151-3	PVR	prot1145	Q12797-10	ASPH	0.334399	6.50313e-05
prot362	P02748	C9	prot1280	Q16627	CCL14	0.334399	6.50316e-05
prot466	P07237	P4HB	prot619	P14174	MIF	0.334398	6.50326e-05
prot1294	Q24JP5	TMEM132A	prot1983	A0A0J9YY99	A0A0J9YY99	-0.334398	6.50336e-05
prot493	P08253	MMP2	prot1650	K7EKV3	RTBDN	-0.334397	6.50367e-05
prot1530	Q8WYK1	CNTNAP5	prot1977	A0A0G2JRQ6	A0A0G2JRQ6	-0.334397	6.50373e-05
prot1710	Q9H2E6	SEMA6A	prot2020	G3XAK1	MST1	-0.334395	6.50448e-05
prot4	A0A075B6I9	IGLV746	prot1128	Q08345	DDR1	-0.334393	6.50522e-05
prot202	O75752	B3GALNT1	prot1768	Q9NRN5	OLFML3	0.334391	6.50594e-05
prot561	P10721-2	KIT	prot1500	Q8NFY4-6	SEM6D	0.33439	6.50603e-05
prot743	P22748	CA4	prot1353	Q6P4E1-5	CASC4	0.33439	6.50624e-05
prot454	P06727	APOA4	prot1312	Q5BLP8	C4orf48	-0.334388	6.50693e-05
prot461	P07108	DBI	prot747	P23083	IGHV12	-0.334387	6.50714e-05
prot1152	Q12913	PTPRJ	prot1459	Q8IZS8	CACNA2D3	0.334387	6.50734e-05
prot2	A0A075B6I0	IGLV861	prot2037	R4GMM8	ROBO2	-0.334385	6.50789e-05
prot190	O75368	SH3BGRL	prot1879	F5H5X9	CDH7	0.334384	6.50817e-05
prot11	A0A075B6S5	IGKV127	prot116	O43173	ST8SIA3	-0.334382	6.50898e-05
prot335	P01860	IGHG3	prot539	P0DMQ5	INAFM2	-0.334381	6.5092e-05
prot406	P04271	S100B	prot1541	Q92673	SORL1	0.334381	6.50927e-05
prot1308	Q53RD9	FBLN7	prot1406	Q7Z7G0	ABI3BP	-0.33438	6.50978e-05
prot361	P02747	C1QC	prot1926	A0A087X054	HYOU1	-0.334378	6.51022e-05
prot1372	Q6UXB8	PI16	prot1397	Q7Z3B1	NEGR1	-0.334376	6.51098e-05
prot1406	Q7Z7G0	ABI3BP	prot1609	Q96PX8	SLITRK1	-0.334375	6.51136e-05
prot779	P26992	CNTFR	prot1502	Q8NFZ8	CADM4	0.334374	6.51183e-05
prot272	P00558	PGK1	prot1224	Q14894	CRYM	0.334371	6.51285e-05
prot978	P55268	LAMB2	prot1419	Q86UN3	RTN4RL2	0.334371	6.51288e-05
prot644	E7ENM0	ELN	prot1239	Q15223	NECTIN1	0.33437	6.51308e-05
prot336	P01861	IGHG4	prot1790	Q9NY47-2	CACNA2D2	-0.33437	6.51318e-05
prot940	P51884	LUM	prot1802	Q9NZ94-3	NLGN3	-0.334368	6.51381e-05
prot1182	Q13634-2	CDH18	prot1898	Q9UP79	ADAMTS8	0.334367	6.51431e-05
prot852	P35858	IGFALS	prot1740	Q9HC38-2	GLOD4	-0.334366	6.51447e-05
prot383	P03950	ANG	prot738	I6LM06	FGFR3	-0.334365	6.51466e-05
prot421	P05026-2	AT1B1	prot1763	A0A0C4DFP6	CRTAC1	0.334365	6.51485e-05
prot1533	Q8WZA1	POMGNT1	prot1827	Q9UBG0	MRC2	0.334365	6.51487e-05
prot361	P02747	C1QC	prot566	P11021	HSPA5	-0.334362	6.51585e-05
prot295	A9UJN9	PDGFB	prot985	P55291	CDH15	0.33436	6.51651e-05
prot498	P08571	CD14	prot1422	F5GZZ9	CD163	0.334359	6.51676e-05
prot174	O75071	EFCAB14	prot1116	Q06033-2	ITIH3	-0.334359	6.51699e-05
prot337	A0A087WYJ9	A0A087WYJ9	prot1967	A0A0B4J2B5	IGHV3OR169	0.334355	6.51841e-05
prot320	P01714	IGLV319	prot604	P13611	VCAN	-0.334354	6.51854e-05
prot744	P22792	CPN2	prot1766	Q9NR34	MAN1C1	-0.334352	6.51948e-05
prot401	P04196	HRG	prot681	P18428	LBP	0.334351	6.51961e-05
prot280	P00747	PLG	prot1520	Q8WUJ3	CEMIP	-0.334346	6.52148e-05
prot407	P04275	VWF	prot1427	A0A0A6YYA0	TMED7-TICAM2	0.334345	6.52174e-05
prot1100	Q02809	PLOD1	prot1907	Q9Y240	CLEC11A	0.334345	6.52174e-05
prot802	P29966	MARCKS	prot1609	Q96PX8	SLITRK1	0.334345	6.52195e-05
prot183	O75144	ICOSLG	prot278	P00742	F10	-0.334343	6.52255e-05
prot1034	P62328	TMSB4X	prot1729	Q9H8J5	MANSC1	0.334343	6.52262e-05
prot284	P01008	SERPINC1	prot749	P23142-4	FBLN1	-0.334342	6.52283e-05
prot8	P01615	IGKV2D28	prot1411	Q86SF2	GALNT7	-0.334341	6.52326e-05
prot1545	Q92743	HTRA1	prot1963	A0A096LPE2	SAA2-SAA4	-0.334338	6.52428e-05
prot383	P03950	ANG	prot506	P08697	SERPINF2	0.334338	6.52441e-05
prot565	P10909-4	CLUS	prot783	P27797	CALR	0.334337	6.52468e-05
prot1280	Q16627	CCL14	prot1319	Q5JZY3-2	EPHA10	-0.334336	6.52503e-05
prot1804	B4E3Q4	ADA2	prot1874	Q9UKU9	ANGPTL2	0.334335	6.52516e-05
prot481	P07858	CTSB	prot1794	Q9NY97-2	B3GN2	0.334335	6.52531e-05
prot391	P04066	FUCA1	prot503	P08603	CFH	-0.334334	6.52563e-05
prot565	P10909-4	CLUS	prot1115	Q05996-2	ZP2	0.334334	6.52574e-05
prot206	O75882-2	ATRN	prot641	P15291-2	B4GT1	-0.334333	6.52589e-05
prot391	P04066	FUCA1	prot964	E9PG71	EPHA4	0.334333	6.5259e-05
prot125	O43493-2	TGOLN2	prot201	O75711	SCRG1	0.334333	6.52607e-05
prot186	O75326	SEMA7A	prot684	P19021	PAM	0.334332	6.52632e-05
prot285	P01009	SERPINA1	prot1344	A0A0G2JM94	LAIR1	-0.334329	6.52744e-05
prot1024	P61626	LYZ	prot1406	Q7Z7G0	ABI3BP	0.334328	6.52779e-05
prot286	P01011	SERPINA3	prot1787	Q9NX62	IMPAD1	-0.334324	6.529e-05
prot1219	Q14697	GANAB	prot1768	Q9NRN5	OLFML3	0.334321	6.53027e-05
prot1428	Q86Y38	XYLT1	prot1495	Q8NCW5-2	NNRE	0.33432	6.53045e-05
prot468	E9PEK4	CSF1R	prot1595	Q96JF0	ST6GAL2	0.33432	6.5305e-05
prot756	P23470-2	PTPRG	prot1722	Q9H4F8	SMOC1	0.33432	6.53051e-05
prot574	P11279	LAMP1	prot1790	Q9NY47-2	CACNA2D2	0.334318	6.53114e-05
prot71	O00468-6	AGRN	prot1459	Q8IZS8	CACNA2D3	0.334318	6.53115e-05
prot39	A0A0C4DH72	IGKV16	prot108	O15335	CHAD	-0.334318	6.53115e-05
prot1180	Q13557-8	CAMK2D	prot1498	Q8NFP4	MDGA1	0.334317	6.53157e-05
prot843	P35443	THBS4	prot1291	Q16849	PTPRN	0.334316	6.53188e-05
prot324	P01721	IGLV657	prot1665	Q9BX67	JAM3	-0.334314	6.53253e-05
prot302	P01213	PDYN	prot539	P0DMQ5	INAFM2	0.334312	6.53326e-05
prot110	H9KV31	NCAM2	prot1740	Q9HC38-2	GLOD4	0.334312	6.53337e-05
prot1046	E5RJR5	SKP1	prot1280	Q16627	CCL14	-0.33431	6.53395e-05
prot85	O14594	NCAN	prot1680	Q9BZC7-2	ABCA2	0.33431	6.53403e-05
prot1406	Q7Z7G0	ABI3BP	prot1464	Q8N126	CADM3	-0.334309	6.53424e-05
prot871	A0A087X0K0	COL15A1	prot1874	Q9UKU9	ANGPTL2	0.334308	6.53467e-05
prot291	Q5H9A7	TIMP1	prot1882	Q9ULI3	HEG1	-0.334305	6.5357e-05
prot1129	Q08380	LGALS3BP	prot1221	Q14766	LTBP1	0.334305	6.53589e-05
prot234	O95185-2	UNC5C	prot453	P06681	C2	-0.3343	6.53754e-05
prot1183	Q13641	TPBG	prot1361	Q6UW01	CBLN3	0.334297	6.53852e-05
prot1892	Q9UMX5	NENF	prot1912	Q9Y279-2	VSIG4	0.334294	6.5395e-05
prot882	E9PF59	DPP6	prot1164	Q13332-3	PTPRS	0.334294	6.53971e-05
prot683	P18669	PGAM1	prot1180	Q13557-8	CAMK2D	0.334293	6.53995e-05
prot1139	Q10471	GALNT2	prot1897	Q9UNW1	MINPP1	0.33429	6.54119e-05
prot301	P01210	PENK	prot1975	A0A0G2JMB2	IGHA2	-0.334289	6.54144e-05
prot499	P08572	COL4A2	prot1294	Q24JP5	TMEM132A	0.334287	6.54212e-05
prot368	Q5VY30	RBP4	prot469	A0A1B0GVD5	CTSD	0.334287	6.54219e-05
prot1782	Q9NTU7	CBLN4	prot1883	Q9ULL4	PLXNB3	0.334287	6.54224e-05
prot1413	Q86SR1	GALNT10	prot1890	Q9UMF0	ICAM5	0.334284	6.54311e-05
prot287	P01019	AGT	prot553	P10586-2	PTPRF	0.334284	6.54328e-05
prot474	P07360	C8G	prot1608	Q96PQ0	SORCS2	-0.334282	6.54376e-05
prot270	P00505	GOT2	prot1342	Q6EMK4	VASN	0.334279	6.54499e-05
prot69	F8W785	GOLIM4	prot1919	Q9Y2I2-1	NTNG1	0.334277	6.54551e-05
prot301	P01210	PENK	prot371	P02765	AHSG	-0.334275	6.54624e-05
prot109	O15354	GPR37	prot795	P29218	IMPA1	0.33427	6.5479e-05
prot681	P18428	LBP	prot1884	Q9ULP0-2	NDRG4	-0.334269	6.54827e-05
prot524	P09619	PDGFRB	prot1447	Q8IWV2	CNTN4	0.334269	6.54832e-05
prot337	A0A087WYJ9	A0A087WYJ9	prot889	E7EQM8	DCC	-0.334268	6.54873e-05
prot45	A2NJV5	IGKV229	prot1361	Q6UW01	CBLN3	-0.334268	6.5489e-05
prot271	P00533-4	EGFR	prot362	P02748	C9	-0.334267	6.54921e-05
prot262	P00338	LDHA	prot1394	Q7LFX5	CHST15	0.334265	6.54981e-05
prot2020	G3XAK1	MST1	prot2023	H0YDE5	KIAA1549L	-0.334262	6.55065e-05
prot195	O75493	CA11	prot408	I3L145	SHBG	-0.334262	6.55075e-05
prot678	P18065	IGFBP2	prot1344	A0A0G2JM94	LAIR1	0.334262	6.55077e-05
prot349	P02649	APOE	prot978	P55268	LAMB2	0.334261	6.55113e-05
prot661	P16519-2	PCSK2	prot1115	Q05996-2	ZP2	0.33426	6.55139e-05
prot514	P09211	GSTP1	prot1830	Q9UBQ6	EXTL2	0.33426	6.55142e-05
prot274	P00734	F2	prot1277	Q16610	ECM1	-0.334257	6.55248e-05
prot73	O00533	CHL1	prot578	P11717	IGF2R	0.334255	6.55313e-05
prot952	A0A087X240	EFNA5	prot1831	Q9UBR2	CTSZ	0.334255	6.55314e-05
prot307	P01591	JCHAIN	prot524	P09619	PDGFRB	-0.334255	6.55329e-05
prot108	O15335	CHAD	prot1711	Q9H2X0	CHRD	0.334254	6.55347e-05
prot1067	P80108	GPLD1	prot1895	Q9UN70	PCDHGC3	-0.334254	6.55368e-05
prot783	P27797	CALR	prot1649	Q9BS26	ERP44	0.334253	6.55383e-05
prot429	P05154	SERPINA5	prot1174	Q13508	ART3	-0.334253	6.55391e-05
prot2025	H3BLU2	LSAMP	prot2031	M0QZL2	MEGF8	0.334253	6.55397e-05
prot778	P26572	MGAT1	prot1634	Q99983	OMD	0.334252	6.55428e-05
prot206	O75882-2	ATRN	prot386	P03973	SLPI	0.334249	6.55555e-05
prot512	P09104	ENO2	prot1711	Q9H2X0	CHRD	0.334247	6.55597e-05
prot284	P01008	SERPINC1	prot1120	Q06830	PRDX1	-0.334246	6.55629e-05
prot1081	P98160	HSPG2	prot1693	Q9GZX9	TWSG1	0.334246	6.55655e-05
prot35	A0A0C4DH38	IGHV551	prot964	E9PG71	EPHA4	-0.334245	6.55669e-05
prot776	P25774-2	CTSS	prot940	P51884	LUM	0.334245	6.55685e-05
prot780	P27169	PON1	prot1680	Q9BZC7-2	ABCA2	-0.334243	6.55748e-05
prot127	O43505	B4GAT1	prot491	P08195-2	SLC3A2	0.334242	6.55797e-05
prot20	A0A0B4J1V0	IGHV315	prot271	P00533-4	EGFR	-0.334242	6.55799e-05
prot1045	P63104	YWHAZ	prot1376	Q6UXK2	ISLR2	0.33424	6.55866e-05
prot93	O14793	MSTN	prot1464	Q8N126	CADM3	0.334238	6.55925e-05
prot19	A0A0B4J1U7	IGHV61	prot195	O75493	CA11	-0.334235	6.56015e-05
prot403	E9PIM6	THY1	prot866	P37837	TALDO1	0.334234	6.56076e-05
prot2	A0A075B6I0	IGLV861	prot1967	A0A0B4J2B5	IGHV3OR169	0.334233	6.56082e-05
prot863	P36980-2	FHR2	prot937	F5GZ08	APLP1	-0.334233	6.56099e-05
prot795	P29218	IMPA1	prot866	P37837	TALDO1	0.334233	6.56114e-05
prot269	P00492	HPRT1	prot348	P02647	APOA1	-0.334232	6.56133e-05
prot51	A6NLU5	VSTM2B	prot665	P16949	STMN1	0.334232	6.56134e-05
prot422	P05060	CHGB	prot1662	F8VZI9	FAIM2	0.334231	6.56184e-05
prot1561	A0A0U1RR20	PRG4	prot1781	Q9NT99	LRRC4B	-0.334226	6.56343e-05
prot641	P15291-2	B4GT1	prot1645	Q9BRK3-2	MXRA8	0.334226	6.56359e-05
prot681	P18428	LBP	prot1118	Q06481	APLP2	-0.334225	6.56396e-05
prot1034	P62328	TMSB4X	prot1590	Q96ID5	IGSF21	0.334221	6.56526e-05
prot98	O15031	PLXNB2	prot317	P01701	IGLV151	-0.334221	6.56527e-05
prot45	A2NJV5	IGKV229	prot272	P00558	PGK1	-0.33422	6.56539e-05
prot66	O00391	QSOX1	prot1190	E7EUF1	ENPP2	0.33422	6.56568e-05
prot784	P27824	CANX	prot1162	Q13275-2	SEMA3F	0.334216	6.56708e-05
prot1034	P62328	TMSB4X	prot1634	Q99983	OMD	0.334212	6.56839e-05
prot1132	Q08629	SPOCK1	prot1983	A0A0J9YY99	A0A0J9YY99	-0.334212	6.56853e-05
prot1567	Q969P0-3	IGSF8	prot1958	V9HW75	NUCB2	0.33421	6.56921e-05
prot1222	G3V3X5	LTBP2	prot1224	Q14894	CRYM	-0.33421	6.56922e-05
prot480	P07737	PFN1	prot779	P26992	CNTFR	-0.334207	6.5702e-05
prot776	P25774-2	CTSS	prot1104	Q03167-2	TGFBR3	-0.334205	6.57069e-05
prot541	P0DOY3	IGLC3	prot1286	Q16706	MAN2A1	-0.334204	6.57105e-05
prot551	P10451-3	SPP1	prot1948	Q9Y6N8	CDH10	0.334198	6.57328e-05
prot70	O00462	MANBA	prot1847	Q9UHG2	PCSK1N	0.334197	6.57364e-05
prot68	O00451	GFRA2	prot1242	Q15262	PTPRK	0.334196	6.57404e-05
prot292	P01034	CST3	prot474	P07360	C8G	-0.334195	6.57435e-05
prot628	P14618-2	PKM	prot838	P35052	GPC1	0.334193	6.57504e-05
prot1553	Q92854	SEMA4D	prot1822	Q9P2E7-2	PCDH10	0.334192	6.57535e-05
prot209	O76061	STC2	prot1680	Q9BZC7-2	ABCA2	0.334189	6.57636e-05
prot222	O94910	ADGRL1	prot338	P01876	IGHA1	0.334187	6.57714e-05
prot42	A0A0J9YXX1	IGHV5101	prot1822	Q9P2E7-2	PCDH10	-0.334184	6.57803e-05
prot383	P03950	ANG	prot426	P05090	APOD	0.334183	6.57865e-05
prot279	P00746	CFD	prot515	P09382	LGALS1	0.334179	6.58005e-05
prot574	P11279	LAMP1	prot1397	Q7Z3B1	NEGR1	0.334179	6.58007e-05
prot852	P35858	IGFALS	prot1800	Q9NZ53	PODXL2	-0.334178	6.58049e-05
prot376	P02787	TF	prot604	P13611	VCAN	-0.334177	6.58068e-05
prot168	O60888-3	CUTA	prot1397	Q7Z3B1	NEGR1	0.334174	6.58163e-05
prot1137	Q0P6D2	DIPK1C	prot1868	Q9UKB5	AJAP1	0.33417	6.58302e-05
prot541	P0DOY3	IGLC3	prot802	P29966	MARCKS	-0.334168	6.58379e-05
prot479	P07711	CTSL	prot1883	Q9ULL4	PLXNB3	0.334167	6.58421e-05
prot1425	Q86X29-6	LSR	prot1782	Q9NTU7	CBLN4	0.334166	6.58455e-05
prot1221	Q14766	LTBP1	prot1347	Q6KC79-2	NIPBL	0.334164	6.5852e-05
prot184	O75173	ADAMTS4	prot1118	Q06481	APLP2	0.334162	6.58579e-05
prot90	O14773	TPP1	prot978	P55268	LAMB2	0.334161	6.58638e-05
prot88	O14672	ADAM10	prot1958	V9HW75	NUCB2	0.334157	6.58775e-05
prot430	P05155	SERPING1	prot1177	E7EVP0	PNOC	-0.334157	6.5878e-05
prot1744	Q9HCB6	SPON1	prot1946	Q9Y6N6	LAMC3	0.334156	6.58805e-05
prot757	P23471-2	PTPRZ1	prot1565	Q93091	RNASE6	-0.334156	6.58812e-05
prot765	P24592	IGFBP6	prot1254	Q15582	TGFBI	0.334152	6.58949e-05
prot973	P55058	PLTP	prot1533	Q8WZA1	POMGNT1	0.334152	6.58952e-05
prot1162	Q13275-2	SEMA3F	prot1258	Q15818	NPTX1	0.33415	6.59004e-05
prot647	P15586	GNS	prot771	P25311	AZGP1	-0.334149	6.59046e-05
prot533	P0C0L5	C4B	prot1794	Q9NY97-2	B3GN2	-0.334149	6.59054e-05
prot325	P01742	IGHV169	prot1284	Q16658	FSCN1	-0.334149	6.59062e-05
prot1214	Q14520-2	HABP2	prot1907	Q9Y240	CLEC11A	-0.334148	6.59093e-05
prot539	P0DMQ5	INAFM2	prot1316	Q5JRA6-2	MIA3	0.334148	6.59103e-05
prot145	A2A3C1	ADGRB2	prot523	P09603	CSF1	0.334145	6.59211e-05
prot317	P01701	IGLV151	prot1070	P80723	BASP1	-0.334144	6.59231e-05
prot663	P16870-2	CBPE	prot1612	Q96S96	PEBP4	0.334143	6.59248e-05
prot2	A0A075B6I0	IGLV861	prot921	P49641	MAN2A2	-0.334139	6.59422e-05
prot1897	Q9UNW1	MINPP1	prot1973	A0A0D9SF30	NCAM1	0.334138	6.59423e-05
prot98	O15031	PLXNB2	prot455	P06733	ENO1	0.334137	6.59466e-05
prot454	P06727	APOA4	prot472	P07358	C8B	0.334135	6.59542e-05
prot267	P00450	CP	prot278	P00742	F10	0.334133	6.59606e-05
prot70	O00462	MANBA	prot1807	Q9NZR2	LRP1B	0.334128	6.59808e-05
prot1219	Q14697	GANAB	prot1471	A0A0C4DGI5	TAFA2	0.334127	6.59833e-05
prot515	P09382	LGALS1	prot926	A0A182DWH7	SELENOP	0.334126	6.59875e-05
prot657	P16152	CBR1	prot809	P30101	PDIA3	0.334123	6.59954e-05
prot322	P01717	IGLV325	prot1609	Q96PX8	SLITRK1	-0.334119	6.60109e-05
prot1222	G3V3X5	LTBP2	prot1804	B4E3Q4	ADA2	0.334118	6.60139e-05
prot285	P01009	SERPINA1	prot485	P07998	RNASE1	-0.334118	6.60151e-05
prot1180	Q13557-8	CAMK2D	prot1443	Q8IW52	SLITRK4	0.334116	6.60207e-05
prot290	P01031	C5	prot1849	Q9UHI8	ADAMTS1	-0.334115	6.60236e-05
prot1098	Q02487-2	DSC2	prot1525	A0A087WWF1	SELENOM	0.334115	6.60241e-05
prot539	P0DMQ5	INAFM2	prot1319	Q5JZY3-2	EPHA10	0.334115	6.60265e-05
prot466	P07237	P4HB	prot1183	Q13641	TPBG	0.334112	6.60344e-05
prot1118	Q06481	APLP2	prot1743	Q9HC57	WFDC1	0.334112	6.60354e-05
prot516	P09417	QDPR	prot647	P15586	GNS	0.33411	6.60411e-05
prot209	O76061	STC2	prot578	P11717	IGF2R	0.33411	6.60423e-05
prot212	O94760	DDAH1	prot1039	P62937	PPIA	0.33411	6.6044e-05
prot450	P06331	IGHV434	prot1495	Q8NCW5-2	NNRE	-0.334108	6.60495e-05
prot20	A0A0B4J1V0	IGHV315	prot1425	Q86X29-6	LSR	-0.334108	6.60512e-05
prot42	A0A0J9YXX1	IGHV5101	prot758	P23515	OMG	-0.334107	6.60537e-05
prot196	A0A0A0MRU5	A0A0A0MRU5	prot675	P17900	GM2A	0.334106	6.60571e-05
prot286	P01011	SERPINA3	prot1813	Q9P0K9	FRRS1L	-0.334106	6.6058e-05
prot110	H9KV31	NCAM2	prot168	O60888-3	CUTA	0.334105	6.606e-05
prot866	P37837	TALDO1	prot1239	Q15223	NECTIN1	0.334105	6.60616e-05
prot575	P11362-20	FGFR1	prot589	P12277	CKB	0.334104	6.60639e-05
prot896	I3L0N3	NSF	prot1106	Q03591	CFHR1	-0.334103	6.60667e-05
prot436	S4R371	FABP3	prot988	E9PLK3	NPEPPS	0.334103	6.60668e-05
prot1488	Q8NBJ4-2	GOLM1	prot1549	Q92820	GGH	-0.334102	6.60703e-05
prot236	O95206-2	PCDH8	prot923	G3XAP6	COMP	-0.334099	6.60828e-05
prot23	A0A0B4J1X5	IGHV374	prot1355	Q6PCB0	VWA1	-0.334095	6.60947e-05
prot1761	Q9NQ36-3	SCUBE2	prot1877	A0A0D9SEP4	NRXN1	0.334095	6.60968e-05
prot1048	P63313	TMSB10	prot1497	Q8NES3	LFNG	0.334094	6.61008e-05
prot208	O75976	CPD	prot1868	Q9UKB5	AJAP1	0.334093	6.61026e-05
prot85	O14594	NCAN	prot652	P16035	TIMP2	-0.334093	6.61037e-05
prot206	O75882-2	ATRN	prot354	P02675	FGB	0.33409	6.61139e-05
prot699	F8WE86	TCN2	prot1804	B4E3Q4	ADA2	0.334089	6.61154e-05
prot528	P09871	C1S	prot1084	P98172	EFNB1	0.334087	6.61249e-05
prot777	P26038	MSN	prot1320	Q5KU26	COLEC12	0.334087	6.6125e-05
prot1003	P60174-1	TPI1	prot2038	V9GYM3	APOA2	-0.334086	6.6126e-05
prot337	A0A087WYJ9	A0A087WYJ9	prot1418	Q86UN2	RTN4RL1	-0.334086	6.6128e-05
prot980	P55285-2	CADH6	prot1835	Q9UBX5	FBLN5	-0.334083	6.61391e-05
prot490	P08185	SERPINA6	prot1554	Q92859-3	NEO1	-0.33408	6.61497e-05
prot489	P08174-6	DAF	prot1755	Q9NPD7	NRN1	-0.334079	6.61538e-05
prot1377	Q6UXK5	LRRN1	prot1807	Q9NZR2	LRP1B	0.334078	6.61548e-05
prot578	P11717	IGF2R	prot661	P16519-2	PCSK2	0.334078	6.61559e-05
prot61	O00264	PGRMC1	prot1147	Q12805-5	FBLN3	-0.334077	6.61589e-05
prot322	P01717	IGLV325	prot1566	Q969H8	MYDGF	-0.334071	6.61821e-05
prot692	P19652	ORM2	prot1744	Q9HCB6	SPON1	-0.33407	6.61859e-05
prot876	P40926	MDH2	prot1269	Q16288-2	NTRK3	0.334068	6.61926e-05
prot39	A0A0C4DH72	IGKV16	prot639	P15169	CPN1	0.334064	6.62066e-05
prot1728	Q9H7Y0	DIPK2B	prot1882	Q9ULI3	HEG1	0.334063	6.62072e-05
prot1799	Q9NZ08	ERAP1	prot1895	Q9UN70	PCDHGC3	0.334062	6.62134e-05
prot90	O14773	TPP1	prot1265	Q15904	ATP6AP1	0.334061	6.62154e-05
prot1328	A0A0A0MQY7	CACHD1	prot1822	Q9P2E7-2	PCDH10	0.334061	6.62176e-05
prot19	A0A0B4J1U7	IGHV61	prot1030	P61970	NUTF2	-0.33406	6.62192e-05
prot401	P04196	HRG	prot859	P36871	PGM1	-0.334055	6.62385e-05
prot1434	Q8IUK5	PLXDC1	prot1991	A0A1W2PQ11	CNTN2	0.334054	6.62418e-05
prot1683	Q9BZR6	RTN4R	prot1893	Q9UN36-2	NDRG2	0.334054	6.6242e-05
prot80	O00754-2	MAN2B1	prot741	P22692	IGFBP4	-0.334051	6.62516e-05
prot1129	Q08380	LGALS3BP	prot1977	A0A0G2JRQ6	A0A0G2JRQ6	0.334048	6.62636e-05
prot574	P11279	LAMP1	prot675	P17900	GM2A	0.334046	6.62676e-05
prot607	P13667	PDIA4	prot1616	Q99497	PARK7	0.334046	6.62703e-05
prot848	P35613-2	BSG	prot1275	Q16568	CARTPT	0.334044	6.6275e-05
prot481	P07858	CTSB	prot1180	Q13557-8	CAMK2D	0.334044	6.62753e-05
prot335	P01860	IGHG3	prot1538	Q92563	SPOCK2	-0.334043	6.62806e-05
prot429	P05154	SERPINA5	prot1132	Q08629	SPOCK1	-0.334042	6.6283e-05
prot45	A2NJV5	IGKV229	prot1028	J3KMY5	NPC2	-0.334041	6.6286e-05
prot539	P0DMQ5	INAFM2	prot1608	Q96PQ0	SORCS2	0.334037	6.63018e-05
prot426	P05090	APOD	prot2038	V9GYM3	APOA2	0.334037	6.63025e-05
prot472	P07358	C8B	prot1991	A0A1W2PQ11	CNTN2	-0.33403	6.63275e-05
prot65	O00339-2	MATN2	prot1081	P98160	HSPG2	0.334028	6.63312e-05
prot630	P14625	HSP90B1	prot1511	Q8TCZ2	CD99L2	0.334025	6.6342e-05
prot397	P04114	APOB	prot862	P36957	DLST	-0.334025	6.63443e-05
prot408	I3L145	SHBG	prot762	P23582	NPPC	-0.334024	6.63479e-05
prot201	O75711	SCRG1	prot1058	P78324	SIRPA	0.334019	6.63661e-05
prot1118	Q06481	APLP2	prot1471	A0A0C4DGI5	TAFA2	0.334019	6.63663e-05
prot995	P57087	JAM2	prot1800	Q9NZ53	PODXL2	0.334018	6.63682e-05
prot408	I3L145	SHBG	prot1681	A0A087WZS0	LYNX1	-0.334018	6.63686e-05
prot332	P01834	IGKC	prot1877	A0A0D9SEP4	NRXN1	-0.334014	6.63827e-05
prot115	O43157-2	PLXNB1	prot1904	Q9UQM7	CAMK2A	0.334014	6.63836e-05
prot208	O75976	CPD	prot553	P10586-2	PTPRF	0.334013	6.63863e-05
prot454	P06727	APOA4	prot1325	Q5T848	GPR158	-0.334012	6.63914e-05
prot320	P01714	IGLV319	prot1509	Q8TAG5-2	VSTM2A	-0.334005	6.64131e-05
prot325	P01742	IGHV169	prot1408	Q7Z7M0	MEGF8	-0.334005	6.64132e-05
prot1371	Q6UX73-2	C16orf89	prot1433	Q8IUC8	GALNT13	0.334004	6.64171e-05
prot293	P01042	KNG1	prot1541	Q92673	SORL1	-0.334002	6.64258e-05
prot607	P13667	PDIA4	prot744	P22792	CPN2	-0.334002	6.64265e-05
prot373	P02774	GC	prot1233	Q15084-3	PDIA6	-0.333999	6.64361e-05
prot202	O75752	B3GALNT1	prot1169	Q13421-4	MSLN	0.333999	6.64362e-05
prot532	P0C0L4	C4A	prot1729	Q9H8J5	MANSC1	-0.333997	6.64437e-05
prot1286	Q16706	MAN2A1	prot1370	Q6UX72	B3GNT9	0.333996	6.64458e-05
prot1681	A0A087WZS0	LYNX1	prot1829	Q9UBP4	DKK3	0.333993	6.64574e-05
prot362	P02748	C9	prot1991	A0A1W2PQ11	CNTN2	-0.33399	6.64671e-05
prot242	O95445	APOM	prot1101	Q02818	NUCB1	-0.333984	6.64879e-05
prot1559	Q92932	PTPRN2	prot1570	Q96AQ6-2	PBXIP1	0.33398	6.65021e-05
prot1884	Q9ULP0-2	NDRG4	prot2020	G3XAK1	MST1	-0.333979	6.65064e-05
prot639	P15169	CPN1	prot933	A0A087WXM8	BCAM	-0.333978	6.65104e-05
prot355	P02679	FGG	prot1799	Q9NZ08	ERAP1	-0.333977	6.6514e-05
prot1032	P61981	YWHAG	prot1710	Q9H2E6	SEMA6A	0.333972	6.65302e-05
prot1361	Q6UW01	CBLN3	prot1505	Q8NHP8	PLBD2	0.333972	6.65315e-05
prot347	P02462-2	COL4A1	prot615	E9PNW4	AL049629.2	0.33397	6.65392e-05
prot92	O14791	APOL1	prot226	O94933	SLITRK3	-0.33397	6.65404e-05
prot1386	Q6ZRP7	QSOX2	prot1794	Q9NY97-2	B3GN2	0.333969	6.65423e-05
prot652	P16035	TIMP2	prot688	P19320	VCAM1	0.333969	6.65429e-05
prot730	A0A140TA41	TNXB	prot1997	C9J2H1	ITIH5	0.333965	6.6555e-05
prot209	O76061	STC2	prot1219	Q14697	GANAB	0.333962	6.65663e-05
prot951	P52799	EFNB2	prot1827	Q9UBG0	MRC2	0.333961	6.65697e-05
prot550	P10451-4	SPP1	prot604	P13611	VCAN	0.333954	6.65975e-05
prot965	P54802	NAGLU	prot1958	V9HW75	NUCB2	0.333952	6.66038e-05
prot324	P01721	IGLV657	prot1178	Q13554-7	CAMK2B	-0.333951	6.66055e-05
prot450	P06331	IGHV434	prot744	P22792	CPN2	0.333951	6.66065e-05
prot952	A0A087X240	EFNA5	prot1559	Q92932	PTPRN2	0.33395	6.66106e-05
prot266	P00441	SOD1	prot1081	P98160	HSPG2	0.333948	6.66187e-05
prot1078	P98095-2	FBLN2	prot1585	Q96GW7	BCAN	0.333938	6.66512e-05
prot1129	Q08380	LGALS3BP	prot1529	Q8WY21-4	SORC1	-0.333938	6.66535e-05
prot516	P09417	QDPR	prot1585	Q96GW7	BCAN	0.333937	6.66567e-05
prot111	O15400-2	STX7	prot1781	Q9NT99	LRRC4B	0.333935	6.66636e-05
prot426	P05090	APOD	prot1229	Q14DG7	TMEM132B	-0.333935	6.66647e-05
prot776	P25774-2	CTSS	prot1742	Q5VT82	PCDH9	-0.333934	6.6667e-05
prot359	P02745	C1QA	prot1949	Q9Y6R7	FCGBP	0.333933	6.66719e-05
prot393	P04075	ALDOA	prot1502	Q8NFZ8	CADM4	0.333932	6.66754e-05
prot44	A1L4H1	SSC5D	prot678	P18065	IGFBP2	0.333929	6.66845e-05
prot301	P01210	PENK	prot1830	Q9UBQ6	EXTL2	0.333926	6.66944e-05
prot821	P31150	GDI1	prot861	P36955	SERPINF1	0.333926	6.66953e-05
prot349	P02649	APOE	prot1657	Q9BUN1	C1orf56	0.33392	6.67182e-05
prot239	H0YI30	GDF11	prot336	P01861	IGHG4	-0.333918	6.67244e-05
prot479	P07711	CTSL	prot1351	Q6NW40	RGMB	0.333917	6.67267e-05
prot1256	Q15768	EFNB3	prot1965	A0A0A0MTQ4	RGMA	0.333916	6.6732e-05
prot1138	Q10469	MGAT2	prot1859	Q9UJ99	CDH22	0.333913	6.67411e-05
prot543	P0DP25	CALM1	prot1123	Q07954	LRP1	0.333913	6.67412e-05
prot1162	Q13275-2	SEMA3F	prot1871	Q9UKM7	MAN1B1	0.333913	6.6743e-05
prot85	O14594	NCAN	prot1120	Q06830	PRDX1	0.333912	6.67443e-05
prot1242	Q15262	PTPRK	prot1459	Q8IZS8	CACNA2D3	0.33391	6.67531e-05
prot289	P01024	C3	prot1115	Q05996-2	ZP2	-0.33391	6.67539e-05
prot928	F8W1B7	MMP14	prot1500	Q8NFY4-6	SEM6D	0.333908	6.67599e-05
prot7	A0A075B6K4	IGLV310	prot1319	Q5JZY3-2	EPHA10	-0.333904	6.67736e-05
prot1137	Q0P6D2	DIPK1C	prot1370	Q6UX72	B3GNT9	0.333904	6.67747e-05
prot1730	Q9H8L6	MMRN2	prot1904	Q9UQM7	CAMK2A	0.333903	6.67758e-05
prot1139	Q10471	GALNT2	prot1806	Q9NZP8	C1RL	-0.333901	6.67846e-05
prot995	P57087	JAM2	prot1952	A0A075B6K5	IGLV39	-0.333897	6.67972e-05
prot42	A0A0J9YXX1	IGHV5101	prot978	P55268	LAMB2	-0.333897	6.67985e-05
prot430	P05155	SERPING1	prot554	P10599	TXN	0.333897	6.67991e-05
prot1032	P61981	YWHAG	prot1147	Q12805-5	FBLN3	-0.333896	6.68009e-05
prot364	P02750	LRG1	prot396	A0A0A0MSC4	PDGFA	-0.333895	6.68044e-05
prot426	P05090	APOD	prot1941	Q9UFM8	NPTN	-0.333894	6.68094e-05
prot248	O95502	NPTXR	prot329	P01782	IGHV39	-0.333893	6.68114e-05
prot440	P05543	SERPINA7	prot815	P30530-2	AXL	-0.333892	6.68182e-05
prot1196	Q14019	COTL1	prot1650	K7EKV3	RTBDN	0.33389	6.68243e-05
prot860	F5H5Q2	ACVR1B	prot1130	Q08431	MFGE8	0.333888	6.68298e-05
prot618	P14151	SELL	prot1211	Q14508	WFDC2	-0.333886	6.68389e-05
prot753	P23435	CBLN1	prot891	P43251-4	BTD	0.333884	6.68456e-05
prot490	P08185	SERPINA6	prot1124	Q08174-2	PCDH1	-0.333884	6.68458e-05
prot1280	Q16627	CCL14	prot1933	Q9Y5I4	PCDHAC2	-0.333882	6.68534e-05
prot20	A0A0B4J1V0	IGHV315	prot875	P40925	MDH1	-0.333881	6.68566e-05
prot80	O00754-2	MAN2B1	prot412	P04433	IGKV311	-0.33388	6.68604e-05
prot71	O00468-6	AGRN	prot1246	Q15375-4	EPHA7	0.333879	6.68647e-05
prot12	A0A087WSY6	IGKV3D15	prot336	P01861	IGHG4	0.333878	6.68656e-05
prot753	P23435	CBLN1	prot1226	Q14982-2	OPCML	0.333874	6.68797e-05
prot375	G3V0E5	TFRC	prot856	P36222	CHI3L1	-0.333874	6.68807e-05
prot829	P32119	PRDX2	prot1033	P62258	YWHAE	0.333874	6.68818e-05
prot1128	Q08345	DDR1	prot1530	Q8WYK1	CNTNAP5	0.333872	6.6887e-05
prot149	O60279	SUSD5	prot557	P10643	C7	-0.333872	6.68892e-05
prot398	P04156-2	PRIO	prot1704	Q9H1U4	MEGF9	0.333871	6.6892e-05
prot226	O94933	SLITRK3	prot1422	F5GZZ9	CD163	-0.333868	6.69027e-05
prot476	P07585	DCN	prot856	P36222	CHI3L1	-0.333865	6.69117e-05
prot328	P01780	IGHV37	prot2031	M0QZL2	MEGF8	-0.333865	6.69124e-05
prot765	P24592	IGFBP6	prot1807	Q9NZR2	LRP1B	-0.333865	6.69147e-05
prot350	K7ERI9	APOC1	prot937	F5GZ08	APLP1	-0.333863	6.69198e-05
prot378	P02790	HPX	prot2036	Q7LBX6	NRP2	-0.333859	6.69341e-05
prot1386	Q6ZRP7	QSOX2	prot2037	R4GMM8	ROBO2	0.333858	6.69386e-05
prot186	O75326	SEMA7A	prot1030	P61970	NUTF2	0.333858	6.69392e-05
prot287	P01019	AGT	prot1078	P98095-2	FBLN2	0.333852	6.69583e-05
prot995	P57087	JAM2	prot1812	Q9P0K1-5	ADAM22	0.333852	6.69599e-05
prot501	P08581	MET	prot1242	Q15262	PTPRK	0.33385	6.69673e-05
prot307	P01591	JCHAIN	prot1777	Q9NSC7	ST6GALNAC1	-0.33385	6.69683e-05
prot963	F8W9W0	EPHA5	prot1003	P60174-1	TPI1	0.333848	6.69734e-05
prot1812	Q9P0K1-5	ADAM22	prot1983	A0A0J9YY99	A0A0J9YY99	-0.333846	6.69822e-05
prot373	P02774	GC	prot1128	Q08345	DDR1	-0.333845	6.69847e-05
prot4	A0A075B6I9	IGLV746	prot1258	Q15818	NPTX1	-0.333845	6.69851e-05
prot1285	Q16674	MIA	prot1428	Q86Y38	XYLT1	-0.333842	6.6995e-05
prot239	H0YI30	GDF11	prot1524	Q8WVQ1-3	CANT1	0.333842	6.69966e-05
prot499	P08572	COL4A2	prot1488	Q8NBJ4-2	GOLM1	0.33384	6.70015e-05
prot308	P01594	IGKV133	prot1529	Q8WY21-4	SORC1	-0.333834	6.70227e-05
prot449	P06312	IGKV41	prot461	P07108	DBI	-0.333834	6.70242e-05
prot578	P11717	IGF2R	prot1529	Q8WY21-4	SORC1	0.333834	6.70254e-05
prot765	P24592	IGFBP6	prot1561	A0A0U1RR20	PRG4	0.333833	6.70274e-05
prot1219	Q14697	GANAB	prot1898	Q9UP79	ADAMTS8	0.333831	6.70358e-05
prot618	P14151	SELL	prot975	P55083	MFAP4	-0.33383	6.7038e-05
prot70	O00462	MANBA	prot1581	Q96FE7-4	PIK3IP1	0.333829	6.70414e-05
prot209	O76061	STC2	prot350	K7ERI9	APOC1	-0.333829	6.70415e-05
prot528	P09871	C1S	prot1616	Q99497	PARK7	0.333828	6.70441e-05
prot363	P02749	APOH	prot1387	Q6ZSJ9	SHISA6	-0.333828	6.7046e-05
prot1538	Q92563	SPOCK2	prot1860	Q9UJA9	ENPP5	0.333828	6.7046e-05
prot749	P23142-4	FBLN1	prot1028	J3KMY5	NPC2	0.333827	6.70479e-05
prot559	P10645	CHGA	prot1744	Q9HCB6	SPON1	0.333827	6.70489e-05
prot1313	Q5FWE3-3	PRRT3	prot1807	Q9NZR2	LRP1B	0.333826	6.70535e-05
prot665	P16949	STMN1	prot1768	Q9NRN5	OLFML3	0.333825	6.70557e-05
prot1320	Q5KU26	COLEC12	prot1884	Q9ULP0-2	NDRG4	0.333824	6.7059e-05
prot20	A0A0B4J1V0	IGHV315	prot628	P14618-2	PKM	-0.333824	6.7059e-05
prot494	P08294	SOD3	prot1565	Q93091	RNASE6	0.333821	6.7069e-05
prot454	P06727	APOA4	prot1569	F8WDW9	ESAM	-0.333818	6.70817e-05
prot185	O75223	GGCT	prot1123	Q07954	LRP1	0.333816	6.70899e-05
prot459	P06865	HEXA	prot1091	Q01459	CTBS	0.333815	6.70918e-05
prot281	P00748	F12	prot1612	Q96S96	PEBP4	-0.333814	6.70956e-05
prot743	P22748	CA4	prot1493	Q8NCC3	PLA2G15	0.333814	6.70957e-05
prot584	P12111	COL6A3	prot795	P29218	IMPA1	-0.333814	6.70967e-05
prot1265	Q15904	ATP6AP1	prot1702	Q9H173	SIL1	0.333814	6.70972e-05
prot455	P06733	ENO1	prot1487	Q8NBI6	XXYLT1	0.333814	6.70972e-05
prot1566	Q969H8	MYDGF	prot2036	Q7LBX6	NRP2	0.333809	6.71131e-05
prot951	P52799	EFNB2	prot1209	Q14393-2	GAS6	0.333807	6.71206e-05
prot1748	Q9HCU0	CD248	prot1800	Q9NZ53	PODXL2	0.333807	6.71211e-05
prot964	E9PG71	EPHA4	prot1612	Q96S96	PEBP4	0.333807	6.71223e-05
prot461	P07108	DBI	prot628	P14618-2	PKM	0.333805	6.71284e-05
prot110	H9KV31	NCAM2	prot1162	Q13275-2	SEMA3F	0.333805	6.7129e-05
prot1246	Q15375-4	EPHA7	prot1608	Q96PQ0	SORCS2	0.333804	6.71323e-05
prot270	P00505	GOT2	prot393	P04075	ALDOA	0.333803	6.71368e-05
prot1092	Q01469	FABP5	prot1139	Q10471	GALNT2	0.333802	6.71382e-05
prot184	O75173	ADAMTS4	prot185	O75223	GGCT	0.333801	6.71411e-05
prot294	P01042-2	KNG1	prot675	P17900	GM2A	-0.333798	6.71527e-05
prot407	P04275	VWF	prot617	P14138	EDN3	0.333797	6.71575e-05
prot681	P18428	LBP	prot1749	Q9HCU4	CELSR2	-0.333797	6.71579e-05
prot424	P05067-11	APP	prot1145	Q12797-10	ASPH	0.333795	6.71623e-05
prot1039	P62937	PPIA	prot1893	Q9UN36-2	NDRG2	0.333794	6.71674e-05
prot1437	Q8IUX7	AEBP1	prot1497	Q8NES3	LFNG	0.333793	6.71698e-05
prot396	A0A0A0MSC4	PDGFA	prot1525	A0A087WWF1	SELENOM	0.333788	6.71875e-05
prot1196	Q14019	COTL1	prot1737	Q9HBR0	SLC38A10	0.333787	6.71924e-05
prot361	P02747	C1QC	prot601	P13521	SCG2	-0.333783	6.72054e-05
prot1062	P78417	GSTO1	prot1474	Q8N3T6	TMEM132C	0.33378	6.72183e-05
prot1418	Q86UN2	RTN4RL1	prot1488	Q8NBJ4-2	GOLM1	0.333779	6.72197e-05
prot499	P08572	COL4A2	prot1425	Q86X29-6	LSR	0.333778	6.72229e-05
prot176	B4DKD2	ADAM11	prot1199	Q14114-3	LRP8	0.333778	6.7226e-05
prot190	O75368	SH3BGRL	prot335	P01860	IGHG3	-0.333778	6.72261e-05
prot8	P01615	IGKV2D28	prot964	E9PG71	EPHA4	-0.333778	6.72262e-05
prot447	P06307	CCK	prot821	P31150	GDI1	0.333776	6.7231e-05
prot761	P23560	BDNF	prot1587	Q96HD1	CRELD1	0.333776	6.72314e-05
prot320	P01714	IGLV319	prot2037	R4GMM8	ROBO2	-0.333773	6.72426e-05
prot675	P17900	GM2A	prot2005	E7ESV6	ADGRL3	0.333773	6.72433e-05
prot71	O00468-6	AGRN	prot903	P47972	NPTX2	0.333765	6.72707e-05
prot1553	Q92854	SEMA4D	prot1883	Q9ULL4	PLXNB3	0.333765	6.72709e-05
prot628	P14618-2	PKM	prot1427	A0A0A6YYA0	TMED7-TICAM2	0.333765	6.7272e-05
prot19	A0A0B4J1U7	IGHV61	prot978	P55268	LAMB2	-0.333765	6.72723e-05
prot93	O14793	MSTN	prot387	P04003	C4BPA	-0.333764	6.72748e-05
prot322	P01717	IGLV325	prot980	P55285-2	CADH6	-0.333761	6.72853e-05
prot349	P02649	APOE	prot1749	Q9HCU4	CELSR2	0.333761	6.72853e-05
prot186	O75326	SEMA7A	prot1480	Q8N6C5-2	IGSF1	0.333759	6.7293e-05
prot455	P06733	ENO1	prot831	P33908	MAN1A1	0.333758	6.72969e-05
prot748	P23142	FBLN1	prot809	P30101	PDIA3	-0.333758	6.7297e-05
prot828	P32004-3	L1CAM	prot1284	Q16658	FSCN1	0.333758	6.72981e-05
prot278	P00742	F10	prot861	P36955	SERPINF1	-0.333757	6.7301e-05
prot351	A0A024R0T9	APOC2	prot1319	Q5JZY3-2	EPHA10	-0.333756	6.73044e-05
prot403	E9PIM6	THY1	prot1427	A0A0A6YYA0	TMED7-TICAM2	0.333754	6.73093e-05
prot53	B9A064	IGLL5	prot883	P42785	PRCP	-0.333754	6.73112e-05
prot2	A0A075B6I0	IGLV861	prot904	G3V164	GRIA4	-0.333753	6.73131e-05
prot1176	A0A1B0GTP7	ASAH1	prot2005	E7ESV6	ADGRL3	0.333752	6.73168e-05
prot1759	Q9NPR2-2	SEM4B	prot1850	Q9UHL4	DPP7	0.33375	6.7325e-05
prot69	F8W785	GOLIM4	prot1949	Q9Y6R7	FCGBP	-0.33375	6.73261e-05
prot352	P02656	APOC3	prot748	P23142	FBLN1	-0.333749	6.73293e-05
prot1514	Q8TDQ0-2	HAVR2	prot1877	A0A0D9SEP4	NRXN1	0.333748	6.73337e-05
prot1033	P62258	YWHAE	prot1359	Q6UVK1	CSPG4	0.333748	6.73341e-05
prot481	P07858	CTSB	prot1424	Q86VZ4	LRP11	0.333745	6.73415e-05
prot209	O76061	STC2	prot1547	Q92765	FRZB	0.333745	6.73419e-05
prot397	P04114	APOB	prot1530	Q8WYK1	CNTNAP5	-0.333745	6.7344e-05
prot206	O75882-2	ATRN	prot501	P08581	MET	-0.333744	6.73455e-05
prot753	P23435	CBLN1	prot959	P54289-2	CACNA2D1	0.333742	6.73526e-05
prot733	P22304	IDS	prot1209	Q14393-2	GAS6	0.333742	6.73543e-05
prot862	P36957	DLST	prot1567	Q969P0-3	IGSF8	0.333741	6.7357e-05
prot489	P08174-6	DAF	prot1034	P62328	TMSB4X	-0.333739	6.73653e-05
prot320	P01714	IGLV319	prot474	P07360	C8G	0.333738	6.73695e-05
prot923	G3XAP6	COMP	prot1145	Q12797-10	ASPH	-0.333738	6.73696e-05
prot1361	Q6UW01	CBLN3	prot1650	K7EKV3	RTBDN	0.333734	6.73826e-05
prot584	P12111	COL6A3	prot926	A0A182DWH7	SELENOP	0.333734	6.73828e-05
prot1100	Q02809	PLOD1	prot1139	Q10471	GALNT2	0.333734	6.73835e-05
prot277	P00740-2	F9	prot349	P02649	APOE	-0.333732	6.73903e-05
prot383	P03950	ANG	prot1183	Q13641	TPBG	-0.333731	6.73936e-05
prot71	O00468-6	AGRN	prot1892	Q9UMX5	NENF	0.333731	6.73948e-05
prot306	P01344	IGF2	prot963	F8W9W0	EPHA5	-0.333728	6.74041e-05
prot290	P01031	C5	prot750	P23284	PPIB	-0.333728	6.74058e-05
prot905	P48061-2	CXCL12	prot1437	Q8IUX7	AEBP1	0.333727	6.74091e-05
prot1128	Q08345	DDR1	prot1567	Q969P0-3	IGSF8	0.333725	6.7416e-05
prot693	Q5T985	ITIH2	prot732	P22303	ACHE	-0.333718	6.74408e-05
prot641	P15291-2	B4GT1	prot783	P27797	CALR	0.333717	6.7444e-05
prot1039	P62937	PPIA	prot1147	Q12805-5	FBLN3	-0.333717	6.74443e-05
prot984	P55290	CDH13	prot1587	Q96HD1	CRELD1	0.333717	6.74449e-05
prot937	F5GZ08	APLP1	prot1635	Q99985	SEMA3C	0.333713	6.74591e-05
prot550	P10451-4	SPP1	prot838	P35052	GPC1	0.33371	6.74678e-05
prot491	P08195-2	SLC3A2	prot951	P52799	EFNB2	0.333705	6.74874e-05
prot352	P02656	APOC3	prot1656	Q9BUJ0	ABHD14A	-0.333705	6.74889e-05
prot96	O14917	PCDH17	prot306	P01344	IGF2	-0.333703	6.74946e-05
prot456	P06744	GPI	prot460	P07093-2	SERPINE2	0.333702	6.74964e-05
prot50	A6NL88	SHISA7	prot302	P01213	PDYN	0.333702	6.74985e-05
prot422	P05060	CHGB	prot1451	Q8IXL6	FAM20C	0.333702	6.74988e-05
prot1649	Q9BS26	ERP44	prot1790	Q9NY47-2	CACNA2D2	0.3337	6.75056e-05
prot129	O43529	CHST10	prot1268	Q16270	IGFBP7	-0.333699	6.75088e-05
prot815	P30530-2	AXL	prot1098	Q02487-2	DSC2	0.333698	6.75129e-05
prot115	O43157-2	PLXNB1	prot1446	Q8IWU5-2	SULF2	0.333696	6.75187e-05
prot268	P00488	F13A1	prot1656	Q9BUJ0	ABHD14A	-0.333693	6.7532e-05
prot103	O15197-3	EPHB6	prot1139	Q10471	GALNT2	0.333692	6.75334e-05
prot461	P07108	DBI	prot1796	Q9NYQ8	FAT2	0.333692	6.75338e-05
prot1502	Q8NFZ8	CADM4	prot1914	Q9Y287	ITM2B	0.33369	6.75396e-05
prot186	O75326	SEMA7A	prot978	P55268	LAMB2	0.33369	6.75426e-05
prot51	A6NLU5	VSTM2B	prot1062	P78417	GSTO1	0.333685	6.75587e-05
prot244	O95467	GNAS	prot1895	Q9UN70	PCDHGC3	0.333681	6.75748e-05
prot1137	Q0P6D2	DIPK1C	prot1316	Q5JRA6-2	MIA3	0.333679	6.75824e-05
prot291	Q5H9A7	TIMP1	prot388	P04004	VTN	0.333678	6.75848e-05
prot279	P00746	CFD	prot663	P16870-2	CBPE	-0.333677	6.75883e-05
prot301	P01210	PENK	prot329	P01782	IGHV39	-0.333676	6.75917e-05
prot293	P01042	KNG1	prot1547	Q92765	FRZB	-0.333675	6.75944e-05
prot4	A0A075B6I9	IGLV746	prot1494	Q8NCL4	GALNT6	-0.333674	6.75979e-05
prot35	A0A0C4DH38	IGHV551	prot1471	A0A0C4DGI5	TAFA2	-0.333673	6.76019e-05
prot1128	Q08345	DDR1	prot1361	Q6UW01	CBLN3	0.333673	6.76034e-05
prot209	O76061	STC2	prot391	P04066	FUCA1	0.33367	6.76136e-05
prot363	P02749	APOH	prot499	P08572	COL4A2	-0.333667	6.76237e-05
prot149	O60279	SUSD5	prot780	P27169	PON1	-0.333665	6.76299e-05
prot308	P01594	IGKV133	prot1807	Q9NZR2	LRP1B	-0.333665	6.76311e-05
prot985	P55291	CDH15	prot2013	F5GY80	C8B	-0.333665	6.76316e-05
prot1286	Q16706	MAN2A1	prot1308	Q53RD9	FBLN7	0.333664	6.76342e-05
prot268	P00488	F13A1	prot1904	Q9UQM7	CAMK2A	-0.333664	6.76342e-05
prot1048	P63313	TMSB10	prot1914	Q9Y287	ITM2B	0.333663	6.76386e-05
prot295	A9UJN9	PDGFB	prot1555	Q92876	KLK6	0.333663	6.7639e-05
prot184	O75173	ADAMTS4	prot393	P04075	ALDOA	0.33366	6.76505e-05
prot4	A0A075B6I9	IGLV746	prot234	O95185-2	UNC5C	-0.333658	6.76571e-05
prot175	E7EWD3	ADAM23	prot276	P00739	HPR	-0.333656	6.76624e-05
prot474	P07360	C8G	prot1758	Q9NPH3-2	IL1RAP	0.333656	6.76649e-05
prot404	P04217	A1BG	prot1802	Q9NZ94-3	NLGN3	-0.333655	6.76685e-05
prot512	P09104	ENO2	prot1748	Q9HCU0	CD248	0.333653	6.76748e-05
prot891	P43251-4	BTD	prot1294	Q24JP5	TMEM132A	0.333653	6.76761e-05
prot655	P16112-2	ACAN	prot866	P37837	TALDO1	0.333651	6.76823e-05
prot337	A0A087WYJ9	A0A087WYJ9	prot1498	Q8NFP4	MDGA1	-0.333649	6.76881e-05
prot678	P18065	IGFBP2	prot1343	Q6FHJ7	SFRP4	0.333646	6.77007e-05
prot355	P02679	FGG	prot765	P24592	IGFBP6	0.333644	6.77064e-05
prot843	P35443	THBS4	prot1116	Q06033-2	ITIH3	-0.333644	6.7708e-05
prot1372	Q6UXB8	PI16	prot1684	A0A0A0MR20	CNTNAP4	-0.333641	6.77178e-05
prot678	P18065	IGFBP2	prot941	P51888	PRELP	0.333641	6.77194e-05
prot1728	Q9H7Y0	DIPK2B	prot1813	Q9P0K9	FRRS1L	0.333638	6.77277e-05
prot926	A0A182DWH7	SELENOP	prot1239	Q15223	NECTIN1	-0.333637	6.77328e-05
prot980	P55285-2	CADH6	prot1914	Q9Y287	ITM2B	0.333635	6.77408e-05
prot1555	Q92876	KLK6	prot1897	Q9UNW1	MINPP1	0.33363	6.77595e-05
prot748	P23142	FBLN1	prot1291	Q16849	PTPRN	-0.333628	6.77653e-05
prot145	A2A3C1	ADGRB2	prot778	P26572	MGAT1	0.333627	6.77676e-05
prot333	P01857	IGHG1	prot1680	Q9BZC7-2	ABCA2	-0.333627	6.77681e-05
prot465	P07225	PROS1	prot647	P15586	GNS	0.333626	6.77733e-05
prot2	A0A075B6I0	IGLV861	prot1224	Q14894	CRYM	-0.333625	6.77771e-05
prot1119	Q06828	FMOD	prot1907	Q9Y240	CLEC11A	0.333622	6.77859e-05
prot455	P06733	ENO1	prot655	P16112-2	ACAN	0.333621	6.77918e-05
prot937	F5GZ08	APLP1	prot1285	Q16674	MIA	-0.333616	6.78078e-05
prot98	O15031	PLXNB2	prot269	P00492	HPRT1	0.333613	6.78197e-05
prot617	P14138	EDN3	prot1952	A0A075B6K5	IGLV39	-0.333612	6.78241e-05
prot397	P04114	APOB	prot1666	Q9BXJ3	C1QTNF4	-0.333611	6.78268e-05
prot1646	Q9BRK5	SDF4	prot1845	Q9UHC6	CNTNAP2	0.33361	6.78315e-05
prot1196	Q14019	COTL1	prot1884	Q9ULP0-2	NDRG4	0.333608	6.7837e-05
prot1952	A0A075B6K5	IGLV39	prot1977	A0A0G2JRQ6	A0A0G2JRQ6	0.333606	6.78447e-05
prot1199	Q14114-3	LRP8	prot1416	Q86TY3-2	CN037	0.333601	6.78616e-05
prot277	P00740-2	F9	prot308	P01594	IGKV133	0.333601	6.78637e-05
prot1285	Q16674	MIA	prot1819	Q9P232	CNTN3	-0.333598	6.7873e-05
prot1034	P62328	TMSB4X	prot1541	Q92673	SORL1	0.333598	6.78734e-05
prot490	P08185	SERPINA6	prot2006	E7ETH0	CFI	0.333596	6.78794e-05
prot695	P19835	CEL	prot1034	P62328	TMSB4X	0.333593	6.78921e-05
prot8	P01615	IGKV2D28	prot1041	P62993	GRB2	-0.333587	6.79127e-05
prot1418	Q86UN2	RTN4RL1	prot1525	A0A087WWF1	SELENOM	0.333585	6.792e-05
prot213	O94766	B3GAT3	prot1710	Q9H2E6	SEMA6A	0.333585	6.79213e-05
prot270	P00505	GOT2	prot1847	Q9UHG2	PCSK1N	0.333584	6.79229e-05
prot912	P48723	HSPA13	prot1553	Q92854	SEMA4D	0.333584	6.79262e-05
prot368	Q5VY30	RBP4	prot1941	Q9UFM8	NPTN	-0.333583	6.79263e-05
prot61	O00264	PGRMC1	prot1101	Q02818	NUCB1	0.333583	6.79288e-05
prot995	P57087	JAM2	prot1653	Q9BTY2	FUCA2	0.33358	6.79379e-05
prot266	P00441	SOD1	prot647	P15586	GNS	-0.33358	6.79391e-05
prot130	C9JR67	SGCE	prot1408	Q7Z7M0	MEGF8	0.333579	6.79424e-05
prot248	O95502	NPTXR	prot1162	Q13275-2	SEMA3F	0.333578	6.79444e-05
prot1394	Q7LFX5	CHST15	prot1520	Q8WUJ3	CEMIP	0.333578	6.79477e-05
prot852	P35858	IGFALS	prot1559	Q92932	PTPRN2	-0.333577	6.79488e-05
prot866	P37837	TALDO1	prot1533	Q8WZA1	POMGNT1	0.333575	6.7958e-05
prot4	A0A075B6I9	IGLV746	prot1537	Q92520	FAM3C	-0.333573	6.79655e-05
prot476	P07585	DCN	prot842	P35442	THBS2	0.333572	6.79662e-05
prot1058	P78324	SIRPA	prot1493	Q8NCC3	PLA2G15	0.333572	6.79668e-05
prot532	P0C0L4	C4A	prot553	P10586-2	PTPRF	-0.333572	6.79686e-05
prot147	O60243	HS6ST1	prot456	P06744	GPI	0.333572	6.79687e-05
prot257	O95967	EFEMP2	prot1007	P60709	ACTB	-0.33357	6.79741e-05
prot378	P02790	HPX	prot845	P35555	FBN1	0.33357	6.79744e-05
prot995	P57087	JAM2	prot1587	Q96HD1	CRELD1	0.33357	6.79765e-05
prot1221	Q14766	LTBP1	prot1280	Q16627	CCL14	0.333569	6.79774e-05
prot320	P01714	IGLV319	prot951	P52799	EFNB2	-0.333564	6.79957e-05
prot644	E7ENM0	ELN	prot1755	Q9NPD7	NRN1	0.33356	6.80132e-05
prot98	O15031	PLXNB2	prot1567	Q969P0-3	IGSF8	0.333556	6.80268e-05
prot1728	Q9H7Y0	DIPK2B	prot1904	Q9UQM7	CAMK2A	0.333556	6.8027e-05
prot1494	Q8NCL4	GALNT6	prot1727	Q9H741	C12orf49	0.333555	6.80287e-05
prot268	P00488	F13A1	prot1776	Q9NS98	SEMA3G	-0.333553	6.80366e-05
prot115	O43157-2	PLXNB1	prot514	P09211	GSTP1	0.333553	6.80381e-05
prot628	P14618-2	PKM	prot1962	A0A087X1V2	NCAM1	0.333551	6.80459e-05
prot926	A0A182DWH7	SELENOP	prot1269	Q16288-2	NTRK3	-0.333548	6.80565e-05
prot681	P18428	LBP	prot1291	Q16849	PTPRN	-0.333547	6.80577e-05
prot69	F8W785	GOLIM4	prot469	A0A1B0GVD5	CTSD	-0.333546	6.80615e-05
prot307	P01591	JCHAIN	prot1071	P80748	IGLV321	0.333546	6.80617e-05
prot1569	F8WDW9	ESAM	prot1829	Q9UBP4	DKK3	0.333546	6.80621e-05
prot350	K7ERI9	APOC1	prot1819	Q9P232	CNTN3	-0.333545	6.80662e-05
prot234	O95185-2	UNC5C	prot1494	Q8NCL4	GALNT6	0.333544	6.80707e-05
prot1641	Q9BQT9	CLSTN3	prot1662	F8VZI9	FAIM2	0.333543	6.80745e-05
prot26	A0A0B4J1Y9	IGHV372	prot1567	Q969P0-3	IGSF8	-0.333542	6.80767e-05
prot540	P0DMV9	HSPA1A	prot639	P15169	CPN1	-0.333542	6.8078e-05
prot539	P0DMQ5	INAFM2	prot793	P29120-2	PCSK1	0.33354	6.80836e-05
prot168	O60888-3	CUTA	prot1761	Q9NQ36-3	SCUBE2	0.33354	6.80846e-05
prot1572	Q96BZ4	PLD4	prot1803	Q9NZC2-2	TREM2	0.333539	6.80879e-05
prot26	A0A0B4J1Y9	IGHV372	prot620	P14207	FOLR2	0.333539	6.8089e-05
prot335	P01860	IGHG3	prot808	P30086	PEBP1	-0.333537	6.8094e-05
prot1683	Q9BZR6	RTN4R	prot1704	Q9H1U4	MEGF9	0.333536	6.80977e-05
prot351	A0A024R0T9	APOC2	prot1104	Q03167-2	TGFBR3	-0.333535	6.81008e-05
prot276	P00739	HPR	prot461	P07108	DBI	-0.333535	6.81014e-05
prot843	P35443	THBS4	prot981	J3KRI5	CDH8	0.333534	6.81047e-05
prot979	P55283	CDH4	prot1146	Q12805-2	FBLN3	-0.333534	6.81073e-05
prot412	P04433	IGKV311	prot1842	Q9UGM5	FETUB	0.333532	6.81124e-05
prot490	P08185	SERPINA6	prot1585	Q96GW7	BCAN	-0.333532	6.81147e-05
prot82	O14514	ADGRB1	prot1139	Q10471	GALNT2	0.333521	6.81533e-05
prot668	P17174	GOT1	prot1435	Q8IUK8	CBLN2	0.333521	6.81541e-05
prot453	P06681	C2	prot1525	A0A087WWF1	SELENOM	-0.333521	6.81548e-05
prot271	P00533-4	EGFR	prot1847	Q9UHG2	PCSK1N	0.333519	6.81621e-05
prot708	P20827	EFNA1	prot1807	Q9NZR2	LRP1B	0.333515	6.81734e-05
prot12	A0A087WSY6	IGKV3D15	prot891	P43251-4	BTD	-0.333502	6.82218e-05
prot109	O15354	GPR37	prot481	P07858	CTSB	0.333499	6.82325e-05
prot783	P27797	CALR	prot1079	P98153-3	IDD	0.333497	6.82404e-05
prot638	P15151-3	PVR	prot639	P15169	CPN1	-0.333496	6.82434e-05
prot743	P22748	CA4	prot1527	Q8WXD2	SCG3	0.333496	6.82439e-05
prot147	O60243	HS6ST1	prot240	O95428	PAPLN	0.333495	6.82478e-05
prot1048	P63313	TMSB10	prot1943	Q9Y646	CPQ	0.333495	6.82487e-05
prot1108	Q04756	HGFAC	prot1361	Q6UW01	CBLN3	-0.333488	6.82741e-05
prot45	A2NJV5	IGKV229	prot1162	Q13275-2	SEMA3F	-0.333486	6.82804e-05
prot4	A0A075B6I9	IGLV746	prot1348	Q6MZW2	FSTL4	-0.333486	6.82819e-05
prot174	O75071	EFCAB14	prot1119	Q06828	FMOD	-0.333484	6.82882e-05
prot373	P02774	GC	prot1646	Q9BRK5	SDF4	-0.333479	6.83056e-05
prot749	P23142-4	FBLN1	prot766	P24593	IGFBP5	0.333476	6.83173e-05
prot149	O60279	SUSD5	prot2038	V9GYM3	APOA2	-0.333476	6.83185e-05
prot1012	P60983	GMFB	prot1209	Q14393-2	GAS6	0.333475	6.83208e-05
prot318	P01703	IGLV140	prot875	P40925	MDH1	-0.333473	6.83275e-05
prot1199	Q14114-3	LRP8	prot1351	Q6NW40	RGMB	0.333472	6.83311e-05
prot404	P04217	A1BG	prot468	E9PEK4	CSF1R	-0.333467	6.83479e-05
prot481	P07858	CTSB	prot978	P55268	LAMB2	0.333467	6.83481e-05
prot61	O00264	PGRMC1	prot1893	Q9UN36-2	NDRG2	0.333464	6.83615e-05
prot147	O60243	HS6ST1	prot1130	Q08431	MFGE8	0.333462	6.83673e-05
prot477	P07602	PSAP	prot2013	F5GY80	C8B	-0.333458	6.83812e-05
prot212	O94760	DDAH1	prot281	P00748	F12	-0.333458	6.83818e-05
prot407	P04275	VWF	prot2030	K7ELL7	PRKCSH	0.333458	6.83821e-05
prot11	A0A075B6S5	IGKV127	prot783	P27797	CALR	-0.333458	6.83832e-05
prot149	O60279	SUSD5	prot336	P01861	IGHG4	-0.333457	6.83871e-05
prot23	A0A0B4J1X5	IGHV374	prot780	P27169	PON1	0.333456	6.83901e-05
prot469	A0A1B0GVD5	CTSD	prot921	P49641	MAN2A2	-0.333455	6.83952e-05
prot408	I3L145	SHBG	prot1359	Q6UVK1	CSPG4	-0.333451	6.84069e-05
prot183	O75144	ICOSLG	prot1997	C9J2H1	ITIH5	0.333444	6.8433e-05
prot292	P01034	CST3	prot716	P21333-2	FLNA	0.33344	6.84491e-05
prot1043	P63010-3	AP2B1	prot1565	Q93091	RNASE6	-0.333437	6.84579e-05
prot301	P01210	PENK	prot879	P41271	NBL1	0.333437	6.84586e-05
prot310	P01599	IGKV117	prot1425	Q86X29-6	LSR	-0.333436	6.84617e-05
prot403	E9PIM6	THY1	prot1635	Q99985	SEMA3C	0.333436	6.84623e-05
prot387	P04003	C4BPA	prot532	P0C0L4	C4A	0.333435	6.84659e-05
prot71	O00468-6	AGRN	prot1495	Q8NCW5-2	NNRE	0.333431	6.84805e-05
prot320	P01714	IGLV319	prot1933	Q9Y5I4	PCDHAC2	-0.333431	6.84829e-05
prot1587	Q96HD1	CRELD1	prot1921	Q9Y2T3	GDA	0.333428	6.84924e-05
prot320	P01714	IGLV319	prot724	P21802-8	FGFR2	-0.333428	6.84926e-05
prot369	P02760	AMBP	prot1499	Q8NFT8	DNER	-0.333428	6.84928e-05
prot874	P40189	IL6ST	prot1045	P63104	YWHAZ	0.333425	6.85017e-05
prot1070	P80723	BASP1	prot1115	Q05996-2	ZP2	0.333421	6.85167e-05
prot410	P04406	GAPDH	prot765	P24592	IGFBP6	-0.33342	6.8523e-05
prot523	P09603	CSF1	prot1219	Q14697	GANAB	0.333418	6.85292e-05
prot1130	Q08431	MFGE8	prot1316	Q5JRA6-2	MIA3	0.333416	6.85357e-05
prot242	O95445	APOM	prot1381	Q6YHK3	CD109	-0.333416	6.85361e-05
prot514	P09211	GSTP1	prot859	P36871	PGM1	0.333415	6.85389e-05
prot42	A0A0J9YXX1	IGHV5101	prot1627	Q99784	OLFM1	-0.333415	6.85411e-05
prot127	O43505	B4GAT1	prot641	P15291-2	B4GT1	0.333414	6.85444e-05
prot271	P00533-4	EGFR	prot1609	Q96PX8	SLITRK1	0.333406	6.85707e-05
prot393	P04075	ALDOA	prot397	P04114	APOB	-0.333406	6.85732e-05
prot1883	Q9ULL4	PLXNB3	prot1898	Q9UP79	ADAMTS8	0.333403	6.85819e-05
prot1306	Q53EL9-3	SEZ6	prot1608	Q96PQ0	SORCS2	0.333402	6.8587e-05
prot808	P30086	PEBP1	prot1158	Q13217	DNAJC3	0.333402	6.85876e-05
prot796	P29279-2	CTGF	prot1555	Q92876	KLK6	0.3334	6.85937e-05
prot449	P06312	IGKV41	prot1799	Q9NZ08	ERAP1	-0.333399	6.85986e-05
prot1045	P63104	YWHAZ	prot1500	Q8NFY4-6	SEM6D	0.333399	6.85988e-05
prot557	P10643	C7	prot2030	K7ELL7	PRKCSH	-0.333398	6.85999e-05
prot912	P48723	HSPA13	prot1970	A0A0C4DH35	IGHV335	-0.333397	6.86054e-05
prot540	P0DMV9	HSPA1A	prot694	P19827	ITIH1	-0.333396	6.8609e-05
prot232	O95158	NXPH4	prot673	P17677	GAP43	0.333395	6.86113e-05
prot159	O60568	PLOD3	prot1078	P98095-2	FBLN2	0.333395	6.86114e-05
prot1032	P61981	YWHAG	prot1884	Q9ULP0-2	NDRG4	0.333392	6.86253e-05
prot430	P05155	SERPING1	prot462	P07195	LDHB	0.33339	6.86294e-05
prot456	P06744	GPI	prot1353	Q6P4E1-5	CASC4	0.33339	6.86314e-05
prot449	P06312	IGKV41	prot1278	Q16620-2	NTRK2	-0.333388	6.86367e-05
prot1081	P98160	HSPG2	prot1744	Q9HCB6	SPON1	0.333383	6.8655e-05
prot318	P01703	IGLV140	prot1115	Q05996-2	ZP2	-0.333383	6.86578e-05
prot941	P51888	PRELP	prot1646	Q9BRK5	SDF4	0.333382	6.86605e-05
prot1226	Q14982-2	OPCML	prot1936	Q9Y5Y7	LYVE1	0.333379	6.86708e-05
prot422	P05060	CHGB	prot533	P0C0L5	C4B	-0.333379	6.86729e-05
prot1233	Q15084-3	PDIA6	prot1354	Q6P9A2	GALNT18	0.333378	6.86756e-05
prot110	H9KV31	NCAM2	prot1120	Q06830	PRDX1	0.333377	6.8677e-05
prot1319	Q5JZY3-2	EPHA10	prot1740	Q9HC38-2	GLOD4	0.333377	6.86786e-05
prot1371	Q6UX73-2	C16orf89	prot1711	Q9H2X0	CHRD	0.333374	6.86893e-05
prot551	P10451-3	SPP1	prot1620	Q99574	SERPINI1	0.333373	6.86926e-05
prot435	P05408-2	SCG5	prot657	P16152	CBR1	0.333372	6.86958e-05
prot278	P00742	F10	prot711	P20916-2	MAG	-0.333371	6.86991e-05
prot729	P22061	PCMT1	prot1991	A0A1W2PQ11	CNTN2	0.333371	6.87004e-05
prot1129	Q08380	LGALS3BP	prot1500	Q8NFY4-6	SEM6D	-0.33337	6.87042e-05
prot257	O95967	EFEMP2	prot1148	Q12841	FSTL1	0.333368	6.87123e-05
prot368	Q5VY30	RBP4	prot1351	Q6NW40	RGMB	-0.333366	6.87196e-05
prot1158	Q13217	DNAJC3	prot1766	Q9NR34	MAN1C1	0.333365	6.87234e-05
prot61	O00264	PGRMC1	prot438	P05452	CLEC3B	0.333363	6.87288e-05
prot793	P29120-2	PCSK1	prot1497	Q8NES3	LFNG	0.333363	6.87306e-05
prot863	P36980-2	FHR2	prot2025	H3BLU2	LSAMP	-0.333361	6.87357e-05
prot779	P26992	CNTFR	prot1224	Q14894	CRYM	0.333361	6.87381e-05
prot412	P04433	IGKV311	prot1071	P80748	IGLV321	0.333358	6.87472e-05
prot565	P10909-4	CLUS	prot1472	Q8N3J6-2	CADM2	0.333358	6.87496e-05
prot8	P01615	IGKV2D28	prot1627	Q99784	OLFM1	-0.333357	6.87525e-05
prot12	A0A087WSY6	IGKV3D15	prot175	E7EWD3	ADAM23	-0.333355	6.87591e-05
prot461	P07108	DBI	prot1316	Q5JRA6-2	MIA3	0.333355	6.87607e-05
prot1183	Q13641	TPBG	prot1799	Q9NZ08	ERAP1	0.333351	6.87733e-05
prot1092	Q01469	FABP5	prot1268	Q16270	IGFBP7	0.333349	6.87806e-05
prot325	P01742	IGHV169	prot2011	E9PL83	ADM	-0.333348	6.87832e-05
prot1316	Q5JRA6-2	MIA3	prot1433	Q8IUC8	GALNT13	0.333348	6.87862e-05
prot436	S4R371	FABP3	prot1487	Q8NBI6	XXYLT1	0.333344	6.87994e-05
prot8	P01615	IGKV2D28	prot760	P23528	CFL1	-0.33334	6.88147e-05
prot11	A0A075B6S5	IGKV127	prot244	O95467	GNAS	-0.333338	6.88217e-05
prot1721	Q9H4D0	CLSTN2	prot1842	Q9UGM5	FETUB	-0.333336	6.88275e-05
prot8	P01615	IGKV2D28	prot1413	Q86SR1	GALNT10	-0.333336	6.88277e-05
prot1187	Q13740-2	ALCAM	prot1547	Q92765	FRZB	0.333335	6.88308e-05
prot320	P01714	IGLV319	prot963	F8W9W0	EPHA5	-0.333333	6.88408e-05
prot1280	Q16627	CCL14	prot1743	Q9HC57	WFDC1	-0.333333	6.88417e-05
prot375	G3V0E5	TFRC	prot982	P55287-2	CDH11	0.333332	6.8843e-05
prot862	P36957	DLST	prot1877	A0A0D9SEP4	NRXN1	0.333329	6.88559e-05
prot440	P05543	SERPINA7	prot784	P27824	CANX	-0.333328	6.8858e-05
prot866	P37837	TALDO1	prot871	A0A087X0K0	COL15A1	0.333328	6.88582e-05
prot480	P07737	PFN1	prot516	P09417	QDPR	0.333327	6.88622e-05
prot4	A0A075B6I9	IGLV746	prot540	P0DMV9	HSPA1A	-0.333327	6.8863e-05
prot483	P07942	LAMB1	prot941	P51888	PRELP	0.333326	6.88638e-05
prot226	O94933	SLITRK3	prot963	F8W9W0	EPHA5	0.333322	6.88815e-05
prot398	P04156-2	PRIO	prot1128	Q08345	DDR1	0.333319	6.88906e-05
prot262	P00338	LDHA	prot815	P30530-2	AXL	0.333316	6.89005e-05
prot1965	A0A0A0MTQ4	RGMA	prot2020	G3XAK1	MST1	-0.333315	6.8907e-05
prot12	A0A087WSY6	IGKV3D15	prot940	P51884	LUM	0.333314	6.89111e-05
prot860	F5H5Q2	ACVR1B	prot1108	Q04756	HGFAC	-0.333312	6.89152e-05
prot362	P02748	C9	prot1209	Q14393-2	GAS6	-0.333312	6.89166e-05
prot324	P01721	IGLV657	prot540	P0DMV9	HSPA1A	-0.333312	6.89169e-05
prot843	P35443	THBS4	prot1246	Q15375-4	EPHA7	0.333311	6.89221e-05
prot284	P01008	SERPINC1	prot1209	Q14393-2	GAS6	-0.333309	6.89271e-05
prot20	A0A0B4J1V0	IGHV315	prot1227	Q14C87	TMEM132D	-0.333308	6.8933e-05
prot1857	Q9UIW2	PLXNA1	prot1895	Q9UN70	PCDHGC3	0.333307	6.89352e-05
prot684	P19021	PAM	prot1707	Q5T123	SH3BGRL3	0.333307	6.89365e-05
prot762	P23582	NPPC	prot1807	Q9NZR2	LRP1B	0.333306	6.89399e-05
prot316	P01700	IGLV147	prot896	I3L0N3	NSF	-0.333305	6.89426e-05
prot481	P07858	CTSB	prot1140	Q10472	GALNT1	0.3333	6.89628e-05
prot1634	Q99983	OMD	prot1742	Q5VT82	PCDH9	0.333298	6.89696e-05
prot68	O00451	GFRA2	prot1807	Q9NZR2	LRP1B	0.333293	6.89863e-05
prot581	P12109	COL6A1	prot1645	Q9BRK3-2	MXRA8	0.333292	6.89908e-05
prot85	O14594	NCAN	prot1071	P80748	IGLV321	-0.33329	6.89996e-05
prot85	O14594	NCAN	prot1525	A0A087WWF1	SELENOM	0.333289	6.90026e-05
prot7	A0A075B6K4	IGLV310	prot1062	P78417	GSTO1	-0.333288	6.90048e-05
prot4	A0A075B6I9	IGLV746	prot1138	Q10469	MGAT2	-0.333287	6.90092e-05
prot1394	Q7LFX5	CHST15	prot1948	Q9Y6N8	CDH10	0.333287	6.90098e-05
prot541	P0DOY3	IGLC3	prot1478	Q8N475-2	FSTL5	-0.333282	6.90271e-05
prot1370	Q6UX72	B3GNT9	prot1567	Q969P0-3	IGSF8	0.33328	6.90343e-05
prot376	P02787	TF	prot866	P37837	TALDO1	-0.333277	6.90459e-05
prot677	A6XND0	IGFBP3	prot765	P24592	IGFBP6	0.333275	6.90533e-05
prot677	A6XND0	IGFBP3	prot724	P21802-8	FGFR2	-0.333273	6.90607e-05
prot655	P16112-2	ACAN	prot665	P16949	STMN1	0.333271	6.9066e-05
prot1320	Q5KU26	COLEC12	prot1914	Q9Y287	ITM2B	0.333268	6.90787e-05
prot386	P03973	SLPI	prot959	P54289-2	CACNA2D1	-0.333267	6.90821e-05
prot69	F8W785	GOLIM4	prot1806	Q9NZP8	C1RL	-0.333266	6.90878e-05
prot761	P23560	BDNF	prot1101	Q02818	NUCB1	0.333265	6.90884e-05
prot1032	P61981	YWHAG	prot1458	Q8IZP7	HS6ST3	0.333265	6.90916e-05
prot1138	Q10469	MGAT2	prot1451	Q8IXL6	FAM20C	0.333264	6.90926e-05
prot1657	Q9BUN1	C1orf56	prot1984	A0A0U1RQC5	NRXN3	0.33326	6.91099e-05
prot665	P16949	STMN1	prot975	P55083	MFAP4	-0.333257	6.91183e-05
prot524	P09619	PDGFRB	prot1108	Q04756	HGFAC	-0.333257	6.91186e-05
prot111	O15400-2	STX7	prot757	P23471-2	PTPRZ1	0.333254	6.91291e-05
prot574	P11279	LAMP1	prot1140	Q10472	GALNT1	0.333251	6.91421e-05
prot388	P04004	VTN	prot1904	Q9UQM7	CAMK2A	-0.33325	6.91467e-05
prot1914	Q9Y287	ITM2B	prot1983	A0A0J9YY99	A0A0J9YY99	-0.333249	6.91476e-05
prot681	P18428	LBP	prot1509	Q8TAG5-2	VSTM2A	-0.333249	6.91481e-05
prot1547	Q92765	FRZB	prot1950	Q9Y6X5	ENPP4	0.333248	6.91541e-05
prot289	P01024	C3	prot673	P17677	GAP43	-0.333246	6.91615e-05
prot1200	Q14118	DAG1	prot1433	Q8IUC8	GALNT13	0.333243	6.91724e-05
prot35	A0A0C4DH38	IGHV551	prot1728	Q9H7Y0	DIPK2B	-0.333241	6.91787e-05
prot1320	Q5KU26	COLEC12	prot1680	Q9BZC7-2	ABCA2	0.33324	6.91803e-05
prot926	A0A182DWH7	SELENOP	prot1889	Q9UM47	NOTCH3	-0.33324	6.91834e-05
prot127	O43505	B4GAT1	prot1967	A0A0B4J2B5	IGHV3OR169	-0.33324	6.91834e-05
prot147	O60243	HS6ST1	prot830	P33151	CDH5	-0.333239	6.9185e-05
prot398	P04156-2	PRIO	prot498	P08571	CD14	0.333236	6.9195e-05
prot1256	Q15768	EFNB3	prot1830	Q9UBQ6	EXTL2	0.333235	6.92015e-05
prot426	P05090	APOD	prot1116	Q06033-2	ITIH3	0.333234	6.92037e-05
prot1067	P80108	GPLD1	prot1518	Q8TEU8	WFIKKN2	-0.333232	6.92121e-05
prot149	O60279	SUSD5	prot1147	Q12805-5	FBLN3	-0.333231	6.92142e-05
prot16	A0A0A0MS15	IGHV349	prot1308	Q53RD9	FBLN7	-0.333231	6.92162e-05
prot290	P01031	C5	prot732	P22303	ACHE	-0.333229	6.92216e-05
prot347	P02462-2	COL4A1	prot2030	K7ELL7	PRKCSH	0.333229	6.92217e-05
prot216	O94772	LY6H	prot1743	Q9HC57	WFDC1	0.333229	6.92219e-05
prot347	P02462-2	COL4A1	prot1067	P80108	GPLD1	-0.333229	6.92226e-05
prot1034	P62328	TMSB4X	prot1947	Q9Y6N7-4	ROBO1	0.333228	6.92252e-05
prot516	P09417	QDPR	prot1684	A0A0A0MR20	CNTNAP4	0.333227	6.92295e-05
prot1284	Q16658	FSCN1	prot1721	Q9H4D0	CLSTN2	0.333223	6.92444e-05
prot279	P00746	CFD	prot830	P33151	CDH5	0.333219	6.92611e-05
prot933	A0A087WXM8	BCAM	prot1306	Q53EL9-3	SEZ6	0.333218	6.92614e-05
prot453	P06681	C2	prot456	P06744	GPI	-0.333211	6.92896e-05
prot528	P09871	C1S	prot1422	F5GZZ9	CD163	0.333207	6.93047e-05
prot713	P21246	PTN	prot756	P23470-2	PTPRG	0.333206	6.93059e-05
prot785	P27918	CFP	prot1028	J3KMY5	NPC2	-0.333206	6.93083e-05
prot515	P09382	LGALS1	prot1048	P63313	TMSB10	0.333205	6.931e-05
prot80	O00754-2	MAN2B1	prot1547	Q92765	FRZB	0.333201	6.93251e-05
prot404	P04217	A1BG	prot2036	Q7LBX6	NRP2	-0.3332	6.93302e-05
prot110	H9KV31	NCAM2	prot318	P01703	IGLV140	-0.333197	6.93393e-05
prot1449	Q8IWY4	SCUBE1	prot1549	Q92820	GGH	0.333197	6.93423e-05
prot73	O00533	CHL1	prot1936	Q9Y5Y7	LYVE1	0.333195	6.9347e-05
prot332	P01834	IGKC	prot1958	V9HW75	NUCB2	-0.333193	6.93557e-05
prot50	A6NL88	SHISA7	prot1817	Q9P121-4	NTM	0.333192	6.93586e-05
prot964	E9PG71	EPHA4	prot2031	M0QZL2	MEGF8	0.333191	6.9362e-05
prot1211	Q14508	WFDC2	prot1803	Q9NZC2-2	TREM2	-0.333187	6.93794e-05
prot186	O75326	SEMA7A	prot964	E9PG71	EPHA4	0.333184	6.93901e-05
prot159	O60568	PLOD3	prot713	P21246	PTN	0.333182	6.93952e-05
prot652	P16035	TIMP2	prot1157	Q13214-2	SEMA3B	0.333182	6.93954e-05
prot232	O95158	NXPH4	prot2005	E7ESV6	ADGRL3	0.333181	6.93988e-05
prot675	P17900	GM2A	prot1555	Q92876	KLK6	0.333179	6.94058e-05
prot875	P40925	MDH1	prot1502	Q8NFZ8	CADM4	0.333176	6.94189e-05
prot277	P00740-2	F9	prot1182	Q13634-2	CDH18	-0.333175	6.94216e-05
prot923	G3XAP6	COMP	prot1943	Q9Y646	CPQ	-0.333175	6.94217e-05
prot7	A0A075B6K4	IGLV310	prot471	P07357	C8A	0.333173	6.94284e-05
prot206	O75882-2	ATRN	prot1269	Q16288-2	NTRK3	-0.333173	6.94306e-05
prot266	P00441	SOD1	prot486	A0A087WTA8	COL1A2	-0.33317	6.94394e-05
prot476	P07585	DCN	prot1286	Q16706	MAN2A1	0.333168	6.94471e-05
prot753	P23435	CBLN1	prot2025	H3BLU2	LSAMP	0.333166	6.9457e-05
prot892	P43652	AFM	prot973	P55058	PLTP	-0.333165	6.94606e-05
prot904	G3V164	GRIA4	prot1371	Q6UX73-2	C16orf89	0.333164	6.94628e-05
prot608	P13671	C6	prot1727	Q9H741	C12orf49	-0.333162	6.947e-05
prot244	O95467	GNAS	prot988	E9PLK3	NPEPPS	0.333161	6.94743e-05
prot292	P01034	CST3	prot1242	Q15262	PTPRK	0.333161	6.94755e-05
prot896	I3L0N3	NSF	prot1627	Q99784	OLFM1	0.333159	6.94799e-05
prot561	P10721-2	KIT	prot1919	Q9Y2I2-1	NTNG1	0.333159	6.94824e-05
prot524	P09619	PDGFRB	prot802	P29966	MARCKS	0.333155	6.94949e-05
prot479	P07711	CTSL	prot1196	Q14019	COTL1	0.333155	6.94968e-05
prot69	F8W785	GOLIM4	prot668	P17174	GOT1	0.33315	6.95164e-05
prot608	P13671	C6	prot1369	Q6UX71	PLXDC2	-0.333146	6.9528e-05
prot1196	Q14019	COTL1	prot1566	Q969H8	MYDGF	0.333146	6.95304e-05
prot859	P36871	PGM1	prot1813	Q9P0K9	FRRS1L	0.333144	6.95386e-05
prot578	P11717	IGF2R	prot1567	Q969P0-3	IGSF8	0.33314	6.95527e-05
prot1132	Q08629	SPOCK1	prot1749	Q9HCU4	CELSR2	0.333136	6.95654e-05
prot1115	Q05996-2	ZP2	prot1502	Q8NFZ8	CADM4	0.333135	6.95691e-05
prot424	P05067-11	APP	prot1907	Q9Y240	CLEC11A	0.333132	6.95809e-05
prot795	P29218	IMPA1	prot1119	Q06828	FMOD	-0.333131	6.95851e-05
prot239	H0YI30	GDF11	prot1107	Q04721	NOTCH2	0.333131	6.95853e-05
prot387	P04003	C4BPA	prot1555	Q92876	KLK6	-0.33313	6.9587e-05
prot760	P23528	CFL1	prot1520	Q8WUJ3	CEMIP	0.333128	6.95961e-05
prot115	O43157-2	PLXNB1	prot896	I3L0N3	NSF	0.333124	6.96095e-05
prot1438	Q8IV08	PLD3	prot1777	Q9NSC7	ST6GALNAC1	0.333123	6.96138e-05
prot652	P16035	TIMP2	prot1545	Q92743	HTRA1	0.333122	6.96179e-05
prot1070	P80723	BASP1	prot1727	Q9H741	C12orf49	0.333117	6.96372e-05
prot490	P08185	SERPINA6	prot1898	Q9UP79	ADAMTS8	-0.333116	6.96412e-05
prot1394	Q7LFX5	CHST15	prot1902	Q9UQ52	CNTN6	0.333115	6.96445e-05
prot4	A0A075B6I9	IGLV746	prot831	P33908	MAN1A1	-0.333114	6.96482e-05
prot889	E7EQM8	DCC	prot1850	Q9UHL4	DPP7	0.333114	6.96494e-05
prot1537	Q92520	FAM3C	prot1768	Q9NRN5	OLFML3	0.333113	6.96527e-05
prot269	P00492	HPRT1	prot440	P05543	SERPINA7	-0.333112	6.96559e-05
prot328	P01780	IGHV37	prot1615	Q99435-4	NELL2	-0.333112	6.96571e-05
prot602	P13591	NCAM1	prot796	P29279-2	CTGF	0.333111	6.96595e-05
prot1242	Q15262	PTPRK	prot1751	Q9HDB5-4	NRXN3	0.33311	6.96622e-05
prot793	P29120-2	PCSK1	prot862	P36957	DLST	0.333109	6.96661e-05
prot985	P55291	CDH15	prot1943	Q9Y646	CPQ	0.333109	6.9667e-05
prot229	O94991	SLITRK5	prot1034	P62328	TMSB4X	0.333108	6.96704e-05
prot421	P05026-2	AT1B1	prot630	P14625	HSP90B1	0.333108	6.96714e-05
prot876	P40926	MDH2	prot1348	Q6MZW2	FSTL4	0.333102	6.96909e-05
prot362	P02748	C9	prot1799	Q9NZ08	ERAP1	-0.3331	6.96982e-05
prot678	P18065	IGFBP2	prot1547	Q92765	FRZB	0.3331	6.96991e-05
prot532	P0C0L4	C4A	prot1650	K7EKV3	RTBDN	-0.3331	6.97006e-05
prot81	O14498	ISLR	prot313	P01619	IGKV320	-0.3331	6.97017e-05
prot272	P00558	PGK1	prot638	P15151-3	PVR	0.333098	6.97089e-05
prot268	P00488	F13A1	prot1830	Q9UBQ6	EXTL2	-0.333097	6.97114e-05
prot295	A9UJN9	PDGFB	prot1879	F5H5X9	CDH7	0.333097	6.97118e-05
prot272	P00558	PGK1	prot1882	Q9ULI3	HEG1	0.333096	6.97144e-05
prot295	A9UJN9	PDGFB	prot1196	Q14019	COTL1	0.333096	6.97145e-05
prot372	P02766	TTR	prot1177	E7EVP0	PNOC	-0.333094	6.97233e-05
prot70	O00462	MANBA	prot1527	Q8WXD2	SCG3	0.333093	6.97256e-05
prot746	P22897	MRC1	prot1616	Q99497	PARK7	0.33309	6.97378e-05
prot1520	Q8WUJ3	CEMIP	prot1944	Q9Y653-2	ADGRG1	0.33309	6.97387e-05
prot184	O75173	ADAMTS4	prot661	P16519-2	PCSK2	0.333089	6.97404e-05
prot465	P07225	PROS1	prot1928	Q9Y5F6	PCDHGC5	-0.333088	6.97458e-05
prot92	O14791	APOL1	prot1256	Q15768	EFNB3	-0.333087	6.97485e-05
prot1907	Q9Y240	CLEC11A	prot1991	A0A1W2PQ11	CNTN2	0.333084	6.97584e-05
prot185	O75223	GGCT	prot289	P01024	C3	-0.333083	6.97639e-05
prot686	P19022	CDH2	prot1343	Q6FHJ7	SFRP4	-0.333083	6.97642e-05
prot1108	Q04756	HGFAC	prot1277	Q16610	ECM1	-0.333082	6.97655e-05
prot540	P0DMV9	HSPA1A	prot1884	Q9ULP0-2	NDRG4	0.333082	6.97668e-05
prot328	P01780	IGHV37	prot1471	A0A0C4DGI5	TAFA2	-0.33308	6.97743e-05
prot1649	Q9BS26	ERP44	prot1928	Q9Y5F6	PCDHGC5	0.33308	6.97745e-05
prot578	P11717	IGF2R	prot1320	Q5KU26	COLEC12	0.333077	6.97845e-05
prot184	O75173	ADAMTS4	prot708	P20827	EFNA1	0.333076	6.97895e-05
prot307	P01591	JCHAIN	prot876	P40926	MDH2	-0.333075	6.97945e-05
prot388	P04004	VTN	prot1295	Q29963	HLAC	-0.333074	6.97948e-05
prot796	P29279-2	CTGF	prot1592	A0A087WSY5	CPB2	-0.333074	6.97952e-05
prot918	P49257	LMAN1	prot1162	Q13275-2	SEMA3F	0.333074	6.97962e-05
prot1807	Q9NZR2	LRP1B	prot1842	Q9UGM5	FETUB	-0.333072	6.98035e-05
prot1898	Q9UP79	ADAMTS8	prot1963	A0A096LPE2	SAA2-SAA4	-0.333071	6.98092e-05
prot348	P02647	APOA1	prot1595	Q96JF0	ST6GAL2	-0.33307	6.98099e-05
prot524	P09619	PDGFRB	prot1967	A0A0B4J2B5	IGHV3OR169	-0.333068	6.98172e-05
prot561	P10721-2	KIT	prot1424	Q86VZ4	LRP11	0.333068	6.98188e-05
prot940	P51884	LUM	prot1115	Q05996-2	ZP2	-0.333067	6.98231e-05
prot242	O95445	APOM	prot1098	Q02487-2	DSC2	-0.333064	6.98338e-05
prot524	P09619	PDGFRB	prot1845	Q9UHC6	CNTNAP2	0.333063	6.98361e-05
prot1376	Q6UXK2	ISLR2	prot1721	Q9H4D0	CLSTN2	0.333061	6.98433e-05
prot316	P01700	IGLV147	prot1991	A0A1W2PQ11	CNTN2	-0.333059	6.9851e-05
prot320	P01714	IGLV319	prot1438	Q8IV08	PLD3	-0.333059	6.98541e-05
prot250	O95633-2	FSTL3	prot1229	Q14DG7	TMEM132B	-0.333053	6.98748e-05
prot262	P00338	LDHA	prot1859	Q9UJ99	CDH22	0.333053	6.98764e-05
prot168	O60888-3	CUTA	prot730	A0A140TA41	TNXB	0.333052	6.98779e-05
prot1135	Q09328	MGAT5	prot1889	Q9UM47	NOTCH3	0.333051	6.98818e-05
prot860	F5H5Q2	ACVR1B	prot1608	Q96PQ0	SORCS2	0.333051	6.98822e-05
prot528	P09871	C1S	prot657	P16152	CBR1	0.33305	6.98841e-05
prot859	P36871	PGM1	prot1947	Q9Y6N7-4	ROBO1	0.33305	6.98847e-05
prot1425	Q86X29-6	LSR	prot1842	Q9UGM5	FETUB	-0.333049	6.98882e-05
prot291	Q5H9A7	TIMP1	prot1254	Q15582	TGFBI	0.333049	6.98891e-05
prot1064	P78509	RELN	prot1547	Q92765	FRZB	0.333047	6.98975e-05
prot201	O75711	SCRG1	prot1612	Q96S96	PEBP4	0.333046	6.98989e-05
prot176	B4DKD2	ADAM11	prot478	P07686	HEXB	0.333046	6.98996e-05
prot1825	G5E9G7	NRXN2	prot1983	A0A0J9YY99	A0A0J9YY99	-0.333046	6.99006e-05
prot305	P01303	NPY	prot856	P36222	CHI3L1	-0.333046	6.99023e-05
prot108	O15335	CHAD	prot400	P04180	LCAT	0.333043	6.99126e-05
prot1359	Q6UVK1	CSPG4	prot1411	Q86SF2	GALNT7	0.333042	6.99142e-05
prot732	P22303	ACHE	prot1438	Q8IV08	PLD3	0.333042	6.99172e-05
prot795	P29218	IMPA1	prot1842	Q9UGM5	FETUB	-0.33304	6.99234e-05
prot1034	P62328	TMSB4X	prot1406	Q7Z7G0	ABI3BP	-0.333039	6.99256e-05
prot1058	P78324	SIRPA	prot1117	H0YNK6	TYRO3	0.333037	6.99358e-05
prot1026	P61769	B2M	prot1817	Q9P121-4	NTM	0.333036	6.99368e-05
prot1975	A0A0G2JMB2	IGHA2	prot1991	A0A1W2PQ11	CNTN2	-0.333033	6.99506e-05
prot384	P03951	F11	prot1921	Q9Y2T3	GDA	-0.333032	6.99525e-05
prot584	P12111	COL6A3	prot1520	Q8WUJ3	CEMIP	0.333031	6.99574e-05
prot291	Q5H9A7	TIMP1	prot528	P09871	C1S	0.333029	6.99636e-05
prot1140	Q10472	GALNT1	prot1728	Q9H7Y0	DIPK2B	0.333026	6.9976e-05
prot499	P08572	COL4A2	prot1646	Q9BRK5	SDF4	0.333024	6.99829e-05
prot732	P22303	ACHE	prot808	P30086	PEBP1	0.333016	7.00138e-05
prot1666	Q9BXJ3	C1QTNF4	prot1807	Q9NZR2	LRP1B	0.333015	7.00176e-05
prot1525	A0A087WWF1	SELENOM	prot1634	Q99983	OMD	0.333014	7.00194e-05
prot456	P06744	GPI	prot1997	C9J2H1	ITIH5	0.333014	7.00196e-05
prot1328	A0A0A0MQY7	CACHD1	prot1387	Q6ZSJ9	SHISA6	0.333012	7.00268e-05
prot729	P22061	PCMT1	prot1498	Q8NFP4	MDGA1	0.333012	7.00282e-05
prot896	I3L0N3	NSF	prot1130	Q08431	MFGE8	0.333011	7.00325e-05
prot108	O15335	CHAD	prot1802	Q9NZ94-3	NLGN3	0.333009	7.00404e-05
prot351	A0A024R0T9	APOC2	prot1666	Q9BXJ3	C1QTNF4	-0.333008	7.00426e-05
prot316	P01700	IGLV147	prot1369	Q6UX71	PLXDC2	-0.333008	7.00426e-05
prot359	P02745	C1QA	prot1092	Q01469	FABP5	0.333007	7.00476e-05
prot729	P22061	PCMT1	prot1369	Q6UX71	PLXDC2	0.333004	7.00562e-05
prot239	H0YI30	GDF11	prot398	P04156-2	PRIO	0.333003	7.00602e-05
prot1209	Q14393-2	GAS6	prot1487	Q8NBI6	XXYLT1	0.333003	7.00611e-05
prot1556	Q92896	GLG1	prot1570	Q96AQ6-2	PBXIP1	0.332998	7.00806e-05
prot829	P32119	PRDX2	prot1892	Q9UMX5	NENF	0.332997	7.00834e-05
prot16	A0A0A0MS15	IGHV349	prot1233	Q15084-3	PDIA6	-0.332995	7.00907e-05
prot1198	Q14112	NID2	prot1370	Q6UX72	B3GNT9	0.332995	7.00915e-05
prot268	P00488	F13A1	prot1618	Q99523	SORT1	-0.332994	7.00941e-05
prot1028	J3KMY5	NPC2	prot1794	Q9NY97-2	B3GN2	0.332992	7.01016e-05
prot1406	Q7Z7G0	ABI3BP	prot1434	Q8IUK5	PLXDC1	-0.332989	7.01135e-05
prot267	P00450	CP	prot638	P15151-3	PVR	-0.332988	7.01171e-05
prot681	P18428	LBP	prot889	E7EQM8	DCC	-0.332987	7.01209e-05
prot1807	Q9NZR2	LRP1B	prot1997	C9J2H1	ITIH5	0.332985	7.01296e-05
prot1162	Q13275-2	SEMA3F	prot1893	Q9UN36-2	NDRG2	0.33298	7.01472e-05
prot1079	P98153-3	IDD	prot2034	Q5SPY9	NPDC1	0.332979	7.01503e-05
prot959	P54289-2	CACNA2D1	prot1285	Q16674	MIA	-0.332978	7.01538e-05
prot267	P00450	CP	prot1425	Q86X29-6	LSR	-0.332977	7.01571e-05
prot383	P03950	ANG	prot905	P48061-2	CXCL12	0.332977	7.01578e-05
prot412	P04433	IGKV311	prot1030	P61970	NUTF2	-0.332977	7.01585e-05
prot985	P55291	CDH15	prot1419	Q86UN3	RTN4RL2	0.332973	7.01719e-05
prot70	O00462	MANBA	prot1498	Q8NFP4	MDGA1	0.332972	7.01781e-05
prot92	O14791	APOL1	prot673	P17677	GAP43	-0.332969	7.01872e-05
prot371	P02765	AHSG	prot1743	Q9HC57	WFDC1	-0.332969	7.01889e-05
prot1169	Q13421-4	MSLN	prot1556	Q92896	GLG1	0.332966	7.01974e-05
prot828	P32004-3	L1CAM	prot1135	Q09328	MGAT5	0.332966	7.02009e-05
prot501	P08581	MET	prot1120	Q06830	PRDX1	0.332965	7.02015e-05
prot1046	E5RJR5	SKP1	prot1525	A0A087WWF1	SELENOM	0.332961	7.02176e-05
prot1115	Q05996-2	ZP2	prot1387	Q6ZSJ9	SHISA6	0.332959	7.02235e-05
prot320	P01714	IGLV319	prot608	P13671	C6	0.332959	7.02265e-05
prot963	F8W9W0	EPHA5	prot1977	A0A0G2JRQ6	A0A0G2JRQ6	-0.332958	7.02292e-05
prot694	P19827	ITIH1	prot1849	Q9UHI8	ADAMTS1	-0.332957	7.02319e-05
prot485	P07998	RNASE1	prot1067	P80108	GPLD1	-0.332957	7.02334e-05
prot111	O15400-2	STX7	prot1897	Q9UNW1	MINPP1	0.332957	7.02338e-05
prot1130	Q08431	MFGE8	prot1883	Q9ULL4	PLXNB3	0.332957	7.02341e-05
prot1328	A0A0A0MQY7	CACHD1	prot1566	Q969H8	MYDGF	0.332956	7.02351e-05
prot329	P01782	IGHV39	prot551	P10451-3	SPP1	-0.332955	7.02393e-05
prot145	A2A3C1	ADGRB2	prot941	P51888	PRELP	-0.332955	7.02399e-05
prot1151	Q12907	LMAN2	prot1546	Q92752	TNR	0.332955	7.02413e-05
prot601	P13521	SCG2	prot1684	A0A0A0MR20	CNTNAP4	0.332954	7.02437e-05
prot1172	Q13444-10	ADAM15	prot1487	Q8NBI6	XXYLT1	0.332954	7.02452e-05
prot1275	Q16568	CARTPT	prot1892	Q9UMX5	NENF	0.332953	7.02484e-05
prot1359	Q6UVK1	CSPG4	prot1645	Q9BRK3-2	MXRA8	0.332951	7.0255e-05
prot466	P07237	P4HB	prot1447	Q8IWV2	CNTN4	0.332948	7.0266e-05
prot860	F5H5Q2	ACVR1B	prot1434	Q8IUK5	PLXDC1	0.332946	7.02745e-05
prot1799	Q9NZ08	ERAP1	prot1845	Q9UHC6	CNTNAP2	0.332944	7.02806e-05
prot336	P01861	IGHG4	prot348	P02647	APOA1	0.332939	7.02997e-05
prot322	P01717	IGLV325	prot761	P23560	BDNF	-0.332939	7.03015e-05
prot620	P14207	FOLR2	prot1565	Q93091	RNASE6	0.332938	7.03027e-05
prot748	P23142	FBLN1	prot1227	Q14C87	TMEM132D	-0.332938	7.03036e-05
prot466	P07237	P4HB	prot1104	Q03167-2	TGFBR3	0.332938	7.03037e-05
prot456	P06744	GPI	prot481	P07858	CTSB	0.332937	7.03091e-05
prot276	P00739	HPR	prot2023	H0YDE5	KIAA1549L	-0.332934	7.03175e-05
prot270	P00505	GOT2	prot1580	Q96FE5-2	LINGO1	0.332933	7.03224e-05
prot426	P05090	APOD	prot1728	Q9H7Y0	DIPK2B	-0.332933	7.0323e-05
prot353	P02671	FGA	prot926	A0A182DWH7	SELENOP	0.332931	7.03292e-05
prot1048	P63313	TMSB10	prot1224	Q14894	CRYM	0.332931	7.03314e-05
prot809	P30101	PDIA3	prot1665	Q9BX67	JAM3	0.332928	7.03416e-05
prot306	P01344	IGF2	prot1257	Q15782-6	CHI3L2	0.332927	7.03467e-05
prot396	A0A0A0MSC4	PDGFA	prot843	P35443	THBS4	0.332926	7.03491e-05
prot111	O15400-2	STX7	prot354	P02675	FGB	-0.332917	7.03827e-05
prot20	A0A0B4J1V0	IGHV315	prot1229	Q14DG7	TMEM132B	-0.332916	7.03846e-05
prot1192	Q13867	BLMH	prot1730	Q9H8L6	MMRN2	0.332916	7.03879e-05
prot750	P23284	PPIB	prot1243	Q15293	RCN1	0.332915	7.03885e-05
prot287	P01019	AGT	prot1799	Q9NZ08	ERAP1	0.332915	7.03893e-05
prot224	O94919	ENDOD1	prot350	K7ERI9	APOC1	-0.332912	7.04011e-05
prot776	P25774-2	CTSS	prot1732	Q9HAT2	SIAE	0.33291	7.04102e-05
prot883	P42785	PRCP	prot1525	A0A087WWF1	SELENOM	0.332909	7.04122e-05
prot617	P14138	EDN3	prot1192	Q13867	BLMH	0.332908	7.04155e-05
prot250	O95633-2	FSTL3	prot1084	P98172	EFNB1	-0.332907	7.04211e-05
prot385	P03952	KLKB1	prot590	P12318-2	FCGR2A	-0.332904	7.04312e-05
prot1216	Q14574-2	DSC3	prot1946	Q9Y6N6	LAMC3	0.332904	7.04321e-05
prot91	O14786	NRP1	prot1058	P78324	SIRPA	0.332902	7.04395e-05
prot92	O14791	APOL1	prot1283	C9JTE0	MOG	-0.3329	7.04474e-05
prot337	A0A087WYJ9	A0A087WYJ9	prot729	P22061	PCMT1	-0.332898	7.04546e-05
prot213	O94766	B3GAT3	prot1527	Q8WXD2	SCG3	0.332897	7.04567e-05
prot116	O43173	ST8SIA3	prot146	O60242	ADGRB3	0.332896	7.04605e-05
prot1258	Q15818	NPTX1	prot1649	Q9BS26	ERP44	0.332895	7.04648e-05
prot392	P04070	PROC	prot1702	Q9H173	SIL1	0.332893	7.04719e-05
prot1106	Q03591	CFHR1	prot1177	E7EVP0	PNOC	-0.332893	7.04723e-05
prot1355	Q6PCB0	VWA1	prot1829	Q9UBP4	DKK3	0.33289	7.04823e-05
prot800	P29622	SERPINA4	prot1246	Q15375-4	EPHA7	-0.33289	7.04836e-05
prot675	P17900	GM2A	prot1502	Q8NFZ8	CADM4	0.33289	7.0484e-05
prot329	P01782	IGHV39	prot1149	Q12860	CNTN1	-0.332888	7.04903e-05
prot397	P04114	APOB	prot429	P05154	SERPINA5	0.332886	7.0499e-05
prot896	I3L0N3	NSF	prot1585	Q96GW7	BCAN	0.332886	7.04998e-05
prot185	O75223	GGCT	prot1130	Q08431	MFGE8	0.332884	7.0505e-05
prot785	P27918	CFP	prot1850	Q9UHL4	DPP7	-0.332878	7.05291e-05
prot683	P18669	PGAM1	prot2030	K7ELL7	PRKCSH	0.332878	7.05305e-05
prot383	P03950	ANG	prot1234	Q15113	PCOLCE	0.332876	7.05346e-05
prot190	O75368	SH3BGRL	prot1702	Q9H173	SIL1	0.332875	7.05397e-05
prot68	O00451	GFRA2	prot1680	Q9BZC7-2	ABCA2	0.332874	7.05434e-05
prot952	A0A087X240	EFNA5	prot1970	A0A0C4DH35	IGHV335	-0.332873	7.05458e-05
prot1459	Q8IZS8	CACNA2D3	prot1553	Q92854	SEMA4D	0.332873	7.05487e-05
prot973	P55058	PLTP	prot1952	A0A075B6K5	IGLV39	-0.33287	7.05605e-05
prot756	P23470-2	PTPRG	prot1704	Q9H1U4	MEGF9	0.332863	7.05849e-05
prot388	P04004	VTN	prot1258	Q15818	NPTX1	-0.332862	7.05884e-05
prot514	P09211	GSTP1	prot1620	Q99574	SERPINI1	0.332861	7.05918e-05
prot896	I3L0N3	NSF	prot1965	A0A0A0MTQ4	RGMA	0.332859	7.06015e-05
prot1569	F8WDW9	ESAM	prot1883	Q9ULL4	PLXNB3	0.332858	7.0603e-05
prot313	P01619	IGKV320	prot459	P06865	HEXA	-0.332857	7.06082e-05
prot90	O14773	TPP1	prot1397	Q7Z3B1	NEGR1	0.332856	7.06107e-05
prot923	G3XAP6	COMP	prot1034	P62328	TMSB4X	-0.332852	7.06271e-05
prot479	P07711	CTSL	prot1928	Q9Y5F6	PCDHGC5	0.332852	7.06272e-05
prot1362	Q6UWH4-2	GASK1B	prot1946	Q9Y6N6	LAMC3	0.332851	7.06319e-05
prot1525	A0A087WWF1	SELENOM	prot1941	Q9UFM8	NPTN	0.332851	7.0632e-05
prot130	C9JR67	SGCE	prot244	O95467	GNAS	0.332849	7.06378e-05
prot999	R4GMM9	NXPH1	prot1944	Q9Y653-2	ADGRG1	0.332847	7.06467e-05
prot1219	Q14697	GANAB	prot1325	Q5T848	GPR158	0.332846	7.06507e-05
prot567	P11047	LAMC1	prot1835	Q9UBX5	FBLN5	0.332845	7.06534e-05
prot93	O14793	MSTN	prot1781	Q9NT99	LRRC4B	0.332841	7.06666e-05
prot324	P01721	IGLV657	prot1681	A0A087WZS0	LYNX1	-0.332839	7.06751e-05
prot98	O15031	PLXNB2	prot514	P09211	GSTP1	0.332838	7.06791e-05
prot272	P00558	PGK1	prot1387	Q6ZSJ9	SHISA6	0.332838	7.06807e-05
prot302	P01213	PDYN	prot1371	Q6UX73-2	C16orf89	0.332834	7.06944e-05
prot216	O94772	LY6H	prot1242	Q15262	PTPRK	0.332829	7.07145e-05
prot1553	Q92854	SEMA4D	prot1592	A0A087WSY5	CPB2	-0.332828	7.07183e-05
prot733	P22304	IDS	prot1106	Q03591	CFHR1	-0.332824	7.07303e-05
prot1308	Q53RD9	FBLN7	prot1316	Q5JRA6-2	MIA3	0.332822	7.07397e-05
prot441	P05546	SERPIND1	prot784	P27824	CANX	-0.332821	7.0742e-05
prot7	A0A075B6K4	IGLV310	prot115	O43157-2	PLXNB1	-0.332819	7.07498e-05
prot514	P09211	GSTP1	prot1822	Q9P2E7-2	PCDH10	0.332819	7.07519e-05
prot320	P01714	IGLV319	prot1554	Q92859-3	NEO1	-0.332814	7.07684e-05
prot12	A0A087WSY6	IGKV3D15	prot815	P30530-2	AXL	-0.332814	7.07704e-05
prot73	O00533	CHL1	prot465	P07225	PROS1	-0.332812	7.07777e-05
prot480	P07737	PFN1	prot665	P16949	STMN1	0.33281	7.07842e-05
prot103	O15197-3	EPHB6	prot1283	C9JTE0	MOG	0.332808	7.0792e-05
prot1091	Q01459	CTBS	prot1372	Q6UXB8	PI16	0.332806	7.07995e-05
prot1704	Q9H1U4	MEGF9	prot1730	Q9H8L6	MMRN2	0.332805	7.08034e-05
prot504	P08637	FCGR3A	prot1993	B4DPQ0	C1R	0.332803	7.08122e-05
prot1353	Q6P4E1-5	CASC4	prot1949	Q9Y6R7	FCGBP	-0.332801	7.08176e-05
prot830	P33151	CDH5	prot1581	Q96FE7-4	PIK3IP1	-0.3328	7.08227e-05
prot607	P13667	PDIA4	prot862	P36957	DLST	0.332799	7.08264e-05
prot351	A0A024R0T9	APOC2	prot1500	Q8NFY4-6	SEM6D	-0.332798	7.08312e-05
prot652	P16035	TIMP2	prot965	P54802	NAGLU	0.332797	7.08334e-05
prot1871	Q9UKM7	MAN1B1	prot1944	Q9Y653-2	ADGRG1	0.332794	7.08431e-05
prot1424	Q86VZ4	LRP11	prot1646	Q9BRK5	SDF4	0.33279	7.08585e-05
prot270	P00505	GOT2	prot1650	K7EKV3	RTBDN	0.33279	7.08617e-05
prot480	P07737	PFN1	prot1092	Q01469	FABP5	0.332787	7.08699e-05
prot1437	Q8IUX7	AEBP1	prot1914	Q9Y287	ITM2B	0.332783	7.08854e-05
prot324	P01721	IGLV657	prot1354	Q6P9A2	GALNT18	-0.332783	7.08874e-05
prot1139	Q10471	GALNT2	prot1283	C9JTE0	MOG	0.332777	7.09088e-05
prot90	O14773	TPP1	prot313	P01619	IGKV320	-0.332776	7.09129e-05
prot269	P00492	HPRT1	prot2038	V9GYM3	APOA2	-0.332776	7.09136e-05
prot436	S4R371	FABP3	prot1608	Q96PQ0	SORCS2	0.332775	7.09176e-05
prot567	P11047	LAMC1	prot1343	Q6FHJ7	SFRP4	0.332774	7.09194e-05
prot81	O14498	ISLR	prot1254	Q15582	TGFBI	0.332769	7.09394e-05
prot565	P10909-4	CLUS	prot1550	Q92823-2	NRCAM	0.332767	7.09458e-05
prot436	S4R371	FABP3	prot1284	Q16658	FSCN1	0.332767	7.09482e-05
prot531	P09972	ALDOC	prot1137	Q0P6D2	DIPK1C	0.332766	7.09515e-05
prot1372	Q6UXB8	PI16	prot1994	B4E1Z4	AL645922.1	0.332766	7.0952e-05
prot130	C9JR67	SGCE	prot1369	Q6UX71	PLXDC2	0.332764	7.09567e-05
prot373	P02774	GC	prot533	P0C0L5	C4B	0.332764	7.09587e-05
prot1547	Q92765	FRZB	prot1919	Q9Y2I2-1	NTNG1	0.332762	7.09658e-05
prot963	F8W9W0	EPHA5	prot1145	Q12797-10	ASPH	0.332758	7.0979e-05
prot71	O00468-6	AGRN	prot553	P10586-2	PTPRF	0.332757	7.09852e-05
prot1176	A0A1B0GTP7	ASAH1	prot1473	Q8N3T1	GALNT15	0.332756	7.09877e-05
prot16	A0A0A0MS15	IGHV349	prot1711	Q9H2X0	CHRD	-0.332755	7.0991e-05
prot1064	P78509	RELN	prot1239	Q15223	NECTIN1	0.332753	7.10009e-05
prot1265	Q15904	ATP6AP1	prot1337	Q658N2	WSCD1	0.332752	7.10014e-05
prot1666	Q9BXJ3	C1QTNF4	prot1877	A0A0D9SEP4	NRXN1	0.332751	7.10075e-05
prot566	P11021	HSPA5	prot1967	A0A0B4J2B5	IGHV3OR169	-0.332751	7.10078e-05
prot471	P07357	C8A	prot1566	Q969H8	MYDGF	-0.33275	7.10093e-05
prot578	P11717	IGF2R	prot1900	Q9UPU3	SORCS3	0.33275	7.10099e-05
prot749	P23142-4	FBLN1	prot1114	Q05707-2	COL14A1	0.332745	7.10286e-05
prot566	P11021	HSPA5	prot1041	P62993	GRB2	0.33274	7.1047e-05
prot335	P01860	IGHG3	prot802	P29966	MARCKS	-0.33274	7.10502e-05
prot465	P07225	PROS1	prot1559	Q92932	PTPRN2	-0.332734	7.10695e-05
prot4	A0A075B6I9	IGLV746	prot1813	Q9P0K9	FRRS1L	-0.332734	7.1072e-05
prot26	A0A0B4J1Y9	IGHV372	prot888	P43121	MCAM	-0.332734	7.1073e-05
prot566	P11021	HSPA5	prot1936	Q9Y5Y7	LYVE1	0.332732	7.10777e-05
prot923	G3XAP6	COMP	prot952	A0A087X240	EFNA5	-0.332732	7.10778e-05
prot116	O43173	ST8SIA3	prot174	O75071	EFCAB14	0.332732	7.10792e-05
prot999	R4GMM9	NXPH1	prot1649	Q9BS26	ERP44	0.332731	7.10816e-05
prot490	P08185	SERPINA6	prot1098	Q02487-2	DSC2	-0.332731	7.10838e-05
prot66	O00391	QSOX1	prot694	P19827	ITIH1	-0.332731	7.10839e-05
prot328	P01780	IGHV37	prot940	P51884	LUM	0.33273	7.10869e-05
prot1041	P62993	GRB2	prot1211	Q14508	WFDC2	0.332726	7.11004e-05
prot1209	Q14393-2	GAS6	prot1570	Q96AQ6-2	PBXIP1	0.332724	7.11087e-05
prot503	P08603	CFH	prot891	P43251-4	BTD	-0.332722	7.11169e-05
prot795	P29218	IMPA1	prot1192	Q13867	BLMH	0.332722	7.1118e-05
prot1667	Q9BXJ4-3	C1QTNF3	prot1860	Q9UJA9	ENPP5	0.332717	7.11338e-05
prot598	P13473-2	LAMP2	prot1287	Q16769	QPCT	0.332716	7.11383e-05
prot360	D6R934	C1QB	prot1612	Q96S96	PEBP4	0.332716	7.11413e-05
prot1361	Q6UW01	CBLN3	prot1730	Q9H8L6	MMRN2	0.332715	7.11421e-05
prot130	C9JR67	SGCE	prot1635	Q99985	SEMA3C	0.332714	7.11464e-05
prot618	P14151	SELL	prot1845	Q9UHC6	CNTNAP2	-0.332714	7.11472e-05
prot1749	Q9HCU4	CELSR2	prot1977	A0A0G2JRQ6	A0A0G2JRQ6	-0.332708	7.11698e-05
prot1500	Q8NFY4-6	SEM6D	prot2011	E9PL83	ADM	0.332708	7.11702e-05
prot578	P11717	IGF2R	prot2030	K7ELL7	PRKCSH	0.332708	7.1171e-05
prot615	E9PNW4	AL049629.2	prot1347	Q6KC79-2	NIPBL	0.332707	7.11734e-05
prot1471	A0A0C4DGI5	TAFA2	prot1662	F8VZI9	FAIM2	0.332706	7.11761e-05
prot80	O00754-2	MAN2B1	prot88	O14672	ADAM10	0.332705	7.11809e-05
prot615	E9PNW4	AL049629.2	prot921	P49641	MAN2A2	0.332705	7.11815e-05
prot524	P09619	PDGFRB	prot1045	P63104	YWHAZ	0.332704	7.11846e-05
prot1222	G3V3X5	LTBP2	prot1879	F5H5X9	CDH7	-0.332704	7.11861e-05
prot531	P09972	ALDOC	prot777	P26038	MSN	0.332703	7.11868e-05
prot1680	Q9BZC7-2	ABCA2	prot1996	B7ZKJ8	ITIH4	-0.332702	7.11916e-05
prot707	P20774	OGN	prot1216	Q14574-2	DSC3	0.332701	7.11962e-05
prot1400	Q7Z5A7-2	TAFA5	prot1494	Q8NCL4	GALNT6	0.332696	7.12157e-05
prot447	P06307	CCK	prot1975	A0A0G2JMB2	IGHA2	-0.332695	7.12185e-05
prot70	O00462	MANBA	prot301	P01210	PENK	0.332693	7.12254e-05
prot800	P29622	SERPINA4	prot838	P35052	GPC1	-0.332693	7.12255e-05
prot1064	P78509	RELN	prot1884	Q9ULP0-2	NDRG4	0.332691	7.12351e-05
prot802	P29966	MARCKS	prot1812	Q9P0K1-5	ADAM22	0.33269	7.12363e-05
prot729	P22061	PCMT1	prot1570	Q96AQ6-2	PBXIP1	0.33269	7.12363e-05
prot1045	P63104	YWHAZ	prot1857	Q9UIW2	PLXNA1	0.33269	7.12386e-05
prot1032	P61981	YWHAG	prot1459	Q8IZS8	CACNA2D3	0.332687	7.12482e-05
prot547	P10253	GAA	prot1812	Q9P0K1-5	ADAM22	0.332687	7.12486e-05
prot391	P04066	FUCA1	prot1800	Q9NZ53	PODXL2	0.332686	7.1254e-05
prot7	A0A075B6K4	IGLV310	prot1196	Q14019	COTL1	-0.332683	7.12659e-05
prot267	P00450	CP	prot307	P01591	JCHAIN	0.332683	7.12661e-05
prot333	P01857	IGHG1	prot461	P07108	DBI	-0.332682	7.12684e-05
prot96	O14917	PCDH17	prot493	P08253	MMP2	-0.332681	7.12736e-05
prot862	P36957	DLST	prot1580	Q96FE5-2	LINGO1	0.332681	7.12737e-05
prot462	P07195	LDHB	prot1635	Q99985	SEMA3C	0.332679	7.12781e-05
prot1120	Q06830	PRDX1	prot1164	Q13332-3	PTPRS	0.332679	7.12787e-05
prot481	P07858	CTSB	prot1620	Q99574	SERPINI1	0.332678	7.12837e-05
prot1355	Q6PCB0	VWA1	prot1581	Q96FE7-4	PIK3IP1	0.332676	7.12915e-05
prot471	P07357	C8A	prot644	E7ENM0	ELN	-0.332674	7.12999e-05
prot236	O95206-2	PCDH8	prot317	P01701	IGLV151	-0.332673	7.13028e-05
prot313	P01619	IGKV320	prot2036	Q7LBX6	NRP2	-0.332672	7.13047e-05
prot378	P02790	HPX	prot1949	Q9Y6R7	FCGBP	0.33267	7.13122e-05
prot42	A0A0J9YXX1	IGHV5101	prot206	O75882-2	ATRN	0.332669	7.13175e-05
prot398	P04156-2	PRIO	prot779	P26992	CNTFR	0.332667	7.13242e-05
prot168	O60888-3	CUTA	prot387	P04003	C4BPA	-0.332667	7.13262e-05
prot324	P01721	IGLV657	prot1928	Q9Y5F6	PCDHGC5	-0.332666	7.13283e-05
prot498	P08571	CD14	prot1124	Q08174-2	PCDH1	0.332666	7.13293e-05
prot1666	Q9BXJ3	C1QTNF4	prot2020	G3XAK1	MST1	-0.332665	7.13337e-05
prot90	O14773	TPP1	prot1802	Q9NZ94-3	NLGN3	0.332664	7.13379e-05
prot584	P12111	COL6A3	prot1101	Q02818	NUCB1	0.332661	7.13467e-05
prot514	P09211	GSTP1	prot1138	Q10469	MGAT2	0.332661	7.1349e-05
prot271	P00533-4	EGFR	prot1822	Q9P2E7-2	PCDH10	0.332658	7.13583e-05
prot441	P05546	SERPIND1	prot1399	Q7Z553	MDGA2	-0.332656	7.13679e-05
prot103	O15197-3	EPHB6	prot620	P14207	FOLR2	0.332655	7.1369e-05
prot185	O75223	GGCT	prot436	S4R371	FABP3	0.332655	7.13695e-05
prot964	E9PG71	EPHA4	prot1284	Q16658	FSCN1	0.332653	7.13776e-05
prot429	P05154	SERPINA5	prot980	P55285-2	CADH6	-0.332651	7.13856e-05
prot11	A0A075B6S5	IGKV127	prot979	P55283	CDH4	-0.33265	7.13894e-05
prot1433	Q8IUC8	GALNT13	prot1799	Q9NZ08	ERAP1	0.33265	7.13907e-05
prot360	D6R934	C1QB	prot796	P29279-2	CTGF	0.332646	7.14033e-05
prot239	H0YI30	GDF11	prot491	P08195-2	SLC3A2	0.332646	7.14053e-05
prot250	O95633-2	FSTL3	prot1546	Q92752	TNR	-0.332646	7.14063e-05
prot466	P07237	P4HB	prot893	P45877	PPIC	0.332643	7.14163e-05
prot1359	Q6UVK1	CSPG4	prot1943	Q9Y646	CPQ	0.332642	7.14183e-05
prot130	C9JR67	SGCE	prot305	P01303	NPY	0.332642	7.14192e-05
prot148	O60245	PCDH7	prot540	P0DMV9	HSPA1A	0.33264	7.14259e-05
prot159	O60568	PLOD3	prot1242	Q15262	PTPRK	0.332636	7.14413e-05
prot652	P16035	TIMP2	prot1101	Q02818	NUCB1	0.332635	7.14451e-05
prot332	P01834	IGKC	prot681	P18428	LBP	0.332635	7.14462e-05
prot68	O00451	GFRA2	prot779	P26992	CNTFR	0.332634	7.14499e-05
prot531	P09972	ALDOC	prot1377	Q6UXK5	LRRN1	0.332631	7.14613e-05
prot76	D6RHI9	RNASET2	prot653	H0YDW7	CD44	0.332628	7.14723e-05
prot1164	Q13332-3	PTPRS	prot1553	Q92854	SEMA4D	0.332628	7.1475e-05
prot175	E7EWD3	ADAM23	prot1106	Q03591	CFHR1	-0.332623	7.14927e-05
prot267	P00450	CP	prot1359	Q6UVK1	CSPG4	-0.332622	7.14945e-05
prot244	O95467	GNAS	prot1662	F8VZI9	FAIM2	0.332622	7.14958e-05
prot175	E7EWD3	ADAM23	prot1799	Q9NZ08	ERAP1	0.33262	7.15027e-05
prot523	P09603	CSF1	prot1062	P78417	GSTO1	0.332619	7.15065e-05
prot1064	P78509	RELN	prot1595	Q96JF0	ST6GAL2	0.332619	7.15065e-05
prot270	P00505	GOT2	prot350	K7ERI9	APOC1	-0.332619	7.15073e-05
prot506	P08697	SERPINF2	prot620	P14207	FOLR2	-0.332619	7.15091e-05
prot45	A2NJV5	IGKV229	prot2034	Q5SPY9	NPDC1	-0.332615	7.15223e-05
prot329	P01782	IGHV39	prot661	P16519-2	PCSK2	-0.332615	7.15241e-05
prot551	P10451-3	SPP1	prot1294	Q24JP5	TMEM132A	0.332613	7.15304e-05
prot35	A0A0C4DH38	IGHV551	prot431	P05160	F13B	0.332612	7.15322e-05
prot362	P02748	C9	prot1400	Q7Z5A7-2	TAFA5	-0.332611	7.1536e-05
prot663	P16870-2	CBPE	prot921	P49641	MAN2A2	0.332611	7.15382e-05
prot647	P15586	GNS	prot1620	Q99574	SERPINI1	0.332604	7.15635e-05
prot778	P26572	MGAT1	prot1492	Q8NBS9	TXNDC5	0.332602	7.1574e-05
prot765	P24592	IGFBP6	prot1859	Q9UJ99	CDH22	-0.332601	7.15746e-05
prot995	P57087	JAM2	prot1707	Q5T123	SH3BGRL3	0.332601	7.15761e-05
prot11	A0A075B6S5	IGKV127	prot1362	Q6UWH4-2	GASK1B	-0.3326	7.15778e-05
prot291	Q5H9A7	TIMP1	prot1497	Q8NES3	LFNG	-0.3326	7.15788e-05
prot337	A0A087WYJ9	A0A087WYJ9	prot973	P55058	PLTP	-0.3326	7.15804e-05
prot514	P09211	GSTP1	prot826	P31946-2	1433B	0.332596	7.15946e-05
prot454	P06727	APOA4	prot1590	Q96ID5	IGSF21	-0.332595	7.15982e-05
prot336	P01861	IGHG4	prot1151	Q12907	LMAN2	-0.332594	7.16032e-05
prot244	O95467	GNAS	prot978	P55268	LAMB2	0.332594	7.16032e-05
prot39	A0A0C4DH72	IGKV16	prot1229	Q14DG7	TMEM132B	-0.332593	7.16079e-05
prot352	P02656	APOC3	prot1049	P68133	ACTA1	0.332592	7.16118e-05
prot111	O15400-2	STX7	prot244	O95467	GNAS	0.332591	7.16128e-05
prot329	P01782	IGHV39	prot1478	Q8N475-2	FSTL5	-0.33259	7.16178e-05
prot1233	Q15084-3	PDIA6	prot1742	Q5VT82	PCDH9	0.332589	7.16218e-05
prot262	P00338	LDHA	prot1728	Q9H7Y0	DIPK2B	0.332588	7.16255e-05
prot316	P01700	IGLV147	prot561	P10721-2	KIT	-0.332586	7.16333e-05
prot42	A0A0J9YXX1	IGHV5101	prot195	O75493	CA11	-0.332582	7.16489e-05
prot11	A0A075B6S5	IGKV127	prot903	P47972	NPTX2	-0.332581	7.16505e-05
prot1003	P60174-1	TPI1	prot1344	A0A0G2JM94	LAIR1	0.332581	7.16536e-05
prot1045	P63104	YWHAZ	prot1108	Q04756	HGFAC	-0.33258	7.16565e-05
prot550	P10451-4	SPP1	prot1400	Q7Z5A7-2	TAFA5	0.332577	7.16685e-05
prot292	P01034	CST3	prot354	P02675	FGB	-0.332576	7.1672e-05
prot16	A0A0A0MS15	IGHV349	prot1064	P78509	RELN	-0.332576	7.16723e-05
prot322	P01717	IGLV325	prot780	P27169	PON1	0.332571	7.16905e-05
prot785	P27918	CFP	prot1280	Q16627	CCL14	0.332569	7.1699e-05
prot328	P01780	IGHV37	prot407	P04275	VWF	-0.332567	7.17046e-05
prot378	P02790	HPX	prot561	P10721-2	KIT	-0.332567	7.1706e-05
prot440	P05543	SERPINA7	prot1192	Q13867	BLMH	-0.332566	7.17098e-05
prot1758	Q9NPH3-2	IL1RAP	prot1782	Q9NTU7	CBLN4	-0.332564	7.17154e-05
prot1034	P62328	TMSB4X	prot1831	Q9UBR2	CTSZ	0.332564	7.17171e-05
prot743	P22748	CA4	prot1728	Q9H7Y0	DIPK2B	0.332563	7.17193e-05
prot1180	Q13557-8	CAMK2D	prot1399	Q7Z553	MDGA2	0.332563	7.17194e-05
prot985	P55291	CDH15	prot1806	Q9NZP8	C1RL	-0.332563	7.17197e-05
prot1139	Q10471	GALNT2	prot1800	Q9NZ53	PODXL2	0.332561	7.17274e-05
prot1325	Q5T848	GPR158	prot1502	Q8NFZ8	CADM4	0.332559	7.17361e-05
prot70	O00462	MANBA	prot109	O15354	GPR37	0.332559	7.17374e-05
prot224	O94919	ENDOD1	prot1219	Q14697	GANAB	0.332556	7.17463e-05
prot1316	Q5JRA6-2	MIA3	prot1566	Q969H8	MYDGF	0.332554	7.17531e-05
prot168	O60888-3	CUTA	prot1443	Q8IW52	SLITRK4	0.332554	7.17534e-05
prot108	O15335	CHAD	prot397	P04114	APOB	-0.332548	7.1777e-05
prot852	P35858	IGFALS	prot1782	Q9NTU7	CBLN4	-0.332548	7.17784e-05
prot436	S4R371	FABP3	prot540	P0DMV9	HSPA1A	0.332547	7.17825e-05
prot195	O75493	CA11	prot1012	P60983	GMFB	0.332546	7.17869e-05
prot376	P02787	TF	prot1928	Q9Y5F6	PCDHGC5	-0.332545	7.17892e-05
prot290	P01031	C5	prot771	P25311	AZGP1	0.332542	7.18002e-05
prot325	P01742	IGHV169	prot478	P07686	HEXB	-0.33254	7.18093e-05
prot539	P0DMQ5	INAFM2	prot964	E9PG71	EPHA4	0.332538	7.18171e-05
prot168	O60888-3	CUTA	prot1030	P61970	NUTF2	0.332538	7.18175e-05
prot185	O75223	GGCT	prot657	P16152	CBR1	0.332537	7.18183e-05
prot604	P13611	VCAN	prot1829	Q9UBP4	DKK3	0.332537	7.18193e-05
prot80	O00754-2	MAN2B1	prot1146	Q12805-2	FBLN3	-0.332537	7.18211e-05
prot482	P07900	HSP90AA1	prot1422	F5GZZ9	CD163	0.332536	7.18247e-05
prot852	P35858	IGFALS	prot985	P55291	CDH15	-0.332532	7.18382e-05
prot477	P07602	PSAP	prot871	A0A087X0K0	COL15A1	0.332532	7.18392e-05
prot474	P07360	C8G	prot1045	P63104	YWHAZ	-0.33253	7.18481e-05
prot281	P00748	F12	prot1590	Q96ID5	IGSF21	-0.33253	7.18483e-05
prot708	P20827	EFNA1	prot1537	Q92520	FAM3C	0.332526	7.18622e-05
prot196	A0A0A0MRU5	A0A0A0MRU5	prot1171	F8WC54	ADAM9	0.332526	7.18632e-05
prot270	P00505	GOT2	prot1472	Q8N3J6-2	CADM2	0.332525	7.18653e-05
prot1796	Q9NYQ8	FAT2	prot1880	Q9ULF5	SLC39A10	0.332525	7.18655e-05
prot459	P06865	HEXA	prot1645	Q9BRK3-2	MXRA8	0.332524	7.18693e-05
prot1130	Q08431	MFGE8	prot1666	Q9BXJ3	C1QTNF4	0.332523	7.18716e-05
prot274	P00734	F2	prot441	P05546	SERPIND1	0.332521	7.18801e-05
prot1278	Q16620-2	NTRK2	prot1802	Q9NZ94-3	NLGN3	0.332521	7.18803e-05
prot376	P02787	TF	prot1386	Q6ZRP7	QSOX2	-0.332521	7.18811e-05
prot204	A0A1B0GVB9	ATP6AP2	prot1411	Q86SF2	GALNT7	0.33252	7.18833e-05
prot1592	A0A087WSY5	CPB2	prot1598	Q96KN2	CNDP1	-0.332519	7.18882e-05
prot335	P01860	IGHG3	prot1132	Q08629	SPOCK1	-0.332518	7.18907e-05
prot1492	Q8NBS9	TXNDC5	prot1495	Q8NCW5-2	NNRE	0.332516	7.19003e-05
prot1306	Q53EL9-3	SEZ6	prot1950	Q9Y6X5	ENPP4	0.332515	7.19043e-05
prot103	O15197-3	EPHB6	prot412	P04433	IGKV311	-0.332515	7.19055e-05
prot302	P01213	PDYN	prot795	P29218	IMPA1	0.332513	7.191e-05
prot1847	Q9UHG2	PCSK1N	prot1897	Q9UNW1	MINPP1	0.332512	7.19162e-05
prot137	O43827	ANGPTL7	prot1183	Q13641	TPBG	-0.332511	7.192e-05
prot1048	P63313	TMSB10	prot1928	Q9Y5F6	PCDHGC5	0.33251	7.19227e-05
prot70	O00462	MANBA	prot2038	V9GYM3	APOA2	-0.33251	7.19238e-05
prot127	O43505	B4GAT1	prot1062	P78417	GSTO1	0.332509	7.19255e-05
prot1787	Q9NX62	IMPAD1	prot1949	Q9Y6R7	FCGBP	-0.332509	7.19271e-05
prot826	P31946-2	1433B	prot890	P43234	CTSO	0.332505	7.19405e-05
prot831	P33908	MAN1A1	prot2031	M0QZL2	MEGF8	0.332505	7.19431e-05
prot540	P0DMV9	HSPA1A	prot1132	Q08629	SPOCK1	0.332503	7.19482e-05
prot318	P01703	IGLV140	prot398	P04156-2	PRIO	-0.332503	7.19486e-05
prot1277	Q16610	ECM1	prot1904	Q9UQM7	CAMK2A	0.332502	7.19531e-05
prot1162	Q13275-2	SEMA3F	prot1683	Q9BZR6	RTN4R	0.332501	7.19589e-05
prot313	P01619	IGKV320	prot440	P05543	SERPINA7	0.3325	7.19611e-05
prot109	O15354	GPR37	prot1835	Q9UBX5	FBLN5	-0.332499	7.19639e-05
prot499	P08572	COL4A2	prot1078	P98095-2	FBLN2	0.332498	7.19705e-05
prot145	A2A3C1	ADGRB2	prot317	P01701	IGLV151	-0.332497	7.1972e-05
prot53	B9A064	IGLL5	prot352	P02656	APOC3	0.332497	7.19725e-05
prot1101	Q02818	NUCB1	prot1819	Q9P232	CNTN3	0.332495	7.19799e-05
prot499	P08572	COL4A2	prot959	P54289-2	CACNA2D1	0.332495	7.19814e-05
prot890	P43234	CTSO	prot1620	Q99574	SERPINI1	0.332495	7.19819e-05
prot524	P09619	PDGFRB	prot1566	Q969H8	MYDGF	0.332494	7.19834e-05
prot368	Q5VY30	RBP4	prot1286	Q16706	MAN2A1	-0.332493	7.19887e-05
prot7	A0A075B6K4	IGLV310	prot370	P02763	ORM1	0.332491	7.19967e-05
prot619	P14174	MIF	prot1344	A0A0G2JM94	LAIR1	0.332486	7.20145e-05
prot877	U3KQG5	CD200	prot1802	Q9NZ94-3	NLGN3	0.332481	7.20352e-05
prot322	P01717	IGLV325	prot1202	Q14165	MLEC	-0.332476	7.20537e-05
prot877	U3KQG5	CD200	prot1952	A0A075B6K5	IGLV39	-0.332475	7.20574e-05
prot476	P07585	DCN	prot848	P35613-2	BSG	0.332475	7.20577e-05
prot110	H9KV31	NCAM2	prot270	P00505	GOT2	0.332475	7.20577e-05
prot250	O95633-2	FSTL3	prot1169	Q13421-4	MSLN	-0.332467	7.20876e-05
prot216	O94772	LY6H	prot363	P02749	APOH	-0.332464	7.20981e-05
prot454	P06727	APOA4	prot1353	Q6P4E1-5	CASC4	-0.332463	7.21045e-05
prot1256	Q15768	EFNB3	prot1898	Q9UP79	ADAMTS8	0.332462	7.21065e-05
prot481	P07858	CTSB	prot1447	Q8IWV2	CNTN4	0.33246	7.2115e-05
prot1370	Q6UX72	B3GNT9	prot1996	B7ZKJ8	ITIH4	-0.332459	7.21202e-05
prot776	P25774-2	CTSS	prot1435	Q8IUK8	CBLN2	-0.332458	7.21234e-05
prot4	A0A075B6I9	IGLV746	prot2037	R4GMM8	ROBO2	-0.332457	7.2125e-05
prot1768	Q9NRN5	OLFML3	prot1952	A0A075B6K5	IGLV39	-0.332457	7.21266e-05
prot108	O15335	CHAD	prot1598	Q96KN2	CNDP1	0.332456	7.21285e-05
prot371	P02765	AHSG	prot388	P04004	VTN	0.332452	7.21435e-05
prot1427	A0A0A6YYA0	TMED7-TICAM2	prot2025	H3BLU2	LSAMP	0.332448	7.21623e-05
prot1554	Q92859-3	NEO1	prot1907	Q9Y240	CLEC11A	0.332447	7.21652e-05
prot111	O15400-2	STX7	prot1139	Q10471	GALNT2	0.332445	7.21729e-05
prot307	P01591	JCHAIN	prot821	P31150	GDI1	-0.332444	7.2177e-05
prot1023	P61604	HSPE1	prot1768	Q9NRN5	OLFML3	0.332441	7.21872e-05
prot454	P06727	APOA4	prot978	P55268	LAMB2	-0.332436	7.2206e-05
prot1012	P60983	GMFB	prot1646	Q9BRK5	SDF4	0.332436	7.22082e-05
prot501	P08581	MET	prot940	P51884	LUM	-0.332434	7.22126e-05
prot186	O75326	SEMA7A	prot1799	Q9NZ08	ERAP1	0.332433	7.22174e-05
prot1492	Q8NBS9	TXNDC5	prot1681	A0A087WZS0	LYNX1	0.332433	7.22199e-05
prot317	P01701	IGLV151	prot1900	Q9UPU3	SORCS3	-0.332431	7.22269e-05
prot1525	A0A087WWF1	SELENOM	prot1649	Q9BS26	ERP44	0.33243	7.2228e-05
prot232	O95158	NXPH4	prot553	P10586-2	PTPRF	0.33243	7.22307e-05
prot108	O15335	CHAD	prot638	P15151-3	PVR	0.332427	7.22406e-05
prot601	P13521	SCG2	prot743	P22748	CA4	0.332421	7.22638e-05
prot515	P09382	LGALS1	prot533	P0C0L5	C4B	0.332421	7.22646e-05
prot481	P07858	CTSB	prot1353	Q6P4E1-5	CASC4	0.33242	7.22678e-05
prot1152	Q12913	PTPRJ	prot1422	F5GZZ9	CD163	0.33242	7.22692e-05
prot896	I3L0N3	NSF	prot1123	Q07954	LRP1	0.332417	7.2281e-05
prot93	O14793	MSTN	prot1970	A0A0C4DH35	IGHV335	-0.332416	7.22834e-05
prot543	P0DP25	CALM1	prot1592	A0A087WSY5	CPB2	-0.332415	7.22879e-05
prot284	P01008	SERPINC1	prot503	P08603	CFH	0.332414	7.229e-05
prot1062	P78417	GSTO1	prot1900	Q9UPU3	SORCS3	0.332413	7.22936e-05
prot195	O75493	CA11	prot1115	Q05996-2	ZP2	0.332413	7.22938e-05
prot481	P07858	CTSB	prot815	P30530-2	AXL	0.332411	7.23017e-05
prot307	P01591	JCHAIN	prot1530	Q8WYK1	CNTNAP5	-0.332411	7.2303e-05
prot644	E7ENM0	ELN	prot874	P40189	IL6ST	0.332409	7.23093e-05
prot111	O15400-2	STX7	prot1755	Q9NPD7	NRN1	0.332407	7.23183e-05
prot554	P10599	TXN	prot1538	Q92563	SPOCK2	0.332404	7.23289e-05
prot1283	C9JTE0	MOG	prot1822	Q9P2E7-2	PCDH10	0.332404	7.23301e-05
prot1325	Q5T848	GPR158	prot1781	Q9NT99	LRRC4B	0.332404	7.23306e-05
prot291	Q5H9A7	TIMP1	prot1533	Q8WZA1	POMGNT1	-0.332398	7.23511e-05
prot1192	Q13867	BLMH	prot1941	Q9UFM8	NPTN	0.332397	7.23572e-05
prot82	O14514	ADGRB1	prot1048	P63313	TMSB10	0.332397	7.23579e-05
prot1386	Q6ZRP7	QSOX2	prot1973	A0A0D9SF30	NCAM1	0.332395	7.23644e-05
prot482	P07900	HSP90AA1	prot952	A0A087X240	EFNA5	0.332394	7.23682e-05
prot1183	Q13641	TPBG	prot1849	Q9UHI8	ADAMTS1	0.332392	7.23768e-05
prot461	P07108	DBI	prot1847	Q9UHG2	PCSK1N	0.332391	7.23787e-05
prot1541	Q92673	SORL1	prot1768	Q9NRN5	OLFML3	0.332389	7.23888e-05
prot478	P07686	HEXB	prot1198	Q14112	NID2	0.332388	7.23907e-05
prot980	P55285-2	CADH6	prot1977	A0A0G2JRQ6	A0A0G2JRQ6	-0.332385	7.24038e-05
prot1079	P98153-3	IDD	prot1603	Q96NZ9	PRAP1	-0.332384	7.2407e-05
prot637	P15144	ANPEP	prot1608	Q96PQ0	SORCS2	0.332382	7.24123e-05
prot1355	Q6PCB0	VWA1	prot1597	Q96KG7	MEGF10	-0.332382	7.24154e-05
prot874	P40189	IL6ST	prot1944	Q9Y653-2	ADGRG1	0.33238	7.24224e-05
prot1416	Q86TY3-2	CN037	prot1710	Q9H2E6	SEMA6A	0.332379	7.24255e-05
prot196	A0A0A0MRU5	A0A0A0MRU5	prot724	P21802-8	FGFR2	0.332376	7.24352e-05
prot85	O14594	NCAN	prot1656	Q9BUJ0	ABHD14A	0.332375	7.24405e-05
prot566	P11021	HSPA5	prot1722	Q9H4F8	SMOC1	0.332373	7.24493e-05
prot349	P02649	APOE	prot1952	A0A075B6K5	IGLV39	-0.33237	7.24584e-05
prot441	P05546	SERPIND1	prot995	P57087	JAM2	-0.332369	7.24645e-05
prot146	O60242	ADGRB3	prot1994	B4E1Z4	AL645922.1	-0.332368	7.24686e-05
prot551	P10451-3	SPP1	prot754	P23468	PTPRD	0.332367	7.24726e-05
prot503	P08603	CFH	prot1306	Q53EL9-3	SEZ6	-0.332366	7.24744e-05
prot376	P02787	TF	prot1316	Q5JRA6-2	MIA3	-0.332366	7.24744e-05
prot1149	Q12860	CNTN1	prot1381	Q6YHK3	CD109	0.332363	7.24868e-05
prot748	P23142	FBLN1	prot1488	Q8NBJ4-2	GOLM1	-0.332361	7.24932e-05
prot490	P08185	SERPINA6	prot1649	Q9BS26	ERP44	-0.33236	7.24997e-05
prot985	P55291	CDH15	prot1623	Q99674	CGREF1	0.332359	7.25019e-05
prot1148	Q12841	FSTL1	prot1419	Q86UN3	RTN4RL2	-0.332359	7.25025e-05
prot424	P05067-11	APP	prot1711	Q9H2X0	CHRD	0.332358	7.25045e-05
prot578	P11717	IGF2R	prot1124	Q08174-2	PCDH1	0.332358	7.25049e-05
prot1529	Q8WY21-4	SORC1	prot1538	Q92563	SPOCK2	0.332356	7.25126e-05
prot397	P04114	APOB	prot875	P40925	MDH1	-0.332355	7.25195e-05
prot277	P00740-2	F9	prot862	P36957	DLST	-0.332353	7.2526e-05
prot461	P07108	DBI	prot1108	Q04756	HGFAC	-0.332352	7.25279e-05
prot404	P04217	A1BG	prot466	P07237	P4HB	-0.332352	7.2529e-05
prot771	P25311	AZGP1	prot1547	Q92765	FRZB	-0.332351	7.2532e-05
prot147	O60243	HS6ST1	prot747	P23083	IGHV12	-0.332347	7.25483e-05
prot111	O15400-2	STX7	prot1598	Q96KN2	CNDP1	0.332345	7.25552e-05
prot93	O14793	MSTN	prot757	P23471-2	PTPRZ1	0.332345	7.25582e-05
prot1554	Q92859-3	NEO1	prot1748	Q9HCU0	CD248	0.332343	7.25659e-05
prot204	A0A1B0GVB9	ATP6AP2	prot317	P01701	IGLV151	-0.332341	7.25733e-05
prot859	P36871	PGM1	prot1394	Q7LFX5	CHST15	0.332339	7.25813e-05
prot1620	Q99574	SERPINI1	prot1799	Q9NZ08	ERAP1	0.332338	7.25827e-05
prot896	I3L0N3	NSF	prot1744	Q9HCB6	SPON1	0.332338	7.25845e-05
prot317	P01701	IGLV151	prot644	E7ENM0	ELN	-0.332338	7.25848e-05
prot758	P23515	OMG	prot1616	Q99497	PARK7	0.332337	7.25869e-05
prot234	O95185-2	UNC5C	prot1219	Q14697	GANAB	0.332337	7.2587e-05
prot1162	Q13275-2	SEMA3F	prot1424	Q86VZ4	LRP11	0.332335	7.25938e-05
prot491	P08195-2	SLC3A2	prot641	P15291-2	B4GT1	0.332335	7.25955e-05
prot778	P26572	MGAT1	prot1948	Q9Y6N8	CDH10	0.332334	7.26e-05
prot4	A0A075B6I9	IGLV746	prot369	P02760	AMBP	0.33233	7.26132e-05
prot1702	Q9H173	SIL1	prot1879	F5H5X9	CDH7	0.332329	7.26165e-05
prot115	O43157-2	PLXNB1	prot1520	Q8WUJ3	CEMIP	0.332329	7.26186e-05
prot407	P04275	VWF	prot1287	Q16769	QPCT	0.332328	7.26207e-05
prot1704	Q9H1U4	MEGF9	prot1883	Q9ULL4	PLXNB3	0.332327	7.26246e-05
prot1224	Q14894	CRYM	prot1275	Q16568	CARTPT	0.332327	7.26262e-05
prot625	P14543	NID1	prot1545	Q92743	HTRA1	0.332325	7.26351e-05
prot554	P10599	TXN	prot1377	Q6UXK5	LRRN1	0.332324	7.26393e-05
prot533	P0C0L5	C4B	prot1527	Q8WXD2	SCG3	-0.332322	7.26441e-05
prot269	P00492	HPRT1	prot1950	Q9Y6X5	ENPP4	0.332321	7.26501e-05
prot540	P0DMV9	HSPA1A	prot1912	Q9Y279-2	VSIG4	0.33232	7.26518e-05
prot347	P02462-2	COL4A1	prot744	P22792	CPN2	-0.332319	7.2655e-05
prot51	A6NLU5	VSTM2B	prot1501	Q8NFZ4	NLGN2	0.332317	7.26631e-05
prot891	P43251-4	BTD	prot1370	Q6UX72	B3GNT9	0.332317	7.26635e-05
prot336	P01861	IGHG4	prot747	P23083	IGHV12	0.332313	7.26795e-05
prot559	P10645	CHGA	prot1585	Q96GW7	BCAN	0.332312	7.26857e-05
prot50	A6NL88	SHISA7	prot1046	E5RJR5	SKP1	0.332311	7.26891e-05
prot209	O76061	STC2	prot1973	A0A0D9SF30	NCAM1	0.332311	7.26894e-05
prot536	J3QS39	UBB	prot1327	Q5VSG8	MANEAL	0.332308	7.26984e-05
prot435	P05408-2	SCG5	prot1233	Q15084-3	PDIA6	0.332307	7.27014e-05
prot1370	Q6UX72	B3GNT9	prot1768	Q9NRN5	OLFML3	0.332307	7.27033e-05
prot449	P06312	IGKV41	prot625	P14543	NID1	-0.332304	7.27143e-05
prot348	P02647	APOA1	prot1030	P61970	NUTF2	-0.332303	7.27175e-05
prot584	P12111	COL6A3	prot1336	Q641Q3	METRNL	0.332302	7.27209e-05
prot19	A0A0B4J1U7	IGHV61	prot1748	Q9HCU0	CD248	-0.332302	7.27222e-05
prot1566	Q969H8	MYDGF	prot1877	A0A0D9SEP4	NRXN1	0.332302	7.27234e-05
prot175	E7EWD3	ADAM23	prot391	P04066	FUCA1	0.332301	7.27246e-05
prot130	C9JR67	SGCE	prot1680	Q9BZC7-2	ABCA2	0.3323	7.27317e-05
prot185	O75223	GGCT	prot1569	F8WDW9	ESAM	0.332298	7.27361e-05
prot935	B1AKY9	ATP1A2	prot1284	Q16658	FSCN1	0.332298	7.27374e-05
prot391	P04066	FUCA1	prot1615	Q99435-4	NELL2	0.332297	7.27424e-05
prot284	P01008	SERPINC1	prot699	F8WE86	TCN2	-0.332296	7.27445e-05
prot479	P07711	CTSL	prot1164	Q13332-3	PTPRS	0.332294	7.27544e-05
prot892	P43652	AFM	prot1665	Q9BX67	JAM3	-0.332291	7.27634e-05
prot743	P22748	CA4	prot1898	Q9UP79	ADAMTS8	0.332291	7.27655e-05
prot404	P04217	A1BG	prot1098	Q02487-2	DSC2	-0.33229	7.27684e-05
prot346	P02461	COL3A1	prot479	P07711	CTSL	0.332289	7.27725e-05
prot145	A2A3C1	ADGRB2	prot665	P16949	STMN1	0.332285	7.27888e-05
prot350	K7ERI9	APOC1	prot1043	P63010-3	AP2B1	-0.332283	7.27952e-05
prot159	O60568	PLOD3	prot652	P16035	TIMP2	0.332279	7.28127e-05
prot186	O75326	SEMA7A	prot1533	Q8WZA1	POMGNT1	0.332278	7.28153e-05
prot532	P0C0L4	C4A	prot1416	Q86TY3-2	CN037	-0.332271	7.28409e-05
prot334	P01859	IGHG2	prot1737	Q9HBR0	SLC38A10	-0.332267	7.2856e-05
prot82	O14514	ADGRB1	prot1145	Q12797-10	ASPH	0.332262	7.28761e-05
prot70	O00462	MANBA	prot1224	Q14894	CRYM	0.332261	7.28821e-05
prot838	P35052	GPC1	prot2023	H0YDE5	KIAA1549L	0.332259	7.28879e-05
prot109	O15354	GPR37	prot1169	Q13421-4	MSLN	0.332258	7.2891e-05
prot1511	Q8TCZ2	CD99L2	prot1977	A0A0G2JRQ6	A0A0G2JRQ6	-0.332253	7.2912e-05
prot421	P05026-2	AT1B1	prot1474	Q8N3T6	TMEM132C	0.332253	7.29136e-05
prot516	P09417	QDPR	prot1919	Q9Y2I2-1	NTNG1	0.332252	7.29163e-05
prot159	O60568	PLOD3	prot890	P43234	CTSO	0.33225	7.2925e-05
prot1172	Q13444-10	ADAM15	prot1868	Q9UKB5	AJAP1	0.332249	7.29258e-05
prot474	P07360	C8G	prot1802	Q9NZ94-3	NLGN3	-0.332242	7.29527e-05
prot108	O15335	CHAD	prot1291	Q16849	PTPRN	0.332241	7.29594e-05
prot116	O43173	ST8SIA3	prot1587	Q96HD1	CRELD1	0.332235	7.29805e-05
prot1361	Q6UW01	CBLN3	prot1362	Q6UWH4-2	GASK1B	0.332234	7.29864e-05
prot222	O94910	ADGRL1	prot1950	Q9Y6X5	ENPP4	0.332234	7.29875e-05
prot16	A0A0A0MS15	IGHV349	prot1813	Q9P0K9	FRRS1L	-0.332231	7.29972e-05
prot1129	Q08380	LGALS3BP	prot1983	A0A0J9YY99	A0A0J9YY99	0.332229	7.3006e-05
prot604	P13611	VCAN	prot1443	Q8IW52	SLITRK4	0.332229	7.30064e-05
prot620	P14207	FOLR2	prot637	P15144	ANPEP	0.332226	7.30183e-05
prot565	P10909-4	CLUS	prot1138	Q10469	MGAT2	0.332224	7.3024e-05
prot490	P08185	SERPINA6	prot553	P10586-2	PTPRF	-0.332221	7.30371e-05
prot1355	Q6PCB0	VWA1	prot1549	Q92820	GGH	-0.33222	7.30395e-05
prot1529	Q8WY21-4	SORC1	prot1983	A0A0J9YY99	A0A0J9YY99	-0.332219	7.30423e-05
prot268	P00488	F13A1	prot848	P35613-2	BSG	-0.332216	7.3056e-05
prot612	P13796	LCP1	prot802	P29966	MARCKS	-0.332214	7.30645e-05
prot318	P01703	IGLV140	prot859	P36871	PGM1	-0.332212	7.30714e-05
prot1199	Q14114-3	LRP8	prot2005	E7ESV6	ADGRL3	0.33221	7.30772e-05
prot391	P04066	FUCA1	prot581	P12109	COL6A1	0.33221	7.30792e-05
prot639	P15169	CPN1	prot1758	Q9NPH3-2	IL1RAP	0.33221	7.30806e-05
prot375	G3V0E5	TFRC	prot1529	Q8WY21-4	SORC1	0.332207	7.30913e-05
prot174	O75071	EFCAB14	prot1830	Q9UBQ6	EXTL2	0.332207	7.30915e-05
prot598	P13473-2	LAMP2	prot780	P27169	PON1	-0.332206	7.30953e-05
prot184	O75173	ADAMTS4	prot213	O94766	B3GAT3	0.332204	7.3102e-05
prot1130	Q08431	MFGE8	prot1897	Q9UNW1	MINPP1	0.332203	7.31055e-05
prot184	O75173	ADAMTS4	prot1039	P62937	PPIA	0.332201	7.31151e-05
prot352	P02656	APOC3	prot838	P35052	GPC1	-0.332197	7.31273e-05
prot85	O14594	NCAN	prot1325	Q5T848	GPR158	0.332197	7.31284e-05
prot1209	Q14393-2	GAS6	prot1871	Q9UKM7	MAN1B1	0.332196	7.31333e-05
prot1007	P60709	ACTB	prot1520	Q8WUJ3	CEMIP	0.332196	7.31333e-05
prot514	P09211	GSTP1	prot707	P20774	OGN	0.332194	7.31417e-05
prot294	P01042-2	KNG1	prot1493	Q8NCC3	PLA2G15	-0.332193	7.31446e-05
prot486	A0A087WTA8	COL1A2	prot1993	B4DPQ0	C1R	0.332191	7.31514e-05
prot1570	Q96AQ6-2	PBXIP1	prot1581	Q96FE7-4	PIK3IP1	0.33219	7.31553e-05
prot1313	Q5FWE3-3	PRRT3	prot1796	Q9NYQ8	FAT2	0.332189	7.31599e-05
prot174	O75071	EFCAB14	prot305	P01303	NPY	0.332189	7.31611e-05
prot809	P30101	PDIA3	prot2023	H0YDE5	KIAA1549L	0.332188	7.31631e-05
prot70	O00462	MANBA	prot1537	Q92520	FAM3C	0.332183	7.31832e-05
prot866	P37837	TALDO1	prot1904	Q9UQM7	CAMK2A	0.332181	7.31932e-05
prot1012	P60983	GMFB	prot1914	Q9Y287	ITM2B	0.33218	7.31955e-05
prot16	A0A0A0MS15	IGHV349	prot964	E9PG71	EPHA4	-0.332178	7.32024e-05
prot335	P01860	IGHG3	prot862	P36957	DLST	-0.332171	7.32284e-05
prot384	P03951	F11	prot1665	Q9BX67	JAM3	-0.332171	7.32287e-05
prot234	O95185-2	UNC5C	prot1806	Q9NZP8	C1RL	-0.332171	7.32315e-05
prot875	P40925	MDH1	prot1471	A0A0C4DGI5	TAFA2	0.332168	7.32424e-05
prot485	P07998	RNASE1	prot1443	Q8IW52	SLITRK4	0.332167	7.3245e-05
prot90	O14773	TPP1	prot1807	Q9NZR2	LRP1B	0.332165	7.32529e-05
prot1062	P78417	GSTO1	prot1192	Q13867	BLMH	0.332164	7.32578e-05
prot213	O94766	B3GAT3	prot1616	Q99497	PARK7	0.332161	7.32687e-05
prot1372	Q6UXB8	PI16	prot1418	Q86UN2	RTN4RL1	-0.332161	7.32696e-05
prot561	P10721-2	KIT	prot733	P22304	IDS	0.332159	7.32786e-05
prot1447	Q8IWV2	CNTN4	prot1491	Q8NBP7	PCSK9	0.332158	7.32806e-05
prot1782	Q9NTU7	CBLN4	prot1983	A0A0J9YY99	A0A0J9YY99	-0.332155	7.32911e-05
prot1730	Q9H8L6	MMRN2	prot1921	Q9Y2T3	GDA	0.332155	7.32944e-05
prot20	A0A0B4J1V0	IGHV315	prot407	P04275	VWF	-0.332154	7.32975e-05
prot644	E7ENM0	ELN	prot1443	Q8IW52	SLITRK4	0.332152	7.33031e-05
prot520	P09486	SPARC	prot863	P36980-2	FHR2	0.332143	7.33386e-05
prot852	P35858	IGFALS	prot1471	A0A0C4DGI5	TAFA2	-0.332143	7.33388e-05
prot337	A0A087WYJ9	A0A087WYJ9	prot617	P14138	EDN3	-0.332143	7.3339e-05
prot896	I3L0N3	NSF	prot1623	Q99674	CGREF1	0.332143	7.33411e-05
prot1159	Q13228	SELENBP1	prot1806	Q9NZP8	C1RL	-0.332142	7.33419e-05
prot12	A0A087WSY6	IGKV3D15	prot1890	Q9UMF0	ICAM5	-0.332139	7.33538e-05
prot551	P10451-3	SPP1	prot612	P13796	LCP1	-0.332138	7.33578e-05
prot984	P55290	CDH13	prot1284	Q16658	FSCN1	0.332137	7.33612e-05
prot288	P01023	A2M	prot1437	Q8IUX7	AEBP1	0.332137	7.33621e-05
prot242	O95445	APOM	prot926	A0A182DWH7	SELENOP	0.332136	7.33669e-05
prot828	P32004-3	L1CAM	prot2011	E9PL83	ADM	0.332136	7.33677e-05
prot53	B9A064	IGLL5	prot578	P11717	IGF2R	-0.332134	7.33732e-05
prot793	P29120-2	PCSK1	prot1977	A0A0G2JRQ6	A0A0G2JRQ6	-0.332133	7.3378e-05
prot396	A0A0A0MSC4	PDGFA	prot796	P29279-2	CTGF	0.332132	7.33825e-05
prot1129	Q08380	LGALS3BP	prot1269	Q16288-2	NTRK3	-0.332131	7.33869e-05
prot1649	Q9BS26	ERP44	prot1710	Q9H2E6	SEMA6A	0.332129	7.33955e-05
prot598	P13473-2	LAMP2	prot1024	P61626	LYZ	0.332128	7.33982e-05
prot1597	Q96KG7	MEGF10	prot1646	Q9BRK5	SDF4	-0.332127	7.34001e-05
prot995	P57087	JAM2	prot2038	V9GYM3	APOA2	-0.332125	7.34098e-05
prot575	P11362-20	FGFR1	prot1032	P61981	YWHAG	0.332125	7.34103e-05
prot186	O75326	SEMA7A	prot1520	Q8WUJ3	CEMIP	0.332124	7.34145e-05
prot485	P07998	RNASE1	prot1458	Q8IZP7	HS6ST3	0.332123	7.34171e-05
prot928	F8W1B7	MMP14	prot1662	F8VZI9	FAIM2	0.332123	7.34183e-05
prot876	P40926	MDH2	prot2013	F5GY80	C8B	-0.332122	7.34208e-05
prot1067	P80108	GPLD1	prot1149	Q12860	CNTN1	-0.332121	7.34238e-05
prot604	P13611	VCAN	prot1566	Q969H8	MYDGF	0.332121	7.34243e-05
prot91	O14786	NRP1	prot288	P01023	A2M	0.33212	7.34284e-05
prot454	P06727	APOA4	prot1883	Q9ULL4	PLXNB3	-0.332115	7.34474e-05
prot541	P0DOY3	IGLC3	prot1799	Q9NZ08	ERAP1	-0.332112	7.34608e-05
prot1355	Q6PCB0	VWA1	prot2040	X6RKN2	NFASC	0.332112	7.34614e-05
prot1275	Q16568	CARTPT	prot1813	Q9P0K9	FRRS1L	0.332112	7.34618e-05
prot1400	Q7Z5A7-2	TAFA5	prot1790	Q9NY47-2	CACNA2D2	0.332109	7.34712e-05
prot250	O95633-2	FSTL3	prot1914	Q9Y287	ITM2B	-0.332108	7.3475e-05
prot206	O75882-2	ATRN	prot694	P19827	ITIH1	0.332106	7.34827e-05
prot1114	Q05707-2	COL14A1	prot1529	Q8WY21-4	SORC1	0.332104	7.3491e-05
prot287	P01019	AGT	prot1151	Q12907	LMAN2	0.332102	7.34972e-05
prot347	P02462-2	COL4A1	prot1495	Q8NCW5-2	NNRE	0.332101	7.35021e-05
prot45	A2NJV5	IGKV229	prot278	P00742	F10	0.3321	7.35065e-05
prot92	O14791	APOL1	prot1666	Q9BXJ3	C1QTNF4	-0.332098	7.35137e-05
prot248	O95502	NPTXR	prot275	P00738	HP	-0.332098	7.35163e-05
prot410	P04406	GAPDH	prot1146	Q12805-2	FBLN3	-0.332097	7.35202e-05
prot1425	Q86X29-6	LSR	prot1933	Q9Y5I4	PCDHAC2	0.332093	7.35342e-05
prot98	O15031	PLXNB2	prot1831	Q9UBR2	CTSZ	0.332091	7.35431e-05
prot1547	Q92765	FRZB	prot1944	Q9Y653-2	ADGRG1	0.332084	7.35693e-05
prot11	A0A075B6S5	IGKV127	prot821	P31150	GDI1	-0.332083	7.35719e-05
prot96	O14917	PCDH17	prot232	O95158	NXPH4	0.332082	7.35754e-05
prot1268	Q16270	IGFBP7	prot1947	Q9Y6N7-4	ROBO1	-0.332075	7.36055e-05
prot879	P41271	NBL1	prot1214	Q14520-2	HABP2	-0.332075	7.36056e-05
prot653	H0YDW7	CD44	prot1123	Q07954	LRP1	0.332073	7.36115e-05
prot35	A0A0C4DH38	IGHV551	prot1425	Q86X29-6	LSR	-0.332073	7.36119e-05
prot533	P0C0L5	C4B	prot1064	P78509	RELN	-0.332073	7.36122e-05
prot1422	F5GZZ9	CD163	prot1499	Q8NFT8	DNER	0.332071	7.36187e-05
prot1553	Q92854	SEMA4D	prot1615	Q99435-4	NELL2	0.33207	7.36252e-05
prot91	O14786	NRP1	prot1645	Q9BRK3-2	MXRA8	0.332067	7.36338e-05
prot364	P02750	LRG1	prot1079	P98153-3	IDD	-0.332065	7.36425e-05
prot494	P08294	SOD3	prot1278	Q16620-2	NTRK2	-0.332065	7.36442e-05
prot335	P01860	IGHG3	prot1587	Q96HD1	CRELD1	-0.332063	7.36501e-05
prot848	P35613-2	BSG	prot2020	G3XAK1	MST1	-0.332063	7.36528e-05
prot197	O75509	TNFRSF21	prot1585	Q96GW7	BCAN	0.332062	7.3654e-05
prot45	A2NJV5	IGKV229	prot271	P00533-4	EGFR	-0.332062	7.36553e-05
prot26	A0A0B4J1Y9	IGHV372	prot1233	Q15084-3	PDIA6	-0.332058	7.36697e-05
prot278	P00742	F10	prot362	P02748	C9	0.332057	7.36749e-05
prot1722	Q9H4F8	SMOC1	prot1941	Q9UFM8	NPTN	0.332052	7.36949e-05
prot257	O95967	EFEMP2	prot1342	Q6EMK4	VASN	-0.332051	7.36989e-05
prot375	G3V0E5	TFRC	prot1829	Q9UBP4	DKK3	0.33205	7.37002e-05
prot308	P01594	IGKV133	prot1418	Q86UN2	RTN4RL1	-0.33205	7.37029e-05
prot107	O15240	VGF	prot1268	Q16270	IGFBP7	-0.33205	7.37031e-05
prot352	P02656	APOC3	prot461	P07108	DBI	-0.332049	7.37078e-05
prot184	O75173	ADAMTS4	prot975	P55083	MFAP4	-0.332048	7.37092e-05
prot888	P43121	MCAM	prot1943	Q9Y646	CPQ	0.332047	7.37127e-05
prot1319	Q5JZY3-2	EPHA10	prot1343	Q6FHJ7	SFRP4	-0.332047	7.37153e-05
prot547	P10253	GAA	prot1710	Q9H2E6	SEMA6A	0.332045	7.37224e-05
prot1067	P80108	GPLD1	prot1081	P98160	HSPG2	-0.332044	7.37249e-05
prot285	P01009	SERPINA1	prot318	P01703	IGLV140	0.332042	7.37333e-05
prot386	P03973	SLPI	prot435	P05408-2	SCG5	-0.332041	7.37356e-05
prot1829	Q9UBP4	DKK3	prot1991	A0A1W2PQ11	CNTN2	0.332041	7.37369e-05
prot478	P07686	HEXB	prot695	P19835	CEL	0.332039	7.37453e-05
prot750	P23284	PPIB	prot757	P23471-2	PTPRZ1	0.332039	7.37462e-05
prot749	P23142-4	FBLN1	prot1138	Q10469	MGAT2	0.332036	7.37561e-05
prot465	P07225	PROS1	prot1860	Q9UJA9	ENPP5	-0.332036	7.37578e-05
prot281	P00748	F12	prot644	E7ENM0	ELN	-0.332035	7.37613e-05
prot348	P02647	APOA1	prot982	P55287-2	CDH11	-0.332034	7.37638e-05
prot543	P0DP25	CALM1	prot749	P23142-4	FBLN1	0.332033	7.3767e-05
prot738	I6LM06	FGFR3	prot1704	Q9H1U4	MEGF9	0.332031	7.37764e-05
prot410	P04406	GAPDH	prot1928	Q9Y5F6	PCDHGC5	0.332029	7.3784e-05
prot665	P16949	STMN1	prot918	P49257	LMAN1	0.332028	7.37868e-05
prot421	P05026-2	AT1B1	prot1933	Q9Y5I4	PCDHAC2	0.332028	7.37892e-05
prot397	P04114	APOB	prot1280	Q16627	CCL14	0.332027	7.37902e-05
prot1162	Q13275-2	SEMA3F	prot1928	Q9Y5F6	PCDHGC5	0.332025	7.37982e-05
prot933	A0A087WXM8	BCAM	prot1730	Q9H8L6	MMRN2	0.332025	7.37998e-05
prot1123	Q07954	LRP1	prot1316	Q5JRA6-2	MIA3	0.332022	7.38136e-05
prot130	C9JR67	SGCE	prot460	P07093-2	SERPINE2	0.332021	7.38169e-05
prot1344	A0A0G2JM94	LAIR1	prot1427	A0A0A6YYA0	TMED7-TICAM2	0.332019	7.38222e-05
prot1012	P60983	GMFB	prot1408	Q7Z7M0	MEGF8	0.332019	7.38251e-05
prot758	P23515	OMG	prot1777	Q9NSC7	ST6GALNAC1	0.332018	7.38256e-05
prot673	P17677	GAP43	prot1646	Q9BRK5	SDF4	0.332016	7.3836e-05
prot291	Q5H9A7	TIMP1	prot1187	Q13740-2	ALCAM	-0.332014	7.38424e-05
prot735	A0A087X1J7	GPX3	prot1100	Q02809	PLOD1	0.332014	7.38434e-05
prot712	P20933	AGA	prot1883	Q9ULL4	PLXNB3	0.332011	7.38549e-05
prot320	P01714	IGLV319	prot501	P08581	MET	-0.332011	7.38562e-05
prot1553	Q92854	SEMA4D	prot1730	Q9H8L6	MMRN2	0.332009	7.38632e-05
prot130	C9JR67	SGCE	prot1169	Q13421-4	MSLN	0.332008	7.3865e-05
prot125	O43493-2	TGOLN2	prot657	P16152	CBR1	0.332007	7.38693e-05
prot365	P02751	FN1	prot1234	Q15113	PCOLCE	0.332007	7.38722e-05
prot952	A0A087X240	EFNA5	prot1612	Q96S96	PEBP4	0.332003	7.38848e-05
prot440	P05543	SERPINA7	prot1807	Q9NZR2	LRP1B	-0.332003	7.38874e-05
prot1559	Q92932	PTPRN2	prot1857	Q9UIW2	PLXNA1	0.332002	7.389e-05
prot445	P06276	BCHE	prot1278	Q16620-2	NTRK2	0.332002	7.38917e-05
prot454	P06727	APOA4	prot988	E9PLK3	NPEPPS	-0.332001	7.38946e-05
prot302	P01213	PDYN	prot1196	Q14019	COTL1	0.331988	7.39469e-05
prot1242	Q15262	PTPRK	prot1702	Q9H173	SIL1	0.331987	7.39508e-05
prot146	O60242	ADGRB3	prot661	P16519-2	PCSK2	0.331986	7.39548e-05
prot1226	Q14982-2	OPCML	prot1649	Q9BS26	ERP44	0.331982	7.39673e-05
prot278	P00742	F10	prot351	A0A024R0T9	APOC2	0.331981	7.39725e-05
prot278	P00742	F10	prot888	P43121	MCAM	-0.331981	7.39731e-05
prot1555	Q92876	KLK6	prot1755	Q9NPD7	NRN1	0.331981	7.39735e-05
prot1139	Q10471	GALNT2	prot1831	Q9UBR2	CTSZ	0.33198	7.39768e-05
prot963	F8W9W0	EPHA5	prot1743	Q9HC57	WFDC1	0.331978	7.39859e-05
prot373	P02774	GC	prot1556	Q92896	GLG1	-0.331977	7.39891e-05
prot438	P05452	CLEC3B	prot912	P48723	HSPA13	0.331976	7.39916e-05
prot116	O43173	ST8SIA3	prot352	P02656	APOC3	-0.331976	7.3994e-05
prot1649	Q9BS26	ERP44	prot1963	A0A096LPE2	SAA2-SAA4	-0.331971	7.40113e-05
prot287	P01019	AGT	prot547	P10253	GAA	0.33197	7.40141e-05
prot441	P05546	SERPIND1	prot896	I3L0N3	NSF	-0.33197	7.40145e-05
prot838	P35052	GPC1	prot1202	Q14165	MLEC	0.33197	7.40146e-05
prot1665	Q9BX67	JAM3	prot1890	Q9UMF0	ICAM5	0.331967	7.40256e-05
prot808	P30086	PEBP1	prot1351	Q6NW40	RGMB	0.331966	7.40311e-05
prot147	O60243	HS6ST1	prot815	P30530-2	AXL	0.331964	7.40387e-05
prot185	O75223	GGCT	prot838	P35052	GPC1	0.331964	7.40404e-05
prot228	O94985	CLSTN1	prot1280	Q16627	CCL14	-0.331961	7.40522e-05
prot61	O00264	PGRMC1	prot912	P48723	HSPA13	0.331959	7.40589e-05
prot604	P13611	VCAN	prot1124	Q08174-2	PCDH1	0.331958	7.40627e-05
prot566	P11021	HSPA5	prot1912	Q9Y279-2	VSIG4	0.331953	7.4081e-05
prot1362	Q6UWH4-2	GASK1B	prot1883	Q9ULL4	PLXNB3	0.331952	7.40856e-05
prot713	P21246	PTN	prot1418	Q86UN2	RTN4RL1	0.331952	7.40868e-05
prot1178	Q13554-7	CAMK2B	prot1480	Q8N6C5-2	IGSF1	0.33195	7.40935e-05
prot336	P01861	IGHG4	prot693	Q5T985	ITIH2	0.33195	7.4096e-05
prot472	P07358	C8B	prot1914	Q9Y287	ITM2B	-0.331949	7.40973e-05
prot1200	Q14118	DAG1	prot1337	Q658N2	WSCD1	0.331949	7.40975e-05
prot694	P19827	ITIH1	prot1649	Q9BS26	ERP44	-0.331949	7.4098e-05
prot1327	Q5VSG8	MANEAL	prot1500	Q8NFY4-6	SEM6D	0.331948	7.41029e-05
prot96	O14917	PCDH17	prot350	K7ERI9	APOC1	-0.331946	7.4109e-05
prot499	P08572	COL4A2	prot665	P16949	STMN1	0.331945	7.41151e-05
prot183	O75144	ICOSLG	prot1028	J3KMY5	NPC2	0.33194	7.41347e-05
prot608	P13671	C6	prot779	P26992	CNTFR	-0.331939	7.41388e-05
prot91	O14786	NRP1	prot498	P08571	CD14	0.331938	7.41432e-05
prot1632	Q99969	RARRES2	prot1813	Q9P0K9	FRRS1L	-0.331937	7.41461e-05
prot201	O75711	SCRG1	prot1941	Q9UFM8	NPTN	0.331935	7.41515e-05
prot459	P06865	HEXA	prot1138	Q10469	MGAT2	0.33193	7.4174e-05
prot320	P01714	IGLV319	prot1871	Q9UKM7	MAN1B1	-0.331926	7.41883e-05
prot287	P01019	AGT	prot732	P22303	ACHE	0.331925	7.41931e-05
prot1729	Q9H8J5	MANSC1	prot1883	Q9ULL4	PLXNB3	0.331922	7.42048e-05
prot244	O95467	GNAS	prot1708	Q9H2A7	CXCL16	0.331913	7.42384e-05
prot2	A0A075B6I0	IGLV861	prot1428	Q86Y38	XYLT1	-0.331912	7.42431e-05
prot612	P13796	LCP1	prot1081	P98160	HSPG2	0.33191	7.42531e-05
prot528	P09871	C1S	prot912	P48723	HSPA13	0.331909	7.42574e-05
prot1033	P62258	YWHAE	prot1740	Q9HC38-2	GLOD4	0.331908	7.42607e-05
prot115	O43157-2	PLXNB1	prot661	P16519-2	PCSK2	0.331907	7.42618e-05
prot125	O43493-2	TGOLN2	prot2038	V9GYM3	APOA2	-0.331907	7.42631e-05
prot1480	Q8N6C5-2	IGSF1	prot1662	F8VZI9	FAIM2	0.331906	7.42656e-05
prot328	P01780	IGHV37	prot1012	P60983	GMFB	-0.331906	7.42664e-05
prot88	O14672	ADAM10	prot757	P23471-2	PTPRZ1	0.331905	7.42713e-05
prot741	P22692	IGFBP4	prot1328	A0A0A0MQY7	CACHD1	-0.331904	7.42749e-05
prot1936	Q9Y5Y7	LYVE1	prot2013	F5GY80	C8B	-0.331904	7.42771e-05
prot466	P07237	P4HB	prot1397	Q7Z3B1	NEGR1	0.331903	7.42778e-05
prot295	A9UJN9	PDGFB	prot1494	Q8NCL4	GALNT6	0.3319	7.4292e-05
prot363	P02749	APOH	prot1277	Q16610	ECM1	-0.331898	7.42975e-05
prot466	P07237	P4HB	prot1124	Q08174-2	PCDH1	0.331898	7.4298e-05
prot845	P35555	FBN1	prot1742	Q5VT82	PCDH9	-0.331896	7.43073e-05
prot978	P55268	LAMB2	prot1353	Q6P4E1-5	CASC4	0.331892	7.43208e-05
prot8	P01615	IGKV2D28	prot1635	Q99985	SEMA3C	-0.331887	7.43417e-05
prot681	P18428	LBP	prot1598	Q96KN2	CNDP1	-0.331887	7.43423e-05
prot371	P02765	AHSG	prot524	P09619	PDGFRB	-0.331886	7.43451e-05
prot276	P00739	HPR	prot1813	Q9P0K9	FRRS1L	-0.331886	7.43483e-05
prot274	P00734	F2	prot466	P07237	P4HB	-0.331884	7.43548e-05
prot655	P16112-2	ACAN	prot1120	Q06830	PRDX1	0.33188	7.43713e-05
prot391	P04066	FUCA1	prot1538	Q92563	SPOCK2	0.331879	7.43731e-05
prot995	P57087	JAM2	prot1666	Q9BXJ3	C1QTNF4	0.331878	7.43776e-05
prot11	A0A075B6S5	IGKV127	prot756	P23470-2	PTPRG	-0.331877	7.43799e-05
prot289	P01024	C3	prot1451	Q8IXL6	FAM20C	-0.331874	7.43939e-05
prot893	P45877	PPIC	prot964	E9PG71	EPHA4	0.331872	7.44031e-05
prot891	P43251-4	BTD	prot988	E9PLK3	NPEPPS	0.331869	7.44122e-05
prot378	P02790	HPX	prot1744	Q9HCB6	SPON1	-0.331869	7.4413e-05
prot277	P00740-2	F9	prot1727	Q9H741	C12orf49	-0.331869	7.44149e-05
prot926	A0A182DWH7	SELENOP	prot1285	Q16674	MIA	0.331867	7.44197e-05
prot412	P04433	IGKV311	prot1617	Q99519	NEU1	-0.331867	7.44212e-05
prot1147	Q12805-5	FBLN3	prot1347	Q6KC79-2	NIPBL	0.331863	7.44384e-05
prot1550	Q92823-2	NRCAM	prot1849	Q9UHI8	ADAMTS1	0.33186	7.44473e-05
prot42	A0A0J9YXX1	IGHV5101	prot371	P02765	AHSG	0.331859	7.44525e-05
prot1459	Q8IZS8	CACNA2D3	prot1680	Q9BZC7-2	ABCA2	0.331858	7.44555e-05
prot904	G3V164	GRIA4	prot1028	J3KMY5	NPC2	0.331858	7.44582e-05
prot270	P00505	GOT2	prot875	P40925	MDH1	0.331857	7.44603e-05
prot393	P04075	ALDOA	prot482	P07900	HSP90AA1	0.331857	7.44604e-05
prot1471	A0A0C4DGI5	TAFA2	prot1608	Q96PQ0	SORCS2	0.331856	7.44635e-05
prot1555	Q92876	KLK6	prot1882	Q9ULI3	HEG1	0.331856	7.44662e-05
prot1464	Q8N126	CADM3	prot1897	Q9UNW1	MINPP1	0.331855	7.44667e-05
prot82	O14514	ADGRB1	prot708	P20827	EFNA1	0.331853	7.44768e-05
prot449	P06312	IGKV41	prot481	P07858	CTSB	-0.331848	7.44945e-05
prot130	C9JR67	SGCE	prot1806	Q9NZP8	C1RL	-0.331847	7.45007e-05
prot407	P04275	VWF	prot829	P32119	PRDX2	0.331842	7.45183e-05
prot1098	Q02487-2	DSC2	prot1763	A0A0C4DFP6	CRTAC1	0.331842	7.45184e-05
prot978	P55268	LAMB2	prot1984	A0A0U1RQC5	NRXN3	0.331841	7.45239e-05
prot269	P00492	HPRT1	prot1912	Q9Y279-2	VSIG4	0.33184	7.4529e-05
prot266	P00441	SOD1	prot1997	C9J2H1	ITIH5	-0.331834	7.45503e-05
prot1084	P98172	EFNB1	prot1138	Q10469	MGAT2	0.331834	7.45532e-05
prot1514	Q8TDQ0-2	HAVR2	prot1615	Q99435-4	NELL2	0.331834	7.45535e-05
prot7	A0A075B6K4	IGLV310	prot371	P02765	AHSG	0.331834	7.45536e-05
prot1313	Q5FWE3-3	PRRT3	prot1907	Q9Y240	CLEC11A	0.331833	7.45537e-05
prot111	O15400-2	STX7	prot1275	Q16568	CARTPT	0.331831	7.45621e-05
prot337	A0A087WYJ9	A0A087WYJ9	prot1520	Q8WUJ3	CEMIP	-0.331825	7.45885e-05
prot109	O15354	GPR37	prot271	P00533-4	EGFR	0.331822	7.45996e-05
prot882	E9PF59	DPP6	prot1641	Q9BQT9	CLSTN3	0.331818	7.46149e-05
prot115	O43157-2	PLXNB1	prot403	E9PIM6	THY1	0.331815	7.46255e-05
prot891	P43251-4	BTD	prot1132	Q08629	SPOCK1	0.331815	7.46271e-05
prot70	O00462	MANBA	prot338	P01876	IGHA1	-0.331814	7.46313e-05
prot286	P01011	SERPINA3	prot1353	Q6P4E1-5	CASC4	-0.331811	7.46413e-05
prot1233	Q15084-3	PDIA6	prot1684	A0A0A0MR20	CNTNAP4	0.331811	7.46418e-05
prot866	P37837	TALDO1	prot1813	Q9P0K9	FRRS1L	0.331811	7.4644e-05
prot1242	Q15262	PTPRK	prot1280	Q16627	CCL14	-0.331807	7.46588e-05
prot1501	Q8NFZ4	NLGN2	prot1662	F8VZI9	FAIM2	0.331806	7.46606e-05
prot8	P01615	IGKV2D28	prot1831	Q9UBR2	CTSZ	-0.331805	7.46682e-05
prot328	P01780	IGHV37	prot1813	Q9P0K9	FRRS1L	-0.331798	7.46938e-05
prot1151	Q12907	LMAN2	prot1283	C9JTE0	MOG	0.331796	7.47022e-05
prot540	P0DMV9	HSPA1A	prot1737	Q9HBR0	SLC38A10	0.331794	7.47085e-05
prot262	P00338	LDHA	prot1497	Q8NES3	LFNG	0.331792	7.47196e-05
prot244	O95467	GNAS	prot707	P20774	OGN	0.33179	7.47273e-05
prot516	P09417	QDPR	prot1612	Q96S96	PEBP4	0.331783	7.47546e-05
prot1003	P60174-1	TPI1	prot1967	A0A0B4J2B5	IGHV3OR169	-0.331782	7.47567e-05
prot16	A0A0A0MS15	IGHV349	prot1494	Q8NCL4	GALNT6	-0.331778	7.47731e-05
prot524	P09619	PDGFRB	prot578	P11717	IGF2R	0.331778	7.47741e-05
prot891	P43251-4	BTD	prot951	P52799	EFNB2	0.331774	7.479e-05
prot206	O75882-2	ATRN	prot1776	Q9NS98	SEMA3G	-0.331772	7.47971e-05
prot708	P20827	EFNA1	prot1997	C9J2H1	ITIH5	0.331771	7.48031e-05
prot499	P08572	COL4A2	prot1710	Q9H2E6	SEMA6A	0.331769	7.48093e-05
prot1499	Q8NFT8	DNER	prot1527	Q8WXD2	SCG3	0.331768	7.48147e-05
prot743	P22748	CA4	prot1857	Q9UIW2	PLXNA1	0.331768	7.48148e-05
prot471	P07357	C8A	prot1372	Q6UXB8	PI16	0.331766	7.48221e-05
prot328	P01780	IGHV37	prot952	A0A087X240	EFNA5	-0.331765	7.48244e-05
prot859	P36871	PGM1	prot903	P47972	NPTX2	0.331765	7.48266e-05
prot383	P03950	ANG	prot877	U3KQG5	CD200	-0.331764	7.48284e-05
prot1428	Q86Y38	XYLT1	prot1751	Q9HDB5-4	NRXN3	0.331762	7.48373e-05
prot866	P37837	TALDO1	prot882	E9PF59	DPP6	0.331758	7.48535e-05
prot725	P21810	BGN	prot1993	B4DPQ0	C1R	0.331749	7.48895e-05
prot403	E9PIM6	THY1	prot1196	Q14019	COTL1	0.331739	7.49274e-05
prot984	P55290	CDH13	prot1123	Q07954	LRP1	0.331735	7.49456e-05
prot80	O00754-2	MAN2B1	prot1242	Q15262	PTPRK	0.331733	7.49534e-05
prot1342	Q6EMK4	VASN	prot1936	Q9Y5Y7	LYVE1	0.331729	7.49677e-05
prot355	P02679	FGG	prot1597	Q96KG7	MEGF10	0.331729	7.49685e-05
prot421	P05026-2	AT1B1	prot1825	G5E9G7	NRXN2	0.331725	7.49838e-05
prot559	P10645	CHGA	prot1684	A0A0A0MR20	CNTNAP4	0.331725	7.49842e-05
prot1196	Q14019	COTL1	prot1782	Q9NTU7	CBLN4	0.331724	7.49886e-05
prot1104	Q03167-2	TGFBR3	prot1400	Q7Z5A7-2	TAFA5	0.331722	7.49947e-05
prot1312	Q5BLP8	C4orf48	prot1514	Q8TDQ0-2	HAVR2	0.331722	7.4995e-05
prot305	P01303	NPY	prot2036	Q7LBX6	NRP2	0.331722	7.49977e-05
prot1003	P60174-1	TPI1	prot1711	Q9H2X0	CHRD	0.331711	7.50385e-05
prot512	P09104	ENO2	prot1649	Q9BS26	ERP44	0.331707	7.50541e-05
prot845	P35555	FBN1	prot1900	Q9UPU3	SORCS3	-0.331707	7.50559e-05
prot454	P06727	APOA4	prot879	P41271	NBL1	-0.331707	7.50561e-05
prot1608	Q96PQ0	SORCS2	prot1895	Q9UN70	PCDHGC3	0.331705	7.50651e-05
prot234	O95185-2	UNC5C	prot2036	Q7LBX6	NRP2	0.331702	7.50757e-05
prot815	P30530-2	AXL	prot1162	Q13275-2	SEMA3F	0.331702	7.50759e-05
prot896	I3L0N3	NSF	prot1240	Q15256	PTPRR	0.331701	7.50782e-05
prot1499	Q8NFT8	DNER	prot1581	Q96FE7-4	PIK3IP1	0.3317	7.50847e-05
prot350	K7ERI9	APOC1	prot1246	Q15375-4	EPHA7	-0.331697	7.50955e-05
prot1880	Q9ULF5	SLC39A10	prot1907	Q9Y240	CLEC11A	0.331696	7.50984e-05
prot859	P36871	PGM1	prot1192	Q13867	BLMH	0.331696	7.51006e-05
prot185	O75223	GGCT	prot479	P07711	CTSL	0.331695	7.51033e-05
prot524	P09619	PDGFRB	prot559	P10645	CHGA	0.331693	7.51127e-05
prot1139	Q10471	GALNT2	prot1948	Q9Y6N8	CDH10	0.331692	7.51143e-05
prot244	O95467	GNAS	prot1871	Q9UKM7	MAN1B1	0.331687	7.51357e-05
prot793	P29120-2	PCSK1	prot1023	P61604	HSPE1	0.331684	7.51454e-05
prot174	O75071	EFCAB14	prot313	P01619	IGKV320	-0.331683	7.5152e-05
prot802	P29966	MARCKS	prot1662	F8VZI9	FAIM2	0.331682	7.51555e-05
prot335	P01860	IGHG3	prot1078	P98095-2	FBLN2	-0.33168	7.51625e-05
prot338	P01876	IGHA1	prot1807	Q9NZR2	LRP1B	-0.331678	7.51728e-05
prot758	P23515	OMG	prot1488	Q8NBJ4-2	GOLM1	0.331677	7.5173e-05
prot732	P22303	ACHE	prot1278	Q16620-2	NTRK2	0.331677	7.51758e-05
prot762	P23582	NPPC	prot1994	B4E1Z4	AL645922.1	-0.331675	7.51814e-05
prot350	K7ERI9	APOC1	prot383	P03950	ANG	0.331673	7.51896e-05
prot1438	Q8IV08	PLD3	prot1860	Q9UJA9	ENPP5	0.331673	7.51916e-05
prot540	P0DMV9	HSPA1A	prot1822	Q9P2E7-2	PCDH10	0.33167	7.52019e-05
prot1034	P62328	TMSB4X	prot1240	Q15256	PTPRR	0.33167	7.52038e-05
prot1704	Q9H1U4	MEGF9	prot2037	R4GMM8	ROBO2	0.331669	7.5208e-05
prot1162	Q13275-2	SEMA3F	prot1287	Q16769	QPCT	0.331667	7.52153e-05
prot317	P01701	IGLV151	prot999	R4GMM9	NXPH1	-0.331665	7.52227e-05
prot288	P01023	A2M	prot1877	A0A0D9SEP4	NRXN1	-0.331663	7.52309e-05
prot778	P26572	MGAT1	prot1106	Q03591	CFHR1	-0.331662	7.52327e-05
prot186	O75326	SEMA7A	prot677	A6XND0	IGFBP3	-0.331662	7.52337e-05
prot239	H0YI30	GDF11	prot733	P22304	IDS	0.331661	7.52369e-05
prot412	P04433	IGKV311	prot647	P15586	GNS	-0.331655	7.52611e-05
prot1327	Q5VSG8	MANEAL	prot1743	Q9HC57	WFDC1	0.331652	7.52747e-05
prot876	P40926	MDH2	prot1825	G5E9G7	NRXN2	0.331651	7.52785e-05
prot19	A0A0B4J1U7	IGHV61	prot1425	Q86X29-6	LSR	-0.331649	7.52846e-05
prot891	P43251-4	BTD	prot1963	A0A096LPE2	SAA2-SAA4	-0.331649	7.52858e-05
prot318	P01703	IGLV140	prot1137	Q0P6D2	DIPK1C	-0.331648	7.52915e-05
prot398	P04156-2	PRIO	prot612	P13796	LCP1	-0.331647	7.52931e-05
prot278	P00742	F10	prot1028	J3KMY5	NPC2	-0.331647	7.52951e-05
prot777	P26038	MSN	prot978	P55268	LAMB2	0.331646	7.52975e-05
prot952	A0A087X240	EFNA5	prot1867	Q9UK55	SERPINA10	-0.331645	7.53019e-05
prot796	P29279-2	CTGF	prot1234	Q15113	PCOLCE	0.331642	7.53161e-05
prot293	P01042	KNG1	prot1032	P61981	YWHAG	-0.331641	7.53173e-05
prot628	P14618-2	PKM	prot1480	Q8N6C5-2	IGSF1	0.331641	7.53173e-05
prot1294	Q24JP5	TMEM132A	prot1849	Q9UHI8	ADAMTS1	0.331641	7.53183e-05
prot1062	P78417	GSTO1	prot1595	Q96JF0	ST6GAL2	0.33164	7.53213e-05
prot678	P18065	IGFBP2	prot973	P55058	PLTP	0.331639	7.53258e-05
prot536	J3QS39	UBB	prot2013	F5GY80	C8B	-0.331639	7.53265e-05
prot830	P33151	CDH5	prot1138	Q10469	MGAT2	-0.331639	7.53268e-05
prot147	O60243	HS6ST1	prot1107	Q04721	NOTCH2	0.331638	7.53295e-05
prot1514	Q8TDQ0-2	HAVR2	prot1835	Q9UBX5	FBLN5	0.331637	7.5334e-05
prot111	O15400-2	STX7	prot1759	Q9NPR2-2	SEM4B	0.331636	7.53394e-05
prot85	O14594	NCAN	prot388	P04004	VTN	-0.331634	7.53453e-05
prot476	P07585	DCN	prot1146	Q12805-2	FBLN3	-0.331633	7.5349e-05
prot533	P0C0L5	C4B	prot1182	Q13634-2	CDH18	-0.331633	7.53496e-05
prot1067	P80108	GPLD1	prot1598	Q96KN2	CNDP1	-0.331628	7.53686e-05
prot306	P01344	IGF2	prot1728	Q9H7Y0	DIPK2B	-0.331625	7.5384e-05
prot338	P01876	IGHA1	prot863	P36980-2	FHR2	0.331624	7.5387e-05
prot729	P22061	PCMT1	prot1355	Q6PCB0	VWA1	0.331621	7.53978e-05
prot1148	Q12841	FSTL1	prot1171	F8WC54	ADAM9	0.33162	7.54012e-05
prot450	P06331	IGHV434	prot1662	F8VZI9	FAIM2	-0.331614	7.54271e-05
prot279	P00746	CFD	prot1822	Q9P2E7-2	PCDH10	-0.331613	7.54315e-05
prot1233	Q15084-3	PDIA6	prot1546	Q92752	TNR	0.331611	7.54381e-05
prot1320	Q5KU26	COLEC12	prot1458	Q8IZP7	HS6ST3	0.33161	7.54421e-05
prot295	A9UJN9	PDGFB	prot375	G3V0E5	TFRC	0.33161	7.54435e-05
prot175	E7EWD3	ADAM23	prot1182	Q13634-2	CDH18	0.331609	7.54473e-05
prot222	O94910	ADGRL1	prot1533	Q8WZA1	POMGNT1	0.331608	7.54499e-05
prot1138	Q10469	MGAT2	prot1608	Q96PQ0	SORCS2	0.331606	7.5457e-05
prot777	P26038	MSN	prot1936	Q9Y5Y7	LYVE1	0.331606	7.54574e-05
prot615	E9PNW4	AL049629.2	prot916	P48745	CCN3	0.331606	7.546e-05
prot295	A9UJN9	PDGFB	prot1003	P60174-1	TPI1	0.331602	7.54725e-05
prot108	O15335	CHAD	prot1649	Q9BS26	ERP44	0.331602	7.54748e-05
prot266	P00441	SOD1	prot1067	P80108	GPLD1	-0.331598	7.5491e-05
prot681	P18428	LBP	prot780	P27169	PON1	0.331596	7.54964e-05
prot232	O95158	NXPH4	prot408	I3L145	SHBG	-0.331596	7.54971e-05
prot589	P12277	CKB	prot1941	Q9UFM8	NPTN	0.331595	7.55005e-05
prot1592	A0A087WSY5	CPB2	prot1603	Q96NZ9	PRAP1	0.331591	7.55196e-05
prot1277	Q16610	ECM1	prot1759	Q9NPR2-2	SEM4B	0.331591	7.55196e-05
prot294	P01042-2	KNG1	prot318	P01703	IGLV140	0.33159	7.55208e-05
prot375	G3V0E5	TFRC	prot1348	Q6MZW2	FSTL4	0.33159	7.55217e-05
prot129	O43529	CHST10	prot1371	Q6UX73-2	C16orf89	0.331589	7.55277e-05
prot176	B4DKD2	ADAM11	prot771	P25311	AZGP1	-0.331589	7.55277e-05
prot553	P10586-2	PTPRF	prot1117	H0YNK6	TYRO3	0.331588	7.55299e-05
prot1493	Q8NCC3	PLA2G15	prot1656	Q9BUJ0	ABHD14A	0.331583	7.55505e-05
prot11	A0A075B6S5	IGKV127	prot125	O43493-2	TGOLN2	-0.331582	7.55535e-05
prot456	P06744	GPI	prot1023	P61604	HSPE1	0.331575	7.55818e-05
prot209	O76061	STC2	prot1424	Q86VZ4	LRP11	0.331573	7.55913e-05
prot386	P03973	SLPI	prot762	P23582	NPPC	-0.331572	7.55931e-05
prot213	O94766	B3GAT3	prot2025	H3BLU2	LSAMP	0.331571	7.55973e-05
prot1287	Q16769	QPCT	prot1488	Q8NBJ4-2	GOLM1	0.331571	7.56003e-05
prot88	O14672	ADAM10	prot1895	Q9UN70	PCDHGC3	0.33157	7.56006e-05
prot388	P04004	VTN	prot1115	Q05996-2	ZP2	-0.331566	7.56166e-05
prot322	P01717	IGLV325	prot1559	Q92932	PTPRN2	-0.331563	7.56315e-05
prot1233	Q15084-3	PDIA6	prot1529	Q8WY21-4	SORC1	0.331562	7.56336e-05
prot335	P01860	IGHG3	prot397	P04114	APOB	0.331562	7.56353e-05
prot130	C9JR67	SGCE	prot1494	Q8NCL4	GALNT6	0.33156	7.56416e-05
prot753	P23435	CBLN1	prot1529	Q8WY21-4	SORC1	0.33156	7.56416e-05
prot1347	Q6KC79-2	NIPBL	prot1654	Q9BU40-2	CRDL1	0.331559	7.56477e-05
prot43	A0M8Q6	IGLC7	prot1530	Q8WYK1	CNTNAP5	-0.331556	7.566e-05
prot352	P02656	APOC3	prot1458	Q8IZP7	HS6ST3	-0.331554	7.5665e-05
prot732	P22303	ACHE	prot744	P22792	CPN2	-0.331553	7.56722e-05
prot90	O14773	TPP1	prot1607	Q96PD5	PGLYRP2	-0.331551	7.56787e-05
prot1386	Q6ZRP7	QSOX2	prot1880	Q9ULF5	SLC39A10	0.331551	7.568e-05
prot308	P01594	IGKV133	prot1196	Q14019	COTL1	-0.33155	7.56829e-05
prot713	P21246	PTN	prot1796	Q9NYQ8	FAT2	0.33155	7.56833e-05
prot295	A9UJN9	PDGFB	prot1041	P62993	GRB2	0.331549	7.56865e-05
prot168	O60888-3	CUTA	prot1067	P80108	GPLD1	-0.331549	7.56867e-05
prot1711	Q9H2X0	CHRD	prot1759	Q9NPR2-2	SEM4B	0.331548	7.56889e-05
prot70	O00462	MANBA	prot761	P23560	BDNF	0.331547	7.56965e-05
prot1967	A0A0B4J2B5	IGHV3OR169	prot1984	A0A0U1RQC5	NRXN3	-0.331546	7.56982e-05
prot431	P05160	F13B	prot1498	Q8NFP4	MDGA1	-0.331544	7.57082e-05
prot307	P01591	JCHAIN	prot1100	Q02809	PLOD1	-0.331543	7.57093e-05
prot148	O60245	PCDH7	prot1098	Q02487-2	DSC2	0.331543	7.5712e-05
prot708	P20827	EFNA1	prot1554	Q92859-3	NEO1	0.331534	7.57471e-05
prot208	O75976	CPD	prot1284	Q16658	FSCN1	0.33153	7.57636e-05
prot982	P55287-2	CDH11	prot1129	Q08380	LGALS3BP	-0.331529	7.57657e-05
prot16	A0A0A0MS15	IGHV349	prot130	C9JR67	SGCE	-0.331529	7.57671e-05
prot1162	Q13275-2	SEMA3F	prot1755	Q9NPD7	NRN1	0.331528	7.577e-05
prot269	P00492	HPRT1	prot270	P00505	GOT2	0.331527	7.57736e-05
prot578	P11717	IGF2R	prot1494	Q8NCL4	GALNT6	0.331526	7.57785e-05
prot1258	Q15818	NPTX1	prot1680	Q9BZC7-2	ABCA2	0.331525	7.57823e-05
prot468	E9PEK4	CSF1R	prot1435	Q8IUK8	CBLN2	0.331525	7.5783e-05
prot239	H0YI30	GDF11	prot1608	Q96PQ0	SORCS2	0.331525	7.57835e-05
prot42	A0A0J9YXX1	IGHV5101	prot1996	B7ZKJ8	ITIH4	0.331524	7.57851e-05
prot26	A0A0B4J1Y9	IGHV372	prot1799	Q9NZ08	ERAP1	-0.331524	7.57866e-05
prot766	P24593	IGFBP5	prot1634	Q99983	OMD	0.331524	7.57881e-05
prot317	P01701	IGLV151	prot398	P04156-2	PRIO	-0.33152	7.58037e-05
prot208	O75976	CPD	prot1555	Q92876	KLK6	0.33152	7.58045e-05
prot815	P30530-2	AXL	prot1386	Q6ZRP7	QSOX2	0.331517	7.58138e-05
prot845	P35555	FBN1	prot979	P55283	CDH4	-0.331517	7.58152e-05
prot619	P14174	MIF	prot1729	Q9H8J5	MANSC1	0.331515	7.58235e-05
prot476	P07585	DCN	prot831	P33908	MAN1A1	0.331515	7.58249e-05
prot778	P26572	MGAT1	prot1609	Q96PX8	SLITRK1	0.331514	7.58262e-05
prot1023	P61604	HSPE1	prot1581	Q96FE7-4	PIK3IP1	0.331514	7.58263e-05
prot109	O15354	GPR37	prot590	P12318-2	FCGR2A	0.331514	7.58269e-05
prot431	P05160	F13B	prot1128	Q08345	DDR1	-0.331512	7.58335e-05
prot404	P04217	A1BG	prot1612	Q96S96	PEBP4	-0.331512	7.58358e-05
prot1316	Q5JRA6-2	MIA3	prot1842	Q9UGM5	FETUB	-0.331511	7.58391e-05
prot1120	Q06830	PRDX1	prot1782	Q9NTU7	CBLN4	0.331507	7.58536e-05
prot766	P24593	IGFBP5	prot1222	G3V3X5	LTBP2	0.331507	7.58542e-05
prot393	P04075	ALDOA	prot1684	A0A0A0MR20	CNTNAP4	0.331504	7.58671e-05
prot589	P12277	CKB	prot1034	P62328	TMSB4X	0.331503	7.5871e-05
prot1115	Q05996-2	ZP2	prot1892	Q9UMX5	NENF	0.331503	7.58715e-05
prot1199	Q14114-3	LRP8	prot1417	Q86UD1	OAF	-0.331501	7.58794e-05
prot914	P48740-2	MASP1	prot1100	Q02809	PLOD1	0.331498	7.58927e-05
prot45	A2NJV5	IGKV229	prot653	H0YDW7	CD44	-0.331497	7.58968e-05
prot602	P13591	NCAM1	prot1180	Q13557-8	CAMK2D	0.331495	7.59029e-05
prot619	P14174	MIF	prot1585	Q96GW7	BCAN	0.331493	7.59106e-05
prot574	P11279	LAMP1	prot1399	Q7Z553	MDGA2	0.331488	7.59316e-05
prot320	P01714	IGLV319	prot1868	Q9UKB5	AJAP1	-0.331486	7.59415e-05
prot871	A0A087X0K0	COL15A1	prot914	P48740-2	MASP1	0.331483	7.59506e-05
prot44	A1L4H1	SSC5D	prot557	P10643	C7	0.331483	7.59523e-05
prot80	O00754-2	MAN2B1	prot410	P04406	GAPDH	0.331482	7.59555e-05
prot466	P07237	P4HB	prot1433	Q8IUC8	GALNT13	0.331482	7.59562e-05
prot1178	Q13554-7	CAMK2B	prot1320	Q5KU26	COLEC12	0.331481	7.59581e-05
prot332	P01834	IGKC	prot1949	Q9Y6R7	FCGBP	0.331481	7.59606e-05
prot478	P07686	HEXB	prot832	P34059	GALNS	0.331479	7.59694e-05
prot1164	Q13332-3	PTPRS	prot1657	Q9BUN1	C1orf56	0.331479	7.59695e-05
prot1118	Q06481	APLP2	prot1400	Q7Z5A7-2	TAFA5	0.331478	7.59735e-05
prot863	P36980-2	FHR2	prot1268	Q16270	IGFBP7	0.331477	7.59772e-05
prot575	P11362-20	FGFR1	prot1196	Q14019	COTL1	0.331477	7.59776e-05
prot213	O94766	B3GAT3	prot523	P09603	CSF1	0.331476	7.59816e-05
prot35	A0A0C4DH38	IGHV551	prot536	J3QS39	UBB	-0.331469	7.60092e-05
prot412	P04433	IGKV311	prot1883	Q9ULL4	PLXNB3	-0.331469	7.60099e-05
prot1070	P80723	BASP1	prot1219	Q14697	GANAB	0.331464	7.60266e-05
prot369	P02760	AMBP	prot1098	Q02487-2	DSC2	-0.331463	7.60313e-05
prot1386	Q6ZRP7	QSOX2	prot1612	Q96S96	PEBP4	0.331461	7.6039e-05
prot1003	P60174-1	TPI1	prot1607	Q96PD5	PGLYRP2	-0.331461	7.60416e-05
prot289	P01024	C3	prot317	P01701	IGLV151	0.331461	7.60418e-05
prot896	I3L0N3	NSF	prot1919	Q9Y2I2-1	NTNG1	0.33146	7.60424e-05
prot350	K7ERI9	APOC1	prot532	P0C0L4	C4A	0.33146	7.60438e-05
prot120	O43291	SPINT2	prot408	I3L145	SHBG	-0.331456	7.60603e-05
prot570	P11142	HSPA8	prot1580	Q96FE5-2	LINGO1	0.331455	7.6063e-05
prot438	P05452	CLEC3B	prot584	P12111	COL6A3	0.331455	7.60632e-05
prot334	P01859	IGHG2	prot995	P57087	JAM2	-0.331454	7.6068e-05
prot7	A0A075B6K4	IGLV310	prot71	O00468-6	AGRN	-0.331453	7.60722e-05
prot206	O75882-2	ATRN	prot746	P22897	MRC1	-0.331453	7.60744e-05
prot514	P09211	GSTP1	prot1889	Q9UM47	NOTCH3	-0.331452	7.60764e-05
prot53	B9A064	IGLL5	prot479	P07711	CTSL	-0.331451	7.60815e-05
prot197	O75509	TNFRSF21	prot1117	H0YNK6	TYRO3	0.33145	7.60827e-05
prot1536	Q92485	SMPDL3B	prot1751	Q9HDB5-4	NRXN3	0.331447	7.60953e-05
prot460	P07093-2	SERPINE2	prot1377	Q6UXK5	LRRN1	0.331447	7.60975e-05
prot512	P09104	ENO2	prot1106	Q03591	CFHR1	-0.331444	7.6109e-05
prot1135	Q09328	MGAT5	prot1667	Q9BXJ4-3	C1QTNF3	0.331444	7.61091e-05
prot784	P27824	CANX	prot838	P35052	GPC1	0.331442	7.61169e-05
prot68	O00451	GFRA2	prot209	O76061	STC2	0.331442	7.61175e-05
prot758	P23515	OMG	prot1114	Q05707-2	COL14A1	0.33144	7.6123e-05
prot677	A6XND0	IGFBP3	prot1058	P78324	SIRPA	-0.331439	7.61273e-05
prot403	E9PIM6	THY1	prot1649	Q9BS26	ERP44	0.331439	7.61279e-05
prot450	P06331	IGHV434	prot912	P48723	HSPA13	-0.331437	7.61387e-05
prot459	P06865	HEXA	prot1970	A0A0C4DH35	IGHV335	-0.331433	7.61546e-05
prot677	A6XND0	IGFBP3	prot848	P35613-2	BSG	-0.33143	7.61652e-05
prot761	P23560	BDNF	prot1711	Q9H2X0	CHRD	0.33143	7.61664e-05
prot486	A0A087WTA8	COL1A2	prot567	P11047	LAMC1	0.331429	7.61702e-05
prot1106	Q03591	CFHR1	prot1893	Q9UN36-2	NDRG2	-0.331428	7.61744e-05
prot441	P05546	SERPIND1	prot639	P15169	CPN1	0.331427	7.61763e-05
prot430	P05155	SERPING1	prot1104	Q03167-2	TGFBR3	0.331418	7.62148e-05
prot746	P22897	MRC1	prot1283	C9JTE0	MOG	0.331416	7.62208e-05
prot780	P27169	PON1	prot1882	Q9ULI3	HEG1	-0.331416	7.62208e-05
prot268	P00488	F13A1	prot1546	Q92752	TNR	-0.331413	7.62328e-05
prot1425	Q86X29-6	LSR	prot1434	Q8IUK5	PLXDC1	0.331412	7.62394e-05
prot860	F5H5Q2	ACVR1B	prot1411	Q86SF2	GALNT7	0.331411	7.62406e-05
prot831	P33908	MAN1A1	prot1328	A0A0A0MQY7	CACHD1	0.331408	7.62555e-05
prot42	A0A0J9YXX1	IGHV5101	prot815	P30530-2	AXL	-0.331405	7.62641e-05
prot876	P40926	MDH2	prot1947	Q9Y6N7-4	ROBO1	0.331405	7.62651e-05
prot45	A2NJV5	IGKV229	prot1045	P63104	YWHAZ	-0.331405	7.62673e-05
prot888	P43121	MCAM	prot1907	Q9Y240	CLEC11A	0.331404	7.6271e-05
prot125	O43493-2	TGOLN2	prot1914	Q9Y287	ITM2B	0.331403	7.62733e-05
prot796	P29279-2	CTGF	prot1495	Q8NCW5-2	NNRE	0.331402	7.6277e-05
prot754	P23468	PTPRD	prot861	P36955	SERPINF1	0.331402	7.62793e-05
prot350	K7ERI9	APOC1	prot1883	Q9ULL4	PLXNB3	-0.331402	7.62802e-05
prot1024	P61626	LYZ	prot1434	Q8IUK5	PLXDC1	-0.331398	7.62938e-05
prot935	B1AKY9	ATP1A2	prot1048	P63313	TMSB10	0.331398	7.62941e-05
prot1202	Q14165	MLEC	prot1702	Q9H173	SIL1	0.331398	7.6296e-05
prot213	O94766	B3GAT3	prot937	F5GZ08	APLP1	0.331397	7.62973e-05
prot1221	Q14766	LTBP1	prot1928	Q9Y5F6	PCDHGC5	-0.331397	7.63e-05
prot1411	Q86SF2	GALNT7	prot1948	Q9Y6N8	CDH10	0.331395	7.63077e-05
prot76	D6RHI9	RNASET2	prot979	P55283	CDH4	-0.331394	7.63099e-05
prot1115	Q05996-2	ZP2	prot1472	Q8N3J6-2	CADM2	0.331394	7.6311e-05
prot1039	P62937	PPIA	prot1411	Q86SF2	GALNT7	0.331393	7.63153e-05
prot441	P05546	SERPIND1	prot959	P54289-2	CACNA2D1	-0.331393	7.63165e-05
prot466	P07237	P4HB	prot565	P10909-4	CLUS	0.331389	7.63316e-05
prot73	O00533	CHL1	prot386	P03973	SLPI	-0.331386	7.63449e-05
prot1032	P61981	YWHAG	prot1265	Q15904	ATP6AP1	0.331384	7.63503e-05
prot694	P19827	ITIH1	prot763	P24043	LAMA2	-0.331381	7.63635e-05
prot1012	P60983	GMFB	prot1499	Q8NFT8	DNER	0.33138	7.6368e-05
prot1411	Q86SF2	GALNT7	prot1707	Q5T123	SH3BGRL3	0.33138	7.63687e-05
prot578	P11717	IGF2R	prot2031	M0QZL2	MEGF8	0.33138	7.63689e-05
prot499	P08572	COL4A2	prot1226	Q14982-2	OPCML	0.331377	7.63785e-05
prot612	P13796	LCP1	prot1829	Q9UBP4	DKK3	-0.331376	7.63845e-05
prot208	O75976	CPD	prot1246	Q15375-4	EPHA7	0.331374	7.639e-05
prot453	P06681	C2	prot1115	Q05996-2	ZP2	-0.331374	7.63915e-05
prot226	O94933	SLITRK3	prot1944	Q9Y653-2	ADGRG1	0.331374	7.63924e-05
prot1880	Q9ULF5	SLC39A10	prot1997	C9J2H1	ITIH5	0.331374	7.63932e-05
prot364	P02750	LRG1	prot982	P55287-2	CDH11	-0.331373	7.63944e-05
prot1566	Q969H8	MYDGF	prot1825	G5E9G7	NRXN2	0.331372	7.63987e-05
prot373	P02774	GC	prot1983	A0A0J9YY99	A0A0J9YY99	0.33137	7.64089e-05
prot565	P10909-4	CLUS	prot1192	Q13867	BLMH	0.331369	7.64124e-05
prot12	A0A087WSY6	IGKV3D15	prot289	P01024	C3	0.331363	7.6437e-05
prot871	A0A087X0K0	COL15A1	prot1761	Q9NQ36-3	SCUBE2	0.331362	7.64397e-05
prot401	P04196	HRG	prot1079	P98153-3	IDD	-0.331361	7.6445e-05
prot69	F8W785	GOLIM4	prot276	P00739	HPR	-0.331361	7.64456e-05
prot1419	Q86UN3	RTN4RL2	prot1727	Q9H741	C12orf49	0.331357	7.64586e-05
prot959	P54289-2	CACNA2D1	prot1914	Q9Y287	ITM2B	0.331355	7.64688e-05
prot108	O15335	CHAD	prot1182	Q13634-2	CDH18	0.331354	7.64734e-05
prot352	P02656	APOC3	prot1763	A0A0C4DFP6	CRTAC1	-0.331354	7.64738e-05
prot242	O95445	APOM	prot1277	Q16610	ECM1	-0.331353	7.64781e-05
prot474	P07360	C8G	prot879	P41271	NBL1	-0.331352	7.64803e-05
prot295	A9UJN9	PDGFB	prot1561	A0A0U1RR20	PRG4	-0.331351	7.6483e-05
prot1120	Q06830	PRDX1	prot1859	Q9UJ99	CDH22	0.33135	7.6489e-05
prot107	O15240	VGF	prot287	P01019	AGT	0.331349	7.64915e-05
prot349	P02649	APOE	prot1996	B7ZKJ8	ITIH4	-0.331346	7.65062e-05
prot19	A0A0B4J1U7	IGHV61	prot1681	A0A087WZS0	LYNX1	-0.331344	7.65125e-05
prot744	P22792	CPN2	prot796	P29279-2	CTGF	-0.331339	7.65318e-05
prot940	P51884	LUM	prot1104	Q03167-2	TGFBR3	-0.331338	7.65379e-05
prot378	P02790	HPX	prot883	P42785	PRCP	-0.331337	7.65409e-05
prot923	G3XAP6	COMP	prot975	P55083	MFAP4	0.331334	7.65516e-05
prot26	A0A0B4J1Y9	IGHV372	prot262	P00338	LDHA	-0.331334	7.65524e-05
prot208	O75976	CPD	prot1553	Q92854	SEMA4D	0.331334	7.6554e-05
prot4	A0A075B6I9	IGLV746	prot229	O94991	SLITRK5	-0.331331	7.65639e-05
prot499	P08572	COL4A2	prot1895	Q9UN70	PCDHGC3	0.331331	7.65652e-05
prot146	O60242	ADGRB3	prot1546	Q92752	TNR	0.331331	7.65659e-05
prot440	P05543	SERPINA7	prot1106	Q03591	CFHR1	0.331325	7.65917e-05
prot675	P17900	GM2A	prot1711	Q9H2X0	CHRD	0.331322	7.66004e-05
prot20	A0A0B4J1V0	IGHV315	prot1525	A0A087WWF1	SELENOM	-0.331322	7.66016e-05
prot1209	Q14393-2	GAS6	prot1609	Q96PX8	SLITRK1	0.33132	7.661e-05
prot359	P02745	C1QA	prot1095	Q01995	TAGLN	0.331319	7.66149e-05
prot1269	Q16288-2	NTRK3	prot1498	Q8NFP4	MDGA1	0.331316	7.66257e-05
prot206	O75882-2	ATRN	prot248	O95502	NPTXR	-0.331315	7.66285e-05
prot234	O95185-2	UNC5C	prot1377	Q6UXK5	LRRN1	0.331315	7.66318e-05
prot109	O15354	GPR37	prot1123	Q07954	LRP1	0.331314	7.66333e-05
prot1830	Q9UBQ6	EXTL2	prot1970	A0A0C4DH35	IGHV335	-0.331314	7.66347e-05
prot963	F8W9W0	EPHA5	prot1849	Q9UHI8	ADAMTS1	0.331313	7.66378e-05
prot42	A0A0J9YXX1	IGHV5101	prot644	E7ENM0	ELN	-0.331309	7.66543e-05
prot50	A6NL88	SHISA7	prot206	O75882-2	ATRN	-0.331308	7.66568e-05
prot322	P01717	IGLV325	prot1730	Q9H8L6	MMRN2	-0.331306	7.66676e-05
prot567	P11047	LAMC1	prot1098	Q02487-2	DSC2	0.331301	7.66864e-05
prot1239	Q15223	NECTIN1	prot1268	Q16270	IGFBP7	-0.331299	7.66966e-05
prot738	I6LM06	FGFR3	prot1169	Q13421-4	MSLN	0.331295	7.67122e-05
prot567	P11047	LAMC1	prot1520	Q8WUJ3	CEMIP	0.331294	7.67137e-05
prot1387	Q6ZSJ9	SHISA6	prot1948	Q9Y6N8	CDH10	0.331294	7.67176e-05
prot368	Q5VY30	RBP4	prot1732	Q9HAT2	SIAE	0.331292	7.67229e-05
prot896	I3L0N3	NSF	prot1782	Q9NTU7	CBLN4	0.33129	7.67318e-05
prot305	P01303	NPY	prot1278	Q16620-2	NTRK2	0.331288	7.6739e-05
prot363	P02749	APOH	prot1319	Q5JZY3-2	EPHA10	-0.331288	7.67397e-05
prot1041	P62993	GRB2	prot1471	A0A0C4DGI5	TAFA2	0.331285	7.67537e-05
prot716	P21333-2	FLNA	prot1151	Q12907	LMAN2	0.331285	7.67538e-05
prot289	P01024	C3	prot1185	Q13683-13	ITGA7	0.331284	7.6758e-05
prot1371	Q6UX73-2	C16orf89	prot1812	Q9P0K1-5	ADAM22	0.331283	7.67615e-05
prot1553	Q92854	SEMA4D	prot1556	Q92896	GLG1	0.331282	7.67631e-05
prot829	P32119	PRDX2	prot1634	Q99983	OMD	0.331282	7.67632e-05
prot44	A1L4H1	SSC5D	prot1469	Q8N2S1-2	LTBP4	0.331282	7.67642e-05
prot491	P08195-2	SLC3A2	prot1996	B7ZKJ8	ITIH4	-0.331279	7.67786e-05
prot20	A0A0B4J1V0	IGHV315	prot125	O43493-2	TGOLN2	-0.331277	7.67851e-05
prot12	A0A087WSY6	IGKV3D15	prot295	A9UJN9	PDGFB	-0.331276	7.6788e-05
prot11	A0A075B6S5	IGKV127	prot1291	Q16849	PTPRN	-0.331275	7.67931e-05
prot175	E7EWD3	ADAM23	prot1277	Q16610	ECM1	0.331273	7.67997e-05
prot553	P10586-2	PTPRF	prot1196	Q14019	COTL1	0.331271	7.68101e-05
prot1202	Q14165	MLEC	prot1408	Q7Z7M0	MEGF8	0.331268	7.6822e-05
prot431	P05160	F13B	prot481	P07858	CTSB	-0.331268	7.68223e-05
prot147	O60243	HS6ST1	prot1138	Q10469	MGAT2	0.331267	7.68259e-05
prot130	C9JR67	SGCE	prot1284	Q16658	FSCN1	0.331265	7.68338e-05
prot337	A0A087WYJ9	A0A087WYJ9	prot1226	Q14982-2	OPCML	-0.331264	7.68358e-05
prot370	P02763	ORM1	prot551	P10451-3	SPP1	-0.331262	7.68465e-05
prot738	I6LM06	FGFR3	prot1280	Q16627	CCL14	-0.331259	7.68591e-05
prot284	P01008	SERPINC1	prot443	P05937	CALB1	-0.331258	7.68634e-05
prot274	P00734	F2	prot1062	P78417	GSTO1	-0.331256	7.68685e-05
prot821	P31150	GDI1	prot1867	Q9UK55	SERPINA10	-0.331256	7.68719e-05
prot561	P10721-2	KIT	prot1996	B7ZKJ8	ITIH4	-0.331254	7.6878e-05
prot103	O15197-3	EPHB6	prot1023	P61604	HSPE1	0.331254	7.68782e-05
prot184	O75173	ADAMTS4	prot828	P32004-3	L1CAM	0.331253	7.68805e-05
prot604	P13611	VCAN	prot1748	Q9HCU0	CD248	0.331253	7.68807e-05
prot236	O95206-2	PCDH8	prot1977	A0A0G2JRQ6	A0A0G2JRQ6	-0.331253	7.68814e-05
prot145	A2A3C1	ADGRB2	prot1071	P80748	IGLV321	-0.331252	7.6886e-05
prot1079	P98153-3	IDD	prot1849	Q9UHI8	ADAMTS1	0.331251	7.68895e-05
prot385	P03952	KLKB1	prot561	P10721-2	KIT	-0.331249	7.68984e-05
prot778	P26572	MGAT1	prot1229	Q14DG7	TMEM132B	0.331249	7.69005e-05
prot557	P10643	C7	prot1370	Q6UX72	B3GNT9	-0.331245	7.69155e-05
prot1039	P62937	PPIA	prot1936	Q9Y5Y7	LYVE1	0.331244	7.69175e-05
prot111	O15400-2	STX7	prot1028	J3KMY5	NPC2	0.331244	7.69178e-05
prot474	P07360	C8G	prot843	P35443	THBS4	-0.331243	7.69225e-05
prot197	O75509	TNFRSF21	prot372	P02766	TTR	-0.331243	7.69245e-05
prot1242	Q15262	PTPRK	prot1973	A0A0D9SF30	NCAM1	0.331239	7.6939e-05
prot397	P04114	APOB	prot1151	Q12907	LMAN2	-0.331238	7.69435e-05
prot1172	Q13444-10	ADAM15	prot1673	A0A087X0T8	CADM1	0.331238	7.69453e-05
prot876	P40926	MDH2	prot1344	A0A0G2JM94	LAIR1	0.331237	7.69465e-05
prot941	P51888	PRELP	prot1424	Q86VZ4	LRP11	-0.331237	7.69488e-05
prot460	P07093-2	SERPINE2	prot1555	Q92876	KLK6	0.331236	7.69505e-05
prot472	P07358	C8B	prot1138	Q10469	MGAT2	-0.331236	7.69527e-05
prot469	A0A1B0GVD5	CTSD	prot766	P24593	IGFBP5	0.331233	7.69625e-05
prot653	H0YDW7	CD44	prot1202	Q14165	MLEC	0.331233	7.69658e-05
prot429	P05154	SERPINA5	prot988	E9PLK3	NPEPPS	-0.331232	7.69696e-05
prot749	P23142-4	FBLN1	prot1919	Q9Y2I2-1	NTNG1	0.331231	7.69703e-05
prot110	H9KV31	NCAM2	prot1488	Q8NBJ4-2	GOLM1	0.331231	7.69739e-05
prot1740	Q9HC38-2	GLOD4	prot1817	Q9P121-4	NTM	0.331226	7.69932e-05
prot338	P01876	IGHA1	prot637	P15144	ANPEP	0.331223	7.70028e-05
prot279	P00746	CFD	prot1615	Q99435-4	NELL2	-0.331222	7.70075e-05
prot7	A0A075B6K4	IGLV310	prot1759	Q9NPR2-2	SEM4B	-0.331222	7.70104e-05
prot1227	Q14C87	TMEM132D	prot1478	Q8N475-2	FSTL5	0.331216	7.70326e-05
prot69	F8W785	GOLIM4	prot1116	Q06033-2	ITIH3	-0.331216	7.70332e-05
prot578	P11717	IGF2R	prot1830	Q9UBQ6	EXTL2	0.331215	7.70371e-05
prot388	P04004	VTN	prot985	P55291	CDH15	-0.331215	7.70381e-05
prot324	P01721	IGLV657	prot1919	Q9Y2I2-1	NTNG1	-0.331213	7.70442e-05
prot483	P07942	LAMB1	prot1619	Q99538	LGMN	0.331213	7.7045e-05
prot856	P36222	CHI3L1	prot1727	Q9H741	C12orf49	0.33121	7.70573e-05
prot82	O14514	ADGRB1	prot982	P55287-2	CDH11	0.331208	7.70665e-05
prot1084	P98172	EFNB1	prot1376	Q6UXK2	ISLR2	0.331208	7.7067e-05
prot313	P01619	IGKV320	prot478	P07686	HEXB	-0.331207	7.70692e-05
prot352	P02656	APOC3	prot1146	Q12805-2	FBLN3	-0.331206	7.70725e-05
prot7	A0A075B6K4	IGLV310	prot1433	Q8IUC8	GALNT13	-0.331206	7.70735e-05
prot1446	Q8IWU5-2	SULF2	prot1478	Q8N475-2	FSTL5	0.331205	7.70767e-05
prot4	A0A075B6I9	IGLV746	prot364	P02750	LRG1	0.331204	7.70805e-05
prot226	O94933	SLITRK3	prot391	P04066	FUCA1	0.331204	7.70813e-05
prot110	H9KV31	NCAM2	prot1079	P98153-3	IDD	0.331204	7.70838e-05
prot96	O14917	PCDH17	prot376	P02787	TF	-0.331203	7.70853e-05
prot348	P02647	APOA1	prot1758	Q9NPH3-2	IL1RAP	0.331203	7.70862e-05
prot236	O95206-2	PCDH8	prot1169	Q13421-4	MSLN	0.331203	7.70869e-05
prot268	P00488	F13A1	prot351	A0A024R0T9	APOC2	0.331203	7.70879e-05
prot130	C9JR67	SGCE	prot350	K7ERI9	APOC1	-0.331201	7.70937e-05
prot449	P06312	IGKV41	prot524	P09619	PDGFRB	-0.331201	7.70943e-05
prot879	P41271	NBL1	prot1620	Q99574	SERPINI1	0.331195	7.71175e-05
prot1147	Q12805-5	FBLN3	prot1278	Q16620-2	NTRK2	-0.331194	7.71221e-05
prot524	P09619	PDGFRB	prot1893	Q9UN36-2	NDRG2	0.331193	7.71288e-05
prot7	A0A075B6K4	IGLV310	prot565	P10909-4	CLUS	-0.331192	7.71327e-05
prot1162	Q13275-2	SEMA3F	prot1590	Q96ID5	IGSF21	0.33119	7.71407e-05
prot410	P04406	GAPDH	prot918	P49257	LMAN1	0.331188	7.71488e-05
prot750	P23284	PPIB	prot1116	Q06033-2	ITIH3	-0.331187	7.7152e-05
prot499	P08572	COL4A2	prot655	P16112-2	ACAN	0.331186	7.71542e-05
prot71	O00468-6	AGRN	prot1902	Q9UQ52	CNTN6	0.331185	7.7161e-05
prot692	P19652	ORM2	prot1702	Q9H173	SIL1	-0.33118	7.71786e-05
prot978	P55268	LAMB2	prot1867	Q9UK55	SERPINA10	-0.33118	7.71799e-05
prot796	P29279-2	CTGF	prot821	P31150	GDI1	0.33118	7.71808e-05
prot1046	E5RJR5	SKP1	prot1283	C9JTE0	MOG	0.331177	7.71927e-05
prot480	P07737	PFN1	prot1151	Q12907	LMAN2	0.331174	7.72038e-05
prot107	O15240	VGF	prot1162	Q13275-2	SEMA3F	0.331173	7.72082e-05
prot85	O14594	NCAN	prot1967	A0A0B4J2B5	IGHV3OR169	-0.331172	7.72108e-05
prot1569	F8WDW9	ESAM	prot1919	Q9Y2I2-1	NTNG1	0.33117	7.72214e-05
prot82	O14514	ADGRB1	prot441	P05546	SERPIND1	-0.33117	7.72229e-05
prot408	I3L145	SHBG	prot1567	Q969P0-3	IGSF8	-0.331165	7.72416e-05
prot1493	Q8NCC3	PLA2G15	prot1996	B7ZKJ8	ITIH4	-0.331163	7.72477e-05
prot1744	Q9HCB6	SPON1	prot1893	Q9UN36-2	NDRG2	0.331163	7.72491e-05
prot1732	Q9HAT2	SIAE	prot1892	Q9UMX5	NENF	-0.331163	7.72496e-05
prot213	O94766	B3GAT3	prot743	P22748	CA4	0.331162	7.72529e-05
prot1343	Q6FHJ7	SFRP4	prot2034	Q5SPY9	NPDC1	-0.331161	7.72579e-05
prot878	P41222	PTGDS	prot1997	C9J2H1	ITIH5	0.33116	7.72604e-05
prot923	G3XAP6	COMP	prot1147	Q12805-5	FBLN3	0.33116	7.72611e-05
prot1649	Q9BS26	ERP44	prot1650	K7EKV3	RTBDN	0.331158	7.72695e-05
prot1585	Q96GW7	BCAN	prot1847	Q9UHG2	PCSK1N	0.331157	7.72735e-05
prot1585	Q96GW7	BCAN	prot1748	Q9HCU0	CD248	0.331156	7.72777e-05
prot352	P02656	APOC3	prot1585	Q96GW7	BCAN	-0.331155	7.72803e-05
prot1565	Q93091	RNASE6	prot1777	Q9NSC7	ST6GALNAC1	0.331153	7.72886e-05
prot474	P07360	C8G	prot1704	Q9H1U4	MEGF9	-0.331153	7.72902e-05
prot619	P14174	MIF	prot1874	Q9UKU9	ANGPTL2	0.331149	7.73071e-05
prot422	P05060	CHGB	prot776	P25774-2	CTSS	-0.331148	7.73101e-05
prot1043	P63010-3	AP2B1	prot1936	Q9Y5Y7	LYVE1	0.331147	7.73135e-05
prot466	P07237	P4HB	prot2040	X6RKN2	NFASC	0.331147	7.73139e-05
prot271	P00533-4	EGFR	prot1882	Q9ULI3	HEG1	0.331147	7.73149e-05
prot376	P02787	TF	prot1319	Q5JZY3-2	EPHA10	-0.331146	7.73192e-05
prot280	P00747	PLG	prot1977	A0A0G2JRQ6	A0A0G2JRQ6	0.331144	7.73277e-05
prot1361	Q6UW01	CBLN3	prot1416	Q86TY3-2	CN037	0.331141	7.73385e-05
prot1224	Q14894	CRYM	prot1493	Q8NCC3	PLA2G15	0.331141	7.7339e-05
prot76	D6RHI9	RNASET2	prot378	P02790	HPX	0.331141	7.73403e-05
prot1547	Q92765	FRZB	prot1570	Q96AQ6-2	PBXIP1	0.33114	7.7342e-05
prot677	A6XND0	IGFBP3	prot1729	Q9H8J5	MANSC1	-0.33114	7.73428e-05
prot765	P24592	IGFBP6	prot1868	Q9UKB5	AJAP1	-0.331139	7.7346e-05
prot1024	P61626	LYZ	prot1527	Q8WXD2	SCG3	-0.331138	7.73514e-05
prot743	P22748	CA4	prot1650	K7EKV3	RTBDN	0.331138	7.73537e-05
prot1369	Q6UX71	PLXDC2	prot1744	Q9HCB6	SPON1	0.331135	7.73635e-05
prot1285	Q16674	MIA	prot1581	Q96FE7-4	PIK3IP1	-0.331134	7.73691e-05
prot1224	Q14894	CRYM	prot1970	A0A0C4DH35	IGHV335	-0.331132	7.73744e-05
prot952	A0A087X240	EFNA5	prot1316	Q5JRA6-2	MIA3	0.331132	7.73767e-05
prot45	A2NJV5	IGKV229	prot1132	Q08629	SPOCK1	-0.331131	7.7379e-05
prot891	P43251-4	BTD	prot1590	Q96ID5	IGSF21	0.33113	7.73832e-05
prot239	H0YI30	GDF11	prot2006	E7ETH0	CFI	-0.33113	7.73845e-05
prot68	O00451	GFRA2	prot821	P31150	GDI1	0.331128	7.73917e-05
prot743	P22748	CA4	prot1555	Q92876	KLK6	0.331126	7.73999e-05
prot749	P23142-4	FBLN1	prot1850	Q9UHL4	DPP7	0.331125	7.74039e-05
prot1284	Q16658	FSCN1	prot1933	Q9Y5I4	PCDHAC2	0.331125	7.74056e-05
prot201	O75711	SCRG1	prot1226	Q14982-2	OPCML	0.331122	7.74157e-05
prot1030	P61970	NUTF2	prot1425	Q86X29-6	LSR	0.331122	7.74191e-05
prot88	O14672	ADAM10	prot1411	Q86SF2	GALNT7	0.331121	7.74203e-05
prot105	O15230	LAMA5	prot222	O94910	ADGRL1	0.331121	7.74208e-05
prot766	P24593	IGFBP5	prot914	P48740-2	MASP1	0.331121	7.7422e-05
prot1620	Q99574	SERPINI1	prot1681	A0A087WZS0	LYNX1	0.331121	7.7422e-05
prot1117	H0YNK6	TYRO3	prot1711	Q9H2X0	CHRD	0.331121	7.74222e-05
prot412	P04433	IGKV311	prot935	B1AKY9	ATP1A2	-0.331119	7.74303e-05
prot435	P05408-2	SCG5	prot1907	Q9Y240	CLEC11A	0.331118	7.74342e-05
prot1830	Q9UBQ6	EXTL2	prot1897	Q9UNW1	MINPP1	0.331118	7.74346e-05
prot307	P01591	JCHAIN	prot1128	Q08345	DDR1	-0.331117	7.74361e-05
prot678	P18065	IGFBP2	prot680	P18206-2	VCL	0.331116	7.74399e-05
prot1656	Q9BUJ0	ABHD14A	prot1711	Q9H2X0	CHRD	0.331115	7.74454e-05
prot351	A0A024R0T9	APOC2	prot472	P07358	C8B	0.331115	7.74458e-05
prot617	P14138	EDN3	prot1743	Q9HC57	WFDC1	0.331113	7.74537e-05
prot952	A0A087X240	EFNA5	prot1556	Q92896	GLG1	0.331112	7.74575e-05
prot663	P16870-2	CBPE	prot732	P22303	ACHE	0.331111	7.74633e-05
prot195	O75493	CA11	prot1372	Q6UXB8	PI16	-0.331111	7.74638e-05
prot387	P04003	C4BPA	prot1662	F8VZI9	FAIM2	-0.33111	7.74672e-05
prot779	P26992	CNTFR	prot1766	Q9NR34	MAN1C1	0.33111	7.74682e-05
prot1012	P60983	GMFB	prot1748	Q9HCU0	CD248	0.331109	7.7471e-05
prot566	P11021	HSPA5	prot750	P23284	PPIB	0.331108	7.7474e-05
prot1435	Q8IUK8	CBLN2	prot1566	Q969H8	MYDGF	0.331105	7.74856e-05
prot272	P00558	PGK1	prot1618	Q99523	SORT1	0.331104	7.74918e-05
prot499	P08572	COL4A2	prot514	P09211	GSTP1	0.331102	7.74976e-05
prot1117	H0YNK6	TYRO3	prot1842	Q9UGM5	FETUB	-0.331102	7.74979e-05
prot53	B9A064	IGLL5	prot1413	Q86SR1	GALNT10	-0.331099	7.75126e-05
prot267	P00450	CP	prot926	A0A182DWH7	SELENOP	0.331098	7.75166e-05
prot216	O94772	LY6H	prot926	A0A182DWH7	SELENOP	-0.331097	7.75184e-05
prot536	J3QS39	UBB	prot1565	Q93091	RNASE6	0.331096	7.75256e-05
prot630	P14625	HSP90B1	prot1192	Q13867	BLMH	0.331095	7.75261e-05
prot581	P12109	COL6A1	prot933	A0A087WXM8	BCAM	0.331095	7.75268e-05
prot1277	Q16610	ECM1	prot1400	Q7Z5A7-2	TAFA5	0.331094	7.75331e-05
prot615	E9PNW4	AL049629.2	prot1847	Q9UHG2	PCSK1N	0.331093	7.75367e-05
prot550	P10451-4	SPP1	prot1983	A0A0J9YY99	A0A0J9YY99	-0.331092	7.75419e-05
prot856	P36222	CHI3L1	prot1620	Q99574	SERPINI1	-0.33109	7.75481e-05
prot7	A0A075B6K4	IGLV310	prot933	A0A087WXM8	BCAM	-0.331089	7.75538e-05
prot617	P14138	EDN3	prot1501	Q8NFZ4	NLGN2	0.331088	7.75563e-05
prot860	F5H5Q2	ACVR1B	prot1819	Q9P232	CNTN3	0.331088	7.75563e-05
prot328	P01780	IGHV37	prot1748	Q9HCU0	CD248	-0.331085	7.75707e-05
prot882	E9PF59	DPP6	prot1501	Q8NFZ4	NLGN2	0.331084	7.75713e-05
prot1381	Q6YHK3	CD109	prot1547	Q92765	FRZB	0.331083	7.75762e-05
prot604	P13611	VCAN	prot2006	E7ETH0	CFI	-0.331082	7.7583e-05
prot1023	P61604	HSPE1	prot1983	A0A0J9YY99	A0A0J9YY99	-0.33108	7.75882e-05
prot928	F8W1B7	MMP14	prot1537	Q92520	FAM3C	0.331077	7.76016e-05
prot244	O95467	GNAS	prot1666	Q9BXJ3	C1QTNF4	0.331077	7.76018e-05
prot838	P35052	GPC1	prot1459	Q8IZS8	CACNA2D3	0.331075	7.76086e-05
prot371	P02765	AHSG	prot2020	G3XAK1	MST1	0.331075	7.76118e-05
prot1737	Q9HBR0	SLC38A10	prot1759	Q9NPR2-2	SEM4B	0.331073	7.76174e-05
prot830	P33151	CDH5	prot1721	Q9H4D0	CLSTN2	-0.331073	7.76186e-05
prot756	P23470-2	PTPRG	prot1587	Q96HD1	CRELD1	0.331071	7.76257e-05
prot1120	Q06830	PRDX1	prot1867	Q9UK55	SERPINA10	-0.33107	7.76304e-05
prot838	P35052	GPC1	prot1711	Q9H2X0	CHRD	0.331069	7.76337e-05
prot1425	Q86X29-6	LSR	prot1538	Q92563	SPOCK2	0.331069	7.76352e-05
prot275	P00738	HP	prot1533	Q8WZA1	POMGNT1	-0.331068	7.76393e-05
prot688	P19320	VCAM1	prot848	P35613-2	BSG	0.331066	7.76452e-05
prot561	P10721-2	KIT	prot808	P30086	PEBP1	0.331066	7.76466e-05
prot351	A0A024R0T9	APOC2	prot1043	P63010-3	AP2B1	-0.331065	7.76523e-05
prot1320	Q5KU26	COLEC12	prot1598	Q96KN2	CNDP1	0.331064	7.76538e-05
prot879	P41271	NBL1	prot979	P55283	CDH4	0.331064	7.7654e-05
prot860	F5H5Q2	ACVR1B	prot1458	Q8IZP7	HS6ST3	0.331064	7.76566e-05
prot750	P23284	PPIB	prot1254	Q15582	TGFBI	0.331063	7.7658e-05
prot20	A0A0B4J1V0	IGHV315	prot973	P55058	PLTP	-0.331062	7.76639e-05
prot197	O75509	TNFRSF21	prot1529	Q8WY21-4	SORC1	0.331062	7.76645e-05
prot26	A0A0B4J1Y9	IGHV372	prot1609	Q96PX8	SLITRK1	-0.33106	7.76708e-05
prot926	A0A182DWH7	SELENOP	prot1763	A0A0C4DFP6	CRTAC1	-0.33106	7.76721e-05
prot242	O95445	APOM	prot477	P07602	PSAP	-0.331059	7.76767e-05
prot652	P16035	TIMP2	prot1221	Q14766	LTBP1	0.331056	7.76886e-05
prot1200	Q14118	DAG1	prot1480	Q8N6C5-2	IGSF1	0.331055	7.76901e-05
prot1796	Q9NYQ8	FAT2	prot1997	C9J2H1	ITIH5	0.331052	7.77046e-05
prot1495	Q8NCW5-2	NNRE	prot1914	Q9Y287	ITM2B	0.331051	7.77069e-05
prot26	A0A0B4J1Y9	IGHV372	prot1067	P80108	GPLD1	0.33105	7.77108e-05
prot1177	E7EVP0	PNOC	prot1283	C9JTE0	MOG	0.33105	7.77139e-05
prot891	P43251-4	BTD	prot1176	A0A1B0GTP7	ASAH1	0.331046	7.77296e-05
prot1034	P62328	TMSB4X	prot1620	Q99574	SERPINI1	0.331046	7.77311e-05
prot845	P35555	FBN1	prot1280	Q16627	CCL14	0.331044	7.7736e-05
prot196	A0A0A0MRU5	A0A0A0MRU5	prot581	P12109	COL6A1	0.331044	7.77387e-05
prot280	P00747	PLG	prot383	P03950	ANG	0.331043	7.774e-05
prot35	A0A0C4DH38	IGHV551	prot617	P14138	EDN3	-0.331043	7.77403e-05
prot466	P07237	P4HB	prot608	P13671	C6	-0.331043	7.77432e-05
prot336	P01861	IGHG4	prot988	E9PLK3	NPEPPS	-0.331041	7.77499e-05
prot1124	Q08174-2	PCDH1	prot1480	Q8N6C5-2	IGSF1	0.331039	7.77586e-05
prot201	O75711	SCRG1	prot780	P27169	PON1	-0.331034	7.77777e-05
prot843	P35443	THBS4	prot1138	Q10469	MGAT2	0.331033	7.77845e-05
prot4	A0A075B6I9	IGLV746	prot1684	A0A0A0MR20	CNTNAP4	-0.331031	7.77905e-05
prot490	P08185	SERPINA6	prot1566	Q969H8	MYDGF	-0.33103	7.7797e-05
prot1849	Q9UHI8	ADAMTS1	prot1994	B4E1Z4	AL645922.1	-0.331029	7.77981e-05
prot479	P07711	CTSL	prot1638	Q9BQ16	SPOCK3	0.331029	7.77985e-05
prot1139	Q10471	GALNT2	prot1306	Q53EL9-3	SEZ6	0.331028	7.78011e-05
prot16	A0A0A0MS15	IGHV349	prot1030	P61970	NUTF2	-0.331028	7.78048e-05
prot426	P05090	APOD	prot688	P19320	VCAM1	0.331023	7.78255e-05
prot833	P34096	RNASE4	prot1530	Q8WYK1	CNTNAP5	-0.33102	7.78346e-05
prot256	O95965	ITGBL1	prot1693	Q9GZX9	TWSG1	0.331017	7.78472e-05
prot540	P0DMV9	HSPA1A	prot619	P14174	MIF	0.331017	7.78476e-05
prot1268	Q16270	IGFBP7	prot1759	Q9NPR2-2	SEM4B	-0.331015	7.78569e-05
prot438	P05452	CLEC3B	prot1419	Q86UN3	RTN4RL2	0.331014	7.78605e-05
prot598	P13473-2	LAMP2	prot1638	Q9BQ16	SPOCK3	0.331011	7.78747e-05
prot336	P01861	IGHG4	prot1511	Q8TCZ2	CD99L2	-0.331008	7.78853e-05
prot1547	Q92765	FRZB	prot1645	Q9BRK3-2	MXRA8	0.331004	7.7902e-05
prot93	O14793	MSTN	prot276	P00739	HPR	-0.331002	7.79095e-05
prot516	P09417	QDPR	prot975	P55083	MFAP4	-0.331002	7.79121e-05
prot197	O75509	TNFRSF21	prot1285	Q16674	MIA	-0.330996	7.79343e-05
prot2	A0A075B6I0	IGLV861	prot393	P04075	ALDOA	-0.330996	7.79344e-05
prot352	P02656	APOC3	prot1758	Q9NPH3-2	IL1RAP	0.330996	7.79344e-05
prot1114	Q05707-2	COL14A1	prot1914	Q9Y287	ITM2B	0.330994	7.79418e-05
prot1106	Q03591	CFHR1	prot1480	Q8N6C5-2	IGSF1	-0.330992	7.79507e-05
prot236	O95206-2	PCDH8	prot386	P03973	SLPI	-0.330992	7.79532e-05
prot292	P01034	CST3	prot800	P29622	SERPINA4	-0.33099	7.79602e-05
prot882	E9PF59	DPP6	prot1900	Q9UPU3	SORCS3	0.330988	7.79671e-05
prot516	P09417	QDPR	prot1627	Q99784	OLFM1	0.330987	7.79727e-05
prot641	P15291-2	B4GT1	prot1424	Q86VZ4	LRP11	0.330986	7.79742e-05
prot1101	Q02818	NUCB1	prot1749	Q9HCU4	CELSR2	0.330986	7.79779e-05
prot61	O00264	PGRMC1	prot486	A0A087WTA8	COL1A2	0.330982	7.79928e-05
prot809	P30101	PDIA3	prot1967	A0A0B4J2B5	IGHV3OR169	-0.330982	7.79932e-05
prot70	O00462	MANBA	prot2020	G3XAK1	MST1	-0.33098	7.80003e-05
prot754	P23468	PTPRD	prot1145	Q12797-10	ASPH	0.330977	7.80122e-05
prot879	P41271	NBL1	prot1904	Q9UQM7	CAMK2A	0.330973	7.80303e-05
prot665	P16949	STMN1	prot1424	Q86VZ4	LRP11	0.33097	7.80422e-05
prot485	P07998	RNASE1	prot1216	Q14574-2	DSC3	0.33097	7.80429e-05
prot441	P05546	SERPIND1	prot1607	Q96PD5	PGLYRP2	0.330969	7.80449e-05
prot678	P18065	IGFBP2	prot871	A0A087X0K0	COL15A1	0.330969	7.80454e-05
prot348	P02647	APOA1	prot732	P22303	ACHE	-0.330969	7.80472e-05
prot1286	Q16706	MAN2A1	prot1928	Q9Y5F6	PCDHGC5	0.330967	7.80564e-05
prot1650	K7EKV3	RTBDN	prot1897	Q9UNW1	MINPP1	0.330966	7.80579e-05
prot1119	Q06828	FMOD	prot1177	E7EVP0	PNOC	-0.330966	7.80592e-05
prot45	A2NJV5	IGKV229	prot1847	Q9UHG2	PCSK1N	-0.330965	7.80609e-05
prot532	P0C0L4	C4A	prot1546	Q92752	TNR	-0.330961	7.80773e-05
prot566	P11021	HSPA5	prot1541	Q92673	SORL1	0.330959	7.80896e-05
prot1283	C9JTE0	MOG	prot1946	Q9Y6N6	LAMC3	0.330958	7.80913e-05
prot777	P26038	MSN	prot1221	Q14766	LTBP1	0.330958	7.80916e-05
prot271	P00533-4	EGFR	prot1570	Q96AQ6-2	PBXIP1	0.330958	7.80918e-05
prot980	P55285-2	CADH6	prot1469	Q8N2S1-2	LTBP4	-0.330958	7.8092e-05
prot48	A6NGN9	IGLON5	prot206	O75882-2	ATRN	-0.330958	7.80927e-05
prot748	P23142	FBLN1	prot1200	Q14118	DAG1	-0.330958	7.8093e-05
prot313	P01619	IGKV320	prot928	F8W1B7	MMP14	-0.330954	7.811e-05
prot453	P06681	C2	prot802	P29966	MARCKS	-0.330953	7.8114e-05
prot350	K7ERI9	APOC1	prot1928	Q9Y5F6	PCDHGC5	-0.330952	7.81145e-05
prot978	P55268	LAMB2	prot1902	Q9UQ52	CNTN6	0.330949	7.81296e-05
prot262	P00338	LDHA	prot574	P11279	LAMP1	0.330947	7.81387e-05
prot23	A0A0B4J1X5	IGHV374	prot879	P41271	NBL1	-0.330946	7.81428e-05
prot1355	Q6PCB0	VWA1	prot1416	Q86TY3-2	CN037	0.330945	7.8147e-05
prot88	O14672	ADAM10	prot1879	F5H5X9	CDH7	0.330944	7.81502e-05
prot618	P14151	SELL	prot637	P15144	ANPEP	-0.330943	7.81522e-05
prot232	O95158	NXPH4	prot1553	Q92854	SEMA4D	0.330942	7.81581e-05
prot784	P27824	CANX	prot890	P43234	CTSO	0.330942	7.8159e-05
prot287	P01019	AGT	prot1240	Q15256	PTPRR	0.330939	7.81688e-05
prot1172	Q13444-10	ADAM15	prot1464	Q8N126	CADM3	0.330939	7.81689e-05
prot916	P48745	CCN3	prot1654	Q9BU40-2	CRDL1	0.330934	7.81914e-05
prot462	P07195	LDHB	prot1169	Q13421-4	MSLN	0.330932	7.81971e-05
prot683	P18669	PGAM1	prot1946	Q9Y6N6	LAMC3	0.330931	7.82022e-05
prot520	P09486	SPARC	prot934	P50897	PPT1	0.33093	7.82059e-05
prot905	P48061-2	CXCL12	prot1148	Q12841	FSTL1	0.33093	7.82067e-05
prot491	P08195-2	SLC3A2	prot1361	Q6UW01	CBLN3	0.330924	7.82318e-05
prot468	E9PEK4	CSF1R	prot1046	E5RJR5	SKP1	0.330924	7.82339e-05
prot1813	Q9P0K9	FRRS1L	prot1967	A0A0B4J2B5	IGHV3OR169	-0.330923	7.82353e-05
prot838	P35052	GPC1	prot1763	A0A0C4DFP6	CRTAC1	0.330921	7.82446e-05
prot226	O94933	SLITRK3	prot1673	A0A087X0T8	CADM1	0.33092	7.82504e-05
prot708	P20827	EFNA1	prot1438	Q8IV08	PLD3	0.330918	7.82551e-05
prot371	P02765	AHSG	prot681	P18428	LBP	0.330913	7.82772e-05
prot183	O75144	ICOSLG	prot1666	Q9BXJ3	C1QTNF4	0.330913	7.82773e-05
prot351	A0A024R0T9	APOC2	prot1149	Q12860	CNTN1	-0.330908	7.82974e-05
prot195	O75493	CA11	prot668	P17174	GOT1	0.330906	7.83074e-05
prot2	A0A075B6I0	IGLV861	prot1994	B4E1Z4	AL645922.1	0.330905	7.83105e-05
prot337	A0A087WYJ9	A0A087WYJ9	prot1246	Q15375-4	EPHA7	-0.330904	7.83146e-05
prot1411	Q86SF2	GALNT7	prot1553	Q92854	SEMA4D	0.330902	7.8325e-05
prot1162	Q13275-2	SEMA3F	prot1246	Q15375-4	EPHA7	0.3309	7.83298e-05
prot559	P10645	CHGA	prot749	P23142-4	FBLN1	0.3309	7.83299e-05
prot45	A2NJV5	IGKV229	prot1907	Q9Y240	CLEC11A	-0.3309	7.83302e-05
prot69	F8W785	GOLIM4	prot1123	Q07954	LRP1	0.330896	7.83483e-05
prot456	P06744	GPI	prot1464	Q8N126	CADM3	0.330896	7.83495e-05
prot226	O94933	SLITRK3	prot376	P02787	TF	-0.330891	7.83683e-05
prot1180	Q13557-8	CAMK2D	prot1196	Q14019	COTL1	0.330891	7.83685e-05
prot570	P11142	HSPA8	prot1758	Q9NPH3-2	IL1RAP	-0.330887	7.83859e-05
prot1146	Q12805-2	FBLN3	prot1879	F5H5X9	CDH7	-0.330885	7.8394e-05
prot888	P43121	MCAM	prot1991	A0A1W2PQ11	CNTN2	0.330884	7.83982e-05
prot547	P10253	GAA	prot598	P13473-2	LAMP2	0.330883	7.84015e-05
prot393	P04075	ALDOA	prot861	P36955	SERPINF1	0.330881	7.84122e-05
prot1354	Q6P9A2	GALNT18	prot1897	Q9UNW1	MINPP1	0.33088	7.8416e-05
prot93	O14793	MSTN	prot364	P02750	LRG1	-0.330879	7.84193e-05
prot815	P30530-2	AXL	prot1400	Q7Z5A7-2	TAFA5	0.330875	7.84353e-05
prot533	P0C0L5	C4B	prot753	P23435	CBLN1	-0.330874	7.84399e-05
prot1308	Q53RD9	FBLN7	prot1744	Q9HCB6	SPON1	0.330874	7.84402e-05
prot2	A0A075B6I0	IGLV861	prot2006	E7ETH0	CFI	0.330872	7.84485e-05
prot147	O60243	HS6ST1	prot449	P06312	IGKV41	-0.33087	7.84548e-05
prot1505	Q8NHP8	PLBD2	prot1732	Q9HAT2	SIAE	0.330869	7.84605e-05
prot561	P10721-2	KIT	prot1058	P78324	SIRPA	0.330866	7.84732e-05
prot290	P01031	C5	prot1743	Q9HC57	WFDC1	-0.330865	7.84746e-05
prot376	P02787	TF	prot1174	Q13508	ART3	-0.330865	7.84746e-05
prot1091	Q01459	CTBS	prot1240	Q15256	PTPRR	-0.330865	7.84757e-05
prot754	P23468	PTPRD	prot1115	Q05996-2	ZP2	0.330865	7.84782e-05
prot1280	Q16627	CCL14	prot1804	B4E3Q4	ADA2	0.330862	7.84895e-05
prot935	B1AKY9	ATP1A2	prot1034	P62328	TMSB4X	0.330862	7.84911e-05
prot408	I3L145	SHBG	prot1546	Q92752	TNR	-0.330859	7.85004e-05
prot1530	Q8WYK1	CNTNAP5	prot1561	A0A0U1RR20	PRG4	-0.330859	7.85019e-05
prot346	P02461	COL3A1	prot493	P08253	MMP2	0.330857	7.85077e-05
prot362	P02748	C9	prot408	I3L145	SHBG	0.330857	7.85103e-05
prot168	O60888-3	CUTA	prot1500	Q8NFY4-6	SEM6D	0.330856	7.85135e-05
prot307	P01591	JCHAIN	prot364	P02750	LRG1	0.330855	7.85184e-05
prot159	O60568	PLOD3	prot923	G3XAP6	COMP	-0.330855	7.85202e-05
prot438	P05452	CLEC3B	prot1171	F8WC54	ADAM9	0.330853	7.85255e-05
prot429	P05154	SERPINA5	prot1580	Q96FE5-2	LINGO1	-0.330852	7.85293e-05
prot1386	Q6ZRP7	QSOX2	prot1666	Q9BXJ3	C1QTNF4	0.330851	7.85333e-05
prot1067	P80108	GPLD1	prot1500	Q8NFY4-6	SEM6D	-0.330846	7.85563e-05
prot780	P27169	PON1	prot1312	Q5BLP8	C4orf48	-0.330844	7.85626e-05
prot16	A0A0A0MS15	IGHV349	prot1627	Q99784	OLFM1	-0.33084	7.85811e-05
prot750	P23284	PPIB	prot1365	Q6UWR7	ENPP6	0.330839	7.85836e-05
prot619	P14174	MIF	prot1567	Q969P0-3	IGSF8	0.330838	7.85869e-05
prot1530	Q8WYK1	CNTNAP5	prot1566	Q969H8	MYDGF	0.330837	7.85947e-05
prot346	P02461	COL3A1	prot618	P14151	SELL	0.330835	7.86029e-05
prot1422	F5GZZ9	CD163	prot1766	Q9NR34	MAN1C1	0.330832	7.8614e-05
prot465	P07225	PROS1	prot1402	Q7Z5L0	VMO1	0.330829	7.86276e-05
prot201	O75711	SCRG1	prot1472	Q8N3J6-2	CADM2	0.330827	7.86323e-05
prot240	O95428	PAPLN	prot293	P01042	KNG1	-0.330825	7.86415e-05
prot926	A0A182DWH7	SELENOP	prot1673	A0A087X0T8	CADM1	-0.330825	7.86436e-05
prot778	P26572	MGAT1	prot1618	Q99523	SORT1	0.330821	7.866e-05
prot1620	Q99574	SERPINI1	prot1714	Q9H3G5	CPVL	0.330819	7.86679e-05
prot984	P55290	CDH13	prot1936	Q9Y5Y7	LYVE1	0.330818	7.8673e-05
prot1291	Q16849	PTPRN	prot1949	Q9Y6R7	FCGBP	-0.330817	7.86753e-05
prot619	P14174	MIF	prot1598	Q96KN2	CNDP1	0.330817	7.86772e-05
prot802	P29966	MARCKS	prot1451	Q8IXL6	FAM20C	0.330814	7.86869e-05
prot1164	Q13332-3	PTPRS	prot1585	Q96GW7	BCAN	0.330814	7.86897e-05
prot1413	Q86SR1	GALNT10	prot1665	Q9BX67	JAM3	0.330813	7.86935e-05
prot201	O75711	SCRG1	prot244	O95467	GNAS	0.330811	7.87019e-05
prot244	O95467	GNAS	prot435	P05408-2	SCG5	0.33081	7.87031e-05
prot93	O14793	MSTN	prot317	P01701	IGLV151	-0.33081	7.87069e-05
prot286	P01011	SERPINA3	prot602	P13591	NCAM1	-0.330807	7.87189e-05
prot493	P08253	MMP2	prot1294	Q24JP5	TMEM132A	-0.330807	7.87194e-05
prot362	P02748	C9	prot675	P17900	GM2A	-0.330806	7.87214e-05
prot551	P10451-3	SPP1	prot708	P20827	EFNA1	0.330806	7.87237e-05
prot176	B4DKD2	ADAM11	prot426	P05090	APOD	-0.330804	7.873e-05
prot116	O43173	ST8SIA3	prot893	P45877	PPIC	0.330796	7.87618e-05
prot206	O75882-2	ATRN	prot1895	Q9UN70	PCDHGC3	-0.330795	7.87683e-05
prot396	A0A0A0MSC4	PDGFA	prot461	P07108	DBI	0.330793	7.8775e-05
prot1115	Q05996-2	ZP2	prot1178	Q13554-7	CAMK2B	0.330793	7.87752e-05
prot570	P11142	HSPA8	prot644	E7ENM0	ELN	0.330792	7.8779e-05
prot1494	Q8NCL4	GALNT6	prot1722	Q9H4F8	SMOC1	0.330792	7.87803e-05
prot93	O14793	MSTN	prot287	P01019	AGT	0.330791	7.87822e-05
prot747	P23083	IGHV12	prot1799	Q9NZ08	ERAP1	-0.330791	7.87822e-05
prot295	A9UJN9	PDGFB	prot973	P55058	PLTP	0.33079	7.8788e-05
prot93	O14793	MSTN	prot883	P42785	PRCP	0.330789	7.87924e-05
prot35	A0A0C4DH38	IGHV551	prot501	P08581	MET	-0.330787	7.87991e-05
prot713	P21246	PTN	prot1499	Q8NFT8	DNER	0.330783	7.88173e-05
prot281	P00748	F12	prot1306	Q53EL9-3	SEZ6	-0.330782	7.88202e-05
prot468	E9PEK4	CSF1R	prot1936	Q9Y5Y7	LYVE1	0.330781	7.88242e-05
prot1222	G3V3X5	LTBP2	prot1239	Q15223	NECTIN1	-0.330781	7.8826e-05
prot320	P01714	IGLV319	prot862	P36957	DLST	-0.330781	7.88264e-05
prot20	A0A0B4J1V0	IGHV315	prot209	O76061	STC2	-0.33078	7.8832e-05
prot4	A0A075B6I9	IGLV746	prot1994	B4E1Z4	AL645922.1	0.330779	7.88361e-05
prot385	P03952	KLKB1	prot732	P22303	ACHE	-0.330777	7.88406e-05
prot918	P49257	LMAN1	prot1799	Q9NZ08	ERAP1	0.330777	7.88415e-05
prot301	P01210	PENK	prot1424	Q86VZ4	LRP11	0.330776	7.8845e-05
prot481	P07858	CTSB	prot1975	A0A0G2JMB2	IGHA2	-0.330776	7.88454e-05
prot711	P20916-2	MAG	prot892	P43652	AFM	-0.330776	7.88457e-05
prot16	A0A0A0MS15	IGHV349	prot460	P07093-2	SERPINE2	-0.330774	7.88533e-05
prot465	P07225	PROS1	prot928	F8W1B7	MMP14	0.330772	7.88652e-05
prot1130	Q08431	MFGE8	prot1997	C9J2H1	ITIH5	0.330769	7.88773e-05
prot531	P09972	ALDOC	prot1130	Q08431	MFGE8	0.330767	7.88858e-05
prot493	P08253	MMP2	prot1377	Q6UXK5	LRRN1	-0.330764	7.88953e-05
prot1550	Q92823-2	NRCAM	prot1587	Q96HD1	CRELD1	0.330761	7.891e-05
prot952	A0A087X240	EFNA5	prot1928	Q9Y5F6	PCDHGC5	0.33076	7.89122e-05
prot308	P01594	IGKV133	prot1464	Q8N126	CADM3	-0.330759	7.89189e-05
prot744	P22792	CPN2	prot1032	P61981	YWHAG	-0.330755	7.89335e-05
prot665	P16949	STMN1	prot1062	P78417	GSTO1	0.330755	7.89347e-05
prot201	O75711	SCRG1	prot678	P18065	IGFBP2	0.330752	7.89452e-05
prot447	P06307	CCK	prot469	A0A1B0GVD5	CTSD	-0.330746	7.89723e-05
prot988	E9PLK3	NPEPPS	prot1665	Q9BX67	JAM3	0.330746	7.89725e-05
prot410	P04406	GAPDH	prot1975	A0A0G2JMB2	IGHA2	-0.330745	7.89739e-05
prot308	P01594	IGKV133	prot1291	Q16849	PTPRN	-0.330745	7.89772e-05
prot336	P01861	IGHG4	prot783	P27797	CALR	-0.33074	7.89947e-05
prot1737	Q9HBR0	SLC38A10	prot1859	Q9UJ99	CDH22	0.330736	7.90136e-05
prot26	A0A0B4J1Y9	IGHV372	prot532	P0C0L4	C4A	0.330731	7.90348e-05
prot1499	Q8NFT8	DNER	prot1900	Q9UPU3	SORCS3	0.330729	7.9041e-05
prot226	O94933	SLITRK3	prot1435	Q8IUK8	CBLN2	0.330729	7.90411e-05
prot821	P31150	GDI1	prot1327	Q5VSG8	MANEAL	0.330728	7.90483e-05
prot391	P04066	FUCA1	prot1342	Q6EMK4	VASN	0.330727	7.90502e-05
prot1884	Q9ULP0-2	NDRG4	prot1967	A0A0B4J2B5	IGHV3OR169	-0.330727	7.90513e-05
prot808	P30086	PEBP1	prot1348	Q6MZW2	FSTL4	0.330727	7.90514e-05
prot412	P04433	IGKV311	prot872	P39060-2	COL18A1	0.330725	7.9059e-05
prot306	P01344	IGF2	prot1373	Q6UXD5-3	SEZ6L2	-0.330724	7.90624e-05
prot617	P14138	EDN3	prot1777	Q9NSC7	ST6GALNAC1	0.33072	7.9082e-05
prot641	P15291-2	B4GT1	prot1817	Q9P121-4	NTM	0.33072	7.90821e-05
prot1048	P63313	TMSB10	prot1907	Q9Y240	CLEC11A	0.330715	7.91028e-05
prot279	P00746	CFD	prot293	P01042	KNG1	0.330714	7.91036e-05
prot466	P07237	P4HB	prot1499	Q8NFT8	DNER	0.330714	7.9107e-05
prot1425	Q86X29-6	LSR	prot1501	Q8NFZ4	NLGN2	0.330711	7.91165e-05
prot1361	Q6UW01	CBLN3	prot2037	R4GMM8	ROBO2	0.330708	7.91286e-05
prot11	A0A075B6S5	IGKV127	prot2030	K7ELL7	PRKCSH	-0.330705	7.91433e-05
prot1893	Q9UN36-2	NDRG2	prot1919	Q9Y2I2-1	NTNG1	0.330703	7.91518e-05
prot832	P34059	GALNS	prot1796	Q9NYQ8	FAT2	0.330703	7.91519e-05
prot354	P02675	FGB	prot1411	Q86SF2	GALNT7	-0.330699	7.91686e-05
prot332	P01834	IGKC	prot928	F8W1B7	MMP14	-0.330696	7.91811e-05
prot291	Q5H9A7	TIMP1	prot302	P01213	PDYN	-0.330692	7.9196e-05
prot329	P01782	IGHV39	prot462	P07195	LDHB	-0.330692	7.9197e-05
prot498	P08571	CD14	prot1541	Q92673	SORL1	0.330692	7.91992e-05
prot146	O60242	ADGRB3	prot334	P01859	IGHG2	-0.330691	7.91999e-05
prot201	O75711	SCRG1	prot479	P07711	CTSL	0.330691	7.92026e-05
prot372	P02766	TTR	prot647	P15586	GNS	0.330691	7.92036e-05
prot875	P40925	MDH1	prot1107	Q04721	NOTCH2	0.330688	7.9212e-05
prot291	Q5H9A7	TIMP1	prot883	P42785	PRCP	-0.330688	7.92124e-05
prot266	P00441	SOD1	prot443	P05937	CALB1	0.330687	7.92167e-05
prot601	P13521	SCG2	prot914	P48740-2	MASP1	-0.330687	7.92178e-05
prot385	P03952	KLKB1	prot746	P22897	MRC1	-0.330687	7.92199e-05
prot761	P23560	BDNF	prot1425	Q86X29-6	LSR	0.330686	7.9223e-05
prot589	P12277	CKB	prot757	P23471-2	PTPRZ1	0.330682	7.924e-05
prot476	P07585	DCN	prot1200	Q14118	DAG1	0.330681	7.92415e-05
prot39	A0A0C4DH72	IGKV16	prot301	P01210	PENK	-0.330679	7.92524e-05
prot1071	P80748	IGLV321	prot1227	Q14C87	TMEM132D	-0.330678	7.9254e-05
prot39	A0A0C4DH72	IGKV16	prot98	O15031	PLXNB2	-0.330678	7.92553e-05
prot520	P09486	SPARC	prot1078	P98095-2	FBLN2	0.330675	7.92666e-05
prot926	A0A182DWH7	SELENOP	prot1965	A0A0A0MTQ4	RGMA	-0.330675	7.92696e-05
prot860	F5H5Q2	ACVR1B	prot1386	Q6ZRP7	QSOX2	0.330675	7.92701e-05
prot320	P01714	IGLV319	prot1224	Q14894	CRYM	-0.330675	7.92705e-05
prot474	P07360	C8G	prot1493	Q8NCC3	PLA2G15	-0.330672	7.928e-05
prot51	A6NLU5	VSTM2B	prot354	P02675	FGB	-0.330671	7.92858e-05
prot1537	Q92520	FAM3C	prot1991	A0A1W2PQ11	CNTN2	0.330671	7.92873e-05
prot928	F8W1B7	MMP14	prot1879	F5H5X9	CDH7	0.330669	7.92938e-05
prot1242	Q15262	PTPRK	prot1387	Q6ZSJ9	SHISA6	0.330668	7.92975e-05
prot20	A0A0B4J1V0	IGHV315	prot1478	Q8N475-2	FSTL5	-0.330668	7.92994e-05
prot404	P04217	A1BG	prot1370	Q6UX72	B3GNT9	-0.330665	7.93088e-05
prot146	O60242	ADGRB3	prot1471	A0A0C4DGI5	TAFA2	0.330661	7.93265e-05
prot1559	Q92932	PTPRN2	prot1707	Q5T123	SH3BGRL3	0.330661	7.93288e-05
prot533	P0C0L5	C4B	prot1620	Q99574	SERPINI1	-0.33066	7.93334e-05
prot1499	Q8NFT8	DNER	prot1804	B4E3Q4	ADA2	0.330658	7.93415e-05
prot8	P01615	IGKV2D28	prot1609	Q96PX8	SLITRK1	-0.330656	7.93472e-05
prot1003	P60174-1	TPI1	prot1673	A0A087X0T8	CADM1	0.330655	7.93541e-05
prot23	A0A0B4J1X5	IGHV374	prot183	O75144	ICOSLG	-0.330652	7.93632e-05
prot407	P04275	VWF	prot1229	Q14DG7	TMEM132B	0.330652	7.93649e-05
prot644	E7ENM0	ELN	prot754	P23468	PTPRD	0.330651	7.93693e-05
prot450	P06331	IGHV434	prot1106	Q03591	CFHR1	0.330648	7.93808e-05
prot1711	Q9H2X0	CHRD	prot1761	Q9NQ36-3	SCUBE2	0.330648	7.93824e-05
prot578	P11717	IGF2R	prot1722	Q9H4F8	SMOC1	0.330644	7.93972e-05
prot615	E9PNW4	AL049629.2	prot808	P30086	PEBP1	0.330644	7.93982e-05
prot619	P14174	MIF	prot1319	Q5JZY3-2	EPHA10	0.330644	7.93997e-05
prot346	P02461	COL3A1	prot1114	Q05707-2	COL14A1	0.330642	7.94062e-05
prot1177	E7EVP0	PNOC	prot1511	Q8TCZ2	CD99L2	0.330642	7.94084e-05
prot829	P32119	PRDX2	prot1284	Q16658	FSCN1	0.330639	7.94191e-05
prot61	O00264	PGRMC1	prot1372	Q6UXB8	PI16	0.330638	7.94218e-05
prot877	U3KQG5	CD200	prot1567	Q969P0-3	IGSF8	0.330638	7.94249e-05
prot39	A0A0C4DH72	IGKV16	prot1328	A0A0A0MQY7	CACHD1	-0.330637	7.94298e-05
prot890	P43234	CTSO	prot1387	Q6ZSJ9	SHISA6	0.330634	7.9442e-05
prot276	P00739	HPR	prot1525	A0A087WWF1	SELENOM	-0.330633	7.94443e-05
prot746	P22897	MRC1	prot1495	Q8NCW5-2	NNRE	0.330632	7.945e-05
prot450	P06331	IGHV434	prot1768	Q9NRN5	OLFML3	-0.330631	7.94539e-05
prot1100	Q02809	PLOD1	prot1958	V9HW75	NUCB2	0.330631	7.94541e-05
prot1505	Q8NHP8	PLBD2	prot1721	Q9H4D0	CLSTN2	0.33063	7.94556e-05
prot1070	P80723	BASP1	prot1912	Q9Y279-2	VSIG4	0.33063	7.9459e-05
prot748	P23142	FBLN1	prot951	P52799	EFNB2	-0.330629	7.94597e-05
prot543	P0DP25	CALM1	prot2031	M0QZL2	MEGF8	0.330627	7.94711e-05
prot268	P00488	F13A1	prot278	P00742	F10	0.330624	7.9481e-05
prot232	O95158	NXPH4	prot1880	Q9ULF5	SLC39A10	0.330624	7.94837e-05
prot359	P02745	C1QA	prot1945	Q9Y696	CLIC4	0.330622	7.94904e-05
prot175	E7EWD3	ADAM23	prot1284	Q16658	FSCN1	0.33062	7.94977e-05
prot1071	P80748	IGLV321	prot1763	A0A0C4DFP6	CRTAC1	-0.330618	7.95067e-05
prot20	A0A0B4J1V0	IGHV315	prot68	O00451	GFRA2	-0.330616	7.95173e-05
prot1246	Q15375-4	EPHA7	prot1408	Q7Z7M0	MEGF8	0.330615	7.95219e-05
prot271	P00533-4	EGFR	prot1511	Q8TCZ2	CD99L2	0.330612	7.9533e-05
prot852	P35858	IGFALS	prot1892	Q9UMX5	NENF	-0.330606	7.95578e-05
prot369	P02760	AMBP	prot391	P04066	FUCA1	-0.330604	7.95652e-05
prot322	P01717	IGLV325	prot1914	Q9Y287	ITM2B	-0.330602	7.95752e-05
prot186	O75326	SEMA7A	prot551	P10451-3	SPP1	0.330599	7.95891e-05
prot61	O00264	PGRMC1	prot766	P24593	IGFBP5	0.330598	7.959e-05
prot441	P05546	SERPIND1	prot1492	Q8NBS9	TXNDC5	-0.330598	7.95936e-05
prot793	P29120-2	PCSK1	prot1338	Q68BL7-3	OLFML2A	0.330595	7.96022e-05
prot405	P04233	CD74	prot436	S4R371	FABP3	0.330594	7.961e-05
prot862	P36957	DLST	prot1177	E7EVP0	PNOC	0.33059	7.96268e-05
prot355	P02679	FGG	prot1325	Q5T848	GPR158	-0.330589	7.96274e-05
prot266	P00441	SOD1	prot830	P33151	CDH5	-0.330588	7.96315e-05
prot1488	Q8NBJ4-2	GOLM1	prot1941	Q9UFM8	NPTN	0.330587	7.96396e-05
prot1242	Q15262	PTPRK	prot1365	Q6UWR7	ENPP6	0.330585	7.96449e-05
prot1502	Q8NFZ8	CADM4	prot1566	Q969H8	MYDGF	0.330585	7.96459e-05
prot460	P07093-2	SERPINE2	prot940	P51884	LUM	-0.330585	7.96471e-05
prot615	E9PNW4	AL049629.2	prot1498	Q8NFP4	MDGA1	0.330583	7.96554e-05
prot332	P01834	IGKC	prot852	P35858	IGFALS	0.330582	7.96586e-05
prot883	P42785	PRCP	prot1800	Q9NZ53	PODXL2	0.330578	7.96756e-05
prot501	P08581	MET	prot743	P22748	CA4	0.330578	7.9676e-05
prot320	P01714	IGLV319	prot1673	A0A087X0T8	CADM1	-0.330575	7.96874e-05
prot1627	Q99784	OLFM1	prot1751	Q9HDB5-4	NRXN3	0.330573	7.96965e-05
prot874	P40189	IL6ST	prot1514	Q8TDQ0-2	HAVR2	0.330573	7.96967e-05
prot174	O75071	EFCAB14	prot738	I6LM06	FGFR3	0.330569	7.97117e-05
prot438	P05452	CLEC3B	prot1132	Q08629	SPOCK1	0.330564	7.97345e-05
prot109	O15354	GPR37	prot657	P16152	CBR1	0.330564	7.97359e-05
prot980	P55285-2	CADH6	prot1744	Q9HCB6	SPON1	0.330563	7.97388e-05
prot1787	Q9NX62	IMPAD1	prot1849	Q9UHI8	ADAMTS1	0.330562	7.97427e-05
prot601	P13521	SCG2	prot1117	H0YNK6	TYRO3	0.330561	7.97474e-05
prot780	P27169	PON1	prot1514	Q8TDQ0-2	HAVR2	-0.330561	7.97478e-05
prot988	E9PLK3	NPEPPS	prot1970	A0A0C4DH35	IGHV335	-0.33056	7.97498e-05
prot565	P10909-4	CLUS	prot1451	Q8IXL6	FAM20C	0.33056	7.97501e-05
prot1107	Q04721	NOTCH2	prot2037	R4GMM8	ROBO2	0.33056	7.97505e-05
prot268	P00488	F13A1	prot1177	E7EVP0	PNOC	-0.33056	7.97531e-05
prot276	P00739	HPR	prot336	P01861	IGHG4	0.330558	7.97583e-05
prot1041	P62993	GRB2	prot1806	Q9NZP8	C1RL	-0.330558	7.97618e-05
prot1737	Q9HBR0	SLC38A10	prot1890	Q9UMF0	ICAM5	0.330557	7.97628e-05
prot982	P55287-2	CDH11	prot1437	Q8IUX7	AEBP1	0.330556	7.97669e-05
prot565	P10909-4	CLUS	prot1373	Q6UXD5-3	SEZ6L2	0.330555	7.97739e-05
prot665	P16949	STMN1	prot1615	Q99435-4	NELL2	0.330553	7.97789e-05
prot1369	Q6UX71	PLXDC2	prot1616	Q99497	PARK7	0.330553	7.97818e-05
prot1115	Q05996-2	ZP2	prot1928	Q9Y5F6	PCDHGC5	0.33055	7.97927e-05
prot879	P41271	NBL1	prot1666	Q9BXJ3	C1QTNF4	0.330549	7.97966e-05
prot1787	Q9NX62	IMPAD1	prot1997	C9J2H1	ITIH5	0.330548	7.98001e-05
prot808	P30086	PEBP1	prot1933	Q9Y5I4	PCDHAC2	0.330548	7.98006e-05
prot486	A0A087WTA8	COL1A2	prot647	P15586	GNS	0.330548	7.98018e-05
prot1091	Q01459	CTBS	prot1313	Q5FWE3-3	PRRT3	-0.330546	7.98103e-05
prot1064	P78509	RELN	prot1656	Q9BUJ0	ABHD14A	0.330545	7.9815e-05
prot224	O94919	ENDOD1	prot1256	Q15768	EFNB3	0.330543	7.98219e-05
prot750	P23284	PPIB	prot934	P50897	PPT1	0.330543	7.9822e-05
prot474	P07360	C8G	prot749	P23142-4	FBLN1	-0.330542	7.98287e-05
prot952	A0A087X240	EFNA5	prot1070	P80723	BASP1	0.33054	7.98344e-05
prot1145	Q12797-10	ASPH	prot1164	Q13332-3	PTPRS	0.33054	7.98361e-05
prot190	O75368	SH3BGRL	prot1344	A0A0G2JM94	LAIR1	0.330539	7.98395e-05
prot693	Q5T985	ITIH2	prot1028	J3KMY5	NPC2	-0.330537	7.98485e-05
prot809	P30101	PDIA3	prot883	P42785	PRCP	0.330533	7.98645e-05
prot190	O75368	SH3BGRL	prot1615	Q99435-4	NELL2	0.330529	7.98837e-05
prot270	P00505	GOT2	prot1424	Q86VZ4	LRP11	0.330528	7.98847e-05
prot890	P43234	CTSO	prot1790	Q9NY47-2	CACNA2D2	0.330521	7.99137e-05
prot604	P13611	VCAN	prot1034	P62328	TMSB4X	0.330521	7.99166e-05
prot449	P06312	IGKV41	prot479	P07711	CTSL	-0.330521	7.99177e-05
prot317	P01701	IGLV151	prot1581	Q96FE7-4	PIK3IP1	-0.330518	7.99268e-05
prot20	A0A0B4J1V0	IGHV315	prot1500	Q8NFY4-6	SEM6D	-0.330518	7.99269e-05
prot638	P15151-3	PVR	prot1162	Q13275-2	SEMA3F	0.330514	7.99457e-05
prot941	P51888	PRELP	prot1254	Q15582	TGFBI	0.330512	7.99552e-05
prot447	P06307	CCK	prot1952	A0A075B6K5	IGLV39	-0.330508	7.99687e-05
prot454	P06727	APOA4	prot637	P15144	ANPEP	-0.330507	7.99732e-05
prot71	O00468-6	AGRN	prot1437	Q8IUX7	AEBP1	0.330507	7.99737e-05
prot1043	P63010-3	AP2B1	prot1561	A0A0U1RR20	PRG4	-0.330507	7.99741e-05
prot73	O00533	CHL1	prot1045	P63104	YWHAZ	0.330507	7.99742e-05
prot1524	Q8WVQ1-3	CANT1	prot1617	Q99519	NEU1	0.330505	7.99817e-05
prot385	P03952	KLKB1	prot1799	Q9NZ08	ERAP1	-0.330504	7.99863e-05
prot681	P18428	LBP	prot1580	Q96FE5-2	LINGO1	-0.330502	7.99952e-05
prot1092	Q01469	FABP5	prot1372	Q6UXB8	PI16	0.330501	8.00021e-05
prot295	A9UJN9	PDGFB	prot1704	Q9H1U4	MEGF9	0.3305	8.0005e-05
prot396	A0A0A0MSC4	PDGFA	prot1708	Q9H2A7	CXCL16	0.330499	8.0008e-05
prot1128	Q08345	DDR1	prot2006	E7ETH0	CFI	-0.330493	8.00327e-05
prot923	G3XAP6	COMP	prot973	P55058	PLTP	-0.330492	8.00371e-05
prot1084	P98172	EFNB1	prot1275	Q16568	CARTPT	0.33049	8.00451e-05
prot498	P08571	CD14	prot2036	Q7LBX6	NRP2	0.33049	8.00471e-05
prot1478	Q8N475-2	FSTL5	prot2013	F5GY80	C8B	-0.330489	8.00498e-05
prot127	O43505	B4GAT1	prot1169	Q13421-4	MSLN	0.330488	8.00536e-05
prot1744	Q9HCB6	SPON1	prot1897	Q9UNW1	MINPP1	0.330488	8.00544e-05
prot729	P22061	PCMT1	prot1280	Q16627	CCL14	-0.330487	8.00602e-05
prot183	O75144	ICOSLG	prot638	P15151-3	PVR	0.330484	8.00711e-05
prot498	P08571	CD14	prot1209	Q14393-2	GAS6	0.330482	8.00795e-05
prot891	P43251-4	BTD	prot1620	Q99574	SERPINI1	0.330482	8.00825e-05
prot147	O60243	HS6ST1	prot1710	Q9H2E6	SEMA6A	0.330474	8.0113e-05
prot92	O14791	APOL1	prot1028	J3KMY5	NPC2	-0.330474	8.01159e-05
prot543	P0DP25	CALM1	prot1428	Q86Y38	XYLT1	0.330473	8.01198e-05
prot1585	Q96GW7	BCAN	prot1813	Q9P0K9	FRRS1L	0.330472	8.01213e-05
prot540	P0DMV9	HSPA1A	prot1722	Q9H4F8	SMOC1	0.330469	8.01341e-05
prot1149	Q12860	CNTN1	prot1394	Q7LFX5	CHST15	0.330469	8.01355e-05
prot1200	Q14118	DAG1	prot1799	Q9NZ08	ERAP1	0.330466	8.01495e-05
prot692	P19652	ORM2	prot1802	Q9NZ94-3	NLGN3	-0.330462	8.01646e-05
prot270	P00505	GOT2	prot383	P03950	ANG	-0.330462	8.01669e-05
prot1530	Q8WYK1	CNTNAP5	prot1721	Q9H4D0	CLSTN2	0.330459	8.01775e-05
prot292	P01034	CST3	prot1890	Q9UMF0	ICAM5	0.330458	8.0182e-05
prot301	P01210	PENK	prot1338	Q68BL7-3	OLFML2A	0.330458	8.01838e-05
prot12	A0A087WSY6	IGKV3D15	prot226	O94933	SLITRK3	-0.330456	8.01887e-05
prot436	S4R371	FABP3	prot1555	Q92876	KLK6	0.330454	8.02003e-05
prot73	O00533	CHL1	prot776	P25774-2	CTSS	-0.330451	8.02108e-05
prot879	P41271	NBL1	prot1728	Q9H7Y0	DIPK2B	0.330451	8.0212e-05
prot294	P01042-2	KNG1	prot1511	Q8TCZ2	CD99L2	-0.330446	8.02319e-05
prot838	P35052	GPC1	prot1316	Q5JRA6-2	MIA3	0.330446	8.02345e-05
prot883	P42785	PRCP	prot1529	Q8WY21-4	SORC1	0.330445	8.02367e-05
prot978	P55268	LAMB2	prot1328	A0A0A0MQY7	CACHD1	0.33044	8.02565e-05
prot466	P07237	P4HB	prot1474	Q8N3T6	TMEM132C	0.33044	8.0259e-05
prot422	P05060	CHGB	prot1711	Q9H2X0	CHRD	0.330438	8.02687e-05
prot19	A0A0B4J1U7	IGHV61	prot1684	A0A0A0MR20	CNTNAP4	-0.330433	8.02882e-05
prot1227	Q14C87	TMEM132D	prot1897	Q9UNW1	MINPP1	0.330433	8.02888e-05
prot1062	P78417	GSTO1	prot1178	Q13554-7	CAMK2B	0.330433	8.029e-05
prot472	P07358	C8B	prot681	P18428	LBP	0.33043	8.03017e-05
prot1509	Q8TAG5-2	VSTM2A	prot2031	M0QZL2	MEGF8	0.330429	8.0307e-05
prot608	P13671	C6	prot644	E7ENM0	ELN	-0.330426	8.03188e-05
prot197	O75509	TNFRSF21	prot1681	A0A087WZS0	LYNX1	0.330425	8.03235e-05
prot555	P10619-2	PPGB	prot1458	Q8IZP7	HS6ST3	-0.330424	8.0327e-05
prot1520	Q8WUJ3	CEMIP	prot1616	Q99497	PARK7	0.330423	8.03317e-05
prot1666	Q9BXJ3	C1QTNF4	prot1804	B4E3Q4	ADA2	-0.330423	8.03322e-05
prot8	P01615	IGKV2D28	prot1408	Q7Z7M0	MEGF8	-0.33042	8.03422e-05
prot694	P19827	ITIH1	prot1680	Q9BZC7-2	ABCA2	-0.330419	8.03473e-05
prot491	P08195-2	SLC3A2	prot1509	Q8TAG5-2	VSTM2A	0.330416	8.03584e-05
prot863	P36980-2	FHR2	prot1397	Q7Z3B1	NEGR1	-0.330414	8.03676e-05
prot1123	Q07954	LRP1	prot1822	Q9P2E7-2	PCDH10	0.330413	8.03742e-05
prot1500	Q8NFY4-6	SEM6D	prot1751	Q9HDB5-4	NRXN3	0.330412	8.0376e-05
prot364	P02750	LRG1	prot1135	Q09328	MGAT5	-0.330412	8.0377e-05
prot1132	Q08629	SPOCK1	prot1428	Q86Y38	XYLT1	0.330411	8.03811e-05
prot109	O15354	GPR37	prot2038	V9GYM3	APOA2	-0.33041	8.03835e-05
prot472	P07358	C8B	prot565	P10909-4	CLUS	-0.33041	8.03854e-05
prot1254	Q15582	TGFBI	prot1958	V9HW75	NUCB2	0.330409	8.03878e-05
prot491	P08195-2	SLC3A2	prot1116	Q06033-2	ITIH3	-0.330408	8.0395e-05
prot92	O14791	APOL1	prot1849	Q9UHI8	ADAMTS1	-0.330406	8.04011e-05
prot1730	Q9H8L6	MMRN2	prot1796	Q9NYQ8	FAT2	0.330406	8.04033e-05
prot477	P07602	PSAP	prot1617	Q99519	NEU1	0.330404	8.0411e-05
prot738	I6LM06	FGFR3	prot1827	Q9UBG0	MRC2	0.330403	8.04151e-05
prot1176	A0A1B0GTP7	ASAH1	prot1277	Q16610	ECM1	-0.330403	8.04165e-05
prot524	P09619	PDGFRB	prot1623	Q99674	CGREF1	0.330402	8.04192e-05
prot1790	Q9NY47-2	CACNA2D2	prot1950	Q9Y6X5	ENPP4	0.330398	8.04362e-05
prot555	P10619-2	PPGB	prot749	P23142-4	FBLN1	0.330397	8.04391e-05
prot541	P0DOY3	IGLC3	prot862	P36957	DLST	-0.330395	8.04502e-05
prot242	O95445	APOM	prot1755	Q9NPD7	NRN1	-0.330394	8.04517e-05
prot485	P07998	RNASE1	prot896	I3L0N3	NSF	0.330393	8.04597e-05
prot665	P16949	STMN1	prot1581	Q96FE7-4	PIK3IP1	0.330392	8.04602e-05
prot352	P02656	APOC3	prot699	F8WE86	TCN2	-0.330389	8.04747e-05
prot7	A0A075B6K4	IGLV310	prot1645	Q9BRK3-2	MXRA8	-0.330388	8.04781e-05
prot1743	Q9HC57	WFDC1	prot1829	Q9UBP4	DKK3	0.330388	8.04787e-05
prot435	P05408-2	SCG5	prot1768	Q9NRN5	OLFML3	0.330385	8.04907e-05
prot168	O60888-3	CUTA	prot1615	Q99435-4	NELL2	0.330383	8.04989e-05
prot607	P13667	PDIA4	prot1464	Q8N126	CADM3	0.330382	8.05051e-05
prot337	A0A087WYJ9	A0A087WYJ9	prot554	P10599	TXN	-0.330378	8.05224e-05
prot1128	Q08345	DDR1	prot1941	Q9UFM8	NPTN	0.330372	8.05478e-05
prot98	O15031	PLXNB2	prot1556	Q92896	GLG1	0.330372	8.05482e-05
prot1656	Q9BUJ0	ABHD14A	prot1860	Q9UJA9	ENPP5	0.33037	8.05556e-05
prot353	P02671	FGA	prot536	J3QS39	UBB	-0.330369	8.05611e-05
prot20	A0A0B4J1V0	IGHV315	prot1796	Q9NYQ8	FAT2	-0.330368	8.05636e-05
prot959	P54289-2	CACNA2D1	prot1369	Q6UX71	PLXDC2	0.330368	8.05636e-05
prot708	P20827	EFNA1	prot912	P48723	HSPA13	0.330368	8.05652e-05
prot145	A2A3C1	ADGRB2	prot1893	Q9UN36-2	NDRG2	0.330367	8.05699e-05
prot856	P36222	CHI3L1	prot1608	Q96PQ0	SORCS2	0.330364	8.05814e-05
prot1256	Q15768	EFNB3	prot1559	Q92932	PTPRN2	0.330364	8.05814e-05
prot964	E9PG71	EPHA4	prot1169	Q13421-4	MSLN	0.330364	8.05823e-05
prot39	A0A0C4DH72	IGKV16	prot1806	Q9NZP8	C1RL	0.330363	8.05854e-05
prot462	P07195	LDHB	prot1107	Q04721	NOTCH2	0.33036	8.05958e-05
prot209	O76061	STC2	prot758	P23515	OMG	0.33036	8.05964e-05
prot459	P06865	HEXA	prot1023	P61604	HSPE1	0.330358	8.0605e-05
prot1239	Q15223	NECTIN1	prot1361	Q6UW01	CBLN3	0.330357	8.06125e-05
prot213	O94766	B3GAT3	prot663	P16870-2	CBPE	0.330352	8.06331e-05
prot224	O94919	ENDOD1	prot1879	F5H5X9	CDH7	0.330351	8.0635e-05
prot335	P01860	IGHG3	prot376	P02787	TF	0.33035	8.06386e-05
prot540	P0DMV9	HSPA1A	prot1983	A0A0J9YY99	A0A0J9YY99	-0.330346	8.06577e-05
prot431	P05160	F13B	prot468	E9PEK4	CSF1R	-0.330346	8.06581e-05
prot174	O75071	EFCAB14	prot1952	A0A075B6K5	IGLV39	-0.330345	8.06597e-05
prot48	A6NGN9	IGLON5	prot532	P0C0L4	C4A	-0.330343	8.0669e-05
prot692	P19652	ORM2	prot1991	A0A1W2PQ11	CNTN2	-0.330342	8.06752e-05
prot1419	Q86UN3	RTN4RL2	prot1893	Q9UN36-2	NDRG2	0.330341	8.06773e-05
prot310	P01599	IGKV117	prot1768	Q9NRN5	OLFML3	-0.330336	8.07e-05
prot404	P04217	A1BG	prot1936	Q9Y5Y7	LYVE1	-0.330335	8.07042e-05
prot277	P00740-2	F9	prot1107	Q04721	NOTCH2	-0.330332	8.07164e-05
prot1744	Q9HCB6	SPON1	prot1842	Q9UGM5	FETUB	-0.330332	8.07167e-05
prot478	P07686	HEXB	prot1520	Q8WUJ3	CEMIP	0.330331	8.07204e-05
prot308	P01594	IGKV133	prot2013	F5GY80	C8B	0.330329	8.07286e-05
prot431	P05160	F13B	prot604	P13611	VCAN	-0.330327	8.07385e-05
prot305	P01303	NPY	prot1495	Q8NCW5-2	NNRE	0.330327	8.07391e-05
prot809	P30101	PDIA3	prot1702	Q9H173	SIL1	0.330325	8.07487e-05
prot392	P04070	PROC	prot1617	Q99519	NEU1	0.330324	8.07491e-05
prot1041	P62993	GRB2	prot1868	Q9UKB5	AJAP1	0.330323	8.07562e-05
prot1177	E7EVP0	PNOC	prot1585	Q96GW7	BCAN	0.330322	8.07611e-05
prot1641	Q9BQT9	CLSTN3	prot1657	Q9BUN1	C1orf56	0.330321	8.07628e-05
prot204	A0A1B0GVB9	ATP6AP2	prot1115	Q05996-2	ZP2	0.330317	8.0783e-05
prot421	P05026-2	AT1B1	prot559	P10645	CHGA	0.330314	8.07938e-05
prot316	P01700	IGLV147	prot777	P26038	MSN	-0.330314	8.07949e-05
prot663	P16870-2	CBPE	prot1494	Q8NCL4	GALNT6	0.330312	8.08017e-05
prot70	O00462	MANBA	prot903	P47972	NPTX2	0.330312	8.08027e-05
prot1794	Q9NY97-2	B3GN2	prot1896	Q9UNN8	PROCR	-0.33031	8.08113e-05
prot1117	H0YNK6	TYRO3	prot1533	Q8WZA1	POMGNT1	0.330309	8.08165e-05
prot478	P07686	HEXB	prot1214	Q14520-2	HABP2	-0.330306	8.08278e-05
prot353	P02671	FGA	prot1381	Q6YHK3	CD109	-0.330305	8.08323e-05
prot257	O95967	EFEMP2	prot754	P23468	PTPRD	-0.330301	8.08513e-05
prot292	P01034	CST3	prot422	P05060	CHGB	0.330301	8.08513e-05
prot852	P35858	IGFALS	prot1343	Q6FHJ7	SFRP4	0.330299	8.08559e-05
prot933	A0A087WXM8	BCAM	prot1847	Q9UHG2	PCSK1N	0.330298	8.08615e-05
prot386	P03973	SLPI	prot501	P08581	MET	-0.330298	8.08628e-05
prot393	P04075	ALDOA	prot845	P35555	FBN1	-0.330296	8.0869e-05
prot644	E7ENM0	ELN	prot1819	Q9P232	CNTN3	0.330295	8.08737e-05
prot397	P04114	APOB	prot566	P11021	HSPA5	-0.330294	8.08789e-05
prot388	P04004	VTN	prot494	P08294	SOD3	0.330293	8.08813e-05
prot852	P35858	IGFALS	prot1553	Q92854	SEMA4D	-0.33029	8.08961e-05
prot80	O00754-2	MAN2B1	prot96	O14917	PCDH17	0.330285	8.09182e-05
prot1550	Q92823-2	NRCAM	prot1758	Q9NPH3-2	IL1RAP	-0.330284	8.09214e-05
prot116	O43173	ST8SIA3	prot459	P06865	HEXA	0.330283	8.09247e-05
prot88	O14672	ADAM10	prot1768	Q9NRN5	OLFML3	0.330279	8.09413e-05
prot362	P02748	C9	prot1950	Q9Y6X5	ENPP4	-0.330278	8.0946e-05
prot1233	Q15084-3	PDIA6	prot1537	Q92520	FAM3C	0.330277	8.0953e-05
prot1182	Q13634-2	CDH18	prot1202	Q14165	MLEC	0.330275	8.09582e-05
prot90	O14773	TPP1	prot557	P10643	C7	-0.330273	8.09669e-05
prot1347	Q6KC79-2	NIPBL	prot1597	Q96KG7	MEGF10	0.330272	8.0972e-05
prot438	P05452	CLEC3B	prot481	P07858	CTSB	0.330271	8.09762e-05
prot1026	P61769	B2M	prot1472	Q8N3J6-2	CADM2	0.33027	8.09803e-05
prot732	P22303	ACHE	prot779	P26992	CNTFR	0.33027	8.09824e-05
prot890	P43234	CTSO	prot999	R4GMM9	NXPH1	0.330269	8.09858e-05
prot842	P35442	THBS2	prot1353	Q6P4E1-5	CASC4	-0.330265	8.10023e-05
prot688	P19320	VCAM1	prot783	P27797	CALR	0.330261	8.10214e-05
prot561	P10721-2	KIT	prot2013	F5GY80	C8B	-0.330257	8.1035e-05
prot578	P11717	IGF2R	prot1265	Q15904	ATP6AP1	0.330252	8.10568e-05
prot206	O75882-2	ATRN	prot1397	Q7Z3B1	NEGR1	-0.330251	8.10607e-05
prot578	P11717	IGF2R	prot1464	Q8N126	CADM3	0.33025	8.10669e-05
prot184	O75173	ADAMTS4	prot978	P55268	LAMB2	0.33025	8.10677e-05
prot749	P23142-4	FBLN1	prot838	P35052	GPC1	0.33025	8.10685e-05
prot581	P12109	COL6A1	prot1495	Q8NCW5-2	NNRE	0.330248	8.10735e-05
prot793	P29120-2	PCSK1	prot874	P40189	IL6ST	0.330247	8.10806e-05
prot354	P02675	FGB	prot843	P35443	THBS4	-0.330243	8.10974e-05
prot338	P01876	IGHA1	prot1842	Q9UGM5	FETUB	0.330241	8.11061e-05
prot466	P07237	P4HB	prot1991	A0A1W2PQ11	CNTN2	0.330238	8.11196e-05
prot224	O94919	ENDOD1	prot1386	Q6ZRP7	QSOX2	0.330237	8.11211e-05
prot460	P07093-2	SERPINE2	prot1084	P98172	EFNB1	0.330237	8.11244e-05
prot354	P02675	FGB	prot361	P02747	C1QC	0.330236	8.11267e-05
prot335	P01860	IGHG3	prot830	P33151	CDH5	0.330235	8.11294e-05
prot524	P09619	PDGFRB	prot2011	E9PL83	ADM	0.330235	8.11328e-05
prot638	P15151-3	PVR	prot1114	Q05707-2	COL14A1	0.330235	8.11332e-05
prot776	P25774-2	CTSS	prot1973	A0A0D9SF30	NCAM1	-0.330234	8.1137e-05
prot70	O00462	MANBA	prot982	P55287-2	CDH11	0.330233	8.11418e-05
prot337	A0A087WYJ9	A0A087WYJ9	prot1327	Q5VSG8	MANEAL	-0.33023	8.11545e-05
prot396	A0A0A0MSC4	PDGFA	prot472	P07358	C8B	-0.330229	8.1158e-05
prot617	P14138	EDN3	prot1759	Q9NPR2-2	SEM4B	0.330227	8.11642e-05
prot335	P01860	IGHG3	prot617	P14138	EDN3	-0.330227	8.11644e-05
prot928	F8W1B7	MMP14	prot1212	Q14515	SPARCL1	0.330226	8.11702e-05
prot222	O94910	ADGRL1	prot1030	P61970	NUTF2	0.330222	8.11874e-05
prot8	P01615	IGKV2D28	prot284	P01008	SERPINC1	0.330221	8.11908e-05
prot369	P02760	AMBP	prot1100	Q02809	PLOD1	-0.33022	8.11946e-05
prot454	P06727	APOA4	prot1328	A0A0A0MQY7	CACHD1	-0.33022	8.11952e-05
prot802	P29966	MARCKS	prot1781	Q9NT99	LRRC4B	0.330219	8.12004e-05
prot1656	Q9BUJ0	ABHD14A	prot1830	Q9UBQ6	EXTL2	0.330219	8.12013e-05
prot800	P29622	SERPINA4	prot1620	Q99574	SERPINI1	-0.330214	8.12224e-05
prot316	P01700	IGLV147	prot1361	Q6UW01	CBLN3	-0.330213	8.12246e-05
prot435	P05408-2	SCG5	prot861	P36955	SERPINF1	0.330213	8.12257e-05
prot337	A0A087WYJ9	A0A087WYJ9	prot1278	Q16620-2	NTRK2	-0.330212	8.123e-05
prot1285	Q16674	MIA	prot1348	Q6MZW2	FSTL4	-0.33021	8.12365e-05
prot952	A0A087X240	EFNA5	prot1895	Q9UN70	PCDHGC3	0.330207	8.12519e-05
prot743	P22748	CA4	prot1117	H0YNK6	TYRO3	0.330204	8.12635e-05
prot401	P04196	HRG	prot1286	Q16706	MAN2A1	-0.330199	8.12835e-05
prot1130	Q08431	MFGE8	prot1541	Q92673	SORL1	0.330197	8.12959e-05
prot493	P08253	MMP2	prot921	P49641	MAN2A2	-0.330196	8.12993e-05
prot1897	Q9UNW1	MINPP1	prot1970	A0A0C4DH35	IGHV335	-0.330195	8.1302e-05
prot403	E9PIM6	THY1	prot1283	C9JTE0	MOG	0.330195	8.13041e-05
prot354	P02675	FGB	prot375	G3V0E5	TFRC	-0.330193	8.13122e-05
prot267	P00450	CP	prot322	P01717	IGLV325	0.330193	8.13122e-05
prot800	P29622	SERPINA4	prot832	P34059	GALNS	-0.330192	8.13165e-05
prot329	P01782	IGHV39	prot1533	Q8WZA1	POMGNT1	-0.330191	8.13179e-05
prot1120	Q06830	PRDX1	prot1850	Q9UHL4	DPP7	0.330189	8.13268e-05
prot471	P07357	C8A	prot1587	Q96HD1	CRELD1	-0.330187	8.13373e-05
prot1280	Q16627	CCL14	prot1963	A0A096LPE2	SAA2-SAA4	0.330187	8.13384e-05
prot115	O43157-2	PLXNB1	prot1646	Q9BRK5	SDF4	0.330185	8.13451e-05
prot1284	Q16658	FSCN1	prot1472	Q8N3J6-2	CADM2	0.330182	8.13566e-05
prot8	P01615	IGKV2D28	prot212	O94760	DDAH1	-0.330181	8.1362e-05
prot109	O15354	GPR37	prot329	P01782	IGHV39	-0.33018	8.13662e-05
prot1283	C9JTE0	MOG	prot1912	Q9Y279-2	VSIG4	0.330178	8.13765e-05
prot514	P09211	GSTP1	prot1666	Q9BXJ3	C1QTNF4	0.330177	8.13801e-05
prot91	O14786	NRP1	prot1487	Q8NBI6	XXYLT1	0.330177	8.13808e-05
prot50	A6NL88	SHISA7	prot1325	Q5T848	GPR158	0.330176	8.13821e-05
prot1030	P61970	NUTF2	prot2011	E9PL83	ADM	0.330175	8.13863e-05
prot663	P16870-2	CBPE	prot980	P55285-2	CADH6	0.330171	8.14074e-05
prot565	P10909-4	CLUS	prot1114	Q05707-2	COL14A1	0.330168	8.14174e-05
prot551	P10451-3	SPP1	prot1890	Q9UMF0	ICAM5	0.330168	8.14201e-05
prot1115	Q05996-2	ZP2	prot2006	E7ETH0	CFI	-0.33016	8.14509e-05
prot435	P05408-2	SCG5	prot1071	P80748	IGLV321	-0.330159	8.14563e-05
prot695	P19835	CEL	prot1943	Q9Y646	CPQ	0.330159	8.14576e-05
prot396	A0A0A0MSC4	PDGFA	prot1084	P98172	EFNB1	0.330158	8.146e-05
prot838	P35052	GPC1	prot1830	Q9UBQ6	EXTL2	0.330157	8.14655e-05
prot355	P02679	FGG	prot1045	P63104	YWHAZ	-0.330155	8.14727e-05
prot248	O95502	NPTXR	prot1893	Q9UN36-2	NDRG2	0.330154	8.14772e-05
prot896	I3L0N3	NSF	prot1180	Q13557-8	CAMK2D	0.330151	8.14897e-05
prot1132	Q08629	SPOCK1	prot1618	Q99523	SORT1	0.330151	8.14928e-05
prot266	P00441	SOD1	prot267	P00450	CP	-0.33015	8.1495e-05
prot889	E7EQM8	DCC	prot1145	Q12797-10	ASPH	0.330148	8.15063e-05
prot1212	Q14515	SPARCL1	prot1608	Q96PQ0	SORCS2	0.330142	8.15285e-05
prot175	E7EWD3	ADAM23	prot859	P36871	PGM1	0.330142	8.1529e-05
prot257	O95967	EFEMP2	prot1822	Q9P2E7-2	PCDH10	-0.330141	8.15358e-05
prot668	P17174	GOT1	prot1493	Q8NCC3	PLA2G15	0.33014	8.15367e-05
prot174	O75071	EFCAB14	prot472	P07358	C8B	-0.330139	8.1544e-05
prot76	D6RHI9	RNASET2	prot1656	Q9BUJ0	ABHD14A	0.330135	8.1559e-05
prot2	A0A075B6I0	IGLV861	prot26	A0A0B4J1Y9	IGHV372	0.330133	8.15682e-05
prot388	P04004	VTN	prot1413	Q86SR1	GALNT10	-0.330132	8.15713e-05
prot1046	E5RJR5	SKP1	prot1680	Q9BZC7-2	ABCA2	0.330132	8.15725e-05
prot69	F8W785	GOLIM4	prot195	O75493	CA11	0.330127	8.1593e-05
prot1520	Q8WUJ3	CEMIP	prot1585	Q96GW7	BCAN	0.330124	8.16055e-05
prot240	O95428	PAPLN	prot450	P06331	IGHV434	-0.330124	8.16068e-05
prot1491	Q8NBP7	PCSK9	prot1553	Q92854	SEMA4D	0.330123	8.16125e-05
prot110	H9KV31	NCAM2	prot291	Q5H9A7	TIMP1	-0.330122	8.16161e-05
prot26	A0A0B4J1Y9	IGHV372	prot1377	Q6UXK5	LRRN1	-0.330121	8.16189e-05
prot746	P22897	MRC1	prot1850	Q9UHL4	DPP7	-0.330121	8.16199e-05
prot1371	Q6UX73-2	C16orf89	prot1447	Q8IWV2	CNTN4	0.33012	8.16238e-05
prot933	A0A087WXM8	BCAM	prot1320	Q5KU26	COLEC12	0.330118	8.16322e-05
prot183	O75144	ICOSLG	prot1533	Q8WZA1	POMGNT1	0.330118	8.1635e-05
prot918	P49257	LMAN1	prot1867	Q9UK55	SERPINA10	-0.330113	8.16543e-05
prot778	P26572	MGAT1	prot1970	A0A0C4DH35	IGHV335	-0.330111	8.1663e-05
prot1164	Q13332-3	PTPRS	prot1338	Q68BL7-3	OLFML2A	0.33011	8.16656e-05
prot71	O00468-6	AGRN	prot1623	Q99674	CGREF1	0.330105	8.16904e-05
prot1710	Q9H2E6	SEMA6A	prot1729	Q9H8J5	MANSC1	0.330104	8.16921e-05
prot145	A2A3C1	ADGRB2	prot1371	Q6UX73-2	C16orf89	0.330104	8.16954e-05
prot738	I6LM06	FGFR3	prot879	P41271	NBL1	0.330102	8.17012e-05
prot1662	F8VZI9	FAIM2	prot1829	Q9UBP4	DKK3	0.330098	8.17202e-05
prot407	P04275	VWF	prot1269	Q16288-2	NTRK3	0.330095	8.17308e-05
prot965	P54802	NAGLU	prot1634	Q99983	OMD	0.330095	8.17332e-05
prot1666	Q9BXJ3	C1QTNF4	prot1827	Q9UBG0	MRC2	0.330092	8.17437e-05
prot1608	Q96PQ0	SORCS2	prot1787	Q9NX62	IMPAD1	0.330091	8.17492e-05
prot708	P20827	EFNA1	prot1211	Q14508	WFDC2	-0.33009	8.17539e-05
prot748	P23142	FBLN1	prot893	P45877	PPIC	0.330089	8.17595e-05
prot474	P07360	C8G	prot732	P22303	ACHE	-0.330087	8.17655e-05
prot88	O14672	ADAM10	prot1511	Q8TCZ2	CD99L2	0.330086	8.17693e-05
prot566	P11021	HSPA5	prot1062	P78417	GSTO1	0.330085	8.17769e-05
prot438	P05452	CLEC3B	prot1806	Q9NZP8	C1RL	-0.330084	8.17787e-05
prot449	P06312	IGKV41	prot1585	Q96GW7	BCAN	-0.330081	8.17934e-05
prot665	P16949	STMN1	prot680	P18206-2	VCL	0.330081	8.17944e-05
prot1284	Q16658	FSCN1	prot1308	Q53RD9	FBLN7	0.33008	8.1795e-05
prot305	P01303	NPY	prot1936	Q9Y5Y7	LYVE1	0.33008	8.1797e-05
prot711	P20916-2	MAG	prot1529	Q8WY21-4	SORC1	0.330078	8.1807e-05
prot483	P07942	LAMB1	prot1518	Q8TEU8	WFIKKN2	0.330073	8.18288e-05
prot729	P22061	PCMT1	prot933	A0A087WXM8	BCAM	0.330072	8.18295e-05
prot688	P19320	VCAM1	prot1537	Q92520	FAM3C	0.330072	8.18316e-05
prot874	P40189	IL6ST	prot1997	C9J2H1	ITIH5	0.330069	8.18453e-05
prot1277	Q16610	ECM1	prot1781	Q9NT99	LRRC4B	0.330067	8.1855e-05
prot372	P02766	TTR	prot1825	G5E9G7	NRXN2	-0.330066	8.18565e-05
prot1422	F5GZZ9	CD163	prot1744	Q9HCB6	SPON1	0.330066	8.18575e-05
prot749	P23142-4	FBLN1	prot1108	Q04756	HGFAC	-0.330063	8.18683e-05
prot688	P19320	VCAM1	prot1216	Q14574-2	DSC3	0.330063	8.18718e-05
prot486	A0A087WTA8	COL1A2	prot1234	Q15113	PCOLCE	0.33006	8.18847e-05
prot1101	Q02818	NUCB1	prot2013	F5GY80	C8B	-0.330059	8.18855e-05
prot1146	Q12805-2	FBLN3	prot1727	Q9H741	C12orf49	0.330059	8.18859e-05
prot20	A0A0B4J1V0	IGHV315	prot1868	Q9UKB5	AJAP1	-0.330059	8.18869e-05
prot1242	Q15262	PTPRK	prot1488	Q8NBJ4-2	GOLM1	0.330059	8.18887e-05
prot92	O14791	APOL1	prot1768	Q9NRN5	OLFML3	-0.330059	8.18895e-05
prot498	P08571	CD14	prot1472	Q8N3J6-2	CADM2	0.330054	8.19082e-05
prot1399	Q7Z553	MDGA2	prot1492	Q8NBS9	TXNDC5	0.330054	8.19104e-05
prot88	O14672	ADAM10	prot1616	Q99497	PARK7	0.330054	8.19107e-05
prot848	P35613-2	BSG	prot1098	Q02487-2	DSC2	0.330048	8.19364e-05
prot333	P01857	IGHG1	prot1612	Q96S96	PEBP4	-0.330047	8.19376e-05
prot848	P35613-2	BSG	prot1635	Q99985	SEMA3C	0.330046	8.19444e-05
prot1520	Q8WUJ3	CEMIP	prot1812	Q9P0K1-5	ADAM22	0.330045	8.19494e-05
prot1587	Q96HD1	CRELD1	prot1673	A0A087X0T8	CADM1	0.330044	8.19537e-05
prot384	P03951	F11	prot1277	Q16610	ECM1	-0.330041	8.19674e-05
prot581	P12109	COL6A1	prot1319	Q5JZY3-2	EPHA10	0.33004	8.19679e-05
prot1376	Q6UXK2	ISLR2	prot1936	Q9Y5Y7	LYVE1	0.330039	8.19749e-05
prot1162	Q13275-2	SEMA3F	prot1822	Q9P2E7-2	PCDH10	0.330036	8.19873e-05
prot293	P01042	KNG1	prot1285	Q16674	MIA	0.330035	8.19923e-05
prot461	P07108	DBI	prot1740	Q9HC38-2	GLOD4	0.330035	8.19923e-05
prot1800	Q9NZ53	PODXL2	prot2038	V9GYM3	APOA2	-0.330034	8.19948e-05
prot888	P43121	MCAM	prot1890	Q9UMF0	ICAM5	0.330032	8.20034e-05
prot234	O95185-2	UNC5C	prot578	P11717	IGF2R	0.330031	8.20091e-05
prot693	Q5T985	ITIH2	prot1681	A0A087WZS0	LYNX1	-0.330031	8.20107e-05
prot288	P01023	A2M	prot1549	Q92820	GGH	-0.330028	8.20234e-05
prot248	O95502	NPTXR	prot1849	Q9UHI8	ADAMTS1	0.330027	8.20279e-05
prot1418	Q86UN2	RTN4RL1	prot1755	Q9NPD7	NRN1	0.330025	8.20345e-05
prot499	P08572	COL4A2	prot1306	Q53EL9-3	SEZ6	0.330024	8.20373e-05
prot1355	Q6PCB0	VWA1	prot1997	C9J2H1	ITIH5	0.330024	8.20408e-05
prot928	F8W1B7	MMP14	prot1616	Q99497	PARK7	0.330023	8.2045e-05
prot893	P45877	PPIC	prot1091	Q01459	CTBS	0.330017	8.20693e-05
prot350	K7ERI9	APOC1	prot831	P33908	MAN1A1	-0.330016	8.20718e-05
prot447	P06307	CCK	prot995	P57087	JAM2	0.330016	8.20735e-05
prot963	F8W9W0	EPHA5	prot1570	Q96AQ6-2	PBXIP1	0.330016	8.20742e-05
prot368	Q5VY30	RBP4	prot459	P06865	HEXA	-0.330013	8.20869e-05
prot287	P01019	AGT	prot1451	Q8IXL6	FAM20C	0.330013	8.20873e-05
prot1435	Q8IUK8	CBLN2	prot1662	F8VZI9	FAIM2	0.330012	8.20919e-05
prot802	P29966	MARCKS	prot1278	Q16620-2	NTRK2	0.33001	8.21014e-05
prot450	P06331	IGHV434	prot1128	Q08345	DDR1	-0.330008	8.21094e-05
prot1219	Q14697	GANAB	prot1755	Q9NPD7	NRN1	0.330008	8.21101e-05
prot208	O75976	CPD	prot1895	Q9UN70	PCDHGC3	0.330007	8.21105e-05
prot1084	P98172	EFNB1	prot1984	A0A0U1RQC5	NRXN3	0.330007	8.21121e-05
prot209	O76061	STC2	prot216	O94772	LY6H	0.330006	8.21157e-05
prot1137	Q0P6D2	DIPK1C	prot1212	Q14515	SPARCL1	0.330006	8.21185e-05
prot214	O94769	ECM2	prot567	P11047	LAMC1	0.330004	8.21257e-05
prot1796	Q9NYQ8	FAT2	prot2006	E7ETH0	CFI	-0.330001	8.21396e-05
prot1373	Q6UXD5-3	SEZ6L2	prot1480	Q8N6C5-2	IGSF1	0.33	8.21435e-05
prot663	P16870-2	CBPE	prot1722	Q9H4F8	SMOC1	0.329999	8.21455e-05
prot271	P00533-4	EGFR	prot1541	Q92673	SORL1	0.329999	8.21483e-05
prot168	O60888-3	CUTA	prot1623	Q99674	CGREF1	0.329998	8.21496e-05
prot1158	Q13217	DNAJC3	prot1645	Q9BRK3-2	MXRA8	0.329997	8.21556e-05
prot903	P47972	NPTX2	prot1030	P61970	NUTF2	0.329997	8.21575e-05
prot482	P07900	HSP90AA1	prot512	P09104	ENO2	0.32999	8.21839e-05
prot287	P01019	AGT	prot1806	Q9NZP8	C1RL	-0.329989	8.21883e-05
prot874	P40189	IL6ST	prot1062	P78417	GSTO1	0.329989	8.21894e-05
prot355	P02679	FGG	prot1162	Q13275-2	SEMA3F	-0.329987	8.21991e-05
prot984	P55290	CDH13	prot1827	Q9UBG0	MRC2	0.329986	8.22012e-05
prot551	P10451-3	SPP1	prot1502	Q8NFZ8	CADM4	0.329985	8.22057e-05
prot45	A2NJV5	IGKV229	prot1494	Q8NCL4	GALNT6	-0.329985	8.22071e-05
prot459	P06865	HEXA	prot1493	Q8NCC3	PLA2G15	0.329983	8.22149e-05
prot90	O14773	TPP1	prot1803	Q9NZC2-2	TREM2	0.329982	8.22195e-05
prot1285	Q16674	MIA	prot2040	X6RKN2	NFASC	-0.32998	8.22301e-05
prot347	P02462-2	COL4A1	prot2011	E9PL83	ADM	0.329979	8.22347e-05
prot859	P36871	PGM1	prot982	P55287-2	CDH11	0.329978	8.22368e-05
prot1768	Q9NRN5	OLFML3	prot1975	A0A0G2JMB2	IGHA2	-0.329978	8.22369e-05
prot280	P00747	PLG	prot1850	Q9UHL4	DPP7	-0.329976	8.22478e-05
prot1226	Q14982-2	OPCML	prot1796	Q9NYQ8	FAT2	0.329974	8.22532e-05
prot244	O95467	GNAS	prot785	P27918	CFP	-0.329973	8.22577e-05
prot762	P23582	NPPC	prot1024	P61626	LYZ	-0.329971	8.22663e-05
prot186	O75326	SEMA7A	prot780	P27169	PON1	-0.329969	8.22749e-05
prot1226	Q14982-2	OPCML	prot1849	Q9UHI8	ADAMTS1	0.329969	8.22757e-05
prot129	O43529	CHST10	prot743	P22748	CA4	0.329969	8.22775e-05
prot914	P48740-2	MASP1	prot1505	Q8NHP8	PLBD2	0.329969	8.22782e-05
prot630	P14625	HSP90B1	prot995	P57087	JAM2	0.329967	8.22862e-05
prot1278	Q16620-2	NTRK2	prot1492	Q8NBS9	TXNDC5	0.329967	8.22876e-05
prot429	P05154	SERPINA5	prot1727	Q9H741	C12orf49	-0.329965	8.22963e-05
prot1120	Q06830	PRDX1	prot1681	A0A087WZS0	LYNX1	0.329964	8.22986e-05
prot209	O76061	STC2	prot1438	Q8IV08	PLD3	0.329964	8.23002e-05
prot1343	Q6FHJ7	SFRP4	prot1529	Q8WY21-4	SORC1	-0.329963	8.2301e-05
prot204	A0A1B0GVB9	ATP6AP2	prot455	P06733	ENO1	0.329963	8.23028e-05
prot391	P04066	FUCA1	prot1502	Q8NFZ8	CADM4	0.329962	8.23055e-05
prot430	P05155	SERPING1	prot1618	Q99523	SORT1	0.329962	8.23073e-05
prot1182	Q13634-2	CDH18	prot1529	Q8WY21-4	SORC1	0.329962	8.23081e-05
prot514	P09211	GSTP1	prot1209	Q14393-2	GAS6	0.329956	8.23329e-05
prot292	P01034	CST3	prot536	J3QS39	UBB	-0.329955	8.23366e-05
prot397	P04114	APOB	prot1159	Q13228	SELENBP1	-0.329955	8.23372e-05
prot665	P16949	STMN1	prot1524	Q8WVQ1-3	CANT1	0.329953	8.23448e-05
prot1242	Q15262	PTPRK	prot1286	Q16706	MAN2A1	0.329951	8.23536e-05
prot440	P05543	SERPINA7	prot1023	P61604	HSPE1	-0.329951	8.23561e-05
prot276	P00739	HPR	prot1656	Q9BUJ0	ABHD14A	-0.329951	8.23567e-05
prot914	P48740-2	MASP1	prot1458	Q8IZP7	HS6ST3	-0.329948	8.23664e-05
prot109	O15354	GPR37	prot1098	Q02487-2	DSC2	0.329948	8.2367e-05
prot708	P20827	EFNA1	prot778	P26572	MGAT1	0.329946	8.23771e-05
prot1151	Q12907	LMAN2	prot1416	Q86TY3-2	CN037	0.329945	8.23814e-05
prot96	O14917	PCDH17	prot732	P22303	ACHE	0.329938	8.24125e-05
prot1030	P61970	NUTF2	prot1994	B4E1Z4	AL645922.1	-0.329938	8.24129e-05
prot1151	Q12907	LMAN2	prot1553	Q92854	SEMA4D	0.329935	8.24266e-05
prot7	A0A075B6K4	IGLV310	prot1115	Q05996-2	ZP2	-0.329932	8.24394e-05
prot318	P01703	IGLV140	prot349	P02649	APOE	-0.329931	8.24416e-05
prot1737	Q9HBR0	SLC38A10	prot1871	Q9UKM7	MAN1B1	0.329928	8.24542e-05
prot445	P06276	BCHE	prot1585	Q96GW7	BCAN	0.329928	8.24542e-05
prot578	P11717	IGF2R	prot1845	Q9UHC6	CNTNAP2	0.329927	8.24585e-05
prot209	O76061	STC2	prot766	P24593	IGFBP5	0.329927	8.24601e-05
prot7	A0A075B6K4	IGLV310	prot1240	Q15256	PTPRR	-0.329926	8.24618e-05
prot436	S4R371	FABP3	prot1813	Q9P0K9	FRRS1L	0.329926	8.24629e-05
prot892	P43652	AFM	prot1406	Q7Z7G0	ABI3BP	0.329925	8.24697e-05
prot159	O60568	PLOD3	prot1413	Q86SR1	GALNT10	0.329922	8.24808e-05
prot1137	Q0P6D2	DIPK1C	prot1177	E7EVP0	PNOC	0.329921	8.2484e-05
prot292	P01034	CST3	prot1650	K7EKV3	RTBDN	0.329921	8.24841e-05
prot1062	P78417	GSTO1	prot1291	Q16849	PTPRN	0.32992	8.24886e-05
prot333	P01857	IGHG1	prot1702	Q9H173	SIL1	-0.32992	8.249e-05
prot559	P10645	CHGA	prot1369	Q6UX71	PLXDC2	0.329919	8.24931e-05
prot1129	Q08380	LGALS3BP	prot1196	Q14019	COTL1	-0.329918	8.24982e-05
prot262	P00338	LDHA	prot276	P00739	HPR	-0.329918	8.24997e-05
prot76	D6RHI9	RNASET2	prot149	O60279	SUSD5	-0.329915	8.25117e-05
prot952	A0A087X240	EFNA5	prot1370	Q6UX72	B3GNT9	0.329915	8.25124e-05
prot776	P25774-2	CTSS	prot1693	Q9GZX9	TWSG1	0.329913	8.25199e-05
prot499	P08572	COL4A2	prot1749	Q9HCU4	CELSR2	0.329913	8.25219e-05
prot1480	Q8N6C5-2	IGSF1	prot1806	Q9NZP8	C1RL	-0.329909	8.25366e-05
prot561	P10721-2	KIT	prot617	P14138	EDN3	0.329907	8.25455e-05
prot148	O60245	PCDH7	prot1827	Q9UBG0	MRC2	0.329907	8.25475e-05
prot547	P10253	GAA	prot830	P33151	CDH5	-0.3299	8.25784e-05
prot472	P07358	C8B	prot630	P14625	HSP90B1	-0.329899	8.25808e-05
prot673	P17677	GAP43	prot1369	Q6UX71	PLXDC2	0.329896	8.25952e-05
prot951	P52799	EFNB2	prot2038	V9GYM3	APOA2	-0.329895	8.25999e-05
prot317	P01701	IGLV151	prot964	E9PG71	EPHA4	-0.329892	8.26101e-05
prot362	P02748	C9	prot1192	Q13867	BLMH	-0.329892	8.26105e-05
prot578	P11717	IGF2R	prot1386	Q6ZRP7	QSOX2	0.329892	8.26113e-05
prot978	P55268	LAMB2	prot1782	Q9NTU7	CBLN4	0.329887	8.26341e-05
prot429	P05154	SERPINA5	prot661	P16519-2	PCSK2	-0.329882	8.26549e-05
prot963	F8W9W0	EPHA5	prot1115	Q05996-2	ZP2	0.329881	8.26603e-05
prot4	A0A075B6I9	IGLV746	prot485	P07998	RNASE1	-0.329878	8.26706e-05
prot561	P10721-2	KIT	prot1012	P60983	GMFB	0.329873	8.26944e-05
prot175	E7EWD3	ADAM23	prot1877	A0A0D9SEP4	NRXN1	0.329873	8.26944e-05
prot815	P30530-2	AXL	prot1555	Q92876	KLK6	0.329869	8.27103e-05
prot183	O75144	ICOSLG	prot733	P22304	IDS	0.329869	8.27115e-05
prot1883	Q9ULL4	PLXNB3	prot2006	E7ETH0	CFI	-0.329868	8.27154e-05
prot285	P01009	SERPINA1	prot1970	A0A0C4DH35	IGHV335	0.329864	8.27325e-05
prot4	A0A075B6I9	IGLV746	prot604	P13611	VCAN	-0.329862	8.27404e-05
prot474	P07360	C8G	prot779	P26992	CNTFR	-0.32986	8.27492e-05
prot353	P02671	FGA	prot713	P21246	PTN	-0.329859	8.27568e-05
prot1502	Q8NFZ8	CADM4	prot1777	Q9NSC7	ST6GALNAC1	0.329856	8.2768e-05
prot441	P05546	SERPIND1	prot1258	Q15818	NPTX1	-0.329855	8.27723e-05
prot335	P01860	IGHG3	prot1400	Q7Z5A7-2	TAFA5	-0.329854	8.27779e-05
prot229	O94991	SLITRK5	prot574	P11279	LAMP1	0.329854	8.2779e-05
prot98	O15031	PLXNB2	prot754	P23468	PTPRD	0.329852	8.27862e-05
prot322	P01717	IGLV325	prot862	P36957	DLST	-0.329848	8.28018e-05
prot1469	Q8N2S1-2	LTBP4	prot1710	Q9H2E6	SEMA6A	-0.329845	8.28146e-05
prot12	A0A087WSY6	IGKV3D15	prot777	P26038	MSN	-0.329845	8.28148e-05
prot1283	C9JTE0	MOG	prot1494	Q8NCL4	GALNT6	0.329845	8.28174e-05
prot322	P01717	IGLV325	prot351	A0A024R0T9	APOC2	0.329844	8.28207e-05
prot20	A0A0B4J1V0	IGHV315	prot1494	Q8NCL4	GALNT6	-0.329843	8.28242e-05
prot53	B9A064	IGLL5	prot368	Q5VY30	RBP4	0.329838	8.28464e-05
prot1118	Q06481	APLP2	prot1495	Q8NCW5-2	NNRE	0.329838	8.28483e-05
prot1743	Q9HC57	WFDC1	prot1962	A0A087X1V2	NCAM1	0.329835	8.28595e-05
prot1759	Q9NPR2-2	SEM4B	prot1892	Q9UMX5	NENF	0.329834	8.28627e-05
prot655	P16112-2	ACAN	prot1344	A0A0G2JM94	LAIR1	0.329834	8.28652e-05
prot98	O15031	PLXNB2	prot1884	Q9ULP0-2	NDRG4	0.329833	8.28681e-05
prot1003	P60174-1	TPI1	prot1834	Q9UBX1	CTSF	0.329832	8.28719e-05
prot285	P01009	SERPINA1	prot916	P48745	CCN3	-0.32983	8.28817e-05
prot524	P09619	PDGFRB	prot1362	Q6UWH4-2	GASK1B	0.32983	8.2883e-05
prot914	P48740-2	MASP1	prot1868	Q9UKB5	AJAP1	-0.32983	8.28837e-05
prot503	P08603	CFH	prot964	E9PG71	EPHA4	-0.329828	8.289e-05
prot1048	P63313	TMSB10	prot1936	Q9Y5Y7	LYVE1	0.329827	8.28933e-05
prot26	A0A0B4J1Y9	IGHV372	prot1064	P78509	RELN	-0.329826	8.29014e-05
prot396	A0A0A0MSC4	PDGFA	prot1164	Q13332-3	PTPRS	0.329825	8.29032e-05
prot749	P23142-4	FBLN1	prot1419	Q86UN3	RTN4RL2	0.329825	8.29057e-05
prot351	A0A024R0T9	APOC2	prot668	P17174	GOT1	-0.329823	8.29102e-05
prot262	P00338	LDHA	prot1963	A0A096LPE2	SAA2-SAA4	-0.329823	8.29107e-05
prot863	P36980-2	FHR2	prot2023	H0YDE5	KIAA1549L	-0.329821	8.29218e-05
prot1822	Q9P2E7-2	PCDH10	prot2036	Q7LBX6	NRP2	0.329821	8.29225e-05
prot244	O95467	GNAS	prot1158	Q13217	DNAJC3	0.32982	8.29241e-05
prot964	E9PG71	EPHA4	prot1684	A0A0A0MR20	CNTNAP4	0.32982	8.29265e-05
prot1353	Q6P4E1-5	CASC4	prot1977	A0A0G2JRQ6	A0A0G2JRQ6	-0.32982	8.29265e-05
prot386	P03973	SLPI	prot2030	K7ELL7	PRKCSH	-0.329818	8.2933e-05
prot862	P36957	DLST	prot951	P52799	EFNB2	0.329817	8.29381e-05
prot1880	Q9ULF5	SLC39A10	prot1962	A0A087X1V2	NCAM1	0.329815	8.29474e-05
prot386	P03973	SLPI	prot1819	Q9P232	CNTN3	-0.329812	8.29584e-05
prot1041	P62993	GRB2	prot1727	Q9H741	C12orf49	0.329809	8.29736e-05
prot570	P11142	HSPA8	prot1842	Q9UGM5	FETUB	-0.329806	8.29859e-05
prot460	P07093-2	SERPINE2	prot1802	Q9NZ94-3	NLGN3	0.329802	8.30053e-05
prot1043	P63010-3	AP2B1	prot1991	A0A1W2PQ11	CNTN2	0.329802	8.30054e-05
prot183	O75144	ICOSLG	prot711	P20916-2	MAG	0.329801	8.30083e-05
prot146	O60242	ADGRB3	prot1359	Q6UVK1	CSPG4	0.329799	8.30176e-05
prot859	P36871	PGM1	prot1530	Q8WYK1	CNTNAP5	0.329797	8.30263e-05
prot287	P01019	AGT	prot1965	A0A0A0MTQ4	RGMA	0.329796	8.30285e-05
prot918	P49257	LMAN1	prot1777	Q9NSC7	ST6GALNAC1	0.329795	8.30329e-05
prot540	P0DMV9	HSPA1A	prot1164	Q13332-3	PTPRS	0.329794	8.30393e-05
prot493	P08253	MMP2	prot984	P55290	CDH13	-0.329789	8.30589e-05
prot952	A0A087X240	EFNA5	prot1480	Q8N6C5-2	IGSF1	0.329788	8.30633e-05
prot477	P07602	PSAP	prot872	P39060-2	COL18A1	0.329786	8.30721e-05
prot1045	P63104	YWHAZ	prot1216	Q14574-2	DSC3	0.329786	8.30728e-05
prot481	P07858	CTSB	prot888	P43121	MCAM	0.329785	8.308e-05
prot1413	Q86SR1	GALNT10	prot1759	Q9NPR2-2	SEM4B	0.329784	8.30829e-05
prot318	P01703	IGLV140	prot1963	A0A096LPE2	SAA2-SAA4	0.329782	8.30914e-05
prot708	P20827	EFNA1	prot1354	Q6P9A2	GALNT18	0.329781	8.30947e-05
prot1130	Q08431	MFGE8	prot1493	Q8NCC3	PLA2G15	0.329781	8.30951e-05
prot429	P05154	SERPINA5	prot1501	Q8NFZ4	NLGN2	-0.329781	8.30957e-05
prot862	P36957	DLST	prot892	P43652	AFM	-0.329779	8.31032e-05
prot1084	P98172	EFNB1	prot1443	Q8IW52	SLITRK4	0.329778	8.31098e-05
prot324	P01721	IGLV657	prot638	P15151-3	PVR	-0.329777	8.31146e-05
prot281	P00748	F12	prot514	P09211	GSTP1	-0.329775	8.31206e-05
prot838	P35052	GPC1	prot1406	Q7Z7G0	ABI3BP	-0.329769	8.31471e-05
prot657	P16152	CBR1	prot979	P55283	CDH4	0.329769	8.31478e-05
prot270	P00505	GOT2	prot1748	Q9HCU0	CD248	0.329768	8.31511e-05
prot48	A6NGN9	IGLON5	prot376	P02787	TF	-0.329768	8.31547e-05
prot391	P04066	FUCA1	prot2031	M0QZL2	MEGF8	0.329767	8.31582e-05
prot589	P12277	CKB	prot1176	A0A1B0GTP7	ASAH1	0.329766	8.31622e-05
prot833	P34096	RNASE4	prot1627	Q99784	OLFM1	-0.329765	8.31674e-05
prot206	O75882-2	ATRN	prot1567	Q969P0-3	IGSF8	-0.329762	8.31774e-05
prot639	P15169	CPN1	prot1320	Q5KU26	COLEC12	-0.329762	8.31794e-05
prot663	P16870-2	CBPE	prot1488	Q8NBJ4-2	GOLM1	0.32976	8.31876e-05
prot39	A0A0C4DH72	IGKV16	prot279	P00746	CFD	0.329752	8.32208e-05
prot266	P00441	SOD1	prot1545	Q92743	HTRA1	0.329748	8.32396e-05
prot375	G3V0E5	TFRC	prot1265	Q15904	ATP6AP1	0.329747	8.32435e-05
prot638	P15151-3	PVR	prot1377	Q6UXK5	LRRN1	0.329746	8.32493e-05
prot405	P04233	CD74	prot1693	Q9GZX9	TWSG1	0.329746	8.32508e-05
prot1536	Q92485	SMPDL3B	prot1587	Q96HD1	CRELD1	0.329745	8.32519e-05
prot1478	Q8N475-2	FSTL5	prot1650	K7EKV3	RTBDN	0.329744	8.32584e-05
prot435	P05408-2	SCG5	prot1284	Q16658	FSCN1	0.329743	8.32602e-05
prot307	P01591	JCHAIN	prot749	P23142-4	FBLN1	-0.329743	8.32613e-05
prot1283	C9JTE0	MOG	prot1928	Q9Y5F6	PCDHGC5	0.329738	8.32843e-05
prot318	P01703	IGLV140	prot1229	Q14DG7	TMEM132B	-0.329732	8.33101e-05
prot23	A0A0B4J1X5	IGHV374	prot1433	Q8IUC8	GALNT13	-0.329732	8.3311e-05
prot268	P00488	F13A1	prot1124	Q08174-2	PCDH1	-0.32973	8.33186e-05
prot856	P36222	CHI3L1	prot1211	Q14508	WFDC2	0.329729	8.33252e-05
prot916	P48745	CCN3	prot1835	Q9UBX5	FBLN5	0.329728	8.33261e-05
prot285	P01009	SERPINA1	prot1211	Q14508	WFDC2	-0.329728	8.33299e-05
prot320	P01714	IGLV319	prot1787	Q9NX62	IMPAD1	-0.329724	8.33441e-05
prot352	P02656	APOC3	prot499	P08572	COL4A2	-0.329723	8.33488e-05
prot904	G3V164	GRIA4	prot1451	Q8IXL6	FAM20C	0.329723	8.33512e-05
prot842	P35442	THBS2	prot1437	Q8IUX7	AEBP1	0.329722	8.33528e-05
prot1118	Q06481	APLP2	prot1813	Q9P0K9	FRRS1L	0.329722	8.33559e-05
prot208	O75976	CPD	prot1662	F8VZI9	FAIM2	0.329721	8.33568e-05
prot145	A2A3C1	ADGRB2	prot349	P02649	APOE	0.329721	8.3358e-05
prot242	O95445	APOM	prot1766	Q9NR34	MAN1C1	-0.329721	8.336e-05
prot224	O94919	ENDOD1	prot1991	A0A1W2PQ11	CNTN2	0.329719	8.33697e-05
prot393	P04075	ALDOA	prot838	P35052	GPC1	0.329717	8.33777e-05
prot668	P17174	GOT1	prot1359	Q6UVK1	CSPG4	0.329717	8.33777e-05
prot763	P24043	LAMA2	prot1243	Q15293	RCN1	0.329717	8.33785e-05
prot209	O76061	STC2	prot515	P09382	LGALS1	0.329716	8.33812e-05
prot271	P00533-4	EGFR	prot337	A0A087WYJ9	A0A087WYJ9	-0.329716	8.33815e-05
prot280	P00747	PLG	prot1541	Q92673	SORL1	-0.329716	8.3383e-05
prot147	O60243	HS6ST1	prot793	P29120-2	PCSK1	0.329715	8.33852e-05
prot762	P23582	NPPC	prot1748	Q9HCU0	CD248	0.329715	8.33856e-05
prot69	F8W785	GOLIM4	prot780	P27169	PON1	-0.329711	8.34033e-05
prot1229	Q14DG7	TMEM132B	prot1369	Q6UX71	PLXDC2	0.329709	8.34097e-05
prot184	O75173	ADAMTS4	prot204	A0A1B0GVB9	ATP6AP2	0.329709	8.34104e-05
prot514	P09211	GSTP1	prot1946	Q9Y6N6	LAMC3	0.329701	8.34454e-05
prot875	P40925	MDH1	prot912	P48723	HSPA13	0.329699	8.34567e-05
prot301	P01210	PENK	prot1796	Q9NYQ8	FAT2	0.329697	8.3464e-05
prot677	A6XND0	IGFBP3	prot852	P35858	IGFALS	0.329695	8.34712e-05
prot1104	Q03167-2	TGFBR3	prot1417	Q86UD1	OAF	0.329694	8.34776e-05
prot1291	Q16849	PTPRN	prot1561	A0A0U1RR20	PRG4	-0.329693	8.34797e-05
prot933	A0A087WXM8	BCAM	prot1417	Q86UD1	OAF	0.329693	8.34813e-05
prot493	P08253	MMP2	prot1975	A0A0G2JMB2	IGHA2	0.329693	8.34826e-05
prot88	O14672	ADAM10	prot1124	Q08174-2	PCDH1	0.329689	8.34981e-05
prot216	O94772	LY6H	prot1936	Q9Y5Y7	LYVE1	0.329688	8.35052e-05
prot12	A0A087WSY6	IGKV3D15	prot481	P07858	CTSB	-0.329688	8.3506e-05
prot148	O60245	PCDH7	prot1478	Q8N475-2	FSTL5	0.329684	8.35229e-05
prot802	P29966	MARCKS	prot1546	Q92752	TNR	0.329682	8.35288e-05
prot476	P07585	DCN	prot838	P35052	GPC1	0.329682	8.35301e-05
prot733	P22304	IDS	prot1662	F8VZI9	FAIM2	0.329682	8.35313e-05
prot68	O00451	GFRA2	prot1198	Q14112	NID2	-0.32968	8.3538e-05
prot1611	Q96RW7-2	HMCN1	prot1681	A0A087WZS0	LYNX1	0.32968	8.35398e-05
prot828	P32004-3	L1CAM	prot2020	G3XAK1	MST1	-0.32968	8.35403e-05
prot149	O60279	SUSD5	prot348	P02647	APOA1	-0.329679	8.35417e-05
prot295	A9UJN9	PDGFB	prot551	P10451-3	SPP1	0.329679	8.35428e-05
prot795	P29218	IMPA1	prot1889	Q9UM47	NOTCH3	0.329679	8.35446e-05
prot53	B9A064	IGLL5	prot485	P07998	RNASE1	-0.329673	8.35681e-05
prot566	P11021	HSPA5	prot1361	Q6UW01	CBLN3	0.329673	8.35693e-05
prot1667	Q9BXJ4-3	C1QTNF3	prot1835	Q9UBX5	FBLN5	0.329673	8.35719e-05
prot421	P05026-2	AT1B1	prot506	P08697	SERPINF2	-0.329672	8.35753e-05
prot348	P02647	APOA1	prot1372	Q6UXB8	PI16	0.329669	8.35875e-05
prot364	P02750	LRG1	prot461	P07108	DBI	-0.329667	8.35958e-05
prot481	P07858	CTSB	prot937	F5GZ08	APLP1	0.329667	8.35972e-05
prot1291	Q16849	PTPRN	prot1849	Q9UHI8	ADAMTS1	0.329666	8.35991e-05
prot760	P23528	CFL1	prot1151	Q12907	LMAN2	0.329666	8.36011e-05
prot103	O15197-3	EPHB6	prot424	P05067-11	APP	0.329666	8.36012e-05
prot204	A0A1B0GVB9	ATP6AP2	prot294	P01042-2	KNG1	-0.329665	8.36039e-05
prot202	O75752	B3GALNT1	prot1100	Q02809	PLOD1	0.329664	8.36102e-05
prot478	P07686	HEXB	prot729	P22061	PCMT1	0.329663	8.36137e-05
prot1171	F8WC54	ADAM9	prot1202	Q14165	MLEC	0.329662	8.36181e-05
prot1328	A0A0A0MQY7	CACHD1	prot1435	Q8IUK8	CBLN2	0.329661	8.36211e-05
prot335	P01860	IGHG3	prot729	P22061	PCMT1	-0.329659	8.36296e-05
prot652	P16035	TIMP2	prot1509	Q8TAG5-2	VSTM2A	-0.329659	8.36309e-05
prot1114	Q05707-2	COL14A1	prot1994	B4E1Z4	AL645922.1	-0.329658	8.36378e-05
prot1342	Q6EMK4	VASN	prot1680	Q9BZC7-2	ABCA2	0.329657	8.36389e-05
prot107	O15240	VGF	prot1587	Q96HD1	CRELD1	0.329653	8.36583e-05
prot828	P32004-3	L1CAM	prot1427	A0A0A6YYA0	TMED7-TICAM2	0.329652	8.36629e-05
prot638	P15151-3	PVR	prot1921	Q9Y2T3	GDA	0.329649	8.36766e-05
prot455	P06733	ENO1	prot1328	A0A0A0MQY7	CACHD1	0.329648	8.36805e-05
prot174	O75071	EFCAB14	prot815	P30530-2	AXL	0.329645	8.36915e-05
prot11	A0A075B6S5	IGKV127	prot1527	Q8WXD2	SCG3	-0.329645	8.36917e-05
prot336	P01861	IGHG4	prot1411	Q86SF2	GALNT7	-0.329644	8.36965e-05
prot51	A6NLU5	VSTM2B	prot652	P16035	TIMP2	-0.329644	8.36966e-05
prot963	F8W9W0	EPHA5	prot1128	Q08345	DDR1	0.329643	8.37004e-05
prot295	A9UJN9	PDGFB	prot307	P01591	JCHAIN	-0.329641	8.37123e-05
prot520	P09486	SPARC	prot978	P55268	LAMB2	0.329641	8.37125e-05
prot604	P13611	VCAN	prot830	P33151	CDH5	-0.329637	8.37298e-05
prot859	P36871	PGM1	prot1108	Q04756	HGFAC	-0.329637	8.37304e-05
prot1287	Q16769	QPCT	prot1587	Q96HD1	CRELD1	0.329636	8.37313e-05
prot42	A0A0J9YXX1	IGHV5101	prot1399	Q7Z553	MDGA2	-0.329636	8.37326e-05
prot1499	Q8NFT8	DNER	prot1874	Q9UKU9	ANGPTL2	0.329635	8.37354e-05
prot116	O43173	ST8SIA3	prot239	H0YI30	GDF11	0.329634	8.37395e-05
prot81	O14498	ISLR	prot1370	Q6UX72	B3GNT9	0.329633	8.37456e-05
prot116	O43173	ST8SIA3	prot809	P30101	PDIA3	0.329632	8.37492e-05
prot372	P02766	TTR	prot1711	Q9H2X0	CHRD	-0.329632	8.37505e-05
prot81	O14498	ISLR	prot290	P01031	C5	-0.329621	8.37981e-05
prot232	O95158	NXPH4	prot378	P02790	HPX	-0.329621	8.37985e-05
prot317	P01701	IGLV151	prot809	P30101	PDIA3	-0.32962	8.38016e-05
prot1222	G3V3X5	LTBP2	prot1471	A0A0C4DGI5	TAFA2	-0.329619	8.38072e-05
prot224	O94919	ENDOD1	prot1975	A0A0G2JMB2	IGHA2	-0.329617	8.38162e-05
prot1400	Q7Z5A7-2	TAFA5	prot1751	Q9HDB5-4	NRXN3	0.329617	8.38169e-05
prot318	P01703	IGLV140	prot1104	Q03167-2	TGFBR3	-0.329616	8.3819e-05
prot619	P14174	MIF	prot1283	C9JTE0	MOG	0.329614	8.38296e-05
prot1240	Q15256	PTPRR	prot1372	Q6UXB8	PI16	-0.329611	8.38412e-05
prot663	P16870-2	CBPE	prot1983	A0A0J9YY99	A0A0J9YY99	-0.329611	8.38421e-05
prot809	P30101	PDIA3	prot1371	Q6UX73-2	C16orf89	0.329608	8.38544e-05
prot222	O94910	ADGRL1	prot1471	A0A0C4DGI5	TAFA2	0.329606	8.38645e-05
prot891	P43251-4	BTD	prot1555	Q92876	KLK6	0.329605	8.38687e-05
prot1802	Q9NZ94-3	NLGN3	prot1900	Q9UPU3	SORCS3	0.329605	8.38701e-05
prot240	O95428	PAPLN	prot1070	P80723	BASP1	0.329601	8.38857e-05
prot373	P02774	GC	prot1343	Q6FHJ7	SFRP4	0.3296	8.38904e-05
prot85	O14594	NCAN	prot1498	Q8NFP4	MDGA1	0.329598	8.39008e-05
prot800	P29622	SERPINA4	prot1353	Q6P4E1-5	CASC4	-0.329597	8.39049e-05
prot209	O76061	STC2	prot1003	P60174-1	TPI1	0.329594	8.39179e-05
prot1879	F5H5X9	CDH7	prot1907	Q9Y240	CLEC11A	0.329593	8.39219e-05
prot1023	P61604	HSPE1	prot1067	P80108	GPLD1	-0.329593	8.39234e-05
prot201	O75711	SCRG1	prot1520	Q8WUJ3	CEMIP	0.329591	8.39334e-05
prot370	P02763	ORM1	prot388	P04004	VTN	0.329589	8.39393e-05
prot668	P17174	GOT1	prot1353	Q6P4E1-5	CASC4	0.329584	8.39623e-05
prot1399	Q7Z553	MDGA2	prot1991	A0A1W2PQ11	CNTN2	0.329583	8.39651e-05
prot461	P07108	DBI	prot830	P33151	CDH5	-0.329583	8.39669e-05
prot711	P20916-2	MAG	prot2030	K7ELL7	PRKCSH	0.32958	8.39785e-05
prot1283	C9JTE0	MOG	prot2036	Q7LBX6	NRP2	0.32958	8.39808e-05
prot1361	Q6UW01	CBLN3	prot1782	Q9NTU7	CBLN4	0.329576	8.39994e-05
prot347	P02462-2	COL4A1	prot1239	Q15223	NECTIN1	0.329573	8.40123e-05
prot196	A0A0A0MRU5	A0A0A0MRU5	prot1500	Q8NFY4-6	SEM6D	0.329569	8.40277e-05
prot598	P13473-2	LAMP2	prot928	F8W1B7	MMP14	-0.329567	8.40383e-05
prot51	A6NLU5	VSTM2B	prot982	P55287-2	CDH11	0.329565	8.40451e-05
prot317	P01701	IGLV151	prot1242	Q15262	PTPRK	-0.329555	8.40893e-05
prot784	P27824	CANX	prot1377	Q6UXK5	LRRN1	0.329555	8.40913e-05
prot350	K7ERI9	APOC1	prot1435	Q8IUK8	CBLN2	-0.329554	8.40931e-05
prot281	P00748	F12	prot1921	Q9Y2T3	GDA	-0.329554	8.40941e-05
prot874	P40189	IL6ST	prot1665	Q9BX67	JAM3	0.329552	8.4105e-05
prot1478	Q8N475-2	FSTL5	prot1829	Q9UBP4	DKK3	0.329551	8.41092e-05
prot320	P01714	IGLV319	prot1258	Q15818	NPTX1	-0.329551	8.41097e-05
prot286	P01011	SERPINA3	prot1169	Q13421-4	MSLN	-0.329548	8.41201e-05
prot401	P04196	HRG	prot561	P10721-2	KIT	-0.329547	8.41256e-05
prot466	P07237	P4HB	prot1118	Q06481	APLP2	0.329545	8.41365e-05
prot224	O94919	ENDOD1	prot351	A0A024R0T9	APOC2	-0.329541	8.41533e-05
prot190	O75368	SH3BGRL	prot1641	Q9BQT9	CLSTN3	0.32954	8.41564e-05
prot292	P01034	CST3	prot2013	F5GY80	C8B	-0.329536	8.41732e-05
prot284	P01008	SERPINC1	prot561	P10721-2	KIT	-0.329533	8.4186e-05
prot26	A0A0B4J1Y9	IGHV372	prot1965	A0A0A0MTQ4	RGMA	-0.329533	8.41868e-05
prot368	Q5VY30	RBP4	prot370	P02763	ORM1	0.329532	8.41928e-05
prot396	A0A0A0MSC4	PDGFA	prot903	P47972	NPTX2	0.329532	8.41936e-05
prot978	P55268	LAMB2	prot1198	Q14112	NID2	0.329531	8.41985e-05
prot459	P06865	HEXA	prot914	P48740-2	MASP1	0.32953	8.42014e-05
prot1520	Q8WUJ3	CEMIP	prot1645	Q9BRK3-2	MXRA8	0.329528	8.42085e-05
prot70	O00462	MANBA	prot514	P09211	GSTP1	0.329526	8.42168e-05
prot1129	Q08380	LGALS3BP	prot1889	Q9UM47	NOTCH3	0.329526	8.42206e-05
prot859	P36871	PGM1	prot1351	Q6NW40	RGMB	0.329525	8.42216e-05
prot313	P01619	IGKV320	prot410	P04406	GAPDH	-0.329525	8.42244e-05
prot103	O15197-3	EPHB6	prot438	P05452	CLEC3B	0.329524	8.42266e-05
prot401	P04196	HRG	prot1003	P60174-1	TPI1	-0.329524	8.4227e-05
prot557	P10643	C7	prot1316	Q5JRA6-2	MIA3	-0.329524	8.42293e-05
prot780	P27169	PON1	prot1045	P63104	YWHAZ	-0.329524	8.42295e-05
prot793	P29120-2	PCSK1	prot1169	Q13421-4	MSLN	0.329521	8.42403e-05
prot355	P02679	FGG	prot468	E9PEK4	CSF1R	-0.329521	8.42409e-05
prot608	P13671	C6	prot1078	P98095-2	FBLN2	-0.32952	8.42463e-05
prot226	O94933	SLITRK3	prot1965	A0A0A0MTQ4	RGMA	0.329519	8.4248e-05
prot403	E9PIM6	THY1	prot1983	A0A0J9YY99	A0A0J9YY99	-0.329519	8.4249e-05
prot1182	Q13634-2	CDH18	prot1684	A0A0A0MR20	CNTNAP4	0.329516	8.42624e-05
prot184	O75173	ADAMTS4	prot431	P05160	F13B	-0.329515	8.42687e-05
prot284	P01008	SERPINC1	prot1361	Q6UW01	CBLN3	-0.329515	8.42693e-05
prot1265	Q15904	ATP6AP1	prot1555	Q92876	KLK6	0.329514	8.42727e-05
prot111	O15400-2	STX7	prot1196	Q14019	COTL1	0.32951	8.4288e-05
prot1039	P62937	PPIA	prot1278	Q16620-2	NTRK2	0.32951	8.42888e-05
prot765	P24592	IGFBP6	prot999	R4GMM9	NXPH1	-0.329509	8.42941e-05
prot98	O15031	PLXNB2	prot729	P22061	PCMT1	0.329508	8.43001e-05
prot1064	P78509	RELN	prot1101	Q02818	NUCB1	0.329507	8.4304e-05
prot269	P00492	HPRT1	prot1945	Q9Y696	CLIC4	0.329507	8.43041e-05
prot693	Q5T985	ITIH2	prot1859	Q9UJ99	CDH22	-0.329503	8.43201e-05
prot708	P20827	EFNA1	prot888	P43121	MCAM	0.3295	8.4333e-05
prot780	P27169	PON1	prot1710	Q9H2E6	SEMA6A	-0.329497	8.43467e-05
prot93	O14793	MSTN	prot1847	Q9UHG2	PCSK1N	0.329497	8.43483e-05
prot668	P17174	GOT1	prot1138	Q10469	MGAT2	0.329496	8.43525e-05
prot520	P09486	SPARC	prot695	P19835	CEL	0.329495	8.43559e-05
prot1387	Q6ZSJ9	SHISA6	prot1472	Q8N3J6-2	CADM2	0.329494	8.43589e-05
prot657	P16152	CBR1	prot1132	Q08629	SPOCK1	0.329494	8.43596e-05
prot349	P02649	APOE	prot524	P09619	PDGFRB	0.329494	8.43601e-05
prot1406	Q7Z7G0	ABI3BP	prot1759	Q9NPR2-2	SEM4B	-0.329486	8.43954e-05
prot20	A0A0B4J1V0	IGHV315	prot1240	Q15256	PTPRR	-0.329484	8.4404e-05
prot506	P08697	SERPINF2	prot1152	Q12913	PTPRJ	-0.329482	8.4416e-05
prot1469	Q8N2S1-2	LTBP4	prot1666	Q9BXJ3	C1QTNF4	-0.329481	8.44206e-05
prot607	P13667	PDIA4	prot1874	Q9UKU9	ANGPTL2	0.329479	8.44264e-05
prot493	P08253	MMP2	prot1226	Q14982-2	OPCML	-0.329478	8.44327e-05
prot877	U3KQG5	CD200	prot1107	Q04721	NOTCH2	0.329477	8.44359e-05
prot396	A0A0A0MSC4	PDGFA	prot982	P55287-2	CDH11	0.329476	8.44394e-05
prot1139	Q10471	GALNT2	prot1434	Q8IUK5	PLXDC1	0.329475	8.44442e-05
prot1115	Q05996-2	ZP2	prot1491	Q8NBP7	PCSK9	0.329474	8.44474e-05
prot498	P08571	CD14	prot1500	Q8NFY4-6	SEM6D	0.329474	8.44507e-05
prot809	P30101	PDIA3	prot1138	Q10469	MGAT2	0.329473	8.44522e-05
prot783	P27797	CALR	prot1827	Q9UBG0	MRC2	0.329471	8.44634e-05
prot1209	Q14393-2	GAS6	prot1958	V9HW75	NUCB2	0.329468	8.4476e-05
prot2	A0A075B6I0	IGLV861	prot82	O14514	ADGRB1	-0.329468	8.44762e-05
prot1115	Q05996-2	ZP2	prot1598	Q96KN2	CNDP1	0.329458	8.45188e-05
prot337	A0A087WYJ9	A0A087WYJ9	prot1768	Q9NRN5	OLFML3	-0.329458	8.45196e-05
prot175	E7EWD3	ADAM23	prot1945	Q9Y696	CLIC4	0.329455	8.45341e-05
prot474	P07360	C8G	prot1032	P61981	YWHAG	-0.329455	8.45353e-05
prot70	O00462	MANBA	prot1830	Q9UBQ6	EXTL2	0.329453	8.45419e-05
prot725	P21810	BGN	prot1944	Q9Y653-2	ADGRG1	0.329453	8.45435e-05
prot461	P07108	DBI	prot1871	Q9UKM7	MAN1B1	0.329452	8.45481e-05
prot499	P08572	COL4A2	prot1500	Q8NFY4-6	SEM6D	0.329451	8.45523e-05
prot93	O14793	MSTN	prot1996	B7ZKJ8	ITIH4	-0.32945	8.45577e-05
prot461	P07108	DBI	prot1149	Q12860	CNTN1	0.329449	8.45598e-05
prot1707	Q5T123	SH3BGRL3	prot1800	Q9NZ53	PODXL2	0.329445	8.45778e-05
prot694	P19827	ITIH1	prot1943	Q9Y646	CPQ	-0.329445	8.45781e-05
prot491	P08195-2	SLC3A2	prot756	P23470-2	PTPRG	0.329444	8.45828e-05
prot469	A0A1B0GVD5	CTSD	prot957	P53634	CTSC	0.329444	8.4583e-05
prot275	P00738	HP	prot753	P23435	CBLN1	-0.329443	8.45871e-05
prot856	P36222	CHI3L1	prot1587	Q96HD1	CRELD1	0.329441	8.45952e-05
prot1359	Q6UVK1	CSPG4	prot1617	Q99519	NEU1	0.329441	8.45961e-05
prot732	P22303	ACHE	prot952	A0A087X240	EFNA5	0.329441	8.45966e-05
prot450	P06331	IGHV434	prot748	P23142	FBLN1	0.329441	8.45973e-05
prot431	P05160	F13B	prot1371	Q6UX73-2	C16orf89	-0.329441	8.45982e-05
prot1032	P61981	YWHAG	prot2040	X6RKN2	NFASC	0.32944	8.45991e-05
prot657	P16152	CBR1	prot1650	K7EKV3	RTBDN	0.329437	8.46133e-05
prot1132	Q08629	SPOCK1	prot1370	Q6UX72	B3GNT9	0.329436	8.46166e-05
prot201	O75711	SCRG1	prot904	G3V164	GRIA4	0.329432	8.46384e-05
prot45	A2NJV5	IGKV229	prot1883	Q9ULL4	PLXNB3	-0.329431	8.46422e-05
prot375	G3V0E5	TFRC	prot550	P10451-4	SPP1	0.329429	8.46515e-05
prot584	P12111	COL6A3	prot644	E7ENM0	ELN	0.329428	8.46545e-05
prot183	O75144	ICOSLG	prot236	O95206-2	PCDH8	0.329425	8.46684e-05
prot1325	Q5T848	GPR158	prot1794	Q9NY97-2	B3GN2	0.329421	8.46855e-05
prot485	P07998	RNASE1	prot1120	Q06830	PRDX1	0.329419	8.46964e-05
prot985	P55291	CDH15	prot1434	Q8IUK5	PLXDC1	0.329417	8.47038e-05
prot244	O95467	GNAS	prot979	P55283	CDH4	0.329416	8.47066e-05
prot313	P01619	IGKV320	prot1635	Q99985	SEMA3C	-0.329416	8.47071e-05
prot1219	Q14697	GANAB	prot1857	Q9UIW2	PLXNA1	0.329413	8.47204e-05
prot53	B9A064	IGLL5	prot1566	Q969H8	MYDGF	-0.329413	8.47206e-05
prot472	P07358	C8B	prot1585	Q96GW7	BCAN	-0.329411	8.47306e-05
prot557	P10643	C7	prot566	P11021	HSPA5	-0.32941	8.4736e-05
prot516	P09417	QDPR	prot1547	Q92765	FRZB	0.329409	8.47377e-05
prot1511	Q8TCZ2	CD99L2	prot2020	G3XAK1	MST1	-0.329409	8.47394e-05
prot1580	Q96FE5-2	LINGO1	prot1737	Q9HBR0	SLC38A10	0.329408	8.4743e-05
prot242	O95445	APOM	prot468	E9PEK4	CSF1R	-0.329408	8.47447e-05
prot753	P23435	CBLN1	prot1041	P62993	GRB2	0.329406	8.47535e-05
prot16	A0A0A0MS15	IGHV349	prot98	O15031	PLXNB2	-0.329402	8.47679e-05
prot1214	Q14520-2	HABP2	prot1943	Q9Y646	CPQ	-0.329402	8.47703e-05
prot70	O00462	MANBA	prot1880	Q9ULF5	SLC39A10	0.3294	8.47783e-05
prot1623	Q99674	CGREF1	prot1777	Q9NSC7	ST6GALNAC1	0.329399	8.47844e-05
prot234	O95185-2	UNC5C	prot524	P09619	PDGFRB	0.329398	8.47858e-05
prot110	H9KV31	NCAM2	prot407	P04275	VWF	0.329398	8.479e-05
prot1707	Q5T123	SH3BGRL3	prot1984	A0A0U1RQC5	NRXN3	0.329396	8.47976e-05
prot291	Q5H9A7	TIMP1	prot1776	Q9NS98	SEMA3G	-0.329395	8.48017e-05
prot462	P07195	LDHB	prot1727	Q9H741	C12orf49	0.329394	8.48075e-05
prot1737	Q9HBR0	SLC38A10	prot1963	A0A096LPE2	SAA2-SAA4	-0.329392	8.48155e-05
prot92	O14791	APOL1	prot551	P10451-3	SPP1	-0.329391	8.48172e-05
prot1030	P61970	NUTF2	prot1162	Q13275-2	SEMA3F	0.32939	8.4824e-05
prot793	P29120-2	PCSK1	prot1759	Q9NPR2-2	SEM4B	0.329388	8.48315e-05
prot1107	Q04721	NOTCH2	prot1499	Q8NFT8	DNER	0.329386	8.484e-05
prot1447	Q8IWV2	CNTN4	prot1541	Q92673	SORL1	0.329386	8.48415e-05
prot1343	Q6FHJ7	SFRP4	prot1787	Q9NX62	IMPAD1	-0.329383	8.48537e-05
prot1172	Q13444-10	ADAM15	prot1907	Q9Y240	CLEC11A	0.329382	8.48571e-05
prot146	O60242	ADGRB3	prot1556	Q92896	GLG1	0.329381	8.4865e-05
prot620	P14207	FOLR2	prot749	P23142-4	FBLN1	-0.32938	8.48694e-05
prot232	O95158	NXPH4	prot1239	Q15223	NECTIN1	0.329378	8.48776e-05
prot1024	P61626	LYZ	prot1416	Q86TY3-2	CN037	-0.329375	8.48885e-05
prot555	P10619-2	PPGB	prot1545	Q92743	HTRA1	0.329375	8.48885e-05
prot16	A0A0A0MS15	IGHV349	prot1721	Q9H4D0	CLSTN2	-0.329375	8.48914e-05
prot978	P55268	LAMB2	prot1580	Q96FE5-2	LINGO1	0.329374	8.4893e-05
prot1359	Q6UVK1	CSPG4	prot1868	Q9UKB5	AJAP1	0.329374	8.48961e-05
prot1498	Q8NFP4	MDGA1	prot2038	V9GYM3	APOA2	-0.329371	8.49092e-05
prot239	H0YI30	GDF11	prot1963	A0A096LPE2	SAA2-SAA4	-0.32937	8.49108e-05
prot1830	Q9UBQ6	EXTL2	prot1967	A0A0B4J2B5	IGHV3OR169	-0.32937	8.49128e-05
prot20	A0A0B4J1V0	IGHV315	prot859	P36871	PGM1	-0.32937	8.49129e-05
prot1130	Q08431	MFGE8	prot1498	Q8NFP4	MDGA1	0.32937	8.49135e-05
prot351	A0A024R0T9	APOC2	prot543	P0DP25	CALM1	-0.329368	8.49207e-05
prot874	P40189	IL6ST	prot1860	Q9UJA9	ENPP5	0.329368	8.49227e-05
prot561	P10721-2	KIT	prot1730	Q9H8L6	MMRN2	0.329366	8.49304e-05
prot1524	Q8WVQ1-3	CANT1	prot1768	Q9NRN5	OLFML3	0.329364	8.49402e-05
prot978	P55268	LAMB2	prot1749	Q9HCU4	CELSR2	0.329362	8.49487e-05
prot845	P35555	FBN1	prot1291	Q16849	PTPRN	-0.329361	8.49532e-05
prot71	O00468-6	AGRN	prot1813	Q9P0K9	FRRS1L	0.329359	8.49605e-05
prot407	P04275	VWF	prot1884	Q9ULP0-2	NDRG4	0.329359	8.49633e-05
prot1066	P78539-4	SRPX	prot1101	Q02818	NUCB1	0.329358	8.49653e-05
prot276	P00739	HPR	prot566	P11021	HSPA5	-0.329354	8.49832e-05
prot1071	P80748	IGLV321	prot1970	A0A0C4DH35	IGHV335	0.329353	8.49883e-05
prot349	P02649	APOE	prot1768	Q9NRN5	OLFML3	0.329351	8.49981e-05
prot842	P35442	THBS2	prot856	P36222	CHI3L1	0.32935	8.50016e-05
prot224	O94919	ENDOD1	prot337	A0A087WYJ9	A0A087WYJ9	-0.329346	8.50193e-05
prot1030	P61970	NUTF2	prot1427	A0A0A6YYA0	TMED7-TICAM2	0.329345	8.50258e-05
prot852	P35858	IGFALS	prot1525	A0A087WWF1	SELENOM	-0.329345	8.50266e-05
prot71	O00468-6	AGRN	prot1714	Q9H3G5	CPVL	0.329344	8.50275e-05
prot391	P04066	FUCA1	prot1662	F8VZI9	FAIM2	0.329341	8.50444e-05
prot1649	Q9BS26	ERP44	prot1877	A0A0D9SEP4	NRXN1	0.32934	8.50474e-05
prot1520	Q8WUJ3	CEMIP	prot2025	H3BLU2	LSAMP	0.329336	8.50655e-05
prot1707	Q5T123	SH3BGRL3	prot1729	Q9H8J5	MANSC1	0.329332	8.50811e-05
prot1319	Q5JZY3-2	EPHA10	prot1708	Q9H2A7	CXCL16	0.329331	8.50862e-05
prot308	P01594	IGKV133	prot1962	A0A087X1V2	NCAM1	-0.329331	8.50881e-05
prot269	P00492	HPRT1	prot760	P23528	CFL1	0.32933	8.50914e-05
prot468	E9PEK4	CSF1R	prot1107	Q04721	NOTCH2	0.32933	8.50914e-05
prot73	O00533	CHL1	prot1708	Q9H2A7	CXCL16	0.32933	8.50926e-05
prot384	P03951	F11	prot926	A0A182DWH7	SELENOP	0.329328	8.51e-05
prot539	P0DMQ5	INAFM2	prot1182	Q13634-2	CDH18	0.329328	8.51019e-05
prot310	P01599	IGKV117	prot481	P07858	CTSB	-0.329327	8.51043e-05
prot785	P27918	CFP	prot808	P30086	PEBP1	-0.329325	8.5113e-05
prot665	P16949	STMN1	prot1417	Q86UD1	OAF	0.329325	8.51151e-05
prot271	P00533-4	EGFR	prot1435	Q8IUK8	CBLN2	0.329324	8.51163e-05
prot985	P55291	CDH15	prot1759	Q9NPR2-2	SEM4B	0.329322	8.51288e-05
prot628	P14618-2	PKM	prot1711	Q9H2X0	CHRD	0.329322	8.51289e-05
prot1553	Q92854	SEMA4D	prot1595	Q96JF0	ST6GAL2	0.329321	8.51321e-05
prot1039	P62937	PPIA	prot1665	Q9BX67	JAM3	0.329319	8.51404e-05
prot478	P07686	HEXB	prot608	P13671	C6	-0.329319	8.51406e-05
prot1665	Q9BX67	JAM3	prot1947	Q9Y6N7-4	ROBO1	0.329318	8.51444e-05
prot424	P05067-11	APP	prot668	P17174	GOT1	0.329314	8.51613e-05
prot42	A0A0J9YXX1	IGHV5101	prot1743	Q9HC57	WFDC1	-0.329314	8.51623e-05
prot294	P01042-2	KNG1	prot1662	F8VZI9	FAIM2	-0.329314	8.51637e-05
prot103	O15197-3	EPHB6	prot465	P07225	PROS1	-0.329312	8.51733e-05
prot866	P37837	TALDO1	prot1116	Q06033-2	ITIH3	-0.329312	8.51742e-05
prot652	P16035	TIMP2	prot1766	Q9NR34	MAN1C1	0.329309	8.51835e-05
prot209	O76061	STC2	prot1408	Q7Z7M0	MEGF8	0.329308	8.51897e-05
prot1132	Q08629	SPOCK1	prot1799	Q9NZ08	ERAP1	0.329307	8.51967e-05
prot784	P27824	CANX	prot1387	Q6ZSJ9	SHISA6	0.329306	8.51991e-05
prot353	P02671	FGA	prot1283	C9JTE0	MOG	-0.329305	8.52043e-05
prot90	O14773	TPP1	prot1474	Q8N3T6	TMEM132C	0.329305	8.52044e-05
prot483	P07942	LAMB1	prot975	P55083	MFAP4	0.329301	8.52196e-05
prot108	O15335	CHAD	prot396	A0A0A0MSC4	PDGFA	0.3293	8.52241e-05
prot23	A0A0B4J1X5	IGHV374	prot923	G3XAP6	COMP	0.3293	8.52262e-05
prot490	P08185	SERPINA6	prot1458	Q8IZP7	HS6ST3	-0.329299	8.52298e-05
prot289	P01024	C3	prot1662	F8VZI9	FAIM2	-0.329298	8.52336e-05
prot8	P01615	IGKV2D28	prot2036	Q7LBX6	NRP2	-0.329298	8.52363e-05
prot11	A0A075B6S5	IGKV127	prot85	O14594	NCAN	-0.329297	8.52388e-05
prot329	P01782	IGHV39	prot979	P55283	CDH4	-0.329295	8.52498e-05
prot455	P06733	ENO1	prot1958	V9HW75	NUCB2	0.329289	8.52758e-05
prot19	A0A0B4J1U7	IGHV61	prot337	A0A087WYJ9	A0A087WYJ9	0.329288	8.52776e-05
prot1650	K7EKV3	RTBDN	prot1997	C9J2H1	ITIH5	0.329287	8.52831e-05
prot267	P00450	CP	prot793	P29120-2	PCSK1	-0.329287	8.52835e-05
prot1914	Q9Y287	ITM2B	prot2038	V9GYM3	APOA2	-0.329287	8.5286e-05
prot354	P02675	FGB	prot2036	Q7LBX6	NRP2	-0.329286	8.52901e-05
prot1424	Q86VZ4	LRP11	prot1525	A0A087WWF1	SELENOM	0.32928	8.53134e-05
prot1115	Q05996-2	ZP2	prot1200	Q14118	DAG1	0.32928	8.5314e-05
prot1229	Q14DG7	TMEM132B	prot1608	Q96PQ0	SORCS2	0.32928	8.53143e-05
prot1617	Q99519	NEU1	prot1907	Q9Y240	CLEC11A	0.32928	8.53144e-05
prot76	D6RHI9	RNASET2	prot1227	Q14C87	TMEM132D	-0.329278	8.53233e-05
prot540	P0DMV9	HSPA1A	prot1650	K7EKV3	RTBDN	0.329277	8.53291e-05
prot1162	Q13275-2	SEMA3F	prot1328	A0A0A0MQY7	CACHD1	0.329273	8.53472e-05
prot317	P01701	IGLV151	prot1813	Q9P0K9	FRRS1L	-0.329272	8.53525e-05
prot328	P01780	IGHV37	prot1229	Q14DG7	TMEM132B	-0.329271	8.53548e-05
prot195	O75493	CA11	prot795	P29218	IMPA1	0.329269	8.53659e-05
prot190	O75368	SH3BGRL	prot328	P01780	IGHV37	-0.329268	8.53687e-05
prot1316	Q5JRA6-2	MIA3	prot1359	Q6UVK1	CSPG4	0.329267	8.53729e-05
prot1268	Q16270	IGFBP7	prot1890	Q9UMF0	ICAM5	-0.329266	8.53773e-05
prot35	A0A0C4DH38	IGHV551	prot1898	Q9UP79	ADAMTS8	-0.329266	8.53775e-05
prot1325	Q5T848	GPR158	prot2038	V9GYM3	APOA2	-0.329266	8.53786e-05
prot1408	Q7Z7M0	MEGF8	prot1567	Q969P0-3	IGSF8	0.329263	8.53919e-05
prot285	P01009	SERPINA1	prot732	P22303	ACHE	-0.329262	8.53946e-05
prot1171	F8WC54	ADAM9	prot1547	Q92765	FRZB	0.32926	8.54034e-05
prot514	P09211	GSTP1	prot1474	Q8N3T6	TMEM132C	0.329258	8.54161e-05
prot105	O15230	LAMA5	prot1603	Q96NZ9	PRAP1	-0.329256	8.54234e-05
prot174	O75071	EFCAB14	prot276	P00739	HPR	-0.329256	8.54247e-05
prot952	A0A087X240	EFNA5	prot1192	Q13867	BLMH	0.329255	8.5429e-05
prot441	P05546	SERPIND1	prot1192	Q13867	BLMH	-0.329254	8.54325e-05
prot262	P00338	LDHA	prot454	P06727	APOA4	-0.32925	8.54493e-05
prot137	O43827	ANGPTL7	prot1550	Q92823-2	NRCAM	-0.329249	8.54533e-05
prot1275	Q16568	CARTPT	prot1730	Q9H8L6	MMRN2	0.329249	8.54554e-05
prot257	O95967	EFEMP2	prot1196	Q14019	COTL1	-0.329248	8.5461e-05
prot73	O00533	CHL1	prot232	O95158	NXPH4	0.329247	8.54632e-05
prot923	G3XAP6	COMP	prot1763	A0A0C4DFP6	CRTAC1	-0.329247	8.54639e-05
prot333	P01857	IGHG1	prot1325	Q5T848	GPR158	-0.329246	8.54702e-05
prot574	P11279	LAMP1	prot1033	P62258	YWHAE	0.329245	8.54743e-05
prot1949	Q9Y6R7	FCGBP	prot1977	A0A0G2JRQ6	A0A0G2JRQ6	0.329242	8.54841e-05
prot748	P23142	FBLN1	prot2038	V9GYM3	APOA2	-0.329242	8.54846e-05
prot602	P13591	NCAM1	prot1498	Q8NFP4	MDGA1	0.329242	8.5487e-05
prot1549	Q92820	GGH	prot1882	Q9ULI3	HEG1	-0.329241	8.54921e-05
prot681	P18428	LBP	prot1902	Q9UQ52	CNTN6	-0.32924	8.54942e-05
prot280	P00747	PLG	prot524	P09619	PDGFRB	-0.329238	8.55052e-05
prot630	P14625	HSP90B1	prot863	P36980-2	FHR2	-0.329236	8.55121e-05
prot2	A0A075B6I0	IGLV861	prot1933	Q9Y5I4	PCDHAC2	-0.329236	8.55124e-05
prot242	O95445	APOM	prot985	P55291	CDH15	-0.329233	8.55264e-05
prot61	O00264	PGRMC1	prot1200	Q14118	DAG1	0.329229	8.55441e-05
prot8	P01615	IGKV2D28	prot1680	Q9BZC7-2	ABCA2	-0.329228	8.55479e-05
prot533	P0C0L5	C4B	prot684	P19021	PAM	-0.329227	8.55531e-05
prot608	P13671	C6	prot1707	Q5T123	SH3BGRL3	-0.329226	8.55563e-05
prot317	P01701	IGLV151	prot1500	Q8NFY4-6	SEM6D	-0.329221	8.55789e-05
prot815	P30530-2	AXL	prot1768	Q9NRN5	OLFML3	0.329219	8.55917e-05
prot93	O14793	MSTN	prot130	C9JR67	SGCE	0.329218	8.55953e-05
prot779	P26992	CNTFR	prot1950	Q9Y6X5	ENPP4	0.329218	8.55955e-05
prot489	P08174-6	DAF	prot1406	Q7Z7G0	ABI3BP	0.329217	8.55987e-05
prot208	O75976	CPD	prot995	P57087	JAM2	0.329217	8.56005e-05
prot1268	Q16270	IGFBP7	prot1623	Q99674	CGREF1	-0.329217	8.56005e-05
prot232	O95158	NXPH4	prot581	P12109	COL6A1	0.329216	8.56029e-05
prot111	O15400-2	STX7	prot1945	Q9Y696	CLIC4	0.329215	8.56097e-05
prot1084	P98172	EFNB1	prot1196	Q14019	COTL1	0.329212	8.56202e-05
prot1443	Q8IW52	SLITRK4	prot1493	Q8NCC3	PLA2G15	0.329212	8.56203e-05
prot1070	P80723	BASP1	prot1137	Q0P6D2	DIPK1C	0.329212	8.56208e-05
prot733	P22304	IDS	prot1176	A0A1B0GTP7	ASAH1	0.329212	8.56224e-05
prot1100	Q02809	PLOD1	prot1553	Q92854	SEMA4D	0.329208	8.56385e-05
prot147	O60243	HS6ST1	prot574	P11279	LAMP1	0.329206	8.56479e-05
prot657	P16152	CBR1	prot1278	Q16620-2	NTRK2	0.329192	8.57115e-05
prot620	P14207	FOLR2	prot871	A0A087X0K0	COL15A1	0.329192	8.57121e-05
prot1107	Q04721	NOTCH2	prot1721	Q9H4D0	CLSTN2	0.329189	8.57263e-05
prot147	O60243	HS6ST1	prot498	P08571	CD14	0.329183	8.57499e-05
prot184	O75173	ADAMTS4	prot1124	Q08174-2	PCDH1	0.329183	8.57518e-05
prot486	A0A087WTA8	COL1A2	prot1007	P60709	ACTB	0.329181	8.57626e-05
prot391	P04066	FUCA1	prot485	P07998	RNASE1	0.329179	8.57679e-05
prot208	O75976	CPD	prot1286	Q16706	MAN2A1	0.329178	8.57724e-05
prot270	P00505	GOT2	prot1941	Q9UFM8	NPTN	0.329177	8.5777e-05
prot186	O75326	SEMA7A	prot1803	Q9NZC2-2	TREM2	0.329177	8.57802e-05
prot570	P11142	HSPA8	prot918	P49257	LMAN1	0.329174	8.57923e-05
prot228	O94985	CLSTN1	prot1656	Q9BUJ0	ABHD14A	0.329174	8.57936e-05
prot115	O43157-2	PLXNB1	prot320	P01714	IGLV319	-0.329173	8.57949e-05
prot578	P11717	IGF2R	prot1537	Q92520	FAM3C	0.329173	8.57987e-05
prot1183	Q13641	TPBG	prot1451	Q8IXL6	FAM20C	0.329171	8.58041e-05
prot683	P18669	PGAM1	prot1492	Q8NBS9	TXNDC5	0.329171	8.58052e-05
prot681	P18428	LBP	prot1353	Q6P4E1-5	CASC4	-0.32917	8.58093e-05
prot197	O75509	TNFRSF21	prot1151	Q12907	LMAN2	0.329167	8.58218e-05
prot335	P01860	IGHG3	prot1566	Q969H8	MYDGF	-0.329167	8.58224e-05
prot378	P02790	HPX	prot711	P20916-2	MAG	-0.329167	8.58233e-05
prot590	P12318-2	FCGR2A	prot1108	Q04756	HGFAC	-0.329163	8.58402e-05
prot91	O14786	NRP1	prot1129	Q08380	LGALS3BP	-0.329163	8.58421e-05
prot1683	Q9BZR6	RTN4R	prot1751	Q9HDB5-4	NRXN3	0.329161	8.58495e-05
prot602	P13591	NCAM1	prot1325	Q5T848	GPR158	0.329161	8.58499e-05
prot482	P07900	HSP90AA1	prot893	P45877	PPIC	0.329156	8.58713e-05
prot316	P01700	IGLV147	prot1680	Q9BZC7-2	ABCA2	-0.329154	8.58833e-05
prot334	P01859	IGHG2	prot1859	Q9UJ99	CDH22	-0.329154	8.58841e-05
prot325	P01742	IGHV169	prot1478	Q8N475-2	FSTL5	-0.329154	8.58843e-05
prot1239	Q15223	NECTIN1	prot1950	Q9Y6X5	ENPP4	0.329153	8.58855e-05
prot213	O94766	B3GAT3	prot1598	Q96KN2	CNDP1	0.329153	8.58869e-05
prot1277	Q16610	ECM1	prot1842	Q9UGM5	FETUB	-0.329151	8.5895e-05
prot1879	F5H5X9	CDH7	prot1941	Q9UFM8	NPTN	0.329151	8.58973e-05
prot348	P02647	APOA1	prot1064	P78509	RELN	-0.329151	8.58976e-05
prot441	P05546	SERPIND1	prot495	P08493	MGP	-0.329149	8.59069e-05
prot551	P10451-3	SPP1	prot1868	Q9UKB5	AJAP1	0.329148	8.59088e-05
prot354	P02675	FGB	prot1176	A0A1B0GTP7	ASAH1	-0.329148	8.59105e-05
prot103	O15197-3	EPHB6	prot1616	Q99497	PARK7	0.329147	8.5913e-05
prot90	O14773	TPP1	prot1845	Q9UHC6	CNTNAP2	0.329147	8.59132e-05
prot581	P12109	COL6A1	prot1246	Q15375-4	EPHA7	0.329147	8.59133e-05
prot110	H9KV31	NCAM2	prot1728	Q9H7Y0	DIPK2B	0.329146	8.59199e-05
prot278	P00742	F10	prot604	P13611	VCAN	-0.329144	8.59257e-05
prot213	O94766	B3GAT3	prot302	P01213	PDYN	0.329137	8.59603e-05
prot883	P42785	PRCP	prot1049	P68133	ACTA1	-0.329135	8.59663e-05
prot1585	Q96GW7	BCAN	prot1597	Q96KG7	MEGF10	0.329135	8.5969e-05
prot1192	Q13867	BLMH	prot1806	Q9NZP8	C1RL	-0.329134	8.59728e-05
prot26	A0A0B4J1Y9	IGHV372	prot780	P27169	PON1	0.329131	8.59861e-05
prot11	A0A075B6S5	IGKV127	prot1227	Q14C87	TMEM132D	-0.32913	8.59889e-05
prot159	O60568	PLOD3	prot430	P05155	SERPING1	0.32913	8.599e-05
prot1058	P78324	SIRPA	prot1608	Q96PQ0	SORCS2	0.329129	8.59934e-05
prot647	P15586	GNS	prot1348	Q6MZW2	FSTL4	0.329129	8.5996e-05
prot421	P05026-2	AT1B1	prot1799	Q9NZ08	ERAP1	0.329127	8.60033e-05
prot1130	Q08431	MFGE8	prot1807	Q9NZR2	LRP1B	0.329127	8.60049e-05
prot644	E7ENM0	ELN	prot828	P32004-3	L1CAM	0.329126	8.6008e-05
prot1152	Q12913	PTPRJ	prot1867	Q9UK55	SERPINA10	-0.329125	8.60124e-05
prot951	P52799	EFNB2	prot1337	Q658N2	WSCD1	0.329124	8.60159e-05
prot363	P02749	APOH	prot882	E9PF59	DPP6	-0.329123	8.60235e-05
prot421	P05026-2	AT1B1	prot1744	Q9HCB6	SPON1	0.329122	8.6028e-05
prot70	O00462	MANBA	prot277	P00740-2	F9	-0.329119	8.60391e-05
prot257	O95967	EFEMP2	prot1043	P63010-3	AP2B1	-0.329115	8.60584e-05
prot490	P08185	SERPINA6	prot963	F8W9W0	EPHA5	-0.329112	8.60739e-05
prot202	O75752	B3GALNT1	prot1585	Q96GW7	BCAN	0.329112	8.6074e-05
prot174	O75071	EFCAB14	prot1777	Q9NSC7	ST6GALNAC1	0.329111	8.60769e-05
prot570	P11142	HSPA8	prot1524	Q8WVQ1-3	CANT1	0.329109	8.60849e-05
prot1474	Q8N3T6	TMEM132C	prot1751	Q9HDB5-4	NRXN3	0.329109	8.60879e-05
prot147	O60243	HS6ST1	prot1681	A0A087WZS0	LYNX1	0.329108	8.60899e-05
prot125	O43493-2	TGOLN2	prot1722	Q9H4F8	SMOC1	0.329108	8.60901e-05
prot316	P01700	IGLV147	prot1662	F8VZI9	FAIM2	-0.329101	8.61211e-05
prot1342	Q6EMK4	VASN	prot1413	Q86SR1	GALNT10	0.3291	8.6126e-05
prot48	A6NGN9	IGLON5	prot578	P11717	IGF2R	0.329099	8.6129e-05
prot982	P55287-2	CDH11	prot1115	Q05996-2	ZP2	0.329099	8.61306e-05
prot1041	P62993	GRB2	prot1501	Q8NFZ4	NLGN2	0.329098	8.61338e-05
prot1620	Q99574	SERPINI1	prot1958	V9HW75	NUCB2	0.329098	8.6135e-05
prot1138	Q10469	MGAT2	prot1627	Q99784	OLFM1	0.329098	8.61363e-05
prot61	O00264	PGRMC1	prot1892	Q9UMX5	NENF	0.329097	8.61397e-05
prot553	P10586-2	PTPRF	prot1802	Q9NZ94-3	NLGN3	0.329097	8.61404e-05
prot91	O14786	NRP1	prot1847	Q9UHG2	PCSK1N	0.329097	8.61416e-05
prot429	P05154	SERPINA5	prot1435	Q8IUK8	CBLN2	-0.329097	8.6142e-05
prot386	P03973	SLPI	prot2034	Q5SPY9	NPDC1	-0.32909	8.61697e-05
prot257	O95967	EFEMP2	prot1983	A0A0J9YY99	A0A0J9YY99	0.32909	8.61699e-05
prot641	P15291-2	B4GT1	prot848	P35613-2	BSG	0.329086	8.61879e-05
prot1067	P80108	GPLD1	prot1369	Q6UX71	PLXDC2	-0.329086	8.61886e-05
prot224	O94919	ENDOD1	prot1003	P60174-1	TPI1	0.329084	8.61972e-05
prot329	P01782	IGHV39	prot1581	Q96FE7-4	PIK3IP1	-0.329083	8.62044e-05
prot1145	Q12797-10	ASPH	prot1755	Q9NPD7	NRN1	0.329082	8.62078e-05
prot466	P07237	P4HB	prot832	P34059	GALNS	0.32908	8.62172e-05
prot396	A0A0A0MSC4	PDGFA	prot1807	Q9NZR2	LRP1B	0.329078	8.62279e-05
prot278	P00742	F10	prot630	P14625	HSP90B1	-0.329077	8.62312e-05
prot532	P0C0L4	C4A	prot1447	Q8IWV2	CNTN4	-0.329073	8.62469e-05
prot481	P07858	CTSB	prot1501	Q8NFZ4	NLGN2	0.329073	8.62486e-05
prot1369	Q6UX71	PLXDC2	prot1822	Q9P2E7-2	PCDH10	0.32907	8.62606e-05
prot1202	Q14165	MLEC	prot1569	F8WDW9	ESAM	0.329068	8.62726e-05
prot103	O15197-3	EPHB6	prot785	P27918	CFP	-0.329067	8.62737e-05
prot1081	P98160	HSPG2	prot1769	Q9NRR1	CYTL1	0.329065	8.6283e-05
prot1200	Q14118	DAG1	prot1991	A0A1W2PQ11	CNTN2	0.329065	8.62831e-05
prot201	O75711	SCRG1	prot407	P04275	VWF	0.329065	8.62841e-05
prot524	P09619	PDGFRB	prot1058	P78324	SIRPA	0.329065	8.62849e-05
prot8	P01615	IGKV2D28	prot461	P07108	DBI	-0.329062	8.62967e-05
prot536	J3QS39	UBB	prot830	P33151	CDH5	-0.329062	8.6297e-05
prot149	O60279	SUSD5	prot1684	A0A0A0MR20	CNTNAP4	0.329061	8.6304e-05
prot490	P08185	SERPINA6	prot877	U3KQG5	CD200	-0.329056	8.6325e-05
prot692	P19652	ORM2	prot1386	Q6ZRP7	QSOX2	-0.329054	8.6333e-05
prot184	O75173	ADAMTS4	prot821	P31150	GDI1	0.329052	8.63445e-05
prot333	P01857	IGHG1	prot1608	Q96PQ0	SORCS2	-0.32905	8.63531e-05
prot565	P10909-4	CLUS	prot747	P23083	IGHV12	-0.32905	8.63539e-05
prot468	E9PEK4	CSF1R	prot694	P19827	ITIH1	-0.329048	8.6361e-05
prot16	A0A0A0MS15	IGHV349	prot1737	Q9HBR0	SLC38A10	-0.329047	8.63655e-05
prot363	P02749	APOH	prot1196	Q14019	COTL1	-0.329046	8.63724e-05
prot175	E7EWD3	ADAM23	prot1413	Q86SR1	GALNT10	0.329044	8.63789e-05
prot421	P05026-2	AT1B1	prot1123	Q07954	LRP1	0.329041	8.63954e-05
prot524	P09619	PDGFRB	prot1871	Q9UKM7	MAN1B1	0.32904	8.63972e-05
prot1079	P98153-3	IDD	prot1817	Q9P121-4	NTM	0.329039	8.64031e-05
prot1319	Q5JZY3-2	EPHA10	prot1514	Q8TDQ0-2	HAVR2	0.329037	8.64107e-05
prot1813	Q9P0K9	FRRS1L	prot1963	A0A096LPE2	SAA2-SAA4	-0.329037	8.64131e-05
prot234	O95185-2	UNC5C	prot607	P13667	PDIA4	0.329035	8.64211e-05
prot978	P55268	LAMB2	prot1638	Q9BQ16	SPOCK3	0.329034	8.64239e-05
prot1003	P60174-1	TPI1	prot1947	Q9Y6N7-4	ROBO1	0.329034	8.64271e-05
prot71	O00468-6	AGRN	prot617	P14138	EDN3	0.329033	8.643e-05
prot681	P18428	LBP	prot733	P22304	IDS	-0.32903	8.64443e-05
prot80	O00754-2	MAN2B1	prot514	P09211	GSTP1	0.329025	8.6467e-05
prot683	P18669	PGAM1	prot1900	Q9UPU3	SORCS3	0.329024	8.64721e-05
prot111	O15400-2	STX7	prot431	P05160	F13B	-0.329023	8.64747e-05
prot1325	Q5T848	GPR158	prot1587	Q96HD1	CRELD1	0.329023	8.64775e-05
prot294	P01042-2	KNG1	prot995	P57087	JAM2	-0.329022	8.64813e-05
prot1071	P80748	IGLV321	prot1919	Q9Y2I2-1	NTNG1	-0.329019	8.64931e-05
prot1003	P60174-1	TPI1	prot1776	Q9NS98	SEMA3G	0.329018	8.64967e-05
prot893	P45877	PPIC	prot1862	Q9UJJ9	GNPTG	0.329014	8.65174e-05
prot93	O14793	MSTN	prot1373	Q6UXD5-3	SEZ6L2	0.329009	8.65374e-05
prot1371	Q6UX73-2	C16orf89	prot1525	A0A087WWF1	SELENOM	0.329006	8.6554e-05
prot279	P00746	CFD	prot1728	Q9H7Y0	DIPK2B	-0.329005	8.65552e-05
prot729	P22061	PCMT1	prot1768	Q9NRN5	OLFML3	0.329003	8.65643e-05
prot765	P24592	IGFBP6	prot1408	Q7Z7M0	MEGF8	-0.329002	8.65722e-05
prot876	P40926	MDH2	prot1550	Q92823-2	NRCAM	0.328998	8.65914e-05
prot785	P27918	CFP	prot1316	Q5JRA6-2	MIA3	-0.328996	8.65963e-05
prot566	P11021	HSPA5	prot863	P36980-2	FHR2	-0.328995	8.66027e-05
prot196	A0A0A0MRU5	A0A0A0MRU5	prot652	P16035	TIMP2	0.328992	8.66146e-05
prot477	P07602	PSAP	prot1555	Q92876	KLK6	0.328991	8.66201e-05
prot71	O00468-6	AGRN	prot1967	A0A0B4J2B5	IGHV3OR169	-0.32898	8.66716e-05
prot657	P16152	CBR1	prot1598	Q96KN2	CNDP1	0.328978	8.66805e-05
prot749	P23142-4	FBLN1	prot1868	Q9UKB5	AJAP1	0.328976	8.66873e-05
prot272	P00558	PGK1	prot1399	Q7Z553	MDGA2	0.328976	8.66916e-05
prot707	P20774	OGN	prot1834	Q9UBX1	CTSF	0.328974	8.66999e-05
prot7	A0A075B6K4	IGLV310	prot1361	Q6UW01	CBLN3	-0.32897	8.67159e-05
prot882	E9PF59	DPP6	prot1880	Q9ULF5	SLC39A10	0.328967	8.67299e-05
prot345	P02452	COL1A1	prot1860	Q9UJA9	ENPP5	-0.328965	8.67398e-05
prot1183	Q13641	TPBG	prot1727	Q9H741	C12orf49	0.328964	8.67432e-05
prot975	P55083	MFAP4	prot1032	P61981	YWHAG	-0.328963	8.67481e-05
prot256	O95965	ITGBL1	prot352	P02656	APOC3	-0.328962	8.67521e-05
prot234	O95185-2	UNC5C	prot318	P01703	IGLV140	-0.328962	8.67549e-05
prot129	O43529	CHST10	prot1130	Q08431	MFGE8	0.328961	8.67558e-05
prot1048	P63313	TMSB10	prot1902	Q9UQ52	CNTN6	0.328961	8.67586e-05
prot146	O60242	ADGRB3	prot456	P06744	GPI	0.32896	8.67625e-05
prot369	P02760	AMBP	prot1480	Q8N6C5-2	IGSF1	-0.32896	8.67634e-05
prot644	E7ENM0	ELN	prot888	P43121	MCAM	0.328958	8.67701e-05
prot93	O14793	MSTN	prot578	P11717	IGF2R	0.328955	8.67855e-05
prot81	O14498	ISLR	prot984	P55290	CDH13	0.32895	8.68059e-05
prot410	P04406	GAPDH	prot1200	Q14118	DAG1	0.328948	8.68154e-05
prot612	P13796	LCP1	prot793	P29120-2	PCSK1	-0.328947	8.68227e-05
prot305	P01303	NPY	prot1067	P80108	GPLD1	-0.328943	8.68402e-05
prot378	P02790	HPX	prot708	P20827	EFNA1	-0.328941	8.6848e-05
prot373	P02774	GC	prot1406	Q7Z7G0	ABI3BP	0.328941	8.68504e-05
prot533	P0C0L5	C4B	prot879	P41271	NBL1	-0.32894	8.68556e-05
prot1130	Q08431	MFGE8	prot1693	Q9GZX9	TWSG1	0.328933	8.68852e-05
prot322	P01717	IGLV325	prot559	P10645	CHGA	-0.32893	8.68992e-05
prot531	P09972	ALDOC	prot1041	P62993	GRB2	0.328928	8.69093e-05
prot1406	Q7Z7G0	ABI3BP	prot1632	Q99969	RARRES2	0.328923	8.69326e-05
prot1283	C9JTE0	MOG	prot1472	Q8N3J6-2	CADM2	0.328923	8.69327e-05
prot50	A6NL88	SHISA7	prot647	P15586	GNS	-0.328921	8.69378e-05
prot365	P02751	FN1	prot916	P48745	CCN3	0.328919	8.69489e-05
prot856	P36222	CHI3L1	prot1859	Q9UJ99	CDH22	-0.328918	8.69536e-05
prot103	O15197-3	EPHB6	prot1662	F8VZI9	FAIM2	0.328912	8.69808e-05
prot926	A0A182DWH7	SELENOP	prot1182	Q13634-2	CDH18	-0.328912	8.6981e-05
prot302	P01213	PDYN	prot1471	A0A0C4DGI5	TAFA2	0.328911	8.69866e-05
prot429	P05154	SERPINA5	prot447	P06307	CCK	-0.32891	8.69901e-05
prot618	P14151	SELL	prot668	P17174	GOT1	-0.32891	8.69914e-05
prot275	P00738	HP	prot1354	Q6P9A2	GALNT18	-0.328909	8.69934e-05
prot524	P09619	PDGFRB	prot1192	Q13867	BLMH	0.328909	8.69954e-05
prot23	A0A0B4J1X5	IGHV374	prot1132	Q08629	SPOCK1	-0.328908	8.69983e-05
prot363	P02749	APOH	prot483	P07942	LAMB1	-0.328908	8.6999e-05
prot975	P55083	MFAP4	prot2025	H3BLU2	LSAMP	-0.328906	8.70093e-05
prot453	P06681	C2	prot1129	Q08380	LGALS3BP	0.328903	8.70205e-05
prot1400	Q7Z5A7-2	TAFA5	prot1411	Q86SF2	GALNT7	0.328903	8.70215e-05
prot551	P10451-3	SPP1	prot1867	Q9UK55	SERPINA10	-0.328903	8.70217e-05
prot503	P08603	CFH	prot1048	P63313	TMSB10	-0.328902	8.70253e-05
prot455	P06733	ENO1	prot1381	Q6YHK3	CD109	0.328901	8.7033e-05
prot743	P22748	CA4	prot1662	F8VZI9	FAIM2	0.3289	8.70338e-05
prot26	A0A0B4J1Y9	IGHV372	prot1817	Q9P121-4	NTM	-0.3289	8.70344e-05
prot268	P00488	F13A1	prot988	E9PLK3	NPEPPS	-0.3289	8.70349e-05
prot51	A6NLU5	VSTM2B	prot933	A0A087WXM8	BCAM	0.328899	8.70421e-05
prot738	I6LM06	FGFR3	prot1645	Q9BRK3-2	MXRA8	0.328897	8.70483e-05
prot832	P34059	GALNS	prot975	P55083	MFAP4	0.328896	8.70536e-05
prot890	P43234	CTSO	prot1294	Q24JP5	TMEM132A	0.328896	8.7055e-05
prot893	P45877	PPIC	prot1834	Q9UBX1	CTSF	0.328894	8.70627e-05
prot1361	Q6UW01	CBLN3	prot1370	Q6UX72	B3GNT9	0.328892	8.70735e-05
prot466	P07237	P4HB	prot1058	P78324	SIRPA	0.328892	8.70742e-05
prot376	P02787	TF	prot1782	Q9NTU7	CBLN4	-0.328888	8.70889e-05
prot421	P05026-2	AT1B1	prot783	P27797	CALR	0.328887	8.70973e-05
prot429	P05154	SERPINA5	prot1146	Q12805-2	FBLN3	-0.328886	8.70985e-05
prot111	O15400-2	STX7	prot1108	Q04756	HGFAC	-0.328885	8.7104e-05
prot109	O15354	GPR37	prot1777	Q9NSC7	ST6GALNAC1	0.328884	8.7108e-05
prot12	A0A087WSY6	IGKV3D15	prot115	O43157-2	PLXNB1	-0.328884	8.71109e-05
prot539	P0DMQ5	INAFM2	prot1348	Q6MZW2	FSTL4	0.328883	8.71131e-05
prot1342	Q6EMK4	VASN	prot1377	Q6UXK5	LRRN1	0.328883	8.71148e-05
prot271	P00533-4	EGFR	prot1983	A0A0J9YY99	A0A0J9YY99	-0.328883	8.71149e-05
prot454	P06727	APOA4	prot815	P30530-2	AXL	-0.328882	8.71189e-05
prot93	O14793	MSTN	prot275	P00738	HP	-0.328882	8.71191e-05
prot540	P0DMV9	HSPA1A	prot1488	Q8NBJ4-2	GOLM1	0.328882	8.71198e-05
prot933	A0A087WXM8	BCAM	prot1646	Q9BRK5	SDF4	0.328877	8.7143e-05
prot472	P07358	C8B	prot1413	Q86SR1	GALNT10	-0.328872	8.71648e-05
prot888	P43121	MCAM	prot1129	Q08380	LGALS3BP	-0.32887	8.71728e-05
prot2	A0A075B6I0	IGLV861	prot1464	Q8N126	CADM3	-0.328869	8.718e-05
prot61	O00264	PGRMC1	prot1737	Q9HBR0	SLC38A10	0.328864	8.71986e-05
prot7	A0A075B6K4	IGLV310	prot1233	Q15084-3	PDIA6	-0.328862	8.72114e-05
prot316	P01700	IGLV147	prot1478	Q8N475-2	FSTL5	-0.328861	8.7215e-05
prot376	P02787	TF	prot985	P55291	CDH15	-0.328859	8.72229e-05
prot110	H9KV31	NCAM2	prot598	P13473-2	LAMP2	0.328856	8.72354e-05
prot410	P04406	GAPDH	prot1306	Q53EL9-3	SEZ6	0.328854	8.72458e-05
prot280	P00747	PLG	prot1802	Q9NZ94-3	NLGN3	-0.328854	8.72478e-05
prot1525	A0A087WWF1	SELENOM	prot1749	Q9HCU4	CELSR2	0.328853	8.72488e-05
prot456	P06744	GPI	prot845	P35555	FBN1	-0.328852	8.72573e-05
prot1849	Q9UHI8	ADAMTS1	prot1947	Q9Y6N7-4	ROBO1	0.328849	8.72697e-05
prot729	P22061	PCMT1	prot1045	P63104	YWHAZ	0.328849	8.72702e-05
prot318	P01703	IGLV140	prot396	A0A0A0MSC4	PDGFA	-0.328847	8.72767e-05
prot12	A0A087WSY6	IGKV3D15	prot257	O95967	EFEMP2	0.328846	8.72811e-05
prot959	P54289-2	CACNA2D1	prot1115	Q05996-2	ZP2	0.328846	8.72842e-05
prot514	P09211	GSTP1	prot1049	P68133	ACTA1	0.328844	8.7293e-05
prot201	O75711	SCRG1	prot1459	Q8IZS8	CACNA2D3	0.328843	8.72988e-05
prot232	O95158	NXPH4	prot1509	Q8TAG5-2	VSTM2A	0.328842	8.73018e-05
prot190	O75368	SH3BGRL	prot1381	Q6YHK3	CD109	0.328842	8.73035e-05
prot80	O00754-2	MAN2B1	prot612	P13796	LCP1	-0.328841	8.7304e-05
prot829	P32119	PRDX2	prot1394	Q7LFX5	CHST15	0.328836	8.73286e-05
prot329	P01782	IGHV39	prot1884	Q9ULP0-2	NDRG4	-0.328836	8.73288e-05
prot912	P48723	HSPA13	prot934	P50897	PPT1	0.328835	8.73341e-05
prot982	P55287-2	CDH11	prot1348	Q6MZW2	FSTL4	0.328835	8.73352e-05
prot652	P16035	TIMP2	prot1424	Q86VZ4	LRP11	-0.328834	8.73383e-05
prot421	P05026-2	AT1B1	prot1638	Q9BQ16	SPOCK3	0.328833	8.73426e-05
prot912	P48723	HSPA13	prot1196	Q14019	COTL1	0.328832	8.73465e-05
prot871	A0A087X0K0	COL15A1	prot1152	Q12913	PTPRJ	0.328831	8.73523e-05
prot451	P06396	GSN	prot1049	P68133	ACTA1	0.328831	8.73533e-05
prot680	P18206-2	VCL	prot876	P40926	MDH2	0.32883	8.7357e-05
prot550	P10451-4	SPP1	prot1169	Q13421-4	MSLN	0.328828	8.73634e-05
prot81	O14498	ISLR	prot449	P06312	IGKV41	-0.328827	8.73697e-05
prot388	P04004	VTN	prot1585	Q96GW7	BCAN	-0.328822	8.73919e-05
prot8	P01615	IGKV2D28	prot876	P40926	MDH2	-0.328821	8.73969e-05
prot461	P07108	DBI	prot462	P07195	LDHB	0.328821	8.73972e-05
prot85	O14594	NCAN	prot1950	Q9Y6X5	ENPP4	0.32882	8.74007e-05
prot612	P13796	LCP1	prot1977	A0A0G2JRQ6	A0A0G2JRQ6	0.32882	8.74027e-05
prot490	P08185	SERPINA6	prot1623	Q99674	CGREF1	-0.328819	8.74077e-05
prot661	P16519-2	PCSK2	prot1498	Q8NFP4	MDGA1	0.328815	8.74262e-05
prot248	O95502	NPTXR	prot677	A6XND0	IGFBP3	-0.328813	8.74357e-05
prot1130	Q08431	MFGE8	prot1427	A0A0A6YYA0	TMED7-TICAM2	0.328811	8.74442e-05
prot276	P00739	HPR	prot978	P55268	LAMB2	-0.328809	8.74532e-05
prot1107	Q04721	NOTCH2	prot1458	Q8IZP7	HS6ST3	0.328808	8.7456e-05
prot289	P01024	C3	prot1159	Q13228	SELENBP1	-0.328806	8.74661e-05
prot1480	Q8N6C5-2	IGSF1	prot1890	Q9UMF0	ICAM5	0.328803	8.74783e-05
prot590	P12318-2	FCGR2A	prot1520	Q8WUJ3	CEMIP	0.328803	8.74816e-05
prot332	P01834	IGKC	prot454	P06727	APOA4	0.328801	8.74877e-05
prot1117	H0YNK6	TYRO3	prot1900	Q9UPU3	SORCS3	0.328801	8.74877e-05
prot329	P01782	IGHV39	prot1646	Q9BRK5	SDF4	-0.3288	8.7495e-05
prot541	P0DOY3	IGLC3	prot1921	Q9Y2T3	GDA	-0.328799	8.74985e-05
prot504	P08637	FCGR3A	prot1707	Q5T123	SH3BGRL3	0.328798	8.75047e-05
prot70	O00462	MANBA	prot1984	A0A0U1RQC5	NRXN3	0.328797	8.7507e-05
prot276	P00739	HPR	prot1997	C9J2H1	ITIH5	-0.328796	8.75139e-05
prot453	P06681	C2	prot776	P25774-2	CTSS	0.328793	8.75275e-05
prot325	P01742	IGHV169	prot776	P25774-2	CTSS	0.328792	8.75328e-05
prot729	P22061	PCMT1	prot1813	Q9P0K9	FRRS1L	0.328792	8.75328e-05
prot578	P11717	IGF2R	prot780	P27169	PON1	-0.328791	8.75334e-05
prot882	E9PF59	DPP6	prot1721	Q9H4D0	CLSTN2	0.328791	8.75355e-05
prot213	O94766	B3GAT3	prot468	E9PEK4	CSF1R	0.328789	8.7545e-05
prot81	O14498	ISLR	prot1139	Q10471	GALNT2	0.328787	8.75518e-05
prot785	P27918	CFP	prot1983	A0A0J9YY99	A0A0J9YY99	0.328784	8.75661e-05
prot370	P02763	ORM1	prot383	P03950	ANG	0.328778	8.75936e-05
prot348	P02647	APOA1	prot1411	Q86SF2	GALNT7	-0.328776	8.76049e-05
prot460	P07093-2	SERPINE2	prot1973	A0A0D9SF30	NCAM1	0.328776	8.76064e-05
prot352	P02656	APOC3	prot1287	Q16769	QPCT	-0.328774	8.76126e-05
prot174	O75071	EFCAB14	prot332	P01834	IGKC	-0.328774	8.76128e-05
prot454	P06727	APOA4	prot663	P16870-2	CBPE	-0.328772	8.7621e-05
prot68	O00451	GFRA2	prot551	P10451-3	SPP1	0.328772	8.76232e-05
prot206	O75882-2	ATRN	prot862	P36957	DLST	-0.328771	8.76261e-05
prot1611	Q96RW7-2	HMCN1	prot1748	Q9HCU0	CD248	0.328771	8.76275e-05
prot306	P01344	IGF2	prot1859	Q9UJ99	CDH22	-0.32877	8.76322e-05
prot222	O94910	ADGRL1	prot1748	Q9HCU0	CD248	0.328769	8.76352e-05
prot8	P01615	IGKV2D28	prot277	P00740-2	F9	0.328769	8.76385e-05
prot360	D6R934	C1QB	prot455	P06733	ENO1	0.328768	8.76429e-05
prot760	P23528	CFL1	prot1958	V9HW75	NUCB2	0.328765	8.76543e-05
prot393	P04075	ALDOA	prot1538	Q92563	SPOCK2	0.328763	8.76622e-05
prot1500	Q8NFY4-6	SEM6D	prot1958	V9HW75	NUCB2	0.328763	8.76628e-05
prot1897	Q9UNW1	MINPP1	prot1933	Q9Y5I4	PCDHAC2	0.32876	8.76775e-05
prot1233	Q15084-3	PDIA6	prot1926	A0A087X054	HYOU1	0.328756	8.76951e-05
prot681	P18428	LBP	prot1900	Q9UPU3	SORCS3	-0.328755	8.77017e-05
prot280	P00747	PLG	prot1107	Q04721	NOTCH2	-0.328753	8.77118e-05
prot1284	Q16658	FSCN1	prot1759	Q9NPR2-2	SEM4B	0.328751	8.77209e-05
prot1120	Q06830	PRDX1	prot1428	Q86Y38	XYLT1	0.328749	8.77298e-05
prot832	P34059	GALNS	prot1592	A0A087WSY5	CPB2	-0.328748	8.77336e-05
prot1377	Q6UXK5	LRRN1	prot1991	A0A1W2PQ11	CNTN2	0.328746	8.7742e-05
prot733	P22304	IDS	prot1634	Q99983	OMD	0.328745	8.7748e-05
prot1028	J3KMY5	NPC2	prot2040	X6RKN2	NFASC	0.328742	8.7762e-05
prot567	P11047	LAMC1	prot1119	Q06828	FMOD	0.328741	8.77638e-05
prot53	B9A064	IGLL5	prot540	P0DMV9	HSPA1A	-0.32874	8.77723e-05
prot1294	Q24JP5	TMEM132A	prot1962	A0A087X1V2	NCAM1	0.328738	8.77793e-05
prot333	P01857	IGHG1	prot557	P10643	C7	0.328737	8.77848e-05
prot333	P01857	IGHG1	prot725	P21810	BGN	-0.328736	8.77873e-05
prot53	B9A064	IGLL5	prot1114	Q05707-2	COL14A1	-0.328735	8.77946e-05
prot276	P00739	HPR	prot1623	Q99674	CGREF1	-0.328734	8.77965e-05
prot1387	Q6ZSJ9	SHISA6	prot1794	Q9NY97-2	B3GN2	0.328734	8.7797e-05
prot1343	Q6FHJ7	SFRP4	prot1890	Q9UMF0	ICAM5	-0.328733	8.78013e-05
prot262	P00338	LDHA	prot747	P23083	IGHV12	-0.328732	8.78048e-05
prot1070	P80723	BASP1	prot1608	Q96PQ0	SORCS2	0.328731	8.78113e-05
prot912	P48723	HSPA13	prot1737	Q9HBR0	SLC38A10	0.328731	8.78119e-05
prot93	O14793	MSTN	prot1137	Q0P6D2	DIPK1C	0.328729	8.78193e-05
prot378	P02790	HPX	prot1681	A0A087WZS0	LYNX1	-0.328729	8.78214e-05
prot978	P55268	LAMB2	prot1495	Q8NCW5-2	NNRE	0.328729	8.78227e-05
prot1138	Q10469	MGAT2	prot1975	A0A0G2JMB2	IGHA2	-0.328728	8.7825e-05
prot1164	Q13332-3	PTPRS	prot1936	Q9Y5Y7	LYVE1	0.328727	8.78281e-05
prot426	P05090	APOD	prot1438	Q8IV08	PLD3	-0.328727	8.78307e-05
prot848	P35613-2	BSG	prot1478	Q8N475-2	FSTL5	0.328726	8.78346e-05
prot1180	Q13557-8	CAMK2D	prot1202	Q14165	MLEC	0.328725	8.78371e-05
prot912	P48723	HSPA13	prot1157	Q13214-2	SEMA3B	0.328724	8.7842e-05
prot295	A9UJN9	PDGFB	prot1023	P61604	HSPE1	0.328724	8.78433e-05
prot828	P32004-3	L1CAM	prot833	P34096	RNASE4	-0.328722	8.78538e-05
prot110	H9KV31	NCAM2	prot1755	Q9NPD7	NRN1	0.328719	8.78649e-05
prot50	A6NL88	SHISA7	prot1319	Q5JZY3-2	EPHA10	0.328716	8.78807e-05
prot337	A0A087WYJ9	A0A087WYJ9	prot876	P40926	MDH2	-0.328715	8.78846e-05
prot1962	A0A087X1V2	NCAM1	prot1973	A0A0D9SF30	NCAM1	0.328712	8.7897e-05
prot375	G3V0E5	TFRC	prot1118	Q06481	APLP2	0.328711	8.79043e-05
prot472	P07358	C8B	prot1286	Q16706	MAN2A1	-0.328708	8.79159e-05
prot829	P32119	PRDX2	prot1975	A0A0G2JMB2	IGHA2	-0.328708	8.79169e-05
prot93	O14793	MSTN	prot1397	Q7Z3B1	NEGR1	0.328707	8.79232e-05
prot310	P01599	IGKV117	prot1114	Q05707-2	COL14A1	-0.328706	8.79279e-05
prot51	A6NLU5	VSTM2B	prot438	P05452	CLEC3B	0.328706	8.79283e-05
prot98	O15031	PLXNB2	prot481	P07858	CTSB	0.328706	8.79287e-05
prot516	P09417	QDPR	prot1565	Q93091	RNASE6	-0.328705	8.79309e-05
prot883	P42785	PRCP	prot1422	F5GZZ9	CD163	-0.328704	8.79363e-05
prot1498	Q8NFP4	MDGA1	prot1556	Q92896	GLG1	0.328703	8.79414e-05
prot1108	Q04756	HGFAC	prot1199	Q14114-3	LRP8	-0.3287	8.79563e-05
prot655	P16112-2	ACAN	prot1449	Q8IWY4	SCUBE1	0.328699	8.79597e-05
prot713	P21246	PTN	prot1132	Q08629	SPOCK1	0.328698	8.79635e-05
prot383	P03950	ANG	prot979	P55283	CDH4	-0.328696	8.79723e-05
prot618	P14151	SELL	prot1554	Q92859-3	NEO1	-0.328696	8.7973e-05
prot874	P40189	IL6ST	prot1067	P80108	GPLD1	-0.328693	8.79863e-05
prot120	O43291	SPINT2	prot1039	P62937	PPIA	0.328693	8.79872e-05
prot293	P01042	KNG1	prot1707	Q5T123	SH3BGRL3	-0.328693	8.79876e-05
prot707	P20774	OGN	prot762	P23582	NPPC	0.328692	8.79935e-05
prot98	O15031	PLXNB2	prot1353	Q6P4E1-5	CASC4	0.328691	8.79966e-05
prot1372	Q6UXB8	PI16	prot1834	Q9UBX1	CTSF	0.328689	8.80045e-05
prot547	P10253	GAA	prot1538	Q92563	SPOCK2	0.328688	8.80082e-05
prot1472	Q8N3J6-2	CADM2	prot1914	Q9Y287	ITM2B	0.328687	8.80121e-05
prot1182	Q13634-2	CDH18	prot1399	Q7Z553	MDGA2	0.328686	8.80196e-05
prot103	O15197-3	EPHB6	prot904	G3V164	GRIA4	0.328686	8.80205e-05
prot1291	Q16849	PTPRN	prot1997	C9J2H1	ITIH5	0.328683	8.80348e-05
prot1246	Q15375-4	EPHA7	prot1369	Q6UX71	PLXDC2	0.328681	8.80444e-05
prot516	P09417	QDPR	prot1499	Q8NFT8	DNER	0.32868	8.8046e-05
prot1597	Q96KG7	MEGF10	prot1825	G5E9G7	NRXN2	0.32868	8.80472e-05
prot270	P00505	GOT2	prot615	E9PNW4	AL049629.2	0.328678	8.80562e-05
prot498	P08571	CD14	prot1032	P61981	YWHAG	0.328676	8.80638e-05
prot375	G3V0E5	TFRC	prot761	P23560	BDNF	0.328676	8.80639e-05
prot108	O15335	CHAD	prot401	P04196	HRG	-0.328675	8.80705e-05
prot1178	Q13554-7	CAMK2B	prot1343	Q6FHJ7	SFRP4	-0.328674	8.80733e-05
prot363	P02749	APOH	prot1646	Q9BRK5	SDF4	-0.328673	8.80792e-05
prot244	O95467	GNAS	prot1550	Q92823-2	NRCAM	0.328672	8.80856e-05
prot1034	P62328	TMSB4X	prot2040	X6RKN2	NFASC	0.328671	8.80882e-05
prot290	P01031	C5	prot1635	Q99985	SEMA3C	-0.328671	8.80886e-05
prot116	O43173	ST8SIA3	prot1325	Q5T848	GPR158	0.32867	8.80946e-05
prot239	H0YI30	GDF11	prot1419	Q86UN3	RTN4RL2	0.328668	8.81035e-05
prot557	P10643	C7	prot1963	A0A096LPE2	SAA2-SAA4	0.328668	8.81041e-05
prot268	P00488	F13A1	prot1495	Q8NCW5-2	NNRE	-0.328664	8.81189e-05
prot559	P10645	CHGA	prot1807	Q9NZR2	LRP1B	0.328663	8.81231e-05
prot284	P01008	SERPINC1	prot308	P01594	IGKV133	0.328661	8.81332e-05
prot266	P00441	SOD1	prot1755	Q9NPD7	NRN1	-0.328661	8.81369e-05
prot565	P10909-4	CLUS	prot1623	Q99674	CGREF1	0.32866	8.81378e-05
prot981	J3KRI5	CDH8	prot1618	Q99523	SORT1	0.328652	8.81756e-05
prot105	O15230	LAMA5	prot195	O75493	CA11	0.328652	8.8178e-05
prot506	P08697	SERPINF2	prot933	A0A087WXM8	BCAM	-0.328644	8.82126e-05
prot375	G3V0E5	TFRC	prot1399	Q7Z553	MDGA2	0.328644	8.82132e-05
prot848	P35613-2	BSG	prot1936	Q9Y5Y7	LYVE1	0.328642	8.82221e-05
prot677	A6XND0	IGFBP3	prot1003	P60174-1	TPI1	-0.328642	8.82222e-05
prot875	P40925	MDH1	prot935	B1AKY9	ATP1A2	0.328642	8.82238e-05
prot753	P23435	CBLN1	prot1730	Q9H8L6	MMRN2	0.32864	8.823e-05
prot1313	Q5FWE3-3	PRRT3	prot1585	Q96GW7	BCAN	0.328637	8.82439e-05
prot1451	Q8IXL6	FAM20C	prot1952	A0A075B6K5	IGLV39	-0.328635	8.82553e-05
prot16	A0A0A0MS15	IGHV349	prot551	P10451-3	SPP1	-0.328632	8.82709e-05
prot328	P01780	IGHV37	prot729	P22061	PCMT1	-0.328631	8.82712e-05
prot1537	Q92520	FAM3C	prot1977	A0A0G2JRQ6	A0A0G2JRQ6	-0.328628	8.8286e-05
prot1371	Q6UX73-2	C16orf89	prot1446	Q8IWU5-2	SULF2	0.328628	8.8286e-05
prot403	E9PIM6	THY1	prot2020	G3XAK1	MST1	-0.328628	8.82883e-05
prot504	P08637	FCGR3A	prot1095	Q01995	TAGLN	0.328625	8.83034e-05
prot103	O15197-3	EPHB6	prot431	P05160	F13B	-0.328624	8.83048e-05
prot1427	A0A0A6YYA0	TMED7-TICAM2	prot1776	Q9NS98	SEMA3G	0.328622	8.83148e-05
prot20	A0A0B4J1V0	IGHV315	prot512	P09104	ENO2	-0.328622	8.8315e-05
prot733	P22304	IDS	prot2020	G3XAK1	MST1	-0.328622	8.83167e-05
prot287	P01019	AGT	prot693	Q5T985	ITIH2	-0.328621	8.83206e-05
prot553	P10586-2	PTPRF	prot1469	Q8N2S1-2	LTBP4	-0.32862	8.83222e-05
prot1294	Q24JP5	TMEM132A	prot1561	A0A0U1RR20	PRG4	-0.328616	8.8342e-05
prot368	Q5VY30	RBP4	prot637	P15144	ANPEP	0.328616	8.83429e-05
prot222	O94910	ADGRL1	prot845	P35555	FBN1	0.328611	8.83668e-05
prot286	P01011	SERPINA3	prot681	P18428	LBP	0.328609	8.83746e-05
prot550	P10451-4	SPP1	prot2020	G3XAK1	MST1	-0.328607	8.83854e-05
prot308	P01594	IGKV133	prot1914	Q9Y287	ITM2B	-0.328604	8.83993e-05
prot351	A0A024R0T9	APOC2	prot1064	P78509	RELN	-0.328603	8.8403e-05
prot288	P01023	A2M	prot1079	P98153-3	IDD	-0.328601	8.84128e-05
prot42	A0A0J9YXX1	IGHV5101	prot809	P30101	PDIA3	-0.328598	8.84266e-05
prot891	P43251-4	BTD	prot1902	Q9UQ52	CNTN6	0.328595	8.84392e-05
prot1387	Q6ZSJ9	SHISA6	prot1919	Q9Y2I2-1	NTNG1	0.328593	8.84472e-05
prot776	P25774-2	CTSS	prot1091	Q01459	CTBS	0.328593	8.84497e-05
prot533	P0C0L5	C4B	prot1353	Q6P4E1-5	CASC4	-0.328592	8.84544e-05
prot183	O75144	ICOSLG	prot1813	Q9P0K9	FRRS1L	0.32859	8.8464e-05
prot375	G3V0E5	TFRC	prot1373	Q6UXD5-3	SEZ6L2	0.32859	8.84649e-05
prot746	P22897	MRC1	prot1946	Q9Y6N6	LAMC3	0.328589	8.84672e-05
prot408	I3L145	SHBG	prot1362	Q6UWH4-2	GASK1B	-0.328589	8.84685e-05
prot20	A0A0B4J1V0	IGHV315	prot276	P00739	HPR	0.328586	8.84834e-05
prot1802	Q9NZ94-3	NLGN3	prot1857	Q9UIW2	PLXNA1	0.328585	8.84874e-05
prot771	P25311	AZGP1	prot2020	G3XAK1	MST1	0.328585	8.84887e-05
prot183	O75144	ICOSLG	prot1638	Q9BQ16	SPOCK3	0.328584	8.84924e-05
prot647	P15586	GNS	prot1336	Q641Q3	METRNL	0.328579	8.85158e-05
prot42	A0A0J9YXX1	IGHV5101	prot1459	Q8IZS8	CACNA2D3	-0.328578	8.85187e-05
prot222	O94910	ADGRL1	prot1732	Q9HAT2	SIAE	0.328578	8.85214e-05
prot16	A0A0A0MS15	IGHV349	prot1877	A0A0D9SEP4	NRXN1	-0.328575	8.85315e-05
prot352	P02656	APOC3	prot1265	Q15904	ATP6AP1	-0.328573	8.85431e-05
prot324	P01721	IGLV657	prot401	P04196	HRG	0.328571	8.85538e-05
prot493	P08253	MMP2	prot683	P18669	PGAM1	0.328569	8.85624e-05
prot322	P01717	IGLV325	prot1376	Q6UXK2	ISLR2	-0.328568	8.85663e-05
prot892	P43652	AFM	prot1062	P78417	GSTO1	-0.328565	8.85815e-05
prot213	O94766	B3GAT3	prot912	P48723	HSPA13	0.328563	8.85875e-05
prot103	O15197-3	EPHB6	prot618	P14151	SELL	-0.328563	8.85895e-05
prot951	P52799	EFNB2	prot1983	A0A0J9YY99	A0A0J9YY99	-0.328562	8.85953e-05
prot81	O14498	ISLR	prot524	P09619	PDGFRB	0.32856	8.86023e-05
prot455	P06733	ENO1	prot1062	P78417	GSTO1	0.328557	8.86171e-05
prot2	A0A075B6I0	IGLV861	prot1941	Q9UFM8	NPTN	-0.328557	8.86171e-05
prot313	P01619	IGKV320	prot543	P0DP25	CALM1	-0.328556	8.86203e-05
prot495	P08493	MGP	prot1280	Q16627	CCL14	0.328553	8.86356e-05
prot346	P02461	COL3A1	prot1547	Q92765	FRZB	0.328552	8.86399e-05
prot454	P06727	APOA4	prot979	P55283	CDH4	-0.328549	8.86521e-05
prot88	O14672	ADAM10	prot451	P06396	GSN	0.328549	8.86531e-05
prot392	P04070	PROC	prot1254	Q15582	TGFBI	0.328543	8.86805e-05
prot711	P20916-2	MAG	prot1480	Q8N6C5-2	IGSF1	0.328543	8.86818e-05
prot891	P43251-4	BTD	prot1883	Q9ULL4	PLXNB3	0.328541	8.86893e-05
prot830	P33151	CDH5	prot1033	P62258	YWHAE	-0.32854	8.86952e-05
prot108	O15335	CHAD	prot1890	Q9UMF0	ICAM5	0.32854	8.86956e-05
prot108	O15335	CHAD	prot308	P01594	IGKV133	-0.32854	8.86957e-05
prot269	P00492	HPRT1	prot481	P07858	CTSB	0.328539	8.87018e-05
prot278	P00742	F10	prot447	P06307	CCK	-0.328538	8.87068e-05
prot438	P05452	CLEC3B	prot1710	Q9H2E6	SEMA6A	0.328536	8.87139e-05
prot354	P02675	FGB	prot688	P19320	VCAM1	-0.328535	8.8718e-05
prot490	P08185	SERPINA6	prot1776	Q9NS98	SEMA3G	-0.328534	8.87216e-05
prot325	P01742	IGHV169	prot1106	Q03591	CFHR1	0.328532	8.87317e-05
prot1618	Q99523	SORT1	prot2013	F5GY80	C8B	-0.328532	8.87334e-05
prot324	P01721	IGLV657	prot933	A0A087WXM8	BCAM	-0.328531	8.87372e-05
prot557	P10643	C7	prot1182	Q13634-2	CDH18	-0.328526	8.87586e-05
prot336	P01861	IGHG4	prot1012	P60983	GMFB	-0.328525	8.87634e-05
prot185	O75223	GGCT	prot1162	Q13275-2	SEMA3F	0.328524	8.87682e-05
prot320	P01714	IGLV319	prot1994	B4E1Z4	AL645922.1	0.328524	8.87686e-05
prot1032	P61981	YWHAG	prot1108	Q04756	HGFAC	-0.328524	8.87718e-05
prot349	P02649	APOE	prot1520	Q8WUJ3	CEMIP	0.328521	8.87863e-05
prot795	P29218	IMPA1	prot1488	Q8NBJ4-2	GOLM1	0.328519	8.87924e-05
prot1459	Q8IZS8	CACNA2D3	prot1777	Q9NSC7	ST6GALNAC1	0.328519	8.8793e-05
prot988	E9PLK3	NPEPPS	prot1028	J3KMY5	NPC2	0.328517	8.88042e-05
prot338	P01876	IGHA1	prot1525	A0A087WWF1	SELENOM	-0.328514	8.8816e-05
prot1049	P68133	ACTA1	prot1722	Q9H4F8	SMOC1	0.32851	8.88345e-05
prot686	P19022	CDH2	prot1361	Q6UW01	CBLN3	0.32851	8.88362e-05
prot916	P48745	CCN3	prot1469	Q8N2S1-2	LTBP4	0.328508	8.8845e-05
prot105	O15230	LAMA5	prot348	P02647	APOA1	-0.328508	8.88452e-05
prot866	P37837	TALDO1	prot1043	P63010-3	AP2B1	0.328504	8.88645e-05
prot711	P20916-2	MAG	prot1553	Q92854	SEMA4D	0.328498	8.88897e-05
prot346	P02461	COL3A1	prot1836	Q9UBX7-1	KLK11	0.328498	8.88898e-05
prot19	A0A0B4J1U7	IGHV61	prot581	P12109	COL6A1	-0.328494	8.89091e-05
prot108	O15335	CHAD	prot329	P01782	IGHV39	-0.328494	8.89113e-05
prot935	B1AKY9	ATP1A2	prot1914	Q9Y287	ITM2B	0.328493	8.89145e-05
prot1370	Q6UX72	B3GNT9	prot1478	Q8N475-2	FSTL5	0.328492	8.89203e-05
prot485	P07998	RNASE1	prot1748	Q9HCU0	CD248	0.328492	8.89207e-05
prot1777	Q9NSC7	ST6GALNAC1	prot1928	Q9Y5F6	PCDHGC5	0.32849	8.89293e-05
prot16	A0A0A0MS15	IGHV349	prot1032	P61981	YWHAG	-0.328488	8.89366e-05
prot653	H0YDW7	CD44	prot1958	V9HW75	NUCB2	0.328488	8.8937e-05
prot1514	Q8TDQ0-2	HAVR2	prot1813	Q9P0K9	FRRS1L	0.328487	8.89425e-05
prot7	A0A075B6K4	IGLV310	prot612	P13796	LCP1	0.328484	8.89577e-05
prot4	A0A075B6I9	IGLV746	prot82	O14514	ADGRB1	-0.328481	8.89701e-05
prot952	A0A087X240	EFNA5	prot1635	Q99985	SEMA3C	0.328478	8.89831e-05
prot301	P01210	PENK	prot1683	Q9BZR6	RTN4R	0.328478	8.89866e-05
prot212	O94760	DDAH1	prot1684	A0A0A0MR20	CNTNAP4	0.328476	8.89959e-05
prot1511	Q8TCZ2	CD99L2	prot1702	Q9H173	SIL1	0.32847	8.90226e-05
prot1107	Q04721	NOTCH2	prot1353	Q6P4E1-5	CASC4	0.32847	8.90233e-05
prot716	P21333-2	FLNA	prot1028	J3KMY5	NPC2	0.328468	8.90322e-05
prot732	P22303	ACHE	prot1359	Q6UVK1	CSPG4	0.328467	8.90348e-05
prot912	P48723	HSPA13	prot1595	Q96JF0	ST6GAL2	0.328466	8.90417e-05
prot876	P40926	MDH2	prot1242	Q15262	PTPRK	0.328465	8.90448e-05
prot540	P0DMV9	HSPA1A	prot1278	Q16620-2	NTRK2	0.32846	8.90696e-05
prot561	P10721-2	KIT	prot1399	Q7Z553	MDGA2	0.328457	8.90804e-05
prot716	P21333-2	FLNA	prot1359	Q6UVK1	CSPG4	0.328456	8.90862e-05
prot363	P02749	APOH	prot1799	Q9NZ08	ERAP1	-0.328454	8.90958e-05
prot951	P52799	EFNB2	prot1945	Q9Y696	CLIC4	0.328454	8.90958e-05
prot1120	Q06830	PRDX1	prot1883	Q9ULL4	PLXNB3	0.328454	8.90979e-05
prot565	P10909-4	CLUS	prot988	E9PLK3	NPEPPS	0.328451	8.91098e-05
prot45	A2NJV5	IGKV229	prot1538	Q92563	SPOCK2	-0.32845	8.91159e-05
prot489	P08174-6	DAF	prot1488	Q8NBJ4-2	GOLM1	-0.328443	8.91469e-05
prot1361	Q6UW01	CBLN3	prot1749	Q9HCU4	CELSR2	0.32844	8.91622e-05
prot362	P02748	C9	prot673	P17677	GAP43	-0.328438	8.91692e-05
prot277	P00740-2	F9	prot673	P17677	GAP43	-0.328438	8.91721e-05
prot66	O00391	QSOX1	prot771	P25311	AZGP1	0.328437	8.91745e-05
prot499	P08572	COL4A2	prot1806	Q9NZP8	C1RL	-0.328431	8.9206e-05
prot821	P31150	GDI1	prot1546	Q92752	TNR	0.328428	8.92178e-05
prot771	P25311	AZGP1	prot1100	Q02809	PLOD1	-0.328428	8.92201e-05
prot512	P09104	ENO2	prot1169	Q13421-4	MSLN	0.328427	8.92208e-05
prot424	P05067-11	APP	prot524	P09619	PDGFRB	0.328427	8.92234e-05
prot1411	Q86SF2	GALNT7	prot1428	Q86Y38	XYLT1	0.328422	8.9248e-05
prot461	P07108	DBI	prot2040	X6RKN2	NFASC	0.328421	8.92527e-05
prot44	A1L4H1	SSC5D	prot1219	Q14697	GANAB	-0.32842	8.92548e-05
prot208	O75976	CPD	prot1902	Q9UQ52	CNTN6	0.32842	8.92557e-05
prot485	P07998	RNASE1	prot1023	P61604	HSPE1	0.328419	8.926e-05
prot1092	Q01469	FABP5	prot1744	Q9HCB6	SPON1	0.328419	8.92605e-05
prot289	P01024	C3	prot1850	Q9UHL4	DPP7	-0.328416	8.92743e-05
prot466	P07237	P4HB	prot630	P14625	HSP90B1	0.328413	8.92874e-05
prot551	P10451-3	SPP1	prot1373	Q6UXD5-3	SEZ6L2	0.328413	8.92882e-05
prot110	H9KV31	NCAM2	prot349	P02649	APOE	0.328413	8.92901e-05
prot923	G3XAP6	COMP	prot1209	Q14393-2	GAS6	-0.328409	8.93054e-05
prot373	P02774	GC	prot1547	Q92765	FRZB	-0.328408	8.93112e-05
prot362	P02748	C9	prot852	P35858	IGFALS	0.328408	8.93122e-05
prot267	P00450	CP	prot729	P22061	PCMT1	-0.328406	8.93198e-05
prot783	P27797	CALR	prot1268	Q16270	IGFBP7	-0.328406	8.93214e-05
prot1196	Q14019	COTL1	prot1984	A0A0U1RQC5	NRXN3	0.328405	8.93248e-05
prot499	P08572	COL4A2	prot1114	Q05707-2	COL14A1	0.328403	8.93333e-05
prot746	P22897	MRC1	prot1376	Q6UXK2	ISLR2	0.328401	8.93437e-05
prot1129	Q08380	LGALS3BP	prot1871	Q9UKM7	MAN1B1	-0.328398	8.93572e-05
prot369	P02760	AMBP	prot912	P48723	HSPA13	-0.328393	8.93803e-05
prot1370	Q6UX72	B3GNT9	prot1776	Q9NS98	SEMA3G	0.328393	8.93825e-05
prot53	B9A064	IGLL5	prot1635	Q99985	SEMA3C	-0.328391	8.93935e-05
prot1101	Q02818	NUCB1	prot1178	Q13554-7	CAMK2B	0.328388	8.94067e-05
prot533	P0C0L5	C4B	prot543	P0DP25	CALM1	-0.328387	8.94095e-05
prot201	O75711	SCRG1	prot574	P11279	LAMP1	0.328384	8.94237e-05
prot771	P25311	AZGP1	prot985	P55291	CDH15	-0.328384	8.94258e-05
prot1045	P63104	YWHAZ	prot1381	Q6YHK3	CD109	0.328383	8.94309e-05
prot1406	Q7Z7G0	ABI3BP	prot1511	Q8TCZ2	CD99L2	-0.328382	8.94327e-05
prot724	P21802-8	FGFR2	prot765	P24592	IGFBP6	-0.328381	8.94395e-05
prot285	P01009	SERPINA1	prot1761	Q9NQ36-3	SCUBE2	-0.32838	8.94405e-05
prot921	P49641	MAN2A2	prot1115	Q05996-2	ZP2	0.328379	8.94496e-05
prot978	P55268	LAMB2	prot1965	A0A0A0MTQ4	RGMA	0.328377	8.94556e-05
prot1790	Q9NY47-2	CACNA2D2	prot1799	Q9NZ08	ERAP1	0.328375	8.94645e-05
prot833	P34096	RNASE4	prot1351	Q6NW40	RGMB	-0.328375	8.94667e-05
prot485	P07998	RNASE1	prot540	P0DMV9	HSPA1A	0.328374	8.94691e-05
prot1354	Q6P9A2	GALNT18	prot1471	A0A0C4DGI5	TAFA2	0.328374	8.94715e-05
prot1743	Q9HC57	WFDC1	prot1965	A0A0A0MTQ4	RGMA	0.328373	8.94747e-05
prot1449	Q8IWY4	SCUBE1	prot1761	Q9NQ36-3	SCUBE2	0.328372	8.94809e-05
prot116	O43173	ST8SIA3	prot1032	P61981	YWHAG	0.328369	8.94949e-05
prot964	E9PG71	EPHA4	prot1275	Q16568	CARTPT	0.328368	8.94989e-05
prot244	O95467	GNAS	prot762	P23582	NPPC	0.328365	8.95127e-05
prot333	P01857	IGHG1	prot832	P34059	GALNS	-0.328364	8.95177e-05
prot8	P01615	IGKV2D28	prot940	P51884	LUM	0.328363	8.95215e-05
prot608	P13671	C6	prot1283	C9JTE0	MOG	-0.328363	8.95247e-05
prot354	P02675	FGB	prot995	P57087	JAM2	-0.32836	8.95349e-05
prot213	O94766	B3GAT3	prot1400	Q7Z5A7-2	TAFA5	0.32836	8.95358e-05
prot361	P02747	C1QC	prot1790	Q9NY47-2	CACNA2D2	-0.328359	8.95427e-05
prot1342	Q6EMK4	VASN	prot1963	A0A096LPE2	SAA2-SAA4	-0.328358	8.95452e-05
prot412	P04433	IGKV311	prot877	U3KQG5	CD200	-0.328357	8.95513e-05
prot741	P22692	IGFBP4	prot1742	Q5VT82	PCDH9	-0.328355	8.95582e-05
prot711	P20916-2	MAG	prot1183	Q13641	TPBG	0.328352	8.95727e-05
prot232	O95158	NXPH4	prot271	P00533-4	EGFR	0.328352	8.95762e-05
prot892	P43652	AFM	prot1777	Q9NSC7	ST6GALNAC1	-0.32835	8.95823e-05
prot82	O14514	ADGRB1	prot438	P05452	CLEC3B	0.328348	8.95926e-05
prot1555	Q92876	KLK6	prot1874	Q9UKU9	ANGPTL2	0.328346	8.96007e-05
prot12	A0A087WSY6	IGKV3D15	prot1590	Q96ID5	IGSF21	-0.328344	8.96111e-05
prot1079	P98153-3	IDD	prot1761	Q9NQ36-3	SCUBE2	0.32834	8.96289e-05
prot401	P04196	HRG	prot607	P13667	PDIA4	-0.328339	8.96372e-05
prot277	P00740-2	F9	prot1079	P98153-3	IDD	-0.328338	8.96381e-05
prot429	P05154	SERPINA5	prot435	P05408-2	SCG5	-0.328333	8.96613e-05
prot275	P00738	HP	prot1729	Q9H8J5	MANSC1	-0.328333	8.96646e-05
prot1381	Q6YHK3	CD109	prot1914	Q9Y287	ITM2B	0.328328	8.96856e-05
prot711	P20916-2	MAG	prot1984	A0A0U1RQC5	NRXN3	0.328327	8.96904e-05
prot391	P04066	FUCA1	prot471	P07357	C8A	-0.328327	8.96904e-05
prot398	P04156-2	PRIO	prot1394	Q7LFX5	CHST15	0.328327	8.96927e-05
prot964	E9PG71	EPHA4	prot1879	F5H5X9	CDH7	0.328327	8.96934e-05
prot91	O14786	NRP1	prot1192	Q13867	BLMH	0.328324	8.97075e-05
prot1498	Q8NFP4	MDGA1	prot1859	Q9UJ99	CDH22	0.328323	8.97106e-05
prot322	P01717	IGLV325	prot1287	Q16769	QPCT	-0.328321	8.97186e-05
prot830	P33151	CDH5	prot1550	Q92823-2	NRCAM	-0.32832	8.97248e-05
prot625	P14543	NID1	prot1896	Q9UNN8	PROCR	-0.328319	8.97269e-05
prot371	P02765	AHSG	prot1172	Q13444-10	ADAM15	-0.328319	8.97275e-05
prot279	P00746	CFD	prot559	P10645	CHGA	-0.328317	8.97365e-05
prot69	F8W785	GOLIM4	prot1032	P61981	YWHAG	0.328316	8.97413e-05
prot926	A0A182DWH7	SELENOP	prot1183	Q13641	TPBG	-0.328316	8.97443e-05
prot1796	Q9NYQ8	FAT2	prot1996	B7ZKJ8	ITIH4	-0.328316	8.97444e-05
prot204	A0A1B0GVB9	ATP6AP2	prot310	P01599	IGKV117	-0.328315	8.97458e-05
prot1116	Q06033-2	ITIH3	prot1518	Q8TEU8	WFIKKN2	-0.328315	8.9746e-05
prot232	O95158	NXPH4	prot362	P02748	C9	-0.328314	8.97544e-05
prot639	P15169	CPN1	prot762	P23582	NPPC	-0.328313	8.97559e-05
prot821	P31150	GDI1	prot1003	P60174-1	TPI1	0.328313	8.97561e-05
prot65	O00339-2	MATN2	prot1766	Q9NR34	MAN1C1	0.32831	8.9773e-05
prot1178	Q13554-7	CAMK2B	prot1268	Q16270	IGFBP7	-0.328308	8.97804e-05
prot1722	Q9H4F8	SMOC1	prot1965	A0A0A0MTQ4	RGMA	0.328307	8.97863e-05
prot116	O43173	ST8SIA3	prot607	P13667	PDIA4	0.328306	8.97913e-05
prot175	E7EWD3	ADAM23	prot1145	Q12797-10	ASPH	0.328304	8.97989e-05
prot861	P36955	SERPINF1	prot1991	A0A1W2PQ11	CNTN2	0.328304	8.98014e-05
prot1590	Q96ID5	IGSF21	prot1704	Q9H1U4	MEGF9	0.328303	8.9803e-05
prot1316	Q5JRA6-2	MIA3	prot1328	A0A0A0MQY7	CACHD1	0.328301	8.98121e-05
prot1948	Q9Y6N8	CDH10	prot1977	A0A0G2JRQ6	A0A0G2JRQ6	-0.3283	8.98168e-05
prot461	P07108	DBI	prot1554	Q92859-3	NEO1	0.3283	8.98199e-05
prot61	O00264	PGRMC1	prot516	P09417	QDPR	0.328299	8.98224e-05
prot1945	Q9Y696	CLIC4	prot2025	H3BLU2	LSAMP	0.328298	8.98287e-05
prot257	O95967	EFEMP2	prot1177	E7EVP0	PNOC	0.328295	8.98429e-05
prot856	P36222	CHI3L1	prot888	P43121	MCAM	-0.328292	8.98543e-05
prot1505	Q8NHP8	PLBD2	prot1883	Q9ULL4	PLXNB3	0.328288	8.98745e-05
prot455	P06733	ENO1	prot581	P12109	COL6A1	0.328288	8.98764e-05
prot148	O60245	PCDH7	prot1003	P60174-1	TPI1	0.328288	8.98767e-05
prot1446	Q8IWU5-2	SULF2	prot1991	A0A1W2PQ11	CNTN2	0.328288	8.98768e-05
prot360	D6R934	C1QB	prot1091	Q01459	CTBS	0.328287	8.98796e-05
prot663	P16870-2	CBPE	prot1884	Q9ULP0-2	NDRG4	0.328286	8.98835e-05
prot125	O43493-2	TGOLN2	prot2005	E7ESV6	ADGRL3	0.328285	8.98874e-05
prot301	P01210	PENK	prot313	P01619	IGKV320	-0.328281	8.99058e-05
prot1139	Q10471	GALNT2	prot1933	Q9Y5I4	PCDHAC2	0.328281	8.99079e-05
prot239	H0YI30	GDF11	prot1478	Q8N475-2	FSTL5	0.32828	8.99113e-05
prot53	B9A064	IGLL5	prot771	P25311	AZGP1	0.32828	8.99119e-05
prot279	P00746	CFD	prot1895	Q9UN70	PCDHGC3	-0.328279	8.99174e-05
prot426	P05090	APOD	prot1729	Q9H8J5	MANSC1	-0.328279	8.99178e-05
prot1371	Q6UX73-2	C16orf89	prot1418	Q86UN2	RTN4RL1	0.328278	8.99204e-05
prot1342	Q6EMK4	VASN	prot2020	G3XAK1	MST1	-0.328278	8.99223e-05
prot1480	Q8N6C5-2	IGSF1	prot1556	Q92896	GLG1	0.328278	8.99228e-05
prot391	P04066	FUCA1	prot393	P04075	ALDOA	0.328278	8.99234e-05
prot891	P43251-4	BTD	prot1151	Q12907	LMAN2	0.328274	8.99388e-05
prot1759	Q9NPR2-2	SEM4B	prot1859	Q9UJ99	CDH22	0.328274	8.99397e-05
prot338	P01876	IGHA1	prot1847	Q9UHG2	PCSK1N	-0.328271	8.99565e-05
prot364	P02750	LRG1	prot1425	Q86X29-6	LSR	-0.328269	8.99643e-05
prot202	O75752	B3GALNT1	prot1032	P61981	YWHAG	0.328269	8.99659e-05
prot524	P09619	PDGFRB	prot771	P25311	AZGP1	-0.328266	8.99775e-05
prot476	P07585	DCN	prot1977	A0A0G2JRQ6	A0A0G2JRQ6	-0.328262	8.99954e-05
prot1464	Q8N126	CADM3	prot1946	Q9Y6N6	LAMC3	0.328262	8.99984e-05
prot575	P11362-20	FGFR1	prot1101	Q02818	NUCB1	0.32826	9.00072e-05
prot50	A6NL88	SHISA7	prot120	O43291	SPINT2	0.328259	9.00115e-05
prot1164	Q13332-3	PTPRS	prot1997	C9J2H1	ITIH5	0.328256	9.00247e-05
prot1944	Q9Y653-2	ADGRG1	prot1996	B7ZKJ8	ITIH4	-0.328254	9.00351e-05
prot1149	Q12860	CNTN1	prot1493	Q8NCC3	PLA2G15	0.328253	9.0041e-05
prot424	P05067-11	APP	prot1565	Q93091	RNASE6	-0.328252	9.00428e-05
prot212	O94760	DDAH1	prot732	P22303	ACHE	0.328252	9.00444e-05
prot831	P33908	MAN1A1	prot1977	A0A0G2JRQ6	A0A0G2JRQ6	-0.328248	9.00653e-05
prot1498	Q8NFP4	MDGA1	prot1541	Q92673	SORL1	0.328247	9.00701e-05
prot197	O75509	TNFRSF21	prot1286	Q16706	MAN2A1	0.328245	9.00782e-05
prot1732	Q9HAT2	SIAE	prot1936	Q9Y5Y7	LYVE1	-0.328244	9.00816e-05
prot644	E7ENM0	ELN	prot1748	Q9HCU0	CD248	0.32824	9.01002e-05
prot512	P09104	ENO2	prot1007	P60709	ACTB	0.328239	9.01041e-05
prot387	P04003	C4BPA	prot928	F8W1B7	MMP14	-0.328239	9.01068e-05
prot455	P06733	ENO1	prot485	P07998	RNASE1	0.328235	9.01268e-05
prot1092	Q01469	FABP5	prot1232	Q15063	POSTN	0.328235	9.0127e-05
prot347	P02462-2	COL4A1	prot554	P10599	TXN	0.32823	9.01472e-05
prot553	P10586-2	PTPRF	prot1451	Q8IXL6	FAM20C	0.32823	9.01478e-05
prot270	P00505	GOT2	prot471	P07357	C8A	-0.328228	9.01575e-05
prot190	O75368	SH3BGRL	prot1897	Q9UNW1	MINPP1	0.328228	9.01577e-05
prot724	P21802-8	FGFR2	prot1740	Q9HC38-2	GLOD4	0.328228	9.01579e-05
prot1681	A0A087WZS0	LYNX1	prot1790	Q9NY47-2	CACNA2D2	0.328228	9.01591e-05
prot481	P07858	CTSB	prot753	P23435	CBLN1	0.328225	9.01738e-05
prot859	P36871	PGM1	prot1214	Q14520-2	HABP2	-0.328224	9.01784e-05
prot350	K7ERI9	APOC1	prot431	P05160	F13B	0.328223	9.01803e-05
prot923	G3XAP6	COMP	prot1030	P61970	NUTF2	-0.328222	9.01853e-05
prot716	P21333-2	FLNA	prot1722	Q9H4F8	SMOC1	0.328222	9.01865e-05
prot185	O75223	GGCT	prot630	P14625	HSP90B1	0.328222	9.01878e-05
prot686	P19022	CDH2	prot1480	Q8N6C5-2	IGSF1	0.32822	9.0197e-05
prot422	P05060	CHGB	prot604	P13611	VCAN	0.328219	9.01983e-05
prot1895	Q9UN70	PCDHGC3	prot1897	Q9UNW1	MINPP1	0.328218	9.02041e-05
prot842	P35442	THBS2	prot1549	Q92820	GGH	0.328218	9.02049e-05
prot926	A0A182DWH7	SELENOP	prot1758	Q9NPH3-2	IL1RAP	0.328217	9.02103e-05
prot130	C9JR67	SGCE	prot557	P10643	C7	-0.328216	9.02132e-05
prot236	O95206-2	PCDH8	prot743	P22748	CA4	0.328215	9.02211e-05
prot317	P01701	IGLV151	prot1348	Q6MZW2	FSTL4	-0.328211	9.02368e-05
prot242	O95445	APOM	prot275	P00738	HP	0.328211	9.02384e-05
prot81	O14498	ISLR	prot540	P0DMV9	HSPA1A	0.328211	9.02396e-05
prot455	P06733	ENO1	prot1555	Q92876	KLK6	0.32821	9.02439e-05
prot896	I3L0N3	NSF	prot1794	Q9NY97-2	B3GN2	0.328209	9.0247e-05
prot334	P01859	IGHG2	prot859	P36871	PGM1	-0.328207	9.02563e-05
prot373	P02774	GC	prot407	P04275	VWF	-0.328207	9.02581e-05
prot376	P02787	TF	prot876	P40926	MDH2	-0.328206	9.02636e-05
prot250	O95633-2	FSTL3	prot438	P05452	CLEC3B	-0.328205	9.02674e-05
prot351	A0A024R0T9	APOC2	prot1079	P98153-3	IDD	-0.328201	9.02876e-05
prot407	P04275	VWF	prot1615	Q99435-4	NELL2	0.328197	9.03033e-05
prot229	O94991	SLITRK5	prot1117	H0YNK6	TYRO3	0.328197	9.03033e-05
prot8	P01615	IGKV2D28	prot1525	A0A087WWF1	SELENOM	-0.328197	9.03038e-05
prot471	P07357	C8A	prot1743	Q9HC57	WFDC1	-0.328195	9.03131e-05
prot829	P32119	PRDX2	prot1115	Q05996-2	ZP2	0.328195	9.03133e-05
prot11	A0A075B6S5	IGKV127	prot1319	Q5JZY3-2	EPHA10	-0.328195	9.03145e-05
prot551	P10451-3	SPP1	prot1683	Q9BZR6	RTN4R	0.328195	9.03148e-05
prot1039	P62937	PPIA	prot1446	Q8IWU5-2	SULF2	0.328195	9.03153e-05
prot1192	Q13867	BLMH	prot1952	A0A075B6K5	IGLV39	-0.32819	9.03375e-05
prot1365	Q6UWR7	ENPP6	prot1618	Q99523	SORT1	0.32819	9.03379e-05
prot882	E9PF59	DPP6	prot1471	A0A0C4DGI5	TAFA2	0.328189	9.03408e-05
prot1451	Q8IXL6	FAM20C	prot1641	Q9BQT9	CLSTN3	0.328187	9.03517e-05
prot630	P14625	HSP90B1	prot1177	E7EVP0	PNOC	0.328186	9.03587e-05
prot793	P29120-2	PCSK1	prot1116	Q06033-2	ITIH3	-0.328179	9.03902e-05
prot618	P14151	SELL	prot1732	Q9HAT2	SIAE	-0.328177	9.03989e-05
prot16	A0A0A0MS15	IGHV349	prot295	A9UJN9	PDGFB	-0.328177	9.04004e-05
prot1278	Q16620-2	NTRK2	prot1895	Q9UN70	PCDHGC3	0.328175	9.04108e-05
prot828	P32004-3	L1CAM	prot1967	A0A0B4J2B5	IGHV3OR169	-0.328173	9.04167e-05
prot351	A0A024R0T9	APOC2	prot398	P04156-2	PRIO	-0.328172	9.04207e-05
prot324	P01721	IGLV657	prot1320	Q5KU26	COLEC12	-0.32817	9.04335e-05
prot756	P23470-2	PTPRG	prot1665	Q9BX67	JAM3	0.32817	9.04335e-05
prot421	P05026-2	AT1B1	prot1101	Q02818	NUCB1	0.328169	9.04366e-05
prot829	P32119	PRDX2	prot1740	Q9HC38-2	GLOD4	0.328167	9.04462e-05
prot480	P07737	PFN1	prot878	P41222	PTGDS	0.328167	9.04466e-05
prot338	P01876	IGHA1	prot1684	A0A0A0MR20	CNTNAP4	-0.328167	9.04466e-05
prot1704	Q9H1U4	MEGF9	prot1890	Q9UMF0	ICAM5	0.328164	9.0461e-05
prot584	P12111	COL6A3	prot940	P51884	LUM	0.328162	9.04685e-05
prot809	P30101	PDIA3	prot1541	Q92673	SORL1	0.328162	9.04725e-05
prot918	P49257	LMAN1	prot1919	Q9Y2I2-1	NTNG1	0.328161	9.04751e-05
prot1130	Q08431	MFGE8	prot1511	Q8TCZ2	CD99L2	0.328159	9.04829e-05
prot1180	Q13557-8	CAMK2D	prot1884	Q9ULP0-2	NDRG4	0.328157	9.04924e-05
prot1500	Q8NFY4-6	SEM6D	prot1702	Q9H173	SIL1	0.328155	9.05025e-05
prot242	O95445	APOM	prot459	P06865	HEXA	-0.328155	9.05044e-05
prot1761	Q9NQ36-3	SCUBE2	prot1975	A0A0G2JMB2	IGHA2	0.328155	9.05054e-05
prot1499	Q8NFT8	DNER	prot1904	Q9UQM7	CAMK2A	0.328154	9.05072e-05
prot543	P0DP25	CALM1	prot1120	Q06830	PRDX1	0.328154	9.05091e-05
prot302	P01213	PDYN	prot1137	Q0P6D2	DIPK1C	0.328153	9.05137e-05
prot85	O14594	NCAN	prot1286	Q16706	MAN2A1	0.328153	9.05141e-05
prot71	O00468-6	AGRN	prot663	P16870-2	CBPE	0.328149	9.05312e-05
prot1328	A0A0A0MQY7	CACHD1	prot1487	Q8NBI6	XXYLT1	0.328148	9.05365e-05
prot352	P02656	APOC3	prot729	P22061	PCMT1	-0.328147	9.05415e-05
prot1369	Q6UX71	PLXDC2	prot1500	Q8NFY4-6	SEM6D	0.328147	9.0542e-05
prot795	P29218	IMPA1	prot918	P49257	LMAN1	0.328145	9.05507e-05
prot242	O95445	APOM	prot1662	F8VZI9	FAIM2	-0.328145	9.05526e-05
prot1268	Q16270	IGFBP7	prot1447	Q8IWV2	CNTN4	-0.328143	9.05597e-05
prot725	P21810	BGN	prot1257	Q15782-6	CHI3L2	0.328142	9.05636e-05
prot1132	Q08629	SPOCK1	prot1511	Q8TCZ2	CD99L2	0.328142	9.05658e-05
prot620	P14207	FOLR2	prot1804	B4E3Q4	ADA2	0.328142	9.05664e-05
prot398	P04156-2	PRIO	prot1268	Q16270	IGFBP7	-0.328141	9.05679e-05
prot1590	Q96ID5	IGSF21	prot1646	Q9BRK5	SDF4	0.328138	9.05838e-05
prot641	P15291-2	B4GT1	prot686	P19022	CDH2	0.328129	9.0626e-05
prot743	P22748	CA4	prot1849	Q9UHI8	ADAMTS1	0.328129	9.06276e-05
prot1291	Q16849	PTPRN	prot1618	Q99523	SORT1	0.328128	9.06305e-05
prot257	O95967	EFEMP2	prot1246	Q15375-4	EPHA7	-0.328123	9.06546e-05
prot1064	P78509	RELN	prot1550	Q92823-2	NRCAM	0.328121	9.06623e-05
prot11	A0A075B6S5	IGKV127	prot618	P14151	SELL	0.328121	9.06652e-05
prot336	P01861	IGHG4	prot1991	A0A1W2PQ11	CNTN2	-0.32812	9.06678e-05
prot523	P09603	CSF1	prot2023	H0YDE5	KIAA1549L	0.328119	9.06742e-05
prot20	A0A0B4J1V0	IGHV315	prot1787	Q9NX62	IMPAD1	-0.328118	9.06766e-05
prot271	P00533-4	EGFR	prot1952	A0A075B6K5	IGLV39	-0.328118	9.06801e-05
prot1892	Q9UMX5	NENF	prot1941	Q9UFM8	NPTN	0.328116	9.0687e-05
prot110	H9KV31	NCAM2	prot1950	Q9Y6X5	ENPP4	0.328115	9.06941e-05
prot116	O43173	ST8SIA3	prot438	P05452	CLEC3B	0.328113	9.07044e-05
prot520	P09486	SPARC	prot1212	Q14515	SPARCL1	0.328109	9.07199e-05
prot443	P05937	CALB1	prot832	P34059	GALNS	0.328109	9.07202e-05
prot951	P52799	EFNB2	prot1425	Q86X29-6	LSR	0.328109	9.07233e-05
prot1751	Q9HDB5-4	NRXN3	prot1997	C9J2H1	ITIH5	0.328108	9.0725e-05
prot336	P01861	IGHG4	prot1327	Q5VSG8	MANEAL	-0.328108	9.07251e-05
prot333	P01857	IGHG1	prot454	P06727	APOA4	0.328108	9.07258e-05
prot878	P41222	PTGDS	prot1912	Q9Y279-2	VSIG4	0.328107	9.07292e-05
prot506	P08697	SERPINF2	prot665	P16949	STMN1	-0.328107	9.07314e-05
prot1520	Q8WUJ3	CEMIP	prot1831	Q9UBR2	CTSZ	0.328106	9.07353e-05
prot1328	A0A0A0MQY7	CACHD1	prot1803	Q9NZC2-2	TREM2	0.328104	9.07474e-05
prot478	P07686	HEXB	prot877	U3KQG5	CD200	0.328103	9.07516e-05
prot1043	P63010-3	AP2B1	prot1608	Q96PQ0	SORCS2	0.328102	9.07569e-05
prot882	E9PF59	DPP6	prot1729	Q9H8J5	MANSC1	0.328101	9.07595e-05
prot466	P07237	P4HB	prot785	P27918	CFP	-0.328101	9.07617e-05
prot859	P36871	PGM1	prot973	P55058	PLTP	0.328098	9.07732e-05
prot1269	Q16288-2	NTRK3	prot1618	Q99523	SORT1	0.328097	9.07777e-05
prot1343	Q6FHJ7	SFRP4	prot1900	Q9UPU3	SORCS3	-0.328096	9.07853e-05
prot336	P01861	IGHG4	prot694	P19827	ITIH1	0.328095	9.07893e-05
prot324	P01721	IGLV657	prot1291	Q16849	PTPRN	-0.328094	9.07949e-05
prot829	P32119	PRDX2	prot1180	Q13557-8	CAMK2D	0.328093	9.07965e-05
prot890	P43234	CTSO	prot1214	Q14520-2	HABP2	-0.328093	9.07994e-05
prot186	O75326	SEMA7A	prot1319	Q5JZY3-2	EPHA10	0.328088	9.0821e-05
prot337	A0A087WYJ9	A0A087WYJ9	prot1023	P61604	HSPE1	-0.328088	9.08214e-05
prot1472	Q8N3J6-2	CADM2	prot1612	Q96S96	PEBP4	0.328088	9.08229e-05
prot1471	A0A0C4DGI5	TAFA2	prot2005	E7ESV6	ADGRL3	0.328088	9.08233e-05
prot476	P07585	DCN	prot1794	Q9NY97-2	B3GN2	0.328087	9.08268e-05
prot337	A0A087WYJ9	A0A087WYJ9	prot1104	Q03167-2	TGFBR3	-0.328087	9.08271e-05
prot365	P02751	FN1	prot1618	Q99523	SORT1	-0.328087	9.08285e-05
prot765	P24592	IGFBP6	prot1635	Q99985	SEMA3C	-0.328083	9.0846e-05
prot567	P11047	LAMC1	prot785	P27918	CFP	-0.328082	9.08478e-05
prot351	A0A024R0T9	APOC2	prot877	U3KQG5	CD200	-0.32808	9.08575e-05
prot287	P01019	AGT	prot620	P14207	FOLR2	-0.328078	9.08697e-05
prot185	O75223	GGCT	prot257	O95967	EFEMP2	-0.328077	9.08753e-05
prot185	O75223	GGCT	prot693	Q5T985	ITIH2	-0.328075	9.08847e-05
prot16	A0A0A0MS15	IGHV349	prot778	P26572	MGAT1	-0.328074	9.08897e-05
prot337	A0A087WYJ9	A0A087WYJ9	prot1495	Q8NCW5-2	NNRE	-0.328067	9.09216e-05
prot512	P09104	ENO2	prot1471	A0A0C4DGI5	TAFA2	0.328066	9.09262e-05
prot23	A0A0B4J1X5	IGHV374	prot2020	G3XAK1	MST1	0.328064	9.09359e-05
prot533	P0C0L5	C4B	prot1294	Q24JP5	TMEM132A	-0.328063	9.09386e-05
prot85	O14594	NCAN	prot1603	Q96NZ9	PRAP1	-0.328062	9.09431e-05
prot1180	Q13557-8	CAMK2D	prot1947	Q9Y6N7-4	ROBO1	0.328058	9.09649e-05
prot1132	Q08629	SPOCK1	prot1897	Q9UNW1	MINPP1	0.328056	9.09728e-05
prot795	P29218	IMPA1	prot1222	G3V3X5	LTBP2	-0.328053	9.09879e-05
prot12	A0A087WSY6	IGKV3D15	prot1958	V9HW75	NUCB2	-0.328052	9.09946e-05
prot1233	Q15084-3	PDIA6	prot1294	Q24JP5	TMEM132A	0.328051	9.09959e-05
prot952	A0A087X240	EFNA5	prot1387	Q6ZSJ9	SHISA6	0.328051	9.09982e-05
prot641	P15291-2	B4GT1	prot762	P23582	NPPC	0.328047	9.10146e-05
prot410	P04406	GAPDH	prot832	P34059	GALNS	0.328045	9.1025e-05
prot285	P01009	SERPINA1	prot365	P02751	FN1	-0.328044	9.10291e-05
prot186	O75326	SEMA7A	prot981	J3KRI5	CDH8	0.328041	9.10436e-05
prot514	P09211	GSTP1	prot541	P0DOY3	IGLC3	-0.328041	9.10456e-05
prot320	P01714	IGLV319	prot371	P02765	AHSG	0.328039	9.10558e-05
prot1034	P62328	TMSB4X	prot1884	Q9ULP0-2	NDRG4	0.328039	9.10565e-05
prot515	P09382	LGALS1	prot1028	J3KMY5	NPC2	0.328035	9.10735e-05
prot430	P05155	SERPING1	prot1129	Q08380	LGALS3BP	-0.328034	9.10762e-05
prot412	P04433	IGKV311	prot1007	P60709	ACTB	-0.328031	9.10941e-05
prot320	P01714	IGLV319	prot1641	Q9BQT9	CLSTN3	-0.32803	9.10964e-05
prot677	A6XND0	IGFBP3	prot1933	Q9Y5I4	PCDHAC2	-0.32803	9.10996e-05
prot405	P04233	CD74	prot1615	Q99435-4	NELL2	0.328028	9.11054e-05
prot1246	Q15375-4	EPHA7	prot1744	Q9HCB6	SPON1	0.328028	9.11091e-05
prot195	O75493	CA11	prot1511	Q8TCZ2	CD99L2	0.328027	9.11127e-05
prot362	P02748	C9	prot1587	Q96HD1	CRELD1	-0.328026	9.11146e-05
prot1227	Q14C87	TMEM132D	prot1525	A0A087WWF1	SELENOM	0.328026	9.11184e-05
prot403	E9PIM6	THY1	prot843	P35443	THBS4	0.328025	9.1122e-05
prot1045	P63104	YWHAZ	prot1941	Q9UFM8	NPTN	0.328025	9.11227e-05
prot1419	Q86UN3	RTN4RL2	prot1758	Q9NPH3-2	IL1RAP	-0.328024	9.11255e-05
prot729	P22061	PCMT1	prot1067	P80108	GPLD1	-0.328024	9.11272e-05
prot301	P01210	PENK	prot783	P27797	CALR	0.32802	9.11442e-05
prot1246	Q15375-4	EPHA7	prot1743	Q9HC57	WFDC1	0.328019	9.11481e-05
prot408	I3L145	SHBG	prot1151	Q12907	LMAN2	-0.328018	9.11548e-05
prot1418	Q86UN2	RTN4RL1	prot1799	Q9NZ08	ERAP1	0.328018	9.11552e-05
prot208	O75976	CPD	prot1233	Q15084-3	PDIA6	0.328014	9.11749e-05
prot270	P00505	GOT2	prot1443	Q8IW52	SLITRK4	0.328013	9.11765e-05
prot284	P01008	SERPINC1	prot1555	Q92876	KLK6	-0.328013	9.11809e-05
prot234	O95185-2	UNC5C	prot1580	Q96FE5-2	LINGO1	0.328013	9.1181e-05
prot317	P01701	IGLV151	prot1209	Q14393-2	GAS6	-0.328009	9.11964e-05
prot1608	Q96PQ0	SORCS2	prot1890	Q9UMF0	ICAM5	0.328008	9.12023e-05
prot229	O94991	SLITRK5	prot890	P43234	CTSO	0.328005	9.12147e-05
prot310	P01599	IGKV117	prot336	P01861	IGHG4	0.328004	9.12232e-05
prot378	P02790	HPX	prot468	E9PEK4	CSF1R	-0.328003	9.12277e-05
prot1370	Q6UX72	B3GNT9	prot1474	Q8N3T6	TMEM132C	0.328002	9.12305e-05
prot370	P02763	ORM1	prot1921	Q9Y2T3	GDA	-0.328002	9.12325e-05
prot940	P51884	LUM	prot1499	Q8NFT8	DNER	-0.328002	9.12329e-05
prot1275	Q16568	CARTPT	prot1835	Q9UBX5	FBLN5	-0.328	9.12406e-05
prot275	P00738	HP	prot1443	Q8IW52	SLITRK4	-0.327995	9.12642e-05
prot524	P09619	PDGFRB	prot777	P26038	MSN	0.327995	9.12647e-05
prot397	P04114	APOB	prot978	P55268	LAMB2	-0.327993	9.12731e-05
prot498	P08571	CD14	prot1737	Q9HBR0	SLC38A10	0.327993	9.12765e-05
prot683	P18669	PGAM1	prot1493	Q8NCC3	PLA2G15	0.327993	9.12765e-05
prot543	P0DP25	CALM1	prot843	P35443	THBS4	0.327992	9.1278e-05
prot1424	Q86VZ4	LRP11	prot1478	Q8N475-2	FSTL5	0.32799	9.12882e-05
prot271	P00533-4	EGFR	prot550	P10451-4	SPP1	0.327985	9.13138e-05
prot539	P0DMQ5	INAFM2	prot1046	E5RJR5	SKP1	0.327983	9.13225e-05
prot1286	Q16706	MAN2A1	prot1529	Q8WY21-4	SORC1	0.327982	9.1328e-05
prot11	A0A075B6S5	IGKV127	prot388	P04004	VTN	0.327981	9.13331e-05
prot1435	Q8IUK8	CBLN2	prot1921	Q9Y2T3	GDA	0.32798	9.13354e-05
prot1469	Q8N2S1-2	LTBP4	prot2030	K7ELL7	PRKCSH	-0.327979	9.13424e-05
prot1026	P61769	B2M	prot1406	Q7Z7G0	ABI3BP	-0.327978	9.13477e-05
prot268	P00488	F13A1	prot1554	Q92859-3	NEO1	-0.327977	9.13506e-05
prot1743	Q9HC57	WFDC1	prot1830	Q9UBQ6	EXTL2	0.327977	9.13508e-05
prot1491	Q8NBP7	PCSK9	prot1817	Q9P121-4	NTM	0.327975	9.13586e-05
prot190	O75368	SH3BGRL	prot317	P01701	IGLV151	-0.327973	9.13716e-05
prot398	P04156-2	PRIO	prot1115	Q05996-2	ZP2	0.327972	9.13757e-05
prot51	A6NLU5	VSTM2B	prot681	P18428	LBP	-0.327971	9.13805e-05
prot1361	Q6UW01	CBLN3	prot1759	Q9NPR2-2	SEM4B	0.32797	9.13825e-05
prot368	Q5VY30	RBP4	prot1229	Q14DG7	TMEM132B	-0.327969	9.13873e-05
prot1348	Q6MZW2	FSTL4	prot1737	Q9HBR0	SLC38A10	0.327968	9.13954e-05
prot239	H0YI30	GDF11	prot1607	Q96PD5	PGLYRP2	-0.327968	9.1396e-05
prot1343	Q6FHJ7	SFRP4	prot1530	Q8WYK1	CNTNAP5	-0.327967	9.13971e-05
prot455	P06733	ENO1	prot1183	Q13641	TPBG	0.327966	9.14037e-05
prot1254	Q15582	TGFBI	prot1708	Q9H2A7	CXCL16	0.327964	9.14118e-05
prot485	P07998	RNASE1	prot1880	Q9ULF5	SLC39A10	0.327964	9.14138e-05
prot347	P02462-2	COL4A1	prot780	P27169	PON1	-0.327964	9.14148e-05
prot784	P27824	CANX	prot845	P35555	FBN1	-0.327961	9.14271e-05
prot410	P04406	GAPDH	prot1376	Q6UXK2	ISLR2	0.327959	9.14391e-05
prot1233	Q15084-3	PDIA6	prot1722	Q9H4F8	SMOC1	0.327958	9.14437e-05
prot149	O60279	SUSD5	prot663	P16870-2	CBPE	0.327955	9.14578e-05
prot108	O15335	CHAD	prot1763	A0A0C4DFP6	CRTAC1	0.327953	9.14657e-05
prot274	P00734	F2	prot1608	Q96PQ0	SORCS2	-0.327953	9.1467e-05
prot345	P02452	COL1A1	prot1877	A0A0D9SEP4	NRXN1	-0.327951	9.14758e-05
prot1123	Q07954	LRP1	prot1882	Q9ULI3	HEG1	0.327949	9.14839e-05
prot474	P07360	C8G	prot1480	Q8N6C5-2	IGSF1	-0.327949	9.14861e-05
prot1032	P61981	YWHAG	prot1291	Q16849	PTPRN	0.327946	9.14969e-05
prot612	P13796	LCP1	prot1354	Q6P9A2	GALNT18	-0.327944	9.15066e-05
prot1012	P60983	GMFB	prot1708	Q9H2A7	CXCL16	0.327943	9.15118e-05
prot1615	Q99435-4	NELL2	prot1743	Q9HC57	WFDC1	0.327942	9.15177e-05
prot1836	Q9UBX7-1	KLK11	prot1849	Q9UHI8	ADAMTS1	-0.327941	9.15242e-05
prot678	P18065	IGFBP2	prot1835	Q9UBX5	FBLN5	0.327938	9.1536e-05
prot236	O95206-2	PCDH8	prot1034	P62328	TMSB4X	0.327936	9.15463e-05
prot204	A0A1B0GVB9	ATP6AP2	prot1106	Q03591	CFHR1	-0.327934	9.15568e-05
prot575	P11362-20	FGFR1	prot1209	Q14393-2	GAS6	0.327933	9.15623e-05
prot1209	Q14393-2	GAS6	prot1362	Q6UWH4-2	GASK1B	0.327933	9.15626e-05
prot174	O75071	EFCAB14	prot756	P23470-2	PTPRG	0.327931	9.15726e-05
prot320	P01714	IGLV319	prot1370	Q6UX72	B3GNT9	-0.327929	9.15801e-05
prot480	P07737	PFN1	prot1882	Q9ULI3	HEG1	0.327927	9.15921e-05
prot541	P0DOY3	IGLC3	prot1361	Q6UW01	CBLN3	-0.327926	9.15953e-05
prot771	P25311	AZGP1	prot1451	Q8IXL6	FAM20C	-0.327925	9.1598e-05
prot272	P00558	PGK1	prot754	P23468	PTPRD	0.327924	9.16028e-05
prot313	P01619	IGKV320	prot1494	Q8NCL4	GALNT6	-0.327922	9.16142e-05
prot93	O14793	MSTN	prot1533	Q8WZA1	POMGNT1	0.327922	9.16156e-05
prot465	P07225	PROS1	prot1399	Q7Z553	MDGA2	-0.327921	9.16203e-05
prot16	A0A0A0MS15	IGHV349	prot1140	Q10472	GALNT1	-0.32792	9.16242e-05
prot1763	A0A0C4DFP6	CRTAC1	prot1983	A0A0J9YY99	A0A0J9YY99	-0.32792	9.16258e-05
prot630	P14625	HSP90B1	prot1306	Q53EL9-3	SEZ6	0.327917	9.16379e-05
prot1727	Q9H741	C12orf49	prot1889	Q9UM47	NOTCH3	0.327917	9.16399e-05
prot1650	K7EKV3	RTBDN	prot1914	Q9Y287	ITM2B	0.327915	9.16461e-05
prot275	P00738	HP	prot351	A0A024R0T9	APOC2	0.327915	9.16468e-05
prot749	P23142-4	FBLN1	prot1546	Q92752	TNR	0.327915	9.16489e-05
prot92	O14791	APOL1	prot747	P23083	IGHV12	0.327914	9.16511e-05
prot480	P07737	PFN1	prot1437	Q8IUX7	AEBP1	0.327909	9.16744e-05
prot1569	F8WDW9	ESAM	prot1787	Q9NX62	IMPAD1	0.327909	9.16777e-05
prot620	P14207	FOLR2	prot1850	Q9UHL4	DPP7	-0.327907	9.16881e-05
prot453	P06681	C2	prot561	P10721-2	KIT	-0.327904	9.16995e-05
prot1646	Q9BRK5	SDF4	prot1884	Q9ULP0-2	NDRG4	0.327903	9.17046e-05
prot1569	F8WDW9	ESAM	prot1656	Q9BUJ0	ABHD14A	0.327901	9.17126e-05
prot1646	Q9BRK5	SDF4	prot1847	Q9UHG2	PCSK1N	0.327901	9.17143e-05
prot486	A0A087WTA8	COL1A2	prot934	P50897	PPT1	0.3279	9.17178e-05
prot351	A0A024R0T9	APOC2	prot1187	Q13740-2	ALCAM	-0.3279	9.17194e-05
prot453	P06681	C2	prot1275	Q16568	CARTPT	-0.327893	9.17523e-05
prot638	P15151-3	PVR	prot891	P43251-4	BTD	0.327893	9.17555e-05
prot681	P18428	LBP	prot1555	Q92876	KLK6	-0.327891	9.17614e-05
prot20	A0A0B4J1V0	IGHV315	prot1743	Q9HC57	WFDC1	-0.32789	9.17657e-05
prot923	G3XAP6	COMP	prot2034	Q5SPY9	NPDC1	-0.32789	9.17661e-05
prot523	P09603	CSF1	prot1106	Q03591	CFHR1	-0.327889	9.17725e-05
prot934	P50897	PPT1	prot1634	Q99983	OMD	0.327888	9.17766e-05
prot1084	P98172	EFNB1	prot1812	Q9P0K1-5	ADAM22	0.327885	9.17894e-05
prot663	P16870-2	CBPE	prot1898	Q9UP79	ADAMTS8	0.327875	9.18391e-05
prot1425	Q86X29-6	LSR	prot1683	Q9BZR6	RTN4R	0.327872	9.18532e-05
prot1514	Q8TDQ0-2	HAVR2	prot1817	Q9P121-4	NTM	0.327868	9.18753e-05
prot206	O75882-2	ATRN	prot879	P41271	NBL1	-0.327864	9.18937e-05
prot35	A0A0C4DH38	IGHV551	prot1140	Q10472	GALNT1	-0.327862	9.19027e-05
prot877	U3KQG5	CD200	prot2038	V9GYM3	APOA2	-0.327861	9.19071e-05
prot1499	Q8NFT8	DNER	prot1580	Q96FE5-2	LINGO1	0.32786	9.19103e-05
prot800	P29622	SERPINA4	prot1123	Q07954	LRP1	-0.327859	9.19186e-05
prot479	P07711	CTSL	prot1748	Q9HCU0	CD248	0.327858	9.19236e-05
prot239	H0YI30	GDF11	prot1132	Q08629	SPOCK1	0.327856	9.19315e-05
prot293	P01042	KNG1	prot1569	F8WDW9	ESAM	-0.327856	9.19325e-05
prot1198	Q14112	NID2	prot1547	Q92765	FRZB	0.327856	9.19331e-05
prot234	O95185-2	UNC5C	prot1130	Q08431	MFGE8	0.327855	9.1935e-05
prot557	P10643	C7	prot1092	Q01469	FABP5	0.327854	9.19396e-05
prot465	P07225	PROS1	prot984	P55290	CDH13	-0.327853	9.19439e-05
prot404	P04217	A1BG	prot1101	Q02818	NUCB1	-0.327853	9.19446e-05
prot7	A0A075B6K4	IGLV310	prot90	O14773	TPP1	-0.327851	9.19556e-05
prot499	P08572	COL4A2	prot1946	Q9Y6N6	LAMC3	0.327849	9.19648e-05
prot407	P04275	VWF	prot1748	Q9HCU0	CD248	0.327846	9.19791e-05
prot845	P35555	FBN1	prot937	F5GZ08	APLP1	-0.327844	9.19891e-05
prot91	O14786	NRP1	prot1045	P63104	YWHAZ	0.327844	9.19892e-05
prot862	P36957	DLST	prot1538	Q92563	SPOCK2	0.327843	9.19938e-05
prot590	P12318-2	FCGR2A	prot852	P35858	IGFALS	-0.327841	9.20023e-05
prot310	P01599	IGKV117	prot843	P35443	THBS4	-0.327835	9.20297e-05
prot1212	Q14515	SPARCL1	prot1277	Q16610	ECM1	0.327831	9.20497e-05
prot1152	Q12913	PTPRJ	prot1427	A0A0A6YYA0	TMED7-TICAM2	0.327831	9.20498e-05
prot401	P04196	HRG	prot1413	Q86SR1	GALNT10	-0.327831	9.20528e-05
prot130	C9JR67	SGCE	prot232	O95158	NXPH4	0.327826	9.20766e-05
prot754	P23468	PTPRD	prot1949	Q9Y6R7	FCGBP	-0.327825	9.20788e-05
prot765	P24592	IGFBP6	prot776	P25774-2	CTSS	0.327825	9.20796e-05
prot761	P23560	BDNF	prot1684	A0A0A0MR20	CNTNAP4	0.327824	9.20858e-05
prot677	A6XND0	IGFBP3	prot1413	Q86SR1	GALNT10	-0.327823	9.20893e-05
prot197	O75509	TNFRSF21	prot896	I3L0N3	NSF	0.327822	9.20949e-05
prot1312	Q5BLP8	C4orf48	prot1449	Q8IWY4	SCUBE1	0.32782	9.21041e-05
prot1098	Q02487-2	DSC2	prot1246	Q15375-4	EPHA7	0.327818	9.21117e-05
prot802	P29966	MARCKS	prot1048	P63313	TMSB10	0.327817	9.21163e-05
prot146	O60242	ADGRB3	prot1667	Q9BXJ4-3	C1QTNF3	0.327814	9.21327e-05
prot421	P05026-2	AT1B1	prot1559	Q92932	PTPRN2	0.327813	9.21391e-05
prot615	E9PNW4	AL049629.2	prot655	P16112-2	ACAN	0.327811	9.21453e-05
prot486	A0A087WTA8	COL1A2	prot1702	Q9H173	SIL1	0.327808	9.21601e-05
prot43	A0M8Q6	IGLC7	prot566	P11021	HSPA5	-0.327808	9.21638e-05
prot88	O14672	ADAM10	prot724	P21802-8	FGFR2	0.327807	9.21656e-05
prot39	A0A0C4DH72	IGKV16	prot349	P02649	APOE	-0.327801	9.21947e-05
prot1991	A0A1W2PQ11	CNTN2	prot2006	E7ETH0	CFI	-0.327801	9.21971e-05
prot673	P17677	GAP43	prot796	P29279-2	CTGF	0.327799	9.22043e-05
prot1275	Q16568	CARTPT	prot1898	Q9UP79	ADAMTS8	0.327799	9.22063e-05
prot1222	G3V3X5	LTBP2	prot1449	Q8IWY4	SCUBE1	0.327797	9.22151e-05
prot348	P02647	APOA1	prot862	P36957	DLST	-0.327796	9.2222e-05
prot578	P11717	IGF2R	prot1104	Q03167-2	TGFBR3	0.327793	9.2235e-05
prot479	P07711	CTSL	prot541	P0DOY3	IGLC3	-0.32779	9.22503e-05
prot337	A0A087WYJ9	A0A087WYJ9	prot1926	A0A087X054	HYOU1	-0.327789	9.22514e-05
prot1498	Q8NFP4	MDGA1	prot2025	H3BLU2	LSAMP	0.327789	9.22524e-05
prot268	P00488	F13A1	prot289	P01024	C3	0.327789	9.2253e-05
prot11	A0A075B6S5	IGKV127	prot1240	Q15256	PTPRR	-0.327789	9.22556e-05
prot291	Q5H9A7	TIMP1	prot663	P16870-2	CBPE	-0.327788	9.22602e-05
prot206	O75882-2	ATRN	prot1325	Q5T848	GPR158	-0.327787	9.22612e-05
prot368	Q5VY30	RBP4	prot1048	P63313	TMSB10	-0.327787	9.22641e-05
prot523	P09603	CSF1	prot1229	Q14DG7	TMEM132B	0.327783	9.22845e-05
prot861	P36955	SERPINF1	prot1320	Q5KU26	COLEC12	0.32778	9.22984e-05
prot934	P50897	PPT1	prot1336	Q641Q3	METRNL	0.32778	9.22986e-05
prot574	P11279	LAMP1	prot1997	C9J2H1	ITIH5	0.327778	9.23063e-05
prot4	A0A075B6I9	IGLV746	prot1683	Q9BZR6	RTN4R	-0.327777	9.23095e-05
prot276	P00739	HPR	prot1618	Q99523	SORT1	-0.327775	9.23222e-05
prot933	A0A087WXM8	BCAM	prot1566	Q969H8	MYDGF	0.327774	9.23246e-05
prot212	O94760	DDAH1	prot1394	Q7LFX5	CHST15	0.327772	9.23354e-05
prot39	A0A0C4DH72	IGKV16	prot262	P00338	LDHA	-0.32777	9.2346e-05
prot1721	Q9H4D0	CLSTN2	prot1857	Q9UIW2	PLXNA1	0.32777	9.23468e-05
prot454	P06727	APOA4	prot489	P08174-6	DAF	-0.327765	9.23718e-05
prot306	P01344	IGF2	prot1443	Q8IW52	SLITRK4	-0.327761	9.23878e-05
prot42	A0A0J9YXX1	IGHV5101	prot1361	Q6UW01	CBLN3	-0.327761	9.23878e-05
prot543	P0DP25	CALM1	prot1471	A0A0C4DGI5	TAFA2	0.327761	9.23892e-05
prot749	P23142-4	FBLN1	prot1952	A0A075B6K5	IGLV39	-0.327759	9.23969e-05
prot360	D6R934	C1QB	prot1148	Q12841	FSTL1	0.327754	9.24241e-05
prot268	P00488	F13A1	prot778	P26572	MGAT1	-0.327752	9.24314e-05
prot39	A0A0C4DH72	IGKV16	prot197	O75509	TNFRSF21	-0.327752	9.24316e-05
prot491	P08195-2	SLC3A2	prot1616	Q99497	PARK7	0.327748	9.24503e-05
prot244	O95467	GNAS	prot412	P04433	IGKV311	-0.327745	9.24671e-05
prot1546	Q92752	TNR	prot1921	Q9Y2T3	GDA	0.327743	9.24738e-05
prot1411	Q86SF2	GALNT7	prot1919	Q9Y2I2-1	NTNG1	0.327743	9.24767e-05
prot1180	Q13557-8	CAMK2D	prot1397	Q7Z3B1	NEGR1	0.327743	9.24769e-05
prot1285	Q16674	MIA	prot2037	R4GMM8	ROBO2	-0.327742	9.24811e-05
prot933	A0A087WXM8	BCAM	prot1039	P62937	PPIA	0.32774	9.24881e-05
prot978	P55268	LAMB2	prot2023	H0YDE5	KIAA1549L	0.32774	9.24914e-05
prot109	O15354	GPR37	prot232	O95158	NXPH4	0.32774	9.24925e-05
prot68	O00451	GFRA2	prot1737	Q9HBR0	SLC38A10	0.327739	9.24943e-05
prot353	P02671	FGA	prot1159	Q13228	SELENBP1	-0.327738	9.25011e-05
prot42	A0A0J9YXX1	IGHV5101	prot776	P25774-2	CTSS	0.327737	9.25031e-05
prot281	P00748	F12	prot1702	Q9H173	SIL1	-0.327737	9.25039e-05
prot903	P47972	NPTX2	prot995	P57087	JAM2	0.327736	9.2512e-05
prot493	P08253	MMP2	prot1882	Q9ULI3	HEG1	-0.327734	9.25192e-05
prot1124	Q08174-2	PCDH1	prot1172	Q13444-10	ADAM15	0.327734	9.25197e-05
prot1268	Q16270	IGFBP7	prot1958	V9HW75	NUCB2	0.327731	9.25319e-05
prot1278	Q16620-2	NTRK2	prot1975	A0A0G2JMB2	IGHA2	-0.327731	9.25354e-05
prot743	P22748	CA4	prot1478	Q8N475-2	FSTL5	0.32773	9.25388e-05
prot984	P55290	CDH13	prot1499	Q8NFT8	DNER	0.327727	9.25552e-05
prot376	P02787	TF	prot617	P14138	EDN3	-0.327724	9.25674e-05
prot281	P00748	F12	prot1406	Q7Z7G0	ABI3BP	0.327717	9.26022e-05
prot244	O95467	GNAS	prot1138	Q10469	MGAT2	0.327714	9.26157e-05
prot460	P07093-2	SERPINE2	prot1944	Q9Y653-2	ADGRG1	0.327712	9.2627e-05
prot1187	Q13740-2	ALCAM	prot1831	Q9UBR2	CTSZ	0.327711	9.26292e-05
prot531	P09972	ALDOC	prot2038	V9GYM3	APOA2	-0.327711	9.26322e-05
prot197	O75509	TNFRSF21	prot748	P23142	FBLN1	0.32771	9.26359e-05
prot533	P0C0L5	C4B	prot1993	B4DPQ0	C1R	0.327708	9.26437e-05
prot615	E9PNW4	AL049629.2	prot951	P52799	EFNB2	0.327706	9.26547e-05
prot732	P22303	ACHE	prot1902	Q9UQ52	CNTN6	0.327705	9.26601e-05
prot383	P03950	ANG	prot1777	Q9NSC7	ST6GALNAC1	-0.327705	9.26618e-05
prot1078	P98095-2	FBLN2	prot1761	Q9NQ36-3	SCUBE2	0.327703	9.26693e-05
prot116	O43173	ST8SIA3	prot1344	A0A0G2JM94	LAIR1	0.327701	9.26796e-05
prot575	P11362-20	FGFR1	prot1377	Q6UXK5	LRRN1	0.327701	9.26804e-05
prot875	P40925	MDH1	prot1095	Q01995	TAGLN	0.327699	9.26868e-05
prot1138	Q10469	MGAT2	prot2036	Q7LBX6	NRP2	0.327699	9.26894e-05
prot479	P07711	CTSL	prot1435	Q8IUK8	CBLN2	0.327698	9.2692e-05
prot175	E7EWD3	ADAM23	prot793	P29120-2	PCSK1	0.327697	9.26965e-05
prot882	E9PF59	DPP6	prot1722	Q9H4F8	SMOC1	0.327696	9.2701e-05
prot384	P03951	F11	prot1280	Q16627	CCL14	0.327696	9.27028e-05
prot1291	Q16849	PTPRN	prot1587	Q96HD1	CRELD1	0.32769	9.27345e-05
prot490	P08185	SERPINA6	prot1190	E7EUF1	ENPP2	0.327685	9.27558e-05
prot607	P13667	PDIA4	prot1500	Q8NFY4-6	SEM6D	0.327684	9.27628e-05
prot85	O14594	NCAN	prot98	O15031	PLXNB2	0.327683	9.27666e-05
prot335	P01860	IGHG3	prot882	E9PF59	DPP6	-0.327682	9.27708e-05
prot860	F5H5Q2	ACVR1B	prot1996	B7ZKJ8	ITIH4	-0.327681	9.27741e-05
prot281	P00748	F12	prot859	P36871	PGM1	-0.327681	9.27765e-05
prot42	A0A0J9YXX1	IGHV5101	prot1023	P61604	HSPE1	-0.327681	9.27783e-05
prot325	P01742	IGHV169	prot1433	Q8IUC8	GALNT13	-0.327678	9.27895e-05
prot324	P01721	IGLV657	prot1527	Q8WXD2	SCG3	-0.327676	9.2799e-05
prot1157	Q13214-2	SEMA3B	prot1950	Q9Y6X5	ENPP4	0.327674	9.28105e-05
prot190	O75368	SH3BGRL	prot1216	Q14574-2	DSC3	0.327672	9.28191e-05
prot441	P05546	SERPIND1	prot578	P11717	IGF2R	-0.327672	9.28207e-05
prot785	P27918	CFP	prot1128	Q08345	DDR1	-0.327671	9.28261e-05
prot1777	Q9NSC7	ST6GALNAC1	prot1857	Q9UIW2	PLXNA1	0.32767	9.28285e-05
prot11	A0A075B6S5	IGKV127	prot1570	Q96AQ6-2	PBXIP1	-0.32767	9.28307e-05
prot692	P19652	ORM2	prot1355	Q6PCB0	VWA1	-0.327663	9.28655e-05
prot821	P31150	GDI1	prot1101	Q02818	NUCB1	0.32766	9.28788e-05
prot1003	P60174-1	TPI1	prot1032	P61981	YWHAG	0.32766	9.28788e-05
prot226	O94933	SLITRK3	prot262	P00338	LDHA	0.327659	9.28817e-05
prot1162	Q13275-2	SEMA3F	prot1433	Q8IUC8	GALNT13	0.327658	9.28896e-05
prot550	P10451-4	SPP1	prot683	P18669	PGAM1	0.327657	9.28906e-05
prot383	P03950	ANG	prot735	A0A087X1J7	GPX3	0.327657	9.28945e-05
prot96	O14917	PCDH17	prot445	P06276	BCHE	0.327656	9.28982e-05
prot185	O75223	GGCT	prot1684	A0A0A0MR20	CNTNAP4	0.327654	9.29068e-05
prot1451	Q8IXL6	FAM20C	prot1868	Q9UKB5	AJAP1	0.327653	9.29131e-05
prot20	A0A0B4J1V0	IGHV315	prot1471	A0A0C4DGI5	TAFA2	-0.327651	9.29239e-05
prot286	P01011	SERPINA3	prot2005	E7ESV6	ADGRL3	-0.327649	9.29311e-05
prot760	P23528	CFL1	prot1567	Q969P0-3	IGSF8	0.327647	9.29411e-05
prot1406	Q7Z7G0	ABI3BP	prot1973	A0A0D9SF30	NCAM1	-0.327647	9.29434e-05
prot16	A0A0A0MS15	IGHV349	prot1991	A0A1W2PQ11	CNTN2	-0.327645	9.29519e-05
prot19	A0A0B4J1U7	IGHV61	prot890	P43234	CTSO	-0.327644	9.29582e-05
prot862	P36957	DLST	prot1921	Q9Y2T3	GDA	0.327642	9.29649e-05
prot125	O43493-2	TGOLN2	prot1683	Q9BZR6	RTN4R	0.327642	9.29653e-05
prot1101	Q02818	NUCB1	prot1947	Q9Y6N7-4	ROBO1	0.327641	9.29707e-05
prot1280	Q16627	CCL14	prot1997	C9J2H1	ITIH5	-0.327639	9.29785e-05
prot1499	Q8NFT8	DNER	prot1943	Q9Y646	CPQ	0.327638	9.29861e-05
prot465	P07225	PROS1	prot533	P0C0L5	C4B	0.327637	9.29887e-05
prot301	P01210	PENK	prot639	P15169	CPN1	-0.327637	9.29896e-05
prot429	P05154	SERPINA5	prot1570	Q96AQ6-2	PBXIP1	-0.327634	9.30061e-05
prot276	P00739	HPR	prot1320	Q5KU26	COLEC12	-0.327633	9.30086e-05
prot400	P04180	LCAT	prot808	P30086	PEBP1	0.327632	9.3014e-05
prot462	P07195	LDHB	prot753	P23435	CBLN1	0.327625	9.30477e-05
prot1222	G3V3X5	LTBP2	prot1787	Q9NX62	IMPAD1	-0.327625	9.30504e-05
prot795	P29218	IMPA1	prot802	P29966	MARCKS	0.327623	9.30591e-05
prot98	O15031	PLXNB2	prot1595	Q96JF0	ST6GAL2	0.327622	9.30648e-05
prot224	O94919	ENDOD1	prot528	P09871	C1S	0.327621	9.30677e-05
prot295	A9UJN9	PDGFB	prot1139	Q10471	GALNT2	0.327621	9.30684e-05
prot71	O00468-6	AGRN	prot1100	Q02809	PLOD1	0.327618	9.30823e-05
prot1411	Q86SF2	GALNT7	prot1666	Q9BXJ3	C1QTNF4	0.327613	9.31076e-05
prot1280	Q16627	CCL14	prot1592	A0A087WSY5	CPB2	0.327612	9.3112e-05
prot291	Q5H9A7	TIMP1	prot345	P02452	COL1A1	0.327611	9.31146e-05
prot681	P18428	LBP	prot1684	A0A0A0MR20	CNTNAP4	-0.327609	9.31256e-05
prot429	P05154	SERPINA5	prot1684	A0A0A0MR20	CNTNAP4	-0.327608	9.31292e-05
prot830	P33151	CDH5	prot1742	Q5VT82	PCDH9	-0.327608	9.3133e-05
prot532	P0C0L4	C4A	prot1973	A0A0D9SF30	NCAM1	-0.327607	9.31358e-05
prot20	A0A0B4J1V0	IGHV315	prot1842	Q9UGM5	FETUB	0.327606	9.3141e-05
prot88	O14672	ADAM10	prot1336	Q641Q3	METRNL	0.327605	9.31468e-05
prot481	P07858	CTSB	prot1666	Q9BXJ3	C1QTNF4	0.327605	9.31474e-05
prot754	P23468	PTPRD	prot1064	P78509	RELN	0.327601	9.31663e-05
prot308	P01594	IGKV133	prot1963	A0A096LPE2	SAA2-SAA4	0.327598	9.31808e-05
prot565	P10909-4	CLUS	prot1183	Q13641	TPBG	0.327597	9.31823e-05
prot45	A2NJV5	IGKV229	prot501	P08581	MET	-0.327597	9.31855e-05
prot440	P05543	SERPINA7	prot1952	A0A075B6K5	IGLV39	0.327594	9.32012e-05
prot821	P31150	GDI1	prot1416	Q86TY3-2	CN037	0.327593	9.32018e-05
prot1411	Q86SF2	GALNT7	prot1868	Q9UKB5	AJAP1	0.327593	9.32045e-05
prot111	O15400-2	STX7	prot1351	Q6NW40	RGMB	0.327593	9.32047e-05
prot567	P11047	LAMC1	prot2038	V9GYM3	APOA2	-0.327591	9.32144e-05
prot71	O00468-6	AGRN	prot516	P09417	QDPR	0.32759	9.32192e-05
prot7	A0A075B6K4	IGLV310	prot460	P07093-2	SERPINE2	-0.327589	9.32244e-05
prot1859	Q9UJ99	CDH22	prot1914	Q9Y287	ITM2B	0.327588	9.3228e-05
prot485	P07998	RNASE1	prot952	A0A087X240	EFNA5	0.327588	9.32294e-05
prot896	I3L0N3	NSF	prot933	A0A087WXM8	BCAM	0.327586	9.32365e-05
prot435	P05408-2	SCG5	prot490	P08185	SERPINA6	-0.327583	9.32526e-05
prot979	P55283	CDH4	prot1233	Q15084-3	PDIA6	0.327582	9.32592e-05
prot1662	F8VZI9	FAIM2	prot1822	Q9P2E7-2	PCDH10	0.32758	9.32665e-05
prot120	O43291	SPINT2	prot758	P23515	OMG	0.327578	9.32792e-05
prot69	F8W785	GOLIM4	prot506	P08697	SERPINF2	-0.327578	9.32792e-05
prot1361	Q6UW01	CBLN3	prot1677	B7ZLJ8	SEZ6L	0.327574	9.32963e-05
prot491	P08195-2	SLC3A2	prot1656	Q9BUJ0	ABHD14A	0.327571	9.3309e-05
prot1079	P98153-3	IDD	prot2013	F5GY80	C8B	-0.327571	9.33118e-05
prot347	P02462-2	COL4A1	prot1108	Q04756	HGFAC	-0.327571	9.33126e-05
prot1587	Q96HD1	CRELD1	prot1896	Q9UNN8	PROCR	0.327569	9.3322e-05
prot1397	Q7Z3B1	NEGR1	prot1777	Q9NSC7	ST6GALNAC1	0.327568	9.33247e-05
prot523	P09603	CSF1	prot1295	Q29963	HLAC	0.327568	9.3328e-05
prot1119	Q06828	FMOD	prot2034	Q5SPY9	NPDC1	-0.327567	9.33321e-05
prot310	P01599	IGKV117	prot1728	Q9H7Y0	DIPK2B	-0.327566	9.33376e-05
prot1570	Q96AQ6-2	PBXIP1	prot2020	G3XAK1	MST1	-0.327563	9.33506e-05
prot1547	Q92765	FRZB	prot1567	Q969P0-3	IGSF8	0.327562	9.33568e-05
prot1169	Q13421-4	MSLN	prot1680	Q9BZC7-2	ABCA2	0.327561	9.33583e-05
prot91	O14786	NRP1	prot412	P04433	IGKV311	-0.32756	9.33664e-05
prot746	P22897	MRC1	prot1048	P63313	TMSB10	0.327559	9.33687e-05
prot213	O94766	B3GAT3	prot400	P04180	LCAT	0.327557	9.33803e-05
prot391	P04066	FUCA1	prot1895	Q9UN70	PCDHGC3	0.327557	9.33813e-05
prot270	P00505	GOT2	prot1397	Q7Z3B1	NEGR1	0.327554	9.33947e-05
prot951	P52799	EFNB2	prot1343	Q6FHJ7	SFRP4	-0.327554	9.33956e-05
prot730	A0A140TA41	TNXB	prot1620	Q99574	SERPINI1	0.327552	9.34014e-05
prot471	P07357	C8A	prot533	P0C0L5	C4B	0.327551	9.34079e-05
prot68	O00451	GFRA2	prot1561	A0A0U1RR20	PRG4	-0.327551	9.34098e-05
prot1743	Q9HC57	WFDC1	prot1948	Q9Y6N8	CDH10	0.32755	9.34136e-05
prot833	P34096	RNASE4	prot926	A0A182DWH7	SELENOP	0.327542	9.34506e-05
prot1239	Q15223	NECTIN1	prot1740	Q9HC38-2	GLOD4	0.327537	9.34792e-05
prot1129	Q08380	LGALS3BP	prot1827	Q9UBG0	MRC2	-0.327536	9.34811e-05
prot98	O15031	PLXNB2	prot1533	Q8WZA1	POMGNT1	0.327533	9.34974e-05
prot1162	Q13275-2	SEMA3F	prot1227	Q14C87	TMEM132D	0.327532	9.35028e-05
prot1451	Q8IXL6	FAM20C	prot2013	F5GY80	C8B	-0.327531	9.35061e-05
prot345	P02452	COL1A1	prot489	P08174-6	DAF	-0.32753	9.35135e-05
prot490	P08185	SERPINA6	prot1502	Q8NFZ8	CADM4	-0.327529	9.3517e-05
prot137	O43827	ANGPTL7	prot1813	Q9P0K9	FRRS1L	-0.327528	9.35232e-05
prot130	C9JR67	SGCE	prot476	P07585	DCN	0.327527	9.35252e-05
prot328	P01780	IGHV37	prot877	U3KQG5	CD200	-0.327525	9.35346e-05
prot353	P02671	FGA	prot771	P25311	AZGP1	0.327522	9.35522e-05
prot641	P15291-2	B4GT1	prot2011	E9PL83	ADM	0.327516	9.35774e-05
prot1162	Q13275-2	SEMA3F	prot1566	Q969H8	MYDGF	0.327516	9.35781e-05
prot376	P02787	TF	prot1883	Q9ULL4	PLXNB3	-0.327516	9.35798e-05
prot20	A0A0B4J1V0	IGHV315	prot51	A6NLU5	VSTM2B	-0.327516	9.35821e-05
prot639	P15169	CPN1	prot1233	Q15084-3	PDIA6	-0.327514	9.35917e-05
prot353	P02671	FGA	prot1831	Q9UBR2	CTSZ	-0.327513	9.35927e-05
prot308	P01594	IGKV133	prot1898	Q9UP79	ADAMTS8	-0.327513	9.35954e-05
prot257	O95967	EFEMP2	prot555	P10619-2	PPGB	0.327513	9.35954e-05
prot168	O60888-3	CUTA	prot763	P24043	LAMA2	0.327513	9.35962e-05
prot148	O60245	PCDH7	prot270	P00505	GOT2	0.327513	9.35963e-05
prot445	P06276	BCHE	prot1406	Q7Z7G0	ABI3BP	-0.327512	9.36008e-05
prot1722	Q9H4F8	SMOC1	prot1748	Q9HCU0	CD248	0.32751	9.36073e-05
prot937	F5GZ08	APLP1	prot1064	P78509	RELN	0.327507	9.36249e-05
prot81	O14498	ISLR	prot1996	B7ZKJ8	ITIH4	-0.327503	9.36418e-05
prot459	P06865	HEXA	prot694	P19827	ITIH1	-0.327502	9.36476e-05
prot229	O94991	SLITRK5	prot1907	Q9Y240	CLEC11A	0.3275	9.36604e-05
prot1371	Q6UX73-2	C16orf89	prot1550	Q92823-2	NRCAM	0.327499	9.36616e-05
prot398	P04156-2	PRIO	prot746	P22897	MRC1	0.327499	9.36619e-05
prot410	P04406	GAPDH	prot1202	Q14165	MLEC	0.327499	9.36652e-05
prot429	P05154	SERPINA5	prot1761	Q9NQ36-3	SCUBE2	-0.327498	9.36685e-05
prot777	P26038	MSN	prot875	P40925	MDH1	0.327496	9.36789e-05
prot45	A2NJV5	IGKV229	prot1525	A0A087WWF1	SELENOM	-0.327494	9.3689e-05
prot216	O94772	LY6H	prot1343	Q6FHJ7	SFRP4	-0.327493	9.36908e-05
prot12	A0A087WSY6	IGKV3D15	prot952	A0A087X240	EFNA5	-0.327493	9.36919e-05
prot363	P02749	APOH	prot1151	Q12907	LMAN2	-0.327487	9.3721e-05
prot224	O94919	ENDOD1	prot407	P04275	VWF	0.327487	9.37216e-05
prot1559	Q92932	PTPRN2	prot1897	Q9UNW1	MINPP1	0.327486	9.37257e-05
prot292	P01034	CST3	prot501	P08581	MET	0.327485	9.37332e-05
prot335	P01860	IGHG3	prot1064	P78509	RELN	-0.327484	9.37343e-05
prot147	O60243	HS6ST1	prot1860	Q9UJA9	ENPP5	0.327483	9.37388e-05
prot663	P16870-2	CBPE	prot1763	A0A0C4DFP6	CRTAC1	0.327482	9.37438e-05
prot129	O43529	CHST10	prot1064	P78509	RELN	0.327482	9.3745e-05
prot429	P05154	SERPINA5	prot1728	Q9H7Y0	DIPK2B	-0.327481	9.37514e-05
prot125	O43493-2	TGOLN2	prot240	O95428	PAPLN	0.327479	9.37595e-05
prot307	P01591	JCHAIN	prot988	E9PLK3	NPEPPS	-0.327476	9.37743e-05
prot325	P01742	IGHV169	prot2005	E7ESV6	ADGRL3	-0.327476	9.37747e-05
prot732	P22303	ACHE	prot1742	Q5VT82	PCDH9	0.327472	9.3796e-05
prot438	P05452	CLEC3B	prot1967	A0A0B4J2B5	IGHV3OR169	-0.327472	9.3797e-05
prot461	P07108	DBI	prot1275	Q16568	CARTPT	0.327471	9.38004e-05
prot71	O00468-6	AGRN	prot1313	Q5FWE3-3	PRRT3	0.327469	9.38092e-05
prot875	P40925	MDH1	prot1806	Q9NZP8	C1RL	-0.327468	9.38133e-05
prot216	O94772	LY6H	prot368	Q5VY30	RBP4	-0.327466	9.38228e-05
prot436	S4R371	FABP3	prot1509	Q8TAG5-2	VSTM2A	0.327465	9.38273e-05
prot490	P08185	SERPINA6	prot926	A0A182DWH7	SELENOP	0.327463	9.38381e-05
prot620	P14207	FOLR2	prot1608	Q96PQ0	SORCS2	0.327462	9.38438e-05
prot1806	Q9NZP8	C1RL	prot1897	Q9UNW1	MINPP1	-0.327462	9.38459e-05
prot843	P35443	THBS4	prot1497	Q8NES3	LFNG	0.327456	9.38746e-05
prot762	P23582	NPPC	prot1400	Q7Z5A7-2	TAFA5	0.327453	9.38888e-05
prot758	P23515	OMG	prot1427	A0A0A6YYA0	TMED7-TICAM2	0.327451	9.38988e-05
prot460	P07093-2	SERPINE2	prot2036	Q7LBX6	NRP2	0.32745	9.39042e-05
prot424	P05067-11	APP	prot1835	Q9UBX5	FBLN5	-0.327444	9.39307e-05
prot480	P07737	PFN1	prot1566	Q969H8	MYDGF	0.327442	9.39401e-05
prot1070	P80723	BASP1	prot1306	Q53EL9-3	SEZ6	0.327441	9.39461e-05
prot120	O43291	SPINT2	prot1137	Q0P6D2	DIPK1C	0.327441	9.39463e-05
prot785	P27918	CFP	prot821	P31150	GDI1	-0.327441	9.39488e-05
prot336	P01861	IGHG4	prot1246	Q15375-4	EPHA7	-0.327439	9.39569e-05
prot334	P01859	IGHG2	prot1657	Q9BUN1	C1orf56	-0.327437	9.39652e-05
prot1132	Q08629	SPOCK1	prot1451	Q8IXL6	FAM20C	0.327436	9.39718e-05
prot1497	Q8NES3	LFNG	prot1638	Q9BQ16	SPOCK3	0.327436	9.3972e-05
prot978	P55268	LAMB2	prot1884	Q9ULP0-2	NDRG4	0.327434	9.39814e-05
prot1200	Q14118	DAG1	prot1907	Q9Y240	CLEC11A	0.327434	9.39823e-05
prot462	P07195	LDHB	prot940	P51884	LUM	-0.327431	9.39979e-05
prot984	P55290	CDH13	prot1879	F5H5X9	CDH7	0.32743	9.39993e-05
prot440	P05543	SERPINA7	prot896	I3L0N3	NSF	-0.327427	9.4017e-05
prot485	P07998	RNASE1	prot1590	Q96ID5	IGSF21	0.327427	9.40183e-05
prot763	P24043	LAMA2	prot856	P36222	CHI3L1	0.327426	9.40213e-05
prot71	O00468-6	AGRN	prot1991	A0A1W2PQ11	CNTN2	0.327425	9.40263e-05
prot39	A0A0C4DH72	IGKV16	prot856	P36222	CHI3L1	0.327424	9.40288e-05
prot516	P09417	QDPR	prot620	P14207	FOLR2	-0.327423	9.40374e-05
prot688	P19320	VCAM1	prot802	P29966	MARCKS	0.327417	9.40669e-05
prot995	P57087	JAM2	prot1306	Q53EL9-3	SEZ6	0.327412	9.4088e-05
prot620	P14207	FOLR2	prot964	E9PG71	EPHA4	0.327412	9.40899e-05
prot860	F5H5Q2	ACVR1B	prot1884	Q9ULP0-2	NDRG4	0.32741	9.40997e-05
prot1104	Q03167-2	TGFBR3	prot1728	Q9H7Y0	DIPK2B	0.327405	9.41236e-05
prot1048	P63313	TMSB10	prot1904	Q9UQM7	CAMK2A	0.327403	9.41328e-05
prot1914	Q9Y287	ITM2B	prot1958	V9HW75	NUCB2	0.327403	9.41331e-05
prot279	P00746	CFD	prot1802	Q9NZ94-3	NLGN3	-0.327402	9.41376e-05
prot81	O14498	ISLR	prot262	P00338	LDHA	0.327401	9.41418e-05
prot1556	Q92896	GLG1	prot1759	Q9NPR2-2	SEM4B	0.327401	9.41447e-05
prot42	A0A0J9YXX1	IGHV5101	prot447	P06307	CCK	-0.327401	9.41461e-05
prot71	O00468-6	AGRN	prot1472	Q8N3J6-2	CADM2	0.3274	9.41469e-05
prot1033	P62258	YWHAE	prot1904	Q9UQM7	CAMK2A	0.3274	9.41476e-05
prot441	P05546	SERPIND1	prot1095	Q01995	TAGLN	-0.3274	9.41506e-05
prot305	P01303	NPY	prot581	P12109	COL6A1	0.327399	9.41522e-05
prot1446	Q8IWU5-2	SULF2	prot1727	Q9H741	C12orf49	0.327399	9.41534e-05
prot53	B9A064	IGLL5	prot1284	Q16658	FSCN1	-0.327394	9.41792e-05
prot1406	Q7Z7G0	ABI3BP	prot1598	Q96KN2	CNDP1	-0.327391	9.41907e-05
prot1130	Q08431	MFGE8	prot1556	Q92896	GLG1	0.327391	9.41907e-05
prot250	O95633-2	FSTL3	prot802	P29966	MARCKS	-0.327391	9.41949e-05
prot1034	P62328	TMSB4X	prot1469	Q8N2S1-2	LTBP4	-0.327387	9.42141e-05
prot226	O94933	SLITRK3	prot1822	Q9P2E7-2	PCDH10	0.327383	9.42329e-05
prot145	A2A3C1	ADGRB2	prot493	P08253	MMP2	-0.327382	9.42378e-05
prot1135	Q09328	MGAT5	prot1857	Q9UIW2	PLXNA1	0.327381	9.42408e-05
prot832	P34059	GALNS	prot1904	Q9UQM7	CAMK2A	0.32738	9.42483e-05
prot485	P07998	RNASE1	prot750	P23284	PPIB	0.32738	9.42485e-05
prot336	P01861	IGHG4	prot1721	Q9H4D0	CLSTN2	-0.327377	9.42618e-05
prot729	P22061	PCMT1	prot952	A0A087X240	EFNA5	0.327377	9.42632e-05
prot460	P07093-2	SERPINE2	prot1970	A0A0C4DH35	IGHV335	-0.327377	9.42633e-05
prot747	P23083	IGHV12	prot2038	V9GYM3	APOA2	0.327376	9.42682e-05
prot466	P07237	P4HB	prot1958	V9HW75	NUCB2	0.327372	9.42856e-05
prot396	A0A0A0MSC4	PDGFA	prot578	P11717	IGF2R	0.327372	9.42857e-05
prot888	P43121	MCAM	prot1802	Q9NZ94-3	NLGN3	0.327371	9.42917e-05
prot779	P26992	CNTFR	prot1681	A0A087WZS0	LYNX1	0.327367	9.4313e-05
prot275	P00738	HP	prot1294	Q24JP5	TMEM132A	-0.327363	9.43293e-05
prot1258	Q15818	NPTX1	prot1505	Q8NHP8	PLBD2	0.327363	9.43324e-05
prot318	P01703	IGLV140	prot638	P15151-3	PVR	-0.327362	9.43342e-05
prot1139	Q10471	GALNT2	prot1680	Q9BZC7-2	ABCA2	0.327358	9.43552e-05
prot1071	P80748	IGLV321	prot1376	Q6UXK2	ISLR2	-0.327356	9.43665e-05
prot421	P05026-2	AT1B1	prot574	P11279	LAMP1	0.327354	9.43773e-05
prot765	P24592	IGFBP6	prot1416	Q86TY3-2	CN037	-0.327351	9.4392e-05
prot232	O95158	NXPH4	prot1046	E5RJR5	SKP1	0.32735	9.43944e-05
prot1240	Q15256	PTPRR	prot2036	Q7LBX6	NRP2	0.327349	9.44006e-05
prot1316	Q5JRA6-2	MIA3	prot1553	Q92854	SEMA4D	0.327348	9.44043e-05
prot565	P10909-4	CLUS	prot1280	Q16627	CCL14	-0.327346	9.44124e-05
prot912	P48723	HSPA13	prot1373	Q6UXD5-3	SEZ6L2	0.327346	9.4413e-05
prot11	A0A075B6S5	IGKV127	prot1497	Q8NES3	LFNG	-0.327345	9.44175e-05
prot1541	Q92673	SORL1	prot1790	Q9NY47-2	CACNA2D2	0.327345	9.44191e-05
prot7	A0A075B6K4	IGLV310	prot397	P04114	APOB	0.327345	9.44218e-05
prot53	B9A064	IGLL5	prot1897	Q9UNW1	MINPP1	-0.327342	9.44317e-05
prot20	A0A0B4J1V0	IGHV315	prot1527	Q8WXD2	SCG3	-0.327339	9.44478e-05
prot430	P05155	SERPING1	prot1417	Q86UD1	OAF	0.327339	9.44491e-05
prot871	A0A087X0K0	COL15A1	prot1520	Q8WUJ3	CEMIP	0.327335	9.44674e-05
prot554	P10599	TXN	prot1098	Q02487-2	DSC2	0.327332	9.44812e-05
prot692	P19652	ORM2	prot1547	Q92765	FRZB	-0.327326	9.45145e-05
prot11	A0A075B6S5	IGKV127	prot1977	A0A0G2JRQ6	A0A0G2JRQ6	0.327326	9.45156e-05
prot69	F8W785	GOLIM4	prot1835	Q9UBX5	FBLN5	-0.327323	9.45265e-05
prot454	P06727	APOA4	prot1623	Q99674	CGREF1	-0.327322	9.45307e-05
prot477	P07602	PSAP	prot567	P11047	LAMC1	0.327321	9.4537e-05
prot1162	Q13275-2	SEMA3F	prot1710	Q9H2E6	SEMA6A	0.32732	9.45427e-05
prot234	O95185-2	UNC5C	prot267	P00450	CP	-0.327319	9.45455e-05
prot1365	Q6UWR7	ENPP6	prot1505	Q8NHP8	PLBD2	0.327319	9.4547e-05
prot1041	P62993	GRB2	prot1941	Q9UFM8	NPTN	0.327316	9.456e-05
prot708	P20827	EFNA1	prot1023	P61604	HSPE1	0.327315	9.45682e-05
prot271	P00533-4	EGFR	prot1595	Q96JF0	ST6GAL2	0.327313	9.45752e-05
prot1427	A0A0A6YYA0	TMED7-TICAM2	prot1904	Q9UQM7	CAMK2A	0.327313	9.4577e-05
prot800	P29622	SERPINA4	prot1721	Q9H4D0	CLSTN2	-0.327309	9.4598e-05
prot482	P07900	HSP90AA1	prot1993	B4DPQ0	C1R	0.327309	9.45994e-05
prot391	P04066	FUCA1	prot984	P55290	CDH13	0.327307	9.46078e-05
prot81	O14498	ISLR	prot1667	Q9BXJ4-3	C1QTNF3	-0.327305	9.46159e-05
prot302	P01213	PDYN	prot368	Q5VY30	RBP4	-0.327305	9.46169e-05
prot73	O00533	CHL1	prot1480	Q8N6C5-2	IGSF1	0.327304	9.46207e-05
prot224	O94919	ENDOD1	prot1946	Q9Y6N6	LAMC3	0.327304	9.46232e-05
prot1285	Q16674	MIA	prot1947	Q9Y6N7-4	ROBO1	-0.327299	9.46473e-05
prot322	P01717	IGLV325	prot1328	A0A0A0MQY7	CACHD1	-0.327298	9.46493e-05
prot1123	Q07954	LRP1	prot1145	Q12797-10	ASPH	0.327298	9.46512e-05
prot499	P08572	COL4A2	prot1418	Q86UN2	RTN4RL1	0.327298	9.4653e-05
prot655	P16112-2	ACAN	prot1092	Q01469	FABP5	0.327297	9.46554e-05
prot317	P01701	IGLV151	prot1902	Q9UQ52	CNTN6	-0.327297	9.46558e-05
prot1819	Q9P232	CNTN3	prot1983	A0A0J9YY99	A0A0J9YY99	-0.327297	9.46578e-05
prot481	P07858	CTSB	prot1845	Q9UHC6	CNTNAP2	0.327295	9.46649e-05
prot916	P48745	CCN3	prot1874	Q9UKU9	ANGPTL2	0.327294	9.4671e-05
prot581	P12109	COL6A1	prot1233	Q15084-3	PDIA6	0.327293	9.46762e-05
prot185	O75223	GGCT	prot244	O95467	GNAS	0.327293	9.4678e-05
prot103	O15197-3	EPHB6	prot201	O75711	SCRG1	0.327292	9.46803e-05
prot286	P01011	SERPINA3	prot862	P36957	DLST	-0.32729	9.46885e-05
prot1100	Q02809	PLOD1	prot1794	Q9NY97-2	B3GN2	0.327289	9.46952e-05
prot209	O76061	STC2	prot498	P08571	CD14	0.327288	9.47029e-05
prot412	P04433	IGKV311	prot1555	Q92876	KLK6	-0.327287	9.47061e-05
prot11	A0A075B6S5	IGKV127	prot889	E7EQM8	DCC	-0.327287	9.47068e-05
prot359	P02745	C1QA	prot861	P36955	SERPINF1	0.327285	9.47171e-05
prot533	P0C0L5	C4B	prot557	P10643	C7	0.327278	9.47502e-05
prot353	P02671	FGA	prot1802	Q9NZ94-3	NLGN3	-0.327275	9.47632e-05
prot1149	Q12860	CNTN1	prot1958	V9HW75	NUCB2	0.327271	9.47826e-05
prot71	O00468-6	AGRN	prot109	O15354	GPR37	0.327268	9.48001e-05
prot301	P01210	PENK	prot612	P13796	LCP1	-0.327265	9.4817e-05
prot201	O75711	SCRG1	prot349	P02649	APOE	0.327263	9.48258e-05
prot240	O95428	PAPLN	prot673	P17677	GAP43	0.327262	9.48298e-05
prot279	P00746	CFD	prot1239	Q15223	NECTIN1	-0.327262	9.48305e-05
prot81	O14498	ISLR	prot317	P01701	IGLV151	-0.327256	9.48568e-05
prot466	P07237	P4HB	prot1744	Q9HCB6	SPON1	0.327255	9.48655e-05
prot708	P20827	EFNA1	prot1527	Q8WXD2	SCG3	0.327251	9.4884e-05
prot11	A0A075B6S5	IGKV127	prot795	P29218	IMPA1	-0.32725	9.48894e-05
prot42	A0A0J9YXX1	IGHV5101	prot185	O75223	GGCT	-0.327249	9.48945e-05
prot693	Q5T985	ITIH2	prot891	P43251-4	BTD	-0.327247	9.49022e-05
prot320	P01714	IGLV319	prot663	P16870-2	CBPE	-0.327246	9.49079e-05
prot681	P18428	LBP	prot1433	Q8IUC8	GALNT13	-0.327245	9.49119e-05
prot306	P01344	IGF2	prot1325	Q5T848	GPR158	-0.327245	9.49156e-05
prot888	P43121	MCAM	prot928	F8W1B7	MMP14	0.327243	9.49241e-05
prot68	O00451	GFRA2	prot1827	Q9UBG0	MRC2	0.327242	9.49298e-05
prot73	O00533	CHL1	prot352	P02656	APOC3	-0.32724	9.494e-05
prot384	P03951	F11	prot1983	A0A0J9YY99	A0A0J9YY99	0.327239	9.49454e-05
prot346	P02461	COL3A1	prot683	P18669	PGAM1	0.327237	9.49524e-05
prot681	P18428	LBP	prot1164	Q13332-3	PTPRS	-0.327237	9.49537e-05
prot436	S4R371	FABP3	prot743	P22748	CA4	0.327236	9.49558e-05
prot466	P07237	P4HB	prot1342	Q6EMK4	VASN	0.327236	9.49578e-05
prot587	P12259	F5	prot1471	A0A0C4DGI5	TAFA2	-0.327235	9.49621e-05
prot336	P01861	IGHG4	prot918	P49257	LMAN1	-0.327234	9.49672e-05
prot539	P0DMQ5	INAFM2	prot1977	A0A0G2JRQ6	A0A0G2JRQ6	-0.327233	9.49717e-05
prot683	P18669	PGAM1	prot762	P23582	NPPC	0.327231	9.4985e-05
prot630	P14625	HSP90B1	prot1759	Q9NPR2-2	SEM4B	0.327228	9.49988e-05
prot618	P14151	SELL	prot758	P23515	OMG	-0.327228	9.4999e-05
prot912	P48723	HSPA13	prot2005	E7ESV6	ADGRL3	0.327227	9.50048e-05
prot292	P01034	CST3	prot1284	Q16658	FSCN1	0.327227	9.50053e-05
prot1146	Q12805-2	FBLN3	prot1280	Q16627	CCL14	0.327226	9.50086e-05
prot904	G3V164	GRIA4	prot1737	Q9HBR0	SLC38A10	0.327225	9.50105e-05
prot422	P05060	CHGB	prot1277	Q16610	ECM1	0.327224	9.5017e-05
prot1889	Q9UM47	NOTCH3	prot1984	A0A0U1RQC5	NRXN3	0.327223	9.50231e-05
prot1587	Q96HD1	CRELD1	prot1880	Q9ULF5	SLC39A10	0.327222	9.50268e-05
prot607	P13667	PDIA4	prot1730	Q9H8L6	MMRN2	0.327221	9.50318e-05
prot1411	Q86SF2	GALNT7	prot1435	Q8IUK8	CBLN2	0.32722	9.50364e-05
prot226	O94933	SLITRK3	prot1471	A0A0C4DGI5	TAFA2	0.327219	9.50445e-05
prot619	P14174	MIF	prot893	P45877	PPIC	0.327217	9.50531e-05
prot20	A0A0B4J1V0	IGHV315	prot1353	Q6P4E1-5	CASC4	-0.327215	9.50619e-05
prot506	P08697	SERPINF2	prot619	P14174	MIF	-0.327215	9.50644e-05
prot1411	Q86SF2	GALNT7	prot1803	Q9NZC2-2	TREM2	0.327211	9.5082e-05
prot708	P20827	EFNA1	prot1541	Q92673	SORL1	0.327211	9.50845e-05
prot1494	Q8NCL4	GALNT6	prot1800	Q9NZ53	PODXL2	0.327209	9.50936e-05
prot197	O75509	TNFRSF21	prot1202	Q14165	MLEC	0.327208	9.50963e-05
prot16	A0A0A0MS15	IGHV349	prot918	P49257	LMAN1	-0.327204	9.51174e-05
prot514	P09211	GSTP1	prot1108	Q04756	HGFAC	-0.3272	9.51368e-05
prot985	P55291	CDH15	prot1616	Q99497	PARK7	0.327193	9.51737e-05
prot541	P0DOY3	IGLC3	prot1328	A0A0A0MQY7	CACHD1	-0.327191	9.51792e-05
prot877	U3KQG5	CD200	prot1538	Q92563	SPOCK2	0.327189	9.5191e-05
prot455	P06733	ENO1	prot692	P19652	ORM2	-0.327187	9.51996e-05
prot209	O76061	STC2	prot1702	Q9H173	SIL1	0.327187	9.52013e-05
prot393	P04075	ALDOA	prot1325	Q5T848	GPR158	0.327186	9.52056e-05
prot443	P05937	CALB1	prot1673	A0A087X0T8	CADM1	0.327184	9.52142e-05
prot848	P35613-2	BSG	prot883	P42785	PRCP	0.327183	9.52232e-05
prot466	P07237	P4HB	prot1443	Q8IW52	SLITRK4	0.327182	9.52286e-05
prot506	P08697	SERPINF2	prot1936	Q9Y5Y7	LYVE1	-0.327174	9.52673e-05
prot1471	A0A0C4DGI5	TAFA2	prot1777	Q9NSC7	ST6GALNAC1	0.327173	9.52722e-05
prot809	P30101	PDIA3	prot1722	Q9H4F8	SMOC1	0.327172	9.52764e-05
prot186	O75326	SEMA7A	prot926	A0A182DWH7	SELENOP	-0.327172	9.5278e-05
prot371	P02765	AHSG	prot421	P05026-2	AT1B1	-0.327171	9.52795e-05
prot244	O95467	GNAS	prot1645	Q9BRK3-2	MXRA8	0.32717	9.52858e-05
prot320	P01714	IGLV319	prot1138	Q10469	MGAT2	-0.327167	9.52996e-05
prot852	P35858	IGFALS	prot1768	Q9NRN5	OLFML3	-0.327166	9.53054e-05
prot455	P06733	ENO1	prot501	P08581	MET	0.327165	9.53101e-05
prot307	P01591	JCHAIN	prot2025	H3BLU2	LSAMP	-0.327165	9.53123e-05
prot784	P27824	CANX	prot1233	Q15084-3	PDIA6	0.327162	9.5326e-05
prot860	F5H5Q2	ACVR1B	prot1900	Q9UPU3	SORCS3	0.327161	9.5332e-05
prot271	P00533-4	EGFR	prot601	P13521	SCG2	0.327159	9.53426e-05
prot70	O00462	MANBA	prot1829	Q9UBP4	DKK3	0.327158	9.53446e-05
prot550	P10451-4	SPP1	prot693	Q5T985	ITIH2	-0.327157	9.53501e-05
prot878	P41222	PTGDS	prot1641	Q9BQT9	CLSTN3	0.327155	9.53592e-05
prot43	A0M8Q6	IGLC7	prot370	P02763	ORM1	0.327155	9.536e-05
prot693	Q5T985	ITIH2	prot1649	Q9BS26	ERP44	-0.327155	9.53611e-05
prot1200	Q14118	DAG1	prot1219	Q14697	GANAB	0.327149	9.53912e-05
prot843	P35443	THBS4	prot1825	G5E9G7	NRXN2	0.327148	9.53934e-05
prot1254	Q15582	TGFBI	prot1580	Q96FE5-2	LINGO1	-0.327145	9.54091e-05
prot1162	Q13275-2	SEMA3F	prot1359	Q6UVK1	CSPG4	0.327143	9.54212e-05
prot965	P54802	NAGLU	prot1091	Q01459	CTBS	0.327143	9.54223e-05
prot985	P55291	CDH15	prot1316	Q5JRA6-2	MIA3	0.327142	9.54231e-05
prot1509	Q8TAG5-2	VSTM2A	prot1893	Q9UN36-2	NDRG2	0.327139	9.54382e-05
prot26	A0A0B4J1Y9	IGHV372	prot923	G3XAP6	COMP	0.327138	9.54436e-05
prot387	P04003	C4BPA	prot1653	Q9BTY2	FUCA2	-0.327138	9.54438e-05
prot771	P25311	AZGP1	prot1437	Q8IUX7	AEBP1	-0.327131	9.54798e-05
prot212	O94760	DDAH1	prot758	P23515	OMG	0.32713	9.54852e-05
prot262	P00338	LDHA	prot882	E9PF59	DPP6	0.327129	9.54889e-05
prot808	P30086	PEBP1	prot935	B1AKY9	ATP1A2	0.327122	9.55232e-05
prot359	P02745	C1QA	prot1039	P62937	PPIA	0.327122	9.55255e-05
prot838	P35052	GPC1	prot1893	Q9UN36-2	NDRG2	0.327122	9.55268e-05
prot760	P23528	CFL1	prot1566	Q969H8	MYDGF	0.327117	9.5551e-05
prot294	P01042-2	KNG1	prot1879	F5H5X9	CDH7	-0.327115	9.55583e-05
prot23	A0A0B4J1X5	IGHV374	prot506	P08697	SERPINF2	0.327113	9.55674e-05
prot42	A0A0J9YXX1	IGHV5101	prot1807	Q9NZR2	LRP1B	-0.327112	9.55747e-05
prot1278	Q16620-2	NTRK2	prot1994	B4E1Z4	AL645922.1	-0.32711	9.55848e-05
prot499	P08572	COL4A2	prot681	P18428	LBP	-0.32711	9.55871e-05
prot598	P13473-2	LAMP2	prot1766	Q9NR34	MAN1C1	0.327109	9.55896e-05
prot11	A0A075B6S5	IGKV127	prot364	P02750	LRG1	0.327106	9.56057e-05
prot780	P27169	PON1	prot1952	A0A075B6K5	IGLV39	0.327105	9.56121e-05
prot42	A0A0J9YXX1	IGHV5101	prot707	P20774	OGN	-0.327104	9.56134e-05
prot903	P47972	NPTX2	prot1991	A0A1W2PQ11	CNTN2	0.327104	9.56161e-05
prot677	A6XND0	IGFBP3	prot1447	Q8IWV2	CNTN4	-0.327102	9.56239e-05
prot440	P05543	SERPINA7	prot860	F5H5Q2	ACVR1B	-0.3271	9.56334e-05
prot891	P43251-4	BTD	prot1359	Q6UVK1	CSPG4	0.3271	9.56337e-05
prot85	O14594	NCAN	prot320	P01714	IGLV319	-0.327099	9.56373e-05
prot694	P19827	ITIH1	prot883	P42785	PRCP	-0.327099	9.56395e-05
prot383	P03950	ANG	prot1287	Q16769	QPCT	-0.327097	9.56494e-05
prot337	A0A087WYJ9	A0A087WYJ9	prot378	P02790	HPX	0.327091	9.56773e-05
prot1662	F8VZI9	FAIM2	prot1996	B7ZKJ8	ITIH4	-0.327091	9.56781e-05
prot630	P14625	HSP90B1	prot1649	Q9BS26	ERP44	0.327087	9.57004e-05
prot551	P10451-3	SPP1	prot1559	Q92932	PTPRN2	0.327085	9.57111e-05
prot4	A0A075B6I9	IGLV746	prot758	P23515	OMG	-0.327085	9.57117e-05
prot270	P00505	GOT2	prot940	P51884	LUM	-0.327084	9.57166e-05
prot498	P08571	CD14	prot1012	P60983	GMFB	0.327084	9.57169e-05
prot2	A0A075B6I0	IGLV861	prot1650	K7EKV3	RTBDN	-0.327083	9.57215e-05
prot871	A0A087X0K0	COL15A1	prot1549	Q92820	GGH	0.327081	9.57284e-05
prot70	O00462	MANBA	prot1867	Q9UK55	SERPINA10	-0.327079	9.57397e-05
prot61	O00264	PGRMC1	prot1907	Q9Y240	CLEC11A	0.327079	9.57397e-05
prot815	P30530-2	AXL	prot1813	Q9P0K9	FRRS1L	0.327079	9.5742e-05
prot385	P03952	KLKB1	prot644	E7ENM0	ELN	-0.327077	9.57475e-05
prot92	O14791	APOL1	prot561	P10721-2	KIT	-0.327076	9.57523e-05
prot405	P04233	CD74	prot1565	Q93091	RNASE6	0.327075	9.57592e-05
prot1162	Q13275-2	SEMA3F	prot1884	Q9ULP0-2	NDRG4	0.327073	9.57699e-05
prot1471	A0A0C4DGI5	TAFA2	prot1744	Q9HCB6	SPON1	0.327072	9.57761e-05
prot1159	Q13228	SELENBP1	prot1229	Q14DG7	TMEM132B	0.327071	9.57772e-05
prot628	P14618-2	PKM	prot1618	Q99523	SORT1	0.327071	9.57776e-05
prot305	P01303	NPY	prot1728	Q9H7Y0	DIPK2B	0.327071	9.57797e-05
prot209	O76061	STC2	prot1569	F8WDW9	ESAM	0.327068	9.57964e-05
prot26	A0A0B4J1Y9	IGHV372	prot1897	Q9UNW1	MINPP1	-0.327067	9.57994e-05
prot355	P02679	FGG	prot1831	Q9UBR2	CTSZ	-0.327065	9.58095e-05
prot364	P02750	LRG1	prot1200	Q14118	DAG1	-0.327064	9.58131e-05
prot214	O94769	ECM2	prot1229	Q14DG7	TMEM132B	-0.327063	9.58188e-05
prot1182	Q13634-2	CDH18	prot2031	M0QZL2	MEGF8	0.327063	9.58204e-05
prot1169	Q13421-4	MSLN	prot1948	Q9Y6N8	CDH10	0.32706	9.58353e-05
prot125	O43493-2	TGOLN2	prot1492	Q8NBS9	TXNDC5	0.32706	9.58359e-05
prot760	P23528	CFL1	prot1048	P63313	TMSB10	0.327058	9.58455e-05
prot1172	Q13444-10	ADAM15	prot1226	Q14982-2	OPCML	0.327057	9.5849e-05
prot830	P33151	CDH5	prot1813	Q9P0K9	FRRS1L	-0.327057	9.58516e-05
prot91	O14786	NRP1	prot1871	Q9UKM7	MAN1B1	0.327056	9.58546e-05
prot708	P20827	EFNA1	prot1447	Q8IWV2	CNTN4	0.327055	9.58616e-05
prot295	A9UJN9	PDGFB	prot1256	Q15768	EFNB3	0.327054	9.58655e-05
prot120	O43291	SPINT2	prot1117	H0YNK6	TYRO3	0.327054	9.58666e-05
prot988	E9PLK3	NPEPPS	prot1991	A0A1W2PQ11	CNTN2	0.327053	9.58691e-05
prot209	O76061	STC2	prot503	P08603	CFH	-0.327053	9.58713e-05
prot459	P06865	HEXA	prot1759	Q9NPR2-2	SEM4B	0.327052	9.58764e-05
prot71	O00468-6	AGRN	prot921	P49641	MAN2A2	0.327048	9.58961e-05
prot224	O94919	ENDOD1	prot1538	Q92563	SPOCK2	0.327046	9.59031e-05
prot50	A6NL88	SHISA7	prot1511	Q8TCZ2	CD99L2	0.327046	9.59055e-05
prot1884	Q9ULP0-2	NDRG4	prot1997	C9J2H1	ITIH5	0.327042	9.59269e-05
prot68	O00451	GFRA2	prot581	P12109	COL6A1	0.327041	9.59316e-05
prot269	P00492	HPRT1	prot1471	A0A0C4DGI5	TAFA2	0.327038	9.59451e-05
prot368	Q5VY30	RBP4	prot2011	E9PL83	ADM	-0.327035	9.59573e-05
prot746	P22897	MRC1	prot1569	F8WDW9	ESAM	0.327033	9.59702e-05
prot2	A0A075B6I0	IGLV861	prot1376	Q6UXK2	ISLR2	-0.32703	9.5984e-05
prot756	P23470-2	PTPRG	prot1608	Q96PQ0	SORCS2	0.327026	9.60037e-05
prot1743	Q9HC57	WFDC1	prot2030	K7ELL7	PRKCSH	0.327023	9.60172e-05
prot641	P15291-2	B4GT1	prot1447	Q8IWV2	CNTN4	0.327023	9.60188e-05
prot337	A0A087WYJ9	A0A087WYJ9	prot747	P23083	IGHV12	0.327021	9.60312e-05
prot1058	P78324	SIRPA	prot1743	Q9HC57	WFDC1	0.32702	9.60328e-05
prot190	O75368	SH3BGRL	prot747	P23083	IGHV12	-0.32702	9.60363e-05
prot278	P00742	F10	prot1196	Q14019	COTL1	-0.32702	9.60369e-05
prot765	P24592	IGFBP6	prot1178	Q13554-7	CAMK2B	-0.327019	9.60385e-05
prot388	P04004	VTN	prot707	P20774	OGN	-0.327015	9.60603e-05
prot1216	Q14574-2	DSC3	prot1936	Q9Y5Y7	LYVE1	0.32701	9.60825e-05
prot294	P01042-2	KNG1	prot1666	Q9BXJ3	C1QTNF4	-0.327009	9.60901e-05
prot371	P02765	AHSG	prot1256	Q15768	EFNB3	-0.327007	9.60986e-05
prot763	P24043	LAMA2	prot1994	B4E1Z4	AL645922.1	-0.327006	9.61028e-05
prot20	A0A0B4J1V0	IGHV315	prot570	P11142	HSPA8	-0.327006	9.61044e-05
prot756	P23470-2	PTPRG	prot1520	Q8WUJ3	CEMIP	0.327006	9.61058e-05
prot941	P51888	PRELP	prot1007	P60709	ACTB	0.327004	9.61135e-05
prot1070	P80723	BASP1	prot1256	Q15768	EFNB3	0.327004	9.61164e-05
prot1268	Q16270	IGFBP7	prot1559	Q92932	PTPRN2	-0.327004	9.61165e-05
prot285	P01009	SERPINA1	prot1139	Q10471	GALNT2	-0.327003	9.6119e-05
prot1200	Q14118	DAG1	prot1740	Q9HC38-2	GLOD4	0.327002	9.61232e-05
prot400	P04180	LCAT	prot1258	Q15818	NPTX1	0.327002	9.61243e-05
prot407	P04275	VWF	prot1729	Q9H8J5	MANSC1	0.327002	9.61251e-05
prot349	P02649	APOE	prot878	P41222	PTGDS	0.326999	9.6142e-05
prot1092	Q01469	FABP5	prot1514	Q8TDQ0-2	HAVR2	0.326998	9.61449e-05
prot681	P18428	LBP	prot1178	Q13554-7	CAMK2B	-0.326997	9.61518e-05
prot601	P13521	SCG2	prot1565	Q93091	RNASE6	-0.326996	9.61543e-05
prot1071	P80748	IGLV321	prot1294	Q24JP5	TMEM132A	-0.326993	9.61682e-05
prot295	A9UJN9	PDGFB	prot1646	Q9BRK5	SDF4	0.326993	9.61708e-05
prot149	O60279	SUSD5	prot1936	Q9Y5Y7	LYVE1	0.326993	9.61714e-05
prot2	A0A075B6I0	IGLV861	prot1973	A0A0D9SF30	NCAM1	-0.32699	9.61863e-05
prot429	P05154	SERPINA5	prot1137	Q0P6D2	DIPK1C	-0.326987	9.61992e-05
prot408	I3L145	SHBG	prot1501	Q8NFZ4	NLGN2	-0.326986	9.62044e-05
prot130	C9JR67	SGCE	prot1592	A0A087WSY5	CPB2	-0.326985	9.62078e-05
prot1471	A0A0C4DGI5	TAFA2	prot1641	Q9BQT9	CLSTN3	0.326982	9.62254e-05
prot493	P08253	MMP2	prot1620	Q99574	SERPINI1	-0.326981	9.62315e-05
prot71	O00468-6	AGRN	prot1199	Q14114-3	LRP8	0.326978	9.62438e-05
prot1169	Q13421-4	MSLN	prot1893	Q9UN36-2	NDRG2	0.326978	9.62447e-05
prot711	P20916-2	MAG	prot1897	Q9UNW1	MINPP1	0.326975	9.62615e-05
prot852	P35858	IGFALS	prot1079	P98153-3	IDD	-0.326972	9.62745e-05
prot1118	Q06481	APLP2	prot1949	Q9Y6R7	FCGBP	-0.326971	9.62807e-05
prot383	P03950	ANG	prot1256	Q15768	EFNB3	-0.326969	9.62928e-05
prot555	P10619-2	PPGB	prot921	P49641	MAN2A2	-0.326968	9.62967e-05
prot329	P01782	IGHV39	prot1164	Q13332-3	PTPRS	-0.326966	9.63055e-05
prot520	P09486	SPARC	prot1603	Q96NZ9	PRAP1	0.326965	9.63105e-05
prot146	O60242	ADGRB3	prot1177	E7EVP0	PNOC	0.326965	9.63119e-05
prot376	P02787	TF	prot424	P05067-11	APP	-0.326963	9.63207e-05
prot175	E7EWD3	ADAM23	prot838	P35052	GPC1	0.32696	9.63333e-05
prot1007	P60709	ACTB	prot1665	Q9BX67	JAM3	0.326957	9.63504e-05
prot454	P06727	APOA4	prot1529	Q8WY21-4	SORC1	-0.326955	9.63604e-05
prot590	P12318-2	FCGR2A	prot1446	Q8IWU5-2	SULF2	0.326953	9.63723e-05
prot404	P04217	A1BG	prot1541	Q92673	SORL1	-0.326952	9.63763e-05
prot601	P13521	SCG2	prot1451	Q8IXL6	FAM20C	0.326945	9.64092e-05
prot776	P25774-2	CTSS	prot1222	G3V3X5	LTBP2	0.326945	9.6411e-05
prot888	P43121	MCAM	prot1280	Q16627	CCL14	-0.326942	9.64246e-05
prot48	A6NGN9	IGLON5	prot842	P35442	THBS2	-0.326942	9.64275e-05
prot1871	Q9UKM7	MAN1B1	prot1892	Q9UMX5	NENF	0.326941	9.64308e-05
prot370	P02763	ORM1	prot1202	Q14165	MLEC	-0.326938	9.64479e-05
prot524	P09619	PDGFRB	prot1397	Q7Z3B1	NEGR1	0.326936	9.64558e-05
prot1071	P80748	IGLV321	prot1677	B7ZLJ8	SEZ6L	-0.326933	9.64729e-05
prot1370	Q6UX72	B3GNT9	prot1842	Q9UGM5	FETUB	-0.326932	9.6475e-05
prot92	O14791	APOL1	prot1400	Q7Z5A7-2	TAFA5	-0.326932	9.64775e-05
prot412	P04433	IGKV311	prot607	P13667	PDIA4	-0.32693	9.64889e-05
prot307	P01591	JCHAIN	prot783	P27797	CALR	-0.326929	9.64894e-05
prot393	P04075	ALDOA	prot1033	P62258	YWHAE	0.326928	9.64989e-05
prot1199	Q14114-3	LRP8	prot1829	Q9UBP4	DKK3	0.326926	9.65059e-05
prot1803	Q9NZC2-2	TREM2	prot1893	Q9UN36-2	NDRG2	0.326926	9.65064e-05
prot1371	Q6UX73-2	C16orf89	prot1509	Q8TAG5-2	VSTM2A	0.326926	9.65082e-05
prot1180	Q13557-8	CAMK2D	prot1239	Q15223	NECTIN1	0.326914	9.65653e-05
prot485	P07998	RNASE1	prot644	E7ENM0	ELN	0.326914	9.6567e-05
prot201	O75711	SCRG1	prot1553	Q92854	SEMA4D	0.326914	9.6567e-05
prot555	P10619-2	PPGB	prot959	P54289-2	CACNA2D1	-0.326913	9.65737e-05
prot384	P03951	F11	prot498	P08571	CD14	-0.326912	9.6577e-05
prot653	H0YDW7	CD44	prot1257	Q15782-6	CHI3L2	0.326912	9.65792e-05
prot524	P09619	PDGFRB	prot2040	X6RKN2	NFASC	0.326908	9.65974e-05
prot80	O00754-2	MAN2B1	prot578	P11717	IGF2R	0.326908	9.65983e-05
prot426	P05090	APOD	prot1830	Q9UBQ6	EXTL2	-0.326907	9.66011e-05
prot421	P05026-2	AT1B1	prot1229	Q14DG7	TMEM132B	0.326906	9.66058e-05
prot982	P55287-2	CDH11	prot1146	Q12805-2	FBLN3	-0.326906	9.66062e-05
prot11	A0A075B6S5	IGKV127	prot440	P05543	SERPINA7	0.326906	9.66078e-05
prot42	A0A0J9YXX1	IGHV5101	prot1229	Q14DG7	TMEM132B	-0.326905	9.66127e-05
prot449	P06312	IGKV41	prot533	P0C0L5	C4B	0.326903	9.66211e-05
prot337	A0A087WYJ9	A0A087WYJ9	prot1502	Q8NFZ8	CADM4	-0.326901	9.66319e-05
prot532	P0C0L4	C4A	prot1825	G5E9G7	NRXN2	-0.326901	9.66331e-05
prot98	O15031	PLXNB2	prot1728	Q9H7Y0	DIPK2B	0.3269	9.66379e-05
prot294	P01042-2	KNG1	prot1174	Q13508	ART3	-0.326899	9.66441e-05
prot1003	P60174-1	TPI1	prot1994	B4E1Z4	AL645922.1	-0.326898	9.66493e-05
prot401	P04196	HRG	prot1427	A0A0A6YYA0	TMED7-TICAM2	-0.326897	9.66546e-05
prot393	P04075	ALDOA	prot681	P18428	LBP	-0.326896	9.66587e-05
prot926	A0A182DWH7	SELENOP	prot1308	Q53RD9	FBLN7	-0.326894	9.6667e-05
prot539	P0DMQ5	INAFM2	prot1229	Q14DG7	TMEM132B	0.326892	9.66785e-05
prot421	P05026-2	AT1B1	prot1048	P63313	TMSB10	0.32689	9.66893e-05
prot336	P01861	IGHG4	prot1067	P80108	GPLD1	0.326888	9.66999e-05
prot1062	P78417	GSTO1	prot1882	Q9ULI3	HEG1	0.326888	9.66999e-05
prot422	P05060	CHGB	prot455	P06733	ENO1	0.326887	9.67013e-05
prot1268	Q16270	IGFBP7	prot1933	Q9Y5I4	PCDHAC2	-0.326887	9.67013e-05
prot928	F8W1B7	MMP14	prot1233	Q15084-3	PDIA6	0.326887	9.67027e-05
prot1835	Q9UBX5	FBLN5	prot1892	Q9UMX5	NENF	-0.326887	9.67049e-05
prot332	P01834	IGKC	prot1100	Q02809	PLOD1	-0.326887	9.67052e-05
prot1665	Q9BX67	JAM3	prot1928	Q9Y5F6	PCDHGC5	0.326884	9.67182e-05
prot1132	Q08629	SPOCK1	prot1941	Q9UFM8	NPTN	0.326883	9.6725e-05
prot1287	Q16769	QPCT	prot1451	Q8IXL6	FAM20C	0.326882	9.6729e-05
prot673	P17677	GAP43	prot1172	Q13444-10	ADAM15	0.326882	9.67294e-05
prot612	P13796	LCP1	prot638	P15151-3	PVR	-0.326881	9.67348e-05
prot830	P33151	CDH5	prot1608	Q96PQ0	SORCS2	-0.32688	9.67366e-05
prot149	O60279	SUSD5	prot800	P29622	SERPINA4	-0.32688	9.67367e-05
prot70	O00462	MANBA	prot601	P13521	SCG2	0.32688	9.67394e-05
prot1451	Q8IXL6	FAM20C	prot1595	Q96JF0	ST6GAL2	0.326879	9.6743e-05
prot528	P09871	C1S	prot1492	Q8NBS9	TXNDC5	0.326875	9.67632e-05
prot581	P12109	COL6A1	prot1400	Q7Z5A7-2	TAFA5	0.326874	9.67697e-05
prot1174	Q13508	ART3	prot1493	Q8NCC3	PLA2G15	0.326871	9.67818e-05
prot294	P01042-2	KNG1	prot1743	Q9HC57	WFDC1	-0.326871	9.67837e-05
prot310	P01599	IGKV117	prot877	U3KQG5	CD200	-0.32687	9.67897e-05
prot360	D6R934	C1QB	prot655	P16112-2	ACAN	0.326867	9.68053e-05
prot305	P01303	NPY	prot364	P02750	LRG1	-0.326863	9.68218e-05
prot351	A0A024R0T9	APOC2	prot1012	P60983	GMFB	-0.326858	9.68505e-05
prot202	O75752	B3GALNT1	prot539	P0DMQ5	INAFM2	0.326858	9.68517e-05
prot462	P07195	LDHB	prot1799	Q9NZ08	ERAP1	0.326857	9.68529e-05
prot1196	Q14019	COTL1	prot1494	Q8NCL4	GALNT6	0.326856	9.68576e-05
prot310	P01599	IGKV117	prot397	P04114	APOB	0.326856	9.68606e-05
prot1182	Q13634-2	CDH18	prot1645	Q9BRK3-2	MXRA8	0.326855	9.68666e-05
prot310	P01599	IGKV117	prot1499	Q8NFT8	DNER	-0.326854	9.68716e-05
prot4	A0A075B6I9	IGLV746	prot1592	A0A087WSY5	CPB2	0.326853	9.68723e-05
prot959	P54289-2	CACNA2D1	prot1372	Q6UXB8	PI16	-0.326852	9.6879e-05
prot91	O14786	NRP1	prot1975	A0A0G2JMB2	IGHA2	-0.326852	9.68813e-05
prot561	P10721-2	KIT	prot1590	Q96ID5	IGSF21	0.326851	9.68839e-05
prot256	O95965	ITGBL1	prot440	P05543	SERPINA7	-0.326849	9.6894e-05
prot673	P17677	GAP43	prot1003	P60174-1	TPI1	0.326849	9.68961e-05
prot582	P12110	COL6A2	prot1645	Q9BRK3-2	MXRA8	0.326846	9.69087e-05
prot514	P09211	GSTP1	prot638	P15151-3	PVR	0.326845	9.69136e-05
prot385	P03952	KLKB1	prot862	P36957	DLST	-0.326844	9.6919e-05
prot574	P11279	LAMP1	prot988	E9PLK3	NPEPPS	0.326842	9.69287e-05
prot1147	Q12805-5	FBLN3	prot1616	Q99497	PARK7	-0.326842	9.69304e-05
prot829	P32119	PRDX2	prot1182	Q13634-2	CDH18	0.326841	9.69338e-05
prot107	O15240	VGF	prot168	O60888-3	CUTA	0.326838	9.69523e-05
prot176	B4DKD2	ADAM11	prot589	P12277	CKB	0.326838	9.69524e-05
prot686	P19022	CDH2	prot1768	Q9NRN5	OLFML3	0.326836	9.69619e-05
prot478	P07686	HEXB	prot1645	Q9BRK3-2	MXRA8	0.326834	9.69711e-05
prot12	A0A087WSY6	IGKV3D15	prot461	P07108	DBI	-0.326829	9.69949e-05
prot655	P16112-2	ACAN	prot800	P29622	SERPINA4	-0.326828	9.69988e-05
prot127	O43505	B4GAT1	prot1268	Q16270	IGFBP7	-0.326828	9.70035e-05
prot362	P02748	C9	prot468	E9PEK4	CSF1R	-0.326821	9.70386e-05
prot115	O43157-2	PLXNB1	prot988	E9PLK3	NPEPPS	0.326819	9.70455e-05
prot1139	Q10471	GALNT2	prot2011	E9PL83	ADM	0.326818	9.70524e-05
prot1048	P63313	TMSB10	prot1553	Q92854	SEMA4D	0.326818	9.70541e-05
prot224	O94919	ENDOD1	prot1137	Q0P6D2	DIPK1C	0.326817	9.7057e-05
prot76	D6RHI9	RNASET2	prot1458	Q8IZP7	HS6ST3	-0.326816	9.7061e-05
prot1662	F8VZI9	FAIM2	prot2011	E9PL83	ADM	0.326816	9.70612e-05
prot1427	A0A0A6YYA0	TMED7-TICAM2	prot1472	Q8N3J6-2	CADM2	0.326815	9.7069e-05
prot431	P05160	F13B	prot1400	Q7Z5A7-2	TAFA5	-0.326813	9.70756e-05
prot397	P04114	APOB	prot981	J3KRI5	CDH8	-0.326813	9.70789e-05
prot451	P06396	GSN	prot1120	Q06830	PRDX1	0.326812	9.70813e-05
prot455	P06733	ENO1	prot1944	Q9Y653-2	ADGRG1	0.326811	9.70849e-05
prot125	O43493-2	TGOLN2	prot1796	Q9NYQ8	FAT2	0.326809	9.70948e-05
prot202	O75752	B3GALNT1	prot1284	Q16658	FSCN1	0.326808	9.71013e-05
prot236	O95206-2	PCDH8	prot1525	A0A087WWF1	SELENOM	0.326805	9.7115e-05
prot1313	Q5FWE3-3	PRRT3	prot1802	Q9NZ94-3	NLGN3	0.326804	9.71209e-05
prot1048	P63313	TMSB10	prot1547	Q92765	FRZB	0.326803	9.71254e-05
prot364	P02750	LRG1	prot1777	Q9NSC7	ST6GALNAC1	-0.326801	9.71353e-05
prot88	O14672	ADAM10	prot1555	Q92876	KLK6	0.326799	9.71468e-05
prot852	P35858	IGFALS	prot1541	Q92673	SORL1	-0.326799	9.71501e-05
prot360	D6R934	C1QB	prot1707	Q5T123	SH3BGRL3	0.326797	9.71598e-05
prot904	G3V164	GRIA4	prot1681	A0A087WZS0	LYNX1	0.326796	9.7165e-05
prot567	P11047	LAMC1	prot735	A0A087X1J7	GPX3	0.326794	9.71717e-05
prot859	P36871	PGM1	prot1598	Q96KN2	CNDP1	0.326793	9.71769e-05
prot127	O43505	B4GAT1	prot1751	Q9HDB5-4	NRXN3	0.326792	9.71833e-05
prot504	P08637	FCGR3A	prot618	P14151	SELL	0.326791	9.7188e-05
prot673	P17677	GAP43	prot952	A0A087X240	EFNA5	0.326786	9.7214e-05
prot350	K7ERI9	APOC1	prot1796	Q9NYQ8	FAT2	-0.326786	9.72157e-05
prot426	P05090	APOD	prot1549	Q92820	GGH	-0.326785	9.72166e-05
prot1879	F5H5X9	CDH7	prot1904	Q9UQM7	CAMK2A	0.326784	9.72234e-05
prot1627	Q99784	OLFM1	prot1730	Q9H8L6	MMRN2	0.326783	9.72278e-05
prot431	P05160	F13B	prot1991	A0A1W2PQ11	CNTN2	-0.326782	9.72364e-05
prot1070	P80723	BASP1	prot1107	Q04721	NOTCH2	0.326773	9.72799e-05
prot937	F5GZ08	APLP1	prot985	P55291	CDH15	0.326772	9.72846e-05
prot1666	Q9BXJ3	C1QTNF4	prot1702	Q9H173	SIL1	0.326767	9.73082e-05
prot320	P01714	IGLV319	prot1973	A0A0D9SF30	NCAM1	-0.326767	9.73118e-05
prot456	P06744	GPI	prot1319	Q5JZY3-2	EPHA10	0.326766	9.73154e-05
prot1799	Q9NZ08	ERAP1	prot1800	Q9NZ53	PODXL2	0.326764	9.73261e-05
prot8	P01615	IGKV2D28	prot92	O14791	APOL1	0.326763	9.73291e-05
prot1140	Q10472	GALNT1	prot1645	Q9BRK3-2	MXRA8	0.326763	9.73319e-05
prot1041	P62993	GRB2	prot1742	Q5VT82	PCDH9	0.326763	9.73325e-05
prot1138	Q10469	MGAT2	prot1681	A0A087WZS0	LYNX1	0.326761	9.73414e-05
prot190	O75368	SH3BGRL	prot1673	A0A087X0T8	CADM1	0.326759	9.73492e-05
prot196	A0A0A0MRU5	A0A0A0MRU5	prot1003	P60174-1	TPI1	0.326757	9.73632e-05
prot290	P01031	C5	prot540	P0DMV9	HSPA1A	-0.326752	9.7384e-05
prot499	P08572	COL4A2	prot821	P31150	GDI1	0.326752	9.73868e-05
prot324	P01721	IGLV657	prot1214	Q14520-2	HABP2	0.326751	9.73887e-05
prot495	P08493	MGP	prot1708	Q9H2A7	CXCL16	0.326743	9.7432e-05
prot349	P02649	APOE	prot639	P15169	CPN1	-0.326741	9.74428e-05
prot541	P0DOY3	IGLC3	prot665	P16949	STMN1	-0.326739	9.74513e-05
prot115	O43157-2	PLXNB1	prot1802	Q9NZ94-3	NLGN3	0.326738	9.7458e-05
prot1062	P78417	GSTO1	prot1308	Q53RD9	FBLN7	0.326736	9.74653e-05
prot1108	Q04756	HGFAC	prot1859	Q9UJ99	CDH22	-0.326735	9.74728e-05
prot450	P06331	IGHV434	prot1897	Q9UNW1	MINPP1	-0.326735	9.74737e-05
prot408	I3L145	SHBG	prot1666	Q9BXJ3	C1QTNF4	-0.326733	9.74845e-05
prot808	P30086	PEBP1	prot1592	A0A087WSY5	CPB2	-0.326733	9.74846e-05
prot268	P00488	F13A1	prot1759	Q9NPR2-2	SEM4B	-0.326732	9.74896e-05
prot397	P04114	APOB	prot421	P05026-2	AT1B1	-0.326731	9.74925e-05
prot232	O95158	NXPH4	prot999	R4GMM9	NXPH1	0.32673	9.7498e-05
prot183	O75144	ICOSLG	prot1609	Q96PX8	SLITRK1	0.326728	9.75074e-05
prot293	P01042	KNG1	prot1977	A0A0G2JRQ6	A0A0G2JRQ6	0.326721	9.75453e-05
prot688	P19320	VCAM1	prot1549	Q92820	GGH	-0.32672	9.75501e-05
prot1187	Q13740-2	ALCAM	prot1657	Q9BUN1	C1orf56	0.326714	9.75815e-05
prot397	P04114	APOB	prot973	P55058	PLTP	-0.326709	9.7603e-05
prot93	O14793	MSTN	prot354	P02675	FGB	-0.326709	9.76037e-05
prot412	P04433	IGKV311	prot1509	Q8TAG5-2	VSTM2A	-0.326708	9.76097e-05
prot384	P03951	F11	prot859	P36871	PGM1	-0.326705	9.76267e-05
prot749	P23142-4	FBLN1	prot1907	Q9Y240	CLEC11A	0.326703	9.76364e-05
prot933	A0A087WXM8	BCAM	prot1132	Q08629	SPOCK1	0.3267	9.76504e-05
prot275	P00738	HP	prot1620	Q99574	SERPINI1	-0.326698	9.76607e-05
prot1285	Q16674	MIA	prot1859	Q9UJ99	CDH22	-0.326697	9.76654e-05
prot1118	Q06481	APLP2	prot1897	Q9UNW1	MINPP1	0.326697	9.76678e-05
prot793	P29120-2	PCSK1	prot1495	Q8NCW5-2	NNRE	0.326695	9.76736e-05
prot190	O75368	SH3BGRL	prot350	K7ERI9	APOC1	-0.326695	9.76744e-05
prot981	J3KRI5	CDH8	prot2011	E9PL83	ADM	0.326695	9.76756e-05
prot485	P07998	RNASE1	prot716	P21333-2	FLNA	0.326691	9.76946e-05
prot269	P00492	HPRT1	prot777	P26038	MSN	0.32669	9.76998e-05
prot234	O95185-2	UNC5C	prot1768	Q9NRN5	OLFML3	0.326689	9.77072e-05
prot324	P01721	IGLV657	prot1511	Q8TCZ2	CD99L2	-0.326686	9.77214e-05
prot1737	Q9HBR0	SLC38A10	prot1996	B7ZKJ8	ITIH4	-0.326686	9.77222e-05
prot301	P01210	PENK	prot2038	V9GYM3	APOA2	-0.326685	9.77261e-05
prot559	P10645	CHGA	prot1977	A0A0G2JRQ6	A0A0G2JRQ6	-0.326685	9.77277e-05
prot216	O94772	LY6H	prot1386	Q6ZRP7	QSOX2	0.326685	9.7728e-05
prot1893	Q9UN36-2	NDRG2	prot2036	Q7LBX6	NRP2	0.326684	9.77318e-05
prot337	A0A087WYJ9	A0A087WYJ9	prot888	P43121	MCAM	-0.326679	9.77561e-05
prot871	A0A087X0K0	COL15A1	prot1704	Q9H1U4	MEGF9	0.326678	9.77626e-05
prot4	A0A075B6I9	IGLV746	prot514	P09211	GSTP1	-0.326676	9.77728e-05
prot491	P08195-2	SLC3A2	prot1474	Q8N3T6	TMEM132C	0.326673	9.77856e-05
prot369	P02760	AMBP	prot808	P30086	PEBP1	-0.326673	9.77879e-05
prot708	P20827	EFNA1	prot1782	Q9NTU7	CBLN4	0.326673	9.77895e-05
prot523	P09603	CSF1	prot1857	Q9UIW2	PLXNA1	0.326666	9.78236e-05
prot250	O95633-2	FSTL3	prot501	P08581	MET	-0.326664	9.78339e-05
prot514	P09211	GSTP1	prot1965	A0A0A0MTQ4	RGMA	0.326664	9.78349e-05
prot196	A0A0A0MRU5	A0A0A0MRU5	prot1092	Q01469	FABP5	0.326662	9.78421e-05
prot1359	Q6UVK1	CSPG4	prot1377	Q6UXK5	LRRN1	0.326661	9.78497e-05
prot184	O75173	ADAMTS4	prot1597	Q96KG7	MEGF10	-0.326661	9.785e-05
prot809	P30101	PDIA3	prot896	I3L0N3	NSF	0.326661	9.78502e-05
prot195	O75493	CA11	prot1559	Q92932	PTPRN2	0.326656	9.78768e-05
prot454	P06727	APOA4	prot724	P21802-8	FGFR2	-0.326655	9.78815e-05
prot149	O60279	SUSD5	prot1098	Q02487-2	DSC2	0.326652	9.78949e-05
prot371	P02765	AHSG	prot1914	Q9Y287	ITM2B	-0.326651	9.79019e-05
prot289	P01024	C3	prot1117	H0YNK6	TYRO3	-0.326648	9.79134e-05
prot183	O75144	ICOSLG	prot1646	Q9BRK5	SDF4	0.326648	9.79159e-05
prot376	P02787	TF	prot1478	Q8N475-2	FSTL5	-0.326647	9.79191e-05
prot1174	Q13508	ART3	prot1609	Q96PX8	SLITRK1	0.326647	9.79193e-05
prot1609	Q96PX8	SLITRK1	prot1807	Q9NZR2	LRP1B	0.326645	9.79294e-05
prot1546	Q92752	TNR	prot1748	Q9HCU0	CD248	0.326645	9.79298e-05
prot1362	Q6UWH4-2	GASK1B	prot1428	Q86Y38	XYLT1	0.326644	9.79334e-05
prot1147	Q12805-5	FBLN3	prot1413	Q86SR1	GALNT10	-0.326644	9.79335e-05
prot1107	Q04721	NOTCH2	prot1893	Q9UN36-2	NDRG2	0.326644	9.79371e-05
prot216	O94772	LY6H	prot1680	Q9BZC7-2	ABCA2	0.326644	9.79376e-05
prot386	P03973	SLPI	prot1509	Q8TAG5-2	VSTM2A	-0.326643	9.79391e-05
prot391	P04066	FUCA1	prot523	P09603	CSF1	0.326641	9.79492e-05
prot4	A0A075B6I9	IGLV746	prot396	A0A0A0MSC4	PDGFA	-0.326641	9.79514e-05
prot604	P13611	VCAN	prot1351	Q6NW40	RGMB	0.32664	9.79562e-05
prot333	P01857	IGHG1	prot1737	Q9HBR0	SLC38A10	-0.326636	9.79762e-05
prot1098	Q02487-2	DSC2	prot1354	Q6P9A2	GALNT18	0.32663	9.80062e-05
prot429	P05154	SERPINA5	prot1743	Q9HC57	WFDC1	-0.32663	9.80081e-05
prot125	O43493-2	TGOLN2	prot878	P41222	PTGDS	0.326627	9.80204e-05
prot103	O15197-3	EPHB6	prot1781	Q9NT99	LRRC4B	0.326627	9.80243e-05
prot598	P13473-2	LAMP2	prot852	P35858	IGFALS	-0.326625	9.80319e-05
prot352	P02656	APOC3	prot877	U3KQG5	CD200	-0.326625	9.8033e-05
prot469	A0A1B0GVD5	CTSD	prot713	P21246	PTN	0.326623	9.80435e-05
prot301	P01210	PENK	prot756	P23470-2	PTPRG	0.326622	9.80501e-05
prot1566	Q969H8	MYDGF	prot1867	Q9UK55	SERPINA10	-0.326619	9.80631e-05
prot450	P06331	IGHV434	prot1494	Q8NCL4	GALNT6	-0.326615	9.80817e-05
prot266	P00441	SOD1	prot744	P22792	CPN2	-0.326614	9.80864e-05
prot23	A0A0B4J1X5	IGHV374	prot111	O15400-2	STX7	-0.326614	9.80873e-05
prot1106	Q03591	CFHR1	prot1359	Q6UVK1	CSPG4	-0.326613	9.80949e-05
prot397	P04114	APOB	prot1132	Q08629	SPOCK1	-0.326612	9.80996e-05
prot257	O95967	EFEMP2	prot1598	Q96KN2	CNDP1	-0.326609	9.81153e-05
prot465	P07225	PROS1	prot1947	Q9Y6N7-4	ROBO1	-0.326608	9.81219e-05
prot360	D6R934	C1QB	prot1514	Q8TDQ0-2	HAVR2	0.326606	9.813e-05
prot244	O95467	GNAS	prot1965	A0A0A0MTQ4	RGMA	0.326605	9.81352e-05
prot70	O00462	MANBA	prot329	P01782	IGHV39	-0.326602	9.81482e-05
prot1115	Q05996-2	ZP2	prot1907	Q9Y240	CLEC11A	0.326602	9.8151e-05
prot1233	Q15084-3	PDIA6	prot1567	Q969P0-3	IGSF8	0.326601	9.81528e-05
prot979	P55283	CDH4	prot1338	Q68BL7-3	OLFML2A	0.3266	9.8159e-05
prot68	O00451	GFRA2	prot729	P22061	PCMT1	0.326599	9.8163e-05
prot350	K7ERI9	APOC1	prot926	A0A182DWH7	SELENOP	0.326598	9.81707e-05
prot559	P10645	CHGA	prot1115	Q05996-2	ZP2	0.326596	9.81811e-05
prot287	P01019	AGT	prot1046	E5RJR5	SKP1	0.326594	9.8189e-05
prot903	P47972	NPTX2	prot1993	B4DPQ0	C1R	-0.326594	9.81923e-05
prot387	P04003	C4BPA	prot1498	Q8NFP4	MDGA1	-0.326593	9.81949e-05
prot1371	Q6UX73-2	C16orf89	prot1411	Q86SF2	GALNT7	0.326592	9.81988e-05
prot441	P05546	SERPIND1	prot1787	Q9NX62	IMPAD1	-0.326591	9.82069e-05
prot93	O14793	MSTN	prot1919	Q9Y2I2-1	NTNG1	0.326589	9.82171e-05
prot754	P23468	PTPRD	prot1107	Q04721	NOTCH2	0.326588	9.82198e-05
prot196	A0A0A0MRU5	A0A0A0MRU5	prot893	P45877	PPIC	0.326586	9.8232e-05
prot441	P05546	SERPIND1	prot1107	Q04721	NOTCH2	-0.326586	9.82328e-05
prot608	P13671	C6	prot1634	Q99983	OMD	-0.326584	9.82406e-05
prot1269	Q16288-2	NTRK3	prot1704	Q9H1U4	MEGF9	0.326584	9.82415e-05
prot1555	Q92876	KLK6	prot1806	Q9NZP8	C1RL	-0.326583	9.82471e-05
prot1343	Q6FHJ7	SFRP4	prot2025	H3BLU2	LSAMP	-0.326583	9.82485e-05
prot779	P26992	CNTFR	prot1796	Q9NYQ8	FAT2	0.326583	9.82491e-05
prot1233	Q15084-3	PDIA6	prot1550	Q92823-2	NRCAM	0.326579	9.82652e-05
prot515	P09382	LGALS1	prot1148	Q12841	FSTL1	0.326577	9.82755e-05
prot293	P01042	KNG1	prot1799	Q9NZ08	ERAP1	-0.326577	9.82791e-05
prot815	P30530-2	AXL	prot1779	Q9NT22	EMILIN3	0.326576	9.8281e-05
prot832	P34059	GALNS	prot1536	Q92485	SMPDL3B	0.326576	9.82832e-05
prot1132	Q08629	SPOCK1	prot1555	Q92876	KLK6	0.326576	9.82848e-05
prot185	O75223	GGCT	prot1306	Q53EL9-3	SEZ6	0.326575	9.82872e-05
prot286	P01011	SERPINA3	prot1498	Q8NFP4	MDGA1	-0.326574	9.82923e-05
prot848	P35613-2	BSG	prot891	P43251-4	BTD	0.326574	9.8295e-05
prot108	O15335	CHAD	prot1239	Q15223	NECTIN1	0.326571	9.83076e-05
prot250	O95633-2	FSTL3	prot2020	G3XAK1	MST1	0.326571	9.8309e-05
prot391	P04066	FUCA1	prot1433	Q8IUC8	GALNT13	0.326562	9.83566e-05
prot208	O75976	CPD	prot1871	Q9UKM7	MAN1B1	0.32656	9.83663e-05
prot959	P54289-2	CACNA2D1	prot1478	Q8N475-2	FSTL5	0.326558	9.83745e-05
prot578	P11717	IGF2R	prot1673	A0A087X0T8	CADM1	0.326556	9.83834e-05
prot630	P14625	HSP90B1	prot1106	Q03591	CFHR1	-0.326556	9.83834e-05
prot1032	P61981	YWHAG	prot1447	Q8IWV2	CNTN4	0.326556	9.83873e-05
prot250	O95633-2	FSTL3	prot1541	Q92673	SORL1	-0.326551	9.84096e-05
prot830	P33151	CDH5	prot1471	A0A0C4DGI5	TAFA2	-0.326551	9.84103e-05
prot1425	Q86X29-6	LSR	prot1877	A0A0D9SEP4	NRXN1	0.32655	9.84185e-05
prot269	P00492	HPRT1	prot1520	Q8WUJ3	CEMIP	0.326549	9.84198e-05
prot168	O60888-3	CUTA	prot1884	Q9ULP0-2	NDRG4	0.326549	9.84198e-05
prot1066	P78539-4	SRPX	prot1100	Q02809	PLOD1	0.326549	9.8421e-05
prot540	P0DMV9	HSPA1A	prot608	P13671	C6	-0.326543	9.84513e-05
prot431	P05160	F13B	prot490	P08185	SERPINA6	0.326543	9.84534e-05
prot422	P05060	CHGB	prot852	P35858	IGFALS	-0.32654	9.84674e-05
prot800	P29622	SERPINA4	prot808	P30086	PEBP1	-0.326536	9.849e-05
prot681	P18428	LBP	prot940	P51884	LUM	0.326536	9.84905e-05
prot539	P0DMQ5	INAFM2	prot1472	Q8N3J6-2	CADM2	0.326535	9.8492e-05
prot292	P01034	CST3	prot963	F8W9W0	EPHA5	0.326535	9.84923e-05
prot1026	P61769	B2M	prot1500	Q8NFY4-6	SEM6D	0.326535	9.84943e-05
prot688	P19320	VCAM1	prot1254	Q15582	TGFBI	0.326531	9.85156e-05
prot780	P27169	PON1	prot1023	P61604	HSPE1	-0.326529	9.85238e-05
prot407	P04275	VWF	prot1819	Q9P232	CNTN3	0.326528	9.85316e-05
prot240	O95428	PAPLN	prot313	P01619	IGKV320	-0.326528	9.85316e-05
prot51	A6NLU5	VSTM2B	prot2031	M0QZL2	MEGF8	0.326519	9.85777e-05
prot270	P00505	GOT2	prot1242	Q15262	PTPRK	0.326517	9.85873e-05
prot574	P11279	LAMP1	prot1199	Q14114-3	LRP8	0.326517	9.85877e-05
prot168	O60888-3	CUTA	prot567	P11047	LAMC1	0.326515	9.8594e-05
prot1936	Q9Y5Y7	LYVE1	prot2034	Q5SPY9	NPDC1	0.326515	9.85941e-05
prot780	P27169	PON1	prot1566	Q969H8	MYDGF	-0.326513	9.86086e-05
prot1108	Q04756	HGFAC	prot1645	Q9BRK3-2	MXRA8	-0.326511	9.86178e-05
prot1362	Q6UWH4-2	GASK1B	prot1645	Q9BRK3-2	MXRA8	0.32651	9.86237e-05
prot320	P01714	IGLV319	prot1879	F5H5X9	CDH7	-0.326508	9.86329e-05
prot615	E9PNW4	AL049629.2	prot1233	Q15084-3	PDIA6	0.326505	9.86473e-05
prot489	P08174-6	DAF	prot1518	Q8TEU8	WFIKKN2	0.326505	9.86484e-05
prot51	A6NLU5	VSTM2B	prot1107	Q04721	NOTCH2	0.326504	9.8653e-05
prot16	A0A0A0MS15	IGHV349	prot1933	Q9Y5I4	PCDHAC2	-0.326501	9.86661e-05
prot540	P0DMV9	HSPA1A	prot921	P49641	MAN2A2	0.3265	9.86718e-05
prot877	U3KQG5	CD200	prot1151	Q12907	LMAN2	0.326498	9.86855e-05
prot1196	Q14019	COTL1	prot1474	Q8N3T6	TMEM132C	0.326497	9.86863e-05
prot978	P55268	LAMB2	prot1428	Q86Y38	XYLT1	0.326492	9.87154e-05
prot69	F8W785	GOLIM4	prot429	P05154	SERPINA5	-0.326489	9.87279e-05
prot1413	Q86SR1	GALNT10	prot1898	Q9UP79	ADAMTS8	0.326488	9.87329e-05
prot663	P16870-2	CBPE	prot1114	Q05707-2	COL14A1	0.32648	9.87748e-05
prot468	E9PEK4	CSF1R	prot1511	Q8TCZ2	CD99L2	0.326478	9.87856e-05
prot355	P02679	FGG	prot1284	Q16658	FSCN1	-0.326477	9.87933e-05
prot71	O00468-6	AGRN	prot175	E7EWD3	ADAM23	0.326475	9.88013e-05
prot1023	P61604	HSPE1	prot1740	Q9HC38-2	GLOD4	0.326475	9.8802e-05
prot318	P01703	IGLV140	prot384	P03951	F11	0.326474	9.88045e-05
prot1024	P61626	LYZ	prot1790	Q9NY47-2	CACNA2D2	-0.326473	9.88125e-05
prot808	P30086	PEBP1	prot1897	Q9UNW1	MINPP1	0.326471	9.88204e-05
prot1397	Q7Z3B1	NEGR1	prot1612	Q96S96	PEBP4	0.32647	9.88293e-05
prot1524	Q8WVQ1-3	CANT1	prot1751	Q9HDB5-4	NRXN3	0.326463	9.88646e-05
prot604	P13611	VCAN	prot1342	Q6EMK4	VASN	0.326463	9.88656e-05
prot1546	Q92752	TNR	prot1618	Q99523	SORT1	0.326462	9.8868e-05
prot115	O43157-2	PLXNB1	prot1135	Q09328	MGAT5	0.326457	9.88957e-05
prot53	B9A064	IGLL5	prot1400	Q7Z5A7-2	TAFA5	-0.326455	9.8905e-05
prot516	P09417	QDPR	prot1994	B4E1Z4	AL645922.1	-0.326454	9.89109e-05
prot226	O94933	SLITRK3	prot1721	Q9H4D0	CLSTN2	0.32645	9.89281e-05
prot541	P0DOY3	IGLC3	prot1547	Q92765	FRZB	-0.326446	9.89506e-05
prot553	P10586-2	PTPRF	prot995	P57087	JAM2	0.326444	9.89615e-05
prot322	P01717	IGLV325	prot802	P29966	MARCKS	-0.326442	9.89719e-05
prot8	P01615	IGKV2D28	prot145	A2A3C1	ADGRB2	-0.326442	9.89732e-05
prot317	P01701	IGLV151	prot1677	B7ZLJ8	SEZ6L	-0.326441	9.89763e-05
prot578	P11717	IGF2R	prot918	P49257	LMAN1	0.326441	9.89774e-05
prot653	H0YDW7	CD44	prot1744	Q9HCB6	SPON1	0.326437	9.89946e-05
prot838	P35052	GPC1	prot1480	Q8N6C5-2	IGSF1	0.326435	9.90073e-05
prot278	P00742	F10	prot301	P01210	PENK	-0.326434	9.90143e-05
prot1046	E5RJR5	SKP1	prot1209	Q14393-2	GAS6	0.326432	9.90247e-05
prot338	P01876	IGHA1	prot1162	Q13275-2	SEMA3F	-0.326428	9.90429e-05
prot604	P13611	VCAN	prot688	P19320	VCAM1	0.326426	9.9055e-05
prot116	O43173	ST8SIA3	prot1381	Q6YHK3	CD109	0.326425	9.90594e-05
prot476	P07585	DCN	prot1895	Q9UN70	PCDHGC3	0.326422	9.9073e-05
prot11	A0A075B6S5	IGKV127	prot2025	H3BLU2	LSAMP	-0.326421	9.90782e-05
prot347	P02462-2	COL4A1	prot1046	E5RJR5	SKP1	0.32642	9.90832e-05
prot1123	Q07954	LRP1	prot1748	Q9HCU0	CD248	0.326419	9.90913e-05
prot337	A0A087WYJ9	A0A087WYJ9	prot1871	Q9UKM7	MAN1B1	-0.326416	9.91042e-05
prot146	O60242	ADGRB3	prot1108	Q04756	HGFAC	-0.326416	9.91044e-05
prot293	P01042	KNG1	prot1907	Q9Y240	CLEC11A	-0.326415	9.91109e-05
prot1570	Q96AQ6-2	PBXIP1	prot1892	Q9UMX5	NENF	0.326415	9.91128e-05
prot308	P01594	IGKV133	prot471	P07357	C8A	0.326414	9.91142e-05
prot1501	Q8NFZ4	NLGN2	prot1748	Q9HCU0	CD248	0.326413	9.91184e-05
prot365	P02751	FN1	prot1067	P80108	GPLD1	-0.326413	9.91191e-05
prot1177	E7EVP0	PNOC	prot1758	Q9NPH3-2	IL1RAP	-0.326412	9.91267e-05
prot350	K7ERI9	APOC1	prot559	P10645	CHGA	-0.326409	9.91397e-05
prot293	P01042	KNG1	prot1478	Q8N475-2	FSTL5	-0.326409	9.91438e-05
prot566	P11021	HSPA5	prot1026	P61769	B2M	0.326405	9.91624e-05
prot346	P02461	COL3A1	prot730	A0A140TA41	TNXB	0.326404	9.9165e-05
prot1411	Q86SF2	GALNT7	prot1608	Q96PQ0	SORCS2	0.326404	9.91689e-05
prot68	O00451	GFRA2	prot1892	Q9UMX5	NENF	0.326404	9.91697e-05
prot516	P09417	QDPR	prot780	P27169	PON1	-0.326401	9.91832e-05
prot185	O75223	GGCT	prot565	P10909-4	CLUS	0.326401	9.91838e-05
prot272	P00558	PGK1	prot1730	Q9H8L6	MMRN2	0.326399	9.91936e-05
prot1177	E7EVP0	PNOC	prot1835	Q9UBX5	FBLN5	0.326397	9.92012e-05
prot424	P05067-11	APP	prot1325	Q5T848	GPR158	0.326396	9.92081e-05
prot1499	Q8NFT8	DNER	prot1926	A0A087X054	HYOU1	0.326396	9.92094e-05
prot1291	Q16849	PTPRN	prot1914	Q9Y287	ITM2B	0.326394	9.92195e-05
prot209	O76061	STC2	prot1062	P78417	GSTO1	0.326392	9.92282e-05
prot19	A0A0B4J1U7	IGHV61	prot1196	Q14019	COTL1	-0.326391	9.92344e-05
prot1280	Q16627	CCL14	prot1904	Q9UQM7	CAMK2A	-0.326389	9.9243e-05
prot435	P05408-2	SCG5	prot1062	P78417	GSTO1	0.326388	9.92509e-05
prot174	O75071	EFCAB14	prot1570	Q96AQ6-2	PBXIP1	0.326386	9.92604e-05
prot108	O15335	CHAD	prot421	P05026-2	AT1B1	0.326385	9.92638e-05
prot209	O76061	STC2	prot565	P10909-4	CLUS	0.326385	9.9265e-05
prot1883	Q9ULL4	PLXNB3	prot1897	Q9UNW1	MINPP1	0.326378	9.93022e-05
prot1912	Q9Y279-2	VSIG4	prot2025	H3BLU2	LSAMP	0.326377	9.93068e-05
prot1860	Q9UJA9	ENPP5	prot2013	F5GY80	C8B	-0.326376	9.93123e-05
prot393	P04075	ALDOA	prot940	P51884	LUM	-0.326375	9.93152e-05
prot1234	Q15113	PCOLCE	prot1449	Q8IWY4	SCUBE1	0.326374	9.93244e-05
prot322	P01717	IGLV325	prot2037	R4GMM8	ROBO2	-0.326373	9.93274e-05
prot707	P20774	OGN	prot729	P22061	PCMT1	0.326372	9.93316e-05
prot45	A2NJV5	IGKV229	prot175	E7EWD3	ADAM23	-0.32637	9.93413e-05
prot978	P55268	LAMB2	prot1048	P63313	TMSB10	0.326367	9.93569e-05
prot498	P08571	CD14	prot604	P13611	VCAN	0.326367	9.93576e-05
prot750	P23284	PPIB	prot1187	Q13740-2	ALCAM	0.326367	9.93585e-05
prot333	P01857	IGHG1	prot615	E9PNW4	AL049629.2	-0.326366	9.9364e-05
prot1353	Q6P4E1-5	CASC4	prot1549	Q92820	GGH	-0.326366	9.93643e-05
prot1328	A0A0A0MQY7	CACHD1	prot1493	Q8NCC3	PLA2G15	0.326363	9.93786e-05
prot852	P35858	IGFALS	prot1048	P63313	TMSB10	-0.326362	9.93825e-05
prot1128	Q08345	DDR1	prot1376	Q6UXK2	ISLR2	0.326359	9.93981e-05
prot753	P23435	CBLN1	prot1857	Q9UIW2	PLXNA1	0.326359	9.94e-05
prot843	P35443	THBS4	prot978	P55268	LAMB2	0.326359	9.94002e-05
prot933	A0A087WXM8	BCAM	prot1812	Q9P0K1-5	ADAM22	0.326356	9.94149e-05
prot232	O95158	NXPH4	prot1434	Q8IUK5	PLXDC1	0.326354	9.94282e-05
prot286	P01011	SERPINA3	prot1817	Q9P121-4	NTM	-0.326353	9.94287e-05
prot12	A0A087WSY6	IGKV3D15	prot1609	Q96PX8	SLITRK1	-0.326351	9.94394e-05
prot468	E9PEK4	CSF1R	prot923	G3XAP6	COMP	-0.326351	9.94426e-05
prot498	P08571	CD14	prot584	P12111	COL6A3	0.326351	9.9443e-05
prot565	P10909-4	CLUS	prot1473	Q8N3T1	GALNT15	0.326349	9.9452e-05
prot292	P01034	CST3	prot1233	Q15084-3	PDIA6	0.326349	9.94528e-05
prot318	P01703	IGLV140	prot1306	Q53EL9-3	SEZ6	-0.326348	9.94573e-05
prot16	A0A0A0MS15	IGHV349	prot951	P52799	EFNB2	-0.326348	9.94574e-05
prot347	P02462-2	COL4A1	prot1730	Q9H8L6	MMRN2	0.326347	9.94639e-05
prot115	O43157-2	PLXNB1	prot1533	Q8WZA1	POMGNT1	0.326345	9.94739e-05
prot391	P04066	FUCA1	prot431	P05160	F13B	-0.326344	9.94753e-05
prot1509	Q8TAG5-2	VSTM2A	prot1561	A0A0U1RR20	PRG4	-0.326344	9.94799e-05
prot892	P43652	AFM	prot1768	Q9NRN5	OLFML3	-0.326343	9.94833e-05
prot385	P03952	KLKB1	prot468	E9PEK4	CSF1R	-0.326342	9.94878e-05
prot250	O95633-2	FSTL3	prot316	P01700	IGLV147	0.326342	9.94879e-05
prot125	O43493-2	TGOLN2	prot1945	Q9Y696	CLIC4	0.326341	9.94915e-05
prot833	P34096	RNASE4	prot921	P49641	MAN2A2	-0.32634	9.94972e-05
prot397	P04114	APOB	prot1759	Q9NPR2-2	SEM4B	-0.326338	9.95091e-05
prot19	A0A0B4J1U7	IGHV61	prot278	P00742	F10	0.326337	9.95148e-05
prot758	P23515	OMG	prot896	I3L0N3	NSF	0.326331	9.95422e-05
prot780	P27169	PON1	prot1408	Q7Z7M0	MEGF8	-0.326331	9.95427e-05
prot893	P45877	PPIC	prot1996	B7ZKJ8	ITIH4	-0.326329	9.95576e-05
prot821	P31150	GDI1	prot1494	Q8NCL4	GALNT6	0.326328	9.95622e-05
prot90	O14773	TPP1	prot877	U3KQG5	CD200	0.326326	9.95713e-05
prot471	P07357	C8A	prot675	P17900	GM2A	-0.326326	9.95732e-05
prot403	E9PIM6	THY1	prot1372	Q6UXB8	PI16	-0.326325	9.95744e-05
prot892	P43652	AFM	prot1478	Q8N475-2	FSTL5	-0.326325	9.95764e-05
prot92	O14791	APOL1	prot93	O14793	MSTN	-0.326324	9.95795e-05
prot1058	P78324	SIRPA	prot1370	Q6UX72	B3GNT9	0.326323	9.95854e-05
prot1413	Q86SR1	GALNT10	prot1871	Q9UKM7	MAN1B1	0.326323	9.95871e-05
prot713	P21246	PTN	prot2040	X6RKN2	NFASC	0.326321	9.95975e-05
prot430	P05155	SERPING1	prot1219	Q14697	GANAB	0.326319	9.96081e-05
prot322	P01717	IGLV325	prot1130	Q08431	MFGE8	-0.326316	9.96207e-05
prot447	P06307	CCK	prot2011	E9PL83	ADM	0.326314	9.96309e-05
prot441	P05546	SERPIND1	prot1933	Q9Y5I4	PCDHAC2	-0.326312	9.9644e-05
prot1032	P61981	YWHAG	prot1062	P78417	GSTO1	0.326312	9.96451e-05
prot12	A0A087WSY6	IGKV3D15	prot1132	Q08629	SPOCK1	-0.326311	9.96492e-05
prot1662	F8VZI9	FAIM2	prot1867	Q9UK55	SERPINA10	-0.326311	9.96504e-05
prot349	P02649	APOE	prot973	P55058	PLTP	0.326308	9.96632e-05
prot12	A0A087WSY6	IGKV3D15	prot578	P11717	IGF2R	-0.326307	9.96697e-05
prot287	P01019	AGT	prot1570	Q96AQ6-2	PBXIP1	0.326304	9.96833e-05
prot829	P32119	PRDX2	prot1799	Q9NZ08	ERAP1	0.326303	9.96924e-05
prot410	P04406	GAPDH	prot2037	R4GMM8	ROBO2	0.3263	9.97031e-05
prot617	P14138	EDN3	prot747	P23083	IGHV12	-0.326297	9.97198e-05
prot1530	Q8WYK1	CNTNAP5	prot1921	Q9Y2T3	GDA	0.326293	9.97432e-05
prot443	P05937	CALB1	prot454	P06727	APOA4	-0.32629	9.97554e-05
prot883	P42785	PRCP	prot1502	Q8NFZ8	CADM4	0.326289	9.97608e-05
prot310	P01599	IGKV117	prot1975	A0A0G2JMB2	IGHA2	0.326285	9.97819e-05
prot438	P05452	CLEC3B	prot952	A0A087X240	EFNA5	0.326284	9.97874e-05
prot53	B9A064	IGLL5	prot1277	Q16610	ECM1	-0.326281	9.98022e-05
prot926	A0A182DWH7	SELENOP	prot1501	Q8NFZ4	NLGN2	-0.32628	9.98084e-05
prot890	P43234	CTSO	prot923	G3XAP6	COMP	-0.326279	9.98138e-05
prot489	P08174-6	DAF	prot1618	Q99523	SORT1	-0.326277	9.98262e-05
prot322	P01717	IGLV325	prot981	J3KRI5	CDH8	-0.326276	9.98283e-05
prot213	O94766	B3GAT3	prot1294	Q24JP5	TMEM132A	0.326276	9.98321e-05
prot1098	Q02487-2	DSC2	prot1500	Q8NFY4-6	SEM6D	0.326274	9.98388e-05
prot45	A2NJV5	IGKV229	prot1566	Q969H8	MYDGF	-0.326273	9.98456e-05
prot8	P01615	IGKV2D28	prot1394	Q7LFX5	CHST15	-0.326272	9.98511e-05
prot4	A0A075B6I9	IGLV746	prot1722	Q9H4F8	SMOC1	-0.32627	9.9862e-05
prot1411	Q86SF2	GALNT7	prot1958	V9HW75	NUCB2	0.326269	9.98646e-05
prot604	P13611	VCAN	prot1427	A0A0A6YYA0	TMED7-TICAM2	0.326269	9.98659e-05
prot208	O75976	CPD	prot336	P01861	IGHG4	-0.326268	9.98724e-05
prot547	P10253	GAA	prot1580	Q96FE5-2	LINGO1	0.326267	9.98787e-05
prot70	O00462	MANBA	prot1616	Q99497	PARK7	0.326265	9.98883e-05
prot1114	Q05707-2	COL14A1	prot1634	Q99983	OMD	0.326263	9.98979e-05
prot1064	P78509	RELN	prot1819	Q9P232	CNTN3	0.32626	9.99129e-05
prot213	O94766	B3GAT3	prot1904	Q9UQM7	CAMK2A	0.326256	9.99333e-05
prot732	P22303	ACHE	prot1877	A0A0D9SEP4	NRXN1	0.326254	9.99418e-05
prot694	P19827	ITIH1	prot896	I3L0N3	NSF	-0.326253	9.99505e-05
prot301	P01210	PENK	prot471	P07357	C8A	-0.326251	9.99587e-05
prot206	O75882-2	ATRN	prot1948	Q9Y6N8	CDH10	-0.326249	9.99681e-05
prot1045	P63104	YWHAZ	prot1634	Q99983	OMD	0.326249	9.99692e-05
prot23	A0A0B4J1X5	IGHV374	prot1896	Q9UNN8	PROCR	0.326249	9.99693e-05
prot186	O75326	SEMA7A	prot1046	E5RJR5	SKP1	0.326247	9.99794e-05
prot923	G3XAP6	COMP	prot2005	E7ESV6	ADGRL3	-0.326242	0.000100008
prot324	P01721	IGLV657	prot1662	F8VZI9	FAIM2	-0.32624	0.000100019
prot453	P06681	C2	prot1034	P62328	TMSB4X	-0.326237	0.000100033
prot248	O95502	NPTXR	prot1185	Q13683-13	ITGA7	-0.326236	0.000100036
prot1377	Q6UXK5	LRRN1	prot1567	Q969P0-3	IGSF8	0.326234	0.000100047
prot183	O75144	ICOSLG	prot1328	A0A0A0MQY7	CACHD1	0.326234	0.000100049
prot1827	Q9UBG0	MRC2	prot1926	A0A087X054	HYOU1	0.326233	0.000100053
prot378	P02790	HPX	prot1400	Q7Z5A7-2	TAFA5	-0.326231	0.000100062
prot937	F5GZ08	APLP1	prot1802	Q9NZ94-3	NLGN3	0.326228	0.000100082
prot625	P14543	NID1	prot1618	Q99523	SORT1	0.326225	0.000100093
prot76	D6RHI9	RNASET2	prot1880	Q9ULF5	SLC39A10	-0.326225	0.000100096
prot843	P35443	THBS4	prot1744	Q9HCB6	SPON1	0.326225	0.000100097
prot1337	Q658N2	WSCD1	prot1646	Q9BRK5	SDF4	0.326224	0.000100102
prot48	A6NGN9	IGLON5	prot1850	Q9UHL4	DPP7	0.326221	0.000100114
prot206	O75882-2	ATRN	prot1239	Q15223	NECTIN1	-0.326218	0.000100133
prot567	P11047	LAMC1	prot1721	Q9H4D0	CLSTN2	0.326218	0.000100133
prot874	P40189	IL6ST	prot1041	P62993	GRB2	0.326216	0.000100143
prot1471	A0A0C4DGI5	TAFA2	prot1748	Q9HCU0	CD248	0.326209	0.000100176
prot828	P32004-3	L1CAM	prot1835	Q9UBX5	FBLN5	-0.326209	0.000100179
prot531	P09972	ALDOC	prot1945	Q9Y696	CLIC4	0.326209	0.00010018
prot310	P01599	IGKV117	prot1737	Q9HBR0	SLC38A10	-0.326208	0.000100185
prot1520	Q8WUJ3	CEMIP	prot1684	A0A0A0MR20	CNTNAP4	0.326206	0.000100194
prot281	P00748	F12	prot891	P43251-4	BTD	-0.326203	0.000100212
prot1449	Q8IWY4	SCUBE1	prot1565	Q93091	RNASE6	0.326201	0.00010022
prot183	O75144	ICOSLG	prot1034	P62328	TMSB4X	0.326199	0.000100229
prot933	A0A087WXM8	BCAM	prot1707	Q5T123	SH3BGRL3	0.326198	0.000100237
prot1595	Q96JF0	ST6GAL2	prot1806	Q9NZP8	C1RL	-0.326197	0.000100241
prot466	P07237	P4HB	prot1665	Q9BX67	JAM3	0.326197	0.000100243
prot493	P08253	MMP2	prot1737	Q9HBR0	SLC38A10	-0.326196	0.000100245
prot543	P0DP25	CALM1	prot1377	Q6UXK5	LRRN1	0.326196	0.000100246
prot229	O94991	SLITRK5	prot478	P07686	HEXB	0.326196	0.000100248
prot578	P11717	IGF2R	prot876	P40926	MDH2	0.326194	0.000100259
prot337	A0A087WYJ9	A0A087WYJ9	prot1928	Q9Y5F6	PCDHGC5	-0.326189	0.000100285
prot421	P05026-2	AT1B1	prot1438	Q8IV08	PLD3	0.326188	0.000100289
prot110	H9KV31	NCAM2	prot1849	Q9UHI8	ADAMTS1	0.326186	0.000100298
prot926	A0A182DWH7	SELENOP	prot1529	Q8WY21-4	SORC1	-0.326182	0.000100322
prot1030	P61970	NUTF2	prot1549	Q92820	GGH	0.326181	0.000100324
prot190	O75368	SH3BGRL	prot1952	A0A075B6K5	IGLV39	-0.326181	0.000100325
prot681	P18428	LBP	prot1933	Q9Y5I4	PCDHAC2	-0.32618	0.00010033
prot1202	Q14165	MLEC	prot2020	G3XAK1	MST1	-0.32618	0.000100331
prot1306	Q53EL9-3	SEZ6	prot1416	Q86TY3-2	CN037	0.32618	0.000100331
prot1151	Q12907	LMAN2	prot1152	Q12913	PTPRJ	0.326176	0.000100351
prot316	P01700	IGLV147	prot883	P42785	PRCP	-0.326176	0.000100352
prot809	P30101	PDIA3	prot1137	Q0P6D2	DIPK1C	0.326174	0.000100362
prot291	Q5H9A7	TIMP1	prot1965	A0A0A0MTQ4	RGMA	-0.326174	0.000100362
prot329	P01782	IGHV39	prot1896	Q9UNN8	PROCR	0.326173	0.000100366
prot893	P45877	PPIC	prot1702	Q9H173	SIL1	0.32617	0.00010038
prot405	P04233	CD74	prot615	E9PNW4	AL049629.2	0.32617	0.000100384
prot1549	Q92820	GGH	prot1638	Q9BQ16	SPOCK3	0.326169	0.000100386
prot554	P10599	TXN	prot1306	Q53EL9-3	SEZ6	0.326169	0.000100386
prot51	A6NLU5	VSTM2B	prot779	P26992	CNTFR	0.326162	0.000100421
prot1286	Q16706	MAN2A1	prot1958	V9HW75	NUCB2	0.326162	0.000100424
prot1158	Q13217	DNAJC3	prot1254	Q15582	TGFBI	0.326161	0.000100431
prot733	P22304	IDS	prot1681	A0A087WZS0	LYNX1	0.326157	0.000100449
prot53	B9A064	IGLL5	prot270	P00505	GOT2	-0.326157	0.000100451
prot292	P01034	CST3	prot1313	Q5FWE3-3	PRRT3	0.326155	0.000100463
prot7	A0A075B6K4	IGLV310	prot92	O14791	APOL1	0.326153	0.000100469
prot272	P00558	PGK1	prot1729	Q9H8J5	MANSC1	0.326151	0.00010048
prot1145	Q12797-10	ASPH	prot1258	Q15818	NPTX1	0.32615	0.000100488
prot952	A0A087X240	EFNA5	prot1618	Q99523	SORT1	0.326148	0.000100495
prot396	A0A0A0MSC4	PDGFA	prot1045	P63104	YWHAZ	0.326148	0.000100497
prot98	O15031	PLXNB2	prot1677	B7ZLJ8	SEZ6L	0.326143	0.000100522
prot431	P05160	F13B	prot1722	Q9H4F8	SMOC1	-0.326143	0.000100526
prot337	A0A087WYJ9	A0A087WYJ9	prot750	P23284	PPIB	-0.326138	0.000100551
prot329	P01782	IGHV39	prot1850	Q9UHL4	DPP7	-0.326137	0.000100552
prot1373	Q6UXD5-3	SEZ6L2	prot1618	Q99523	SORT1	0.326137	0.000100553
prot1284	Q16658	FSCN1	prot1874	Q9UKU9	ANGPTL2	0.326137	0.000100556
prot431	P05160	F13B	prot438	P05452	CLEC3B	-0.326135	0.000100567
prot320	P01714	IGLV319	prot1434	Q8IUK5	PLXDC1	-0.326134	0.000100569
prot257	O95967	EFEMP2	prot1567	Q969P0-3	IGSF8	-0.326134	0.000100572
prot202	O75752	B3GALNT1	prot985	P55291	CDH15	0.326131	0.000100586
prot978	P55268	LAMB2	prot1790	Q9NY47-2	CACNA2D2	0.32613	0.000100592
prot349	P02649	APOE	prot1320	Q5KU26	COLEC12	0.326124	0.00010062
prot268	P00488	F13A1	prot478	P07686	HEXB	-0.326124	0.000100624
prot1541	Q92673	SORL1	prot1806	Q9NZP8	C1RL	-0.326123	0.000100626
prot272	P00558	PGK1	prot617	P14138	EDN3	0.326123	0.000100628
prot620	P14207	FOLR2	prot1993	B4DPQ0	C1R	0.326123	0.000100629
prot495	P08493	MGP	prot923	G3XAP6	COMP	0.326123	0.00010063
prot11	A0A075B6S5	IGKV127	prot963	F8W9W0	EPHA5	-0.326122	0.000100631
prot952	A0A087X240	EFNA5	prot1028	J3KMY5	NPC2	0.326122	0.000100636
prot1028	J3KMY5	NPC2	prot1425	Q86X29-6	LSR	0.326121	0.000100637
prot404	P04217	A1BG	prot883	P42785	PRCP	-0.32612	0.000100641
prot896	I3L0N3	NSF	prot1867	Q9UK55	SERPINA10	-0.326119	0.000100651
prot1233	Q15084-3	PDIA6	prot1763	A0A0C4DFP6	CRTAC1	0.326117	0.000100662
prot1850	Q9UHL4	DPP7	prot1902	Q9UQ52	CNTN6	0.326116	0.000100666
prot612	P13796	LCP1	prot1997	C9J2H1	ITIH5	-0.326114	0.000100676
prot469	A0A1B0GVD5	CTSD	prot1693	Q9GZX9	TWSG1	0.32611	0.000100695
prot1327	Q5VSG8	MANEAL	prot1425	Q86X29-6	LSR	0.326107	0.00010071
prot578	P11717	IGF2R	prot1902	Q9UQ52	CNTN6	0.326105	0.000100722
prot93	O14793	MSTN	prot483	P07942	LAMB1	0.326103	0.000100731
prot11	A0A075B6S5	IGKV127	prot370	P02763	ORM1	0.326103	0.000100735
prot384	P03951	F11	prot1883	Q9ULL4	PLXNB3	-0.326102	0.000100736
prot257	O95967	EFEMP2	prot1620	Q99574	SERPINI1	-0.326101	0.000100744
prot8	P01615	IGKV2D28	prot707	P20774	OGN	-0.326099	0.000100753
prot480	P07737	PFN1	prot809	P30101	PDIA3	0.326096	0.00010077
prot1758	Q9NPH3-2	IL1RAP	prot1819	Q9P232	CNTN3	-0.326095	0.000100773
prot109	O15354	GPR37	prot1727	Q9H741	C12orf49	0.326095	0.000100776
prot550	P10451-4	SPP1	prot1921	Q9Y2T3	GDA	0.326093	0.000100786
prot293	P01042	KNG1	prot1802	Q9NZ94-3	NLGN3	-0.326093	0.000100787
prot292	P01034	CST3	prot653	H0YDW7	CD44	0.32609	0.000100802
prot533	P0C0L5	C4B	prot795	P29218	IMPA1	-0.326089	0.000100806
prot1372	Q6UXB8	PI16	prot1728	Q9H7Y0	DIPK2B	-0.326088	0.000100811
prot978	P55268	LAMB2	prot1116	Q06033-2	ITIH3	-0.326086	0.000100821
prot424	P05067-11	APP	prot533	P0C0L5	C4B	-0.326084	0.000100831
prot93	O14793	MSTN	prot756	P23470-2	PTPRG	0.326083	0.000100837
prot305	P01303	NPY	prot1721	Q9H4D0	CLSTN2	0.326082	0.000100844
prot269	P00492	HPRT1	prot1997	C9J2H1	ITIH5	0.326081	0.000100846
prot8	P01615	IGKV2D28	prot1280	Q16627	CCL14	0.326077	0.00010087
prot98	O15031	PLXNB2	prot275	P00738	HP	-0.326076	0.000100874
prot539	P0DMQ5	INAFM2	prot749	P23142-4	FBLN1	0.326075	0.000100877
prot248	O95502	NPTXR	prot860	F5H5Q2	ACVR1B	0.326075	0.000100882
prot1214	Q14520-2	HABP2	prot1283	C9JTE0	MOG	-0.326073	0.000100889
prot370	P02763	ORM1	prot1914	Q9Y287	ITM2B	-0.326073	0.000100892
prot146	O60242	ADGRB3	prot2013	F5GY80	C8B	-0.326072	0.000100894
prot204	A0A1B0GVB9	ATP6AP2	prot1638	Q9BQ16	SPOCK3	0.326071	0.000100898
prot688	P19320	VCAM1	prot1889	Q9UM47	NOTCH3	-0.32607	0.000100904
prot630	P14625	HSP90B1	prot988	E9PLK3	NPEPPS	0.326066	0.000100927
prot1666	Q9BXJ3	C1QTNF4	prot1896	Q9UNN8	PROCR	-0.326065	0.000100934
prot653	H0YDW7	CD44	prot1372	Q6UXB8	PI16	0.326064	0.000100937
prot1623	Q99674	CGREF1	prot1743	Q9HC57	WFDC1	0.326064	0.000100939
prot555	P10619-2	PPGB	prot763	P24043	LAMA2	0.326063	0.000100944
prot498	P08571	CD14	prot874	P40189	IL6ST	0.326062	0.000100947
prot222	O94910	ADGRL1	prot474	P07360	C8G	-0.32606	0.000100956
prot242	O95445	APOM	prot1355	Q6PCB0	VWA1	-0.32606	0.000100957
prot776	P25774-2	CTSS	prot1550	Q92823-2	NRCAM	-0.32606	0.00010096
prot618	P14151	SELL	prot1459	Q8IZS8	CACNA2D3	-0.326059	0.000100961
prot276	P00739	HPR	prot501	P08581	MET	-0.326057	0.000100975
prot1845	Q9UHC6	CNTNAP2	prot1983	A0A0J9YY99	A0A0J9YY99	-0.326056	0.000100981
prot175	E7EWD3	ADAM23	prot683	P18669	PGAM1	0.326055	0.000100982
prot168	O60888-3	CUTA	prot371	P02765	AHSG	-0.326055	0.000100984
prot1530	Q8WYK1	CNTNAP5	prot1657	Q9BUN1	C1orf56	0.326054	0.000100989
prot116	O43173	ST8SIA3	prot317	P01701	IGLV151	-0.326053	0.000100996
prot346	P02461	COL3A1	prot536	J3QS39	UBB	-0.32605	0.000101008
prot306	P01344	IGF2	prot1710	Q9H2E6	SEMA6A	-0.326045	0.000101037
prot765	P24592	IGFBP6	prot848	P35613-2	BSG	-0.326045	0.000101039
prot557	P10643	C7	prot1533	Q8WZA1	POMGNT1	-0.326043	0.000101047
prot336	P01861	IGHG4	prot749	P23142-4	FBLN1	-0.326039	0.000101068
prot229	O94991	SLITRK5	prot713	P21246	PTN	0.326038	0.000101074
prot19	A0A0B4J1U7	IGHV61	prot638	P15151-3	PVR	-0.326036	0.000101085
prot347	P02462-2	COL4A1	prot1354	Q6P9A2	GALNT18	0.326033	0.000101102
prot324	P01721	IGLV657	prot474	P07360	C8G	0.326032	0.000101106
prot1500	Q8NFY4-6	SEM6D	prot1827	Q9UBG0	MRC2	0.326032	0.000101106
prot387	P04003	C4BPA	prot551	P10451-3	SPP1	-0.326032	0.000101107
prot159	O60568	PLOD3	prot1365	Q6UWR7	ENPP6	0.326026	0.000101137
prot1139	Q10471	GALNT2	prot1874	Q9UKU9	ANGPTL2	0.326024	0.000101146
prot322	P01717	IGLV325	prot1950	Q9Y6X5	ENPP4	-0.326023	0.000101151
prot1708	Q9H2A7	CXCL16	prot1936	Q9Y5Y7	LYVE1	0.326022	0.000101156
prot388	P04004	VTN	prot1963	A0A096LPE2	SAA2-SAA4	0.326022	0.000101158
prot1277	Q16610	ECM1	prot1286	Q16706	MAN2A1	0.326021	0.000101161
prot317	P01701	IGLV151	prot1598	Q96KN2	CNDP1	-0.326019	0.000101172
prot42	A0A0J9YXX1	IGHV5101	prot821	P31150	GDI1	-0.326019	0.000101174
prot883	P42785	PRCP	prot1104	Q03167-2	TGFBR3	0.326019	0.000101175
prot904	G3V164	GRIA4	prot1233	Q15084-3	PDIA6	0.326017	0.000101186
prot145	A2A3C1	ADGRB2	prot914	P48740-2	MASP1	-0.326015	0.000101197
prot1952	A0A075B6K5	IGLV39	prot2038	V9GYM3	APOA2	0.326013	0.000101207
prot456	P06744	GPI	prot1196	Q14019	COTL1	0.326012	0.000101211
prot776	P25774-2	CTSS	prot979	P55283	CDH4	-0.326011	0.000101216
prot26	A0A0B4J1Y9	IGHV372	prot183	O75144	ICOSLG	-0.32601	0.000101219
prot145	A2A3C1	ADGRB2	prot809	P30101	PDIA3	0.32601	0.000101221
prot280	P00747	PLG	prot1849	Q9UHI8	ADAMTS1	-0.326008	0.000101233
prot352	P02656	APOC3	prot738	I6LM06	FGFR3	-0.326007	0.000101234
prot1158	Q13217	DNAJC3	prot1710	Q9H2E6	SEMA6A	0.326006	0.000101243
prot524	P09619	PDGFRB	prot1487	Q8NBI6	XXYLT1	0.326005	0.000101246
prot747	P23083	IGHV12	prot1553	Q92854	SEMA4D	-0.326004	0.000101252
prot1549	Q92820	GGH	prot1656	Q9BUJ0	ABHD14A	0.326004	0.000101254
prot190	O75368	SH3BGRL	prot410	P04406	GAPDH	0.326003	0.000101257
prot460	P07093-2	SERPINE2	prot1286	Q16706	MAN2A1	0.326	0.000101274
prot337	A0A087WYJ9	A0A087WYJ9	prot1386	Q6ZRP7	QSOX2	-0.325999	0.000101277
prot1667	Q9BXJ4-3	C1QTNF3	prot1743	Q9HC57	WFDC1	0.325999	0.000101278
prot275	P00738	HP	prot1424	Q86VZ4	LRP11	-0.325993	0.000101311
prot688	P19320	VCAM1	prot1202	Q14165	MLEC	0.325992	0.000101318
prot896	I3L0N3	NSF	prot1192	Q13867	BLMH	0.325989	0.000101329
prot1433	Q8IUC8	GALNT13	prot1520	Q8WUJ3	CEMIP	0.325988	0.000101339
prot410	P04406	GAPDH	prot1991	A0A1W2PQ11	CNTN2	0.325986	0.000101348
prot1308	Q53RD9	FBLN7	prot1618	Q99523	SORT1	0.325985	0.000101355
prot602	P13591	NCAM1	prot928	F8W1B7	MMP14	0.325982	0.000101366
prot951	P52799	EFNB2	prot1275	Q16568	CARTPT	0.325981	0.000101375
prot861	P36955	SERPINF1	prot1336	Q641Q3	METRNL	0.32598	0.00010138
prot1944	Q9Y653-2	ADGRG1	prot1950	Q9Y6X5	ENPP4	0.325976	0.000101401
prot73	O00533	CHL1	prot1343	Q6FHJ7	SFRP4	-0.325974	0.00010141
prot20	A0A0B4J1V0	IGHV315	prot1394	Q7LFX5	CHST15	-0.325974	0.000101411
prot50	A6NL88	SHISA7	prot1308	Q53RD9	FBLN7	0.325971	0.000101425
prot1536	Q92485	SMPDL3B	prot1538	Q92563	SPOCK2	0.32597	0.000101431
prot1567	Q969P0-3	IGSF8	prot1967	A0A0B4J2B5	IGHV3OR169	-0.325966	0.000101451
prot481	P07858	CTSB	prot988	E9PLK3	NPEPPS	0.325963	0.000101467
prot1565	Q93091	RNASE6	prot1871	Q9UKM7	MAN1B1	-0.325963	0.000101471
prot1172	Q13444-10	ADAM15	prot1451	Q8IXL6	FAM20C	0.325961	0.000101481
prot1280	Q16627	CCL14	prot1952	A0A075B6K5	IGLV39	0.325959	0.000101489
prot724	P21802-8	FGFR2	prot1945	Q9Y696	CLIC4	0.325959	0.00010149
prot111	O15400-2	STX7	prot147	O60243	HS6ST1	0.325954	0.000101517
prot39	A0A0C4DH72	IGKV16	prot1338	Q68BL7-3	OLFML2A	-0.325949	0.000101545
prot1556	Q92896	GLG1	prot2031	M0QZL2	MEGF8	0.325943	0.000101572
prot308	P01594	IGKV133	prot523	P09603	CSF1	-0.325943	0.000101573
prot830	P33151	CDH5	prot926	A0A182DWH7	SELENOP	0.325942	0.000101578
prot272	P00558	PGK1	prot474	P07360	C8G	-0.325942	0.000101579
prot410	P04406	GAPDH	prot1280	Q16627	CCL14	-0.325942	0.00010158
prot802	P29966	MARCKS	prot1320	Q5KU26	COLEC12	0.325939	0.000101595
prot202	O75752	B3GALNT1	prot1744	Q9HCB6	SPON1	0.325938	0.000101602
prot1164	Q13332-3	PTPRS	prot1386	Q6ZRP7	QSOX2	0.325938	0.000101602
prot4	A0A075B6I9	IGLV746	prot785	P27918	CFP	0.325932	0.000101632
prot12	A0A087WSY6	IGKV3D15	prot693	Q5T985	ITIH2	0.325932	0.000101634
prot896	I3L0N3	NSF	prot1369	Q6UX71	PLXDC2	0.32593	0.000101641
prot1892	Q9UMX5	NENF	prot1936	Q9Y5Y7	LYVE1	0.325929	0.000101646
prot753	P23435	CBLN1	prot1566	Q969H8	MYDGF	0.325923	0.000101679
prot262	P00338	LDHA	prot995	P57087	JAM2	0.325922	0.000101682
prot532	P0C0L4	C4A	prot1880	Q9ULF5	SLC39A10	-0.325921	0.00010169
prot45	A2NJV5	IGKV229	prot208	O75976	CPD	-0.325919	0.000101699
prot661	P16519-2	PCSK2	prot776	P25774-2	CTSS	-0.325918	0.000101705
prot765	P24592	IGFBP6	prot1064	P78509	RELN	-0.325914	0.000101728
prot1567	Q969P0-3	IGSF8	prot1683	Q9BZR6	RTN4R	0.325914	0.000101728
prot1295	Q29963	HLAC	prot1500	Q8NFY4-6	SEM6D	0.325907	0.000101764
prot1162	Q13275-2	SEMA3F	prot1495	Q8NCW5-2	NNRE	0.325907	0.000101766
prot952	A0A087X240	EFNA5	prot1943	Q9Y646	CPQ	0.325904	0.000101782
prot1291	Q16849	PTPRN	prot1612	Q96S96	PEBP4	0.325899	0.000101804
prot325	P01742	IGHV169	prot1169	Q13421-4	MSLN	-0.325898	0.000101809
prot190	O75368	SH3BGRL	prot1618	Q99523	SORT1	0.325897	0.000101815
prot888	P43121	MCAM	prot1963	A0A096LPE2	SAA2-SAA4	-0.325896	0.000101822
prot1123	Q07954	LRP1	prot1176	A0A1B0GTP7	ASAH1	0.325895	0.000101829
prot681	P18428	LBP	prot1030	P61970	NUTF2	-0.325892	0.000101841
prot1024	P61626	LYZ	prot2006	E7ETH0	CFI	0.325892	0.000101844
prot208	O75976	CPD	prot349	P02649	APOE	0.325891	0.000101846
prot575	P11362-20	FGFR1	prot1727	Q9H741	C12orf49	0.325888	0.000101863
prot412	P04433	IGKV311	prot2036	Q7LBX6	NRP2	-0.325888	0.000101867
prot2	A0A075B6I0	IGLV861	prot1115	Q05996-2	ZP2	-0.325885	0.00010188
prot137	O43827	ANGPTL7	prot665	P16949	STMN1	-0.325885	0.000101882
prot350	K7ERI9	APOC1	prot1857	Q9UIW2	PLXNA1	-0.325883	0.000101892
prot677	A6XND0	IGFBP3	prot1527	Q8WXD2	SCG3	-0.325879	0.000101913
prot196	A0A0A0MRU5	A0A0A0MRU5	prot1139	Q10471	GALNT2	0.325877	0.000101921
prot733	P22304	IDS	prot1372	Q6UXB8	PI16	-0.325877	0.000101923
prot4	A0A075B6I9	IGLV746	prot1555	Q92876	KLK6	-0.325875	0.000101934
prot346	P02461	COL3A1	prot1958	V9HW75	NUCB2	0.325874	0.000101937
prot570	P11142	HSPA8	prot1983	A0A0J9YY99	A0A0J9YY99	-0.325873	0.000101944
prot644	E7ENM0	ELN	prot1108	Q04756	HGFAC	-0.325873	0.000101944
prot320	P01714	IGLV319	prot1007	P60709	ACTB	-0.325868	0.000101972
prot1116	Q06033-2	ITIH3	prot1427	A0A0A6YYA0	TMED7-TICAM2	-0.325867	0.000101976
prot1399	Q7Z553	MDGA2	prot1967	A0A0B4J2B5	IGHV3OR169	-0.325866	0.000101979
prot1283	C9JTE0	MOG	prot1373	Q6UXD5-3	SEZ6L2	0.325865	0.000101988
prot292	P01034	CST3	prot1140	Q10472	GALNT1	0.325863	0.000101995
prot352	P02656	APOC3	prot1970	A0A0C4DH35	IGHV335	0.325863	0.000101999
prot336	P01861	IGHG4	prot874	P40189	IL6ST	-0.325861	0.000102005
prot353	P02671	FGA	prot1115	Q05996-2	ZP2	-0.32586	0.000102014
prot71	O00468-6	AGRN	prot1464	Q8N126	CADM3	0.325854	0.000102043
prot39	A0A0C4DH72	IGKV16	prot240	O95428	PAPLN	-0.325854	0.000102043
prot317	P01701	IGLV151	prot1240	Q15256	PTPRR	-0.325854	0.000102047
prot279	P00746	CFD	prot1556	Q92896	GLG1	-0.325853	0.00010205
prot490	P08185	SERPINA6	prot784	P27824	CANX	-0.32585	0.000102066
prot365	P02751	FN1	prot1394	Q7LFX5	CHST15	0.325849	0.000102072
prot272	P00558	PGK1	prot1680	Q9BZC7-2	ABCA2	0.325848	0.000102076
prot570	P11142	HSPA8	prot877	U3KQG5	CD200	0.325848	0.000102078
prot553	P10586-2	PTPRF	prot1570	Q96AQ6-2	PBXIP1	0.325846	0.000102086
prot130	C9JR67	SGCE	prot641	P15291-2	B4GT1	0.325846	0.000102087
prot355	P02679	FGG	prot361	P02747	C1QC	0.325844	0.000102097
prot81	O14498	ISLR	prot349	P02649	APOE	0.325841	0.000102114
prot979	P55283	CDH4	prot1728	Q9H7Y0	DIPK2B	0.325841	0.000102114
prot396	A0A0A0MSC4	PDGFA	prot1912	Q9Y279-2	VSIG4	0.32584	0.000102116
prot1529	Q8WY21-4	SORC1	prot1547	Q92765	FRZB	0.32584	0.000102118
prot129	O43529	CHST10	prot1525	A0A087WWF1	SELENOM	0.325839	0.000102124
prot1162	Q13275-2	SEMA3F	prot1857	Q9UIW2	PLXNA1	0.325838	0.000102131
prot1359	Q6UVK1	CSPG4	prot1813	Q9P0K9	FRRS1L	0.325837	0.000102134
prot376	P02787	TF	prot1900	Q9UPU3	SORCS3	-0.325836	0.000102138
prot362	P02748	C9	prot1743	Q9HC57	WFDC1	-0.325835	0.000102145
prot353	P02671	FGA	prot793	P29120-2	PCSK1	-0.325833	0.000102156
prot279	P00746	CFD	prot1433	Q8IUC8	GALNT13	-0.325833	0.000102156
prot888	P43121	MCAM	prot1898	Q9UP79	ADAMTS8	0.325829	0.000102176
prot307	P01591	JCHAIN	prot1727	Q9H741	C12orf49	-0.325828	0.000102182
prot1200	Q14118	DAG1	prot1277	Q16610	ECM1	0.325827	0.000102186
prot460	P07093-2	SERPINE2	prot1162	Q13275-2	SEMA3F	0.325826	0.000102193
prot506	P08697	SERPINF2	prot570	P11142	HSPA8	-0.325825	0.000102198
prot23	A0A0B4J1X5	IGHV374	prot234	O95185-2	UNC5C	-0.325825	0.0001022
prot630	P14625	HSP90B1	prot1387	Q6ZSJ9	SHISA6	0.325824	0.000102204
prot882	E9PF59	DPP6	prot1498	Q8NFP4	MDGA1	0.325823	0.000102208
prot462	P07195	LDHB	prot607	P13667	PDIA4	0.325823	0.000102209
prot1157	Q13214-2	SEMA3B	prot1198	Q14112	NID2	0.325822	0.000102216
prot461	P07108	DBI	prot1199	Q14114-3	LRP8	0.32582	0.000102222
prot426	P05090	APOD	prot1779	Q9NT22	EMILIN3	0.32582	0.000102227
prot316	P01700	IGLV147	prot1158	Q13217	DNAJC3	-0.325819	0.000102228
prot307	P01591	JCHAIN	prot443	P05937	CALB1	-0.325813	0.000102261
prot760	P23528	CFL1	prot1171	F8WC54	ADAM9	0.325812	0.00010227
prot435	P05408-2	SCG5	prot1835	Q9UBX5	FBLN5	-0.325812	0.00010227
prot355	P02679	FGG	prot1387	Q6ZSJ9	SHISA6	-0.32581	0.000102279
prot196	A0A0A0MRU5	A0A0A0MRU5	prot711	P20916-2	MAG	0.325809	0.000102283
prot93	O14793	MSTN	prot429	P05154	SERPINA5	-0.325808	0.000102289
prot830	P33151	CDH5	prot1500	Q8NFY4-6	SEM6D	-0.325806	0.000102298
prot450	P06331	IGHV434	prot1425	Q86X29-6	LSR	-0.325805	0.000102307
prot174	O75071	EFCAB14	prot1472	Q8N3J6-2	CADM2	0.325801	0.000102328
prot145	A2A3C1	ADGRB2	prot489	P08174-6	DAF	0.3258	0.000102334
prot70	O00462	MANBA	prot1525	A0A087WWF1	SELENOM	0.325799	0.000102339
prot478	P07686	HEXB	prot1138	Q10469	MGAT2	0.325798	0.000102344
prot1058	P78324	SIRPA	prot1159	Q13228	SELENBP1	0.325797	0.000102348
prot305	P01303	NPY	prot348	P02647	APOA1	-0.325796	0.000102353
prot1399	Q7Z553	MDGA2	prot1618	Q99523	SORT1	0.325795	0.000102359
prot1265	Q15904	ATP6AP1	prot1635	Q99985	SEMA3C	0.325794	0.000102363
prot784	P27824	CANX	prot1328	A0A0A0MQY7	CACHD1	0.325792	0.000102371
prot1192	Q13867	BLMH	prot1683	Q9BZR6	RTN4R	0.325792	0.000102375
prot842	P35442	THBS2	prot1874	Q9UKU9	ANGPTL2	0.325789	0.000102392
prot322	P01717	IGLV325	prot1140	Q10472	GALNT1	-0.325788	0.000102397
prot833	P34096	RNASE4	prot1313	Q5FWE3-3	PRRT3	-0.325786	0.000102404
prot1413	Q86SR1	GALNT10	prot1996	B7ZKJ8	ITIH4	-0.325785	0.000102409
prot306	P01344	IGF2	prot975	P55083	MFAP4	0.325784	0.000102418
prot466	P07237	P4HB	prot904	G3V164	GRIA4	0.32578	0.00010244
prot985	P55291	CDH15	prot999	R4GMM9	NXPH1	0.325774	0.000102469
prot750	P23284	PPIB	prot1138	Q10469	MGAT2	0.325772	0.000102482
prot1172	Q13444-10	ADAM15	prot1550	Q92823-2	NRCAM	0.32577	0.00010249
prot482	P07900	HSP90AA1	prot852	P35858	IGFALS	-0.32577	0.000102493
prot364	P02750	LRG1	prot1743	Q9HC57	WFDC1	-0.325769	0.000102496
prot1258	Q15818	NPTX1	prot1849	Q9UHI8	ADAMTS1	0.325769	0.000102499
prot461	P07108	DBI	prot809	P30101	PDIA3	0.325767	0.000102504
prot44	A1L4H1	SSC5D	prot1221	Q14766	LTBP1	0.325767	0.000102506
prot673	P17677	GAP43	prot1408	Q7Z7M0	MEGF8	0.325765	0.000102518
prot478	P07686	HEXB	prot988	E9PLK3	NPEPPS	0.325765	0.000102518
prot852	P35858	IGFALS	prot963	F8W9W0	EPHA5	-0.325763	0.00010253
prot1224	Q14894	CRYM	prot1737	Q9HBR0	SLC38A10	0.325761	0.00010254
prot244	O95467	GNAS	prot355	P02679	FGG	-0.325759	0.000102547
prot601	P13521	SCG2	prot1139	Q10471	GALNT2	0.325759	0.000102551
prot933	A0A087WXM8	BCAM	prot1592	A0A087WSY5	CPB2	-0.325755	0.000102571
prot1320	Q5KU26	COLEC12	prot1608	Q96PQ0	SORCS2	0.325754	0.000102577
prot574	P11279	LAMP1	prot776	P25774-2	CTSS	0.325753	0.000102581
prot11	A0A075B6S5	IGKV127	prot1646	Q9BRK5	SDF4	-0.325752	0.000102587
prot204	A0A1B0GVB9	ATP6AP2	prot1799	Q9NZ08	ERAP1	0.325751	0.000102593
prot11	A0A075B6S5	IGKV127	prot149	O60279	SUSD5	-0.325746	0.000102616
prot11	A0A075B6S5	IGKV127	prot1812	Q9P0K1-5	ADAM22	-0.325746	0.000102618
prot305	P01303	NPY	prot2038	V9GYM3	APOA2	-0.325745	0.000102624
prot725	P21810	BGN	prot1545	Q92743	HTRA1	0.325742	0.00010264
prot436	S4R371	FABP3	prot1320	Q5KU26	COLEC12	0.325741	0.000102647
prot279	P00746	CFD	prot453	P06681	C2	0.325737	0.000102664
prot436	S4R371	FABP3	prot1039	P62937	PPIA	0.325737	0.000102667
prot455	P06733	ENO1	prot1140	Q10472	GALNT1	0.325736	0.000102669
prot1487	Q8NBI6	XXYLT1	prot1612	Q96S96	PEBP4	0.325735	0.000102675
prot516	P09417	QDPR	prot1169	Q13421-4	MSLN	0.325733	0.000102686
prot443	P05937	CALB1	prot1581	Q96FE7-4	PIK3IP1	0.325731	0.0001027
prot146	O60242	ADGRB3	prot256	O95965	ITGBL1	0.325729	0.00010271
prot185	O75223	GGCT	prot490	P08185	SERPINA6	-0.325728	0.000102712
prot11	A0A075B6S5	IGKV127	prot460	P07093-2	SERPINE2	-0.325728	0.000102713
prot301	P01210	PENK	prot447	P06307	CCK	0.325726	0.000102724
prot82	O14514	ADGRB1	prot1656	Q9BUJ0	ABHD14A	0.325723	0.000102743
prot269	P00492	HPRT1	prot1007	P60709	ACTB	0.325722	0.000102749
prot1007	P60709	ACTB	prot1413	Q86SR1	GALNT10	0.325721	0.00010275
prot694	P19827	ITIH1	prot985	P55291	CDH15	-0.32572	0.000102759
prot267	P00450	CP	prot896	I3L0N3	NSF	-0.325717	0.000102773
prot168	O60888-3	CUTA	prot601	P13521	SCG2	0.325716	0.000102778
prot928	F8W1B7	MMP14	prot1634	Q99983	OMD	0.325715	0.000102787
prot240	O95428	PAPLN	prot780	P27169	PON1	-0.325714	0.000102787
prot275	P00738	HP	prot744	P22792	CPN2	0.325714	0.000102791
prot168	O60888-3	CUTA	prot1592	A0A087WSY5	CPB2	-0.325713	0.000102793
prot1320	Q5KU26	COLEC12	prot1973	A0A0D9SF30	NCAM1	0.325711	0.000102807
prot175	E7EWD3	ADAM23	prot1618	Q99523	SORT1	0.325703	0.000102849
prot607	P13667	PDIA4	prot1867	Q9UK55	SERPINA10	-0.325702	0.000102854
prot482	P07900	HSP90AA1	prot1254	Q15582	TGFBI	0.3257	0.000102864
prot354	P02675	FGB	prot543	P0DP25	CALM1	-0.3257	0.000102865
prot554	P10599	TXN	prot1180	Q13557-8	CAMK2D	0.325697	0.000102878
prot295	A9UJN9	PDGFB	prot1758	Q9NPH3-2	IL1RAP	-0.325693	0.000102901
prot354	P02675	FGB	prot890	P43234	CTSO	-0.325691	0.00010291
prot892	P43652	AFM	prot1967	A0A0B4J2B5	IGHV3OR169	0.32569	0.000102918
prot641	P15291-2	B4GT1	prot802	P29966	MARCKS	0.325689	0.000102923
prot639	P15169	CPN1	prot985	P55291	CDH15	-0.325689	0.000102925
prot317	P01701	IGLV151	prot1933	Q9Y5I4	PCDHAC2	-0.325688	0.000102926
prot320	P01714	IGLV319	prot1977	A0A0G2JRQ6	A0A0G2JRQ6	0.325686	0.000102939
prot270	P00505	GOT2	prot1759	Q9NPR2-2	SEM4B	0.325685	0.000102942
prot12	A0A087WSY6	IGKV3D15	prot1320	Q5KU26	COLEC12	-0.325682	0.000102959
prot1196	Q14019	COTL1	prot1708	Q9H2A7	CXCL16	0.325681	0.000102963
prot1180	Q13557-8	CAMK2D	prot1278	Q16620-2	NTRK2	0.325681	0.000102965
prot81	O14498	ISLR	prot1880	Q9ULF5	SLC39A10	0.32568	0.000102973
prot145	A2A3C1	ADGRB2	prot543	P0DP25	CALM1	0.32568	0.000102973
prot266	P00441	SOD1	prot1618	Q99523	SORT1	-0.325678	0.000102982
prot348	P02647	APOA1	prot422	P05060	CHGB	-0.325674	0.000103006
prot316	P01700	IGLV147	prot1327	Q5VSG8	MANEAL	-0.32567	0.000103024
prot494	P08294	SOD3	prot1159	Q13228	SELENBP1	0.32567	0.000103026
prot1369	Q6UX71	PLXDC2	prot1376	Q6UXK2	ISLR2	0.325666	0.000103048
prot176	B4DKD2	ADAM11	prot533	P0C0L5	C4B	-0.325665	0.000103049
prot729	P22061	PCMT1	prot1229	Q14DG7	TMEM132B	0.325664	0.000103055
prot316	P01700	IGLV147	prot350	K7ERI9	APOC1	0.325664	0.000103057
prot543	P0DP25	CALM1	prot1209	Q14393-2	GAS6	0.325661	0.000103072
prot11	A0A075B6S5	IGKV127	prot295	A9UJN9	PDGFB	-0.325661	0.000103072
prot951	P52799	EFNB2	prot1569	F8WDW9	ESAM	0.32566	0.000103078
prot1258	Q15818	NPTX1	prot1997	C9J2H1	ITIH5	0.325658	0.000103087
prot1180	Q13557-8	CAMK2D	prot1997	C9J2H1	ITIH5	0.325658	0.000103091
prot183	O75144	ICOSLG	prot1227	Q14C87	TMEM132D	0.325657	0.000103092
prot316	P01700	IGLV147	prot1945	Q9Y696	CLIC4	-0.325649	0.000103137
prot406	P04271	S100B	prot1520	Q8WUJ3	CEMIP	0.325649	0.000103138
prot325	P01742	IGHV169	prot1612	Q96S96	PEBP4	-0.325649	0.000103138
prot486	A0A087WTA8	COL1A2	prot1755	Q9NPD7	NRN1	0.325644	0.000103163
prot1722	Q9H4F8	SMOC1	prot1755	Q9NPD7	NRN1	0.325643	0.00010317
prot618	P14151	SELL	prot1597	Q96KG7	MEGF10	-0.325638	0.000103196
prot176	B4DKD2	ADAM11	prot477	P07602	PSAP	0.325634	0.000103215
prot11	A0A075B6S5	IGKV127	prot1914	Q9Y287	ITM2B	-0.325633	0.000103221
prot1569	F8WDW9	ESAM	prot2034	Q5SPY9	NPDC1	0.32563	0.000103239
prot174	O75071	EFCAB14	prot744	P22792	CPN2	-0.325628	0.00010325
prot665	P16949	STMN1	prot859	P36871	PGM1	0.325628	0.00010325
prot1209	Q14393-2	GAS6	prot1977	A0A0G2JRQ6	A0A0G2JRQ6	-0.325625	0.000103266
prot16	A0A0A0MS15	IGHV349	prot1941	Q9UFM8	NPTN	-0.325624	0.000103269
prot20	A0A0B4J1V0	IGHV315	prot963	F8W9W0	EPHA5	-0.325623	0.000103275
prot355	P02679	FGG	prot2036	Q7LBX6	NRP2	-0.325622	0.000103281
prot815	P30530-2	AXL	prot1665	Q9BX67	JAM3	0.325616	0.000103315
prot628	P14618-2	PKM	prot1849	Q9UHI8	ADAMTS1	0.325615	0.000103319
prot316	P01700	IGLV147	prot985	P55291	CDH15	-0.325613	0.000103329
prot1316	Q5JRA6-2	MIA3	prot1904	Q9UQM7	CAMK2A	0.32561	0.000103346
prot483	P07942	LAMB1	prot750	P23284	PPIB	0.32561	0.000103348
prot272	P00558	PGK1	prot404	P04217	A1BG	-0.325606	0.000103368
prot289	P01024	C3	prot412	P04433	IGKV311	0.325605	0.000103374
prot620	P14207	FOLR2	prot1222	G3V3X5	LTBP2	0.325603	0.000103384
prot322	P01717	IGLV325	prot1975	A0A0G2JMB2	IGHA2	0.325603	0.000103386
prot116	O43173	ST8SIA3	prot408	I3L145	SHBG	-0.325602	0.000103387
prot598	P13473-2	LAMP2	prot1493	Q8NCC3	PLA2G15	0.3256	0.0001034
prot91	O14786	NRP1	prot316	P01700	IGLV147	-0.325597	0.000103418
prot266	P00441	SOD1	prot506	P08697	SERPINF2	-0.325596	0.000103419
prot2	A0A075B6I0	IGLV861	prot280	P00747	PLG	0.325596	0.000103423
prot514	P09211	GSTP1	prot1373	Q6UXD5-3	SEZ6L2	0.325595	0.000103425
prot8	P01615	IGKV2D28	prot1897	Q9UNW1	MINPP1	-0.325595	0.000103429
prot1525	A0A087WWF1	SELENOM	prot1813	Q9P0K9	FRRS1L	0.325593	0.000103439
prot1115	Q05996-2	ZP2	prot1728	Q9H7Y0	DIPK2B	0.325591	0.000103449
prot443	P05937	CALB1	prot1825	G5E9G7	NRXN2	0.325589	0.00010346
prot250	O95633-2	FSTL3	prot808	P30086	PEBP1	-0.325584	0.000103484
prot663	P16870-2	CBPE	prot1145	Q12797-10	ASPH	0.325584	0.000103488
prot923	G3XAP6	COMP	prot1316	Q5JRA6-2	MIA3	-0.325583	0.00010349
prot1351	Q6NW40	RGMB	prot1608	Q96PQ0	SORCS2	0.325582	0.000103497
prot506	P08697	SERPINF2	prot1045	P63104	YWHAZ	-0.325581	0.000103502
prot1034	P62328	TMSB4X	prot1812	Q9P0K1-5	ADAM22	0.32558	0.000103507
prot688	P19320	VCAM1	prot1936	Q9Y5Y7	LYVE1	0.32558	0.000103509
prot481	P07858	CTSB	prot1451	Q8IXL6	FAM20C	0.32558	0.000103509
prot262	P00338	LDHA	prot732	P22303	ACHE	0.325578	0.000103516
prot852	P35858	IGFALS	prot1822	Q9P2E7-2	PCDH10	-0.325576	0.000103529
prot125	O43493-2	TGOLN2	prot351	A0A024R0T9	APOC2	-0.325575	0.000103534
prot604	P13611	VCAN	prot615	E9PNW4	AL049629.2	0.325575	0.000103534
prot1749	Q9HCU4	CELSR2	prot1849	Q9UHI8	ADAMTS1	0.325574	0.00010354
prot1064	P78509	RELN	prot1541	Q92673	SORL1	0.325573	0.000103546
prot471	P07357	C8A	prot498	P08571	CD14	-0.325572	0.000103551
prot310	P01599	IGKV117	prot543	P0DP25	CALM1	-0.325572	0.000103552
prot301	P01210	PENK	prot1595	Q96JF0	ST6GAL2	0.325571	0.000103556
prot828	P32004-3	L1CAM	prot1107	Q04721	NOTCH2	0.325571	0.000103558
prot335	P01860	IGHG3	prot557	P10643	C7	0.32557	0.000103559
prot459	P06865	HEXA	prot1474	Q8N3T6	TMEM132C	0.32557	0.000103561
prot313	P01619	IGKV320	prot352	P02656	APOC3	0.325568	0.00010357
prot550	P10451-4	SPP1	prot1615	Q99435-4	NELL2	0.325564	0.000103592
prot396	A0A0A0MSC4	PDGFA	prot1933	Q9Y5I4	PCDHAC2	0.325561	0.00010361
prot257	O95967	EFEMP2	prot1949	Q9Y6R7	FCGBP	0.32556	0.000103616
prot516	P09417	QDPR	prot940	P51884	LUM	-0.325559	0.000103619
prot76	D6RHI9	RNASET2	prot1449	Q8IWY4	SCUBE1	0.325558	0.000103624
prot1580	Q96FE5-2	LINGO1	prot1893	Q9UN36-2	NDRG2	0.325558	0.000103625
prot480	P07737	PFN1	prot1737	Q9HBR0	SLC38A10	0.325557	0.000103629
prot555	P10619-2	PPGB	prot1550	Q92823-2	NRCAM	-0.325557	0.000103631
prot1114	Q05707-2	COL14A1	prot1635	Q99985	SEMA3C	0.325554	0.000103646
prot663	P16870-2	CBPE	prot1039	P62937	PPIA	0.325554	0.000103648
prot337	A0A087WYJ9	A0A087WYJ9	prot1202	Q14165	MLEC	-0.325553	0.000103649
prot483	P07942	LAMB1	prot694	P19827	ITIH1	-0.325553	0.000103651
prot1618	Q99523	SORT1	prot1963	A0A096LPE2	SAA2-SAA4	-0.325552	0.000103657
prot80	O00754-2	MAN2B1	prot1950	Q9Y6X5	ENPP4	0.325549	0.000103672
prot71	O00468-6	AGRN	prot336	P01861	IGHG4	-0.325549	0.000103672
prot1422	F5GZZ9	CD163	prot1742	Q5VT82	PCDH9	-0.325548	0.000103676
prot985	P55291	CDH15	prot988	E9PLK3	NPEPPS	0.325541	0.000103717
prot149	O60279	SUSD5	prot539	P0DMQ5	INAFM2	0.325537	0.000103738
prot293	P01042	KNG1	prot923	G3XAP6	COMP	0.325533	0.000103759
prot234	O95185-2	UNC5C	prot336	P01861	IGHG4	-0.325533	0.00010376
prot322	P01717	IGLV325	prot1941	Q9UFM8	NPTN	-0.325529	0.000103782
prot1494	Q8NCL4	GALNT6	prot1933	Q9Y5I4	PCDHAC2	0.325526	0.000103796
prot1394	Q7LFX5	CHST15	prot1868	Q9UKB5	AJAP1	0.325526	0.000103799
prot12	A0A087WSY6	IGKV3D15	prot1896	Q9UNN8	PROCR	0.325524	0.000103811
prot287	P01019	AGT	prot1612	Q96S96	PEBP4	0.325522	0.00010382
prot438	P05452	CLEC3B	prot1178	Q13554-7	CAMK2B	0.325519	0.000103834
prot234	O95185-2	UNC5C	prot1416	Q86TY3-2	CN037	0.325518	0.000103838
prot673	P17677	GAP43	prot765	P24592	IGFBP6	-0.325517	0.000103843
prot995	P57087	JAM2	prot1662	F8VZI9	FAIM2	0.325517	0.000103845
prot498	P08571	CD14	prot1081	P98160	HSPG2	0.325517	0.000103847
prot1224	Q14894	CRYM	prot1991	A0A1W2PQ11	CNTN2	0.325516	0.000103853
prot174	O75071	EFCAB14	prot1387	Q6ZSJ9	SHISA6	0.325514	0.00010386
prot44	A1L4H1	SSC5D	prot1081	P98160	HSPG2	0.325514	0.000103861
prot1148	Q12841	FSTL1	prot1603	Q96NZ9	PRAP1	0.325508	0.000103893
prot368	Q5VY30	RBP4	prot1965	A0A0A0MTQ4	RGMA	-0.325508	0.000103897
prot516	P09417	QDPR	prot845	P35555	FBN1	-0.325507	0.000103901
prot149	O60279	SUSD5	prot1914	Q9Y287	ITM2B	0.325504	0.000103918
prot981	J3KRI5	CDH8	prot1117	H0YNK6	TYRO3	0.325503	0.000103922
prot771	P25311	AZGP1	prot1612	Q96S96	PEBP4	-0.325503	0.000103923
prot336	P01861	IGHG4	prot1830	Q9UBQ6	EXTL2	-0.325503	0.000103924
prot793	P29120-2	PCSK1	prot1129	Q08380	LGALS3BP	-0.325502	0.000103925
prot860	F5H5Q2	ACVR1B	prot1829	Q9UBP4	DKK3	0.325502	0.000103925
prot753	P23435	CBLN1	prot926	A0A182DWH7	SELENOP	-0.325502	0.000103926
prot1900	Q9UPU3	SORCS3	prot2020	G3XAK1	MST1	-0.325501	0.00010393
prot1411	Q86SF2	GALNT7	prot1569	F8WDW9	ESAM	0.325501	0.000103933
prot499	P08572	COL4A2	prot1115	Q05996-2	ZP2	0.325499	0.000103941
prot550	P10451-4	SPP1	prot1162	Q13275-2	SEMA3F	0.325495	0.000103963
prot455	P06733	ENO1	prot708	P20827	EFNA1	0.325495	0.000103965
prot88	O14672	ADAM10	prot628	P14618-2	PKM	0.325494	0.000103969
prot1325	Q5T848	GPR158	prot1408	Q7Z7M0	MEGF8	0.325489	0.000103994
prot226	O94933	SLITRK3	prot440	P05543	SERPINA7	-0.325485	0.000104017
prot499	P08572	COL4A2	prot980	P55285-2	CADH6	0.325484	0.000104026
prot539	P0DMQ5	INAFM2	prot1952	A0A075B6K5	IGLV39	-0.325483	0.00010403
prot277	P00740-2	F9	prot412	P04433	IGKV311	0.325479	0.000104049
prot1138	Q10469	MGAT2	prot1612	Q96S96	PEBP4	0.325478	0.000104055
prot361	P02747	C1QC	prot762	P23582	NPPC	-0.325478	0.000104057
prot183	O75144	ICOSLG	prot1895	Q9UN70	PCDHGC3	0.325476	0.000104068
prot1152	Q12913	PTPRJ	prot1921	Q9Y2T3	GDA	0.325475	0.00010407
prot222	O94910	ADGRL1	prot1804	B4E3Q4	ADA2	0.325475	0.000104073
prot499	P08572	COL4A2	prot1286	Q16706	MAN2A1	0.325474	0.000104077
prot1162	Q13275-2	SEMA3F	prot1895	Q9UN70	PCDHGC3	0.325474	0.00010408
prot921	P49641	MAN2A2	prot1079	P98153-3	IDD	0.325471	0.000104094
prot195	O75493	CA11	prot351	A0A024R0T9	APOC2	-0.32547	0.000104097
prot195	O75493	CA11	prot1046	E5RJR5	SKP1	0.32547	0.000104101
prot746	P22897	MRC1	prot778	P26572	MGAT1	0.325469	0.000104104
prot554	P10599	TXN	prot843	P35443	THBS4	0.325469	0.000104105
prot882	E9PF59	DPP6	prot1549	Q92820	GGH	0.325469	0.000104107
prot385	P03952	KLKB1	prot1665	Q9BX67	JAM3	-0.325468	0.00010411
prot831	P33908	MAN1A1	prot1451	Q8IXL6	FAM20C	0.325466	0.000104119
prot292	P01034	CST3	prot1425	Q86X29-6	LSR	0.325466	0.00010412
prot2	A0A075B6I0	IGLV861	prot248	O95502	NPTXR	-0.325464	0.000104131
prot26	A0A0B4J1Y9	IGHV372	prot82	O14514	ADGRB1	-0.325462	0.000104142
prot1233	Q15084-3	PDIA6	prot1287	Q16769	QPCT	0.325459	0.000104159
prot109	O15354	GPR37	prot391	P04066	FUCA1	0.325455	0.00010418
prot1566	Q969H8	MYDGF	prot1708	Q9H2A7	CXCL16	0.325455	0.000104183
prot1397	Q7Z3B1	NEGR1	prot1799	Q9NZ08	ERAP1	0.325454	0.000104186
prot421	P05026-2	AT1B1	prot1306	Q53EL9-3	SEZ6	0.325454	0.000104186
prot1569	F8WDW9	ESAM	prot1693	Q9GZX9	TWSG1	0.325454	0.000104188
prot301	P01210	PENK	prot338	P01876	IGHA1	-0.325453	0.000104191
prot1101	Q02818	NUCB1	prot1776	Q9NS98	SEMA3G	0.325453	0.000104193
prot301	P01210	PENK	prot362	P02748	C9	-0.325452	0.000104197
prot468	E9PEK4	CSF1R	prot1242	Q15262	PTPRK	0.325451	0.0001042
prot266	P00441	SOD1	prot712	P20933	AGA	0.325451	0.000104202
prot329	P01782	IGHV39	prot1524	Q8WVQ1-3	CANT1	-0.32545	0.000104206
prot1028	J3KMY5	NPC2	prot1829	Q9UBP4	DKK3	0.32545	0.000104207
prot554	P10599	TXN	prot1728	Q9H7Y0	DIPK2B	0.325447	0.000104223
prot412	P04433	IGKV311	prot1164	Q13332-3	PTPRS	-0.325447	0.000104224
prot11	A0A075B6S5	IGKV127	prot302	P01213	PDYN	-0.325443	0.000104245
prot1464	Q8N126	CADM3	prot1665	Q9BX67	JAM3	0.32544	0.000104259
prot1284	Q16658	FSCN1	prot1665	Q9BX67	JAM3	0.325439	0.000104269
prot1895	Q9UN70	PCDHGC3	prot1944	Q9Y653-2	ADGRG1	0.325437	0.000104275
prot693	Q5T985	ITIH2	prot896	I3L0N3	NSF	-0.325435	0.000104286
prot350	K7ERI9	APOC1	prot581	P12109	COL6A1	-0.32543	0.000104317
prot852	P35858	IGFALS	prot1062	P78417	GSTO1	-0.32543	0.000104317
prot1180	Q13557-8	CAMK2D	prot1316	Q5JRA6-2	MIA3	0.325428	0.000104328
prot401	P04196	HRG	prot1139	Q10471	GALNT2	-0.325426	0.000104335
prot918	P49257	LMAN1	prot1983	A0A0J9YY99	A0A0J9YY99	-0.325423	0.000104352
prot1039	P62937	PPIA	prot1514	Q8TDQ0-2	HAVR2	0.325422	0.000104358
prot744	P22792	CPN2	prot1835	Q9UBX5	FBLN5	-0.325422	0.000104358
prot421	P05026-2	AT1B1	prot1666	Q9BXJ3	C1QTNF4	0.32542	0.000104369
prot725	P21810	BGN	prot1520	Q8WUJ3	CEMIP	0.325418	0.000104379
prot407	P04275	VWF	prot436	S4R371	FABP3	0.325418	0.000104379
prot426	P05090	APOD	prot1348	Q6MZW2	FSTL4	-0.325417	0.000104388
prot26	A0A0B4J1Y9	IGHV372	prot1202	Q14165	MLEC	-0.325414	0.000104402
prot116	O43173	ST8SIA3	prot477	P07602	PSAP	0.325411	0.000104418
prot1447	Q8IWV2	CNTN4	prot1569	F8WDW9	ESAM	0.325408	0.000104432
prot481	P07858	CTSB	prot1124	Q08174-2	PCDH1	0.325406	0.000104447
prot295	A9UJN9	PDGFB	prot306	P01344	IGF2	-0.325406	0.000104448
prot1748	Q9HCU0	CD248	prot1755	Q9NPD7	NRN1	0.325403	0.000104461
prot291	Q5H9A7	TIMP1	prot729	P22061	PCMT1	-0.325403	0.000104463
prot1683	Q9BZR6	RTN4R	prot1882	Q9ULI3	HEG1	0.325402	0.000104468
prot686	P19022	CDH2	prot1003	P60174-1	TPI1	0.3254	0.000104478
prot540	P0DMV9	HSPA1A	prot1397	Q7Z3B1	NEGR1	0.3254	0.00010448
prot11	A0A075B6S5	IGKV127	prot617	P14138	EDN3	-0.325399	0.000104484
prot1159	Q13228	SELENBP1	prot1581	Q96FE7-4	PIK3IP1	0.325395	0.000104505
prot1233	Q15084-3	PDIA6	prot2006	E7ETH0	CFI	-0.325395	0.000104506
prot239	H0YI30	GDF11	prot1845	Q9UHC6	CNTNAP2	0.325393	0.000104515
prot848	P35613-2	BSG	prot1702	Q9H173	SIL1	0.325391	0.000104527
prot708	P20827	EFNA1	prot724	P21802-8	FGFR2	0.325382	0.000104578
prot1117	H0YNK6	TYRO3	prot1704	Q9H1U4	MEGF9	0.325381	0.000104579
prot533	P0C0L5	C4B	prot733	P22304	IDS	-0.32538	0.000104585
prot1413	Q86SR1	GALNT10	prot2036	Q7LBX6	NRP2	0.32538	0.000104585
prot1308	Q53RD9	FBLN7	prot1416	Q86TY3-2	CN037	0.325379	0.000104594
prot982	P55287-2	CDH11	prot1123	Q07954	LRP1	0.325378	0.000104595
prot1012	P60983	GMFB	prot1169	Q13421-4	MSLN	0.325378	0.000104597
prot681	P18428	LBP	prot1327	Q5VSG8	MANEAL	-0.325378	0.000104598
prot1202	Q14165	MLEC	prot1649	Q9BS26	ERP44	0.325378	0.000104598
prot708	P20827	EFNA1	prot1800	Q9NZ53	PODXL2	0.325375	0.000104613
prot51	A6NLU5	VSTM2B	prot222	O94910	ADGRL1	0.325373	0.000104623
prot877	U3KQG5	CD200	prot1681	A0A087WZS0	LYNX1	0.325372	0.000104629
prot1813	Q9P0K9	FRRS1L	prot2011	E9PL83	ADM	0.325371	0.000104634
prot711	P20916-2	MAG	prot1914	Q9Y287	ITM2B	0.32537	0.000104638
prot352	P02656	APOC3	prot1638	Q9BQ16	SPOCK3	-0.32537	0.000104638
prot677	A6XND0	IGFBP3	prot1877	A0A0D9SEP4	NRXN1	-0.325368	0.000104651
prot424	P05067-11	APP	prot1045	P63104	YWHAZ	0.325367	0.000104656
prot262	P00338	LDHA	prot479	P07711	CTSL	0.325366	0.000104663
prot456	P06744	GPI	prot964	E9PG71	EPHA4	0.325364	0.000104671
prot82	O14514	ADGRB1	prot320	P01714	IGLV319	-0.325364	0.000104671
prot498	P08571	CD14	prot1550	Q92823-2	NRCAM	0.325364	0.000104674
prot802	P29966	MARCKS	prot2037	R4GMM8	ROBO2	0.325361	0.000104688
prot681	P18428	LBP	prot1192	Q13867	BLMH	-0.325361	0.000104692
prot499	P08572	COL4A2	prot828	P32004-3	L1CAM	0.32536	0.000104694
prot212	O94760	DDAH1	prot832	P34059	GALNS	0.32536	0.000104697
prot291	Q5H9A7	TIMP1	prot1162	Q13275-2	SEMA3F	-0.325357	0.000104712
prot424	P05067-11	APP	prot1078	P98095-2	FBLN2	0.325354	0.000104728
prot713	P21246	PTN	prot1520	Q8WUJ3	CEMIP	0.325352	0.000104736
prot1116	Q06033-2	ITIH3	prot1970	A0A0C4DH35	IGHV335	0.325352	0.00010474
prot1488	Q8NBJ4-2	GOLM1	prot1665	Q9BX67	JAM3	0.325351	0.000104746
prot501	P08581	MET	prot1936	Q9Y5Y7	LYVE1	0.325346	0.000104772
prot1446	Q8IWU5-2	SULF2	prot1936	Q9Y5Y7	LYVE1	0.325345	0.000104774
prot1034	P62328	TMSB4X	prot1269	Q16288-2	NTRK3	0.325345	0.000104774
prot184	O75173	ADAMTS4	prot269	P00492	HPRT1	0.325345	0.000104774
prot149	O60279	SUSD5	prot1062	P78417	GSTO1	0.325344	0.00010478
prot890	P43234	CTSO	prot985	P55291	CDH15	0.32534	0.000104802
prot196	A0A0A0MRU5	A0A0A0MRU5	prot1359	Q6UVK1	CSPG4	0.32534	0.000104803
prot890	P43234	CTSO	prot1480	Q8N6C5-2	IGSF1	0.325338	0.000104814
prot212	O94760	DDAH1	prot1104	Q03167-2	TGFBR3	0.325335	0.000104831
prot70	O00462	MANBA	prot1975	A0A0G2JMB2	IGHA2	-0.325335	0.000104831
prot232	O95158	NXPH4	prot267	P00450	CP	-0.325332	0.000104848
prot276	P00739	HPR	prot318	P01703	IGLV140	0.325332	0.000104849
prot244	O95467	GNAS	prot1216	Q14574-2	DSC3	0.325329	0.000104865
prot329	P01782	IGHV39	prot1399	Q7Z553	MDGA2	-0.325328	0.00010487
prot523	P09603	CSF1	prot800	P29622	SERPINA4	-0.325327	0.000104873
prot388	P04004	VTN	prot877	U3KQG5	CD200	-0.325323	0.000104896
prot1200	Q14118	DAG1	prot1408	Q7Z7M0	MEGF8	0.325318	0.000104924
prot455	P06733	ENO1	prot937	F5GZ08	APLP1	0.325315	0.000104937
prot1649	Q9BS26	ERP44	prot1730	Q9H8L6	MMRN2	0.325312	0.000104957
prot301	P01210	PENK	prot1859	Q9UJ99	CDH22	0.325312	0.000104958
prot1119	Q06828	FMOD	prot1615	Q99435-4	NELL2	-0.325309	0.000104973
prot333	P01857	IGHG1	prot347	P02462-2	COL4A1	-0.325307	0.000104982
prot695	P19835	CEL	prot1100	Q02809	PLOD1	0.325304	0.000104999
prot1487	Q8NBI6	XXYLT1	prot1649	Q9BS26	ERP44	0.325304	0.000105001
prot941	P51888	PRELP	prot1857	Q9UIW2	PLXNA1	-0.325302	0.00010501
prot92	O14791	APOL1	prot498	P08571	CD14	-0.325299	0.000105027
prot391	P04066	FUCA1	prot830	P33151	CDH5	-0.325296	0.000105041
prot1494	Q8NCL4	GALNT6	prot1662	F8VZI9	FAIM2	0.325294	0.000105054
prot1007	P60709	ACTB	prot1437	Q8IUX7	AEBP1	0.325292	0.000105065
prot888	P43121	MCAM	prot1850	Q9UHL4	DPP7	0.325288	0.000105088
prot1650	K7EKV3	RTBDN	prot1962	A0A087X1V2	NCAM1	0.325286	0.000105096
prot308	P01594	IGKV133	prot852	P35858	IGFALS	0.325285	0.000105104
prot554	P10599	TXN	prot1408	Q7Z7M0	MEGF8	0.325284	0.000105109
prot73	O00533	CHL1	prot532	P0C0L4	C4A	-0.325281	0.000105123
prot963	F8W9W0	EPHA5	prot1649	Q9BS26	ERP44	0.325279	0.000105137
prot891	P43251-4	BTD	prot1525	A0A087WWF1	SELENOM	0.325278	0.000105141
prot281	P00748	F12	prot1494	Q8NCL4	GALNT6	-0.325276	0.000105154
prot317	P01701	IGLV151	prot663	P16870-2	CBPE	-0.325275	0.000105158
prot490	P08185	SERPINA6	prot686	P19022	CDH2	-0.325274	0.000105163
prot294	P01042-2	KNG1	prot1595	Q96JF0	ST6GAL2	-0.325273	0.000105167
prot268	P00488	F13A1	prot1067	P80108	GPLD1	0.325273	0.000105168
prot286	P01011	SERPINA3	prot668	P17174	GOT1	-0.325273	0.000105169
prot641	P15291-2	B4GT1	prot978	P55268	LAMB2	0.325272	0.000105174
prot1233	Q15084-3	PDIA6	prot1963	A0A096LPE2	SAA2-SAA4	-0.325271	0.000105181
prot699	F8WE86	TCN2	prot1469	Q8N2S1-2	LTBP4	0.325269	0.00010519
prot242	O95445	APOM	prot324	P01721	IGLV657	0.325266	0.000105205
prot61	O00264	PGRMC1	prot1618	Q99523	SORT1	0.325265	0.000105213
prot729	P22061	PCMT1	prot1590	Q96ID5	IGSF21	0.325264	0.000105217
prot1149	Q12860	CNTN1	prot1371	Q6UX73-2	C16orf89	0.325263	0.000105223
prot262	P00338	LDHA	prot1135	Q09328	MGAT5	0.325263	0.000105225
prot1078	P98095-2	FBLN2	prot1867	Q9UK55	SERPINA10	-0.325261	0.000105235
prot1612	Q96S96	PEBP4	prot2006	E7ETH0	CFI	-0.325258	0.000105248
prot453	P06681	C2	prot514	P09211	GSTP1	-0.325257	0.000105255
prot125	O43493-2	TGOLN2	prot328	P01780	IGHV37	-0.325257	0.000105258
prot288	P01023	A2M	prot1889	Q9UM47	NOTCH3	-0.325256	0.000105261
prot758	P23515	OMG	prot1831	Q9UBR2	CTSZ	0.325255	0.000105265
prot503	P08603	CFH	prot1413	Q86SR1	GALNT10	-0.325255	0.000105268
prot45	A2NJV5	IGKV229	prot421	P05026-2	AT1B1	-0.32525	0.000105292
prot1641	Q9BQT9	CLSTN3	prot1667	Q9BXJ4-3	C1QTNF3	0.325249	0.0001053
prot1355	Q6PCB0	VWA1	prot1618	Q99523	SORT1	0.325244	0.000105329
prot677	A6XND0	IGFBP3	prot1386	Q6ZRP7	QSOX2	-0.325242	0.000105336
prot51	A6NLU5	VSTM2B	prot278	P00742	F10	-0.325239	0.000105354
prot105	O15230	LAMA5	prot1704	Q9H1U4	MEGF9	0.325238	0.000105359
prot183	O75144	ICOSLG	prot1946	Q9Y6N6	LAMC3	0.325238	0.000105361
prot747	P23083	IGHV12	prot1433	Q8IUC8	GALNT13	-0.325236	0.00010537
prot809	P30101	PDIA3	prot1868	Q9UKB5	AJAP1	0.325235	0.000105374
prot175	E7EWD3	ADAM23	prot1408	Q7Z7M0	MEGF8	0.325234	0.000105379
prot1359	Q6UVK1	CSPG4	prot1595	Q96JF0	ST6GAL2	0.325233	0.000105386
prot474	P07360	C8G	prot1727	Q9H741	C12orf49	-0.325232	0.000105393
prot1729	Q9H8J5	MANSC1	prot1737	Q9HBR0	SLC38A10	0.325232	0.000105393
prot292	P01034	CST3	prot1003	P60174-1	TPI1	0.325231	0.000105399
prot1598	Q96KN2	CNDP1	prot1944	Q9Y653-2	ADGRG1	0.32523	0.000105402
prot559	P10645	CHGA	prot1123	Q07954	LRP1	0.32523	0.000105402
prot403	E9PIM6	THY1	prot1860	Q9UJA9	ENPP5	0.325225	0.00010543
prot12	A0A087WSY6	IGKV3D15	prot1941	Q9UFM8	NPTN	-0.325225	0.000105431
prot985	P55291	CDH15	prot1128	Q08345	DDR1	0.325225	0.000105431
prot1667	Q9BXJ4-3	C1QTNF3	prot2005	E7ESV6	ADGRL3	0.325224	0.000105437
prot1200	Q14118	DAG1	prot1683	Q9BZR6	RTN4R	0.325222	0.000105445
prot493	P08253	MMP2	prot1632	Q99969	RARRES2	0.325221	0.000105451
prot216	O94772	LY6H	prot1394	Q7LFX5	CHST15	0.32522	0.000105456
prot12	A0A087WSY6	IGKV3D15	prot364	P02750	LRG1	0.325218	0.000105469
prot1239	Q15223	NECTIN1	prot1967	A0A0B4J2B5	IGHV3OR169	-0.325217	0.000105477
prot20	A0A0B4J1V0	IGHV315	prot1433	Q8IUC8	GALNT13	-0.325214	0.000105489
prot313	P01619	IGKV320	prot681	P18428	LBP	0.325214	0.000105491
prot424	P05067-11	APP	prot749	P23142-4	FBLN1	0.325212	0.000105501
prot147	O60243	HS6ST1	prot1003	P60174-1	TPI1	0.325211	0.000105505
prot322	P01717	IGLV325	prot461	P07108	DBI	-0.325211	0.000105507
prot766	P24593	IGFBP5	prot1936	Q9Y5Y7	LYVE1	0.325208	0.000105522
prot808	P30086	PEBP1	prot1497	Q8NES3	LFNG	0.325207	0.000105528
prot146	O60242	ADGRB3	prot1759	Q9NPR2-2	SEM4B	0.325207	0.000105529
prot232	O95158	NXPH4	prot1135	Q09328	MGAT5	0.3252	0.00010557
prot336	P01861	IGHG4	prot1902	Q9UQ52	CNTN6	-0.325199	0.000105575
prot1868	Q9UKB5	AJAP1	prot1879	F5H5X9	CDH7	0.325197	0.000105586
prot1291	Q16849	PTPRN	prot1387	Q6ZSJ9	SHISA6	0.325196	0.000105589
prot214	O94769	ECM2	prot905	P48061-2	CXCL12	0.325196	0.000105591
prot353	P02671	FGA	prot879	P41271	NBL1	-0.325194	0.000105601
prot1325	Q5T848	GPR158	prot1386	Q6ZRP7	QSOX2	0.325193	0.000105606
prot287	P01019	AGT	prot559	P10645	CHGA	0.325189	0.000105626
prot651	P15924	DSP	prot1174	Q13508	ART3	-0.325188	0.000105631
prot1012	P60983	GMFB	prot1130	Q08431	MFGE8	0.325187	0.000105636
prot70	O00462	MANBA	prot921	P49641	MAN2A2	0.325187	0.000105639
prot498	P08571	CD14	prot1944	Q9Y653-2	ADGRG1	0.325186	0.000105645
prot175	E7EWD3	ADAM23	prot363	P02749	APOH	-0.325185	0.000105649
prot176	B4DKD2	ADAM11	prot320	P01714	IGLV319	-0.325184	0.000105653
prot619	P14174	MIF	prot1945	Q9Y696	CLIC4	0.325183	0.000105659
prot375	G3V0E5	TFRC	prot1024	P61626	LYZ	-0.325183	0.000105661
prot266	P00441	SOD1	prot536	J3QS39	UBB	0.325181	0.00010567
prot242	O95445	APOM	prot1413	Q86SR1	GALNT10	-0.325179	0.00010568
prot485	P07998	RNASE1	prot575	P11362-20	FGFR1	0.325175	0.000105705
prot204	A0A1B0GVB9	ATP6AP2	prot1145	Q12797-10	ASPH	0.325174	0.000105711
prot213	O94766	B3GAT3	prot248	O95502	NPTXR	0.325173	0.000105716
prot451	P06396	GSN	prot1286	Q16706	MAN2A1	0.325167	0.000105747
prot550	P10451-4	SPP1	prot641	P15291-2	B4GT1	0.325164	0.000105763
prot400	P04180	LCAT	prot1351	Q6NW40	RGMB	0.325163	0.000105768
prot92	O14791	APOL1	prot1488	Q8NBJ4-2	GOLM1	-0.325163	0.00010577
prot186	O75326	SEMA7A	prot337	A0A087WYJ9	A0A087WYJ9	-0.325163	0.000105771
prot1327	Q5VSG8	MANEAL	prot1362	Q6UWH4-2	GASK1B	0.325159	0.000105789
prot1209	Q14393-2	GAS6	prot1819	Q9P232	CNTN3	0.325158	0.000105796
prot1362	Q6UWH4-2	GASK1B	prot1975	A0A0G2JMB2	IGHA2	-0.325153	0.000105822
prot1101	Q02818	NUCB1	prot1157	Q13214-2	SEMA3B	0.325152	0.00010583
prot459	P06865	HEXA	prot1397	Q7Z3B1	NEGR1	0.325152	0.000105832
prot553	P10586-2	PTPRF	prot1355	Q6PCB0	VWA1	0.325152	0.000105832
prot1224	Q14894	CRYM	prot1646	Q9BRK5	SDF4	0.32515	0.00010584
prot838	P35052	GPC1	prot1012	P60983	GMFB	0.325148	0.000105855
prot677	A6XND0	IGFBP3	prot1947	Q9Y6N7-4	ROBO1	-0.325147	0.00010586
prot1199	Q14114-3	LRP8	prot1553	Q92854	SEMA4D	0.325144	0.000105872
prot758	P23515	OMG	prot2036	Q7LBX6	NRP2	0.325142	0.000105883
prot82	O14514	ADGRB1	prot93	O14793	MSTN	0.325142	0.000105885
prot1115	Q05996-2	ZP2	prot1151	Q12907	LMAN2	0.325142	0.000105886
prot2	A0A075B6I0	IGLV861	prot370	P02763	ORM1	0.325142	0.000105887
prot129	O43529	CHST10	prot1538	Q92563	SPOCK2	0.325141	0.000105889
prot543	P0DP25	CALM1	prot1043	P63010-3	AP2B1	0.325139	0.0001059
prot267	P00450	CP	prot1278	Q16620-2	NTRK2	-0.325139	0.000105902
prot398	P04156-2	PRIO	prot1991	A0A1W2PQ11	CNTN2	0.325137	0.000105915
prot941	P51888	PRELP	prot1419	Q86UN3	RTN4RL2	-0.325136	0.000105916
prot1645	Q9BRK3-2	MXRA8	prot1983	A0A0J9YY99	A0A0J9YY99	-0.325136	0.000105918
prot478	P07686	HEXB	prot985	P55291	CDH15	0.325129	0.000105955
prot159	O60568	PLOD3	prot1120	Q06830	PRDX1	0.325122	0.000105993
prot995	P57087	JAM2	prot1580	Q96FE5-2	LINGO1	0.325121	0.000106
prot499	P08572	COL4A2	prot1397	Q7Z3B1	NEGR1	0.32512	0.000106004
prot762	P23582	NPPC	prot1411	Q86SF2	GALNT7	0.32512	0.000106006
prot903	P47972	NPTX2	prot1199	Q14114-3	LRP8	0.325119	0.000106009
prot565	P10909-4	CLUS	prot686	P19022	CDH2	0.325118	0.000106016
prot1239	Q15223	NECTIN1	prot1587	Q96HD1	CRELD1	0.325117	0.00010602
prot375	G3V0E5	TFRC	prot2037	R4GMM8	ROBO2	0.325116	0.000106029
prot35	A0A0C4DH38	IGHV551	prot1871	Q9UKM7	MAN1B1	-0.325115	0.000106034
prot216	O94772	LY6H	prot2031	M0QZL2	MEGF8	0.325113	0.000106046
prot322	P01717	IGLV325	prot1070	P80723	BASP1	-0.325111	0.000106054
prot941	P51888	PRELP	prot1258	Q15818	NPTX1	-0.32511	0.000106061
prot784	P27824	CANX	prot877	U3KQG5	CD200	0.325107	0.000106078
prot725	P21810	BGN	prot1171	F8WC54	ADAM9	0.325107	0.00010608
prot584	P12111	COL6A3	prot1561	A0A0U1RR20	PRG4	0.325106	0.000106083
prot352	P02656	APOC3	prot602	P13591	NCAM1	-0.325105	0.000106088
prot732	P22303	ACHE	prot1857	Q9UIW2	PLXNA1	0.325104	0.000106092
prot748	P23142	FBLN1	prot916	P48745	CCN3	0.325098	0.000106126
prot1488	Q8NBJ4-2	GOLM1	prot1897	Q9UNW1	MINPP1	0.325098	0.000106126
prot630	P14625	HSP90B1	prot852	P35858	IGFALS	-0.325094	0.000106151
prot201	O75711	SCRG1	prot963	F8W9W0	EPHA5	0.325093	0.000106153
prot88	O14672	ADAM10	prot1376	Q6UXK2	ISLR2	0.325093	0.000106155
prot760	P23528	CFL1	prot1100	Q02809	PLOD1	0.325085	0.0001062
prot1287	Q16769	QPCT	prot1561	A0A0U1RR20	PRG4	-0.325084	0.000106203
prot952	A0A087X240	EFNA5	prot1137	Q0P6D2	DIPK1C	0.325083	0.000106208
prot776	P25774-2	CTSS	prot923	G3XAP6	COMP	0.325082	0.000106216
prot405	P04233	CD74	prot1711	Q9H2X0	CHRD	0.32508	0.000106226
prot1092	Q01469	FABP5	prot1549	Q92820	GGH	0.32508	0.000106226
prot401	P04196	HRG	prot466	P07237	P4HB	-0.325079	0.000106234
prot1782	Q9NTU7	CBLN4	prot1977	A0A0G2JRQ6	A0A0G2JRQ6	-0.325077	0.000106244
prot601	P13521	SCG2	prot1645	Q9BRK3-2	MXRA8	0.325076	0.000106245
prot421	P05026-2	AT1B1	prot1897	Q9UNW1	MINPP1	0.325074	0.00010626
prot896	I3L0N3	NSF	prot1433	Q8IUC8	GALNT13	0.325073	0.000106264
prot1048	P63313	TMSB10	prot1581	Q96FE7-4	PIK3IP1	0.325071	0.000106273
prot785	P27918	CFP	prot1369	Q6UX71	PLXDC2	-0.32507	0.00010628
prot322	P01717	IGLV325	prot539	P0DMQ5	INAFM2	-0.325069	0.000106285
prot110	H9KV31	NCAM2	prot1597	Q96KG7	MEGF10	0.325068	0.000106291
prot111	O15400-2	STX7	prot523	P09603	CSF1	0.325068	0.000106292
prot757	P23471-2	PTPRZ1	prot1039	P62937	PPIA	0.325068	0.000106294
prot244	O95467	GNAS	prot280	P00747	PLG	-0.325066	0.000106304
prot147	O60243	HS6ST1	prot1744	Q9HCB6	SPON1	0.325066	0.000106305
prot1520	Q8WUJ3	CEMIP	prot1707	Q5T123	SH3BGRL3	0.325065	0.000106306
prot385	P03952	KLKB1	prot859	P36871	PGM1	-0.325065	0.000106306
prot61	O00264	PGRMC1	prot665	P16949	STMN1	0.325062	0.000106326
prot45	A2NJV5	IGKV229	prot1196	Q14019	COTL1	-0.32506	0.000106334
prot184	O75173	ADAMTS4	prot653	H0YDW7	CD44	0.32506	0.000106338
prot973	P55058	PLTP	prot1316	Q5JRA6-2	MIA3	0.325056	0.000106358
prot455	P06733	ENO1	prot1620	Q99574	SERPINI1	0.325055	0.000106361
prot686	P19022	CDH2	prot1498	Q8NFP4	MDGA1	0.325053	0.000106373
prot540	P0DMV9	HSPA1A	prot1547	Q92765	FRZB	0.325053	0.000106376
prot201	O75711	SCRG1	prot424	P05067-11	APP	0.325051	0.000106385
prot242	O95445	APOM	prot1983	A0A0J9YY99	A0A0J9YY99	0.32505	0.000106389
prot758	P23515	OMG	prot793	P29120-2	PCSK1	0.32505	0.00010639
prot1386	Q6ZRP7	QSOX2	prot1411	Q86SF2	GALNT7	0.32505	0.00010639
prot652	P16035	TIMP2	prot1845	Q9UHC6	CNTNAP2	-0.325048	0.0001064
prot1106	Q03591	CFHR1	prot2038	V9GYM3	APOA2	0.325042	0.000106434
prot729	P22061	PCMT1	prot1799	Q9NZ08	ERAP1	0.325042	0.000106435
prot325	P01742	IGHV169	prot765	P24592	IGFBP6	0.325039	0.000106449
prot1164	Q13332-3	PTPRS	prot1857	Q9UIW2	PLXNA1	0.325037	0.000106464
prot459	P06865	HEXA	prot466	P07237	P4HB	0.325036	0.000106469
prot386	P03973	SLPI	prot1406	Q7Z7G0	ABI3BP	0.325035	0.000106475
prot692	P19652	ORM2	prot1646	Q9BRK5	SDF4	-0.325034	0.000106481
prot1183	Q13641	TPBG	prot1612	Q96S96	PEBP4	0.325033	0.000106483
prot147	O60243	HS6ST1	prot663	P16870-2	CBPE	0.325033	0.000106485
prot275	P00738	HP	prot756	P23470-2	PTPRG	-0.325032	0.000106488
prot1316	Q5JRA6-2	MIA3	prot1498	Q8NFP4	MDGA1	0.325031	0.000106497
prot426	P05090	APOD	prot1058	P78324	SIRPA	-0.325031	0.000106497
prot242	O95445	APOM	prot244	O95467	GNAS	-0.32503	0.000106501
prot665	P16949	STMN1	prot1996	B7ZKJ8	ITIH4	-0.32503	0.000106503
prot11	A0A075B6S5	IGKV127	prot1118	Q06481	APLP2	-0.325028	0.000106511
prot1070	P80723	BASP1	prot1138	Q10469	MGAT2	0.325026	0.000106521
prot1428	Q86Y38	XYLT1	prot1494	Q8NCL4	GALNT6	0.325023	0.000106539
prot1084	P98172	EFNB1	prot1524	Q8WVQ1-3	CANT1	0.325023	0.000106539
prot130	C9JR67	SGCE	prot216	O94772	LY6H	0.325022	0.000106544
prot1437	Q8IUX7	AEBP1	prot1896	Q9UNN8	PROCR	-0.325022	0.000106547
prot711	P20916-2	MAG	prot1428	Q86Y38	XYLT1	0.325021	0.000106551
prot862	P36957	DLST	prot1116	Q06033-2	ITIH3	-0.325019	0.00010656
prot404	P04217	A1BG	prot590	P12318-2	FCGR2A	-0.325018	0.000106569
prot1369	Q6UX71	PLXDC2	prot1581	Q96FE7-4	PIK3IP1	0.325018	0.00010657
prot80	O00754-2	MAN2B1	prot708	P20827	EFNA1	0.325017	0.000106571
prot186	O75326	SEMA7A	prot351	A0A024R0T9	APOC2	-0.325016	0.000106578
prot307	P01591	JCHAIN	prot862	P36957	DLST	-0.325015	0.000106586
prot250	O95633-2	FSTL3	prot1417	Q86UD1	OAF	-0.325013	0.000106596
prot808	P30086	PEBP1	prot1433	Q8IUC8	GALNT13	0.325008	0.000106623
prot1424	Q86VZ4	LRP11	prot1777	Q9NSC7	ST6GALNAC1	0.325007	0.00010663
prot201	O75711	SCRG1	prot1319	Q5JZY3-2	EPHA10	0.325005	0.000106641
prot407	P04275	VWF	prot1537	Q92520	FAM3C	0.324999	0.00010667
prot269	P00492	HPRT1	prot1728	Q9H7Y0	DIPK2B	0.324998	0.000106676
prot109	O15354	GPR37	prot347	P02462-2	COL4A1	0.324998	0.000106677
prot1673	A0A087X0T8	CADM1	prot1949	Q9Y6R7	FCGBP	-0.324998	0.000106678
prot108	O15335	CHAD	prot291	Q5H9A7	TIMP1	-0.324994	0.000106703
prot711	P20916-2	MAG	prot1209	Q14393-2	GAS6	0.32499	0.000106722
prot1084	P98172	EFNB1	prot1214	Q14520-2	HABP2	-0.324989	0.000106728
prot362	P02748	C9	prot1114	Q05707-2	COL14A1	-0.324986	0.000106745
prot863	P36980-2	FHR2	prot1566	Q969H8	MYDGF	-0.324983	0.000106761
prot103	O15197-3	EPHB6	prot351	A0A024R0T9	APOC2	-0.324982	0.000106767
prot779	P26992	CNTFR	prot1434	Q8IUK5	PLXDC1	0.324981	0.000106773
prot757	P23471-2	PTPRZ1	prot1147	Q12805-5	FBLN3	-0.32498	0.000106778
prot12	A0A087WSY6	IGKV3D15	prot145	A2A3C1	ADGRB2	-0.324979	0.000106781
prot16	A0A0A0MS15	IGHV349	prot952	A0A087X240	EFNA5	-0.324978	0.000106787
prot1608	Q96PQ0	SORCS2	prot1835	Q9UBX5	FBLN5	0.324978	0.00010679
prot1046	E5RJR5	SKP1	prot1394	Q7LFX5	CHST15	0.324975	0.000106806
prot1104	Q03167-2	TGFBR3	prot1803	Q9NZC2-2	TREM2	0.324973	0.000106815
prot1399	Q7Z553	MDGA2	prot1649	Q9BS26	ERP44	0.324973	0.000106816
prot346	P02461	COL3A1	prot1198	Q14112	NID2	0.324973	0.000106819
prot661	P16519-2	PCSK2	prot1139	Q10471	GALNT2	0.324969	0.000106839
prot184	O75173	ADAMTS4	prot257	O95967	EFEMP2	-0.324967	0.000106849
prot168	O60888-3	CUTA	prot429	P05154	SERPINA5	-0.324966	0.000106857
prot607	P13667	PDIA4	prot1963	A0A096LPE2	SAA2-SAA4	-0.324965	0.000106859
prot587	P12259	F5	prot882	E9PF59	DPP6	-0.324964	0.000106866
prot335	P01860	IGHG3	prot1328	A0A0A0MQY7	CACHD1	-0.324964	0.000106866
prot335	P01860	IGHG3	prot370	P02763	ORM1	0.324964	0.000106869
prot1084	P98172	EFNB1	prot1428	Q86Y38	XYLT1	0.324963	0.000106871
prot491	P08195-2	SLC3A2	prot1641	Q9BQT9	CLSTN3	0.324962	0.000106876
prot876	P40926	MDH2	prot1616	Q99497	PARK7	0.324962	0.000106878
prot921	P49641	MAN2A2	prot1034	P62328	TMSB4X	0.324955	0.000106919
prot350	K7ERI9	APOC1	prot604	P13611	VCAN	-0.324954	0.000106924
prot120	O43291	SPINT2	prot1003	P60174-1	TPI1	0.324952	0.000106934
prot681	P18428	LBP	prot1842	Q9UGM5	FETUB	0.32495	0.000106944
prot404	P04217	A1BG	prot891	P43251-4	BTD	-0.324949	0.000106951
prot762	P23582	NPPC	prot1683	Q9BZR6	RTN4R	0.324947	0.000106959
prot279	P00746	CFD	prot1474	Q8N3T6	TMEM132C	-0.324946	0.000106964
prot684	P19021	PAM	prot1115	Q05996-2	ZP2	0.324945	0.000106972
prot1641	Q9BQT9	CLSTN3	prot1849	Q9UHI8	ADAMTS1	0.324944	0.000106975
prot206	O75882-2	ATRN	prot1597	Q96KG7	MEGF10	0.324944	0.000106979
prot234	O95185-2	UNC5C	prot1138	Q10469	MGAT2	0.324943	0.000106981
prot780	P27169	PON1	prot1196	Q14019	COTL1	-0.324943	0.000106982
prot268	P00488	F13A1	prot1879	F5H5X9	CDH7	-0.324943	0.000106984
prot1413	Q86SR1	GALNT10	prot2037	R4GMM8	ROBO2	0.324936	0.000107021
prot224	O94919	ENDOD1	prot301	P01210	PENK	0.324936	0.000107023
prot333	P01857	IGHG1	prot1618	Q99523	SORT1	-0.324934	0.000107034
prot351	A0A024R0T9	APOC2	prot447	P06307	CCK	-0.324933	0.000107037
prot80	O00754-2	MAN2B1	prot733	P22304	IDS	0.324933	0.00010704
prot940	P51884	LUM	prot1680	Q9BZC7-2	ABCA2	-0.32493	0.000107054
prot1071	P80748	IGLV321	prot1859	Q9UJ99	CDH22	-0.32493	0.000107056
prot107	O15240	VGF	prot1343	Q6FHJ7	SFRP4	-0.324924	0.000107089
prot268	P00488	F13A1	prot362	P02748	C9	0.324923	0.000107095
prot438	P05452	CLEC3B	prot1451	Q8IXL6	FAM20C	0.324921	0.000107102
prot127	O43505	B4GAT1	prot1451	Q8IXL6	FAM20C	0.324921	0.000107104
prot76	D6RHI9	RNASET2	prot1433	Q8IUC8	GALNT13	0.324916	0.00010713
prot213	O94766	B3GAT3	prot1965	A0A0A0MTQ4	RGMA	0.324916	0.000107132
prot1394	Q7LFX5	CHST15	prot1645	Q9BRK3-2	MXRA8	0.324915	0.000107136
prot71	O00468-6	AGRN	prot746	P22897	MRC1	0.324915	0.000107137
prot404	P04217	A1BG	prot1555	Q92876	KLK6	-0.324915	0.000107138
prot852	P35858	IGFALS	prot877	U3KQG5	CD200	-0.324914	0.00010714
prot96	O14917	PCDH17	prot197	O75509	TNFRSF21	0.324911	0.00010716
prot523	P09603	CSF1	prot1146	Q12805-2	FBLN3	-0.324907	0.00010718
prot337	A0A087WYJ9	A0A087WYJ9	prot440	P05543	SERPINA7	0.324905	0.000107192
prot12	A0A087WSY6	IGKV3D15	prot277	P00740-2	F9	0.324896	0.000107242
prot92	O14791	APOL1	prot483	P07942	LAMB1	-0.324891	0.00010727
prot281	P00748	F12	prot856	P36222	CHI3L1	0.32489	0.000107279
prot272	P00558	PGK1	prot1132	Q08629	SPOCK1	0.324888	0.00010729
prot408	I3L145	SHBG	prot566	P11021	HSPA5	-0.324886	0.0001073
prot1227	Q14C87	TMEM132D	prot1807	Q9NZR2	LRP1B	0.324883	0.000107316
prot436	S4R371	FABP3	prot1107	Q04721	NOTCH2	0.324883	0.000107317
prot26	A0A0B4J1Y9	IGHV372	prot729	P22061	PCMT1	-0.324882	0.000107323
prot1308	Q53RD9	FBLN7	prot1451	Q8IXL6	FAM20C	0.32488	0.000107329
prot195	O75493	CA11	prot1106	Q03591	CFHR1	-0.32488	0.000107334
prot802	P29966	MARCKS	prot1286	Q16706	MAN2A1	0.324879	0.000107338
prot338	P01876	IGHA1	prot777	P26038	MSN	-0.324878	0.000107343
prot523	P09603	CSF1	prot1684	A0A0A0MR20	CNTNAP4	0.324878	0.000107346
prot923	G3XAP6	COMP	prot1893	Q9UN36-2	NDRG2	-0.324874	0.000107366
prot438	P05452	CLEC3B	prot1216	Q14574-2	DSC3	0.324872	0.000107374
prot51	A6NLU5	VSTM2B	prot859	P36871	PGM1	0.324871	0.00010738
prot328	P01780	IGHV37	prot429	P05154	SERPINA5	0.324865	0.000107417
prot184	O75173	ADAMTS4	prot1907	Q9Y240	CLEC11A	0.324864	0.00010742
prot677	A6XND0	IGFBP3	prot1443	Q8IW52	SLITRK4	-0.324862	0.000107432
prot349	P02649	APOE	prot1280	Q16627	CCL14	-0.324861	0.000107438
prot1070	P80723	BASP1	prot1807	Q9NZR2	LRP1B	0.32486	0.000107443
prot756	P23470-2	PTPRG	prot1101	Q02818	NUCB1	0.324858	0.000107453
prot307	P01591	JCHAIN	prot981	J3KRI5	CDH8	-0.324855	0.000107471
prot320	P01714	IGLV319	prot1041	P62993	GRB2	-0.32485	0.000107498
prot120	O43291	SPINT2	prot1123	Q07954	LRP1	0.324849	0.000107504
prot639	P15169	CPN1	prot1799	Q9NZ08	ERAP1	-0.324845	0.000107526
prot1438	Q8IV08	PLD3	prot1983	A0A0J9YY99	A0A0J9YY99	-0.324845	0.000107528
prot422	P05060	CHGB	prot1667	Q9BXJ4-3	C1QTNF3	0.324844	0.000107531
prot602	P13591	NCAM1	prot1997	C9J2H1	ITIH5	0.324842	0.000107545
prot285	P01009	SERPINA1	prot472	P07358	C8B	0.324841	0.000107548
prot978	P55268	LAMB2	prot1890	Q9UMF0	ICAM5	0.324841	0.000107551
prot540	P0DMV9	HSPA1A	prot688	P19320	VCAM1	0.324839	0.000107562
prot1294	Q24JP5	TMEM132A	prot1967	A0A0B4J2B5	IGHV3OR169	-0.324837	0.000107569
prot800	P29622	SERPINA4	prot1041	P62993	GRB2	-0.324834	0.000107589
prot582	P12110	COL6A2	prot1101	Q02818	NUCB1	0.324834	0.00010759
prot725	P21810	BGN	prot1907	Q9Y240	CLEC11A	0.324833	0.000107591
prot111	O15400-2	STX7	prot778	P26572	MGAT1	0.324833	0.000107593
prot729	P22061	PCMT1	prot928	F8W1B7	MMP14	0.324833	0.000107594
prot1612	Q96S96	PEBP4	prot1673	A0A087X0T8	CADM1	0.324833	0.000107596
prot1748	Q9HCU0	CD248	prot1950	Q9Y6X5	ENPP4	0.324832	0.000107597
prot278	P00742	F10	prot1285	Q16674	MIA	0.324831	0.000107603
prot1612	Q96S96	PEBP4	prot1779	Q9NT22	EMILIN3	0.324831	0.000107603
prot771	P25311	AZGP1	prot777	P26038	MSN	-0.324831	0.000107605
prot387	P04003	C4BPA	prot625	P14543	NID1	-0.324831	0.000107605
prot103	O15197-3	EPHB6	prot1742	Q5VT82	PCDH9	0.324828	0.000107621
prot127	O43505	B4GAT1	prot459	P06865	HEXA	0.324828	0.000107622
prot628	P14618-2	PKM	prot1565	Q93091	RNASE6	-0.324827	0.000107627
prot11	A0A075B6S5	IGKV127	prot673	P17677	GAP43	-0.324826	0.000107632
prot766	P24593	IGFBP5	prot1257	Q15782-6	CHI3L2	0.324826	0.000107635
prot476	P07585	DCN	prot555	P10619-2	PPGB	0.324825	0.000107636
prot450	P06331	IGHV434	prot1565	Q93091	RNASE6	0.324824	0.000107643
prot785	P27918	CFP	prot893	P45877	PPIC	-0.324824	0.000107646
prot384	P03951	F11	prot1199	Q14114-3	LRP8	-0.324823	0.000107647
prot466	P07237	P4HB	prot1742	Q5VT82	PCDH9	0.324822	0.000107653
prot668	P17174	GOT1	prot1106	Q03591	CFHR1	-0.324821	0.000107659
prot566	P11021	HSPA5	prot1520	Q8WUJ3	CEMIP	0.324817	0.000107682
prot69	F8W785	GOLIM4	prot322	P01717	IGLV325	-0.324814	0.000107699
prot468	E9PEK4	CSF1R	prot1707	Q5T123	SH3BGRL3	0.324811	0.000107714
prot1867	Q9UK55	SERPINA10	prot2020	G3XAK1	MST1	0.324811	0.000107716
prot1246	Q15375-4	EPHA7	prot1684	A0A0A0MR20	CNTNAP4	0.32481	0.000107724
prot536	J3QS39	UBB	prot683	P18669	PGAM1	-0.324809	0.000107725
prot466	P07237	P4HB	prot469	A0A1B0GVD5	CTSD	0.324809	0.000107728
prot1164	Q13332-3	PTPRS	prot1480	Q8N6C5-2	IGSF1	0.324809	0.000107728
prot462	P07195	LDHB	prot1569	F8WDW9	ESAM	0.324807	0.000107737
prot68	O00451	GFRA2	prot833	P34096	RNASE4	-0.324804	0.000107757
prot404	P04217	A1BG	prot630	P14625	HSP90B1	-0.324803	0.000107758
prot363	P02749	APOH	prot1898	Q9UP79	ADAMTS8	-0.324803	0.000107759
prot120	O43291	SPINT2	prot1433	Q8IUC8	GALNT13	0.324802	0.000107766
prot1128	Q08345	DDR1	prot1570	Q96AQ6-2	PBXIP1	0.324802	0.000107767
prot493	P08253	MMP2	prot1520	Q8WUJ3	CEMIP	0.3248	0.000107777
prot70	O00462	MANBA	prot1673	A0A087X0T8	CADM1	0.3248	0.000107779
prot209	O76061	STC2	prot267	P00450	CP	-0.324799	0.000107785
prot16	A0A0A0MS15	IGHV349	prot281	P00748	F12	0.324797	0.000107792
prot673	P17677	GAP43	prot2038	V9GYM3	APOA2	-0.324796	0.000107801
prot401	P04196	HRG	prot485	P07998	RNASE1	-0.324795	0.000107803
prot82	O14514	ADGRB1	prot1758	Q9NPH3-2	IL1RAP	-0.324793	0.000107818
prot699	F8WE86	TCN2	prot1312	Q5BLP8	C4orf48	0.324792	0.000107825
prot257	O95967	EFEMP2	prot982	P55287-2	CDH11	-0.324791	0.000107826
prot436	S4R371	FABP3	prot1449	Q8IWY4	SCUBE1	0.32479	0.000107831
prot1758	Q9NPH3-2	IL1RAP	prot1829	Q9UBP4	DKK3	-0.32479	0.000107832
prot256	O95965	ITGBL1	prot776	P25774-2	CTSS	0.324789	0.000107839
prot1502	Q8NFZ8	CADM4	prot1635	Q99985	SEMA3C	0.324789	0.00010784
prot663	P16870-2	CBPE	prot681	P18428	LBP	-0.324787	0.000107852
prot866	P37837	TALDO1	prot1936	Q9Y5Y7	LYVE1	0.324786	0.000107858
prot1024	P61626	LYZ	prot1478	Q8N475-2	FSTL5	-0.324782	0.000107878
prot1553	Q92854	SEMA4D	prot1973	A0A0D9SF30	NCAM1	0.324781	0.000107884
prot275	P00738	HP	prot378	P02790	HPX	0.324781	0.000107885
prot1325	Q5T848	GPR158	prot1478	Q8N475-2	FSTL5	0.324779	0.000107896
prot1196	Q14019	COTL1	prot1730	Q9H8L6	MMRN2	0.324779	0.000107897
prot236	O95206-2	PCDH8	prot1538	Q92563	SPOCK2	0.324778	0.000107898
prot754	P23468	PTPRD	prot891	P43251-4	BTD	0.324776	0.000107913
prot70	O00462	MANBA	prot477	P07602	PSAP	0.324776	0.000107914
prot109	O15354	GPR37	prot1177	E7EVP0	PNOC	0.324775	0.000107915
prot757	P23471-2	PTPRZ1	prot1493	Q8NCC3	PLA2G15	0.324774	0.000107924
prot335	P01860	IGHG3	prot665	P16949	STMN1	-0.324772	0.000107932
prot115	O43157-2	PLXNB1	prot268	P00488	F13A1	-0.324772	0.000107935
prot1451	Q8IXL6	FAM20C	prot1926	A0A087X054	HYOU1	0.324769	0.000107948
prot619	P14174	MIF	prot800	P29622	SERPINA4	-0.324768	0.000107955
prot1114	Q05707-2	COL14A1	prot1744	Q9HCB6	SPON1	0.324762	0.000107987
prot490	P08185	SERPINA6	prot1500	Q8NFY4-6	SEM6D	-0.324762	0.00010799
prot1327	Q5VSG8	MANEAL	prot1721	Q9H4D0	CLSTN2	0.324757	0.000108017
prot268	P00488	F13A1	prot1538	Q92563	SPOCK2	-0.324755	0.000108026
prot212	O94760	DDAH1	prot1162	Q13275-2	SEMA3F	0.324755	0.000108031
prot1914	Q9Y287	ITM2B	prot1945	Q9Y696	CLIC4	0.324753	0.000108038
prot914	P48740-2	MASP1	prot1943	Q9Y646	CPQ	0.324753	0.000108041
prot565	P10909-4	CLUS	prot1948	Q9Y6N8	CDH10	0.324752	0.000108046
prot1348	Q6MZW2	FSTL4	prot1662	F8VZI9	FAIM2	0.324752	0.000108046
prot883	P42785	PRCP	prot1428	Q86Y38	XYLT1	0.324751	0.000108052
prot1478	Q8N475-2	FSTL5	prot1882	Q9ULI3	HEG1	0.324751	0.000108053
prot320	P01714	IGLV319	prot553	P10586-2	PTPRF	-0.32475	0.000108055
prot607	P13667	PDIA4	prot1567	Q969P0-3	IGSF8	0.32475	0.000108059
prot1003	P60174-1	TPI1	prot1952	A0A075B6K5	IGLV39	-0.324748	0.000108067
prot480	P07737	PFN1	prot746	P22897	MRC1	0.324746	0.000108078
prot493	P08253	MMP2	prot754	P23468	PTPRD	-0.324744	0.00010809
prot608	P13671	C6	prot1743	Q9HC57	WFDC1	-0.324743	0.000108096
prot830	P33151	CDH5	prot1830	Q9UBQ6	EXTL2	-0.324742	0.000108099
prot305	P01303	NPY	prot888	P43121	MCAM	0.324742	0.000108102
prot424	P05067-11	APP	prot1657	Q9BUN1	C1orf56	0.324741	0.000108109
prot602	P13591	NCAM1	prot1657	Q9BUN1	C1orf56	0.324735	0.000108141
prot1799	Q9NZ08	ERAP1	prot1970	A0A0C4DH35	IGHV335	-0.324734	0.000108144
prot190	O75368	SH3BGRL	prot749	P23142-4	FBLN1	0.324734	0.000108146
prot638	P15151-3	PVR	prot1128	Q08345	DDR1	0.32473	0.000108167
prot978	P55268	LAMB2	prot981	J3KRI5	CDH8	0.324729	0.000108177
prot1328	A0A0A0MQY7	CACHD1	prot1464	Q8N126	CADM3	0.324728	0.000108182
prot185	O75223	GGCT	prot655	P16112-2	ACAN	0.324727	0.000108183
prot539	P0DMQ5	INAFM2	prot1742	Q5VT82	PCDH9	0.324727	0.000108184
prot468	E9PEK4	CSF1R	prot1928	Q9Y5F6	PCDHGC5	0.324726	0.000108189
prot80	O00754-2	MAN2B1	prot186	O75326	SEMA7A	0.324726	0.000108193
prot426	P05090	APOD	prot1146	Q12805-2	FBLN3	-0.324724	0.000108203
prot209	O76061	STC2	prot232	O95158	NXPH4	0.324722	0.000108215
prot347	P02462-2	COL4A1	prot848	P35613-2	BSG	0.324721	0.000108218
prot830	P33151	CDH5	prot1434	Q8IUK5	PLXDC1	-0.324721	0.000108221
prot105	O15230	LAMA5	prot1418	Q86UN2	RTN4RL1	0.324719	0.00010823
prot1386	Q6ZRP7	QSOX2	prot1967	A0A0B4J2B5	IGHV3OR169	-0.324719	0.000108232
prot92	O14791	APOL1	prot1649	Q9BS26	ERP44	-0.324718	0.000108234
prot808	P30086	PEBP1	prot1138	Q10469	MGAT2	0.324712	0.000108271
prot236	O95206-2	PCDH8	prot1883	Q9ULL4	PLXNB3	0.324705	0.000108308
prot1537	Q92520	FAM3C	prot1849	Q9UHI8	ADAMTS1	0.324703	0.00010832
prot284	P01008	SERPINC1	prot1344	A0A0G2JM94	LAIR1	-0.324701	0.000108328
prot369	P02760	AMBP	prot1541	Q92673	SORL1	-0.3247	0.000108337
prot349	P02649	APOE	prot1509	Q8TAG5-2	VSTM2A	0.324699	0.000108342
prot879	P41271	NBL1	prot940	P51884	LUM	-0.324699	0.000108344
prot12	A0A087WSY6	IGKV3D15	prot1100	Q02809	PLOD1	-0.324696	0.000108358
prot1123	Q07954	LRP1	prot1227	Q14C87	TMEM132D	0.324693	0.000108378
prot96	O14917	PCDH17	prot184	O75173	ADAMTS4	0.324692	0.00010838
prot866	P37837	TALDO1	prot1763	A0A0C4DFP6	CRTAC1	0.324692	0.000108382
prot1192	Q13867	BLMH	prot1400	Q7Z5A7-2	TAFA5	0.324692	0.000108384
prot26	A0A0B4J1Y9	IGHV372	prot391	P04066	FUCA1	-0.324691	0.000108387
prot528	P09871	C1S	prot2030	K7ELL7	PRKCSH	0.324687	0.00010841
prot1553	Q92854	SEMA4D	prot1882	Q9ULI3	HEG1	0.324686	0.000108413
prot120	O43291	SPINT2	prot1708	Q9H2A7	CXCL16	0.324686	0.000108416
prot802	P29966	MARCKS	prot1394	Q7LFX5	CHST15	0.324683	0.000108435
prot469	A0A1B0GVD5	CTSD	prot890	P43234	CTSO	0.324682	0.000108437
prot1124	Q08174-2	PCDH1	prot1612	Q96S96	PEBP4	0.324681	0.000108442
prot1026	P61769	B2M	prot1565	Q93091	RNASE6	-0.324679	0.000108457
prot96	O14917	PCDH17	prot1129	Q08380	LGALS3BP	-0.324678	0.000108463
prot543	P0DP25	CALM1	prot1533	Q8WZA1	POMGNT1	0.324674	0.00010848
prot431	P05160	F13B	prot1478	Q8N475-2	FSTL5	-0.324674	0.000108485
prot361	P02747	C1QC	prot2040	X6RKN2	NFASC	-0.32467	0.000108503
prot39	A0A0C4DH72	IGKV16	prot988	E9PLK3	NPEPPS	-0.324669	0.00010851
prot638	P15151-3	PVR	prot800	P29622	SERPINA4	-0.324665	0.000108533
prot485	P07998	RNASE1	prot1587	Q96HD1	CRELD1	0.324664	0.000108537
prot391	P04066	FUCA1	prot1408	Q7Z7M0	MEGF8	0.324662	0.000108548
prot1520	Q8WUJ3	CEMIP	prot2036	Q7LBX6	NRP2	0.324662	0.000108551
prot216	O94772	LY6H	prot1665	Q9BX67	JAM3	0.324661	0.000108557
prot350	K7ERI9	APOC1	prot1859	Q9UJ99	CDH22	-0.32466	0.000108561
prot387	P04003	C4BPA	prot1162	Q13275-2	SEMA3F	-0.32466	0.000108563
prot175	E7EWD3	ADAM23	prot1275	Q16568	CARTPT	0.324657	0.000108579
prot1883	Q9ULL4	PLXNB3	prot1963	A0A096LPE2	SAA2-SAA4	-0.324654	0.000108593
prot286	P01011	SERPINA3	prot1182	Q13634-2	CDH18	-0.324654	0.000108593
prot765	P24592	IGFBP6	prot988	E9PLK3	NPEPPS	-0.324654	0.000108597
prot1071	P80748	IGLV321	prot1258	Q15818	NPTX1	-0.324653	0.000108603
prot348	P02647	APOA1	prot1370	Q6UX72	B3GNT9	-0.324649	0.000108622
prot501	P08581	MET	prot1480	Q8N6C5-2	IGSF1	0.324649	0.000108623
prot268	P00488	F13A1	prot1139	Q10471	GALNT2	-0.324649	0.000108624
prot1138	Q10469	MGAT2	prot1182	Q13634-2	CDH18	0.324648	0.00010863
prot20	A0A0B4J1V0	IGHV315	prot1370	Q6UX72	B3GNT9	-0.324646	0.000108642
prot430	P05155	SERPING1	prot438	P05452	CLEC3B	0.324644	0.000108651
prot385	P03952	KLKB1	prot883	P42785	PRCP	-0.324644	0.000108654
prot336	P01861	IGHG4	prot1592	A0A087WSY5	CPB2	0.324643	0.000108655
prot216	O94772	LY6H	prot1185	Q13683-13	ITGA7	-0.324642	0.000108662
prot1308	Q53RD9	FBLN7	prot1325	Q5T848	GPR158	0.32464	0.000108675
prot541	P0DOY3	IGLC3	prot1493	Q8NCC3	PLA2G15	-0.32464	0.000108676
prot848	P35613-2	BSG	prot1608	Q96PQ0	SORCS2	0.32464	0.000108676
prot1435	Q8IUK8	CBLN2	prot1680	Q9BZC7-2	ABCA2	0.324639	0.000108682
prot570	P11142	HSPA8	prot1707	Q5T123	SH3BGRL3	0.324638	0.000108683
prot292	P01034	CST3	prot1520	Q8WUJ3	CEMIP	0.324638	0.000108686
prot332	P01834	IGKC	prot923	G3XAP6	COMP	0.324634	0.000108705
prot498	P08571	CD14	prot1842	Q9UGM5	FETUB	-0.324633	0.000108714
prot111	O15400-2	STX7	prot1434	Q8IUK5	PLXDC1	0.324628	0.000108739
prot73	O00533	CHL1	prot455	P06733	ENO1	0.324626	0.00010875
prot369	P02760	AMBP	prot1451	Q8IXL6	FAM20C	-0.324625	0.00010876
prot11	A0A075B6S5	IGKV127	prot1819	Q9P232	CNTN3	-0.324624	0.000108761
prot498	P08571	CD14	prot2020	G3XAK1	MST1	-0.32462	0.000108787
prot256	O95965	ITGBL1	prot2038	V9GYM3	APOA2	-0.32462	0.000108787
prot285	P01009	SERPINA1	prot438	P05452	CLEC3B	-0.32462	0.000108788
prot793	P29120-2	PCSK1	prot2038	V9GYM3	APOA2	-0.324619	0.00010879
prot1650	K7EKV3	RTBDN	prot1707	Q5T123	SH3BGRL3	0.324617	0.000108804
prot396	A0A0A0MSC4	PDGFA	prot1585	Q96GW7	BCAN	0.324617	0.000108805
prot82	O14514	ADGRB1	prot426	P05090	APOD	-0.324616	0.000108809
prot455	P06733	ENO1	prot933	A0A087WXM8	BCAM	0.324616	0.000108811
prot490	P08185	SERPINA6	prot1032	P61981	YWHAG	-0.324615	0.000108814
prot1730	Q9H8L6	MMRN2	prot1871	Q9UKM7	MAN1B1	0.324613	0.000108825
prot1313	Q5FWE3-3	PRRT3	prot1618	Q99523	SORT1	0.324612	0.000108828
prot361	P02747	C1QC	prot533	P0C0L5	C4B	0.32461	0.000108845
prot85	O14594	NCAN	prot1233	Q15084-3	PDIA6	0.324608	0.000108851
prot1472	Q8N3J6-2	CADM2	prot1649	Q9BS26	ERP44	0.324603	0.000108883
prot619	P14174	MIF	prot852	P35858	IGFALS	-0.324603	0.000108883
prot501	P08581	MET	prot1710	Q9H2E6	SEMA6A	0.324602	0.000108885
prot604	P13611	VCAN	prot1787	Q9NX62	IMPAD1	0.324602	0.000108889
prot307	P01591	JCHAIN	prot1800	Q9NZ53	PODXL2	-0.324601	0.000108891
prot890	P43234	CTSO	prot1653	Q9BTY2	FUCA2	0.3246	0.000108897
prot208	O75976	CPD	prot324	P01721	IGLV657	-0.3246	0.000108898
prot1162	Q13275-2	SEMA3F	prot1229	Q14DG7	TMEM132B	0.3246	0.0001089
prot528	P09871	C1S	prot1048	P63313	TMSB10	0.324597	0.000108913
prot1796	Q9NYQ8	FAT2	prot1973	A0A0D9SF30	NCAM1	0.324596	0.000108921
prot110	H9KV31	NCAM2	prot1662	F8VZI9	FAIM2	0.324596	0.000108921
prot935	B1AKY9	ATP1A2	prot1023	P61604	HSPE1	0.324593	0.000108937
prot335	P01860	IGHG3	prot832	P34059	GALNS	-0.324591	0.000108947
prot353	P02671	FGA	prot1693	Q9GZX9	TWSG1	-0.324587	0.000108972
prot904	G3V164	GRIA4	prot1907	Q9Y240	CLEC11A	0.324586	0.000108979
prot926	A0A182DWH7	SELENOP	prot1627	Q99784	OLFM1	-0.324585	0.000108983
prot584	P12111	COL6A3	prot928	F8W1B7	MMP14	0.324584	0.000108988
prot860	F5H5Q2	ACVR1B	prot1043	P63010-3	AP2B1	0.324581	0.000109006
prot385	P03952	KLKB1	prot1997	C9J2H1	ITIH5	-0.324581	0.000109006
prot42	A0A0J9YXX1	IGHV5101	prot70	O00462	MANBA	-0.32458	0.00010901
prot1355	Q6PCB0	VWA1	prot1928	Q9Y5F6	PCDHGC5	0.324575	0.000109041
prot1907	Q9Y240	CLEC11A	prot2030	K7ELL7	PRKCSH	0.324572	0.000109058
prot561	P10721-2	KIT	prot778	P26572	MGAT1	0.32457	0.000109066
prot1561	A0A0U1RR20	PRG4	prot1742	Q5VT82	PCDH9	-0.324565	0.000109094
prot317	P01701	IGLV151	prot1411	Q86SF2	GALNT7	-0.324565	0.000109098
prot1354	Q6P9A2	GALNT18	prot1743	Q9HC57	WFDC1	0.324563	0.000109107
prot1387	Q6ZSJ9	SHISA6	prot1799	Q9NZ08	ERAP1	0.324562	0.000109111
prot1114	Q05707-2	COL14A1	prot1118	Q06481	APLP2	0.32456	0.000109125
prot1673	A0A087X0T8	CADM1	prot1977	A0A0G2JRQ6	A0A0G2JRQ6	-0.324557	0.000109143
prot376	P02787	TF	prot628	P14618-2	PKM	-0.324554	0.000109156
prot280	P00747	PLG	prot1569	F8WDW9	ESAM	-0.324554	0.000109157
prot226	O94933	SLITRK3	prot462	P07195	LDHB	0.324552	0.000109167
prot286	P01011	SERPINA3	prot301	P01210	PENK	-0.32455	0.000109179
prot168	O60888-3	CUTA	prot1533	Q8WZA1	POMGNT1	0.324549	0.000109188
prot587	P12259	F5	prot1171	F8WC54	ADAM9	0.324547	0.000109198
prot459	P06865	HEXA	prot711	P20916-2	MAG	0.324544	0.000109213
prot652	P16035	TIMP2	prot1933	Q9Y5I4	PCDHAC2	-0.324544	0.000109213
prot1177	E7EVP0	PNOC	prot1882	Q9ULI3	HEG1	0.324543	0.000109217
prot1240	Q15256	PTPRR	prot1268	Q16270	IGFBP7	-0.324543	0.000109218
prot879	P41271	NBL1	prot1488	Q8NBJ4-2	GOLM1	0.324543	0.000109223
prot195	O75493	CA11	prot275	P00738	HP	-0.324542	0.000109228
prot116	O43173	ST8SIA3	prot1608	Q96PQ0	SORCS2	0.32454	0.000109237
prot982	P55287-2	CDH11	prot1258	Q15818	NPTX1	0.324537	0.000109252
prot147	O60243	HS6ST1	prot784	P27824	CANX	0.324537	0.000109255
prot454	P06727	APOA4	prot795	P29218	IMPA1	-0.324535	0.000109263
prot1511	Q8TCZ2	CD99L2	prot1570	Q96AQ6-2	PBXIP1	0.324529	0.0001093
prot107	O15240	VGF	prot1585	Q96GW7	BCAN	0.324528	0.000109305
prot1549	Q92820	GGH	prot1777	Q9NSC7	ST6GALNAC1	0.32452	0.00010935
prot547	P10253	GAA	prot1219	Q14697	GANAB	0.32452	0.000109352
prot1612	Q96S96	PEBP4	prot1634	Q99983	OMD	0.324519	0.000109356
prot42	A0A0J9YXX1	IGHV5101	prot524	P09619	PDGFRB	-0.324517	0.000109365
prot70	O00462	MANBA	prot430	P05155	SERPING1	0.324517	0.000109366
prot863	P36980-2	FHR2	prot1428	Q86Y38	XYLT1	-0.324512	0.000109395
prot1566	Q969H8	MYDGF	prot1803	Q9NZC2-2	TREM2	0.324511	0.000109403
prot1458	Q8IZP7	HS6ST3	prot1802	Q9NZ94-3	NLGN3	0.324508	0.000109419
prot378	P02790	HPX	prot455	P06733	ENO1	-0.324508	0.00010942
prot978	P55268	LAMB2	prot1081	P98160	HSPG2	0.324507	0.000109421
prot317	P01701	IGLV151	prot1202	Q14165	MLEC	-0.324507	0.000109422
prot743	P22748	CA4	prot1871	Q9UKM7	MAN1B1	0.324507	0.000109425
prot1616	Q99497	PARK7	prot1617	Q99519	NEU1	0.324507	0.000109425
prot20	A0A0B4J1V0	IGHV315	prot281	P00748	F12	0.324506	0.000109428
prot1003	P60174-1	TPI1	prot1120	Q06830	PRDX1	0.324506	0.000109429
prot350	K7ERI9	APOC1	prot628	P14618-2	PKM	-0.324505	0.000109435
prot882	E9PF59	DPP6	prot1359	Q6UVK1	CSPG4	0.324503	0.000109444
prot675	P17900	GM2A	prot1847	Q9UHG2	PCSK1N	0.324502	0.000109452
prot928	F8W1B7	MMP14	prot1710	Q9H2E6	SEMA6A	0.324502	0.000109454
prot279	P00746	CFD	prot1313	Q5FWE3-3	PRRT3	-0.3245	0.000109465
prot988	E9PLK3	NPEPPS	prot2031	M0QZL2	MEGF8	0.324499	0.000109469
prot533	P0C0L5	C4B	prot856	P36222	CHI3L1	0.324499	0.000109469
prot66	O00391	QSOX1	prot1877	A0A0D9SEP4	NRXN1	0.324499	0.000109471
prot313	P01619	IGKV320	prot1084	P98172	EFNB1	-0.324497	0.00010948
prot334	P01859	IGHG2	prot561	P10721-2	KIT	-0.324497	0.000109481
prot347	P02462-2	COL4A1	prot1464	Q8N126	CADM3	0.324495	0.000109494
prot224	O94919	ENDOD1	prot320	P01714	IGLV319	-0.324492	0.000109509
prot602	P13591	NCAM1	prot1145	Q12797-10	ASPH	0.324492	0.00010951
prot19	A0A0B4J1U7	IGHV61	prot391	P04066	FUCA1	-0.324491	0.000109517
prot302	P01213	PDYN	prot396	A0A0A0MSC4	PDGFA	0.324491	0.000109517
prot195	O75493	CA11	prot1566	Q969H8	MYDGF	0.324488	0.000109533
prot1177	E7EVP0	PNOC	prot1603	Q96NZ9	PRAP1	-0.324487	0.000109534
prot982	P55287-2	CDH11	prot1229	Q14DG7	TMEM132B	0.324486	0.000109541
prot98	O15031	PLXNB2	prot800	P29622	SERPINA4	-0.324486	0.000109542
prot1107	Q04721	NOTCH2	prot1116	Q06033-2	ITIH3	-0.324486	0.000109544
prot1285	Q16674	MIA	prot1373	Q6UXD5-3	SEZ6L2	-0.324484	0.000109553
prot503	P08603	CFH	prot1116	Q06033-2	ITIH3	0.324482	0.000109565
prot111	O15400-2	STX7	prot1952	A0A075B6K5	IGLV39	-0.324478	0.000109586
prot963	F8W9W0	EPHA5	prot1064	P78509	RELN	0.324477	0.000109595
prot76	D6RHI9	RNASET2	prot1527	Q8WXD2	SCG3	-0.324476	0.0001096
prot1570	Q96AQ6-2	PBXIP1	prot1580	Q96FE5-2	LINGO1	0.324471	0.000109626
prot347	P02462-2	COL4A1	prot725	P21810	BGN	0.324469	0.000109639
prot486	A0A087WTA8	COL1A2	prot566	P11021	HSPA5	0.324468	0.000109643
prot523	P09603	CSF1	prot1499	Q8NFT8	DNER	0.324467	0.000109649
prot431	P05160	F13B	prot1162	Q13275-2	SEMA3F	-0.324467	0.000109652
prot578	P11717	IGF2R	prot964	E9PG71	EPHA4	0.324465	0.000109662
prot398	P04156-2	PRIO	prot1653	Q9BTY2	FUCA2	0.324463	0.000109672
prot98	O15031	PLXNB2	prot120	O43291	SPINT2	0.324463	0.000109674
prot129	O43529	CHST10	prot320	P01714	IGLV319	-0.324462	0.000109677
prot93	O14793	MSTN	prot1328	A0A0A0MQY7	CACHD1	0.324462	0.000109679
prot310	P01599	IGKV117	prot1850	Q9UHL4	DPP7	-0.324462	0.000109679
prot125	O43493-2	TGOLN2	prot1024	P61626	LYZ	-0.32446	0.000109687
prot465	P07225	PROS1	prot1377	Q6UXK5	LRRN1	-0.324459	0.000109697
prot335	P01860	IGHG3	prot2031	M0QZL2	MEGF8	-0.324458	0.000109699
prot1101	Q02818	NUCB1	prot1108	Q04756	HGFAC	-0.324458	0.0001097
prot115	O43157-2	PLXNB1	prot1100	Q02809	PLOD1	0.324451	0.000109741
prot1258	Q15818	NPTX1	prot1343	Q6FHJ7	SFRP4	-0.324448	0.000109757
prot82	O14514	ADGRB1	prot1135	Q09328	MGAT5	0.324448	0.000109758
prot1500	Q8NFY4-6	SEM6D	prot1638	Q9BQ16	SPOCK3	0.324447	0.000109761
prot461	P07108	DBI	prot575	P11362-20	FGFR1	0.324447	0.000109766
prot228	O94985	CLSTN1	prot883	P42785	PRCP	0.324446	0.000109772
prot250	O95633-2	FSTL3	prot373	P02774	GC	0.324445	0.000109773
prot607	P13667	PDIA4	prot1265	Q15904	ATP6AP1	0.324443	0.000109784
prot903	P47972	NPTX2	prot1132	Q08629	SPOCK1	0.324443	0.000109786
prot285	P01009	SERPINA1	prot336	P01861	IGHG4	0.324443	0.000109787
prot270	P00505	GOT2	prot1749	Q9HCU4	CELSR2	0.32444	0.000109802
prot306	P01344	IGF2	prot1641	Q9BQT9	CLSTN3	-0.32444	0.000109803
prot451	P06396	GSN	prot1612	Q96S96	PEBP4	0.324437	0.000109822
prot91	O14786	NRP1	prot859	P36871	PGM1	0.324436	0.000109827
prot42	A0A0J9YXX1	IGHV5101	prot862	P36957	DLST	-0.324436	0.000109829
prot754	P23468	PTPRD	prot1649	Q9BS26	ERP44	0.324434	0.000109836
prot607	P13667	PDIA4	prot743	P22748	CA4	0.324434	0.000109838
prot644	E7ENM0	ELN	prot1530	Q8WYK1	CNTNAP5	0.324433	0.000109842
prot284	P01008	SERPINC1	prot540	P0DMV9	HSPA1A	-0.32443	0.000109859
prot485	P07998	RNASE1	prot1721	Q9H4D0	CLSTN2	0.324429	0.000109864
prot1707	Q5T123	SH3BGRL3	prot1730	Q9H8L6	MMRN2	0.324429	0.000109868
prot1041	P62993	GRB2	prot1830	Q9UBQ6	EXTL2	0.324428	0.000109871
prot98	O15031	PLXNB2	prot232	O95158	NXPH4	0.324428	0.000109872
prot1041	P62993	GRB2	prot1071	P80748	IGLV321	-0.32442	0.000109916
prot988	E9PLK3	NPEPPS	prot1502	Q8NFZ8	CADM4	0.32442	0.000109916
prot553	P10586-2	PTPRF	prot1804	B4E3Q4	ADA2	-0.324418	0.000109929
prot291	Q5H9A7	TIMP1	prot1416	Q86TY3-2	CN037	-0.324416	0.000109937
prot1413	Q86SR1	GALNT10	prot1859	Q9UJ99	CDH22	0.324415	0.000109945
prot570	P11142	HSPA8	prot1416	Q86TY3-2	CN037	0.324415	0.000109947
prot1064	P78509	RELN	prot1880	Q9ULF5	SLC39A10	0.324413	0.000109956
prot168	O60888-3	CUTA	prot779	P26992	CNTFR	0.324411	0.000109971
prot494	P08294	SOD3	prot771	P25311	AZGP1	0.324407	0.000109992
prot336	P01861	IGHG4	prot355	P02679	FGG	0.324405	0.000110003
prot195	O75493	CA11	prot523	P09603	CSF1	0.324404	0.000110006
prot278	P00742	F10	prot551	P10451-3	SPP1	-0.324401	0.000110023
prot81	O14498	ISLR	prot1046	E5RJR5	SKP1	0.324399	0.000110035
prot779	P26992	CNTFR	prot1294	Q24JP5	TMEM132A	0.324398	0.000110041
prot197	O75509	TNFRSF21	prot1107	Q04721	NOTCH2	0.324396	0.000110052
prot7	A0A075B6K4	IGLV310	prot305	P01303	NPY	-0.324394	0.000110067
prot838	P35052	GPC1	prot1748	Q9HCU0	CD248	0.324392	0.000110077
prot533	P0C0L5	C4B	prot1948	Q9Y6N8	CDH10	-0.32439	0.000110087
prot53	B9A064	IGLL5	prot832	P34059	GALNS	-0.324389	0.000110093
prot1028	J3KMY5	NPC2	prot1684	A0A0A0MR20	CNTNAP4	0.324389	0.000110096
prot338	P01876	IGHA1	prot1045	P63104	YWHAZ	-0.324386	0.00011011
prot2	A0A075B6I0	IGLV861	prot1970	A0A0C4DH35	IGHV335	0.324386	0.000110111
prot890	P43234	CTSO	prot1419	Q86UN3	RTN4RL2	0.324385	0.000110119
prot1137	Q0P6D2	DIPK1C	prot1359	Q6UVK1	CSPG4	0.324384	0.000110122
prot1071	P80748	IGLV321	prot1438	Q8IV08	PLD3	-0.324383	0.00011013
prot665	P16949	STMN1	prot1730	Q9H8L6	MMRN2	0.32438	0.000110145
prot406	P04271	S100B	prot1275	Q16568	CARTPT	-0.324378	0.000110157
prot372	P02766	TTR	prot1258	Q15818	NPTX1	-0.324376	0.000110168
prot1285	Q16674	MIA	prot1842	Q9UGM5	FETUB	0.324376	0.00011017
prot53	B9A064	IGLL5	prot1680	Q9BZC7-2	ABCA2	-0.324374	0.000110178
prot369	P02760	AMBP	prot476	P07585	DCN	-0.324374	0.000110179
prot681	P18428	LBP	prot1427	A0A0A6YYA0	TMED7-TICAM2	-0.324373	0.000110183
prot209	O76061	STC2	prot1944	Q9Y653-2	ADGRG1	0.32437	0.000110202
prot766	P24593	IGFBP5	prot1286	Q16706	MAN2A1	0.324367	0.000110217
prot35	A0A0C4DH38	IGHV551	prot1361	Q6UW01	CBLN3	-0.324367	0.000110217
prot1199	Q14114-3	LRP8	prot1377	Q6UXK5	LRRN1	0.324364	0.000110234
prot204	A0A1B0GVB9	ATP6AP2	prot308	P01594	IGKV133	-0.324363	0.000110239
prot926	A0A182DWH7	SELENOP	prot1561	A0A0U1RR20	PRG4	0.324363	0.00011024
prot692	P19652	ORM2	prot891	P43251-4	BTD	-0.324361	0.000110254
prot284	P01008	SERPINC1	prot1649	Q9BS26	ERP44	-0.324359	0.000110267
prot708	P20827	EFNA1	prot1627	Q99784	OLFM1	0.324358	0.000110273
prot762	P23582	NPPC	prot1459	Q8IZS8	CACNA2D3	0.324355	0.000110287
prot565	P10909-4	CLUS	prot1399	Q7Z553	MDGA2	0.324355	0.000110288
prot440	P05543	SERPINA7	prot462	P07195	LDHB	-0.324353	0.000110299
prot23	A0A0B4J1X5	IGHV374	prot396	A0A0A0MSC4	PDGFA	-0.32435	0.000110318
prot765	P24592	IGFBP6	prot859	P36871	PGM1	-0.324349	0.000110322
prot272	P00558	PGK1	prot918	P49257	LMAN1	0.324347	0.000110332
prot923	G3XAP6	COMP	prot979	P55283	CDH4	-0.324345	0.000110345
prot337	A0A087WYJ9	A0A087WYJ9	prot1459	Q8IZS8	CACNA2D3	-0.324342	0.000110359
prot465	P07225	PROS1	prot1092	Q01469	FABP5	0.32434	0.000110373
prot1117	H0YNK6	TYRO3	prot1435	Q8IUK8	CBLN2	0.324338	0.000110381
prot506	P08697	SERPINF2	prot1325	Q5T848	GPR158	-0.324338	0.000110382
prot574	P11279	LAMP1	prot1413	Q86SR1	GALNT10	0.324337	0.000110387
prot354	P02675	FGB	prot1592	A0A087WSY5	CPB2	0.324334	0.000110407
prot1280	Q16627	CCL14	prot1408	Q7Z7M0	MEGF8	-0.324332	0.000110416
prot1012	P60983	GMFB	prot1387	Q6ZSJ9	SHISA6	0.32433	0.000110427
prot35	A0A0C4DH38	IGHV551	prot665	P16949	STMN1	-0.324329	0.000110436
prot213	O94766	B3GAT3	prot1239	Q15223	NECTIN1	0.324326	0.000110453
prot1790	Q9NY47-2	CACNA2D2	prot1944	Q9Y653-2	ADGRG1	0.324326	0.000110454
prot370	P02763	ORM1	prot933	A0A087WXM8	BCAM	-0.324323	0.000110468
prot148	O60245	PCDH7	prot1914	Q9Y287	ITM2B	0.324323	0.00011047
prot346	P02461	COL3A1	prot554	P10599	TXN	0.324323	0.000110471
prot1537	Q92520	FAM3C	prot1777	Q9NSC7	ST6GALNAC1	0.324323	0.000110472
prot802	P29966	MARCKS	prot1492	Q8NBS9	TXNDC5	0.324323	0.000110472
prot12	A0A087WSY6	IGKV3D15	prot183	O75144	ICOSLG	-0.324318	0.000110499
prot332	P01834	IGKC	prot506	P08697	SERPINF2	0.324316	0.00011051
prot1813	Q9P0K9	FRRS1L	prot1883	Q9ULL4	PLXNB3	0.324313	0.000110528
prot8	P01615	IGKV2D28	prot1748	Q9HCU0	CD248	-0.32431	0.000110546
prot566	P11021	HSPA5	prot1408	Q7Z7M0	MEGF8	0.324308	0.000110557
prot369	P02760	AMBP	prot466	P07237	P4HB	-0.324303	0.000110584
prot362	P02748	C9	prot1649	Q9BS26	ERP44	-0.324301	0.000110595
prot541	P0DOY3	IGLC3	prot675	P17900	GM2A	-0.324301	0.000110595
prot92	O14791	APOL1	prot940	P51884	LUM	0.324301	0.000110597
prot565	P10909-4	CLUS	prot891	P43251-4	BTD	0.3243	0.000110601
prot391	P04066	FUCA1	prot1806	Q9NZP8	C1RL	-0.324298	0.000110613
prot523	P09603	CSF1	prot1545	Q92743	HTRA1	0.324295	0.000110628
prot185	O75223	GGCT	prot1867	Q9UK55	SERPINA10	-0.324295	0.000110632
prot244	O95467	GNAS	prot1748	Q9HCU0	CD248	0.32429	0.000110658
prot713	P21246	PTN	prot1359	Q6UVK1	CSPG4	0.32429	0.00011066
prot287	P01019	AGT	prot1559	Q92932	PTPRN2	0.324287	0.000110674
prot785	P27918	CFP	prot1975	A0A0G2JMB2	IGHA2	0.324287	0.000110675
prot653	H0YDW7	CD44	prot750	P23284	PPIB	0.324286	0.000110681
prot70	O00462	MANBA	prot1580	Q96FE5-2	LINGO1	0.324284	0.000110691
prot1066	P78539-4	SRPX	prot1437	Q8IUX7	AEBP1	0.324284	0.000110692
prot293	P01042	KNG1	prot644	E7ENM0	ELN	-0.324281	0.000110707
prot329	P01782	IGHV39	prot1183	Q13641	TPBG	-0.32428	0.000110713
prot322	P01717	IGLV325	prot1046	E5RJR5	SKP1	-0.32428	0.000110718
prot23	A0A0B4J1X5	IGHV374	prot2036	Q7LBX6	NRP2	-0.324278	0.000110725
prot349	P02649	APOE	prot1708	Q9H2A7	CXCL16	0.324278	0.000110726
prot553	P10586-2	PTPRF	prot1997	C9J2H1	ITIH5	0.324275	0.000110742
prot1530	Q8WYK1	CNTNAP5	prot1949	Q9Y6R7	FCGBP	-0.324274	0.000110748
prot232	O95158	NXPH4	prot454	P06727	APOA4	-0.324269	0.000110778
prot228	O94985	CLSTN1	prot272	P00558	PGK1	0.324268	0.000110782
prot352	P02656	APOC3	prot1240	Q15256	PTPRR	-0.324266	0.000110794
prot652	P16035	TIMP2	prot1081	P98160	HSPG2	0.324263	0.000110815
prot1227	Q14C87	TMEM132D	prot2020	G3XAK1	MST1	-0.324262	0.000110819
prot400	P04180	LCAT	prot1003	P60174-1	TPI1	0.324262	0.00011082
prot1616	Q99497	PARK7	prot1740	Q9HC38-2	GLOD4	0.324261	0.000110824
prot683	P18669	PGAM1	prot1417	Q86UD1	OAF	0.324258	0.000110844
prot197	O75509	TNFRSF21	prot554	P10599	TXN	0.324257	0.000110848
prot1115	Q05996-2	ZP2	prot1269	Q16288-2	NTRK3	0.324254	0.000110865
prot445	P06276	BCHE	prot1159	Q13228	SELENBP1	-0.324254	0.000110867
prot766	P24593	IGFBP5	prot978	P55268	LAMB2	0.324252	0.000110873
prot262	P00338	LDHA	prot978	P55268	LAMB2	0.324251	0.00011088
prot1098	Q02487-2	DSC2	prot1776	Q9NS98	SEMA3G	0.324251	0.000110881
prot495	P08493	MGP	prot1554	Q92859-3	NEO1	-0.324251	0.000110883
prot758	P23515	OMG	prot1117	H0YNK6	TYRO3	0.32425	0.000110886
prot1386	Q6ZRP7	QSOX2	prot1536	Q92485	SMPDL3B	0.324249	0.000110894
prot272	P00558	PGK1	prot1759	Q9NPR2-2	SEM4B	0.324247	0.000110907
prot460	P07093-2	SERPINE2	prot1471	A0A0C4DGI5	TAFA2	0.324245	0.000110917
prot708	P20827	EFNA1	prot821	P31150	GDI1	0.324243	0.000110928
prot1433	Q8IUC8	GALNT13	prot1495	Q8NCW5-2	NNRE	0.324242	0.000110935
prot1487	Q8NBI6	XXYLT1	prot1555	Q92876	KLK6	0.324238	0.000110958
prot1118	Q06481	APLP2	prot1711	Q9H2X0	CHRD	0.324236	0.000110968
prot401	P04196	HRG	prot1541	Q92673	SORL1	-0.324236	0.00011097
prot680	P18206-2	VCL	prot821	P31150	GDI1	0.324233	0.000110986
prot1400	Q7Z5A7-2	TAFA5	prot1570	Q96AQ6-2	PBXIP1	0.324232	0.000110988
prot1351	Q6NW40	RGMB	prot1394	Q7LFX5	CHST15	0.324232	0.000110992
prot1030	P61970	NUTF2	prot1796	Q9NYQ8	FAT2	0.324229	0.000111009
prot1411	Q86SF2	GALNT7	prot1857	Q9UIW2	PLXNA1	0.324228	0.000111011
prot204	A0A1B0GVB9	ATP6AP2	prot1748	Q9HCU0	CD248	0.324228	0.000111012
prot45	A2NJV5	IGKV229	prot1702	Q9H173	SIL1	-0.324227	0.000111016
prot582	P12110	COL6A2	prot833	P34096	RNASE4	0.324227	0.000111018
prot1209	Q14393-2	GAS6	prot1424	Q86VZ4	LRP11	0.324227	0.000111018
prot26	A0A0B4J1Y9	IGHV372	prot393	P04075	ALDOA	-0.324226	0.000111023
prot468	E9PEK4	CSF1R	prot1566	Q969H8	MYDGF	0.324225	0.000111029
prot777	P26038	MSN	prot1983	A0A0J9YY99	A0A0J9YY99	-0.324225	0.00011103
prot1164	Q13332-3	PTPRS	prot1883	Q9ULL4	PLXNB3	0.324225	0.000111033
prot1048	P63313	TMSB10	prot1242	Q15262	PTPRK	0.324224	0.000111033
prot240	O95428	PAPLN	prot783	P27797	CALR	0.324224	0.000111034
prot88	O14672	ADAM10	prot1607	Q96PD5	PGLYRP2	-0.324223	0.000111039
prot1032	P61981	YWHAG	prot1800	Q9NZ53	PODXL2	0.324223	0.000111042
prot137	O43827	ANGPTL7	prot661	P16519-2	PCSK2	-0.324219	0.000111063
prot449	P06312	IGKV41	prot1196	Q14019	COTL1	-0.324216	0.00011108
prot628	P14618-2	PKM	prot912	P48723	HSPA13	0.324215	0.00011109
prot268	P00488	F13A1	prot1183	Q13641	TPBG	-0.324211	0.00011111
prot91	O14786	NRP1	prot815	P30530-2	AXL	0.324211	0.000111111
prot574	P11279	LAMP1	prot1677	B7ZLJ8	SEZ6L	0.324209	0.00011112
prot1023	P61604	HSPE1	prot1478	Q8N475-2	FSTL5	0.324209	0.000111123
prot476	P07585	DCN	prot905	P48061-2	CXCL12	0.324208	0.000111126
prot1802	Q9NZ94-3	NLGN3	prot1847	Q9UHG2	PCSK1N	0.324208	0.000111128
prot644	E7ENM0	ELN	prot1673	A0A087X0T8	CADM1	0.324208	0.00011113
prot11	A0A075B6S5	IGKV127	prot1424	Q86VZ4	LRP11	-0.324207	0.000111131
prot450	P06331	IGHV434	prot1132	Q08629	SPOCK1	-0.324204	0.000111152
prot346	P02461	COL3A1	prot795	P29218	IMPA1	-0.324198	0.000111187
prot81	O14498	ISLR	prot412	P04433	IGKV311	-0.324197	0.000111189
prot1227	Q14C87	TMEM132D	prot1618	Q99523	SORT1	0.324196	0.000111196
prot471	P07357	C8A	prot1850	Q9UHL4	DPP7	-0.324195	0.000111204
prot478	P07686	HEXB	prot1799	Q9NZ08	ERAP1	0.324194	0.000111211
prot750	P23284	PPIB	prot832	P34059	GALNS	0.324193	0.000111212
prot1048	P63313	TMSB10	prot1782	Q9NTU7	CBLN4	0.32419	0.00011123
prot8	P01615	IGKV2D28	prot1162	Q13275-2	SEMA3F	-0.32419	0.000111233
prot292	P01034	CST3	prot1524	Q8WVQ1-3	CANT1	0.324188	0.000111242
prot891	P43251-4	BTD	prot1895	Q9UN70	PCDHGC3	0.324187	0.000111246
prot1502	Q8NFZ8	CADM4	prot1983	A0A0J9YY99	A0A0J9YY99	-0.324185	0.000111261
prot277	P00740-2	F9	prot317	P01701	IGLV151	0.324184	0.000111268
prot1295	Q29963	HLAC	prot1598	Q96KN2	CNDP1	0.324182	0.000111275
prot92	O14791	APOL1	prot1117	H0YNK6	TYRO3	-0.324182	0.000111276
prot317	P01701	IGLV151	prot351	A0A024R0T9	APOC2	0.324181	0.00011128
prot776	P25774-2	CTSS	prot1859	Q9UJ99	CDH22	-0.32418	0.000111288
prot891	P43251-4	BTD	prot1120	Q06830	PRDX1	0.324178	0.000111303
prot69	F8W785	GOLIM4	prot1983	A0A0J9YY99	A0A0J9YY99	-0.324177	0.000111309
prot830	P33151	CDH5	prot1555	Q92876	KLK6	-0.324174	0.000111323
prot26	A0A0B4J1Y9	IGHV372	prot459	P06865	HEXA	-0.324171	0.000111342
prot493	P08253	MMP2	prot1257	Q15782-6	CHI3L2	0.324168	0.000111361
prot404	P04217	A1BG	prot1283	C9JTE0	MOG	-0.324165	0.000111373
prot276	P00739	HPR	prot1680	Q9BZC7-2	ABCA2	-0.324165	0.000111375
prot1227	Q14C87	TMEM132D	prot1983	A0A0J9YY99	A0A0J9YY99	-0.324162	0.000111395
prot455	P06733	ENO1	prot460	P07093-2	SERPINE2	0.32416	0.000111403
prot964	E9PG71	EPHA4	prot1062	P78417	GSTO1	0.32416	0.000111403
prot23	A0A0B4J1X5	IGHV374	prot1547	Q92765	FRZB	-0.324159	0.000111411
prot933	A0A087WXM8	BCAM	prot1615	Q99435-4	NELL2	0.324158	0.000111413
prot861	P36955	SERPINF1	prot905	P48061-2	CXCL12	0.324149	0.000111466
prot815	P30530-2	AXL	prot879	P41271	NBL1	0.324147	0.00011148
prot796	P29279-2	CTGF	prot1427	A0A0A6YYA0	TMED7-TICAM2	0.324145	0.00011149
prot468	E9PEK4	CSF1R	prot692	P19652	ORM2	-0.324145	0.000111491
prot456	P06744	GPI	prot848	P35613-2	BSG	0.324145	0.000111492
prot641	P15291-2	B4GT1	prot2006	E7ETH0	CFI	-0.324142	0.000111506
prot267	P00450	CP	prot1192	Q13867	BLMH	-0.324138	0.000111528
prot1145	Q12797-10	ASPH	prot1646	Q9BRK5	SDF4	0.324137	0.000111535
prot1256	Q15768	EFNB3	prot1597	Q96KG7	MEGF10	0.324135	0.000111547
prot692	P19652	ORM2	prot1233	Q15084-3	PDIA6	-0.324134	0.000111551
prot111	O15400-2	STX7	prot436	S4R371	FABP3	0.324134	0.000111551
prot838	P35052	GPC1	prot1046	E5RJR5	SKP1	0.324129	0.000111582
prot1755	Q9NPD7	NRN1	prot1759	Q9NPR2-2	SEM4B	0.324129	0.000111583
prot536	J3QS39	UBB	prot1683	Q9BZR6	RTN4R	0.324128	0.00011159
prot20	A0A0B4J1V0	IGHV315	prot1070	P80723	BASP1	-0.324127	0.000111592
prot1212	Q14515	SPARCL1	prot2020	G3XAK1	MST1	-0.324127	0.000111593
prot400	P04180	LCAT	prot638	P15151-3	PVR	0.324127	0.000111593
prot713	P21246	PTN	prot923	G3XAP6	COMP	-0.324121	0.000111631
prot681	P18428	LBP	prot1587	Q96HD1	CRELD1	-0.32412	0.000111633
prot185	O75223	GGCT	prot197	O75509	TNFRSF21	0.32412	0.000111635
prot335	P01860	IGHG3	prot1433	Q8IUC8	GALNT13	-0.324119	0.000111641
prot1214	Q14520-2	HABP2	prot1587	Q96HD1	CRELD1	-0.324119	0.000111642
prot493	P08253	MMP2	prot1790	Q9NY47-2	CACNA2D2	-0.324119	0.000111643
prot88	O14672	ADAM10	prot1119	Q06828	FMOD	0.324118	0.000111645
prot1893	Q9UN36-2	NDRG2	prot1958	V9HW75	NUCB2	0.324118	0.000111648
prot926	A0A182DWH7	SELENOP	prot2030	K7ELL7	PRKCSH	-0.324115	0.000111662
prot1023	P61604	HSPE1	prot1064	P78509	RELN	0.324115	0.000111664
prot784	P27824	CANX	prot1101	Q02818	NUCB1	0.324113	0.000111673
prot1092	Q01469	FABP5	prot1912	Q9Y279-2	VSIG4	0.324111	0.000111686
prot92	O14791	APOL1	prot1387	Q6ZSJ9	SHISA6	-0.324109	0.000111699
prot883	P42785	PRCP	prot1209	Q14393-2	GAS6	0.324108	0.000111704
prot673	P17677	GAP43	prot1146	Q12805-2	FBLN3	-0.324105	0.000111722
prot185	O75223	GGCT	prot852	P35858	IGFALS	-0.324105	0.000111722
prot328	P01780	IGHV37	prot875	P40925	MDH1	-0.3241	0.000111749
prot1067	P80108	GPLD1	prot1104	Q03167-2	TGFBR3	-0.3241	0.00011175
prot280	P00747	PLG	prot866	P37837	TALDO1	-0.3241	0.000111751
prot474	P07360	C8G	prot1656	Q9BUJ0	ABHD14A	-0.324099	0.000111757
prot70	O00462	MANBA	prot762	P23582	NPPC	0.324098	0.000111763
prot332	P01834	IGKC	prot1857	Q9UIW2	PLXNA1	-0.324096	0.000111772
prot284	P01008	SERPINC1	prot1172	Q13444-10	ADAM15	-0.324094	0.000111787
prot149	O60279	SUSD5	prot479	P07711	CTSL	0.324093	0.000111788
prot53	B9A064	IGLL5	prot421	P05026-2	AT1B1	-0.324091	0.000111804
prot405	P04233	CD74	prot1067	P80108	GPLD1	-0.324089	0.000111813
prot26	A0A0B4J1Y9	IGHV372	prot1129	Q08380	LGALS3BP	0.324088	0.000111821
prot1039	P62937	PPIA	prot1372	Q6UXB8	PI16	0.324087	0.000111825
prot310	P01599	IGKV117	prot964	E9PG71	EPHA4	-0.324083	0.000111848
prot45	A2NJV5	IGKV229	prot145	A2A3C1	ADGRB2	-0.324081	0.000111857
prot71	O00468-6	AGRN	prot1319	Q5JZY3-2	EPHA10	0.324081	0.000111858
prot1533	Q8WZA1	POMGNT1	prot1849	Q9UHI8	ADAMTS1	0.324081	0.000111859
prot567	P11047	LAMC1	prot914	P48740-2	MASP1	0.324079	0.000111871
prot800	P29622	SERPINA4	prot1117	H0YNK6	TYRO3	-0.324078	0.000111876
prot43	A0M8Q6	IGLC7	prot2025	H3BLU2	LSAMP	-0.324077	0.000111881
prot98	O15031	PLXNB2	prot1963	A0A096LPE2	SAA2-SAA4	-0.324073	0.000111904
prot232	O95158	NXPH4	prot829	P32119	PRDX2	0.324072	0.000111909
prot694	P19827	ITIH1	prot1518	Q8TEU8	WFIKKN2	-0.32407	0.000111924
prot447	P06307	CCK	prot1084	P98172	EFNB1	0.324066	0.000111945
prot1048	P63313	TMSB10	prot1710	Q9H2E6	SEMA6A	0.324064	0.000111959
prot1469	Q8N2S1-2	LTBP4	prot1732	Q9HAT2	SIAE	0.324063	0.000111961
prot397	P04114	APOB	prot516	P09417	QDPR	-0.324061	0.000111977
prot35	A0A0C4DH38	IGHV551	prot1662	F8VZI9	FAIM2	-0.324058	0.000111993
prot845	P35555	FBN1	prot1084	P98172	EFNB1	-0.324057	0.000111996
prot214	O94769	ECM2	prot1714	Q9H3G5	CPVL	0.324057	0.000112
prot485	P07998	RNASE1	prot1807	Q9NZR2	LRP1B	0.324056	0.000112003
prot1285	Q16674	MIA	prot1291	Q16849	PTPRN	-0.324054	0.000112015
prot541	P0DOY3	IGLC3	prot1722	Q9H4F8	SMOC1	-0.324051	0.000112033
prot1046	E5RJR5	SKP1	prot1344	A0A0G2JM94	LAIR1	0.32405	0.000112038
prot565	P10909-4	CLUS	prot760	P23528	CFL1	0.324045	0.000112066
prot1209	Q14393-2	GAS6	prot1370	Q6UX72	B3GNT9	0.324044	0.000112074
prot1530	Q8WYK1	CNTNAP5	prot1665	Q9BX67	JAM3	0.324042	0.000112083
prot292	P01034	CST3	prot1146	Q12805-2	FBLN3	-0.32404	0.000112096
prot1285	Q16674	MIA	prot1782	Q9NTU7	CBLN4	-0.324039	0.000112101
prot1070	P80723	BASP1	prot1835	Q9UBX5	FBLN5	-0.324036	0.000112117
prot115	O43157-2	PLXNB1	prot1581	Q96FE7-4	PIK3IP1	0.324035	0.000112123
prot69	F8W785	GOLIM4	prot555	P10619-2	PPGB	-0.324034	0.000112133
prot619	P14174	MIF	prot1284	Q16658	FSCN1	0.324032	0.000112143
prot454	P06727	APOA4	prot1394	Q7LFX5	CHST15	-0.324031	0.000112148
prot1799	Q9NZ08	ERAP1	prot1807	Q9NZR2	LRP1B	0.324029	0.000112161
prot565	P10909-4	CLUS	prot741	P22692	IGFBP4	-0.324028	0.000112164
prot354	P02675	FGB	prot506	P08697	SERPINF2	0.324028	0.000112168
prot1114	Q05707-2	COL14A1	prot1710	Q9H2E6	SEMA6A	0.324025	0.000112184
prot1130	Q08431	MFGE8	prot1199	Q14114-3	LRP8	0.324023	0.000112197
prot1480	Q8N6C5-2	IGSF1	prot1830	Q9UBQ6	EXTL2	0.324022	0.000112203
prot1768	Q9NRN5	OLFML3	prot1796	Q9NYQ8	FAT2	0.32402	0.000112209
prot449	P06312	IGKV41	prot1635	Q99985	SEMA3C	-0.32402	0.000112215
prot995	P57087	JAM2	prot1132	Q08629	SPOCK1	0.32402	0.000112215
prot149	O60279	SUSD5	prot1328	A0A0A0MQY7	CACHD1	0.324019	0.000112216
prot1151	Q12907	LMAN2	prot1751	Q9HDB5-4	NRXN3	0.324018	0.000112224
prot1145	Q12797-10	ASPH	prot1883	Q9ULL4	PLXNB3	0.324016	0.000112233
prot1079	P98153-3	IDD	prot1129	Q08380	LGALS3BP	0.324015	0.000112241
prot51	A6NLU5	VSTM2B	prot618	P14151	SELL	-0.324013	0.000112252
prot1284	Q16658	FSCN1	prot1353	Q6P4E1-5	CASC4	0.324012	0.00011226
prot407	P04275	VWF	prot1495	Q8NCW5-2	NNRE	0.32401	0.000112272
prot184	O75173	ADAMTS4	prot325	P01742	IGHV169	-0.324009	0.000112273
prot1495	Q8NCW5-2	NNRE	prot1608	Q96PQ0	SORCS2	0.324002	0.000112315
prot354	P02675	FGB	prot1831	Q9UBR2	CTSZ	-0.324001	0.000112321
prot391	P04066	FUCA1	prot1291	Q16849	PTPRN	0.324	0.000112328
prot1328	A0A0A0MQY7	CACHD1	prot1458	Q8IZP7	HS6ST3	0.323998	0.000112341
prot732	P22303	ACHE	prot875	P40925	MDH1	0.323996	0.000112349
prot281	P00748	F12	prot1707	Q5T123	SH3BGRL3	-0.323996	0.000112354
prot1446	Q8IWU5-2	SULF2	prot1983	A0A0J9YY99	A0A0J9YY99	-0.323995	0.000112354
prot1209	Q14393-2	GAS6	prot1627	Q99784	OLFM1	0.323995	0.000112359
prot581	P12109	COL6A1	prot1907	Q9Y240	CLEC11A	0.323993	0.000112371
prot316	P01700	IGLV147	prot1062	P78417	GSTO1	-0.323992	0.000112372
prot1180	Q13557-8	CAMK2D	prot1537	Q92520	FAM3C	0.32399	0.000112383
prot681	P18428	LBP	prot1879	F5H5X9	CDH7	-0.32399	0.000112384
prot130	C9JR67	SGCE	prot1702	Q9H173	SIL1	0.323989	0.000112392
prot378	P02790	HPX	prot578	P11717	IGF2R	-0.323988	0.000112397
prot308	P01594	IGKV133	prot456	P06744	GPI	-0.323987	0.000112401
prot1892	Q9UMX5	NENF	prot1919	Q9Y2I2-1	NTNG1	0.323985	0.000112416
prot408	I3L145	SHBG	prot1926	A0A087X054	HYOU1	-0.323983	0.000112425
prot43	A0M8Q6	IGLC7	prot1178	Q13554-7	CAMK2B	-0.323982	0.000112434
prot540	P0DMV9	HSPA1A	prot684	P19021	PAM	0.32398	0.000112447
prot1665	Q9BX67	JAM3	prot1708	Q9H2A7	CXCL16	0.32398	0.000112447
prot1120	Q06830	PRDX1	prot1494	Q8NCL4	GALNT6	0.323975	0.00011247
prot26	A0A0B4J1Y9	IGHV372	prot501	P08581	MET	-0.323975	0.000112474
prot543	P0DP25	CALM1	prot1211	Q14508	WFDC2	0.323974	0.000112477
prot479	P07711	CTSL	prot1822	Q9P2E7-2	PCDH10	0.323971	0.000112498
prot832	P34059	GALNS	prot875	P40925	MDH1	0.32397	0.0001125
prot85	O14594	NCAN	prot1758	Q9NPH3-2	IL1RAP	-0.32397	0.000112501
prot320	P01714	IGLV319	prot1997	C9J2H1	ITIH5	-0.32397	0.000112501
prot76	D6RHI9	RNASET2	prot793	P29120-2	PCSK1	-0.323966	0.000112523
prot856	P36222	CHI3L1	prot1478	Q8N475-2	FSTL5	-0.323966	0.000112527
prot903	P47972	NPTX2	prot1254	Q15582	TGFBI	-0.323965	0.000112534
prot279	P00746	CFD	prot1377	Q6UXK5	LRRN1	-0.323964	0.000112535
prot485	P07998	RNASE1	prot1608	Q96PQ0	SORCS2	0.323964	0.000112536
prot842	P35442	THBS2	prot1336	Q641Q3	METRNL	0.323963	0.000112541
prot116	O43173	ST8SIA3	prot1646	Q9BRK5	SDF4	0.323961	0.000112553
prot450	P06331	IGHV434	prot478	P07686	HEXB	-0.323961	0.000112554
prot338	P01876	IGHA1	prot890	P43234	CTSO	-0.323961	0.000112554
prot212	O94760	DDAH1	prot890	P43234	CTSO	0.32396	0.000112562
prot1104	Q03167-2	TGFBR3	prot1129	Q08380	LGALS3BP	-0.323959	0.000112564
prot532	P0C0L4	C4A	prot1845	Q9UHC6	CNTNAP2	-0.323959	0.000112565
prot4	A0A075B6I9	IGLV746	prot1763	A0A0C4DFP6	CRTAC1	-0.323955	0.00011259
prot711	P20916-2	MAG	prot982	P55287-2	CDH11	0.323954	0.000112596
prot69	F8W785	GOLIM4	prot845	P35555	FBN1	-0.323953	0.000112598
prot1130	Q08431	MFGE8	prot2036	Q7LBX6	NRP2	0.32395	0.000112618
prot43	A0M8Q6	IGLC7	prot1023	P61604	HSPE1	-0.323949	0.000112622
prot234	O95185-2	UNC5C	prot440	P05543	SERPINA7	-0.323948	0.000112629
prot1152	Q12913	PTPRJ	prot1514	Q8TDQ0-2	HAVR2	0.323948	0.00011263
prot469	A0A1B0GVD5	CTSD	prot730	A0A140TA41	TNXB	0.323947	0.000112638
prot1024	P61626	LYZ	prot1285	Q16674	MIA	0.323946	0.00011264
prot197	O75509	TNFRSF21	prot257	O95967	EFEMP2	0.323944	0.000112652
prot268	P00488	F13A1	prot1933	Q9Y5I4	PCDHAC2	-0.323939	0.00011268
prot918	P49257	LMAN1	prot1425	Q86X29-6	LSR	0.323939	0.000112683
prot474	P07360	C8G	prot612	P13796	LCP1	0.323938	0.000112686
prot1152	Q12913	PTPRJ	prot1549	Q92820	GGH	0.323938	0.000112689
prot386	P03973	SLPI	prot975	P55083	MFAP4	0.323933	0.000112719
prot478	P07686	HEXB	prot1970	A0A0C4DH35	IGHV335	-0.323933	0.00011272
prot1406	Q7Z7G0	ABI3BP	prot1494	Q8NCL4	GALNT6	-0.323932	0.000112722
prot195	O75493	CA11	prot472	P07358	C8B	-0.323929	0.000112743
prot290	P01031	C5	prot1369	Q6UX71	PLXDC2	-0.323928	0.000112746
prot387	P04003	C4BPA	prot1295	Q29963	HLAC	-0.323928	0.000112748
prot831	P33908	MAN1A1	prot1796	Q9NYQ8	FAT2	0.323928	0.000112749
prot302	P01213	PDYN	prot1859	Q9UJ99	CDH22	0.323927	0.000112753
prot422	P05060	CHGB	prot1177	E7EVP0	PNOC	0.323926	0.000112756
prot45	A2NJV5	IGKV229	prot1721	Q9H4D0	CLSTN2	-0.323926	0.000112758
prot69	F8W785	GOLIM4	prot1538	Q92563	SPOCK2	0.323925	0.000112762
prot1034	P62328	TMSB4X	prot1514	Q8TDQ0-2	HAVR2	0.323925	0.000112762
prot842	P35442	THBS2	prot1092	Q01469	FABP5	0.323924	0.000112767
prot287	P01019	AGT	prot1351	Q6NW40	RGMB	0.323923	0.000112774
prot793	P29120-2	PCSK1	prot1148	Q12841	FSTL1	-0.323921	0.000112788
prot336	P01861	IGHG4	prot1319	Q5JZY3-2	EPHA10	-0.323918	0.000112806
prot843	P35443	THBS4	prot1794	Q9NY97-2	B3GN2	0.323916	0.000112817
prot271	P00533-4	EGFR	prot278	P00742	F10	-0.323914	0.000112826
prot1178	Q13554-7	CAMK2B	prot1209	Q14393-2	GAS6	0.32391	0.000112852
prot91	O14786	NRP1	prot617	P14138	EDN3	0.323909	0.000112859
prot833	P34096	RNASE4	prot1316	Q5JRA6-2	MIA3	-0.323909	0.000112859
prot73	O00533	CHL1	prot1967	A0A0B4J2B5	IGHV3OR169	-0.323908	0.000112864
prot1868	Q9UKB5	AJAP1	prot1952	A0A075B6K5	IGLV39	-0.323907	0.000112867
prot441	P05546	SERPIND1	prot1012	P60983	GMFB	-0.323907	0.00011287
prot589	P12277	CKB	prot1100	Q02809	PLOD1	0.323906	0.000112872
prot1478	Q8N475-2	FSTL5	prot1617	Q99519	NEU1	0.323906	0.000112874
prot1200	Q14118	DAG1	prot1958	V9HW75	NUCB2	0.323905	0.000112878
prot1176	A0A1B0GTP7	ASAH1	prot1370	Q6UX72	B3GNT9	0.323904	0.000112884
prot561	P10721-2	KIT	prot809	P30101	PDIA3	0.323904	0.000112888
prot1898	Q9UP79	ADAMTS8	prot1975	A0A0G2JMB2	IGHA2	-0.323904	0.000112888
prot148	O60245	PCDH7	prot1413	Q86SR1	GALNT10	0.323903	0.000112893
prot213	O94766	B3GAT3	prot848	P35613-2	BSG	0.323902	0.000112895
prot107	O15240	VGF	prot1196	Q14019	COTL1	0.323901	0.000112903
prot1243	Q15293	RCN1	prot1570	Q96AQ6-2	PBXIP1	0.323896	0.000112935
prot250	O95633-2	FSTL3	prot641	P15291-2	B4GT1	-0.323895	0.000112936
prot472	P07358	C8B	prot1645	Q9BRK3-2	MXRA8	-0.323895	0.000112938
prot1394	Q7LFX5	CHST15	prot1546	Q92752	TNR	0.323893	0.000112949
prot337	A0A087WYJ9	A0A087WYJ9	prot1212	Q14515	SPARCL1	-0.323891	0.000112959
prot408	I3L145	SHBG	prot1200	Q14118	DAG1	-0.323891	0.000112962
prot859	P36871	PGM1	prot1032	P61981	YWHAG	0.323888	0.00011298
prot26	A0A0B4J1Y9	IGHV372	prot1755	Q9NPD7	NRN1	-0.32388	0.000113025
prot1135	Q09328	MGAT5	prot1178	Q13554-7	CAMK2B	0.323879	0.000113029
prot347	P02462-2	COL4A1	prot928	F8W1B7	MMP14	0.323878	0.000113039
prot278	P00742	F10	prot1796	Q9NYQ8	FAT2	-0.323877	0.000113044
prot630	P14625	HSP90B1	prot1897	Q9UNW1	MINPP1	0.323876	0.000113051
prot1123	Q07954	LRP1	prot1623	Q99674	CGREF1	0.323876	0.000113051
prot821	P31150	GDI1	prot1877	A0A0D9SEP4	NRXN1	0.323875	0.000113054
prot765	P24592	IGFBP6	prot1598	Q96KN2	CNDP1	-0.323873	0.000113065
prot201	O75711	SCRG1	prot1965	A0A0A0MTQ4	RGMA	0.323873	0.000113067
prot1172	Q13444-10	ADAM15	prot1459	Q8IZS8	CACNA2D3	0.323873	0.000113067
prot862	P36957	DLST	prot1895	Q9UN70	PCDHGC3	0.323872	0.000113073
prot355	P02679	FGG	prot1222	G3V3X5	LTBP2	0.323867	0.000113099
prot760	P23528	CFL1	prot1190	E7EUF1	ENPP2	0.323866	0.00011311
prot708	P20827	EFNA1	prot1907	Q9Y240	CLEC11A	0.323864	0.000113116
prot1032	P61981	YWHAG	prot1892	Q9UMX5	NENF	0.323864	0.000113119
prot644	E7ENM0	ELN	prot862	P36957	DLST	0.323863	0.000113126
prot455	P06733	ENO1	prot845	P35555	FBN1	-0.323858	0.000113151
prot26	A0A0B4J1Y9	IGHV372	prot1459	Q8IZS8	CACNA2D3	-0.323853	0.000113183
prot1320	Q5KU26	COLEC12	prot1492	Q8NBS9	TXNDC5	0.323849	0.000113209
prot412	P04433	IGKV311	prot1627	Q99784	OLFM1	-0.323845	0.000113231
prot176	B4DKD2	ADAM11	prot926	A0A182DWH7	SELENOP	-0.323838	0.000113271
prot236	O95206-2	PCDH8	prot1139	Q10471	GALNT2	0.323838	0.000113271
prot359	P02745	C1QA	prot1471	A0A0C4DGI5	TAFA2	-0.323837	0.000113275
prot481	P07858	CTSB	prot1151	Q12907	LMAN2	0.323833	0.0001133
prot234	O95185-2	UNC5C	prot758	P23515	OMG	0.323833	0.000113302
prot783	P27797	CALR	prot1041	P62993	GRB2	0.323833	0.000113302
prot802	P29966	MARCKS	prot1962	A0A087X1V2	NCAM1	0.323832	0.000113304
prot528	P09871	C1S	prot1831	Q9UBR2	CTSZ	0.323831	0.000113311
prot242	O95445	APOM	prot1370	Q6UX72	B3GNT9	-0.32383	0.000113319
prot186	O75326	SEMA7A	prot1411	Q86SF2	GALNT7	0.323829	0.000113323
prot287	P01019	AGT	prot489	P08174-6	DAF	-0.323826	0.000113338
prot1354	Q6P9A2	GALNT18	prot1662	F8VZI9	FAIM2	0.323826	0.000113342
prot707	P20774	OGN	prot1202	Q14165	MLEC	0.323822	0.000113367
prot541	P0DOY3	IGLC3	prot749	P23142-4	FBLN1	-0.32382	0.000113376
prot574	P11279	LAMP1	prot1495	Q8NCW5-2	NNRE	0.323816	0.0001134
prot918	P49257	LMAN1	prot1229	Q14DG7	TMEM132B	0.323815	0.000113406
prot275	P00738	HP	prot1433	Q8IUC8	GALNT13	-0.323814	0.000113411
prot856	P36222	CHI3L1	prot1092	Q01469	FABP5	0.323812	0.000113423
prot274	P00734	F2	prot1045	P63104	YWHAZ	-0.323811	0.000113428
prot1581	Q96FE7-4	PIK3IP1	prot1807	Q9NZR2	LRP1B	0.323807	0.000113452
prot275	P00738	HP	prot285	P01009	SERPINA1	0.323807	0.000113455
prot619	P14174	MIF	prot2025	H3BLU2	LSAMP	0.323805	0.000113462
prot317	P01701	IGLV151	prot1997	C9J2H1	ITIH5	-0.323805	0.000113465
prot307	P01591	JCHAIN	prot554	P10599	TXN	-0.323804	0.000113469
prot355	P02679	FGG	prot896	I3L0N3	NSF	-0.323803	0.000113476
prot663	P16870-2	CBPE	prot1046	E5RJR5	SKP1	0.323802	0.000113483
prot429	P05154	SERPINA5	prot843	P35443	THBS4	-0.323795	0.000113524
prot574	P11279	LAMP1	prot1806	Q9NZP8	C1RL	-0.323795	0.000113525
prot1294	Q24JP5	TMEM132A	prot2020	G3XAK1	MST1	-0.323794	0.000113529
prot115	O43157-2	PLXNB1	prot307	P01591	JCHAIN	-0.323793	0.000113533
prot738	I6LM06	FGFR3	prot923	G3XAP6	COMP	-0.323793	0.000113533
prot1555	Q92876	KLK6	prot2011	E9PL83	ADM	0.323791	0.000113547
prot1372	Q6UXB8	PI16	prot1376	Q6UXK2	ISLR2	-0.32379	0.000113549
prot1545	Q92743	HTRA1	prot1867	Q9UK55	SERPINA10	-0.323789	0.000113556
prot615	E9PNW4	AL049629.2	prot1425	Q86X29-6	LSR	0.323782	0.000113599
prot506	P08697	SERPINF2	prot1313	Q5FWE3-3	PRRT3	-0.323782	0.000113599
prot386	P03973	SLPI	prot2025	H3BLU2	LSAMP	-0.32378	0.000113608
prot1034	P62328	TMSB4X	prot2034	Q5SPY9	NPDC1	0.323779	0.000113616
prot665	P16949	STMN1	prot2037	R4GMM8	ROBO2	0.323779	0.000113617
prot952	A0A087X240	EFNA5	prot981	J3KRI5	CDH8	0.323779	0.000113618
prot307	P01591	JCHAIN	prot1243	Q15293	RCN1	-0.323778	0.00011362
prot1101	Q02818	NUCB1	prot1529	Q8WY21-4	SORC1	0.323776	0.000113634
prot1493	Q8NCC3	PLA2G15	prot1883	Q9ULL4	PLXNB3	0.323771	0.000113662
prot499	P08572	COL4A2	prot1748	Q9HCU0	CD248	0.323764	0.000113704
prot20	A0A0B4J1V0	IGHV315	prot982	P55287-2	CDH11	-0.323763	0.000113712
prot748	P23142	FBLN1	prot1130	Q08431	MFGE8	0.323757	0.000113745
prot1039	P62937	PPIA	prot1817	Q9P121-4	NTM	0.323756	0.000113752
prot53	B9A064	IGLL5	prot891	P43251-4	BTD	-0.323755	0.000113756
prot952	A0A087X240	EFNA5	prot1657	Q9BUN1	C1orf56	0.323751	0.000113778
prot385	P03952	KLKB1	prot1514	Q8TDQ0-2	HAVR2	-0.32375	0.000113784
prot1616	Q99497	PARK7	prot1991	A0A1W2PQ11	CNTN2	0.32375	0.000113788
prot477	P07602	PSAP	prot536	J3QS39	UBB	0.323748	0.000113798
prot1590	Q96ID5	IGSF21	prot1768	Q9NRN5	OLFML3	0.323748	0.000113799
prot749	P23142-4	FBLN1	prot1227	Q14C87	TMEM132D	0.323747	0.000113802
prot540	P0DMV9	HSPA1A	prot761	P23560	BDNF	0.323739	0.000113852
prot20	A0A0B4J1V0	IGHV315	prot1140	Q10472	GALNT1	-0.323737	0.000113863
prot523	P09603	CSF1	prot1749	Q9HCU4	CELSR2	0.323735	0.000113876
prot317	P01701	IGLV151	prot1140	Q10472	GALNT1	-0.323734	0.00011388
prot429	P05154	SERPINA5	prot1730	Q9H8L6	MMRN2	-0.323733	0.000113888
prot1620	Q99574	SERPINI1	prot1768	Q9NRN5	OLFML3	0.323733	0.000113889
prot386	P03973	SLPI	prot1046	E5RJR5	SKP1	-0.323732	0.000113889
prot1222	G3V3X5	LTBP2	prot1399	Q7Z553	MDGA2	-0.323731	0.000113896
prot1408	Q7Z7M0	MEGF8	prot1882	Q9ULI3	HEG1	0.323729	0.000113912
prot456	P06744	GPI	prot1226	Q14982-2	OPCML	0.323728	0.000113913
prot1129	Q08380	LGALS3BP	prot1474	Q8N3T6	TMEM132C	-0.323728	0.000113914
prot335	P01860	IGHG3	prot795	P29218	IMPA1	-0.323727	0.000113919
prot763	P24043	LAMA2	prot1209	Q14393-2	GAS6	0.323727	0.00011392
prot110	H9KV31	NCAM2	prot1159	Q13228	SELENBP1	0.323726	0.000113929
prot766	P24593	IGFBP5	prot1320	Q5KU26	COLEC12	0.323726	0.00011393
prot1233	Q15084-3	PDIA6	prot1711	Q9H2X0	CHRD	0.323725	0.000113935
prot1328	A0A0A0MQY7	CACHD1	prot1520	Q8WUJ3	CEMIP	0.323722	0.000113953
prot1120	Q06830	PRDX1	prot1505	Q8NHP8	PLBD2	0.323714	0.000114
prot578	P11717	IGF2R	prot1677	B7ZLJ8	SEZ6L	0.323713	0.000114005
prot1662	F8VZI9	FAIM2	prot1708	Q9H2A7	CXCL16	0.323708	0.000114032
prot738	I6LM06	FGFR3	prot1802	Q9NZ94-3	NLGN3	0.323708	0.000114033
prot350	K7ERI9	APOC1	prot1140	Q10472	GALNT1	-0.323704	0.000114056
prot39	A0A0C4DH72	IGKV16	prot1327	Q5VSG8	MANEAL	-0.323702	0.000114067
prot1618	Q99523	SORT1	prot1952	A0A075B6K5	IGLV39	-0.323701	0.000114074
prot430	P05155	SERPING1	prot1836	Q9UBX7-1	KLK11	0.323701	0.000114077
prot861	P36955	SERPINF1	prot1209	Q14393-2	GAS6	0.323697	0.000114095
prot88	O14672	ADAM10	prot1176	A0A1B0GTP7	ASAH1	0.323694	0.000114115
prot665	P16949	STMN1	prot1101	Q02818	NUCB1	0.323693	0.000114122
prot360	D6R934	C1QB	prot1755	Q9NPD7	NRN1	0.323692	0.000114126
prot762	P23582	NPPC	prot1172	Q13444-10	ADAM15	0.323692	0.000114127
prot551	P10451-3	SPP1	prot1459	Q8IZS8	CACNA2D3	0.323691	0.000114135
prot528	P09871	C1S	prot1286	Q16706	MAN2A1	0.323689	0.000114146
prot978	P55268	LAMB2	prot988	E9PLK3	NPEPPS	0.323688	0.000114151
prot541	P0DOY3	IGLC3	prot843	P35443	THBS4	-0.323687	0.000114157
prot45	A2NJV5	IGKV229	prot985	P55291	CDH15	-0.323687	0.000114158
prot746	P22897	MRC1	prot848	P35613-2	BSG	0.323684	0.000114171
prot1480	Q8N6C5-2	IGSF1	prot1729	Q9H8J5	MANSC1	0.323684	0.000114175
prot359	P02745	C1QA	prot1081	P98160	HSPG2	0.323683	0.000114181
prot352	P02656	APOC3	prot1860	Q9UJA9	ENPP5	-0.323683	0.000114181
prot348	P02647	APOA1	prot1944	Q9Y653-2	ADGRG1	-0.323681	0.000114192
prot147	O60243	HS6ST1	prot550	P10451-4	SPP1	0.323676	0.000114222
prot363	P02749	APOH	prot830	P33151	CDH5	0.323675	0.000114226
prot44	A1L4H1	SSC5D	prot1860	Q9UJA9	ENPP5	0.323675	0.000114227
prot308	P01594	IGKV133	prot1570	Q96AQ6-2	PBXIP1	-0.323675	0.00011423
prot1172	Q13444-10	ADAM15	prot1511	Q8TCZ2	CD99L2	0.323674	0.000114231
prot982	P55287-2	CDH11	prot1362	Q6UWH4-2	GASK1B	0.323674	0.000114233
prot1196	Q14019	COTL1	prot1776	Q9NS98	SEMA3G	0.323673	0.000114236
prot1617	Q99519	NEU1	prot1799	Q9NZ08	ERAP1	0.323673	0.000114242
prot985	P55291	CDH15	prot1880	Q9ULF5	SLC39A10	0.32367	0.000114255
prot204	A0A1B0GVB9	ATP6AP2	prot665	P16949	STMN1	0.323669	0.000114265
prot1365	Q6UWR7	ENPP6	prot1500	Q8NFY4-6	SEM6D	0.323665	0.000114284
prot202	O75752	B3GALNT1	prot688	P19320	VCAM1	0.323665	0.000114286
prot777	P26038	MSN	prot1342	Q6EMK4	VASN	0.323664	0.000114291
prot1376	Q6UXK2	ISLR2	prot1827	Q9UBG0	MRC2	0.323664	0.000114293
prot1003	P60174-1	TPI1	prot1874	Q9UKU9	ANGPTL2	0.32366	0.000114318
prot1354	Q6P9A2	GALNT18	prot1370	Q6UX72	B3GNT9	0.323659	0.000114322
prot1417	Q86UD1	OAF	prot1704	Q9H1U4	MEGF9	-0.323659	0.000114323
prot468	E9PEK4	CSF1R	prot2036	Q7LBX6	NRP2	0.323659	0.000114324
prot81	O14498	ISLR	prot209	O76061	STC2	0.323658	0.000114328
prot26	A0A0B4J1Y9	IGHV372	prot71	O00468-6	AGRN	-0.323657	0.000114336
prot269	P00492	HPRT1	prot877	U3KQG5	CD200	0.323654	0.00011435
prot45	A2NJV5	IGKV229	prot1233	Q15084-3	PDIA6	-0.323649	0.00011438
prot350	K7ERI9	APOC1	prot533	P0C0L5	C4B	0.323648	0.000114389
prot1787	Q9NX62	IMPAD1	prot1991	A0A1W2PQ11	CNTN2	0.323646	0.000114397
prot785	P27918	CFP	prot1319	Q5JZY3-2	EPHA10	-0.323646	0.000114398
prot1024	P61626	LYZ	prot1819	Q9P232	CNTN3	-0.323646	0.000114401
prot872	P39060-2	COL18A1	prot1710	Q9H2E6	SEMA6A	-0.323645	0.000114401
prot1514	Q8TDQ0-2	HAVR2	prot1912	Q9Y279-2	VSIG4	0.323644	0.000114409
prot1222	G3V3X5	LTBP2	prot1609	Q96PX8	SLITRK1	-0.323643	0.000114413
prot328	P01780	IGHV37	prot1737	Q9HBR0	SLC38A10	-0.323642	0.000114422
prot185	O75223	GGCT	prot882	E9PF59	DPP6	0.32364	0.000114431
prot272	P00558	PGK1	prot845	P35555	FBN1	-0.32364	0.000114435
prot262	P00338	LDHA	prot1152	Q12913	PTPRJ	0.323639	0.00011444
prot307	P01591	JCHAIN	prot1291	Q16849	PTPRN	-0.323638	0.000114445
prot1646	Q9BRK5	SDF4	prot1650	K7EKV3	RTBDN	0.323635	0.000114461
prot485	P07998	RNASE1	prot1327	Q5VSG8	MANEAL	0.323635	0.000114464
prot1400	Q7Z5A7-2	TAFA5	prot1433	Q8IUC8	GALNT13	0.323634	0.000114468
prot472	P07358	C8B	prot1662	F8VZI9	FAIM2	-0.323633	0.000114476
prot364	P02750	LRG1	prot706	P20742	PZP	0.323629	0.000114496
prot1003	P60174-1	TPI1	prot1822	Q9P2E7-2	PCDH10	0.323629	0.000114498
prot53	B9A064	IGLL5	prot1320	Q5KU26	COLEC12	-0.323629	0.000114498
prot8	P01615	IGKV2D28	prot1172	Q13444-10	ADAM15	-0.323628	0.000114506
prot93	O14793	MSTN	prot1641	Q9BQT9	CLSTN3	0.323627	0.00011451
prot271	P00533-4	EGFR	prot784	P27824	CANX	0.323625	0.000114521
prot678	P18065	IGFBP2	prot1469	Q8N2S1-2	LTBP4	0.323625	0.000114522
prot653	H0YDW7	CD44	prot848	P35613-2	BSG	0.323625	0.000114525
prot523	P09603	CSF1	prot1941	Q9UFM8	NPTN	0.323624	0.000114529
prot598	P13473-2	LAMP2	prot1994	B4E1Z4	AL645922.1	-0.323622	0.000114538
prot456	P06744	GPI	prot1480	Q8N6C5-2	IGSF1	0.323621	0.000114548
prot474	P07360	C8G	prot1612	Q96S96	PEBP4	-0.32362	0.000114551
prot384	P03951	F11	prot1451	Q8IXL6	FAM20C	-0.32362	0.000114551
prot438	P05452	CLEC3B	prot1045	P63104	YWHAZ	0.323619	0.000114557
prot146	O60242	ADGRB3	prot940	P51884	LUM	-0.323619	0.000114559
prot76	D6RHI9	RNASET2	prot763	P24043	LAMA2	0.323616	0.000114573
prot1612	Q96S96	PEBP4	prot1641	Q9BQT9	CLSTN3	0.323614	0.00011459
prot2031	M0QZL2	MEGF8	prot2038	V9GYM3	APOA2	-0.323613	0.000114593
prot1199	Q14114-3	LRP8	prot1654	Q9BU40-2	CRDL1	0.323612	0.000114598
prot1278	Q16620-2	NTRK2	prot1284	Q16658	FSCN1	0.323611	0.000114602
prot1585	Q96GW7	BCAN	prot1842	Q9UGM5	FETUB	-0.323608	0.000114623
prot103	O15197-3	EPHB6	prot335	P01860	IGHG3	-0.323607	0.000114629
prot183	O75144	ICOSLG	prot1919	Q9Y2I2-1	NTNG1	0.323606	0.000114634
prot212	O94760	DDAH1	prot1946	Q9Y6N6	LAMC3	0.323604	0.000114645
prot1737	Q9HBR0	SLC38A10	prot1812	Q9P0K1-5	ADAM22	0.323604	0.000114647
prot1107	Q04721	NOTCH2	prot1226	Q14982-2	OPCML	0.323603	0.000114649
prot85	O14594	NCAN	prot456	P06744	GPI	0.323603	0.000114654
prot528	P09871	C1S	prot1139	Q10471	GALNT2	0.3236	0.000114668
prot175	E7EWD3	ADAM23	prot630	P14625	HSP90B1	0.3236	0.00011467
prot581	P12109	COL6A1	prot876	P40926	MDH2	0.3236	0.00011467
prot271	P00533-4	EGFR	prot1943	Q9Y646	CPQ	0.323599	0.000114677
prot1032	P61981	YWHAG	prot1058	P78324	SIRPA	0.323599	0.000114677
prot608	P13671	C6	prot1950	Q9Y6X5	ENPP4	-0.323599	0.000114677
prot320	P01714	IGLV319	prot476	P07585	DCN	-0.323599	0.000114679
prot190	O75368	SH3BGRL	prot1928	Q9Y5F6	PCDHGC5	0.323596	0.000114693
prot412	P04433	IGKV311	prot1609	Q96PX8	SLITRK1	-0.323596	0.000114695
prot116	O43173	ST8SIA3	prot336	P01861	IGHG4	-0.323594	0.000114706
prot933	A0A087WXM8	BCAM	prot1413	Q86SR1	GALNT10	0.323592	0.000114715
prot66	O00391	QSOX1	prot615	E9PNW4	AL049629.2	0.323592	0.00011472
prot212	O94760	DDAH1	prot1480	Q8N6C5-2	IGSF1	0.323591	0.000114724
prot295	A9UJN9	PDGFB	prot498	P08571	CD14	0.323587	0.000114745
prot985	P55291	CDH15	prot1043	P63010-3	AP2B1	0.323587	0.000114749
prot1233	Q15084-3	PDIA6	prot1681	A0A087WZS0	LYNX1	0.323586	0.000114752
prot578	P11717	IGF2R	prot1898	Q9UP79	ADAMTS8	0.323586	0.000114753
prot294	P01042-2	KNG1	prot1325	Q5T848	GPR158	-0.323585	0.000114757
prot1494	Q8NCL4	GALNT6	prot1879	F5H5X9	CDH7	0.323585	0.000114759
prot213	O94766	B3GAT3	prot401	P04196	HRG	-0.32358	0.000114787
prot226	O94933	SLITRK3	prot355	P02679	FGG	-0.323577	0.000114805
prot93	O14793	MSTN	prot267	P00450	CP	-0.323577	0.000114809
prot174	O75071	EFCAB14	prot1135	Q09328	MGAT5	0.323576	0.00011481
prot1417	Q86UD1	OAF	prot1893	Q9UN36-2	NDRG2	0.323575	0.000114817
prot228	O94985	CLSTN1	prot1277	Q16610	ECM1	0.323575	0.000114818
prot185	O75223	GGCT	prot663	P16870-2	CBPE	0.323574	0.000114825
prot244	O95467	GNAS	prot951	P52799	EFNB2	0.323572	0.000114834
prot45	A2NJV5	IGKV229	prot111	O15400-2	STX7	-0.323572	0.000114836
prot466	P07237	P4HB	prot1216	Q14574-2	DSC3	0.32357	0.000114849
prot574	P11279	LAMP1	prot1834	Q9UBX1	CTSF	0.323569	0.000114854
prot590	P12318-2	FCGR2A	prot780	P27169	PON1	-0.323569	0.000114855
prot1162	Q13275-2	SEMA3F	prot1240	Q15256	PTPRR	0.323566	0.000114874
prot1413	Q86SR1	GALNT10	prot1882	Q9ULI3	HEG1	0.32356	0.000114909
prot455	P06733	ENO1	prot1294	Q24JP5	TMEM132A	0.323559	0.000114911
prot350	K7ERI9	APOC1	prot1830	Q9UBQ6	EXTL2	-0.323553	0.000114949
prot175	E7EWD3	ADAM23	prot2038	V9GYM3	APOA2	-0.323551	0.000114958
prot53	B9A064	IGLL5	prot995	P57087	JAM2	-0.323549	0.00011497
prot320	P01714	IGLV319	prot1790	Q9NY47-2	CACNA2D2	-0.323548	0.000114977
prot1258	Q15818	NPTX1	prot1555	Q92876	KLK6	0.323545	0.000114994
prot1353	Q6P4E1-5	CASC4	prot1608	Q96PQ0	SORCS2	0.323545	0.000114997
prot294	P01042-2	KNG1	prot396	A0A0A0MSC4	PDGFA	-0.323544	0.000115004
prot436	S4R371	FABP3	prot466	P07237	P4HB	0.323543	0.000115004
prot278	P00742	F10	prot1702	Q9H173	SIL1	-0.323543	0.000115007
prot783	P27797	CALR	prot1469	Q8N2S1-2	LTBP4	-0.323543	0.000115007
prot1469	Q8N2S1-2	LTBP4	prot1900	Q9UPU3	SORCS3	-0.32354	0.000115023
prot328	P01780	IGHV37	prot2034	Q5SPY9	NPDC1	-0.323538	0.000115036
prot979	P55283	CDH4	prot1325	Q5T848	GPR158	0.323537	0.000115043
prot257	O95967	EFEMP2	prot1595	Q96JF0	ST6GAL2	-0.323536	0.000115049
prot318	P01703	IGLV140	prot1106	Q03591	CFHR1	0.323534	0.000115063
prot274	P00734	F2	prot481	P07858	CTSB	-0.323531	0.000115076
prot933	A0A087WXM8	BCAM	prot1418	Q86UN2	RTN4RL1	0.323531	0.000115078
prot1977	A0A0G2JRQ6	A0A0G2JRQ6	prot1997	C9J2H1	ITIH5	-0.323531	0.00011508
prot322	P01717	IGLV325	prot724	P21802-8	FGFR2	-0.32353	0.000115084
prot351	A0A024R0T9	APOC2	prot575	P11362-20	FGFR1	-0.323529	0.000115089
prot183	O75144	ICOSLG	prot438	P05452	CLEC3B	0.323528	0.000115098
prot1284	Q16658	FSCN1	prot1829	Q9UBP4	DKK3	0.323527	0.000115105
prot240	O95428	PAPLN	prot754	P23468	PTPRD	0.323526	0.000115109
prot523	P09603	CSF1	prot589	P12277	CKB	0.323525	0.000115114
prot272	P00558	PGK1	prot1123	Q07954	LRP1	0.323525	0.000115116
prot481	P07858	CTSB	prot1058	P78324	SIRPA	0.323524	0.000115121
prot859	P36871	PGM1	prot1280	Q16627	CCL14	-0.323523	0.000115124
prot1171	F8WC54	ADAM9	prot1437	Q8IUX7	AEBP1	0.323522	0.00011513
prot35	A0A0C4DH38	IGHV551	prot1799	Q9NZ08	ERAP1	-0.323522	0.000115133
prot1108	Q04756	HGFAC	prot1849	Q9UHI8	ADAMTS1	-0.32352	0.000115141
prot404	P04217	A1BG	prot1480	Q8N6C5-2	IGSF1	-0.323519	0.000115147
prot405	P04233	CD74	prot1159	Q13228	SELENBP1	0.323519	0.00011515
prot147	O60243	HS6ST1	prot1212	Q14515	SPARCL1	0.323516	0.000115165
prot92	O14791	APOL1	prot896	I3L0N3	NSF	-0.323516	0.000115166
prot1129	Q08380	LGALS3BP	prot1618	Q99523	SORT1	-0.323516	0.00011517
prot738	I6LM06	FGFR3	prot1369	Q6UX71	PLXDC2	0.323515	0.000115172
prot116	O43173	ST8SIA3	prot2036	Q7LBX6	NRP2	0.323514	0.000115177
prot456	P06744	GPI	prot1530	Q8WYK1	CNTNAP5	0.323514	0.000115181
prot554	P10599	TXN	prot1219	Q14697	GANAB	0.323512	0.000115189
prot602	P13591	NCAM1	prot879	P41271	NBL1	0.323512	0.000115192
prot376	P02787	TF	prot1525	A0A087WWF1	SELENOM	-0.323511	0.0001152
prot1316	Q5JRA6-2	MIA3	prot1807	Q9NZR2	LRP1B	0.323509	0.000115207
prot451	P06396	GSN	prot1119	Q06828	FMOD	0.323509	0.00011521
prot821	P31150	GDI1	prot1565	Q93091	RNASE6	-0.323508	0.000115216
prot1119	Q06828	FMOD	prot1533	Q8WZA1	POMGNT1	-0.323507	0.000115218
prot108	O15335	CHAD	prot604	P13611	VCAN	0.323507	0.000115224
prot186	O75326	SEMA7A	prot1898	Q9UP79	ADAMTS8	0.323505	0.000115231
prot876	P40926	MDH2	prot1118	Q06481	APLP2	0.323505	0.000115235
prot876	P40926	MDH2	prot1386	Q6ZRP7	QSOX2	0.323504	0.000115236
prot1182	Q13634-2	CDH18	prot1592	A0A087WSY5	CPB2	-0.323501	0.000115259
prot274	P00734	F2	prot455	P06733	ENO1	-0.323499	0.000115266
prot115	O43157-2	PLXNB1	prot1983	A0A0J9YY99	A0A0J9YY99	-0.323499	0.000115269
prot268	P00488	F13A1	prot398	P04156-2	PRIO	-0.323497	0.000115277
prot347	P02462-2	COL4A1	prot1043	P63010-3	AP2B1	0.323497	0.000115281
prot1104	Q03167-2	TGFBR3	prot1494	Q8NCL4	GALNT6	0.323497	0.000115282
prot4	A0A075B6I9	IGLV746	prot70	O00462	MANBA	-0.323497	0.000115283
prot277	P00740-2	F9	prot516	P09417	QDPR	-0.323494	0.000115299
prot90	O14773	TPP1	prot988	E9PLK3	NPEPPS	0.323492	0.000115312
prot320	P01714	IGLV319	prot1030	P61970	NUTF2	-0.32349	0.000115322
prot320	P01714	IGLV319	prot1387	Q6ZSJ9	SHISA6	-0.323488	0.000115334
prot1435	Q8IUK8	CBLN2	prot1499	Q8NFT8	DNER	0.323487	0.00011534
prot168	O60888-3	CUTA	prot495	P08493	MGP	-0.323487	0.00011534
prot1003	P60174-1	TPI1	prot1045	P63104	YWHAZ	0.323486	0.000115343
prot350	K7ERI9	APOC1	prot485	P07998	RNASE1	-0.323485	0.000115351
prot1124	Q08174-2	PCDH1	prot1233	Q15084-3	PDIA6	0.323484	0.000115356
prot441	P05546	SERPIND1	prot984	P55290	CDH13	-0.323484	0.00011536
prot802	P29966	MARCKS	prot1759	Q9NPR2-2	SEM4B	0.323481	0.000115374
prot1108	Q04756	HGFAC	prot1451	Q8IXL6	FAM20C	-0.32348	0.000115379
prot1751	Q9HDB5-4	NRXN3	prot1825	G5E9G7	NRXN2	0.32348	0.000115384
prot541	P0DOY3	IGLC3	prot543	P0DP25	CALM1	-0.323476	0.000115407
prot1615	Q99435-4	NELL2	prot1616	Q99497	PARK7	0.323475	0.000115413
prot222	O94910	ADGRL1	prot1862	Q9UJJ9	GNPTG	0.323474	0.000115417
prot295	A9UJN9	PDGFB	prot1034	P62328	TMSB4X	0.323474	0.000115419
prot90	O14773	TPP1	prot1970	A0A0C4DH35	IGHV335	-0.323473	0.00011542
prot617	P14138	EDN3	prot815	P30530-2	AXL	0.323472	0.00011543
prot454	P06727	APOA4	prot973	P55058	PLTP	-0.323471	0.000115433
prot48	A6NGN9	IGLON5	prot1041	P62993	GRB2	0.323471	0.000115435
prot476	P07585	DCN	prot1632	Q99969	RARRES2	0.323469	0.000115449
prot888	P43121	MCAM	prot1883	Q9ULL4	PLXNB3	0.323465	0.000115471
prot551	P10451-3	SPP1	prot874	P40189	IL6ST	0.323464	0.000115479
prot1275	Q16568	CARTPT	prot1287	Q16769	QPCT	0.323463	0.000115484
prot239	H0YI30	GDF11	prot903	P47972	NPTX2	0.323458	0.000115509
prot391	P04066	FUCA1	prot628	P14618-2	PKM	0.323457	0.000115518
prot176	B4DKD2	ADAM11	prot1192	Q13867	BLMH	0.323453	0.000115544
prot1124	Q08174-2	PCDH1	prot1498	Q8NFP4	MDGA1	0.323452	0.000115545
prot478	P07686	HEXB	prot1187	Q13740-2	ALCAM	0.323452	0.000115546
prot279	P00746	CFD	prot1478	Q8N475-2	FSTL5	-0.323451	0.000115554
prot1169	Q13421-4	MSLN	prot1447	Q8IWV2	CNTN4	0.323448	0.000115572
prot863	P36980-2	FHR2	prot1787	Q9NX62	IMPAD1	-0.323447	0.000115576
prot528	P09871	C1S	prot1026	P61769	B2M	0.323445	0.00011559
prot543	P0DP25	CALM1	prot1137	Q0P6D2	DIPK1C	0.323442	0.00011561
prot183	O75144	ICOSLG	prot1003	P60174-1	TPI1	0.32344	0.000115618
prot460	P07093-2	SERPINE2	prot796	P29279-2	CTGF	0.323439	0.000115624
prot376	P02787	TF	prot1140	Q10472	GALNT1	-0.323439	0.000115627
prot127	O43505	B4GAT1	prot547	P10253	GAA	0.323438	0.000115629
prot1265	Q15904	ATP6AP1	prot1371	Q6UX73-2	C16orf89	0.323437	0.000115638
prot206	O75882-2	ATRN	prot398	P04156-2	PRIO	-0.323436	0.000115641
prot183	O75144	ICOSLG	prot485	P07998	RNASE1	0.323436	0.000115644
prot859	P36871	PGM1	prot1590	Q96ID5	IGSF21	0.323436	0.000115644
prot713	P21246	PTN	prot1381	Q6YHK3	CD109	0.323435	0.000115649
prot831	P33908	MAN1A1	prot1907	Q9Y240	CLEC11A	0.323435	0.00011565
prot490	P08185	SERPINA6	prot1514	Q8TDQ0-2	HAVR2	-0.323433	0.000115662
prot746	P22897	MRC1	prot1492	Q8NBS9	TXNDC5	0.323432	0.000115665
prot1116	Q06033-2	ITIH3	prot1859	Q9UJ99	CDH22	-0.323431	0.000115671
prot1187	Q13740-2	ALCAM	prot1355	Q6PCB0	VWA1	0.323431	0.000115674
prot641	P15291-2	B4GT1	prot766	P24593	IGFBP5	0.323429	0.000115683
prot1176	A0A1B0GTP7	ASAH1	prot1493	Q8NCC3	PLA2G15	0.323429	0.000115686
prot753	P23435	CBLN1	prot1488	Q8NBJ4-2	GOLM1	0.323429	0.000115686
prot1032	P61981	YWHAG	prot1443	Q8IW52	SLITRK4	0.323428	0.000115689
prot50	A6NL88	SHISA7	prot270	P00505	GOT2	0.323428	0.000115689
prot2	A0A075B6I0	IGLV861	prot277	P00740-2	F9	0.323428	0.000115689
prot1433	Q8IUC8	GALNT13	prot1650	K7EKV3	RTBDN	0.323427	0.000115695
prot1071	P80748	IGLV321	prot1812	Q9P0K1-5	ADAM22	-0.323427	0.000115696
prot1491	Q8NBP7	PCSK9	prot1947	Q9Y6N7-4	ROBO1	0.323427	0.000115697
prot93	O14793	MSTN	prot2013	F5GY80	C8B	-0.323426	0.0001157
prot214	O94769	ECM2	prot483	P07942	LAMB1	0.323418	0.000115747
prot985	P55291	CDH15	prot1994	B4E1Z4	AL645922.1	-0.323415	0.00011577
prot363	P02749	APOH	prot1525	A0A087WWF1	SELENOM	-0.323414	0.000115773
prot543	P0DP25	CALM1	prot1933	Q9Y5I4	PCDHAC2	0.323413	0.000115778
prot653	H0YDW7	CD44	prot1500	Q8NFY4-6	SEM6D	0.323413	0.000115783
prot761	P23560	BDNF	prot985	P55291	CDH15	0.323412	0.000115784
prot1556	Q92896	GLG1	prot1665	Q9BX67	JAM3	0.323412	0.000115786
prot1137	Q0P6D2	DIPK1C	prot1362	Q6UWH4-2	GASK1B	0.323411	0.000115794
prot675	P17900	GM2A	prot1078	P98095-2	FBLN2	0.32341	0.000115797
prot397	P04114	APOB	prot1879	F5H5X9	CDH7	-0.323407	0.000115814
prot652	P16035	TIMP2	prot1702	Q9H173	SIL1	0.323407	0.000115814
prot262	P00338	LDHA	prot400	P04180	LCAT	0.323406	0.000115824
prot933	A0A087WXM8	BCAM	prot1284	Q16658	FSCN1	0.323405	0.000115827
prot266	P00441	SOD1	prot1603	Q96NZ9	PRAP1	-0.323404	0.000115835
prot821	P31150	GDI1	prot1684	A0A0A0MR20	CNTNAP4	0.323404	0.000115835
prot479	P07711	CTSL	prot928	F8W1B7	MMP14	0.323404	0.000115835
prot85	O14594	NCAN	prot201	O75711	SCRG1	0.323403	0.000115841
prot125	O43493-2	TGOLN2	prot430	P05155	SERPING1	0.323402	0.000115843
prot711	P20916-2	MAG	prot1043	P63010-3	AP2B1	0.323402	0.000115845
prot92	O14791	APOL1	prot1425	Q86X29-6	LSR	-0.323402	0.000115846
prot383	P03950	ANG	prot1278	Q16620-2	NTRK2	-0.323402	0.000115848
prot421	P05026-2	AT1B1	prot1538	Q92563	SPOCK2	0.323401	0.000115853
prot937	F5GZ08	APLP1	prot1768	Q9NRN5	OLFML3	0.323401	0.000115855
prot216	O94772	LY6H	prot318	P01703	IGLV140	-0.3234	0.000115858
prot1928	Q9Y5F6	PCDHGC5	prot2011	E9PL83	ADM	0.323397	0.000115878
prot352	P02656	APOC3	prot1499	Q8NFT8	DNER	-0.323397	0.000115878
prot630	P14625	HSP90B1	prot1877	A0A0D9SEP4	NRXN1	0.323393	0.000115897
prot35	A0A0C4DH38	IGHV551	prot1867	Q9UK55	SERPINA10	0.323393	0.000115897
prot785	P27918	CFP	prot2031	M0QZL2	MEGF8	-0.323391	0.000115909
prot201	O75711	SCRG1	prot1294	Q24JP5	TMEM132A	0.323389	0.000115925
prot1399	Q7Z553	MDGA2	prot1653	Q9BTY2	FUCA2	0.323389	0.000115925
prot424	P05067-11	APP	prot872	P39060-2	COL18A1	-0.323388	0.000115927
prot325	P01742	IGHV169	prot1132	Q08629	SPOCK1	-0.323384	0.000115953
prot1169	Q13421-4	MSLN	prot1710	Q9H2E6	SEMA6A	0.323376	0.000115998
prot503	P08603	CFH	prot1665	Q9BX67	JAM3	-0.323372	0.000116027
prot821	P31150	GDI1	prot1381	Q6YHK3	CD109	0.323371	0.000116034
prot1071	P80748	IGLV321	prot1984	A0A0U1RQC5	NRXN3	-0.32337	0.000116035
prot195	O75493	CA11	prot778	P26572	MGAT1	0.32337	0.000116037
prot1343	Q6FHJ7	SFRP4	prot1447	Q8IWV2	CNTN4	-0.323369	0.000116045
prot209	O76061	STC2	prot305	P01303	NPY	0.323369	0.000116046
prot274	P00734	F2	prot1702	Q9H173	SIL1	-0.323365	0.000116066
prot317	P01701	IGLV151	prot393	P04075	ALDOA	-0.323362	0.000116086
prot281	P00748	F12	prot1041	P62993	GRB2	-0.323362	0.000116086
prot109	O15354	GPR37	prot201	O75711	SCRG1	0.32336	0.000116094
prot412	P04433	IGKV311	prot760	P23528	CFL1	-0.32336	0.000116095
prot371	P02765	AHSG	prot1275	Q16568	CARTPT	-0.32336	0.000116096
prot4	A0A075B6I9	IGLV746	prot1796	Q9NYQ8	FAT2	-0.32336	0.000116097
prot336	P01861	IGHG4	prot815	P30530-2	AXL	-0.323359	0.000116102
prot116	O43173	ST8SIA3	prot1860	Q9UJA9	ENPP5	0.323356	0.000116122
prot407	P04275	VWF	prot1342	Q6EMK4	VASN	0.323356	0.000116122
prot553	P10586-2	PTPRF	prot952	A0A087X240	EFNA5	0.323353	0.000116139
prot48	A6NGN9	IGLON5	prot336	P01861	IGHG4	-0.323352	0.000116147
prot570	P11142	HSPA8	prot604	P13611	VCAN	0.323352	0.000116147
prot957	P53634	CTSC	prot1509	Q8TAG5-2	VSTM2A	-0.323351	0.000116152
prot404	P04217	A1BG	prot1569	F8WDW9	ESAM	-0.323348	0.000116169
prot350	K7ERI9	APOC1	prot1187	Q13740-2	ALCAM	-0.323346	0.000116178
prot973	P55058	PLTP	prot1028	J3KMY5	NPC2	0.323343	0.000116196
prot952	A0A087X240	EFNA5	prot1502	Q8NFZ8	CADM4	0.323343	0.000116197
prot559	P10645	CHGA	prot845	P35555	FBN1	-0.32334	0.000116217
prot70	O00462	MANBA	prot1511	Q8TCZ2	CD99L2	0.32334	0.000116218
prot874	P40189	IL6ST	prot1371	Q6UX73-2	C16orf89	0.323335	0.000116247
prot937	F5GZ08	APLP1	prot1480	Q8N6C5-2	IGSF1	0.323334	0.000116255
prot528	P09871	C1S	prot1209	Q14393-2	GAS6	0.323331	0.00011627
prot190	O75368	SH3BGRL	prot750	P23284	PPIB	0.323328	0.000116286
prot392	P04070	PROC	prot879	P41271	NBL1	-0.323328	0.000116287
prot1104	Q03167-2	TGFBR3	prot2036	Q7LBX6	NRP2	0.323325	0.000116303
prot1107	Q04721	NOTCH2	prot1140	Q10472	GALNT1	0.323325	0.000116303
prot1362	Q6UWH4-2	GASK1B	prot1505	Q8NHP8	PLBD2	0.323325	0.000116308
prot338	P01876	IGHA1	prot1827	Q9UBG0	MRC2	-0.323324	0.000116312
prot441	P05546	SERPIND1	prot1845	Q9UHC6	CNTNAP2	-0.323323	0.000116317
prot96	O14917	PCDH17	prot647	P15586	GNS	0.32332	0.000116338
prot338	P01876	IGHA1	prot1139	Q10471	GALNT2	-0.323319	0.000116343
prot1370	Q6UX72	B3GNT9	prot1802	Q9NZ94-3	NLGN3	0.323315	0.000116369
prot494	P08294	SOD3	prot1817	Q9P121-4	NTM	-0.32331	0.000116397
prot43	A0M8Q6	IGLC7	prot1607	Q96PD5	PGLYRP2	0.323308	0.000116411
prot256	O95965	ITGBL1	prot267	P00450	CP	-0.323307	0.000116413
prot1597	Q96KG7	MEGF10	prot1667	Q9BXJ4-3	C1QTNF3	0.323306	0.00011642
prot486	A0A087WTA8	COL1A2	prot1146	Q12805-2	FBLN3	-0.323303	0.000116441
prot1145	Q12797-10	ASPH	prot1879	F5H5X9	CDH7	0.323298	0.000116469
prot644	E7ENM0	ELN	prot724	P21802-8	FGFR2	0.323298	0.000116469
prot51	A6NLU5	VSTM2B	prot468	E9PEK4	CSF1R	0.323295	0.000116484
prot673	P17677	GAP43	prot1417	Q86UD1	OAF	0.323295	0.000116486
prot1070	P80723	BASP1	prot1728	Q9H7Y0	DIPK2B	0.323294	0.00011649
prot284	P01008	SERPINC1	prot973	P55058	PLTP	-0.323294	0.000116492
prot45	A2NJV5	IGKV229	prot1941	Q9UFM8	NPTN	-0.323291	0.000116512
prot460	P07093-2	SERPINE2	prot1547	Q92765	FRZB	0.32329	0.000116513
prot1879	F5H5X9	CDH7	prot1898	Q9UP79	ADAMTS8	0.32329	0.000116513
prot137	O43827	ANGPTL7	prot1677	B7ZLJ8	SEZ6L	-0.32329	0.000116517
prot272	P00558	PGK1	prot354	P02675	FGB	-0.323289	0.000116521
prot466	P07237	P4HB	prot1941	Q9UFM8	NPTN	0.323286	0.000116543
prot81	O14498	ISLR	prot1039	P62937	PPIA	0.323284	0.000116549
prot843	P35443	THBS4	prot1124	Q08174-2	PCDH1	0.323283	0.000116555
prot408	I3L145	SHBG	prot1242	Q15262	PTPRK	-0.323282	0.000116564
prot70	O00462	MANBA	prot1291	Q16849	PTPRN	0.323281	0.000116568
prot71	O00468-6	AGRN	prot320	P01714	IGLV319	-0.32328	0.000116573
prot284	P01008	SERPINC1	prot808	P30086	PEBP1	-0.323278	0.000116586
prot184	O75173	ADAMTS4	prot224	O94919	ENDOD1	0.323277	0.000116592
prot747	P23083	IGHV12	prot1711	Q9H2X0	CHRD	-0.323277	0.000116594
prot1497	Q8NES3	LFNG	prot1813	Q9P0K9	FRRS1L	0.323274	0.000116609
prot982	P55287-2	CDH11	prot1590	Q96ID5	IGSF21	0.323272	0.000116625
prot808	P30086	PEBP1	prot1859	Q9UJ99	CDH22	0.323271	0.00011663
prot1550	Q92823-2	NRCAM	prot1796	Q9NYQ8	FAT2	0.323269	0.00011664
prot301	P01210	PENK	prot472	P07358	C8B	-0.323266	0.000116658
prot70	O00462	MANBA	prot125	O43493-2	TGOLN2	0.323266	0.000116659
prot480	P07737	PFN1	prot861	P36955	SERPINF1	0.323266	0.000116661
prot461	P07108	DBI	prot1973	A0A0D9SF30	NCAM1	0.323265	0.000116667
prot604	P13611	VCAN	prot1294	Q24JP5	TMEM132A	0.323262	0.000116687
prot176	B4DKD2	ADAM11	prot1662	F8VZI9	FAIM2	0.32326	0.000116696
prot224	O94919	ENDOD1	prot1618	Q99523	SORT1	0.323259	0.000116702
prot375	G3V0E5	TFRC	prot1447	Q8IWV2	CNTN4	0.323257	0.000116715
prot843	P35443	THBS4	prot1607	Q96PD5	PGLYRP2	-0.323257	0.000116716
prot350	K7ERI9	APOC1	prot879	P41271	NBL1	-0.323256	0.00011672
prot503	P08603	CFH	prot641	P15291-2	B4GT1	-0.323256	0.000116722
prot1830	Q9UBQ6	EXTL2	prot1963	A0A096LPE2	SAA2-SAA4	-0.323254	0.000116731
prot307	P01591	JCHAIN	prot479	P07711	CTSL	-0.323253	0.000116736
prot8	P01615	IGKV2D28	prot862	P36957	DLST	-0.323253	0.000116739
prot293	P01042	KNG1	prot1704	Q9H1U4	MEGF9	-0.323249	0.000116764
prot11	A0A075B6S5	IGKV127	prot129	O43529	CHST10	-0.323247	0.000116777
prot783	P27797	CALR	prot1169	Q13421-4	MSLN	0.323246	0.000116777
prot430	P05155	SERPING1	prot1907	Q9Y240	CLEC11A	0.323245	0.000116783
prot93	O14793	MSTN	prot1124	Q08174-2	PCDH1	0.323243	0.000116796
prot524	P09619	PDGFRB	prot746	P22897	MRC1	0.323243	0.0001168
prot743	P22748	CA4	prot1842	Q9UGM5	FETUB	-0.323241	0.000116807
prot748	P23142	FBLN1	prot1199	Q14114-3	LRP8	0.323239	0.000116824
prot362	P02748	C9	prot1342	Q6EMK4	VASN	-0.323237	0.000116833
prot694	P19827	ITIH1	prot1493	Q8NCC3	PLA2G15	-0.323235	0.000116844
prot1413	Q86SR1	GALNT10	prot1673	A0A087X0T8	CADM1	0.323233	0.000116857
prot8	P01615	IGKV2D28	prot361	P02747	C1QC	0.323233	0.000116858
prot306	P01344	IGF2	prot1804	B4E3Q4	ADA2	0.323233	0.000116859
prot478	P07686	HEXB	prot638	P15151-3	PVR	0.323232	0.000116866
prot753	P23435	CBLN1	prot1377	Q6UXK5	LRRN1	0.32323	0.000116875
prot1325	Q5T848	GPR158	prot1742	Q5VT82	PCDH9	0.32323	0.000116879
prot1233	Q15084-3	PDIA6	prot1983	A0A0J9YY99	A0A0J9YY99	-0.323229	0.000116884
prot129	O43529	CHST10	prot551	P10451-3	SPP1	0.323227	0.000116896
prot378	P02790	HPX	prot430	P05155	SERPING1	-0.323225	0.000116909
prot289	P01024	C3	prot1704	Q9H1U4	MEGF9	-0.32322	0.000116935
prot861	P36955	SERPINF1	prot1369	Q6UX71	PLXDC2	0.323218	0.000116946
prot4	A0A075B6I9	IGLV746	prot848	P35613-2	BSG	-0.323218	0.000116948
prot45	A2NJV5	IGKV229	prot1592	A0A087WSY5	CPB2	0.323217	0.000116954
prot1495	Q8NCW5-2	NNRE	prot1704	Q9H1U4	MEGF9	0.323217	0.000116956
prot559	P10645	CHGA	prot1139	Q10471	GALNT2	0.323212	0.000116983
prot771	P25311	AZGP1	prot1525	A0A087WWF1	SELENOM	-0.32321	0.000116998
prot523	P09603	CSF1	prot1657	Q9BUN1	C1orf56	0.323208	0.000117007
prot618	P14151	SELL	prot699	F8WE86	TCN2	-0.323205	0.000117027
prot306	P01344	IGF2	prot926	A0A182DWH7	SELENOP	0.323199	0.000117062
prot386	P03973	SLPI	prot1890	Q9UMF0	ICAM5	-0.323194	0.000117091
prot197	O75509	TNFRSF21	prot307	P01591	JCHAIN	-0.323194	0.000117094
prot1202	Q14165	MLEC	prot1827	Q9UBG0	MRC2	0.32319	0.000117119
prot637	P15144	ANPEP	prot1804	B4E3Q4	ADA2	0.323188	0.000117131
prot222	O94910	ADGRL1	prot1399	Q7Z553	MDGA2	0.323187	0.000117135
prot329	P01782	IGHV39	prot1023	P61604	HSPE1	-0.323187	0.000117136
prot384	P03951	F11	prot540	P0DMV9	HSPA1A	-0.323186	0.000117142
prot746	P22897	MRC1	prot1802	Q9NZ94-3	NLGN3	-0.323186	0.000117144
prot468	E9PEK4	CSF1R	prot1996	B7ZKJ8	ITIH4	-0.323185	0.000117149
prot130	C9JR67	SGCE	prot1106	Q03591	CFHR1	-0.323184	0.000117154
prot1433	Q8IUC8	GALNT13	prot1595	Q96JF0	ST6GAL2	0.323182	0.000117165
prot1497	Q8NES3	LFNG	prot2031	M0QZL2	MEGF8	0.32318	0.000117176
prot1520	Q8WUJ3	CEMIP	prot1907	Q9Y240	CLEC11A	0.323179	0.000117181
prot12	A0A087WSY6	IGKV3D15	prot625	P14543	NID1	-0.323179	0.000117182
prot1024	P61626	LYZ	prot1101	Q02818	NUCB1	-0.323179	0.000117184
prot882	E9PF59	DPP6	prot1948	Q9Y6N8	CDH10	0.323179	0.000117186
prot785	P27918	CFP	prot891	P43251-4	BTD	-0.323178	0.000117187
prot324	P01721	IGLV657	prot951	P52799	EFNB2	-0.323178	0.000117189
prot738	I6LM06	FGFR3	prot1740	Q9HC38-2	GLOD4	0.323178	0.000117192
prot440	P05543	SERPINA7	prot1666	Q9BXJ3	C1QTNF4	-0.323176	0.000117199
prot1081	P98160	HSPG2	prot1280	Q16627	CCL14	0.323176	0.000117201
prot7	A0A075B6K4	IGLV310	prot1977	A0A0G2JRQ6	A0A0G2JRQ6	0.323176	0.000117202
prot306	P01344	IGF2	prot979	P55283	CDH4	-0.323175	0.000117205
prot778	P26572	MGAT1	prot1316	Q5JRA6-2	MIA3	0.323175	0.000117206
prot351	A0A024R0T9	APOC2	prot422	P05060	CHGB	-0.323174	0.000117214
prot115	O43157-2	PLXNB1	prot441	P05546	SERPIND1	-0.323173	0.00011722
prot843	P35443	THBS4	prot1377	Q6UXK5	LRRN1	0.323173	0.00011722
prot1169	Q13421-4	MSLN	prot1509	Q8TAG5-2	VSTM2A	0.323172	0.000117223
prot206	O75882-2	ATRN	prot1316	Q5JRA6-2	MIA3	-0.323172	0.000117226
prot290	P01031	C5	prot489	P08174-6	DAF	-0.323171	0.00011723
prot914	P48740-2	MASP1	prot984	P55290	CDH13	-0.323169	0.000117247
prot333	P01857	IGHG1	prot1645	Q9BRK3-2	MXRA8	-0.323167	0.000117258
prot766	P24593	IGFBP5	prot1836	Q9UBX7-1	KLK11	0.323167	0.000117259
prot478	P07686	HEXB	prot1638	Q9BQ16	SPOCK3	0.323166	0.000117263
prot436	S4R371	FABP3	prot1278	Q16620-2	NTRK2	0.323165	0.000117269
prot1183	Q13641	TPBG	prot1433	Q8IUC8	GALNT13	0.323164	0.000117274
prot224	O94919	ENDOD1	prot1325	Q5T848	GPR158	0.323161	0.00011729
prot388	P04004	VTN	prot1952	A0A075B6K5	IGLV39	0.32316	0.0001173
prot183	O75144	ICOSLG	prot2023	H0YDE5	KIAA1549L	0.323159	0.000117306
prot760	P23528	CFL1	prot1148	Q12841	FSTL1	0.323156	0.000117321
prot978	P55268	LAMB2	prot1744	Q9HCB6	SPON1	0.323156	0.000117322
prot454	P06727	APOA4	prot784	P27824	CANX	-0.323154	0.000117336
prot8	P01615	IGKV2D28	prot557	P10643	C7	0.323153	0.000117343
prot316	P01700	IGLV147	prot928	F8W1B7	MMP14	-0.323152	0.000117348
prot615	E9PNW4	AL049629.2	prot1132	Q08629	SPOCK1	0.323149	0.000117362
prot183	O75144	ICOSLG	prot574	P11279	LAMP1	0.323148	0.000117369
prot190	O75368	SH3BGRL	prot1497	Q8NES3	LFNG	0.323147	0.000117375
prot335	P01860	IGHG3	prot1416	Q86TY3-2	CN037	-0.323146	0.00011738
prot589	P12277	CKB	prot888	P43121	MCAM	0.323141	0.000117413
prot236	O95206-2	PCDH8	prot279	P00746	CFD	-0.32314	0.00011742
prot450	P06331	IGHV434	prot1566	Q969H8	MYDGF	-0.32314	0.00011742
prot349	P02649	APOE	prot480	P07737	PFN1	0.323139	0.000117424
prot410	P04406	GAPDH	prot1592	A0A087WSY5	CPB2	-0.323138	0.000117433
prot1359	Q6UVK1	CSPG4	prot1451	Q8IXL6	FAM20C	0.323137	0.000117438
prot7	A0A075B6K4	IGLV310	prot1182	Q13634-2	CDH18	-0.323135	0.000117447
prot1174	Q13508	ART3	prot1755	Q9NPD7	NRN1	-0.323134	0.000117454
prot638	P15151-3	PVR	prot1488	Q8NBJ4-2	GOLM1	0.323133	0.000117461
prot1180	Q13557-8	CAMK2D	prot1684	A0A0A0MR20	CNTNAP4	0.323133	0.000117463
prot308	P01594	IGKV133	prot1377	Q6UXK5	LRRN1	-0.323132	0.000117466
prot195	O75493	CA11	prot224	O94919	ENDOD1	0.323131	0.000117474
prot329	P01782	IGHV39	prot1294	Q24JP5	TMEM132A	-0.323131	0.000117475
prot292	P01034	CST3	prot1354	Q6P9A2	GALNT18	0.323128	0.00011749
prot578	P11717	IGF2R	prot1555	Q92876	KLK6	0.323124	0.000117517
prot212	O94760	DDAH1	prot1842	Q9UGM5	FETUB	-0.323124	0.000117518
prot1480	Q8N6C5-2	IGSF1	prot1857	Q9UIW2	PLXNA1	0.323123	0.000117522
prot212	O94760	DDAH1	prot498	P08571	CD14	0.323121	0.000117531
prot213	O94766	B3GAT3	prot758	P23515	OMG	0.323114	0.000117577
prot711	P20916-2	MAG	prot1890	Q9UMF0	ICAM5	0.323113	0.000117581
prot481	P07858	CTSB	prot1926	A0A087X054	HYOU1	0.323113	0.000117584
prot412	P04433	IGKV311	prot1799	Q9NZ08	ERAP1	-0.323111	0.000117594
prot195	O75493	CA11	prot1893	Q9UN36-2	NDRG2	0.323109	0.000117606
prot653	H0YDW7	CD44	prot724	P21802-8	FGFR2	0.323107	0.000117618
prot450	P06331	IGHV434	prot1032	P61981	YWHAG	-0.323107	0.000117618
prot441	P05546	SERPIND1	prot1312	Q5BLP8	C4orf48	-0.323107	0.00011762
prot421	P05026-2	AT1B1	prot1996	B7ZKJ8	ITIH4	-0.323107	0.000117621
prot1438	Q8IV08	PLD3	prot1638	Q9BQ16	SPOCK3	0.323106	0.000117625
prot876	P40926	MDH2	prot1683	Q9BZR6	RTN4R	0.323105	0.000117631
prot1130	Q08431	MFGE8	prot1505	Q8NHP8	PLBD2	0.323104	0.000117634
prot334	P01859	IGHG2	prot681	P18428	LBP	0.323104	0.000117635
prot291	Q5H9A7	TIMP1	prot1449	Q8IWY4	SCUBE1	0.323104	0.000117638
prot784	P27824	CANX	prot1921	Q9Y2T3	GDA	0.323104	0.000117639
prot338	P01876	IGHA1	prot1677	B7ZLJ8	SEZ6L	-0.323102	0.000117646
prot459	P06865	HEXA	prot1130	Q08431	MFGE8	0.323101	0.000117656
prot190	O75368	SH3BGRL	prot1180	Q13557-8	CAMK2D	0.323099	0.000117666
prot266	P00441	SOD1	prot478	P07686	HEXB	-0.323099	0.000117667
prot7	A0A075B6K4	IGLV310	prot861	P36955	SERPINF1	-0.323096	0.000117684
prot1190	E7EUF1	ENPP2	prot1505	Q8NHP8	PLBD2	0.323094	0.000117696
prot584	P12111	COL6A3	prot1732	Q9HAT2	SIAE	-0.323094	0.000117699
prot1433	Q8IUC8	GALNT13	prot1597	Q96KG7	MEGF10	0.323094	0.0001177
prot1487	Q8NBI6	XXYLT1	prot1983	A0A0J9YY99	A0A0J9YY99	-0.323093	0.000117704
prot183	O75144	ICOSLG	prot267	P00450	CP	-0.323088	0.000117734
prot1283	C9JTE0	MOG	prot2025	H3BLU2	LSAMP	0.323085	0.000117755
prot307	P01591	JCHAIN	prot1472	Q8N3J6-2	CADM2	-0.323083	0.000117763
prot708	P20827	EFNA1	prot1634	Q99983	OMD	0.323083	0.000117765
prot665	P16949	STMN1	prot1807	Q9NZR2	LRP1B	0.323081	0.000117774
prot663	P16870-2	CBPE	prot780	P27169	PON1	-0.323081	0.000117779
prot541	P0DOY3	IGLC3	prot557	P10643	C7	0.323079	0.000117788
prot410	P04406	GAPDH	prot1176	A0A1B0GTP7	ASAH1	0.323078	0.000117796
prot561	P10721-2	KIT	prot1728	Q9H7Y0	DIPK2B	0.323077	0.000117799
prot581	P12109	COL6A1	prot1520	Q8WUJ3	CEMIP	0.323077	0.000117803
prot1742	Q5VT82	PCDH9	prot1958	V9HW75	NUCB2	0.323076	0.000117804
prot686	P19022	CDH2	prot1285	Q16674	MIA	-0.323076	0.000117806
prot477	P07602	PSAP	prot1874	Q9UKU9	ANGPTL2	0.323074	0.000117821
prot456	P06744	GPI	prot485	P07998	RNASE1	0.323073	0.000117822
prot1137	Q0P6D2	DIPK1C	prot1618	Q99523	SORT1	0.323072	0.00011783
prot1498	Q8NFP4	MDGA1	prot1547	Q92765	FRZB	0.32307	0.000117842
prot39	A0A0C4DH72	IGKV16	prot1084	P98172	EFNB1	-0.323068	0.000117854
prot456	P06744	GPI	prot1803	Q9NZC2-2	TREM2	0.323068	0.000117857
prot1162	Q13275-2	SEMA3F	prot1829	Q9UBP4	DKK3	0.323066	0.000117866
prot707	P20774	OGN	prot1446	Q8IWU5-2	SULF2	0.323065	0.000117872
prot1474	Q8N3T6	TMEM132C	prot1850	Q9UHL4	DPP7	0.323064	0.000117881
prot2	A0A075B6I0	IGLV861	prot1265	Q15904	ATP6AP1	-0.323063	0.000117887
prot324	P01721	IGLV657	prot1721	Q9H4D0	CLSTN2	-0.323063	0.000117887
prot272	P00558	PGK1	prot332	P01834	IGKC	-0.323063	0.000117888
prot1123	Q07954	LRP1	prot1157	Q13214-2	SEMA3B	0.323062	0.000117891
prot201	O75711	SCRG1	prot1128	Q08345	DDR1	0.32306	0.000117904
prot271	P00533-4	EGFR	prot831	P33908	MAN1A1	0.323059	0.000117909
prot1406	Q7Z7G0	ABI3BP	prot1802	Q9NZ94-3	NLGN3	-0.323059	0.00011791
prot1344	A0A0G2JM94	LAIR1	prot1759	Q9NPR2-2	SEM4B	0.323059	0.00011791
prot1280	Q16627	CCL14	prot1680	Q9BZC7-2	ABCA2	-0.323058	0.000117913
prot882	E9PF59	DPP6	prot1973	A0A0D9SF30	NCAM1	0.323058	0.000117917
prot1362	Q6UWH4-2	GASK1B	prot1822	Q9P2E7-2	PCDH10	0.323058	0.000117917
prot747	P23083	IGHV12	prot1830	Q9UBQ6	EXTL2	-0.323057	0.000117919
prot422	P05060	CHGB	prot506	P08697	SERPINF2	-0.323055	0.000117933
prot747	P23083	IGHV12	prot883	P42785	PRCP	-0.323055	0.000117933
prot1138	Q10469	MGAT2	prot1556	Q92896	GLG1	0.323054	0.000117941
prot771	P25311	AZGP1	prot1904	Q9UQM7	CAMK2A	-0.323053	0.000117943
prot110	H9KV31	NCAM2	prot732	P22303	ACHE	0.323052	0.000117951
prot195	O75493	CA11	prot501	P08581	MET	0.323044	0.000118002
prot477	P07602	PSAP	prot1067	P80108	GPLD1	-0.323044	0.000118003
prot91	O14786	NRP1	prot729	P22061	PCMT1	0.323042	0.000118013
prot372	P02766	TTR	prot1638	Q9BQ16	SPOCK3	0.323042	0.000118015
prot284	P01008	SERPINC1	prot832	P34059	GALNS	-0.32304	0.000118024
prot893	P45877	PPIC	prot1874	Q9UKU9	ANGPTL2	0.32304	0.000118026
prot116	O43173	ST8SIA3	prot391	P04066	FUCA1	0.323038	0.000118036
prot859	P36871	PGM1	prot1994	B4E1Z4	AL645922.1	-0.323036	0.00011805
prot424	P05067-11	APP	prot1831	Q9UBR2	CTSZ	0.323036	0.00011805
prot515	P09382	LGALS1	prot933	A0A087WXM8	BCAM	0.323032	0.000118075
prot1172	Q13444-10	ADAM15	prot1566	Q969H8	MYDGF	0.323027	0.000118102
prot278	P00742	F10	prot1983	A0A0J9YY99	A0A0J9YY99	0.323025	0.000118115
prot453	P06681	C2	prot1830	Q9UBQ6	EXTL2	-0.323025	0.000118117
prot384	P03951	F11	prot896	I3L0N3	NSF	-0.323022	0.000118133
prot923	G3XAP6	COMP	prot1952	A0A075B6K5	IGLV39	0.32302	0.000118146
prot396	A0A0A0MSC4	PDGFA	prot1474	Q8N3T6	TMEM132C	0.323017	0.000118165
prot539	P0DMQ5	INAFM2	prot1781	Q9NT99	LRRC4B	0.323015	0.000118179
prot532	P0C0L4	C4A	prot1524	Q8WVQ1-3	CANT1	-0.323014	0.000118183
prot386	P03973	SLPI	prot1124	Q08174-2	PCDH1	-0.323014	0.000118184
prot863	P36980-2	FHR2	prot1665	Q9BX67	JAM3	-0.323013	0.000118187
prot279	P00746	CFD	prot1164	Q13332-3	PTPRS	-0.323011	0.0001182
prot98	O15031	PLXNB2	prot1115	Q05996-2	ZP2	0.32301	0.000118209
prot16	A0A0A0MS15	IGHV349	prot294	P01042-2	KNG1	0.323009	0.000118211
prot23	A0A0B4J1X5	IGHV374	prot1128	Q08345	DDR1	-0.323009	0.000118211
prot673	P17677	GAP43	prot1180	Q13557-8	CAMK2D	0.323009	0.000118214
prot35	A0A0C4DH38	IGHV551	prot93	O14793	MSTN	-0.323006	0.000118233
prot892	P43652	AFM	prot1003	P60174-1	TPI1	-0.323003	0.000118249
prot120	O43291	SPINT2	prot973	P55058	PLTP	0.323002	0.000118259
prot1370	Q6UX72	B3GNT9	prot1553	Q92854	SEMA4D	0.322996	0.000118291
prot1451	Q8IXL6	FAM20C	prot1983	A0A0J9YY99	A0A0J9YY99	-0.322996	0.000118292
prot325	P01742	IGHV169	prot1897	Q9UNW1	MINPP1	-0.322996	0.000118292
prot208	O75976	CPD	prot1494	Q8NCL4	GALNT6	0.322995	0.000118296
prot322	P01717	IGLV325	prot859	P36871	PGM1	-0.322995	0.0001183
prot757	P23471-2	PTPRZ1	prot1831	Q9UBR2	CTSZ	0.322992	0.000118315
prot1488	Q8NBJ4-2	GOLM1	prot1683	Q9BZR6	RTN4R	0.322992	0.000118316
prot325	P01742	IGHV169	prot1233	Q15084-3	PDIA6	-0.322992	0.000118317
prot1325	Q5T848	GPR158	prot1755	Q9NPD7	NRN1	0.322991	0.000118322
prot70	O00462	MANBA	prot335	P01860	IGHG3	-0.322991	0.000118323
prot730	A0A140TA41	TNXB	prot831	P33908	MAN1A1	0.322988	0.000118342
prot1867	Q9UK55	SERPINA10	prot2023	H0YDE5	KIAA1549L	-0.322986	0.000118355
prot741	P22692	IGFBP4	prot1348	Q6MZW2	FSTL4	-0.322983	0.000118369
prot92	O14791	APOL1	prot146	O60242	ADGRB3	-0.322983	0.000118372
prot98	O15031	PLXNB2	prot940	P51884	LUM	-0.322981	0.000118383
prot1417	Q86UD1	OAF	prot2030	K7ELL7	PRKCSH	0.32298	0.000118391
prot1438	Q8IV08	PLD3	prot1680	Q9BZC7-2	ABCA2	0.32298	0.000118392
prot268	P00488	F13A1	prot604	P13611	VCAN	-0.322979	0.000118394
prot876	P40926	MDH2	prot1867	Q9UK55	SERPINA10	-0.322979	0.000118397
prot328	P01780	IGHV37	prot2005	E7ESV6	ADGRL3	-0.322978	0.0001184
prot478	P07686	HEXB	prot1212	Q14515	SPARCL1	0.322977	0.00011841
prot876	P40926	MDH2	prot1900	Q9UPU3	SORCS3	0.322973	0.000118429
prot845	P35555	FBN1	prot2038	V9GYM3	APOA2	-0.322972	0.000118439
prot209	O76061	STC2	prot1451	Q8IXL6	FAM20C	0.322971	0.000118444
prot581	P12109	COL6A1	prot979	P55283	CDH4	0.32297	0.000118448
prot284	P01008	SERPINC1	prot2036	Q7LBX6	NRP2	-0.32297	0.000118452
prot485	P07998	RNASE1	prot489	P08174-6	DAF	0.32297	0.000118453
prot204	A0A1B0GVB9	ATP6AP2	prot1071	P80748	IGLV321	-0.322968	0.000118461
prot1028	J3KMY5	NPC2	prot1830	Q9UBQ6	EXTL2	0.322968	0.000118463
prot148	O60245	PCDH7	prot1062	P78417	GSTO1	0.322967	0.000118471
prot20	A0A0B4J1V0	IGHV315	prot398	P04156-2	PRIO	-0.322964	0.000118487
prot1107	Q04721	NOTCH2	prot1446	Q8IWU5-2	SULF2	0.322961	0.000118504
prot795	P29218	IMPA1	prot1209	Q14393-2	GAS6	0.322961	0.000118508
prot1294	Q24JP5	TMEM132A	prot1618	Q99523	SORT1	0.322957	0.00011853
prot305	P01303	NPY	prot1023	P61604	HSPE1	0.322957	0.000118531
prot472	P07358	C8B	prot852	P35858	IGFALS	0.322952	0.000118561
prot1474	Q8N3T6	TMEM132C	prot1950	Q9Y6X5	ENPP4	0.322951	0.000118569
prot352	P02656	APOC3	prot426	P05090	APOD	0.32295	0.000118572
prot4	A0A075B6I9	IGLV746	prot683	P18669	PGAM1	-0.322947	0.000118592
prot209	O76061	STC2	prot2011	E9PL83	ADM	0.322942	0.000118622
prot638	P15151-3	PVR	prot1898	Q9UP79	ADAMTS8	0.322942	0.000118622
prot206	O75882-2	ATRN	prot1187	Q13740-2	ALCAM	-0.322942	0.000118623
prot91	O14786	NRP1	prot766	P24593	IGFBP5	0.322939	0.000118639
prot396	A0A0A0MSC4	PDGFA	prot1348	Q6MZW2	FSTL4	0.322938	0.000118646
prot400	P04180	LCAT	prot1919	Q9Y2I2-1	NTNG1	0.322938	0.000118648
prot753	P23435	CBLN1	prot765	P24592	IGFBP6	-0.322938	0.000118649
prot257	O95967	EFEMP2	prot2040	X6RKN2	NFASC	-0.322936	0.000118656
prot129	O43529	CHST10	prot212	O94760	DDAH1	0.322936	0.000118657
prot1597	Q96KG7	MEGF10	prot1608	Q96PQ0	SORCS2	0.322934	0.00011867
prot266	P00441	SOD1	prot479	P07711	CTSL	-0.322933	0.000118678
prot815	P30530-2	AXL	prot1829	Q9UBP4	DKK3	0.32293	0.000118697
prot108	O15335	CHAD	prot477	P07602	PSAP	0.322929	0.000118703
prot1116	Q06033-2	ITIH3	prot1117	H0YNK6	TYRO3	-0.322926	0.000118722
prot353	P02671	FGA	prot1280	Q16627	CCL14	0.322925	0.000118726
prot833	P34096	RNASE4	prot1418	Q86UN2	RTN4RL1	-0.322925	0.000118727
prot1729	Q9H8J5	MANSC1	prot1796	Q9NYQ8	FAT2	0.322924	0.000118729
prot778	P26572	MGAT1	prot1592	A0A087WSY5	CPB2	-0.322923	0.000118738
prot692	P19652	ORM2	prot1048	P63313	TMSB10	-0.322922	0.000118746
prot93	O14793	MSTN	prot828	P32004-3	L1CAM	0.32292	0.000118755
prot1176	A0A1B0GTP7	ASAH1	prot1500	Q8NFY4-6	SEM6D	0.322917	0.000118773
prot815	P30530-2	AXL	prot940	P51884	LUM	-0.322916	0.000118778
prot16	A0A0A0MS15	IGHV349	prot1556	Q92896	GLG1	-0.322916	0.00011878
prot421	P05026-2	AT1B1	prot1892	Q9UMX5	NENF	0.322915	0.000118785
prot1032	P61981	YWHAG	prot1084	P98172	EFNB1	0.322913	0.0001188
prot1176	A0A1B0GTP7	ASAH1	prot1598	Q96KN2	CNDP1	0.322912	0.000118806
prot663	P16870-2	CBPE	prot1137	Q0P6D2	DIPK1C	0.322911	0.000118809
prot396	A0A0A0MSC4	PDGFA	prot501	P08581	MET	0.322911	0.000118811
prot295	A9UJN9	PDGFB	prot396	A0A0A0MSC4	PDGFA	0.322909	0.000118822
prot1325	Q5T848	GPR158	prot1500	Q8NFY4-6	SEM6D	0.322908	0.000118828
prot1200	Q14118	DAG1	prot1702	Q9H173	SIL1	0.322908	0.000118828
prot620	P14207	FOLR2	prot872	P39060-2	COL18A1	0.322908	0.00011883
prot863	P36980-2	FHR2	prot1458	Q8IZP7	HS6ST3	-0.322904	0.000118851
prot1473	Q8N3T1	GALNT15	prot1944	Q9Y653-2	ADGRG1	0.322903	0.000118858
prot333	P01857	IGHG1	prot1062	P78417	GSTO1	-0.322903	0.00011886
prot476	P07585	DCN	prot531	P09972	ALDOC	0.322903	0.000118862
prot12	A0A087WSY6	IGKV3D15	prot85	O14594	NCAN	-0.322902	0.000118864
prot892	P43652	AFM	prot1944	Q9Y653-2	ADGRG1	-0.322899	0.000118882
prot668	P17174	GOT1	prot1946	Q9Y6N6	LAMC3	0.322899	0.000118884
prot109	O15354	GPR37	prot285	P01009	SERPINA1	-0.322898	0.00011889
prot761	P23560	BDNF	prot1132	Q08629	SPOCK1	0.322897	0.000118896
prot923	G3XAP6	COMP	prot1680	Q9BZC7-2	ABCA2	-0.322891	0.000118933
prot1196	Q14019	COTL1	prot1209	Q14393-2	GAS6	0.32289	0.000118942
prot111	O15400-2	STX7	prot449	P06312	IGKV41	-0.322889	0.000118943
prot941	P51888	PRELP	prot2031	M0QZL2	MEGF8	-0.322889	0.000118946
prot673	P17677	GAP43	prot1337	Q658N2	WSCD1	0.322889	0.000118948
prot35	A0A0C4DH38	IGHV551	prot1877	A0A0D9SEP4	NRXN1	-0.322888	0.00011895
prot978	P55268	LAMB2	prot1118	Q06481	APLP2	0.322888	0.000118952
prot778	P26572	MGAT1	prot1842	Q9UGM5	FETUB	-0.322885	0.00011897
prot70	O00462	MANBA	prot305	P01303	NPY	0.322883	0.000118984
prot421	P05026-2	AT1B1	prot1681	A0A087WZS0	LYNX1	0.322882	0.000118988
prot1673	A0A087X0T8	CADM1	prot1907	Q9Y240	CLEC11A	0.322876	0.000119025
prot82	O14514	ADGRB1	prot372	P02766	TTR	-0.322876	0.000119026
prot785	P27918	CFP	prot1041	P62993	GRB2	-0.322875	0.000119029
prot98	O15031	PLXNB2	prot1799	Q9NZ08	ERAP1	0.322874	0.000119039
prot107	O15240	VGF	prot361	P02747	C1QC	-0.322873	0.00011904
prot489	P08174-6	DAF	prot1984	A0A0U1RQC5	NRXN3	0.322872	0.000119047
prot454	P06727	APOA4	prot1478	Q8N475-2	FSTL5	-0.322871	0.000119058
prot1118	Q06481	APLP2	prot1657	Q9BUN1	C1orf56	0.32287	0.00011906
prot724	P21802-8	FGFR2	prot1777	Q9NSC7	ST6GALNAC1	0.322868	0.000119074
prot387	P04003	C4BPA	prot1369	Q6UX71	PLXDC2	-0.322866	0.000119088
prot1258	Q15818	NPTX1	prot1425	Q86X29-6	LSR	0.322862	0.000119113
prot1451	Q8IXL6	FAM20C	prot1559	Q92932	PTPRN2	0.322858	0.000119133
prot364	P02750	LRG1	prot1280	Q16627	CCL14	0.322858	0.000119137
prot852	P35858	IGFALS	prot888	P43121	MCAM	-0.322858	0.000119138
prot240	O95428	PAPLN	prot738	I6LM06	FGFR3	0.322857	0.000119143
prot1585	Q96GW7	BCAN	prot1616	Q99497	PARK7	0.322857	0.000119144
prot1128	Q08345	DDR1	prot1829	Q9UBP4	DKK3	0.322856	0.000119149
prot269	P00492	HPRT1	prot1608	Q96PQ0	SORCS2	0.322855	0.000119155
prot653	H0YDW7	CD44	prot1187	Q13740-2	ALCAM	0.322854	0.000119161
prot385	P03952	KLKB1	prot1172	Q13444-10	ADAM15	-0.322852	0.000119171
prot1269	Q16288-2	NTRK3	prot1645	Q9BRK3-2	MXRA8	0.32285	0.000119185
prot69	F8W785	GOLIM4	prot498	P08571	CD14	0.322849	0.000119192
prot771	P25311	AZGP1	prot877	U3KQG5	CD200	-0.322847	0.0001192
prot1286	Q16706	MAN2A1	prot1520	Q8WUJ3	CEMIP	0.322847	0.000119203
prot20	A0A0B4J1V0	IGHV315	prot393	P04075	ALDOA	-0.322845	0.000119217
prot778	P26572	MGAT1	prot1649	Q9BS26	ERP44	0.322844	0.000119218
prot766	P24593	IGFBP5	prot1098	Q02487-2	DSC2	0.322844	0.000119223
prot559	P10645	CHGA	prot1091	Q01459	CTBS	-0.322843	0.000119225
prot809	P30101	PDIA3	prot1847	Q9UHG2	PCSK1N	0.322842	0.000119234
prot711	P20916-2	MAG	prot780	P27169	PON1	-0.322837	0.000119264
prot109	O15354	GPR37	prot1306	Q53EL9-3	SEZ6	0.322836	0.000119273
prot499	P08572	COL4A2	prot1882	Q9ULI3	HEG1	0.322835	0.000119275
prot748	P23142	FBLN1	prot765	P24592	IGFBP6	0.322834	0.000119283
prot239	H0YI30	GDF11	prot1902	Q9UQ52	CNTN6	0.322832	0.000119292
prot329	P01782	IGHV39	prot2025	H3BLU2	LSAMP	-0.32283	0.000119309
prot532	P0C0L4	C4A	prot1627	Q99784	OLFM1	-0.322829	0.000119311
prot1023	P61604	HSPE1	prot1570	Q96AQ6-2	PBXIP1	0.322825	0.000119336
prot638	P15151-3	PVR	prot1048	P63313	TMSB10	0.322825	0.000119336
prot345	P02452	COL1A1	prot1615	Q99435-4	NELL2	-0.322822	0.000119355
prot1107	Q04721	NOTCH2	prot2013	F5GY80	C8B	-0.322822	0.000119356
prot407	P04275	VWF	prot1353	Q6P4E1-5	CASC4	0.322815	0.000119402
prot275	P00738	HP	prot1580	Q96FE5-2	LINGO1	-0.322814	0.000119405
prot761	P23560	BDNF	prot1802	Q9NZ94-3	NLGN3	0.322812	0.000119417
prot310	P01599	IGKV117	prot830	P33151	CDH5	0.322811	0.000119423
prot1187	Q13740-2	ALCAM	prot1907	Q9Y240	CLEC11A	0.322809	0.000119435
prot520	P09486	SPARC	prot845	P35555	FBN1	0.322808	0.000119443
prot693	Q5T985	ITIH2	prot862	P36957	DLST	-0.322802	0.000119475
prot396	A0A0A0MSC4	PDGFA	prot1172	Q13444-10	ADAM15	0.322801	0.000119485
prot746	P22897	MRC1	prot1067	P80108	GPLD1	-0.322801	0.000119486
prot449	P06312	IGKV41	prot1132	Q08629	SPOCK1	-0.322801	0.000119487
prot1211	Q14508	WFDC2	prot1277	Q16610	ECM1	0.322799	0.000119495
prot320	P01714	IGLV319	prot398	P04156-2	PRIO	-0.322799	0.000119498
prot42	A0A0J9YXX1	IGHV5101	prot1665	Q9BX67	JAM3	-0.322797	0.000119511
prot675	P17900	GM2A	prot1028	J3KMY5	NPC2	0.322797	0.000119511
prot485	P07998	RNASE1	prot1342	Q6EMK4	VASN	0.322797	0.000119512
prot268	P00488	F13A1	prot1871	Q9UKM7	MAN1B1	-0.322796	0.000119514
prot653	H0YDW7	CD44	prot1092	Q01469	FABP5	0.322796	0.000119518
prot232	O95158	NXPH4	prot1451	Q8IXL6	FAM20C	0.322793	0.000119534
prot574	P11279	LAMP1	prot750	P23284	PPIB	0.322792	0.000119538
prot1857	Q9UIW2	PLXNA1	prot1944	Q9Y653-2	ADGRG1	0.322792	0.000119539
prot108	O15335	CHAD	prot1996	B7ZKJ8	ITIH4	-0.32279	0.000119554
prot2	A0A075B6I0	IGLV861	prot462	P07195	LDHB	-0.322787	0.000119572
prot995	P57087	JAM2	prot1711	Q9H2X0	CHRD	0.322785	0.00011958
prot1530	Q8WYK1	CNTNAP5	prot1777	Q9NSC7	ST6GALNAC1	0.322785	0.000119585
prot93	O14793	MSTN	prot284	P01008	SERPINC1	-0.322784	0.000119589
prot115	O43157-2	PLXNB1	prot322	P01717	IGLV325	-0.322781	0.000119606
prot351	A0A024R0T9	APOC2	prot355	P02679	FGG	0.322781	0.000119607
prot202	O75752	B3GALNT1	prot1295	Q29963	HLAC	0.32278	0.000119611
prot290	P01031	C5	prot1646	Q9BRK5	SDF4	-0.32278	0.000119616
prot7	A0A075B6K4	IGLV310	prot1509	Q8TAG5-2	VSTM2A	-0.32277	0.000119675
prot793	P29120-2	PCSK1	prot1084	P98172	EFNB1	0.322769	0.000119683
prot758	P23515	OMG	prot1169	Q13421-4	MSLN	0.322765	0.000119707
prot468	E9PEK4	CSF1R	prot1178	Q13554-7	CAMK2B	0.322764	0.000119712
prot1023	P61604	HSPE1	prot1406	Q7Z7G0	ABI3BP	-0.322764	0.000119714
prot216	O94772	LY6H	prot1359	Q6UVK1	CSPG4	0.322761	0.000119727
prot288	P01023	A2M	prot1351	Q6NW40	RGMB	-0.322761	0.000119729
prot866	P37837	TALDO1	prot1277	Q16610	ECM1	0.322761	0.000119731
prot707	P20774	OGN	prot1148	Q12841	FSTL1	0.322759	0.00011974
prot1200	Q14118	DAG1	prot1997	C9J2H1	ITIH5	0.322759	0.000119743
prot639	P15169	CPN1	prot821	P31150	GDI1	-0.322759	0.000119745
prot539	P0DMQ5	INAFM2	prot843	P35443	THBS4	0.322756	0.000119758
prot232	O95158	NXPH4	prot738	I6LM06	FGFR3	0.322755	0.000119767
prot329	P01782	IGHV39	prot795	P29218	IMPA1	-0.322755	0.000119767
prot212	O94760	DDAH1	prot363	P02749	APOH	-0.322753	0.000119781
prot68	O00451	GFRA2	prot830	P33151	CDH5	-0.322752	0.000119786
prot1721	Q9H4D0	CLSTN2	prot1807	Q9NZR2	LRP1B	0.322749	0.000119801
prot190	O75368	SH3BGRL	prot376	P02787	TF	-0.322743	0.000119844
prot355	P02679	FGG	prot456	P06744	GPI	-0.322742	0.000119846
prot250	O95633-2	FSTL3	prot581	P12109	COL6A1	-0.322742	0.00011985
prot1071	P80748	IGLV321	prot1829	Q9UBP4	DKK3	-0.322741	0.000119852
prot1657	Q9BUN1	C1orf56	prot1907	Q9Y240	CLEC11A	0.32274	0.00011986
prot856	P36222	CHI3L1	prot1893	Q9UN36-2	NDRG2	-0.32274	0.000119863
prot1437	Q8IUX7	AEBP1	prot1946	Q9Y6N6	LAMC3	0.322738	0.000119869
prot90	O14773	TPP1	prot229	O94991	SLITRK5	0.322738	0.00011987
prot185	O75223	GGCT	prot1325	Q5T848	GPR158	0.322734	0.000119898
prot1258	Q15818	NPTX1	prot1597	Q96KG7	MEGF10	0.322733	0.000119904
prot43	A0M8Q6	IGLC7	prot1721	Q9H4D0	CLSTN2	-0.322733	0.000119905
prot1541	Q92673	SORL1	prot1948	Q9Y6N8	CDH10	0.32273	0.000119921
prot307	P01591	JCHAIN	prot1505	Q8NHP8	PLBD2	-0.322728	0.000119935
prot127	O43505	B4GAT1	prot866	P37837	TALDO1	0.322727	0.000119938
prot551	P10451-3	SPP1	prot1970	A0A0C4DH35	IGHV335	-0.322723	0.000119965
prot1480	Q8N6C5-2	IGSF1	prot1782	Q9NTU7	CBLN4	0.32272	0.000119986
prot1480	Q8N6C5-2	IGSF1	prot1553	Q92854	SEMA4D	0.322717	0.000120003
prot639	P15169	CPN1	prot1028	J3KMY5	NPC2	-0.322715	0.000120015
prot561	P10721-2	KIT	prot1116	Q06033-2	ITIH3	-0.322713	0.000120026
prot26	A0A0B4J1Y9	IGHV372	prot1012	P60983	GMFB	-0.322713	0.000120027
prot1098	Q02487-2	DSC2	prot1434	Q8IUK5	PLXDC1	0.322712	0.00012003
prot110	H9KV31	NCAM2	prot762	P23582	NPPC	0.322712	0.00012003
prot2	A0A075B6I0	IGLV861	prot1782	Q9NTU7	CBLN4	-0.322712	0.000120032
prot168	O60888-3	CUTA	prot1646	Q9BRK5	SDF4	0.322712	0.000120034
prot8	P01615	IGKV2D28	prot551	P10451-3	SPP1	-0.322711	0.000120041
prot766	P24593	IGFBP5	prot778	P26572	MGAT1	0.322708	0.000120056
prot665	P16949	STMN1	prot1721	Q9H4D0	CLSTN2	0.322707	0.000120062
prot396	A0A0A0MSC4	PDGFA	prot743	P22748	CA4	0.322706	0.000120068
prot852	P35858	IGFALS	prot978	P55268	LAMB2	-0.322706	0.000120072
prot48	A6NGN9	IGLON5	prot1612	Q96S96	PEBP4	0.322703	0.000120087
prot821	P31150	GDI1	prot1428	Q86Y38	XYLT1	0.322703	0.00012009
prot833	P34096	RNASE4	prot1948	Q9Y6N8	CDH10	-0.322698	0.000120118
prot466	P07237	P4HB	prot516	P09417	QDPR	0.322694	0.000120145
prot410	P04406	GAPDH	prot785	P27918	CFP	-0.322693	0.000120152
prot1123	Q07954	LRP1	prot1830	Q9UBQ6	EXTL2	0.322692	0.000120158
prot1494	Q8NCL4	GALNT6	prot1893	Q9UN36-2	NDRG2	0.322691	0.000120159
prot982	P55287-2	CDH11	prot1912	Q9Y279-2	VSIG4	0.32269	0.000120169
prot435	P05408-2	SCG5	prot1499	Q8NFT8	DNER	0.32269	0.00012017
prot501	P08581	MET	prot1362	Q6UWH4-2	GASK1B	0.32269	0.000120171
prot318	P01703	IGLV140	prot466	P07237	P4HB	-0.322688	0.000120181
prot1034	P62328	TMSB4X	prot1214	Q14520-2	HABP2	-0.322688	0.000120183
prot903	P47972	NPTX2	prot1232	Q15063	POSTN	-0.322685	0.000120199
prot281	P00748	F12	prot995	P57087	JAM2	-0.322683	0.000120209
prot107	O15240	VGF	prot2011	E9PL83	ADM	0.322683	0.000120214
prot1447	Q8IWV2	CNTN4	prot1608	Q96PQ0	SORCS2	0.322681	0.000120221
prot479	P07711	CTSL	prot744	P22792	CPN2	-0.322681	0.000120223
prot16	A0A0A0MS15	IGHV349	prot1567	Q969P0-3	IGSF8	-0.32268	0.000120233
prot2	A0A075B6I0	IGLV861	prot267	P00450	CP	0.322678	0.000120244
prot1499	Q8NFT8	DNER	prot1638	Q9BQ16	SPOCK3	0.322678	0.000120245
prot982	P55287-2	CDH11	prot1417	Q86UD1	OAF	0.322675	0.000120263
prot286	P01011	SERPINA3	prot1287	Q16769	QPCT	-0.32267	0.000120294
prot174	O75071	EFCAB14	prot1608	Q96PQ0	SORCS2	0.322668	0.000120303
prot725	P21810	BGN	prot1369	Q6UX71	PLXDC2	0.322664	0.000120329
prot1219	Q14697	GANAB	prot1355	Q6PCB0	VWA1	0.322663	0.000120336
prot489	P08174-6	DAF	prot861	P36955	SERPINF1	-0.322662	0.000120341
prot725	P21810	BGN	prot1034	P62328	TMSB4X	0.32266	0.000120355
prot937	F5GZ08	APLP1	prot1117	H0YNK6	TYRO3	0.322659	0.000120357
prot780	P27169	PON1	prot1118	Q06481	APLP2	-0.322659	0.00012036
prot567	P11047	LAMC1	prot678	P18065	IGFBP2	0.322659	0.00012036
prot71	O00468-6	AGRN	prot559	P10645	CHGA	0.322658	0.000120364
prot88	O14672	ADAM10	prot1164	Q13332-3	PTPRS	0.322655	0.000120382
prot1587	Q96HD1	CRELD1	prot1898	Q9UP79	ADAMTS8	0.322653	0.000120394
prot474	P07360	C8G	prot1520	Q8WUJ3	CEMIP	-0.322653	0.000120397
prot845	P35555	FBN1	prot1654	Q9BU40-2	CRDL1	0.32265	0.000120415
prot724	P21802-8	FGFR2	prot1561	A0A0U1RR20	PRG4	-0.32265	0.000120417
prot391	P04066	FUCA1	prot506	P08697	SERPINF2	-0.322647	0.000120432
prot644	E7ENM0	ELN	prot981	J3KRI5	CDH8	0.322645	0.000120446
prot843	P35443	THBS4	prot1616	Q99497	PARK7	0.322645	0.000120448
prot1665	Q9BX67	JAM3	prot1936	Q9Y5Y7	LYVE1	0.322643	0.000120459
prot753	P23435	CBLN1	prot1537	Q92520	FAM3C	0.32264	0.000120477
prot985	P55291	CDH15	prot1446	Q8IWU5-2	SULF2	0.32264	0.000120479
prot778	P26572	MGAT1	prot1665	Q9BX67	JAM3	0.32264	0.000120479
prot424	P05067-11	APP	prot1176	A0A1B0GTP7	ASAH1	0.322639	0.000120482
prot1422	F5GZZ9	CD163	prot1949	Q9Y6R7	FCGBP	0.322634	0.000120515
prot539	P0DMQ5	INAFM2	prot982	P55287-2	CDH11	0.322633	0.000120522
prot481	P07858	CTSB	prot1520	Q8WUJ3	CEMIP	0.322631	0.00012053
prot1376	Q6UXK2	ISLR2	prot1433	Q8IUC8	GALNT13	0.322628	0.000120553
prot657	P16152	CBR1	prot874	P40189	IL6ST	0.322626	0.000120562
prot1233	Q15084-3	PDIA6	prot1884	Q9ULP0-2	NDRG4	0.322626	0.000120562
prot644	E7ENM0	ELN	prot1807	Q9NZR2	LRP1B	0.322625	0.000120567
prot1268	Q16270	IGFBP7	prot1763	A0A0C4DFP6	CRTAC1	-0.322623	0.000120579
prot291	Q5H9A7	TIMP1	prot1095	Q01995	TAGLN	0.322621	0.000120595
prot70	O00462	MANBA	prot1787	Q9NX62	IMPAD1	0.322618	0.000120614
prot1710	Q9H2E6	SEMA6A	prot1868	Q9UKB5	AJAP1	0.322618	0.000120616
prot272	P00558	PGK1	prot476	P07585	DCN	0.322616	0.000120628
prot308	P01594	IGKV133	prot1487	Q8NBI6	XXYLT1	-0.322615	0.00012063
prot310	P01599	IGKV117	prot618	P14151	SELL	0.322614	0.000120639
prot292	P01034	CST3	prot1494	Q8NCL4	GALNT6	0.322613	0.000120645
prot1502	Q8NFZ8	CADM4	prot1704	Q9H1U4	MEGF9	0.32261	0.000120662
prot581	P12109	COL6A1	prot779	P26992	CNTFR	0.32261	0.000120663
prot1308	Q53RD9	FBLN7	prot1612	Q96S96	PEBP4	0.322608	0.000120672
prot376	P02787	TF	prot574	P11279	LAMP1	-0.322606	0.000120685
prot222	O94910	ADGRL1	prot1645	Q9BRK3-2	MXRA8	-0.322606	0.000120686
prot449	P06312	IGKV41	prot877	U3KQG5	CD200	-0.322604	0.000120698
prot763	P24043	LAMA2	prot1437	Q8IUX7	AEBP1	0.322603	0.000120705
prot830	P33151	CDH5	prot1497	Q8NES3	LFNG	-0.322602	0.00012071
prot147	O60243	HS6ST1	prot1587	Q96HD1	CRELD1	0.322602	0.000120714
prot1520	Q8WUJ3	CEMIP	prot1693	Q9GZX9	TWSG1	0.3226	0.000120722
prot449	P06312	IGKV41	prot2020	G3XAK1	MST1	0.3226	0.000120724
prot287	P01019	AGT	prot421	P05026-2	AT1B1	0.3226	0.000120724
prot209	O76061	STC2	prot553	P10586-2	PTPRF	0.3226	0.000120727
prot485	P07998	RNASE1	prot1650	K7EKV3	RTBDN	0.322597	0.000120744
prot229	O94991	SLITRK5	prot743	P22748	CA4	0.322595	0.000120756
prot4	A0A075B6I9	IGLV746	prot1681	A0A087WZS0	LYNX1	-0.322593	0.00012077
prot320	P01714	IGLV319	prot1287	Q16769	QPCT	-0.322593	0.000120771
prot386	P03973	SLPI	prot1373	Q6UXD5-3	SEZ6L2	-0.322589	0.000120794
prot462	P07195	LDHB	prot1137	Q0P6D2	DIPK1C	0.322588	0.0001208
prot1280	Q16627	CCL14	prot1590	Q96ID5	IGSF21	-0.322586	0.000120811
prot407	P04275	VWF	prot1984	A0A0U1RQC5	NRXN3	0.322584	0.000120822
prot111	O15400-2	STX7	prot860	F5H5Q2	ACVR1B	0.322583	0.000120828
prot1222	G3V3X5	LTBP2	prot1904	Q9UQM7	CAMK2A	-0.322582	0.000120839
prot601	P13521	SCG2	prot1478	Q8N475-2	FSTL5	0.32258	0.000120846
prot1200	Q14118	DAG1	prot1283	C9JTE0	MOG	0.32258	0.00012085
prot501	P08581	MET	prot1857	Q9UIW2	PLXNA1	0.322578	0.000120861
prot903	P47972	NPTX2	prot1570	Q96AQ6-2	PBXIP1	0.322577	0.00012087
prot403	E9PIM6	THY1	prot1768	Q9NRN5	OLFML3	0.322577	0.000120871
prot888	P43121	MCAM	prot1048	P63313	TMSB10	0.322576	0.000120877
prot232	O95158	NXPH4	prot277	P00740-2	F9	-0.322573	0.000120891
prot337	A0A087WYJ9	A0A087WYJ9	prot461	P07108	DBI	-0.322573	0.000120894
prot478	P07686	HEXB	prot1952	A0A075B6K5	IGLV39	-0.322572	0.000120899
prot317	P01701	IGLV151	prot1327	Q5VSG8	MANEAL	-0.322568	0.000120926
prot42	A0A0J9YXX1	IGHV5101	prot1048	P63313	TMSB10	-0.322567	0.000120928
prot877	U3KQG5	CD200	prot1416	Q86TY3-2	CN037	0.322567	0.000120932
prot26	A0A0B4J1Y9	IGHV372	prot174	O75071	EFCAB14	-0.322566	0.000120933
prot348	P02647	APOA1	prot1023	P61604	HSPE1	-0.322564	0.000120949
prot450	P06331	IGHV434	prot1413	Q86SR1	GALNT10	-0.322563	0.000120952
prot765	P24592	IGFBP6	prot1285	Q16674	MIA	0.322563	0.000120952
prot608	P13671	C6	prot1827	Q9UBG0	MRC2	-0.322563	0.000120957
prot2	A0A075B6I0	IGLV861	prot329	P01782	IGHV39	0.322562	0.000120961
prot232	O95158	NXPH4	prot601	P13521	SCG2	0.322562	0.000120964
prot1265	Q15904	ATP6AP1	prot1617	Q99519	NEU1	0.322558	0.000120988
prot506	P08697	SERPINF2	prot663	P16870-2	CBPE	-0.322557	0.000120991
prot618	P14151	SELL	prot1417	Q86UD1	OAF	0.322557	0.000120991
prot1107	Q04721	NOTCH2	prot1537	Q92520	FAM3C	0.322557	0.000120994
prot279	P00746	CFD	prot1749	Q9HCU4	CELSR2	-0.322554	0.000121009
prot391	P04066	FUCA1	prot1892	Q9UMX5	NENF	0.322554	0.00012101
prot1371	Q6UX73-2	C16orf89	prot1860	Q9UJA9	ENPP5	0.322551	0.000121029
prot350	K7ERI9	APOC1	prot1064	P78509	RELN	-0.322551	0.00012103
prot130	C9JR67	SGCE	prot1802	Q9NZ94-3	NLGN3	0.32255	0.000121033
prot248	O95502	NPTXR	prot523	P09603	CSF1	0.32255	0.000121038
prot1268	Q16270	IGFBP7	prot1269	Q16288-2	NTRK3	-0.322549	0.000121042
prot422	P05060	CHGB	prot1777	Q9NSC7	ST6GALNAC1	0.322549	0.000121042
prot348	P02647	APOA1	prot832	P34059	GALNS	-0.322545	0.000121069
prot1883	Q9ULL4	PLXNB3	prot1884	Q9ULP0-2	NDRG4	0.322544	0.000121073
prot928	F8W1B7	MMP14	prot1129	Q08380	LGALS3BP	-0.322543	0.000121078
prot130	C9JR67	SGCE	prot551	P10451-3	SPP1	0.322537	0.000121118
prot479	P07711	CTSL	prot1162	Q13275-2	SEMA3F	0.322536	0.000121122
prot743	P22748	CA4	prot1491	Q8NBP7	PCSK9	0.322529	0.000121168
prot499	P08572	COL4A2	prot1546	Q92752	TNR	0.322526	0.000121186
prot501	P08581	MET	prot1034	P62328	TMSB4X	0.322522	0.000121211
prot48	A6NGN9	IGLON5	prot1907	Q9Y240	CLEC11A	0.32252	0.00012122
prot375	G3V0E5	TFRC	prot1070	P80723	BASP1	0.322519	0.000121227
prot291	Q5H9A7	TIMP1	prot896	I3L0N3	NSF	-0.322514	0.000121256
prot617	P14138	EDN3	prot1433	Q8IUC8	GALNT13	0.322513	0.000121268
prot324	P01721	IGLV657	prot1590	Q96ID5	IGSF21	-0.322512	0.000121271
prot209	O76061	STC2	prot973	P55058	PLTP	0.322511	0.000121281
prot226	O94933	SLITRK3	prot1227	Q14C87	TMEM132D	0.322509	0.000121293
prot725	P21810	BGN	prot821	P31150	GDI1	0.322508	0.000121299
prot8	P01615	IGKV2D28	prot1084	P98172	EFNB1	-0.322505	0.000121314
prot450	P06331	IGHV434	prot1325	Q5T848	GPR158	-0.322503	0.000121329
prot275	P00738	HP	prot1327	Q5VSG8	MANEAL	-0.322502	0.000121332
prot784	P27824	CANX	prot1877	A0A0D9SEP4	NRXN1	0.322502	0.000121332
prot410	P04406	GAPDH	prot1130	Q08431	MFGE8	0.322502	0.000121335
prot1286	Q16706	MAN2A1	prot1438	Q8IV08	PLD3	0.322501	0.000121342
prot793	P29120-2	PCSK1	prot1598	Q96KN2	CNDP1	0.322499	0.000121351
prot985	P55291	CDH15	prot1533	Q8WZA1	POMGNT1	0.322499	0.000121354
prot1342	Q6EMK4	VASN	prot1806	Q9NZP8	C1RL	-0.322498	0.000121356
prot1062	P78417	GSTO1	prot1677	B7ZLJ8	SEZ6L	0.322498	0.00012136
prot410	P04406	GAPDH	prot557	P10643	C7	-0.322498	0.000121361
prot663	P16870-2	CBPE	prot1291	Q16849	PTPRN	0.322496	0.000121371
prot618	P14151	SELL	prot830	P33151	CDH5	0.322491	0.000121403
prot449	P06312	IGKV41	prot952	A0A087X240	EFNA5	-0.32249	0.00012141
prot71	O00468-6	AGRN	prot447	P06307	CCK	0.322489	0.000121417
prot408	I3L145	SHBG	prot757	P23471-2	PTPRZ1	-0.322486	0.000121436
prot20	A0A0B4J1V0	IGHV315	prot278	P00742	F10	0.322483	0.000121451
prot239	H0YI30	GDF11	prot815	P30530-2	AXL	0.322483	0.000121453
prot1505	Q8NHP8	PLBD2	prot1825	G5E9G7	NRXN2	0.322482	0.00012146
prot248	O95502	NPTXR	prot421	P05026-2	AT1B1	0.32248	0.000121471
prot82	O14514	ADGRB1	prot190	O75368	SH3BGRL	0.32248	0.000121474
prot391	P04066	FUCA1	prot1649	Q9BS26	ERP44	0.322479	0.000121475
prot543	P0DP25	CALM1	prot1124	Q08174-2	PCDH1	0.322477	0.000121492
prot1062	P78417	GSTO1	prot1524	Q8WVQ1-3	CANT1	0.322476	0.000121495
prot771	P25311	AZGP1	prot1487	Q8NBI6	XXYLT1	-0.322474	0.00012151
prot96	O14917	PCDH17	prot1520	Q8WUJ3	CEMIP	0.322474	0.000121511
prot435	P05408-2	SCG5	prot1743	Q9HC57	WFDC1	0.322471	0.000121525
prot11	A0A075B6S5	IGKV127	prot1559	Q92932	PTPRN2	-0.322469	0.000121543
prot307	P01591	JCHAIN	prot453	P06681	C2	0.322468	0.000121546
prot1447	Q8IWV2	CNTN4	prot1751	Q9HDB5-4	NRXN3	0.322467	0.000121555
prot11	A0A075B6S5	IGKV127	prot1428	Q86Y38	XYLT1	-0.322466	0.000121559
prot874	P40189	IL6ST	prot1488	Q8NBJ4-2	GOLM1	0.322465	0.000121562
prot1032	P61981	YWHAG	prot1487	Q8NBI6	XXYLT1	0.322463	0.000121577
prot937	F5GZ08	APLP1	prot1098	Q02487-2	DSC2	0.322462	0.000121584
prot206	O75882-2	ATRN	prot349	P02649	APOE	-0.322461	0.000121589
prot4	A0A075B6I9	IGLV746	prot287	P01019	AGT	-0.32246	0.000121593
prot1211	Q14508	WFDC2	prot1727	Q9H741	C12orf49	0.32246	0.000121594
prot441	P05546	SERPIND1	prot1769	Q9NRR1	CYTL1	-0.32246	0.000121594
prot630	P14625	HSP90B1	prot2006	E7ETH0	CFI	-0.32246	0.000121596
prot363	P02749	APOH	prot468	E9PEK4	CSF1R	-0.322459	0.000121602
prot43	A0M8Q6	IGLC7	prot628	P14618-2	PKM	-0.322459	0.000121603
prot1026	P61769	B2M	prot1611	Q96RW7-2	HMCN1	0.322458	0.000121607
prot476	P07585	DCN	prot713	P21246	PTN	0.322458	0.000121609
prot747	P23083	IGHV12	prot1914	Q9Y287	ITM2B	-0.322457	0.000121614
prot82	O14514	ADGRB1	prot1199	Q14114-3	LRP8	0.322456	0.000121622
prot248	O95502	NPTXR	prot1343	Q6FHJ7	SFRP4	-0.322455	0.000121629
prot540	P0DMV9	HSPA1A	prot1101	Q02818	NUCB1	0.322454	0.000121635
prot11	A0A075B6S5	IGKV127	prot933	A0A087WXM8	BCAM	-0.322454	0.000121636
prot1527	Q8WXD2	SCG3	prot1743	Q9HC57	WFDC1	0.322452	0.000121648
prot403	E9PIM6	THY1	prot604	P13611	VCAN	0.322451	0.00012165
prot302	P01213	PDYN	prot1585	Q96GW7	BCAN	0.32245	0.000121658
prot1283	C9JTE0	MOG	prot1727	Q9H741	C12orf49	0.32245	0.000121662
prot1359	Q6UVK1	CSPG4	prot2036	Q7LBX6	NRP2	0.322449	0.000121666
prot724	P21802-8	FGFR2	prot1702	Q9H173	SIL1	0.322446	0.000121684
prot1342	Q6EMK4	VASN	prot1499	Q8NFT8	DNER	0.322439	0.000121729
prot681	P18428	LBP	prot1782	Q9NTU7	CBLN4	-0.322438	0.000121733
prot1369	Q6UX71	PLXDC2	prot1842	Q9UGM5	FETUB	-0.322438	0.000121736
prot236	O95206-2	PCDH8	prot1129	Q08380	LGALS3BP	-0.322437	0.000121742
prot280	P00747	PLG	prot306	P01344	IGF2	0.322436	0.000121743
prot499	P08572	COL4A2	prot1781	Q9NT99	LRRC4B	0.322436	0.000121745
prot201	O75711	SCRG1	prot750	P23284	PPIB	0.322435	0.000121752
prot91	O14786	NRP1	prot127	O43505	B4GAT1	0.322435	0.000121752
prot1284	Q16658	FSCN1	prot1794	Q9NY97-2	B3GN2	0.322431	0.000121775
prot926	A0A182DWH7	SELENOP	prot980	P55285-2	CADH6	-0.322429	0.00012179
prot785	P27918	CFP	prot1078	P98095-2	FBLN2	-0.322428	0.000121797
prot19	A0A0B4J1U7	IGHV61	prot1556	Q92896	GLG1	-0.322427	0.000121801
prot485	P07998	RNASE1	prot1124	Q08174-2	PCDH1	0.322426	0.000121809
prot12	A0A087WSY6	IGKV3D15	prot1351	Q6NW40	RGMB	-0.322425	0.000121816
prot456	P06744	GPI	prot784	P27824	CANX	0.322424	0.000121821
prot431	P05160	F13B	prot1649	Q9BS26	ERP44	-0.322423	0.000121826
prot479	P07711	CTSL	prot1258	Q15818	NPTX1	0.32242	0.000121847
prot7	A0A075B6K4	IGLV310	prot70	O00462	MANBA	-0.322419	0.000121852
prot216	O94772	LY6H	prot503	P08603	CFH	-0.322417	0.000121862
prot335	P01860	IGHG3	prot1361	Q6UW01	CBLN3	-0.322416	0.000121873
prot12	A0A087WSY6	IGKV3D15	prot951	P52799	EFNB2	-0.322412	0.000121898
prot657	P16152	CBR1	prot1464	Q8N126	CADM3	0.322411	0.000121901
prot491	P08195-2	SLC3A2	prot1434	Q8IUK5	PLXDC1	0.322409	0.000121917
prot686	P19022	CDH2	prot1117	H0YNK6	TYRO3	0.322408	0.000121923
prot334	P01859	IGHG2	prot1680	Q9BZC7-2	ABCA2	-0.322402	0.000121959
prot268	P00488	F13A1	prot661	P16519-2	PCSK2	-0.322398	0.000121984
prot324	P01721	IGLV657	prot980	P55285-2	CADH6	-0.322397	0.000121993
prot779	P26992	CNTFR	prot1847	Q9UHG2	PCSK1N	0.322396	0.000121994
prot875	P40925	MDH1	prot1451	Q8IXL6	FAM20C	0.322396	0.000121994
prot276	P00739	HPR	prot316	P01700	IGLV147	0.322396	0.000121996
prot493	P08253	MMP2	prot1683	Q9BZR6	RTN4R	-0.322396	0.000121998
prot780	P27169	PON1	prot1422	F5GZZ9	CD163	-0.322394	0.000122008
prot982	P55287-2	CDH11	prot1825	G5E9G7	NRXN2	0.322392	0.000122022
prot903	P47972	NPTX2	prot978	P55268	LAMB2	0.322385	0.000122066
prot185	O75223	GGCT	prot1067	P80108	GPLD1	-0.322384	0.000122074
prot1285	Q16674	MIA	prot1994	B4E1Z4	AL645922.1	0.322382	0.000122083
prot1616	Q99497	PARK7	prot1977	A0A0G2JRQ6	A0A0G2JRQ6	-0.322381	0.000122089
prot310	P01599	IGKV117	prot524	P09619	PDGFRB	-0.32238	0.000122099
prot1547	Q92765	FRZB	prot1714	Q9H3G5	CPVL	0.322378	0.000122108
prot318	P01703	IGLV140	prot1967	A0A0B4J2B5	IGHV3OR169	0.322377	0.000122115
prot1656	Q9BUJ0	ABHD14A	prot1684	A0A0A0MR20	CNTNAP4	0.322376	0.000122123
prot988	E9PLK3	NPEPPS	prot1451	Q8IXL6	FAM20C	0.322374	0.000122135
prot589	P12277	CKB	prot2025	H3BLU2	LSAMP	0.322372	0.000122145
prot275	P00738	HP	prot1546	Q92752	TNR	-0.32237	0.000122161
prot68	O00451	GFRA2	prot1553	Q92854	SEMA4D	0.322369	0.000122163
prot673	P17677	GAP43	prot1115	Q05996-2	ZP2	0.322369	0.000122165
prot1098	Q02487-2	DSC2	prot1559	Q92932	PTPRN2	0.322366	0.000122183
prot88	O14672	ADAM10	prot981	J3KRI5	CDH8	0.322362	0.000122211
prot699	F8WE86	TCN2	prot1108	Q04756	HGFAC	-0.322361	0.000122219
prot386	P03973	SLPI	prot1294	Q24JP5	TMEM132A	-0.322358	0.000122232
prot889	E7EQM8	DCC	prot1048	P63313	TMSB10	0.322358	0.000122233
prot108	O15335	CHAD	prot707	P20774	OGN	0.322358	0.000122234
prot1003	P60174-1	TPI1	prot1397	Q7Z3B1	NEGR1	0.322358	0.000122236
prot443	P05937	CALB1	prot753	P23435	CBLN1	0.322357	0.000122243
prot96	O14917	PCDH17	prot1469	Q8N2S1-2	LTBP4	-0.322355	0.000122253
prot400	P04180	LCAT	prot1140	Q10472	GALNT1	0.322351	0.000122279
prot103	O15197-3	EPHB6	prot619	P14174	MIF	0.32235	0.000122284
prot1172	Q13444-10	ADAM15	prot1893	Q9UN36-2	NDRG2	0.32235	0.000122285
prot1171	F8WC54	ADAM9	prot1381	Q6YHK3	CD109	0.322347	0.000122304
prot271	P00533-4	EGFR	prot1359	Q6UVK1	CSPG4	0.322341	0.00012234
prot146	O60242	ADGRB3	prot1677	B7ZLJ8	SEZ6L	0.32234	0.000122345
prot581	P12109	COL6A1	prot630	P14625	HSP90B1	0.322338	0.000122362
prot561	P10721-2	KIT	prot800	P29622	SERPINA4	-0.322337	0.000122366
prot130	C9JR67	SGCE	prot468	E9PEK4	CSF1R	0.322337	0.000122367
prot386	P03973	SLPI	prot1313	Q5FWE3-3	PRRT3	-0.322336	0.000122376
prot1048	P63313	TMSB10	prot1708	Q9H2A7	CXCL16	0.322335	0.000122381
prot11	A0A075B6S5	IGKV127	prot2023	H0YDE5	KIAA1549L	-0.322334	0.000122386
prot830	P33151	CDH5	prot1399	Q7Z553	MDGA2	-0.322332	0.0001224
prot783	P27797	CALR	prot1369	Q6UX71	PLXDC2	0.322331	0.000122402
prot183	O75144	ICOSLG	prot1776	Q9NS98	SEMA3G	0.322331	0.000122403
prot453	P06681	C2	prot1921	Q9Y2T3	GDA	-0.322331	0.000122405
prot465	P07225	PROS1	prot1533	Q8WZA1	POMGNT1	-0.32233	0.000122409
prot266	P00441	SOD1	prot1711	Q9H2X0	CHRD	0.322326	0.000122434
prot82	O14514	ADGRB1	prot612	P13796	LCP1	-0.322323	0.000122453
prot328	P01780	IGHV37	prot398	P04156-2	PRIO	-0.322322	0.000122459
prot1585	Q96GW7	BCAN	prot1693	Q9GZX9	TWSG1	0.32232	0.000122473
prot1425	Q86X29-6	LSR	prot1729	Q9H8J5	MANSC1	0.322318	0.000122485
prot50	A6NL88	SHISA7	prot1947	Q9Y6N7-4	ROBO1	0.322317	0.00012249
prot216	O94772	LY6H	prot412	P04433	IGKV311	-0.322317	0.00012249
prot267	P00450	CP	prot372	P02766	TTR	0.322315	0.000122507
prot607	P13667	PDIA4	prot1116	Q06033-2	ITIH3	-0.322315	0.000122507
prot307	P01591	JCHAIN	prot1884	Q9ULP0-2	NDRG4	-0.322314	0.000122509
prot2	A0A075B6I0	IGLV861	prot269	P00492	HPRT1	-0.322312	0.000122523
prot317	P01701	IGLV151	prot387	P04003	C4BPA	0.322311	0.000122531
prot294	P01042-2	KNG1	prot1316	Q5JRA6-2	MIA3	-0.322311	0.000122533
prot1565	Q93091	RNASE6	prot1787	Q9NX62	IMPAD1	-0.322306	0.000122564
prot570	P11142	HSPA8	prot1151	Q12907	LMAN2	0.322303	0.000122581
prot524	P09619	PDGFRB	prot747	P23083	IGHV12	-0.322302	0.000122587
prot800	P29622	SERPINA4	prot1344	A0A0G2JM94	LAIR1	-0.322302	0.000122589
prot784	P27824	CANX	prot1748	Q9HCU0	CD248	0.322301	0.00012259
prot498	P08571	CD14	prot540	P0DMV9	HSPA1A	0.322301	0.000122592
prot289	P01024	C3	prot1041	P62993	GRB2	-0.322296	0.000122625
prot506	P08697	SERPINF2	prot550	P10451-4	SPP1	-0.322295	0.000122633
prot108	O15335	CHAD	prot368	Q5VY30	RBP4	-0.322294	0.000122635
prot376	P02787	TF	prot575	P11362-20	FGFR1	-0.322293	0.00012264
prot1177	E7EVP0	PNOC	prot1546	Q92752	TNR	0.32229	0.00012266
prot1493	Q8NCC3	PLA2G15	prot2013	F5GY80	C8B	-0.322289	0.000122665
prot226	O94933	SLITRK3	prot1381	Q6YHK3	CD109	0.322288	0.000122674
prot408	I3L145	SHBG	prot1759	Q9NPR2-2	SEM4B	-0.322287	0.000122678
prot195	O75493	CA11	prot1732	Q9HAT2	SIAE	0.322285	0.000122692
prot185	O75223	GGCT	prot318	P01703	IGLV140	-0.322285	0.000122692
prot438	P05452	CLEC3B	prot440	P05543	SERPINA7	-0.322284	0.000122698
prot346	P02461	COL3A1	prot1151	Q12907	LMAN2	0.322284	0.000122698
prot490	P08185	SERPINA6	prot904	G3V164	GRIA4	-0.322284	0.000122699
prot337	A0A087WYJ9	A0A087WYJ9	prot438	P05452	CLEC3B	-0.322283	0.000122706
prot630	P14625	HSP90B1	prot1615	Q99435-4	NELL2	0.32228	0.000122724
prot68	O00451	GFRA2	prot1312	Q5BLP8	C4orf48	0.32228	0.000122726
prot109	O15354	GPR37	prot1327	Q5VSG8	MANEAL	0.322279	0.000122728
prot1162	Q13275-2	SEMA3F	prot1386	Q6ZRP7	QSOX2	0.322278	0.000122738
prot111	O15400-2	STX7	prot1608	Q96PQ0	SORCS2	0.322275	0.000122754
prot482	P07900	HSP90AA1	prot1493	Q8NCC3	PLA2G15	0.322274	0.000122761
prot964	E9PG71	EPHA4	prot1914	Q9Y287	ITM2B	0.322274	0.000122762
prot863	P36980-2	FHR2	prot1900	Q9UPU3	SORCS3	-0.322266	0.000122813
prot1283	C9JTE0	MOG	prot2005	E7ESV6	ADGRL3	0.322265	0.000122817
prot771	P25311	AZGP1	prot1634	Q99983	OMD	-0.322265	0.000122817
prot61	O00264	PGRMC1	prot387	P04003	C4BPA	-0.32226	0.000122849
prot1130	Q08431	MFGE8	prot1889	Q9UM47	NOTCH3	0.322259	0.000122854
prot604	P13611	VCAN	prot1376	Q6UXK2	ISLR2	0.322257	0.000122872
prot361	P02747	C1QC	prot1554	Q92859-3	NEO1	-0.322255	0.000122884
prot540	P0DMV9	HSPA1A	prot984	P55290	CDH13	0.322254	0.000122887
prot1211	Q14508	WFDC2	prot1617	Q99519	NEU1	-0.322252	0.0001229
prot1351	Q6NW40	RGMB	prot1662	F8VZI9	FAIM2	0.322252	0.000122903
prot184	O75173	ADAMTS4	prot1446	Q8IWU5-2	SULF2	0.322252	0.000122903
prot98	O15031	PLXNB2	prot1157	Q13214-2	SEMA3B	0.32225	0.000122913
prot1541	Q92673	SORL1	prot1744	Q9HCB6	SPON1	0.322247	0.000122934
prot612	P13796	LCP1	prot1641	Q9BQT9	CLSTN3	-0.322246	0.000122941
prot70	O00462	MANBA	prot1550	Q92823-2	NRCAM	0.322245	0.000122945
prot1459	Q8IZS8	CACNA2D3	prot1597	Q96KG7	MEGF10	0.322244	0.000122954
prot450	P06331	IGHV434	prot1034	P62328	TMSB4X	-0.322244	0.000122955
prot793	P29120-2	PCSK1	prot1091	Q01459	CTBS	-0.322242	0.000122967
prot550	P10451-4	SPP1	prot1897	Q9UNW1	MINPP1	0.322241	0.000122973
prot103	O15197-3	EPHB6	prot1524	Q8WVQ1-3	CANT1	0.322241	0.000122973
prot329	P01782	IGHV39	prot762	P23582	NPPC	-0.32224	0.000122974
prot952	A0A087X240	EFNA5	prot1130	Q08431	MFGE8	0.322239	0.000122981
prot1514	Q8TDQ0-2	HAVR2	prot1946	Q9Y6N6	LAMC3	0.322238	0.00012299
prot749	P23142-4	FBLN1	prot1291	Q16849	PTPRN	0.322232	0.000123025
prot951	P52799	EFNB2	prot1045	P63104	YWHAZ	0.322231	0.000123033
prot495	P08493	MGP	prot1566	Q969H8	MYDGF	0.322227	0.000123056
prot291	Q5H9A7	TIMP1	prot809	P30101	PDIA3	-0.322225	0.000123069
prot506	P08697	SERPINF2	prot1277	Q16610	ECM1	-0.322225	0.00012307
prot1028	J3KMY5	NPC2	prot1634	Q99983	OMD	0.322224	0.00012308
prot785	P27918	CFP	prot933	A0A087WXM8	BCAM	-0.322223	0.000123082
prot1242	Q15262	PTPRK	prot1958	V9HW75	NUCB2	0.322223	0.000123083
prot975	P55083	MFAP4	prot1900	Q9UPU3	SORCS3	-0.322223	0.000123085
prot196	A0A0A0MRU5	A0A0A0MRU5	prot753	P23435	CBLN1	0.322218	0.000123115
prot1649	Q9BS26	ERP44	prot2025	H3BLU2	LSAMP	0.322217	0.000123123
prot1343	Q6FHJ7	SFRP4	prot1728	Q9H7Y0	DIPK2B	-0.322213	0.000123146
prot1169	Q13421-4	MSLN	prot2030	K7ELL7	PRKCSH	0.322213	0.000123148
prot201	O75711	SCRG1	prot729	P22061	PCMT1	0.322211	0.000123161
prot1449	Q8IWY4	SCUBE1	prot1536	Q92485	SMPDL3B	0.322205	0.000123196
prot116	O43173	ST8SIA3	prot270	P00505	GOT2	0.322205	0.000123196
prot421	P05026-2	AT1B1	prot838	P35052	GPC1	0.322202	0.000123216
prot506	P08697	SERPINF2	prot1768	Q9NRN5	OLFML3	-0.322201	0.000123221
prot1275	Q16568	CARTPT	prot1487	Q8NBI6	XXYLT1	0.322201	0.000123224
prot271	P00533-4	EGFR	prot472	P07358	C8B	-0.322198	0.00012324
prot378	P02790	HPX	prot1172	Q13444-10	ADAM15	-0.322193	0.000123274
prot1827	Q9UBG0	MRC2	prot2040	X6RKN2	NFASC	0.322193	0.000123275
prot1417	Q86UD1	OAF	prot1907	Q9Y240	CLEC11A	0.322192	0.000123281
prot12	A0A087WSY6	IGKV3D15	prot1140	Q10472	GALNT1	-0.322189	0.0001233
prot337	A0A087WYJ9	A0A087WYJ9	prot1472	Q8N3J6-2	CADM2	-0.322184	0.00012333
prot405	P04233	CD74	prot429	P05154	SERPINA5	-0.322183	0.000123338
prot248	O95502	NPTXR	prot1649	Q9BS26	ERP44	0.322181	0.00012335
prot71	O00468-6	AGRN	prot81	O14498	ISLR	0.322181	0.000123351
prot1787	Q9NX62	IMPAD1	prot1962	A0A087X1V2	NCAM1	0.32218	0.000123359
prot213	O94766	B3GAT3	prot1817	Q9P121-4	NTM	0.322178	0.000123371
prot256	O95965	ITGBL1	prot348	P02647	APOA1	-0.322177	0.000123376
prot778	P26572	MGAT1	prot1328	A0A0A0MQY7	CACHD1	0.322177	0.000123377
prot351	A0A024R0T9	APOC2	prot1312	Q5BLP8	C4orf48	-0.322176	0.000123384
prot1003	P60174-1	TPI1	prot1180	Q13557-8	CAMK2D	0.322176	0.000123384
prot302	P01213	PDYN	prot438	P05452	CLEC3B	0.322175	0.000123387
prot472	P07358	C8B	prot1355	Q6PCB0	VWA1	-0.322173	0.000123398
prot404	P04217	A1BG	prot890	P43234	CTSO	-0.322173	0.000123401
prot91	O14786	NRP1	prot1529	Q8WY21-4	SORC1	0.322172	0.000123404
prot677	A6XND0	IGFBP3	prot1328	A0A0A0MQY7	CACHD1	-0.322171	0.000123413
prot539	P0DMQ5	INAFM2	prot1812	Q9P0K1-5	ADAM22	0.32217	0.00012342
prot108	O15335	CHAD	prot694	P19827	ITIH1	-0.322169	0.000123424
prot195	O75493	CA11	prot322	P01717	IGLV325	-0.322166	0.000123445
prot4	A0A075B6I9	IGLV746	prot1638	Q9BQ16	SPOCK3	-0.322166	0.000123446
prot250	O95633-2	FSTL3	prot1162	Q13275-2	SEMA3F	-0.322166	0.000123446
prot985	P55291	CDH15	prot1755	Q9NPD7	NRN1	0.322165	0.00012345
prot61	O00264	PGRMC1	prot1634	Q99983	OMD	0.322165	0.000123452
prot127	O43505	B4GAT1	prot1233	Q15084-3	PDIA6	0.322165	0.000123453
prot350	K7ERI9	APOC1	prot1926	A0A087X054	HYOU1	-0.322159	0.000123491
prot391	P04066	FUCA1	prot1965	A0A0A0MTQ4	RGMA	0.322156	0.000123505
prot408	I3L145	SHBG	prot1399	Q7Z553	MDGA2	-0.322156	0.000123511
prot1030	P61970	NUTF2	prot1377	Q6UXK5	LRRN1	0.322153	0.000123526
prot23	A0A0B4J1X5	IGHV374	prot88	O14672	ADAM10	-0.322151	0.000123542
prot478	P07686	HEXB	prot1130	Q08431	MFGE8	0.322149	0.000123551
prot302	P01213	PDYN	prot1497	Q8NES3	LFNG	0.322145	0.000123576
prot239	H0YI30	GDF11	prot345	P02452	COL1A1	-0.322144	0.000123583
prot1914	Q9Y287	ITM2B	prot1973	A0A0D9SF30	NCAM1	0.322143	0.000123588
prot45	A2NJV5	IGKV229	prot185	O75223	GGCT	-0.322142	0.000123597
prot20	A0A0B4J1V0	IGHV315	prot1646	Q9BRK5	SDF4	-0.32214	0.000123612
prot96	O14917	PCDH17	prot589	P12277	CKB	0.322139	0.000123617
prot485	P07998	RNASE1	prot892	P43652	AFM	-0.322138	0.000123621
prot320	P01714	IGLV319	prot1890	Q9UMF0	ICAM5	-0.322138	0.000123624
prot866	P37837	TALDO1	prot1487	Q8NBI6	XXYLT1	0.322136	0.000123636
prot1342	Q6EMK4	VASN	prot1355	Q6PCB0	VWA1	0.322135	0.000123641
prot469	A0A1B0GVD5	CTSD	prot833	P34096	RNASE4	0.322134	0.000123647
prot598	P13473-2	LAMP2	prot1975	A0A0G2JMB2	IGHA2	0.322134	0.000123649
prot108	O15335	CHAD	prot693	Q5T985	ITIH2	-0.322134	0.000123649
prot877	U3KQG5	CD200	prot1505	Q8NHP8	PLBD2	0.322133	0.000123655
prot348	P02647	APOA1	prot1598	Q96KN2	CNDP1	-0.322131	0.000123665
prot267	P00450	CP	prot1545	Q92743	HTRA1	-0.32213	0.000123675
prot268	P00488	F13A1	prot1550	Q92823-2	NRCAM	-0.322127	0.00012369
prot1620	Q99574	SERPINI1	prot1711	Q9H2X0	CHRD	0.322127	0.000123693
prot202	O75752	B3GALNT1	prot1361	Q6UW01	CBLN3	0.322126	0.000123696
prot1406	Q7Z7G0	ABI3BP	prot1418	Q86UN2	RTN4RL1	-0.322126	0.000123698
prot322	P01717	IGLV325	prot852	P35858	IGFALS	0.322126	0.000123699
prot1286	Q16706	MAN2A1	prot1965	A0A0A0MTQ4	RGMA	0.322125	0.000123703
prot70	O00462	MANBA	prot724	P21802-8	FGFR2	0.322124	0.000123709
prot1351	Q6NW40	RGMB	prot1413	Q86SR1	GALNT10	0.322121	0.000123731
prot459	P06865	HEXA	prot1265	Q15904	ATP6AP1	0.322121	0.000123732
prot332	P01834	IGKC	prot375	G3V0E5	TFRC	-0.322119	0.000123741
prot1095	Q01995	TAGLN	prot1912	Q9Y279-2	VSIG4	0.322118	0.000123749
prot657	P16152	CBR1	prot1254	Q15582	TGFBI	0.322118	0.00012375
prot1316	Q5JRA6-2	MIA3	prot1394	Q7LFX5	CHST15	0.322117	0.000123753
prot979	P55283	CDH4	prot1137	Q0P6D2	DIPK1C	0.322117	0.000123754
prot1058	P78324	SIRPA	prot1849	Q9UHI8	ADAMTS1	0.322115	0.000123768
prot378	P02790	HPX	prot1413	Q86SR1	GALNT10	-0.322107	0.000123818
prot1320	Q5KU26	COLEC12	prot1984	A0A0U1RQC5	NRXN3	0.322101	0.000123854
prot754	P23468	PTPRD	prot926	A0A182DWH7	SELENOP	-0.322096	0.000123887
prot214	O94769	ECM2	prot1372	Q6UXB8	PI16	0.322091	0.000123923
prot289	P01024	C3	prot1316	Q5JRA6-2	MIA3	-0.32209	0.000123929
prot843	P35443	THBS4	prot1868	Q9UKB5	AJAP1	0.322089	0.000123931
prot206	O75882-2	ATRN	prot1048	P63313	TMSB10	-0.322088	0.000123936
prot73	O00533	CHL1	prot137	O43827	ANGPTL7	-0.322086	0.000123954
prot777	P26038	MSN	prot1359	Q6UVK1	CSPG4	0.322083	0.000123971
prot421	P05026-2	AT1B1	prot1569	F8WDW9	ESAM	0.322081	0.000123986
prot852	P35858	IGFALS	prot1313	Q5FWE3-3	PRRT3	-0.322081	0.000123987
prot1325	Q5T848	GPR158	prot1830	Q9UBQ6	EXTL2	0.322075	0.000124023
prot35	A0A0C4DH38	IGHV551	prot98	O15031	PLXNB2	-0.322075	0.000124024
prot490	P08185	SERPINA6	prot1348	Q6MZW2	FSTL4	-0.322074	0.000124029
prot578	P11717	IGF2R	prot1316	Q5JRA6-2	MIA3	0.322074	0.00012403
prot362	P02748	C9	prot1041	P62993	GRB2	-0.322074	0.00012403
prot328	P01780	IGHV37	prot1115	Q05996-2	ZP2	-0.322073	0.000124035
prot461	P07108	DBI	prot843	P35443	THBS4	0.322072	0.000124039
prot1283	C9JTE0	MOG	prot1707	Q5T123	SH3BGRL3	0.322072	0.00012404
prot16	A0A0A0MS15	IGHV349	prot1277	Q16610	ECM1	-0.322071	0.00012405
prot995	P57087	JAM2	prot1921	Q9Y2T3	GDA	0.322067	0.000124071
prot757	P23471-2	PTPRZ1	prot1977	A0A0G2JRQ6	A0A0G2JRQ6	-0.322066	0.000124077
prot1353	Q6P4E1-5	CASC4	prot1708	Q9H2A7	CXCL16	0.322063	0.000124099
prot306	P01344	IGF2	prot1028	J3KMY5	NPC2	0.322062	0.000124104
prot1284	Q16658	FSCN1	prot1354	Q6P9A2	GALNT18	0.322062	0.000124106
prot498	P08571	CD14	prot892	P43652	AFM	-0.322062	0.000124107
prot1494	Q8NCL4	GALNT6	prot1963	A0A096LPE2	SAA2-SAA4	-0.32206	0.00012412
prot2	A0A075B6I0	IGLV861	prot733	P22304	IDS	-0.32206	0.00012412
prot1337	Q658N2	WSCD1	prot1376	Q6UXK2	ISLR2	0.322059	0.000124125
prot561	P10721-2	KIT	prot1214	Q14520-2	HABP2	-0.322059	0.000124125
prot988	E9PLK3	NPEPPS	prot1064	P78509	RELN	0.322058	0.000124127
prot637	P15144	ANPEP	prot1896	Q9UNN8	PROCR	0.322058	0.000124132
prot1100	Q02809	PLOD1	prot1214	Q14520-2	HABP2	-0.322058	0.000124133
prot843	P35443	THBS4	prot904	G3V164	GRIA4	0.322055	0.000124148
prot412	P04433	IGKV311	prot1046	E5RJR5	SKP1	-0.322055	0.000124151
prot746	P22897	MRC1	prot933	A0A087WXM8	BCAM	0.322054	0.000124156
prot70	O00462	MANBA	prot469	A0A1B0GVD5	CTSD	0.322054	0.000124157
prot277	P00740-2	F9	prot1680	Q9BZC7-2	ABCA2	-0.322053	0.000124162
prot779	P26992	CNTFR	prot1135	Q09328	MGAT5	0.322053	0.000124163
prot1721	Q9H4D0	CLSTN2	prot1759	Q9NPR2-2	SEM4B	0.322052	0.00012417
prot350	K7ERI9	APOC1	prot1361	Q6UW01	CBLN3	-0.322052	0.000124171
prot531	P09972	ALDOC	prot716	P21333-2	FLNA	0.322046	0.000124205
prot557	P10643	C7	prot1478	Q8N475-2	FSTL5	-0.322046	0.000124206
prot765	P24592	IGFBP6	prot1776	Q9NS98	SEMA3G	-0.322046	0.000124207
prot111	O15400-2	STX7	prot421	P05026-2	AT1B1	0.322045	0.000124211
prot1104	Q03167-2	TGFBR3	prot1145	Q12797-10	ASPH	0.322044	0.000124221
prot1032	P61981	YWHAG	prot1547	Q92765	FRZB	0.322043	0.000124228
prot43	A0M8Q6	IGLC7	prot1867	Q9UK55	SERPINA10	0.322042	0.000124233
prot349	P02649	APOE	prot1411	Q86SF2	GALNT7	0.322041	0.000124237
prot50	A6NL88	SHISA7	prot491	P08195-2	SLC3A2	0.322038	0.000124256
prot524	P09619	PDGFRB	prot668	P17174	GOT1	0.322038	0.000124259
prot213	O94766	B3GAT3	prot1822	Q9P2E7-2	PCDH10	0.322034	0.000124282
prot202	O75752	B3GALNT1	prot498	P08571	CD14	0.322032	0.000124297
prot145	A2A3C1	ADGRB2	prot1132	Q08629	SPOCK1	0.32203	0.000124308
prot699	F8WE86	TCN2	prot1190	E7EUF1	ENPP2	0.322029	0.000124313
prot1344	A0A0G2JM94	LAIR1	prot1514	Q8TDQ0-2	HAVR2	0.322029	0.000124313
prot328	P01780	IGHV37	prot1991	A0A1W2PQ11	CNTN2	-0.322029	0.000124315
prot91	O14786	NRP1	prot242	O95445	APOM	-0.322028	0.00012432
prot1427	A0A0A6YYA0	TMED7-TICAM2	prot1587	Q96HD1	CRELD1	0.322024	0.000124348
prot1183	Q13641	TPBG	prot1284	Q16658	FSCN1	0.322023	0.000124353
prot615	E9PNW4	AL049629.2	prot1776	Q9NS98	SEMA3G	0.322018	0.000124383
prot559	P10645	CHGA	prot1538	Q92563	SPOCK2	0.322018	0.000124384
prot1408	Q7Z7M0	MEGF8	prot1536	Q92485	SMPDL3B	0.322017	0.000124393
prot348	P02647	APOA1	prot1882	Q9ULI3	HEG1	-0.322015	0.000124402
prot830	P33151	CDH5	prot1417	Q86UD1	OAF	0.322012	0.000124424
prot1185	Q13683-13	ITGA7	prot1919	Q9Y2I2-1	NTNG1	-0.322012	0.000124425
prot615	E9PNW4	AL049629.2	prot1607	Q96PD5	PGLYRP2	-0.32201	0.000124436
prot1755	Q9NPD7	NRN1	prot2005	E7ESV6	ADGRL3	0.322009	0.000124444
prot301	P01210	PENK	prot2013	F5GY80	C8B	-0.322009	0.000124445
prot1474	Q8N3T6	TMEM132C	prot2011	E9PL83	ADM	0.322008	0.000124447
prot115	O43157-2	PLXNB1	prot1480	Q8N6C5-2	IGSF1	0.322008	0.000124449
prot1319	Q5JZY3-2	EPHA10	prot1743	Q9HC57	WFDC1	0.322006	0.000124464
prot1354	Q6P9A2	GALNT18	prot1634	Q99983	OMD	0.322003	0.000124481
prot673	P17677	GAP43	prot877	U3KQG5	CD200	0.322	0.000124503
prot431	P05160	F13B	prot1003	P60174-1	TPI1	-0.321999	0.000124504
prot85	O14594	NCAN	prot1107	Q04721	NOTCH2	0.321998	0.000124513
prot363	P02749	APOH	prot1139	Q10471	GALNT2	-0.321998	0.000124514
prot628	P14618-2	PKM	prot1041	P62993	GRB2	0.321997	0.000124521
prot212	O94760	DDAH1	prot336	P01861	IGHG4	-0.321996	0.000124527
prot410	P04406	GAPDH	prot1520	Q8WUJ3	CEMIP	0.321996	0.000124527
prot267	P00450	CP	prot1342	Q6EMK4	VASN	-0.321995	0.000124531
prot421	P05026-2	AT1B1	prot1898	Q9UP79	ADAMTS8	0.32199	0.000124563
prot515	P09382	LGALS1	prot1547	Q92765	FRZB	0.321989	0.00012457
prot70	O00462	MANBA	prot352	P02656	APOC3	-0.321987	0.000124584
prot271	P00533-4	EGFR	prot1478	Q8N475-2	FSTL5	0.321986	0.00012459
prot1032	P61981	YWHAG	prot1294	Q24JP5	TMEM132A	0.321985	0.000124598
prot277	P00740-2	F9	prot1222	G3V3X5	LTBP2	0.321981	0.000124624
prot116	O43173	ST8SIA3	prot1680	Q9BZC7-2	ABCA2	0.32198	0.000124627
prot578	P11717	IGF2R	prot1023	P61604	HSPE1	0.321979	0.000124632
prot19	A0A0B4J1U7	IGHV61	prot516	P09417	QDPR	-0.321978	0.000124641
prot683	P18669	PGAM1	prot1070	P80723	BASP1	0.321974	0.000124665
prot940	P51884	LUM	prot1199	Q14114-3	LRP8	-0.321974	0.000124666
prot753	P23435	CBLN1	prot1616	Q99497	PARK7	0.321971	0.000124685
prot268	P00488	F13A1	prot1078	P98095-2	FBLN2	-0.321968	0.000124701
prot684	P19021	PAM	prot753	P23435	CBLN1	0.321962	0.000124744
prot896	I3L0N3	NSF	prot1313	Q5FWE3-3	PRRT3	0.321961	0.00012475
prot607	P13667	PDIA4	prot2038	V9GYM3	APOA2	-0.32196	0.000124753
prot368	Q5VY30	RBP4	prot1654	Q9BU40-2	CRDL1	0.321958	0.000124769
prot1145	Q12797-10	ASPH	prot1649	Q9BS26	ERP44	0.321957	0.000124776
prot213	O94766	B3GAT3	prot708	P20827	EFNA1	0.321946	0.000124846
prot48	A6NGN9	IGLON5	prot1949	Q9Y6R7	FCGBP	-0.321945	0.00012485
prot50	A6NL88	SHISA7	prot1620	Q99574	SERPINI1	0.321945	0.000124854
prot71	O00468-6	AGRN	prot324	P01721	IGLV657	-0.321944	0.000124856
prot111	O15400-2	STX7	prot809	P30101	PDIA3	0.321944	0.000124857
prot107	O15240	VGF	prot137	O43827	ANGPTL7	-0.321943	0.000124865
prot386	P03973	SLPI	prot1362	Q6UWH4-2	GASK1B	-0.321942	0.000124868
prot98	O15031	PLXNB2	prot1400	Q7Z5A7-2	TAFA5	0.321942	0.000124872
prot284	P01008	SERPINC1	prot372	P02766	TTR	0.321941	0.000124878
prot1427	A0A0A6YYA0	TMED7-TICAM2	prot1538	Q92563	SPOCK2	0.321939	0.000124889
prot1497	Q8NES3	LFNG	prot1941	Q9UFM8	NPTN	0.321938	0.000124895
prot384	P03951	F11	prot1145	Q12797-10	ASPH	-0.321938	0.000124899
prot528	P09871	C1S	prot536	J3QS39	UBB	-0.321938	0.000124899
prot1556	Q92896	GLG1	prot1727	Q9H741	C12orf49	0.321937	0.000124902
prot1176	A0A1B0GTP7	ASAH1	prot1471	A0A0C4DGI5	TAFA2	-0.321935	0.000124917
prot1370	Q6UX72	B3GNT9	prot1649	Q9BS26	ERP44	0.321934	0.000124924
prot93	O14793	MSTN	prot663	P16870-2	CBPE	0.321933	0.00012493
prot478	P07686	HEXB	prot828	P32004-3	L1CAM	0.321929	0.000124952
prot1537	Q92520	FAM3C	prot1743	Q9HC57	WFDC1	0.321929	0.000124953
prot274	P00734	F2	prot1098	Q02487-2	DSC2	-0.321924	0.000124989
prot1172	Q13444-10	ADAM15	prot1662	F8VZI9	FAIM2	0.321923	0.000124991
prot317	P01701	IGLV151	prot1351	Q6NW40	RGMB	-0.321923	0.000124992
prot1139	Q10471	GALNT2	prot1180	Q13557-8	CAMK2D	0.321922	0.000124999
prot440	P05543	SERPINA7	prot477	P07602	PSAP	-0.32192	0.000125013
prot70	O00462	MANBA	prot1744	Q9HCB6	SPON1	0.321918	0.000125024
prot1227	Q14C87	TMEM132D	prot2011	E9PL83	ADM	0.321918	0.000125027
prot329	P01782	IGHV39	prot1825	G5E9G7	NRXN2	-0.321913	0.000125058
prot959	P54289-2	CACNA2D1	prot1032	P61981	YWHAG	0.32191	0.000125076
prot547	P10253	GAA	prot1120	Q06830	PRDX1	0.321909	0.000125079
prot336	P01861	IGHG4	prot1494	Q8NCL4	GALNT6	-0.321907	0.000125095
prot1172	Q13444-10	ADAM15	prot1530	Q8WYK1	CNTNAP5	0.321905	0.000125105
prot281	P00748	F12	prot2031	M0QZL2	MEGF8	-0.321904	0.000125114
prot926	A0A182DWH7	SELENOP	prot981	J3KRI5	CDH8	-0.321903	0.000125121
prot308	P01594	IGKV133	prot1618	Q99523	SORT1	-0.321899	0.000125146
prot11	A0A075B6S5	IGKV127	prot168	O60888-3	CUTA	-0.321898	0.00012515
prot2	A0A075B6I0	IGLV861	prot758	P23515	OMG	-0.321897	0.000125157
prot239	H0YI30	GDF11	prot1817	Q9P121-4	NTM	0.321897	0.000125158
prot386	P03973	SLPI	prot652	P16035	TIMP2	0.321897	0.000125158
prot39	A0A0C4DH72	IGKV16	prot1877	A0A0D9SEP4	NRXN1	-0.321897	0.000125158
prot1710	Q9H2E6	SEMA6A	prot1830	Q9UBQ6	EXTL2	0.321894	0.00012518
prot1140	Q10472	GALNT1	prot1425	Q86X29-6	LSR	0.321893	0.000125187
prot183	O75144	ICOSLG	prot1580	Q96FE5-2	LINGO1	0.321892	0.000125192
prot694	P19827	ITIH1	prot793	P29120-2	PCSK1	-0.321888	0.000125216
prot1171	F8WC54	ADAM9	prot1834	Q9UBX1	CTSF	0.321887	0.000125221
prot771	P25311	AZGP1	prot1729	Q9H8J5	MANSC1	-0.321885	0.000125237
prot1587	Q96HD1	CRELD1	prot1744	Q9HCB6	SPON1	0.321884	0.000125239
prot1106	Q03591	CFHR1	prot1710	Q9H2E6	SEMA6A	-0.321879	0.000125274
prot896	I3L0N3	NSF	prot1316	Q5JRA6-2	MIA3	0.321878	0.00012528
prot1098	Q02487-2	DSC2	prot1373	Q6UXD5-3	SEZ6L2	0.321873	0.00012531
prot244	O95467	GNAS	prot757	P23471-2	PTPRZ1	0.321873	0.000125313
prot762	P23582	NPPC	prot1684	A0A0A0MR20	CNTNAP4	0.321871	0.000125325
prot582	P12110	COL6A2	prot1912	Q9Y279-2	VSIG4	0.321869	0.000125338
prot785	P27918	CFP	prot1897	Q9UNW1	MINPP1	-0.321865	0.000125366
prot1067	P80108	GPLD1	prot1078	P98095-2	FBLN2	-0.321865	0.000125367
prot1130	Q08431	MFGE8	prot1570	Q96AQ6-2	PBXIP1	0.321864	0.000125374
prot581	P12109	COL6A1	prot1135	Q09328	MGAT5	0.321863	0.000125375
prot1359	Q6UVK1	CSPG4	prot1708	Q9H2A7	CXCL16	0.321863	0.000125379
prot601	P13521	SCG2	prot1744	Q9HCB6	SPON1	0.321862	0.000125382
prot229	O94991	SLITRK5	prot776	P25774-2	CTSS	-0.321862	0.000125383
prot1146	Q12805-2	FBLN3	prot1501	Q8NFZ4	NLGN2	-0.32186	0.000125395
prot882	E9PF59	DPP6	prot1400	Q7Z5A7-2	TAFA5	0.321856	0.00012542
prot559	P10645	CHGA	prot644	E7ENM0	ELN	0.321854	0.000125433
prot1240	Q15256	PTPRR	prot1684	A0A0A0MR20	CNTNAP4	0.321854	0.000125434
prot1033	P62258	YWHAE	prot1807	Q9NZR2	LRP1B	0.321854	0.000125438
prot498	P08571	CD14	prot1226	Q14982-2	OPCML	0.321852	0.000125445
prot1107	Q04721	NOTCH2	prot1362	Q6UWH4-2	GASK1B	0.321848	0.000125476
prot12	A0A087WSY6	IGKV3D15	prot1162	Q13275-2	SEMA3F	-0.321846	0.000125489
prot396	A0A0A0MSC4	PDGFA	prot1879	F5H5X9	CDH7	0.321844	0.000125502
prot354	P02675	FGB	prot1480	Q8N6C5-2	IGSF1	-0.321842	0.000125511
prot61	O00264	PGRMC1	prot1139	Q10471	GALNT2	0.32184	0.000125525
prot780	P27169	PON1	prot1944	Q9Y653-2	ADGRG1	-0.321839	0.000125534
prot1291	Q16849	PTPRN	prot1480	Q8N6C5-2	IGSF1	0.321838	0.000125538
prot1893	Q9UN36-2	NDRG2	prot1936	Q9Y5Y7	LYVE1	0.321836	0.000125553
prot1502	Q8NFZ8	CADM4	prot1545	Q92743	HTRA1	0.321835	0.000125556
prot1612	Q96S96	PEBP4	prot1936	Q9Y5Y7	LYVE1	0.321835	0.000125556
prot952	A0A087X240	EFNA5	prot1707	Q5T123	SH3BGRL3	0.321835	0.000125556
prot973	P55058	PLTP	prot1411	Q86SF2	GALNT7	0.321833	0.00012557
prot338	P01876	IGHA1	prot1984	A0A0U1RQC5	NRXN3	-0.321831	0.00012558
prot1546	Q92752	TNR	prot2020	G3XAK1	MST1	-0.321831	0.000125584
prot460	P07093-2	SERPINE2	prot793	P29120-2	PCSK1	0.321828	0.000125601
prot120	O43291	SPINT2	prot1498	Q8NFP4	MDGA1	0.321828	0.000125604
prot1026	P61769	B2M	prot1386	Q6ZRP7	QSOX2	0.321821	0.000125649
prot644	E7ENM0	ELN	prot1926	A0A087X054	HYOU1	0.32182	0.000125651
prot1284	Q16658	FSCN1	prot1857	Q9UIW2	PLXNA1	0.32182	0.000125653
prot336	P01861	IGHG4	prot553	P10586-2	PTPRF	-0.32182	0.000125655
prot337	A0A087WYJ9	A0A087WYJ9	prot758	P23515	OMG	-0.321819	0.000125659
prot1162	Q13275-2	SEMA3F	prot1509	Q8TAG5-2	VSTM2A	0.321818	0.000125667
prot748	P23142	FBLN1	prot1662	F8VZI9	FAIM2	-0.321818	0.000125668
prot145	A2A3C1	ADGRB2	prot1879	F5H5X9	CDH7	0.321817	0.000125674
prot275	P00738	HP	prot1615	Q99435-4	NELL2	-0.321815	0.000125683
prot1116	Q06033-2	ITIH3	prot1359	Q6UVK1	CSPG4	-0.321815	0.000125687
prot307	P01591	JCHAIN	prot1650	K7EKV3	RTBDN	-0.321812	0.000125703
prot290	P01031	C5	prot1983	A0A0J9YY99	A0A0J9YY99	0.321808	0.000125733
prot441	P05546	SERPIND1	prot1023	P61604	HSPE1	-0.321804	0.000125758
prot1120	Q06830	PRDX1	prot1829	Q9UBP4	DKK3	0.321803	0.00012576
prot753	P23435	CBLN1	prot1023	P61604	HSPE1	0.321803	0.000125763
prot4	A0A075B6I9	IGLV746	prot1045	P63104	YWHAZ	-0.321802	0.000125767
prot281	P00748	F12	prot1328	A0A0A0MQY7	CACHD1	-0.321802	0.000125769
prot277	P00740-2	F9	prot1555	Q92876	KLK6	-0.321801	0.000125778
prot1062	P78417	GSTO1	prot1416	Q86TY3-2	CN037	0.3218	0.000125783
prot226	O94933	SLITRK3	prot1749	Q9HCU4	CELSR2	0.321799	0.000125789
prot1518	Q8TEU8	WFIKKN2	prot1996	B7ZKJ8	ITIH4	-0.321796	0.00012581
prot1553	Q92854	SEMA4D	prot1555	Q92876	KLK6	0.321796	0.000125811
prot435	P05408-2	SCG5	prot1045	P63104	YWHAZ	0.321791	0.000125841
prot248	O95502	NPTXR	prot1949	Q9Y6R7	FCGBP	-0.321788	0.000125861
prot630	P14625	HSP90B1	prot2036	Q7LBX6	NRP2	0.321786	0.000125872
prot23	A0A0B4J1X5	IGHV374	prot1585	Q96GW7	BCAN	-0.321785	0.000125879
prot361	P02747	C1QC	prot1275	Q16568	CARTPT	-0.321781	0.000125907
prot1372	Q6UXB8	PI16	prot1530	Q8WYK1	CNTNAP5	-0.32178	0.00012591
prot4	A0A075B6I9	IGLV746	prot349	P02649	APOE	-0.321778	0.000125926
prot276	P00739	HPR	prot1859	Q9UJ99	CDH22	-0.321778	0.000125926
prot498	P08571	CD14	prot1278	Q16620-2	NTRK2	0.321777	0.000125929
prot1101	Q02818	NUCB1	prot1799	Q9NZ08	ERAP1	0.321777	0.000125932
prot212	O94760	DDAH1	prot1114	Q05707-2	COL14A1	0.321776	0.000125936
prot290	P01031	C5	prot498	P08571	CD14	-0.321776	0.00012594
prot618	P14151	SELL	prot1890	Q9UMF0	ICAM5	-0.321774	0.000125951
prot376	P02787	TF	prot1399	Q7Z553	MDGA2	-0.321772	0.00012596
prot465	P07225	PROS1	prot1428	Q86Y38	XYLT1	-0.321772	0.000125961
prot1497	Q8NES3	LFNG	prot1702	Q9H173	SIL1	0.321769	0.000125982
prot1140	Q10472	GALNT1	prot1615	Q99435-4	NELL2	0.321768	0.000125986
prot398	P04156-2	PRIO	prot957	P53634	CTSC	-0.321767	0.000125993
prot1707	Q5T123	SH3BGRL3	prot1819	Q9P232	CNTN3	0.321767	0.000125994
prot368	Q5VY30	RBP4	prot1064	P78509	RELN	-0.321767	0.000125996
prot1320	Q5KU26	COLEC12	prot1447	Q8IWV2	CNTN4	0.321764	0.000126012
prot147	O60243	HS6ST1	prot310	P01599	IGKV117	-0.321764	0.000126013
prot70	O00462	MANBA	prot889	E7EQM8	DCC	0.321763	0.000126024
prot1406	Q7Z7G0	ABI3BP	prot1616	Q99497	PARK7	-0.32176	0.00012604
prot555	P10619-2	PPGB	prot905	P48061-2	CXCL12	0.32176	0.000126041
prot683	P18669	PGAM1	prot1147	Q12805-5	FBLN3	-0.321759	0.000126049
prot51	A6NLU5	VSTM2B	prot1662	F8VZI9	FAIM2	0.321758	0.000126052
prot1608	Q96PQ0	SORCS2	prot1806	Q9NZP8	C1RL	-0.321756	0.000126068
prot477	P07602	PSAP	prot1243	Q15293	RCN1	0.321755	0.000126074
prot524	P09619	PDGFRB	prot1227	Q14C87	TMEM132D	0.321754	0.000126078
prot195	O75493	CA11	prot1196	Q14019	COTL1	0.321754	0.000126079
prot843	P35443	THBS4	prot1371	Q6UX73-2	C16orf89	0.321754	0.000126082
prot108	O15335	CHAD	prot271	P00533-4	EGFR	0.321752	0.000126089
prot888	P43121	MCAM	prot1857	Q9UIW2	PLXNA1	0.321752	0.000126092
prot673	P17677	GAP43	prot1827	Q9UBG0	MRC2	0.321751	0.0001261
prot711	P20916-2	MAG	prot1494	Q8NCL4	GALNT6	0.32175	0.000126103
prot815	P30530-2	AXL	prot1617	Q99519	NEU1	0.321747	0.000126125
prot208	O75976	CPD	prot1505	Q8NHP8	PLBD2	0.321742	0.000126154
prot923	G3XAP6	COMP	prot1898	Q9UP79	ADAMTS8	-0.321742	0.000126158
prot368	Q5VY30	RBP4	prot1919	Q9Y2I2-1	NTNG1	-0.321736	0.000126198
prot533	P0C0L5	C4B	prot1254	Q15582	TGFBI	0.321735	0.000126202
prot975	P55083	MFAP4	prot1569	F8WDW9	ESAM	0.32173	0.000126237
prot615	E9PNW4	AL049629.2	prot1107	Q04721	NOTCH2	0.321728	0.00012625
prot325	P01742	IGHV169	prot2038	V9GYM3	APOA2	0.321727	0.000126251
prot1233	Q15084-3	PDIA6	prot1265	Q15904	ATP6AP1	0.321727	0.000126252
prot11	A0A075B6S5	IGKV127	prot1104	Q03167-2	TGFBR3	-0.321726	0.000126259
prot1106	Q03591	CFHR1	prot1325	Q5T848	GPR158	-0.321726	0.000126263
prot76	D6RHI9	RNASET2	prot673	P17677	GAP43	-0.321724	0.00012627
prot281	P00748	F12	prot1585	Q96GW7	BCAN	-0.321722	0.000126287
prot644	E7ENM0	ELN	prot1397	Q7Z3B1	NEGR1	0.321721	0.000126293
prot1003	P60174-1	TPI1	prot1567	Q969P0-3	IGSF8	0.32172	0.000126298
prot11	A0A075B6S5	IGKV127	prot1046	E5RJR5	SKP1	-0.321716	0.000126328
prot176	B4DKD2	ADAM11	prot1084	P98172	EFNB1	0.321715	0.000126334
prot214	O94769	ECM2	prot1158	Q13217	DNAJC3	0.321714	0.000126338
prot1062	P78417	GSTO1	prot1443	Q8IW52	SLITRK4	0.321714	0.000126341
prot559	P10645	CHGA	prot1283	C9JTE0	MOG	0.321712	0.000126351
prot1319	Q5JZY3-2	EPHA10	prot2031	M0QZL2	MEGF8	0.321711	0.000126354
prot1464	Q8N126	CADM3	prot1962	A0A087X1V2	NCAM1	0.321711	0.000126358
prot926	A0A182DWH7	SELENOP	prot2036	Q7LBX6	NRP2	-0.321709	0.000126369
prot456	P06744	GPI	prot1070	P80723	BASP1	0.321705	0.000126394
prot1294	Q24JP5	TMEM132A	prot1860	Q9UJA9	ENPP5	0.321705	0.000126395
prot276	P00739	HPR	prot1381	Q6YHK3	CD109	-0.321705	0.000126396
prot16	A0A0A0MS15	IGHV349	prot543	P0DP25	CALM1	-0.321705	0.000126397
prot302	P01213	PDYN	prot923	G3XAP6	COMP	-0.321704	0.000126402
prot923	G3XAP6	COMP	prot1376	Q6UXK2	ISLR2	-0.321701	0.000126425
prot1729	Q9H8J5	MANSC1	prot1914	Q9Y287	ITM2B	0.3217	0.000126425
prot1226	Q14982-2	OPCML	prot1561	A0A0U1RR20	PRG4	-0.321699	0.000126433
prot2	A0A075B6I0	IGLV861	prot1258	Q15818	NPTX1	-0.321699	0.000126437
prot406	P04271	S100B	prot482	P07900	HSP90AA1	0.321697	0.000126448
prot1666	Q9BXJ3	C1QTNF4	prot1802	Q9NZ94-3	NLGN3	0.321695	0.000126462
prot554	P10599	TXN	prot1026	P61769	B2M	0.321693	0.000126475
prot307	P01591	JCHAIN	prot1819	Q9P232	CNTN3	-0.321693	0.000126475
prot493	P08253	MMP2	prot1474	Q8N3T6	TMEM132C	-0.321688	0.000126507
prot1849	Q9UHI8	ADAMTS1	prot1973	A0A0D9SF30	NCAM1	0.321685	0.000126524
prot4	A0A075B6I9	IGLV746	prot665	P16949	STMN1	-0.321681	0.000126552
prot206	O75882-2	ATRN	prot1533	Q8WZA1	POMGNT1	-0.321676	0.000126585
prot551	P10451-3	SPP1	prot1529	Q8WY21-4	SORC1	0.321675	0.000126591
prot130	C9JR67	SGCE	prot498	P08571	CD14	0.321671	0.000126616
prot514	P09211	GSTP1	prot1294	Q24JP5	TMEM132A	0.321671	0.000126619
prot1285	Q16674	MIA	prot1790	Q9NY47-2	CACNA2D2	-0.32167	0.000126625
prot1416	Q86TY3-2	CN037	prot1529	Q8WY21-4	SORC1	0.321669	0.00012663
prot35	A0A0C4DH38	IGHV551	prot1394	Q7LFX5	CHST15	-0.321668	0.000126636
prot1115	Q05996-2	ZP2	prot1977	A0A0G2JRQ6	A0A0G2JRQ6	-0.321667	0.000126644
prot551	P10451-3	SPP1	prot1947	Q9Y6N7-4	ROBO1	0.321663	0.000126668
prot1505	Q8NHP8	PLBD2	prot1620	Q99574	SERPINI1	0.321663	0.000126668
prot351	A0A024R0T9	APOC2	prot848	P35613-2	BSG	-0.321652	0.000126738
prot1520	Q8WUJ3	CEMIP	prot1553	Q92854	SEMA4D	0.321652	0.000126739
prot185	O75223	GGCT	prot407	P04275	VWF	0.321648	0.000126764
prot376	P02787	TF	prot1492	Q8NBS9	TXNDC5	-0.321643	0.0001268
prot639	P15169	CPN1	prot2031	M0QZL2	MEGF8	-0.321643	0.000126801
prot1199	Q14114-3	LRP8	prot1673	A0A087X0T8	CADM1	0.321642	0.000126803
prot630	P14625	HSP90B1	prot778	P26572	MGAT1	0.321642	0.000126804
prot604	P13611	VCAN	prot1926	A0A087X054	HYOU1	0.321636	0.000126844
prot551	P10451-3	SPP1	prot1319	Q5JZY3-2	EPHA10	0.321636	0.000126845
prot406	P04271	S100B	prot1634	Q99983	OMD	0.32163	0.000126883
prot892	P43652	AFM	prot1370	Q6UX72	B3GNT9	-0.321629	0.000126886
prot69	F8W785	GOLIM4	prot1857	Q9UIW2	PLXNA1	0.321628	0.000126892
prot973	P55058	PLTP	prot1714	Q9H3G5	CPVL	0.321628	0.000126895
prot329	P01782	IGHV39	prot859	P36871	PGM1	-0.321627	0.000126904
prot450	P06331	IGHV434	prot1433	Q8IUC8	GALNT13	-0.321626	0.000126906
prot1325	Q5T848	GPR158	prot1530	Q8WYK1	CNTNAP5	0.321626	0.000126909
prot4	A0A075B6I9	IGLV746	prot1777	Q9NSC7	ST6GALNAC1	-0.321626	0.000126911
prot555	P10619-2	PPGB	prot1835	Q9UBX5	FBLN5	0.321623	0.000126931
prot81	O14498	ISLR	prot1618	Q99523	SORT1	0.321621	0.000126941
prot756	P23470-2	PTPRG	prot866	P37837	TALDO1	0.321618	0.00012696
prot73	O00533	CHL1	prot499	P08572	COL4A2	0.321613	0.000126994
prot50	A6NL88	SHISA7	prot1106	Q03591	CFHR1	-0.321612	0.000126997
prot833	P34096	RNASE4	prot1835	Q9UBX5	FBLN5	0.321612	0.000126997
prot81	O14498	ISLR	prot516	P09417	QDPR	0.321612	0.000127
prot2	A0A075B6I0	IGLV861	prot644	E7ENM0	ELN	-0.321612	0.000127001
prot472	P07358	C8B	prot1553	Q92854	SEMA4D	-0.32161	0.000127016
prot532	P0C0L4	C4A	prot2040	X6RKN2	NFASC	-0.321609	0.000127018
prot1064	P78509	RELN	prot1598	Q96KN2	CNDP1	0.321608	0.000127023
prot485	P07998	RNASE1	prot1256	Q15768	EFNB3	0.321608	0.000127027
prot468	E9PEK4	CSF1R	prot1277	Q16610	ECM1	0.321607	0.000127029
prot426	P05090	APOD	prot941	P51888	PRELP	0.321607	0.00012703
prot923	G3XAP6	COMP	prot1048	P63313	TMSB10	-0.321606	0.000127036
prot891	P43251-4	BTD	prot1306	Q53EL9-3	SEZ6	0.321606	0.000127037
prot1078	P98095-2	FBLN2	prot1199	Q14114-3	LRP8	0.321606	0.000127042
prot11	A0A075B6S5	IGKV127	prot1327	Q5VSG8	MANEAL	-0.321602	0.000127065
prot346	P02461	COL3A1	prot1645	Q9BRK3-2	MXRA8	0.321601	0.000127073
prot51	A6NLU5	VSTM2B	prot489	P08174-6	DAF	0.321601	0.000127074
prot681	P18428	LBP	prot1904	Q9UQM7	CAMK2A	-0.3216	0.000127075
prot1325	Q5T848	GPR158	prot1965	A0A0A0MTQ4	RGMA	0.3216	0.000127076
prot208	O75976	CPD	prot316	P01700	IGLV147	-0.321598	0.000127091
prot336	P01861	IGHG4	prot1581	Q96FE7-4	PIK3IP1	-0.321592	0.000127131
prot337	A0A087WYJ9	A0A087WYJ9	prot369	P02760	AMBP	0.321591	0.000127133
prot371	P02765	AHSG	prot1665	Q9BX67	JAM3	-0.321591	0.000127133
prot7	A0A075B6K4	IGLV310	prot617	P14138	EDN3	-0.321591	0.000127135
prot234	O95185-2	UNC5C	prot876	P40926	MDH2	0.321591	0.000127135
prot565	P10909-4	CLUS	prot1680	Q9BZC7-2	ABCA2	0.321589	0.00012715
prot735	A0A087X1J7	GPX3	prot1209	Q14393-2	GAS6	0.321587	0.000127161
prot1722	Q9H4F8	SMOC1	prot1867	Q9UK55	SERPINA10	-0.321585	0.000127178
prot116	O43173	ST8SIA3	prot843	P35443	THBS4	0.321578	0.000127224
prot364	P02750	LRG1	prot1566	Q969H8	MYDGF	-0.321577	0.000127227
prot61	O00264	PGRMC1	prot1936	Q9Y5Y7	LYVE1	0.321577	0.000127228
prot267	P00450	CP	prot933	A0A087WXM8	BCAM	-0.321577	0.000127228
prot229	O94991	SLITRK5	prot1413	Q86SR1	GALNT10	0.321573	0.00012725
prot111	O15400-2	STX7	prot608	P13671	C6	-0.321573	0.00012725
prot1151	Q12907	LMAN2	prot1371	Q6UX73-2	C16orf89	0.321573	0.000127256
prot1257	Q15782-6	CHI3L2	prot1343	Q6FHJ7	SFRP4	0.321572	0.000127259
prot893	P45877	PPIC	prot1946	Q9Y6N6	LAMC3	0.321572	0.000127261
prot290	P01031	C5	prot338	P01876	IGHA1	0.321571	0.000127268
prot350	K7ERI9	APOC1	prot1627	Q99784	OLFM1	-0.321569	0.000127281
prot1427	A0A0A6YYA0	TMED7-TICAM2	prot1845	Q9UHC6	CNTNAP2	0.321568	0.000127285
prot184	O75173	ADAMTS4	prot785	P27918	CFP	-0.321568	0.000127286
prot1229	Q14DG7	TMEM132B	prot1603	Q96NZ9	PRAP1	-0.321562	0.000127323
prot695	P19835	CEL	prot1254	Q15582	TGFBI	0.321562	0.000127323
prot277	P00740-2	F9	prot2036	Q7LBX6	NRP2	-0.321562	0.000127324
prot317	P01701	IGLV151	prot1615	Q99435-4	NELL2	-0.321561	0.000127328
prot362	P02748	C9	prot1983	A0A0J9YY99	A0A0J9YY99	0.321559	0.000127347
prot711	P20916-2	MAG	prot1831	Q9UBR2	CTSZ	0.321556	0.000127364
prot1419	Q86UN3	RTN4RL2	prot1505	Q8NHP8	PLBD2	0.321553	0.00012738
prot1802	Q9NZ94-3	NLGN3	prot1912	Q9Y279-2	VSIG4	-0.321552	0.000127388
prot1240	Q15256	PTPRR	prot1359	Q6UVK1	CSPG4	0.321549	0.000127411
prot328	P01780	IGHV37	prot1787	Q9NX62	IMPAD1	-0.321548	0.000127415
prot735	A0A087X1J7	GPX3	prot843	P35443	THBS4	0.321547	0.000127423
prot281	P00748	F12	prot391	P04066	FUCA1	-0.321546	0.000127426
prot1084	P98172	EFNB1	prot1287	Q16769	QPCT	0.321543	0.000127448
prot436	S4R371	FABP3	prot1079	P98153-3	IDD	0.321542	0.000127453
prot1067	P80108	GPLD1	prot1707	Q5T123	SH3BGRL3	-0.321541	0.00012746
prot830	P33151	CDH5	prot1950	Q9Y6X5	ENPP4	-0.321539	0.000127472
prot923	G3XAP6	COMP	prot1556	Q92896	GLG1	-0.321538	0.000127484
prot866	P37837	TALDO1	prot1849	Q9UHI8	ADAMTS1	0.321536	0.000127495
prot1117	H0YNK6	TYRO3	prot1424	Q86VZ4	LRP11	0.321533	0.000127516
prot493	P08253	MMP2	prot1183	Q13641	TPBG	-0.321532	0.000127522
prot449	P06312	IGKV41	prot1867	Q9UK55	SERPINA10	0.321531	0.000127524
prot294	P01042-2	KNG1	prot1608	Q96PQ0	SORCS2	-0.32153	0.000127534
prot96	O14917	PCDH17	prot1003	P60174-1	TPI1	0.321527	0.000127555
prot1354	Q6P9A2	GALNT18	prot1657	Q9BUN1	C1orf56	0.321526	0.000127558
prot375	G3V0E5	TFRC	prot1428	Q86Y38	XYLT1	0.321526	0.000127562
prot1287	Q16769	QPCT	prot1708	Q9H2A7	CXCL16	0.321525	0.000127567
prot335	P01860	IGHG3	prot1101	Q02818	NUCB1	-0.321525	0.000127568
prot988	E9PLK3	NPEPPS	prot1114	Q05707-2	COL14A1	0.321521	0.000127594
prot69	F8W785	GOLIM4	prot1748	Q9HCU0	CD248	0.321521	0.000127594
prot808	P30086	PEBP1	prot1962	A0A087X1V2	NCAM1	0.321518	0.000127612
prot647	P15586	GNS	prot1597	Q96KG7	MEGF10	-0.321517	0.000127617
prot882	E9PF59	DPP6	prot1118	Q06481	APLP2	0.321517	0.000127622
prot2	A0A075B6I0	IGLV861	prot1790	Q9NY47-2	CACNA2D2	-0.321515	0.000127634
prot459	P06865	HEXA	prot1355	Q6PCB0	VWA1	0.321513	0.000127644
prot1406	Q7Z7G0	ABI3BP	prot1641	Q9BQT9	CLSTN3	-0.321513	0.000127646
prot607	P13667	PDIA4	prot1140	Q10472	GALNT1	0.321511	0.00012766
prot1511	Q8TCZ2	CD99L2	prot1827	Q9UBG0	MRC2	0.321505	0.000127699
prot482	P07900	HSP90AA1	prot744	P22792	CPN2	-0.321504	0.000127705
prot515	P09382	LGALS1	prot765	P24592	IGFBP6	0.321501	0.000127723
prot575	P11362-20	FGFR1	prot1743	Q9HC57	WFDC1	0.321501	0.000127725
prot876	P40926	MDH2	prot1046	E5RJR5	SKP1	0.321499	0.000127736
prot272	P00558	PGK1	prot630	P14625	HSP90B1	0.321497	0.000127747
prot686	P19022	CDH2	prot1962	A0A087X1V2	NCAM1	0.321496	0.000127753
prot275	P00738	HP	prot471	P07357	C8A	0.321496	0.000127757
prot531	P09972	ALDOC	prot1963	A0A096LPE2	SAA2-SAA4	-0.321495	0.000127762
prot408	I3L145	SHBG	prot1107	Q04721	NOTCH2	-0.321494	0.000127768
prot1117	H0YNK6	TYRO3	prot1994	B4E1Z4	AL645922.1	-0.321493	0.000127777
prot845	P35555	FBN1	prot1397	Q7Z3B1	NEGR1	-0.32149	0.000127793
prot665	P16949	STMN1	prot2023	H0YDE5	KIAA1549L	0.321488	0.000127807
prot1169	Q13421-4	MSLN	prot1229	Q14DG7	TMEM132B	0.321487	0.000127817
prot1802	Q9NZ94-3	NLGN3	prot2023	H0YDE5	KIAA1549L	0.321486	0.000127819
prot318	P01703	IGLV140	prot570	P11142	HSPA8	-0.321484	0.000127831
prot1034	P62328	TMSB4X	prot1176	A0A1B0GTP7	ASAH1	0.321484	0.000127836
prot1139	Q10471	GALNT2	prot1994	B4E1Z4	AL645922.1	-0.321483	0.00012784
prot684	P19021	PAM	prot1514	Q8TDQ0-2	HAVR2	0.321483	0.000127841
prot523	P09603	CSF1	prot1761	Q9NQ36-3	SCUBE2	-0.32148	0.000127862
prot802	P29966	MARCKS	prot1139	Q10471	GALNT2	0.321479	0.000127865
prot1849	Q9UHI8	ADAMTS1	prot1926	A0A087X054	HYOU1	0.321476	0.000127885
prot612	P13796	LCP1	prot1416	Q86TY3-2	CN037	-0.321476	0.000127887
prot480	P07737	PFN1	prot1070	P80723	BASP1	0.321475	0.000127892
prot337	A0A087WYJ9	A0A087WYJ9	prot1983	A0A0J9YY99	A0A0J9YY99	0.321475	0.000127896
prot449	P06312	IGKV41	prot1032	P61981	YWHAG	-0.321473	0.000127903
prot771	P25311	AZGP1	prot1862	Q9UJJ9	GNPTG	0.321473	0.000127905
prot453	P06681	C2	prot1425	Q86X29-6	LSR	-0.321473	0.000127909
prot1914	Q9Y287	ITM2B	prot1967	A0A0B4J2B5	IGHV3OR169	-0.321472	0.00012791
prot1048	P63313	TMSB10	prot1926	A0A087X054	HYOU1	0.321467	0.000127948
prot1342	Q6EMK4	VASN	prot1665	Q9BX67	JAM3	0.321466	0.000127949
prot1062	P78417	GSTO1	prot1459	Q8IZS8	CACNA2D3	0.321463	0.00012797
prot322	P01717	IGLV325	prot1498	Q8NFP4	MDGA1	-0.321462	0.000127978
prot765	P24592	IGFBP6	prot1246	Q15375-4	EPHA7	-0.321459	0.000127998
prot284	P01008	SERPINC1	prot318	P01703	IGLV140	0.321456	0.000128015
prot524	P09619	PDGFRB	prot1003	P60174-1	TPI1	0.321455	0.000128024
prot159	O60568	PLOD3	prot1343	Q6FHJ7	SFRP4	0.321452	0.000128043
prot1115	Q05996-2	ZP2	prot1776	Q9NS98	SEMA3G	0.321452	0.000128046
prot617	P14138	EDN3	prot1377	Q6UXK5	LRRN1	0.321451	0.000128051
prot862	P36957	DLST	prot1280	Q16627	CCL14	-0.32145	0.000128054
prot940	P51884	LUM	prot1553	Q92854	SEMA4D	-0.321449	0.000128062
prot308	P01594	IGKV133	prot1214	Q14520-2	HABP2	0.321448	0.000128066
prot183	O75144	ICOSLG	prot838	P35052	GPC1	0.321447	0.000128077
prot16	A0A0A0MS15	IGHV349	prot1618	Q99523	SORT1	-0.321446	0.00012808
prot1424	Q86VZ4	LRP11	prot1469	Q8N2S1-2	LTBP4	-0.321446	0.000128082
prot285	P01009	SERPINA1	prot893	P45877	PPIC	-0.321446	0.000128082
prot1012	P60983	GMFB	prot1369	Q6UX71	PLXDC2	0.321446	0.000128082
prot665	P16949	STMN1	prot1132	Q08629	SPOCK1	0.321446	0.000128083
prot450	P06331	IGHV434	prot1949	Q9Y6R7	FCGBP	0.321446	0.000128085
prot288	P01023	A2M	prot975	P55083	MFAP4	-0.321445	0.000128086
prot422	P05060	CHGB	prot1425	Q86X29-6	LSR	0.321444	0.000128095
prot272	P00558	PGK1	prot1140	Q10472	GALNT1	0.321442	0.000128111
prot1371	Q6UX73-2	C16orf89	prot1386	Q6ZRP7	QSOX2	0.321441	0.000128112
prot1399	Q7Z553	MDGA2	prot1802	Q9NZ94-3	NLGN3	0.32144	0.000128124
prot328	P01780	IGHV37	prot1677	B7ZLJ8	SEZ6L	-0.321436	0.00012815
prot244	O95467	GNAS	prot1553	Q92854	SEMA4D	0.321436	0.000128152
prot147	O60243	HS6ST1	prot355	P02679	FGG	-0.321432	0.000128173
prot1146	Q12805-2	FBLN3	prot1427	A0A0A6YYA0	TMED7-TICAM2	0.321431	0.000128181
prot1525	A0A087WWF1	SELENOM	prot1585	Q96GW7	BCAN	0.32143	0.00012819
prot438	P05452	CLEC3B	prot1958	V9HW75	NUCB2	0.321429	0.000128196
prot477	P07602	PSAP	prot637	P15144	ANPEP	0.321426	0.000128216
prot81	O14498	ISLR	prot373	P02774	GC	-0.321424	0.000128226
prot176	B4DKD2	ADAM11	prot1868	Q9UKB5	AJAP1	0.321424	0.000128228
prot543	P0DP25	CALM1	prot1758	Q9NPH3-2	IL1RAP	-0.321424	0.00012823
prot1546	Q92752	TNR	prot1737	Q9HBR0	SLC38A10	0.321421	0.000128249
prot1533	Q8WZA1	POMGNT1	prot1967	A0A0B4J2B5	IGHV3OR169	-0.32142	0.000128252
prot1158	Q13217	DNAJC3	prot1190	E7EUF1	ENPP2	0.321419	0.000128258
prot1062	P78417	GSTO1	prot1759	Q9NPR2-2	SEM4B	0.321419	0.000128258
prot290	P01031	C5	prot514	P09211	GSTP1	-0.321419	0.000128261
prot531	P09972	ALDOC	prot863	P36980-2	FHR2	-0.321418	0.00012827
prot753	P23435	CBLN1	prot1527	Q8WXD2	SCG3	0.321417	0.000128274
prot407	P04275	VWF	prot1509	Q8TAG5-2	VSTM2A	0.321414	0.000128292
prot11	A0A075B6S5	IGKV127	prot443	P05937	CALB1	-0.321414	0.000128293
prot551	P10451-3	SPP1	prot1598	Q96KN2	CNDP1	0.321413	0.000128299
prot201	O75711	SCRG1	prot1351	Q6NW40	RGMB	0.321412	0.000128309
prot329	P01782	IGHV39	prot984	P55290	CDH13	-0.32141	0.000128322
prot451	P06396	GSN	prot1039	P62937	PPIA	0.321409	0.000128326
prot228	O94985	CLSTN1	prot1962	A0A087X1V2	NCAM1	0.321409	0.000128326
prot559	P10645	CHGA	prot1355	Q6PCB0	VWA1	0.321408	0.000128334
prot20	A0A0B4J1V0	IGHV315	prot729	P22061	PCMT1	-0.321407	0.000128337
prot471	P07357	C8A	prot1451	Q8IXL6	FAM20C	-0.321405	0.000128353
prot363	P02749	APOH	prot551	P10451-3	SPP1	-0.321403	0.000128366
prot424	P05067-11	APP	prot485	P07998	RNASE1	0.321402	0.000128369
prot1180	Q13557-8	CAMK2D	prot1354	Q6P9A2	GALNT18	0.321399	0.000128394
prot110	H9KV31	NCAM2	prot1566	Q969H8	MYDGF	0.321397	0.000128406
prot495	P08493	MGP	prot584	P12111	COL6A3	0.321396	0.000128412
prot108	O15335	CHAD	prot890	P43234	CTSO	0.321395	0.000128417
prot1062	P78417	GSTO1	prot1224	Q14894	CRYM	0.321394	0.000128427
prot471	P07357	C8A	prot1569	F8WDW9	ESAM	-0.321393	0.000128431
prot1849	Q9UHI8	ADAMTS1	prot1900	Q9UPU3	SORCS3	0.321393	0.000128432
prot396	A0A0A0MSC4	PDGFA	prot1118	Q06481	APLP2	0.321392	0.000128434
prot1474	Q8N3T6	TMEM132C	prot1943	Q9Y646	CPQ	0.321391	0.000128444
prot431	P05160	F13B	prot1041	P62993	GRB2	-0.32139	0.000128451
prot748	P23142	FBLN1	prot1278	Q16620-2	NTRK2	-0.321388	0.000128466
prot1146	Q12805-2	FBLN3	prot1200	Q14118	DAG1	-0.321387	0.00012847
prot348	P02647	APOA1	prot1200	Q14118	DAG1	-0.321383	0.000128498
prot1062	P78417	GSTO1	prot1265	Q15904	ATP6AP1	0.321378	0.000128527
prot1162	Q13275-2	SEMA3F	prot1877	A0A0D9SEP4	NRXN1	0.321377	0.000128533
prot514	P09211	GSTP1	prot630	P14625	HSP90B1	0.321377	0.000128537
prot212	O94760	DDAH1	prot447	P06307	CCK	0.321374	0.000128553
prot1246	Q15375-4	EPHA7	prot1646	Q9BRK5	SDF4	0.321374	0.000128557
prot480	P07737	PFN1	prot1451	Q8IXL6	FAM20C	0.321373	0.000128564
prot575	P11362-20	FGFR1	prot1541	Q92673	SORL1	0.321372	0.000128569
prot4	A0A075B6I9	IGLV746	prot1419	Q86UN3	RTN4RL2	-0.321371	0.000128578
prot111	O15400-2	STX7	prot1748	Q9HCU0	CD248	0.32137	0.000128581
prot476	P07585	DCN	prot1641	Q9BQT9	CLSTN3	0.321369	0.000128589
prot404	P04217	A1BG	prot923	G3XAP6	COMP	0.321369	0.00012859
prot852	P35858	IGFALS	prot1620	Q99574	SERPINI1	-0.321368	0.000128597
prot347	P02462-2	COL4A1	prot460	P07093-2	SERPINE2	0.321366	0.000128611
prot307	P01591	JCHAIN	prot329	P01782	IGHV39	0.321365	0.000128612
prot653	H0YDW7	CD44	prot1646	Q9BRK5	SDF4	0.321361	0.00012864
prot280	P00747	PLG	prot891	P43251-4	BTD	-0.321361	0.000128642
prot1219	Q14697	GANAB	prot1570	Q96AQ6-2	PBXIP1	0.32136	0.00012865
prot352	P02656	APOC3	prot443	P05937	CALB1	-0.32136	0.000128651
prot707	P20774	OGN	prot1104	Q03167-2	TGFBR3	0.321359	0.000128655
prot291	Q5H9A7	TIMP1	prot1618	Q99523	SORT1	-0.321356	0.000128673
prot362	P02748	C9	prot1101	Q02818	NUCB1	-0.321356	0.000128673
prot1337	Q658N2	WSCD1	prot1794	Q9NY97-2	B3GN2	0.321354	0.00012869
prot575	P11362-20	FGFR1	prot1656	Q9BUJ0	ABHD14A	0.321353	0.000128696
prot438	P05452	CLEC3B	prot466	P07237	P4HB	0.321352	0.000128699
prot61	O00264	PGRMC1	prot1216	Q14574-2	DSC3	0.321352	0.000128701
prot175	E7EWD3	ADAM23	prot1406	Q7Z7G0	ABI3BP	-0.321348	0.000128725
prot310	P01599	IGKV117	prot800	P29622	SERPINA4	0.321348	0.000128725
prot683	P18669	PGAM1	prot1062	P78417	GSTO1	0.321344	0.000128756
prot923	G3XAP6	COMP	prot1530	Q8WYK1	CNTNAP5	-0.321343	0.000128758
prot272	P00558	PGK1	prot780	P27169	PON1	-0.321343	0.000128759
prot368	Q5VY30	RBP4	prot1949	Q9Y6R7	FCGBP	0.321342	0.000128768
prot978	P55268	LAMB2	prot1898	Q9UP79	ADAMTS8	0.321341	0.000128774
prot1101	Q02818	NUCB1	prot1294	Q24JP5	TMEM132A	0.32134	0.000128776
prot711	P20916-2	MAG	prot1943	Q9Y646	CPQ	0.321338	0.000128791
prot559	P10645	CHGA	prot1098	Q02487-2	DSC2	0.321338	0.000128793
prot503	P08603	CFH	prot617	P14138	EDN3	-0.321336	0.000128808
prot1597	Q96KG7	MEGF10	prot1609	Q96PX8	SLITRK1	0.321334	0.000128819
prot1222	G3V3X5	LTBP2	prot1478	Q8N475-2	FSTL5	-0.321333	0.000128822
prot317	P01701	IGLV151	prot1178	Q13554-7	CAMK2B	-0.321331	0.000128836
prot412	P04433	IGKV311	prot1847	Q9UHG2	PCSK1N	-0.32133	0.000128845
prot73	O00533	CHL1	prot329	P01782	IGHV39	-0.32133	0.000128848
prot346	P02461	COL3A1	prot1257	Q15782-6	CHI3L2	0.321328	0.00012886
prot861	P36955	SERPINF1	prot1537	Q92520	FAM3C	0.321328	0.00012886
prot1635	Q99985	SEMA3C	prot1890	Q9UMF0	ICAM5	0.321323	0.000128894
prot776	P25774-2	CTSS	prot2040	X6RKN2	NFASC	-0.321322	0.000128897
prot1408	Q7Z7M0	MEGF8	prot1566	Q969H8	MYDGF	0.321322	0.000128897
prot226	O94933	SLITRK3	prot276	P00739	HPR	-0.321321	0.000128904
prot1867	Q9UK55	SERPINA10	prot1897	Q9UNW1	MINPP1	-0.32132	0.000128908
prot19	A0A0B4J1U7	IGHV61	prot43	A0M8Q6	IGLC7	0.321315	0.000128942
prot1254	Q15582	TGFBI	prot1285	Q16674	MIA	0.321315	0.000128942
prot206	O75882-2	ATRN	prot903	P47972	NPTX2	-0.321314	0.000128948
prot779	P26992	CNTFR	prot1603	Q96NZ9	PRAP1	-0.321314	0.000128949
prot1348	Q6MZW2	FSTL4	prot1411	Q86SF2	GALNT7	0.321313	0.000128958
prot875	P40925	MDH1	prot1520	Q8WUJ3	CEMIP	0.32131	0.000128975
prot771	P25311	AZGP1	prot1159	Q13228	SELENBP1	0.32131	0.000128976
prot373	P02774	GC	prot1645	Q9BRK3-2	MXRA8	-0.321306	0.000129006
prot766	P24593	IGFBP5	prot1892	Q9UMX5	NENF	0.3213	0.000129044
prot1159	Q13228	SELENBP1	prot1283	C9JTE0	MOG	0.321299	0.000129053
prot370	P02763	ORM1	prot1117	H0YNK6	TYRO3	-0.321296	0.000129067
prot353	P02671	FGA	prot532	P0C0L4	C4A	0.321296	0.000129069
prot349	P02649	APOE	prot1751	Q9HDB5-4	NRXN3	0.321296	0.00012907
prot1361	Q6UW01	CBLN3	prot2023	H0YDE5	KIAA1549L	0.321296	0.000129071
prot540	P0DMV9	HSPA1A	prot1895	Q9UN70	PCDHGC3	0.321293	0.000129088
prot1337	Q658N2	WSCD1	prot1666	Q9BXJ3	C1QTNF4	0.321291	0.000129104
prot926	A0A182DWH7	SELENOP	prot1502	Q8NFZ8	CADM4	-0.321289	0.000129114
prot262	P00338	LDHA	prot985	P55291	CDH15	0.321288	0.000129119
prot1313	Q5FWE3-3	PRRT3	prot1480	Q8N6C5-2	IGSF1	0.321288	0.00012912
prot429	P05154	SERPINA5	prot1433	Q8IUC8	GALNT13	-0.321287	0.000129131
prot48	A6NGN9	IGLON5	prot168	O60888-3	CUTA	0.321287	0.000129132
prot408	I3L145	SHBG	prot468	E9PEK4	CSF1R	-0.321286	0.000129132
prot903	P47972	NPTX2	prot1067	P80108	GPLD1	-0.32128	0.000129175
prot830	P33151	CDH5	prot1553	Q92854	SEMA4D	-0.321279	0.000129182
prot1162	Q13275-2	SEMA3F	prot2034	Q5SPY9	NPDC1	0.321278	0.000129189
prot758	P23515	OMG	prot973	P55058	PLTP	0.321278	0.000129189
prot1546	Q92752	TNR	prot1806	Q9NZP8	C1RL	-0.321277	0.000129198
prot267	P00450	CP	prot1743	Q9HC57	WFDC1	-0.321275	0.00012921
prot541	P0DOY3	IGLC3	prot1400	Q7Z5A7-2	TAFA5	-0.321275	0.00012921
prot329	P01782	IGHV39	prot1214	Q14520-2	HABP2	0.321273	0.000129221
prot1598	Q96KN2	CNDP1	prot2038	V9GYM3	APOA2	-0.321273	0.000129225
prot129	O43529	CHST10	prot383	P03950	ANG	-0.321266	0.00012927
prot866	P37837	TALDO1	prot1804	B4E3Q4	ADA2	0.321264	0.000129282
prot370	P02763	ORM1	prot618	P14151	SELL	0.321263	0.000129288
prot711	P20916-2	MAG	prot761	P23560	BDNF	0.321262	0.000129292
prot1278	Q16620-2	NTRK2	prot1343	Q6FHJ7	SFRP4	-0.32126	0.000129307
prot318	P01703	IGLV140	prot1495	Q8NCW5-2	NNRE	-0.32126	0.000129308
prot107	O15240	VGF	prot555	P10619-2	PPGB	-0.321258	0.000129321
prot93	O14793	MSTN	prot2030	K7ELL7	PRKCSH	0.321256	0.000129334
prot222	O94910	ADGRL1	prot345	P02452	COL1A1	-0.321251	0.000129369
prot796	P29279-2	CTGF	prot1359	Q6UVK1	CSPG4	0.32125	0.000129375
prot256	O95965	ITGBL1	prot1422	F5GZZ9	CD163	0.321248	0.000129387
prot1710	Q9H2E6	SEMA6A	prot1867	Q9UK55	SERPINA10	-0.321246	0.000129397
prot2	A0A075B6I0	IGLV861	prot1291	Q16849	PTPRN	-0.321244	0.000129412
prot461	P07108	DBI	prot1269	Q16288-2	NTRK3	0.32124	0.00012944
prot1372	Q6UXB8	PI16	prot1443	Q8IW52	SLITRK4	-0.321239	0.000129445
prot499	P08572	COL4A2	prot1879	F5H5X9	CDH7	0.321239	0.000129445
prot1108	Q04756	HGFAC	prot1850	Q9UHL4	DPP7	-0.321239	0.000129447
prot213	O94766	B3GAT3	prot980	P55285-2	CADH6	0.321238	0.000129456
prot893	P45877	PPIC	prot1615	Q99435-4	NELL2	0.321237	0.000129458
prot51	A6NLU5	VSTM2B	prot1139	Q10471	GALNT2	0.321235	0.000129472
prot355	P02679	FGG	prot1007	P60709	ACTB	-0.321234	0.000129476
prot1242	Q15262	PTPRK	prot1545	Q92743	HTRA1	0.321234	0.000129477
prot607	P13667	PDIA4	prot1569	F8WDW9	ESAM	0.321234	0.00012948
prot302	P01213	PDYN	prot1101	Q02818	NUCB1	0.321232	0.000129492
prot668	P17174	GOT1	prot1041	P62993	GRB2	0.32123	0.000129509
prot838	P35052	GPC1	prot1416	Q86TY3-2	CN037	0.321229	0.000129515
prot197	O75509	TNFRSF21	prot1071	P80748	IGLV321	-0.321226	0.00012953
prot532	P0C0L4	C4A	prot575	P11362-20	FGFR1	-0.321226	0.000129531
prot1868	Q9UKB5	AJAP1	prot2036	Q7LBX6	NRP2	0.321224	0.000129543
prot449	P06312	IGKV41	prot1802	Q9NZ94-3	NLGN3	-0.321222	0.000129557
prot1187	Q13740-2	ALCAM	prot1498	Q8NFP4	MDGA1	0.321222	0.000129558
prot239	H0YI30	GDF11	prot384	P03951	F11	-0.321222	0.000129559
prot964	E9PG71	EPHA4	prot1180	Q13557-8	CAMK2D	0.32122	0.000129571
prot19	A0A0B4J1U7	IGHV61	prot1377	Q6UXK5	LRRN1	-0.321215	0.000129603
prot532	P0C0L4	C4A	prot1683	Q9BZR6	RTN4R	-0.321215	0.000129604
prot149	O60279	SUSD5	prot351	A0A024R0T9	APOC2	-0.321214	0.000129611
prot860	F5H5Q2	ACVR1B	prot1898	Q9UP79	ADAMTS8	0.321213	0.000129617
prot35	A0A0C4DH38	IGHV551	prot1553	Q92854	SEMA4D	-0.321213	0.000129617
prot566	P11021	HSPA5	prot681	P18428	LBP	-0.321208	0.000129652
prot291	Q5H9A7	TIMP1	prot353	P02671	FGA	0.321206	0.000129662
prot310	P01599	IGKV117	prot771	P25311	AZGP1	0.321205	0.000129668
prot383	P03950	ANG	prot1776	Q9NS98	SEMA3G	-0.321205	0.00012967
prot1958	V9HW75	NUCB2	prot1975	A0A0G2JMB2	IGHA2	-0.3212	0.000129702
prot270	P00505	GOT2	prot1898	Q9UP79	ADAMTS8	0.321198	0.000129719
prot308	P01594	IGKV133	prot1202	Q14165	MLEC	-0.321196	0.000129731
prot1034	P62328	TMSB4X	prot1965	A0A0A0MTQ4	RGMA	0.321195	0.000129736
prot783	P27797	CALR	prot862	P36957	DLST	0.321193	0.000129748
prot1064	P78509	RELN	prot1883	Q9ULL4	PLXNB3	0.321193	0.00012975
prot550	P10451-4	SPP1	prot1547	Q92765	FRZB	0.321187	0.000129789
prot391	P04066	FUCA1	prot1306	Q53EL9-3	SEZ6	0.321186	0.000129799
prot1209	Q14393-2	GAS6	prot1907	Q9Y240	CLEC11A	0.321185	0.000129803
prot494	P08294	SOD3	prot598	P13473-2	LAMP2	0.321185	0.000129805
prot347	P02462-2	COL4A1	prot1007	P60709	ACTB	0.321184	0.000129811
prot145	A2A3C1	ADGRB2	prot1268	Q16270	IGFBP7	-0.321183	0.000129817
prot862	P36957	DLST	prot1830	Q9UBQ6	EXTL2	0.321181	0.00012983
prot1680	Q9BZC7-2	ABCA2	prot1829	Q9UBP4	DKK3	0.321178	0.000129848
prot11	A0A075B6S5	IGKV127	prot267	P00450	CP	0.321174	0.000129876
prot570	P11142	HSPA8	prot1662	F8VZI9	FAIM2	0.321172	0.000129888
prot1140	Q10472	GALNT1	prot1991	A0A1W2PQ11	CNTN2	0.321172	0.000129892
prot195	O75493	CA11	prot400	P04180	LCAT	0.321171	0.000129898
prot376	P02787	TF	prot830	P33151	CDH5	0.321171	0.000129898
prot677	A6XND0	IGFBP3	prot1898	Q9UP79	ADAMTS8	-0.321169	0.000129909
prot336	P01861	IGHG4	prot1570	Q96AQ6-2	PBXIP1	-0.321167	0.000129924
prot441	P05546	SERPIND1	prot1514	Q8TDQ0-2	HAVR2	-0.321167	0.000129926
prot384	P03951	F11	prot1662	F8VZI9	FAIM2	-0.321165	0.000129939
prot212	O94760	DDAH1	prot1950	Q9Y6X5	ENPP4	0.321162	0.000129957
prot183	O75144	ICOSLG	prot388	P04004	VTN	-0.321161	0.000129965
prot762	P23582	NPPC	prot1494	Q8NCL4	GALNT6	0.321159	0.00012998
prot388	P04004	VTN	prot647	P15586	GNS	-0.321155	0.00013
prot1246	Q15375-4	EPHA7	prot1387	Q6ZSJ9	SHISA6	0.321155	0.000130006
prot1101	Q02818	NUCB1	prot1435	Q8IUK8	CBLN2	0.321154	0.000130011
prot352	P02656	APOC3	prot1212	Q14515	SPARCL1	-0.321153	0.000130019
prot543	P0DP25	CALM1	prot753	P23435	CBLN1	0.321151	0.000130027
prot277	P00740-2	F9	prot933	A0A087WXM8	BCAM	-0.32115	0.000130034
prot1547	Q92765	FRZB	prot1926	A0A087X054	HYOU1	0.32115	0.000130038
prot1355	Q6PCB0	VWA1	prot1546	Q92752	TNR	0.321149	0.000130044
prot438	P05452	CLEC3B	prot995	P57087	JAM2	0.321141	0.000130096
prot460	P07093-2	SERPINE2	prot524	P09619	PDGFRB	0.321138	0.000130117
prot350	K7ERI9	APOC1	prot2025	H3BLU2	LSAMP	-0.321135	0.000130138
prot338	P01876	IGHA1	prot481	P07858	CTSB	-0.321134	0.000130141
prot351	A0A024R0T9	APOC2	prot783	P27797	CALR	-0.321132	0.000130157
prot1137	Q0P6D2	DIPK1C	prot1796	Q9NYQ8	FAT2	0.321131	0.00013016
prot482	P07900	HSP90AA1	prot557	P10643	C7	0.321131	0.000130162
prot528	P09871	C1S	prot1667	Q9BXJ4-3	C1QTNF3	-0.32113	0.000130167
prot306	P01344	IGF2	prot1677	B7ZLJ8	SEZ6L	-0.32113	0.000130169
prot421	P05026-2	AT1B1	prot1493	Q8NCC3	PLA2G15	0.32113	0.00013017
prot776	P25774-2	CTSS	prot1819	Q9P232	CNTN3	-0.321129	0.000130173
prot397	P04114	APOB	prot1362	Q6UWH4-2	GASK1B	-0.321129	0.000130179
prot81	O14498	ISLR	prot1776	Q9NS98	SEMA3G	0.321128	0.00013018
prot1171	F8WC54	ADAM9	prot1370	Q6UX72	B3GNT9	0.321128	0.000130185
prot403	E9PIM6	THY1	prot1612	Q96S96	PEBP4	0.321124	0.000130207
prot725	P21810	BGN	prot1092	Q01469	FABP5	0.321123	0.000130217
prot557	P10643	C7	prot785	P27918	CFP	0.321122	0.000130223
prot20	A0A0B4J1V0	IGHV315	prot2034	Q5SPY9	NPDC1	-0.321121	0.000130229
prot206	O75882-2	ATRN	prot1202	Q14165	MLEC	-0.32112	0.000130237
prot196	A0A0A0MRU5	A0A0A0MRU5	prot1919	Q9Y2I2-1	NTNG1	0.32112	0.000130238
prot26	A0A0B4J1Y9	IGHV372	prot286	P01011	SERPINA3	0.321116	0.000130265
prot174	O75071	EFCAB14	prot581	P12109	COL6A1	0.321113	0.00013028
prot479	P07711	CTSL	prot1657	Q9BUN1	C1orf56	0.321112	0.000130291
prot376	P02787	TF	prot1529	Q8WY21-4	SORC1	-0.32111	0.000130305
prot1209	Q14393-2	GAS6	prot1361	Q6UW01	CBLN3	0.321109	0.000130307
prot780	P27169	PON1	prot1790	Q9NY47-2	CACNA2D2	-0.321108	0.000130315
prot4	A0A075B6I9	IGLV746	prot2038	V9GYM3	APOA2	0.321108	0.000130317
prot730	A0A140TA41	TNXB	prot1024	P61626	LYZ	-0.321108	0.000130317
prot91	O14786	NRP1	prot1320	Q5KU26	COLEC12	0.321107	0.000130324
prot882	E9PF59	DPP6	prot981	J3KRI5	CDH8	0.321106	0.000130329
prot1497	Q8NES3	LFNG	prot1634	Q99983	OMD	0.321106	0.00013033
prot71	O00468-6	AGRN	prot1342	Q6EMK4	VASN	0.321102	0.000130354
prot1291	Q16849	PTPRN	prot1343	Q6FHJ7	SFRP4	-0.321101	0.00013036
prot159	O60568	PLOD3	prot287	P01019	AGT	0.321101	0.000130364
prot1342	Q6EMK4	VASN	prot1879	F5H5X9	CDH7	0.321099	0.000130375
prot1711	Q9H2X0	CHRD	prot1973	A0A0D9SF30	NCAM1	0.321099	0.000130378
prot320	P01714	IGLV319	prot1162	Q13275-2	SEMA3F	-0.321098	0.000130381
prot1169	Q13421-4	MSLN	prot1683	Q9BZR6	RTN4R	0.321098	0.000130385
prot466	P07237	P4HB	prot1192	Q13867	BLMH	0.321096	0.000130394
prot26	A0A0B4J1Y9	IGHV372	prot639	P15169	CPN1	0.321094	0.00013041
prot628	P14618-2	PKM	prot1137	Q0P6D2	DIPK1C	0.321094	0.000130412
prot551	P10451-3	SPP1	prot1883	Q9ULL4	PLXNB3	0.321093	0.000130414
prot347	P02462-2	COL4A1	prot896	I3L0N3	NSF	0.321092	0.000130421
prot360	D6R934	C1QB	prot1032	P61981	YWHAG	0.321091	0.000130427
prot1212	Q14515	SPARCL1	prot1727	Q9H741	C12orf49	0.321091	0.000130427
prot1501	Q8NFZ4	NLGN2	prot1547	Q92765	FRZB	0.321091	0.000130429
prot1285	Q16674	MIA	prot1677	B7ZLJ8	SEZ6L	-0.321091	0.000130431
prot1615	Q99435-4	NELL2	prot1758	Q9NPH3-2	IL1RAP	-0.321088	0.000130449
prot914	P48740-2	MASP1	prot1078	P98095-2	FBLN2	0.321086	0.000130461
prot1413	Q86SR1	GALNT10	prot1546	Q92752	TNR	0.321086	0.000130465
prot905	P48061-2	CXCL12	prot1714	Q9H3G5	CPVL	0.321085	0.000130469
prot1132	Q08629	SPOCK1	prot1520	Q8WUJ3	CEMIP	0.321081	0.000130496
prot336	P01861	IGHG4	prot1229	Q14DG7	TMEM132B	-0.321079	0.00013051
prot652	P16035	TIMP2	prot1428	Q86Y38	XYLT1	-0.321078	0.000130519
prot291	Q5H9A7	TIMP1	prot916	P48745	CCN3	0.321077	0.000130523
prot528	P09871	C1S	prot1070	P80723	BASP1	0.321071	0.000130561
prot20	A0A0B4J1V0	IGHV315	prot447	P06307	CCK	-0.32107	0.000130567
prot384	P03951	F11	prot1256	Q15768	EFNB3	-0.32107	0.000130571
prot1387	Q6ZSJ9	SHISA6	prot1554	Q92859-3	NEO1	0.321065	0.000130601
prot388	P04004	VTN	prot1100	Q02809	PLOD1	-0.321063	0.000130614
prot295	A9UJN9	PDGFB	prot860	F5H5Q2	ACVR1B	0.321062	0.000130621
prot1369	Q6UX71	PLXDC2	prot1868	Q9UKB5	AJAP1	0.321062	0.000130621
prot981	J3KRI5	CDH8	prot1585	Q96GW7	BCAN	0.321057	0.000130659
prot213	O94766	B3GAT3	prot1408	Q7Z7M0	MEGF8	0.321055	0.000130666
prot23	A0A0B4J1X5	IGHV374	prot476	P07585	DCN	-0.321054	0.000130678
prot732	P22303	ACHE	prot821	P31150	GDI1	0.321054	0.000130678
prot862	P36957	DLST	prot940	P51884	LUM	-0.321052	0.000130689
prot186	O75326	SEMA7A	prot466	P07237	P4HB	0.321052	0.000130692
prot279	P00746	CFD	prot1912	Q9Y279-2	VSIG4	0.32105	0.000130702
prot212	O94760	DDAH1	prot1912	Q9Y279-2	VSIG4	0.321049	0.000130709
prot785	P27918	CFP	prot1612	Q96S96	PEBP4	-0.321048	0.000130718
prot926	A0A182DWH7	SELENOP	prot1178	Q13554-7	CAMK2B	-0.321047	0.000130721
prot890	P43234	CTSO	prot1464	Q8N126	CADM3	0.321045	0.000130733
prot383	P03950	ANG	prot1704	Q9H1U4	MEGF9	-0.321044	0.00013074
prot404	P04217	A1BG	prot456	P06744	GPI	-0.321044	0.000130744
prot829	P32119	PRDX2	prot1635	Q99985	SEMA3C	0.321043	0.000130746
prot441	P05546	SERPIND1	prot832	P34059	GALNS	-0.321043	0.000130748
prot829	P32119	PRDX2	prot862	P36957	DLST	0.321042	0.000130753
prot345	P02452	COL1A1	prot1372	Q6UXB8	PI16	0.321041	0.00013076
prot866	P37837	TALDO1	prot1427	A0A0A6YYA0	TMED7-TICAM2	0.321037	0.000130786
prot531	P09972	ALDOC	prot1849	Q9UHI8	ADAMTS1	0.321037	0.000130792
prot270	P00505	GOT2	prot1727	Q9H741	C12orf49	0.321036	0.000130796
prot1028	J3KMY5	NPC2	prot1032	P61981	YWHAG	0.321035	0.000130802
prot1115	Q05996-2	ZP2	prot1458	Q8IZP7	HS6ST3	0.321035	0.000130802
prot407	P04275	VWF	prot607	P13667	PDIA4	0.321035	0.000130803
prot275	P00738	HP	prot1919	Q9Y2I2-1	NTNG1	-0.321033	0.000130815
prot485	P07998	RNASE1	prot514	P09211	GSTP1	0.321033	0.000130817
prot476	P07585	DCN	prot815	P30530-2	AXL	0.321032	0.00013082
prot493	P08253	MMP2	prot761	P23560	BDNF	-0.321031	0.00013083
prot308	P01594	IGKV133	prot744	P22792	CPN2	0.321027	0.000130855
prot883	P42785	PRCP	prot1996	B7ZKJ8	ITIH4	-0.321024	0.000130878
prot317	P01701	IGLV151	prot1975	A0A0G2JMB2	IGHA2	0.321024	0.000130879
prot1883	Q9ULL4	PLXNB3	prot2034	Q5SPY9	NPDC1	0.321022	0.00013089
prot168	O60888-3	CUTA	prot1632	Q99969	RARRES2	0.321021	0.0001309
prot1268	Q16270	IGFBP7	prot1424	Q86VZ4	LRP11	-0.321018	0.000130914
prot209	O76061	STC2	prot893	P45877	PPIC	0.321018	0.000130918
prot1039	P62937	PPIA	prot1176	A0A1B0GTP7	ASAH1	0.321014	0.000130946
prot1277	Q16610	ECM1	prot1418	Q86UN2	RTN4RL1	0.32101	0.000130968
prot279	P00746	CFD	prot287	P01019	AGT	-0.321009	0.000130975
prot307	P01591	JCHAIN	prot1567	Q969P0-3	IGSF8	-0.321008	0.000130987
prot1365	Q6UWR7	ENPP6	prot1617	Q99519	NEU1	0.321006	0.000130997
prot1693	Q9GZX9	TWSG1	prot1761	Q9NQ36-3	SCUBE2	0.321006	0.000130999
prot1313	Q5FWE3-3	PRRT3	prot1425	Q86X29-6	LSR	0.321005	0.000131004
prot149	O60279	SUSD5	prot1387	Q6ZSJ9	SHISA6	0.321003	0.000131016
prot11	A0A075B6S5	IGKV127	prot1139	Q10471	GALNT2	-0.320997	0.000131056
prot1443	Q8IW52	SLITRK4	prot1949	Q9Y6R7	FCGBP	-0.320995	0.000131072
prot1182	Q13634-2	CDH18	prot1533	Q8WZA1	POMGNT1	0.320985	0.000131138
prot481	P07858	CTSB	prot1893	Q9UN36-2	NDRG2	0.320984	0.000131142
prot795	P29218	IMPA1	prot1830	Q9UBQ6	EXTL2	0.320983	0.00013115
prot73	O00533	CHL1	prot1128	Q08345	DDR1	0.32098	0.000131171
prot1941	Q9UFM8	NPTN	prot1970	A0A0C4DH35	IGHV335	-0.320979	0.000131179
prot204	A0A1B0GVB9	ATP6AP2	prot1963	A0A096LPE2	SAA2-SAA4	-0.320978	0.000131185
prot466	P07237	P4HB	prot1162	Q13275-2	SEMA3F	0.320976	0.000131196
prot208	O75976	CPD	prot1428	Q86Y38	XYLT1	0.320975	0.000131203
prot1200	Q14118	DAG1	prot1377	Q6UXK5	LRRN1	0.320973	0.000131215
prot780	P27169	PON1	prot1048	P63313	TMSB10	-0.320972	0.000131223
prot665	P16949	STMN1	prot888	P43121	MCAM	0.320972	0.000131226
prot11	A0A075B6S5	IGKV127	prot1900	Q9UPU3	SORCS3	-0.320971	0.000131231
prot291	Q5H9A7	TIMP1	prot1941	Q9UFM8	NPTN	-0.320971	0.000131234
prot778	P26572	MGAT1	prot1952	A0A075B6K5	IGLV39	-0.32097	0.000131239
prot1192	Q13867	BLMH	prot1807	Q9NZR2	LRP1B	0.32097	0.000131239
prot465	P07225	PROS1	prot1007	P60709	ACTB	0.320969	0.000131246
prot478	P07686	HEXB	prot1907	Q9Y240	CLEC11A	0.320969	0.000131247
prot688	P19320	VCAM1	prot1049	P68133	ACTA1	0.320966	0.000131267
prot1030	P61970	NUTF2	prot1494	Q8NCL4	GALNT6	0.320965	0.000131269
prot268	P00488	F13A1	prot1306	Q53EL9-3	SEZ6	-0.320963	0.000131287
prot351	A0A024R0T9	APOC2	prot1328	A0A0A0MQY7	CACHD1	-0.320963	0.000131287
prot499	P08572	COL4A2	prot1554	Q92859-3	NEO1	0.320962	0.000131289
prot453	P06681	C2	prot1233	Q15084-3	PDIA6	-0.320962	0.000131292
prot268	P00488	F13A1	prot1030	P61970	NUTF2	-0.320958	0.000131322
prot1172	Q13444-10	ADAM15	prot1829	Q9UBP4	DKK3	0.320956	0.000131331
prot196	A0A0A0MRU5	A0A0A0MRU5	prot481	P07858	CTSB	0.320956	0.000131333
prot275	P00738	HP	prot1790	Q9NY47-2	CACNA2D2	-0.320955	0.000131339
prot859	P36871	PGM1	prot1354	Q6P9A2	GALNT18	0.320954	0.000131344
prot91	O14786	NRP1	prot1565	Q93091	RNASE6	-0.320953	0.000131351
prot793	P29120-2	PCSK1	prot1877	A0A0D9SEP4	NRXN1	0.320953	0.000131354
prot607	P13667	PDIA4	prot1893	Q9UN36-2	NDRG2	0.320952	0.000131359
prot26	A0A0B4J1Y9	IGHV372	prot1806	Q9NZP8	C1RL	0.32095	0.000131375
prot503	P08603	CFH	prot1196	Q14019	COTL1	-0.320949	0.000131381
prot48	A6NGN9	IGLON5	prot1983	A0A0J9YY99	A0A0J9YY99	-0.320946	0.000131401
prot429	P05154	SERPINA5	prot1595	Q96JF0	ST6GAL2	-0.320943	0.000131416
prot1028	J3KMY5	NPC2	prot1369	Q6UX71	PLXDC2	0.320943	0.000131417
prot11	A0A075B6S5	IGKV127	prot852	P35858	IGFALS	0.320943	0.000131419
prot45	A2NJV5	IGKV229	prot749	P23142-4	FBLN1	-0.320943	0.000131422
prot393	P04075	ALDOA	prot1547	Q92765	FRZB	0.320935	0.000131473
prot81	O14498	ISLR	prot762	P23582	NPPC	0.320934	0.000131478
prot307	P01591	JCHAIN	prot1411	Q86SF2	GALNT7	-0.320933	0.000131483
prot523	P09603	CSF1	prot1171	F8WC54	ADAM9	0.320932	0.000131492
prot454	P06727	APOA4	prot1897	Q9UNW1	MINPP1	-0.320932	0.000131495
prot984	P55290	CDH13	prot1132	Q08629	SPOCK1	0.32093	0.000131503
prot1802	Q9NZ94-3	NLGN3	prot1994	B4E1Z4	AL645922.1	-0.32093	0.000131507
prot449	P06312	IGKV41	prot1711	Q9H2X0	CHRD	-0.320929	0.00013151
prot45	A2NJV5	IGKV229	prot940	P51884	LUM	0.320929	0.000131513
prot730	A0A140TA41	TNXB	prot2006	E7ETH0	CFI	-0.320928	0.000131518
prot271	P00533-4	EGFR	prot1813	Q9P0K9	FRRS1L	0.320927	0.000131527
prot754	P23468	PTPRD	prot1480	Q8N6C5-2	IGSF1	0.320926	0.000131535
prot400	P04180	LCAT	prot1162	Q13275-2	SEMA3F	0.320921	0.000131564
prot317	P01701	IGLV151	prot673	P17677	GAP43	-0.32092	0.00013157
prot88	O14672	ADAM10	prot963	F8W9W0	EPHA5	0.32092	0.000131573
prot1157	Q13214-2	SEMA3B	prot1635	Q99985	SEMA3C	0.32092	0.000131573
prot785	P27918	CFP	prot1645	Q9BRK3-2	MXRA8	-0.32092	0.000131576
prot462	P07195	LDHB	prot1950	Q9Y6X5	ENPP4	0.320919	0.000131579
prot51	A6NLU5	VSTM2B	prot71	O00468-6	AGRN	0.320917	0.000131594
prot553	P10586-2	PTPRF	prot1130	Q08431	MFGE8	0.320914	0.000131611
prot506	P08697	SERPINF2	prot1032	P61981	YWHAG	-0.320914	0.000131611
prot174	O75071	EFCAB14	prot541	P0DOY3	IGLC3	-0.320913	0.000131621
prot291	Q5H9A7	TIMP1	prot686	P19022	CDH2	-0.32091	0.000131643
prot663	P16870-2	CBPE	prot1965	A0A0A0MTQ4	RGMA	0.320909	0.00013165
prot1711	Q9H2X0	CHRD	prot1883	Q9ULL4	PLXNB3	0.320904	0.000131679
prot213	O94766	B3GAT3	prot1058	P78324	SIRPA	0.320904	0.000131684
prot81	O14498	ISLR	prot1084	P98172	EFNB1	0.320903	0.000131686
prot914	P48740-2	MASP1	prot1638	Q9BQ16	SPOCK3	0.320902	0.000131694
prot103	O15197-3	EPHB6	prot1936	Q9Y5Y7	LYVE1	0.320901	0.000131701
prot765	P24592	IGFBP6	prot1187	Q13740-2	ALCAM	-0.3209	0.000131705
prot531	P09972	ALDOC	prot1950	Q9Y6X5	ENPP4	0.3209	0.000131707
prot957	P53634	CTSC	prot965	P54802	NAGLU	0.320897	0.000131725
prot1071	P80748	IGLV321	prot1845	Q9UHC6	CNTNAP2	-0.320895	0.000131741
prot982	P55287-2	CDH11	prot1707	Q5T123	SH3BGRL3	0.320894	0.000131747
prot324	P01721	IGLV657	prot1246	Q15375-4	EPHA7	-0.320894	0.000131748
prot1278	Q16620-2	NTRK2	prot1520	Q8WUJ3	CEMIP	0.320888	0.000131787
prot578	P11717	IGF2R	prot1525	A0A087WWF1	SELENOM	0.320888	0.000131791
prot1524	Q8WVQ1-3	CANT1	prot1977	A0A0G2JRQ6	A0A0G2JRQ6	-0.320886	0.000131805
prot553	P10586-2	PTPRF	prot1328	A0A0A0MQY7	CACHD1	0.320885	0.000131807
prot456	P06744	GPI	prot1202	Q14165	MLEC	0.320885	0.000131811
prot69	F8W785	GOLIM4	prot973	P55058	PLTP	0.320883	0.000131822
prot115	O43157-2	PLXNB1	prot337	A0A087WYJ9	A0A087WYJ9	-0.320879	0.000131849
prot85	O14594	NCAN	prot551	P10451-3	SPP1	0.320878	0.000131854
prot498	P08571	CD14	prot1070	P80723	BASP1	0.320876	0.000131866
prot281	P00748	F12	prot604	P13611	VCAN	-0.320875	0.000131873
prot1023	P61604	HSPE1	prot1991	A0A1W2PQ11	CNTN2	0.320875	0.000131877
prot1130	Q08431	MFGE8	prot1359	Q6UVK1	CSPG4	0.320875	0.000131879
prot1342	Q6EMK4	VASN	prot1997	C9J2H1	ITIH5	0.320873	0.00013189
prot61	O00264	PGRMC1	prot1616	Q99497	PARK7	0.320872	0.000131895
prot109	O15354	GPR37	prot928	F8W1B7	MMP14	0.320872	0.000131896
prot368	Q5VY30	RBP4	prot1827	Q9UBG0	MRC2	-0.32087	0.00013191
prot1585	Q96GW7	BCAN	prot1967	A0A0B4J2B5	IGHV3OR169	-0.320867	0.000131927
prot1246	Q15375-4	EPHA7	prot1451	Q8IXL6	FAM20C	0.320864	0.000131951
prot808	P30086	PEBP1	prot1950	Q9Y6X5	ENPP4	0.320859	0.000131987
prot490	P08185	SERPINA6	prot1740	Q9HC38-2	GLOD4	-0.320857	0.000131999
prot567	P11047	LAMC1	prot1638	Q9BQ16	SPOCK3	0.320856	0.000132001
prot1269	Q16288-2	NTRK3	prot1555	Q92876	KLK6	0.320851	0.000132036
prot407	P04275	VWF	prot1411	Q86SF2	GALNT7	0.32085	0.000132046
prot1371	Q6UX73-2	C16orf89	prot1545	Q92743	HTRA1	0.320847	0.000132063
prot455	P06733	ENO1	prot1162	Q13275-2	SEMA3F	0.320845	0.000132076
prot328	P01780	IGHV37	prot1527	Q8WXD2	SCG3	-0.320838	0.000132123
prot604	P13611	VCAN	prot1707	Q5T123	SH3BGRL3	0.320838	0.000132124
prot713	P21246	PTN	prot1408	Q7Z7M0	MEGF8	0.320838	0.000132127
prot317	P01701	IGLV151	prot506	P08697	SERPINF2	0.320837	0.00013213
prot733	P22304	IDS	prot1177	E7EVP0	PNOC	0.320836	0.000132137
prot88	O14672	ADAM10	prot584	P12111	COL6A3	0.320836	0.000132139
prot567	P11047	LAMC1	prot1518	Q8TEU8	WFIKKN2	0.320834	0.000132151
prot308	P01594	IGKV133	prot2005	E7ESV6	ADGRL3	-0.320832	0.000132169
prot328	P01780	IGHV37	prot1328	A0A0A0MQY7	CACHD1	-0.320828	0.000132194
prot8	P01615	IGKV2D28	prot716	P21333-2	FLNA	-0.320827	0.000132198
prot485	P07998	RNASE1	prot1502	Q8NFZ8	CADM4	0.320827	0.000132198
prot1224	Q14894	CRYM	prot1256	Q15768	EFNB3	0.320826	0.00013221
prot1172	Q13444-10	ADAM15	prot1813	Q9P0K9	FRRS1L	0.320825	0.000132216
prot1233	Q15084-3	PDIA6	prot1258	Q15818	NPTX1	0.320822	0.000132234
prot1777	Q9NSC7	ST6GALNAC1	prot2025	H3BLU2	LSAMP	0.320821	0.000132239
prot1371	Q6UX73-2	C16orf89	prot1673	A0A087X0T8	CADM1	0.32082	0.000132244
prot295	A9UJN9	PDGFB	prot328	P01780	IGHV37	-0.320816	0.000132274
prot872	P39060-2	COL18A1	prot1946	Q9Y6N6	LAMC3	0.320814	0.000132286
prot744	P22792	CPN2	prot1879	F5H5X9	CDH7	-0.320813	0.000132291
prot455	P06733	ENO1	prot1239	Q15223	NECTIN1	0.320813	0.000132297
prot1104	Q03167-2	TGFBR3	prot1480	Q8N6C5-2	IGSF1	0.320813	0.000132297
prot70	O00462	MANBA	prot190	O75368	SH3BGRL	0.320812	0.000132301
prot352	P02656	APOC3	prot472	P07358	C8B	0.320808	0.000132327
prot98	O15031	PLXNB2	prot547	P10253	GAA	0.320807	0.000132336
prot4	A0A075B6I9	IGLV746	prot1003	P60174-1	TPI1	-0.320804	0.000132357
prot780	P27169	PON1	prot1525	A0A087WWF1	SELENOM	-0.320802	0.000132368
prot1790	Q9NY47-2	CACNA2D2	prot1849	Q9UHI8	ADAMTS1	0.320802	0.00013237
prot349	P02649	APOE	prot1499	Q8NFT8	DNER	0.320802	0.000132371
prot641	P15291-2	B4GT1	prot879	P41271	NBL1	0.320801	0.000132375
prot1673	A0A087X0T8	CADM1	prot1722	Q9H4F8	SMOC1	0.320801	0.000132378
prot495	P08493	MGP	prot604	P13611	VCAN	0.3208	0.000132379
prot459	P06865	HEXA	prot1132	Q08629	SPOCK1	0.320797	0.000132404
prot16	A0A0A0MS15	IGHV349	prot212	O94760	DDAH1	-0.320796	0.000132406
prot796	P29279-2	CTGF	prot1400	Q7Z5A7-2	TAFA5	0.320796	0.00013241
prot388	P04004	VTN	prot637	P15144	ANPEP	0.320792	0.000132435
prot1527	Q8WXD2	SCG3	prot1807	Q9NZR2	LRP1B	0.320789	0.000132455
prot1079	P98153-3	IDD	prot1371	Q6UX73-2	C16orf89	0.320789	0.000132456
prot964	E9PG71	EPHA4	prot1889	Q9UM47	NOTCH3	0.320789	0.000132458
prot81	O14498	ISLR	prot1124	Q08174-2	PCDH1	0.320785	0.000132482
prot184	O75173	ADAMTS4	prot1147	Q12805-5	FBLN3	-0.320784	0.000132491
prot271	P00533-4	EGFR	prot1520	Q8WUJ3	CEMIP	0.320783	0.000132494
prot146	O60242	ADGRB3	prot372	P02766	TTR	-0.320783	0.000132498
prot874	P40189	IL6ST	prot1286	Q16706	MAN2A1	0.32078	0.000132517
prot532	P0C0L4	C4A	prot963	F8W9W0	EPHA5	-0.32078	0.000132518
prot559	P10645	CHGA	prot1936	Q9Y5Y7	LYVE1	0.320779	0.000132521
prot750	P23284	PPIB	prot1371	Q6UX73-2	C16orf89	0.320777	0.000132535
prot1287	Q16769	QPCT	prot1768	Q9NRN5	OLFML3	0.320777	0.000132537
prot455	P06733	ENO1	prot1641	Q9BQT9	CLSTN3	0.320774	0.000132555
prot1480	Q8N6C5-2	IGSF1	prot1495	Q8NCW5-2	NNRE	0.320774	0.000132561
prot337	A0A087WYJ9	A0A087WYJ9	prot1200	Q14118	DAG1	-0.320773	0.000132563
prot516	P09417	QDPR	prot1418	Q86UN2	RTN4RL1	0.320773	0.000132565
prot1226	Q14982-2	OPCML	prot1433	Q8IUC8	GALNT13	0.320773	0.000132566
prot1547	Q92765	FRZB	prot1759	Q9NPR2-2	SEM4B	0.320772	0.000132571
prot313	P01619	IGKV320	prot1730	Q9H8L6	MMRN2	-0.320766	0.000132612
prot466	P07237	P4HB	prot1369	Q6UX71	PLXDC2	0.320765	0.000132622
prot459	P06865	HEXA	prot1907	Q9Y240	CLEC11A	0.320763	0.000132632
prot1635	Q99985	SEMA3C	prot1958	V9HW75	NUCB2	0.320762	0.000132637
prot639	P15169	CPN1	prot859	P36871	PGM1	-0.320756	0.000132679
prot209	O76061	STC2	prot520	P09486	SPARC	0.320753	0.000132703
prot186	O75326	SEMA7A	prot320	P01714	IGLV319	-0.320749	0.000132729
prot1459	Q8IZS8	CACNA2D3	prot1740	Q9HC38-2	GLOD4	0.320748	0.000132736
prot422	P05060	CHGB	prot1949	Q9Y6R7	FCGBP	-0.320747	0.000132737
prot269	P00492	HPRT1	prot607	P13667	PDIA4	0.320747	0.000132742
prot1488	Q8NBJ4-2	GOLM1	prot1898	Q9UP79	ADAMTS8	0.320744	0.000132761
prot216	O94772	LY6H	prot838	P35052	GPC1	0.320742	0.000132774
prot800	P29622	SERPINA4	prot1320	Q5KU26	COLEC12	-0.32074	0.000132786
prot70	O00462	MANBA	prot1132	Q08629	SPOCK1	0.32074	0.000132788
prot196	A0A0A0MRU5	A0A0A0MRU5	prot1365	Q6UWR7	ENPP6	0.320736	0.000132817
prot532	P0C0L4	C4A	prot1500	Q8NFY4-6	SEM6D	-0.320735	0.000132825
prot1071	P80748	IGLV321	prot1242	Q15262	PTPRK	-0.320734	0.000132828
prot729	P22061	PCMT1	prot1327	Q5VSG8	MANEAL	0.320733	0.000132836
prot65	O00339-2	MATN2	prot1943	Q9Y646	CPQ	0.320733	0.000132836
prot388	P04004	VTN	prot1502	Q8NFZ8	CADM4	-0.320732	0.000132844
prot272	P00558	PGK1	prot499	P08572	COL4A2	0.320731	0.000132847
prot903	P47972	NPTX2	prot1342	Q6EMK4	VASN	0.320731	0.000132849
prot375	G3V0E5	TFRC	prot387	P04003	C4BPA	-0.320731	0.000132852
prot349	P02649	APOE	prot421	P05026-2	AT1B1	0.320726	0.000132881
prot482	P07900	HSP90AA1	prot506	P08697	SERPINF2	-0.320723	0.000132904
prot918	P49257	LMAN1	prot995	P57087	JAM2	0.320722	0.000132909
prot398	P04156-2	PRIO	prot923	G3XAP6	COMP	-0.320721	0.00013292
prot224	O94919	ENDOD1	prot711	P20916-2	MAG	0.32072	0.000132924
prot295	A9UJN9	PDGFB	prot1362	Q6UWH4-2	GASK1B	0.320719	0.000132933
prot98	O15031	PLXNB2	prot279	P00746	CFD	-0.320718	0.000132941
prot274	P00734	F2	prot644	E7ENM0	ELN	-0.320717	0.000132946
prot565	P10909-4	CLUS	prot1227	Q14C87	TMEM132D	0.320715	0.000132954
prot784	P27824	CANX	prot1417	Q86UD1	OAF	0.320715	0.000132955
prot1758	Q9NPH3-2	IL1RAP	prot1994	B4E1Z4	AL645922.1	0.320713	0.000132974
prot1493	Q8NCC3	PLA2G15	prot1500	Q8NFY4-6	SEM6D	0.320708	0.000133002
prot1359	Q6UVK1	CSPG4	prot1488	Q8NBJ4-2	GOLM1	0.320707	0.000133014
prot421	P05026-2	AT1B1	prot1807	Q9NZR2	LRP1B	0.320707	0.000133014
prot1616	Q99497	PARK7	prot2020	G3XAK1	MST1	-0.320706	0.000133021
prot350	K7ERI9	APOC1	prot1399	Q7Z553	MDGA2	-0.320704	0.000133036
prot1239	Q15223	NECTIN1	prot1743	Q9HC57	WFDC1	0.320701	0.000133051
prot481	P07858	CTSB	prot1464	Q8N126	CADM3	0.320701	0.000133052
prot866	P37837	TALDO1	prot1046	E5RJR5	SKP1	0.3207	0.000133056
prot1062	P78417	GSTO1	prot1214	Q14520-2	HABP2	-0.320698	0.000133076
prot355	P02679	FGG	prot1681	A0A087WZS0	LYNX1	-0.320697	0.000133083
prot279	P00746	CFD	prot1559	Q92932	PTPRN2	-0.320693	0.00013311
prot565	P10909-4	CLUS	prot1928	Q9Y5F6	PCDHGC5	0.320692	0.000133113
prot1275	Q16568	CARTPT	prot1879	F5H5X9	CDH7	0.320691	0.000133118
prot316	P01700	IGLV147	prot1493	Q8NCC3	PLA2G15	-0.320691	0.000133122
prot226	O94933	SLITRK3	prot1362	Q6UWH4-2	GASK1B	0.320691	0.000133122
prot1722	Q9H4F8	SMOC1	prot1871	Q9UKM7	MAN1B1	0.32069	0.000133129
prot71	O00468-6	AGRN	prot581	P12109	COL6A1	0.320688	0.000133138
prot1246	Q15375-4	EPHA7	prot1897	Q9UNW1	MINPP1	0.320687	0.000133151
prot421	P05026-2	AT1B1	prot578	P11717	IGF2R	0.320684	0.000133165
prot212	O94760	DDAH1	prot271	P00533-4	EGFR	0.320684	0.00013317
prot979	P55283	CDH4	prot1683	Q9BZR6	RTN4R	0.320679	0.000133202
prot1336	Q641Q3	METRNL	prot1547	Q92765	FRZB	0.320678	0.000133208
prot186	O75326	SEMA7A	prot876	P40926	MDH2	0.320677	0.000133213
prot493	P08253	MMP2	prot706	P20742	PZP	-0.320676	0.000133225
prot877	U3KQG5	CD200	prot896	I3L0N3	NSF	0.320676	0.000133225
prot1148	Q12841	FSTL1	prot1943	Q9Y646	CPQ	0.320671	0.000133258
prot351	A0A024R0T9	APOC2	prot1777	Q9NSC7	ST6GALNAC1	-0.32067	0.000133262
prot1192	Q13867	BLMH	prot1325	Q5T848	GPR158	0.32067	0.000133266
prot1226	Q14982-2	OPCML	prot1565	Q93091	RNASE6	-0.32067	0.000133266
prot1048	P63313	TMSB10	prot1569	F8WDW9	ESAM	0.320669	0.000133267
prot462	P07195	LDHB	prot653	H0YDW7	CD44	0.320668	0.000133275
prot421	P05026-2	AT1B1	prot1419	Q86UN3	RTN4RL2	0.320665	0.000133297
prot407	P04275	VWF	prot1140	Q10472	GALNT1	0.320658	0.000133344
prot982	P55287-2	CDH11	prot2038	V9GYM3	APOA2	-0.320656	0.000133357
prot615	E9PNW4	AL049629.2	prot732	P22303	ACHE	0.320656	0.000133361
prot1386	Q6ZRP7	QSOX2	prot1623	Q99674	CGREF1	0.320655	0.000133362
prot329	P01782	IGHV39	prot877	U3KQG5	CD200	-0.320652	0.000133384
prot587	P12259	F5	prot1254	Q15582	TGFBI	0.320651	0.000133389
prot1425	Q86X29-6	LSR	prot1812	Q9P0K1-5	ADAM22	0.320648	0.000133411
prot1172	Q13444-10	ADAM15	prot1386	Q6ZRP7	QSOX2	0.320647	0.000133417
prot711	P20916-2	MAG	prot923	G3XAP6	COMP	-0.320647	0.000133421
prot307	P01591	JCHAIN	prot355	P02679	FGG	0.320644	0.000133439
prot349	P02649	APOE	prot2020	G3XAK1	MST1	-0.320643	0.000133444
prot784	P27824	CANX	prot935	B1AKY9	ATP1A2	0.320641	0.000133459
prot308	P01594	IGKV133	prot1280	Q16627	CCL14	0.32064	0.000133464
prot877	U3KQG5	CD200	prot1362	Q6UWH4-2	GASK1B	0.320638	0.000133478
prot980	P55285-2	CADH6	prot1478	Q8N475-2	FSTL5	0.320636	0.000133492
prot982	P55287-2	CDH11	prot1565	Q93091	RNASE6	-0.320635	0.000133498
prot346	P02461	COL3A1	prot430	P05155	SERPING1	0.320634	0.000133505
prot26	A0A0B4J1Y9	IGHV372	prot1164	Q13332-3	PTPRS	-0.320631	0.00013353
prot1787	Q9NX62	IMPAD1	prot1799	Q9NZ08	ERAP1	0.320629	0.00013354
prot98	O15031	PLXNB2	prot1620	Q99574	SERPINI1	0.320629	0.000133542
prot270	P00505	GOT2	prot424	P05067-11	APP	0.320625	0.000133567
prot310	P01599	IGKV117	prot1566	Q969H8	MYDGF	-0.320621	0.000133595
prot352	P02656	APOC3	prot743	P22748	CA4	-0.320621	0.000133595
prot441	P05546	SERPIND1	prot1226	Q14982-2	OPCML	-0.320621	0.000133595
prot921	P49641	MAN2A2	prot2020	G3XAK1	MST1	-0.320619	0.000133612
prot334	P01859	IGHG2	prot516	P09417	QDPR	-0.320618	0.000133618
prot1172	Q13444-10	ADAM15	prot1970	A0A0C4DH35	IGHV335	-0.320615	0.000133635
prot363	P02749	APOH	prot1199	Q14114-3	LRP8	-0.320615	0.00013364
prot479	P07711	CTSL	prot665	P16949	STMN1	0.320612	0.000133657
prot232	O95158	NXPH4	prot1759	Q9NPR2-2	SEM4B	0.32061	0.000133672
prot852	P35858	IGFALS	prot1944	Q9Y653-2	ADGRG1	-0.320609	0.000133681
prot386	P03973	SLPI	prot678	P18065	IGFBP2	0.320605	0.000133707
prot1416	Q86TY3-2	CN037	prot1892	Q9UMX5	NENF	0.320605	0.000133708
prot107	O15240	VGF	prot1525	A0A087WWF1	SELENOM	0.320604	0.000133714
prot547	P10253	GAA	prot1806	Q9NZP8	C1RL	-0.320601	0.000133734
prot964	E9PG71	EPHA4	prot1743	Q9HC57	WFDC1	0.320596	0.00013377
prot477	P07602	PSAP	prot732	P22303	ACHE	0.320595	0.000133772
prot1116	Q06033-2	ITIH3	prot1387	Q6ZSJ9	SHISA6	-0.320595	0.000133777
prot266	P00441	SOD1	prot412	P04433	IGKV311	0.320594	0.000133784
prot1472	Q8N3J6-2	CADM2	prot1802	Q9NZ94-3	NLGN3	0.320589	0.000133812
prot460	P07093-2	SERPINE2	prot1048	P63313	TMSB10	0.320589	0.000133815
prot398	P04156-2	PRIO	prot716	P21333-2	FLNA	0.320589	0.000133818
prot481	P07858	CTSB	prot1570	Q96AQ6-2	PBXIP1	0.320587	0.000133826
prot750	P23284	PPIB	prot831	P33908	MAN1A1	0.320587	0.000133826
prot479	P07711	CTSL	prot2013	F5GY80	C8B	-0.320583	0.000133853
prot224	O94919	ENDOD1	prot1587	Q96HD1	CRELD1	0.320583	0.000133856
prot499	P08572	COL4A2	prot641	P15291-2	B4GT1	0.320577	0.000133898
prot1411	Q86SF2	GALNT7	prot1438	Q8IV08	PLD3	0.320577	0.000133899
prot512	P09104	ENO2	prot657	P16152	CBR1	0.320577	0.0001339
prot574	P11279	LAMP1	prot1424	Q86VZ4	LRP11	0.320573	0.000133923
prot1744	Q9HCB6	SPON1	prot2036	Q7LBX6	NRP2	0.320573	0.000133924
prot270	P00505	GOT2	prot832	P34059	GALNS	0.320571	0.000133939
prot350	K7ERI9	APOC1	prot435	P05408-2	SCG5	-0.320566	0.000133974
prot216	O94772	LY6H	prot1362	Q6UWH4-2	GASK1B	0.320565	0.000133981
prot1400	Q7Z5A7-2	TAFA5	prot1755	Q9NPD7	NRN1	0.320565	0.000133982
prot1062	P78417	GSTO1	prot1509	Q8TAG5-2	VSTM2A	0.320559	0.000134019
prot776	P25774-2	CTSS	prot893	P45877	PPIC	0.320558	0.000134026
prot371	P02765	AHSG	prot1603	Q96NZ9	PRAP1	0.320558	0.000134027
prot506	P08697	SERPINF2	prot1849	Q9UHI8	ADAMTS1	-0.320556	0.000134038
prot1656	Q9BUJ0	ABHD14A	prot1835	Q9UBX5	FBLN5	0.320553	0.000134063
prot683	P18669	PGAM1	prot766	P24593	IGFBP5	0.32055	0.000134085
prot137	O43827	ANGPTL7	prot686	P19022	CDH2	-0.320549	0.000134085
prot683	P18669	PGAM1	prot1362	Q6UWH4-2	GASK1B	0.320546	0.000134109
prot638	P15151-3	PVR	prot1708	Q9H2A7	CXCL16	0.320543	0.000134132
prot226	O94933	SLITRK3	prot1502	Q8NFZ8	CADM4	0.32054	0.000134148
prot130	C9JR67	SGCE	prot400	P04180	LCAT	0.320538	0.000134161
prot455	P06733	ENO1	prot904	G3V164	GRIA4	0.320527	0.000134242
prot137	O43827	ANGPTL7	prot1265	Q15904	ATP6AP1	-0.320524	0.000134257
prot201	O75711	SCRG1	prot1447	Q8IWV2	CNTN4	0.320523	0.000134265
prot735	A0A087X1J7	GPX3	prot1511	Q8TCZ2	CD99L2	0.320521	0.000134278
prot1196	Q14019	COTL1	prot1488	Q8NBJ4-2	GOLM1	0.320521	0.000134282
prot202	O75752	B3GALNT1	prot528	P09871	C1S	0.320518	0.000134302
prot479	P07711	CTSL	prot652	P16035	TIMP2	0.320517	0.000134307
prot69	F8W785	GOLIM4	prot758	P23515	OMG	0.320516	0.000134316
prot1524	Q8WVQ1-3	CANT1	prot1702	Q9H173	SIL1	0.320515	0.000134319
prot1240	Q15256	PTPRR	prot1977	A0A0G2JRQ6	A0A0G2JRQ6	-0.320514	0.000134329
prot108	O15335	CHAD	prot1893	Q9UN36-2	NDRG2	0.320512	0.000134339
prot44	A1L4H1	SSC5D	prot1569	F8WDW9	ESAM	0.320512	0.000134343
prot335	P01860	IGHG3	prot604	P13611	VCAN	-0.320509	0.000134362
prot1554	Q92859-3	NEO1	prot1827	Q9UBG0	MRC2	0.320509	0.000134363
prot388	P04004	VTN	prot1829	Q9UBP4	DKK3	-0.320505	0.000134388
prot758	P23515	OMG	prot1101	Q02818	NUCB1	0.3205	0.000134426
prot1320	Q5KU26	COLEC12	prot1650	K7EKV3	RTBDN	0.320499	0.000134428
prot644	E7ENM0	ELN	prot1129	Q08380	LGALS3BP	-0.320499	0.000134429
prot337	A0A087WYJ9	A0A087WYJ9	prot1509	Q8TAG5-2	VSTM2A	-0.320499	0.000134433
prot879	P41271	NBL1	prot1860	Q9UJA9	ENPP5	0.320497	0.000134444
prot16	A0A0A0MS15	IGHV349	prot371	P02765	AHSG	0.320496	0.000134454
prot780	P27169	PON1	prot1649	Q9BS26	ERP44	-0.320495	0.000134455
prot598	P13473-2	LAMP2	prot1904	Q9UQM7	CAMK2A	0.320495	0.000134461
prot1623	Q99674	CGREF1	prot1721	Q9H4D0	CLSTN2	0.320493	0.000134469
prot668	P17174	GOT1	prot1926	A0A087X054	HYOU1	0.320492	0.000134476
prot1123	Q07954	LRP1	prot1377	Q6UXK5	LRRN1	0.320489	0.000134497
prot833	P34096	RNASE4	prot1226	Q14982-2	OPCML	-0.320488	0.000134503
prot262	P00338	LDHA	prot743	P22748	CA4	0.320486	0.000134519
prot292	P01034	CST3	prot1857	Q9UIW2	PLXNA1	0.320484	0.000134535
prot285	P01009	SERPINA1	prot1192	Q13867	BLMH	-0.320482	0.000134547
prot1172	Q13444-10	ADAM15	prot1362	Q6UWH4-2	GASK1B	0.32048	0.000134558
prot882	E9PF59	DPP6	prot1117	H0YNK6	TYRO3	0.32048	0.000134558
prot1268	Q16270	IGFBP7	prot1782	Q9NTU7	CBLN4	-0.32048	0.000134562
prot248	O95502	NPTXR	prot641	P15291-2	B4GT1	0.320477	0.000134583
prot681	P18428	LBP	prot1941	Q9UFM8	NPTN	-0.320477	0.000134584
prot201	O75711	SCRG1	prot831	P33908	MAN1A1	0.320476	0.000134592
prot979	P55283	CDH4	prot1268	Q16270	IGFBP7	-0.320474	0.000134602
prot1494	Q8NCL4	GALNT6	prot1806	Q9NZP8	C1RL	-0.320473	0.000134606
prot347	P02462-2	COL4A1	prot566	P11021	HSPA5	0.320472	0.000134613
prot204	A0A1B0GVB9	ATP6AP2	prot1737	Q9HBR0	SLC38A10	0.320472	0.000134617
prot175	E7EWD3	ADAM23	prot1683	Q9BZR6	RTN4R	0.320471	0.00013462
prot362	P02748	C9	prot1275	Q16568	CARTPT	-0.32047	0.00013463
prot896	I3L0N3	NSF	prot1494	Q8NCL4	GALNT6	0.320469	0.000134636
prot212	O94760	DDAH1	prot1868	Q9UKB5	AJAP1	0.320464	0.000134668
prot481	P07858	CTSB	prot1306	Q53EL9-3	SEZ6	0.320461	0.000134691
prot318	P01703	IGLV140	prot1202	Q14165	MLEC	-0.320459	0.000134705
prot547	P10253	GAA	prot1742	Q5VT82	PCDH9	0.320458	0.000134711
prot129	O43529	CHST10	prot276	P00739	HPR	-0.320458	0.000134713
prot926	A0A182DWH7	SELENOP	prot1224	Q14894	CRYM	-0.320457	0.00013472
prot404	P04217	A1BG	prot1387	Q6ZSJ9	SHISA6	-0.320456	0.000134727
prot1139	Q10471	GALNT2	prot1993	B4DPQ0	C1R	0.320455	0.000134732
prot212	O94760	DDAH1	prot762	P23582	NPPC	0.320454	0.000134737
prot1108	Q04756	HGFAC	prot1115	Q05996-2	ZP2	-0.320454	0.000134737
prot524	P09619	PDGFRB	prot1607	Q96PD5	PGLYRP2	-0.320453	0.000134746
prot468	E9PEK4	CSF1R	prot733	P22304	IDS	0.320452	0.000134752
prot85	O14594	NCAN	prot1541	Q92673	SORL1	0.320448	0.000134783
prot278	P00742	F10	prot1138	Q10469	MGAT2	-0.320447	0.000134789
prot318	P01703	IGLV140	prot1711	Q9H2X0	CHRD	-0.320446	0.000134796
prot892	P43652	AFM	prot1078	P98095-2	FBLN2	-0.320444	0.00013481
prot1226	Q14982-2	OPCML	prot1427	A0A0A6YYA0	TMED7-TICAM2	0.320443	0.000134814
prot985	P55291	CDH15	prot1819	Q9P232	CNTN3	0.320441	0.000134827
prot625	P14543	NID1	prot1286	Q16706	MAN2A1	0.320438	0.000134847
prot329	P01782	IGHV39	prot565	P10909-4	CLUS	-0.320438	0.000134847
prot407	P04275	VWF	prot828	P32004-3	L1CAM	0.320438	0.000134851
prot951	P52799	EFNB2	prot1768	Q9NRN5	OLFML3	0.320438	0.000134853
prot421	P05026-2	AT1B1	prot1497	Q8NES3	LFNG	0.320437	0.000134854
prot809	P30101	PDIA3	prot1114	Q05707-2	COL14A1	0.320436	0.00013486
prot412	P04433	IGKV311	prot1722	Q9H4F8	SMOC1	-0.320432	0.00013489
prot1242	Q15262	PTPRK	prot1656	Q9BUJ0	ABHD14A	0.320432	0.000134891
prot336	P01861	IGHG4	prot393	P04075	ALDOA	-0.320428	0.000134917
prot1233	Q15084-3	PDIA6	prot1683	Q9BZR6	RTN4R	0.320427	0.000134926
prot216	O94772	LY6H	prot1148	Q12841	FSTL1	-0.320423	0.000134952
prot1495	Q8NCW5-2	NNRE	prot1860	Q9UJA9	ENPP5	0.320419	0.000134983
prot16	A0A0A0MS15	IGHV349	prot749	P23142-4	FBLN1	-0.320415	0.000135009
prot105	O15230	LAMA5	prot1199	Q14114-3	LRP8	0.320414	0.000135014
prot325	P01742	IGHV169	prot1806	Q9NZP8	C1RL	0.320413	0.00013502
prot320	P01714	IGLV319	prot1842	Q9UGM5	FETUB	0.320411	0.000135037
prot354	P02675	FGB	prot1284	Q16658	FSCN1	-0.320411	0.000135038
prot833	P34096	RNASE4	prot1693	Q9GZX9	TWSG1	0.32041	0.000135045
prot503	P08603	CFH	prot1561	A0A0U1RR20	PRG4	0.32041	0.000135046
prot224	O94919	ENDOD1	prot429	P05154	SERPINA5	-0.320409	0.000135049
prot174	O75071	EFCAB14	prot1400	Q7Z5A7-2	TAFA5	0.320406	0.000135069
prot248	O95502	NPTXR	prot941	P51888	PRELP	-0.320404	0.000135084
prot4	A0A075B6I9	IGLV746	prot1800	Q9NZ53	PODXL2	-0.320401	0.000135105
prot607	P13667	PDIA4	prot1817	Q9P121-4	NTM	0.3204	0.000135113
prot352	P02656	APOC3	prot1164	Q13332-3	PTPRS	-0.320398	0.000135125
prot412	P04433	IGKV311	prot1493	Q8NCC3	PLA2G15	-0.320397	0.000135132
prot429	P05154	SERPINA5	prot1354	Q6P9A2	GALNT18	-0.320396	0.00013514
prot1212	Q14515	SPARCL1	prot1617	Q99519	NEU1	0.320395	0.000135143
prot754	P23468	PTPRD	prot1796	Q9NYQ8	FAT2	0.320394	0.000135154
prot780	P27169	PON1	prot1627	Q99784	OLFM1	-0.320394	0.000135156
prot912	P48723	HSPA13	prot1545	Q92743	HTRA1	0.320393	0.000135159
prot575	P11362-20	FGFR1	prot1135	Q09328	MGAT5	0.320393	0.00013516
prot383	P03950	ANG	prot1763	A0A0C4DFP6	CRTAC1	-0.32039	0.000135181
prot294	P01042-2	KNG1	prot1950	Q9Y6X5	ENPP4	-0.320389	0.000135186
prot224	O94919	ENDOD1	prot240	O95428	PAPLN	0.320389	0.000135187
prot766	P24593	IGFBP5	prot1209	Q14393-2	GAS6	0.320385	0.000135218
prot681	P18428	LBP	prot1116	Q06033-2	ITIH3	0.320384	0.000135223
prot307	P01591	JCHAIN	prot1693	Q9GZX9	TWSG1	-0.320382	0.000135236
prot1123	Q07954	LRP1	prot1327	Q5VSG8	MANEAL	0.320381	0.00013524
prot779	P26992	CNTFR	prot1471	A0A0C4DGI5	TAFA2	0.32038	0.000135248
prot354	P02675	FGB	prot1180	Q13557-8	CAMK2D	-0.32038	0.000135249
prot490	P08185	SERPINA6	prot1159	Q13228	SELENBP1	-0.320372	0.000135301
prot879	P41271	NBL1	prot1443	Q8IW52	SLITRK4	0.320371	0.000135311
prot602	P13591	NCAM1	prot845	P35555	FBN1	-0.320369	0.000135325
prot684	P19021	PAM	prot746	P22897	MRC1	0.320369	0.000135326
prot368	Q5VY30	RBP4	prot2031	M0QZL2	MEGF8	-0.320368	0.00013533
prot71	O00468-6	AGRN	prot1012	P60983	GMFB	0.320368	0.000135334
prot250	O95633-2	FSTL3	prot1556	Q92896	GLG1	-0.320362	0.000135372
prot429	P05154	SERPINA5	prot1794	Q9NY97-2	B3GN2	-0.320362	0.000135373
prot912	P48723	HSPA13	prot1278	Q16620-2	NTRK2	0.320362	0.000135375
prot373	P02774	GC	prot1796	Q9NYQ8	FAT2	-0.320358	0.000135399
prot843	P35443	THBS4	prot1416	Q86TY3-2	CN037	0.320356	0.000135412
prot757	P23471-2	PTPRZ1	prot1958	V9HW75	NUCB2	0.320354	0.000135431
prot8	P01615	IGKV2D28	prot1377	Q6UXK5	LRRN1	-0.320351	0.000135448
prot883	P42785	PRCP	prot1616	Q99497	PARK7	0.32035	0.000135457
prot779	P26992	CNTFR	prot1581	Q96FE7-4	PIK3IP1	0.320349	0.000135462
prot183	O75144	ICOSLG	prot1435	Q8IUK8	CBLN2	0.320343	0.000135506
prot16	A0A0A0MS15	IGHV349	prot665	P16949	STMN1	-0.320342	0.000135508
prot1221	Q14766	LTBP1	prot1492	Q8NBS9	TXNDC5	0.320339	0.000135528
prot1480	Q8N6C5-2	IGSF1	prot1618	Q99523	SORT1	0.320338	0.00013554
prot324	P01721	IGLV657	prot762	P23582	NPPC	-0.320337	0.000135544
prot275	P00738	HP	prot681	P18428	LBP	0.320336	0.000135551
prot322	P01717	IGLV325	prot1399	Q7Z553	MDGA2	-0.320336	0.000135554
prot1361	Q6UW01	CBLN3	prot1616	Q99497	PARK7	0.320334	0.000135564
prot1214	Q14520-2	HABP2	prot1569	F8WDW9	ESAM	-0.320334	0.000135566
prot1151	Q12907	LMAN2	prot1611	Q96RW7-2	HMCN1	0.320331	0.000135589
prot959	P54289-2	CACNA2D1	prot1071	P80748	IGLV321	-0.320329	0.000135599
prot1172	Q13444-10	ADAM15	prot1509	Q8TAG5-2	VSTM2A	0.320329	0.000135599
prot1835	Q9UBX5	FBLN5	prot1949	Q9Y6R7	FCGBP	0.320329	0.000135602
prot1278	Q16620-2	NTRK2	prot1428	Q86Y38	XYLT1	0.320328	0.000135605
prot833	P34096	RNASE4	prot1183	Q13641	TPBG	-0.320328	0.000135611
prot675	P17900	GM2A	prot1533	Q8WZA1	POMGNT1	0.320321	0.000135658
prot1146	Q12805-2	FBLN3	prot1182	Q13634-2	CDH18	-0.32032	0.000135666
prot105	O15230	LAMA5	prot1889	Q9UM47	NOTCH3	0.320318	0.000135679
prot98	O15031	PLXNB2	prot1537	Q92520	FAM3C	0.320315	0.000135699
prot766	P24593	IGFBP5	prot1714	Q9H3G5	CPVL	0.320315	0.000135701
prot82	O14514	ADGRB1	prot1646	Q9BRK5	SDF4	0.320312	0.000135717
prot288	P01023	A2M	prot845	P35555	FBN1	-0.320312	0.000135721
prot43	A0M8Q6	IGLC7	prot1893	Q9UN36-2	NDRG2	-0.320307	0.000135752
prot51	A6NLU5	VSTM2B	prot778	P26572	MGAT1	0.320305	0.000135765
prot375	G3V0E5	TFRC	prot2025	H3BLU2	LSAMP	0.320305	0.000135767
prot345	P02452	COL1A1	prot1258	Q15818	NPTX1	-0.320304	0.000135773
prot45	A2NJV5	IGKV229	prot1478	Q8N475-2	FSTL5	-0.320303	0.000135783
prot912	P48723	HSPA13	prot1947	Q9Y6N7-4	ROBO1	0.320303	0.000135784
prot174	O75071	EFCAB14	prot387	P04003	C4BPA	-0.320301	0.000135794
prot1071	P80748	IGLV321	prot1447	Q8IWV2	CNTN4	-0.320301	0.000135796
prot743	P22748	CA4	prot1377	Q6UXK5	LRRN1	0.320299	0.000135807
prot4	A0A075B6I9	IGLV746	prot1830	Q9UBQ6	EXTL2	-0.320298	0.000135817
prot361	P02747	C1QC	prot1536	Q92485	SMPDL3B	0.320297	0.00013582
prot454	P06727	APOA4	prot1822	Q9P2E7-2	PCDH10	-0.320296	0.00013583
prot396	A0A0A0MSC4	PDGFA	prot973	P55058	PLTP	0.320295	0.000135837
prot20	A0A0B4J1V0	IGHV315	prot762	P23582	NPPC	-0.320293	0.000135852
prot301	P01210	PENK	prot829	P32119	PRDX2	0.32029	0.000135869
prot429	P05154	SERPINA5	prot831	P33908	MAN1A1	-0.32029	0.000135873
prot80	O00754-2	MAN2B1	prot934	P50897	PPT1	0.320289	0.000135876
prot316	P01700	IGLV147	prot615	E9PNW4	AL049629.2	-0.320288	0.000135887
prot42	A0A0J9YXX1	IGHV5101	prot693	Q5T985	ITIH2	0.320287	0.000135889
prot355	P02679	FGG	prot1538	Q92563	SPOCK2	-0.320285	0.000135907
prot438	P05452	CLEC3B	prot476	P07585	DCN	0.320285	0.000135907
prot1079	P98153-3	IDD	prot1152	Q12913	PTPRJ	0.320285	0.000135908
prot279	P00746	CFD	prot1325	Q5T848	GPR158	-0.320283	0.000135921
prot438	P05452	CLEC3B	prot604	P13611	VCAN	0.320283	0.000135921
prot1233	Q15084-3	PDIA6	prot1965	A0A0A0MTQ4	RGMA	0.320282	0.000135929
prot928	F8W1B7	MMP14	prot1286	Q16706	MAN2A1	0.32028	0.00013594
prot730	A0A140TA41	TNXB	prot1511	Q8TCZ2	CD99L2	0.32028	0.000135941
prot1162	Q13275-2	SEMA3F	prot1975	A0A0G2JMB2	IGHA2	-0.32028	0.000135943
prot88	O14672	ADAM10	prot1666	Q9BXJ3	C1QTNF4	0.320278	0.000135955
prot876	P40926	MDH2	prot1239	Q15223	NECTIN1	0.320277	0.000135962
prot361	P02747	C1QC	prot1782	Q9NTU7	CBLN4	-0.320276	0.000135967
prot582	P12110	COL6A2	prot1081	P98160	HSPG2	0.320275	0.000135971
prot459	P06865	HEXA	prot724	P21802-8	FGFR2	0.320274	0.000135982
prot551	P10451-3	SPP1	prot757	P23471-2	PTPRZ1	0.320273	0.000135989
prot1140	Q10472	GALNT1	prot2020	G3XAK1	MST1	-0.320273	0.000135991
prot202	O75752	B3GALNT1	prot1045	P63104	YWHAZ	0.320271	0.000135999
prot1343	Q6FHJ7	SFRP4	prot1351	Q6NW40	RGMB	-0.320271	0.000136002
prot212	O94760	DDAH1	prot1871	Q9UKM7	MAN1B1	0.320271	0.000136005
prot506	P08697	SERPINF2	prot1766	Q9NR34	MAN1C1	-0.32027	0.000136009
prot541	P0DOY3	IGLC3	prot1646	Q9BRK5	SDF4	-0.320269	0.000136016
prot4	A0A075B6I9	IGLV746	prot202	O75752	B3GALNT1	-0.320267	0.000136032
prot279	P00746	CFD	prot332	P01834	IGKC	0.320266	0.000136038
prot561	P10721-2	KIT	prot1963	A0A096LPE2	SAA2-SAA4	-0.320266	0.000136039
prot783	P27797	CALR	prot1553	Q92854	SEMA4D	0.320265	0.000136041
prot308	P01594	IGKV133	prot551	P10451-3	SPP1	-0.320265	0.000136043
prot226	O94933	SLITRK3	prot1666	Q9BXJ3	C1QTNF4	0.320264	0.000136051
prot306	P01344	IGF2	prot422	P05060	CHGB	-0.320261	0.000136073
prot896	I3L0N3	NSF	prot2038	V9GYM3	APOA2	-0.32026	0.000136076
prot16	A0A0A0MS15	IGHV349	prot1328	A0A0A0MQY7	CACHD1	-0.320259	0.000136087
prot1406	Q7Z7G0	ABI3BP	prot2031	M0QZL2	MEGF8	-0.320258	0.000136091
prot973	P55058	PLTP	prot1684	A0A0A0MR20	CNTNAP4	0.320256	0.000136107
prot308	P01594	IGKV133	prot1434	Q8IUK5	PLXDC1	-0.320255	0.000136113
prot280	P00747	PLG	prot590	P12318-2	FCGR2A	-0.320255	0.000136114
prot744	P22792	CPN2	prot1892	Q9UMX5	NENF	-0.320254	0.000136119
prot1172	Q13444-10	ADAM15	prot1607	Q96PD5	PGLYRP2	-0.320252	0.000136131
prot11	A0A075B6S5	IGKV127	prot397	P04114	APOB	0.320252	0.000136131
prot758	P23515	OMG	prot1617	Q99519	NEU1	0.320252	0.000136135
prot316	P01700	IGLV147	prot619	P14174	MIF	-0.320251	0.000136142
prot384	P03951	F11	prot491	P08195-2	SLC3A2	-0.32025	0.000136146
prot291	Q5H9A7	TIMP1	prot1278	Q16620-2	NTRK2	-0.32025	0.000136148
prot1342	Q6EMK4	VASN	prot1983	A0A0J9YY99	A0A0J9YY99	-0.320248	0.000136162
prot107	O15240	VGF	prot543	P0DP25	CALM1	0.320248	0.000136164
prot461	P07108	DBI	prot551	P10451-3	SPP1	0.320245	0.000136184
prot280	P00747	PLG	prot514	P09211	GSTP1	-0.32024	0.000136217
prot281	P00748	F12	prot557	P10643	C7	0.320236	0.000136244
prot838	P35052	GPC1	prot981	J3KRI5	CDH8	0.320236	0.000136248
prot578	P11717	IGF2R	prot889	E7EQM8	DCC	0.320234	0.000136256
prot1169	Q13421-4	MSLN	prot1221	Q14766	LTBP1	-0.320234	0.00013626
prot478	P07686	HEXB	prot914	P48740-2	MASP1	0.320233	0.000136265
prot784	P27824	CANX	prot1028	J3KMY5	NPC2	0.320231	0.000136281
prot1359	Q6UVK1	CSPG4	prot1944	Q9Y653-2	ADGRG1	0.320231	0.000136282
prot1233	Q15084-3	PDIA6	prot2005	E7ESV6	ADGRL3	0.320229	0.000136296
prot1590	Q96ID5	IGSF21	prot1612	Q96S96	PEBP4	0.320228	0.0001363
prot499	P08572	COL4A2	prot516	P09417	QDPR	0.320228	0.000136302
prot92	O14791	APOL1	prot1882	Q9ULI3	HEG1	-0.320226	0.000136316
prot1079	P98153-3	IDD	prot1744	Q9HCB6	SPON1	0.320223	0.000136336
prot4	A0A075B6I9	IGLV746	prot1030	P61970	NUTF2	-0.320222	0.000136341
prot783	P27797	CALR	prot879	P41271	NBL1	0.320221	0.000136346
prot1030	P61970	NUTF2	prot1451	Q8IXL6	FAM20C	0.320221	0.000136349
prot1763	A0A0C4DFP6	CRTAC1	prot1860	Q9UJA9	ENPP5	0.320221	0.000136352
prot1566	Q969H8	MYDGF	prot1948	Q9Y6N8	CDH10	0.32022	0.000136357
prot129	O43529	CHST10	prot524	P09619	PDGFRB	0.320219	0.000136362
prot115	O43157-2	PLXNB1	prot120	O43291	SPINT2	0.320219	0.000136362
prot1028	J3KMY5	NPC2	prot1871	Q9UKM7	MAN1B1	0.320216	0.000136383
prot421	P05026-2	AT1B1	prot604	P13611	VCAN	0.320216	0.000136387
prot351	A0A024R0T9	APOC2	prot1758	Q9NPH3-2	IL1RAP	0.320214	0.000136395
prot229	O94991	SLITRK5	prot1028	J3KMY5	NPC2	0.320214	0.000136398
prot408	I3L145	SHBG	prot615	E9PNW4	AL049629.2	-0.320212	0.000136413
prot1196	Q14019	COTL1	prot1645	Q9BRK3-2	MXRA8	0.320212	0.000136413
prot1046	E5RJR5	SKP1	prot1284	Q16658	FSCN1	0.320211	0.000136417
prot978	P55268	LAMB2	prot1623	Q99674	CGREF1	0.320211	0.00013642
prot111	O15400-2	STX7	prot453	P06681	C2	-0.320211	0.000136421
prot852	P35858	IGFALS	prot1769	Q9NRR1	CYTL1	-0.320209	0.00013643
prot302	P01213	PDYN	prot743	P22748	CA4	0.320207	0.000136446
prot328	P01780	IGHV37	prot1070	P80723	BASP1	-0.320207	0.000136448
prot675	P17900	GM2A	prot1030	P61970	NUTF2	0.320207	0.000136449
prot882	E9PF59	DPP6	prot1790	Q9NY47-2	CACNA2D2	0.320204	0.000136464
prot328	P01780	IGHV37	prot422	P05060	CHGB	-0.320203	0.000136474
prot1480	Q8N6C5-2	IGSF1	prot2006	E7ETH0	CFI	-0.320203	0.000136476
prot348	P02647	APOA1	prot561	P10721-2	KIT	-0.320201	0.000136491
prot447	P06307	CCK	prot2005	E7ESV6	ADGRL3	0.320199	0.000136504
prot743	P22748	CA4	prot1199	Q14114-3	LRP8	0.320199	0.000136505
prot1214	Q14520-2	HABP2	prot1944	Q9Y653-2	ADGRG1	-0.320197	0.000136513
prot466	P07237	P4HB	prot761	P23560	BDNF	0.320197	0.000136518
prot878	P41222	PTGDS	prot1437	Q8IUX7	AEBP1	0.320195	0.000136533
prot778	P26572	MGAT1	prot1912	Q9Y279-2	VSIG4	0.32019	0.000136563
prot324	P01721	IGLV657	prot1781	Q9NT99	LRRC4B	-0.320189	0.000136575
prot699	F8WE86	TCN2	prot1638	Q9BQ16	SPOCK3	0.320188	0.000136577
prot821	P31150	GDI1	prot1128	Q08345	DDR1	0.320185	0.000136602
prot1936	Q9Y5Y7	LYVE1	prot1996	B7ZKJ8	ITIH4	-0.320183	0.000136616
prot1115	Q05996-2	ZP2	prot1847	Q9UHG2	PCSK1N	0.320182	0.000136618
prot431	P05160	F13B	prot1180	Q13557-8	CAMK2D	-0.320182	0.00013662
prot843	P35443	THBS4	prot984	P55290	CDH13	0.320182	0.000136622
prot747	P23083	IGHV12	prot1471	A0A0C4DGI5	TAFA2	-0.320181	0.000136624
prot1438	Q8IV08	PLD3	prot1755	Q9NPD7	NRN1	0.320181	0.000136626
prot1159	Q13228	SELENBP1	prot1549	Q92820	GGH	0.320181	0.000136627
prot146	O60242	ADGRB3	prot289	P01024	C3	-0.320181	0.00013663
prot242	O95445	APOM	prot590	P12318-2	FCGR2A	-0.32018	0.000136637
prot115	O43157-2	PLXNB1	prot780	P27169	PON1	-0.320178	0.00013665
prot270	P00505	GOT2	prot1857	Q9UIW2	PLXNA1	0.320176	0.000136659
prot441	P05546	SERPIND1	prot1342	Q6EMK4	VASN	-0.320174	0.000136676
prot1511	Q8TCZ2	CD99L2	prot2036	Q7LBX6	NRP2	0.320173	0.000136684
prot88	O14672	ADAM10	prot783	P27797	CALR	0.320173	0.000136686
prot276	P00739	HPR	prot1209	Q14393-2	GAS6	-0.320171	0.000136699
prot242	O95445	APOM	prot1174	Q13508	ART3	-0.320169	0.000136711
prot186	O75326	SEMA7A	prot1615	Q99435-4	NELL2	0.320168	0.000136714
prot355	P02679	FGG	prot1730	Q9H8L6	MMRN2	-0.320167	0.000136724
prot23	A0A0B4J1X5	IGHV374	prot1172	Q13444-10	ADAM15	-0.320167	0.000136728
prot148	O60245	PCDH7	prot1285	Q16674	MIA	-0.320164	0.000136746
prot1091	Q01459	CTBS	prot1114	Q05707-2	COL14A1	0.320163	0.000136751
prot443	P05937	CALB1	prot743	P22748	CA4	0.320159	0.000136783
prot862	P36957	DLST	prot1233	Q15084-3	PDIA6	0.320157	0.000136796
prot683	P18669	PGAM1	prot746	P22897	MRC1	0.320156	0.000136798
prot438	P05452	CLEC3B	prot904	G3V164	GRIA4	0.320153	0.00013682
prot1107	Q04721	NOTCH2	prot1683	Q9BZR6	RTN4R	0.320149	0.000136851
prot1158	Q13217	DNAJC3	prot1831	Q9UBR2	CTSZ	0.320145	0.000136881
prot8	P01615	IGKV2D28	prot80	O00754-2	MAN2B1	-0.320144	0.000136887
prot1328	A0A0A0MQY7	CACHD1	prot1567	Q969P0-3	IGSF8	0.320143	0.000136889
prot196	A0A0A0MRU5	A0A0A0MRU5	prot1433	Q8IUC8	GALNT13	0.320143	0.000136894
prot174	O75071	EFCAB14	prot1091	Q01459	CTBS	-0.32014	0.000136916
prot108	O15335	CHAD	prot628	P14618-2	PKM	0.320136	0.000136943
prot310	P01599	IGKV117	prot1944	Q9Y653-2	ADGRG1	-0.320133	0.000136961
prot1158	Q13217	DNAJC3	prot1567	Q969P0-3	IGSF8	0.320133	0.000136964
prot978	P55268	LAMB2	prot2034	Q5SPY9	NPDC1	0.32013	0.00013698
prot1693	Q9GZX9	TWSG1	prot1996	B7ZKJ8	ITIH4	-0.32013	0.000136982
prot598	P13473-2	LAMP2	prot1654	Q9BU40-2	CRDL1	0.32013	0.000136982
prot1224	Q14894	CRYM	prot1285	Q16674	MIA	-0.32013	0.000136984
prot98	O15031	PLXNB2	prot1212	Q14515	SPARCL1	0.320127	0.000137003
prot66	O00391	QSOX1	prot1549	Q92820	GGH	0.320124	0.000137022
prot48	A6NGN9	IGLON5	prot1067	P80108	GPLD1	-0.320124	0.000137022
prot1106	Q03591	CFHR1	prot1416	Q86TY3-2	CN037	-0.320122	0.000137037
prot489	P08174-6	DAF	prot491	P08195-2	SLC3A2	0.32012	0.00013705
prot111	O15400-2	STX7	prot1268	Q16270	IGFBP7	-0.32012	0.000137054
prot1229	Q14DG7	TMEM132B	prot1493	Q8NCC3	PLA2G15	0.320119	0.000137058
prot461	P07108	DBI	prot1502	Q8NFZ8	CADM4	0.320118	0.000137067
prot388	P04004	VTN	prot1137	Q0P6D2	DIPK1C	-0.320115	0.000137088
prot397	P04114	APOB	prot1882	Q9ULI3	HEG1	-0.320115	0.000137091
prot288	P01023	A2M	prot566	P11021	HSPA5	0.320113	0.000137104
prot195	O75493	CA11	prot1495	Q8NCW5-2	NNRE	0.320111	0.000137114
prot275	P00738	HP	prot1711	Q9H2X0	CHRD	-0.32011	0.000137124
prot615	E9PNW4	AL049629.2	prot876	P40926	MDH2	0.320109	0.000137131
prot242	O95445	APOM	prot598	P13473-2	LAMP2	-0.320108	0.000137133
prot262	P00338	LDHA	prot270	P00505	GOT2	0.320108	0.000137137
prot244	O95467	GNAS	prot385	P03952	KLKB1	-0.320106	0.000137152
prot73	O00533	CHL1	prot201	O75711	SCRG1	0.320105	0.000137154
prot201	O75711	SCRG1	prot1936	Q9Y5Y7	LYVE1	0.320105	0.000137156
prot130	C9JR67	SGCE	prot978	P55268	LAMB2	0.320103	0.000137168
prot202	O75752	B3GALNT1	prot1469	Q8N2S1-2	LTBP4	-0.320099	0.000137202
prot272	P00558	PGK1	prot1822	Q9P2E7-2	PCDH10	0.320095	0.000137229
prot292	P01034	CST3	prot499	P08572	COL4A2	0.320095	0.00013723
prot732	P22303	ACHE	prot757	P23471-2	PTPRZ1	0.320092	0.00013725
prot270	P00505	GOT2	prot1499	Q8NFT8	DNER	0.320091	0.000137254
prot1101	Q02818	NUCB1	prot1373	Q6UXD5-3	SEZ6L2	0.320088	0.000137278
prot904	G3V164	GRIA4	prot1662	F8VZI9	FAIM2	0.320086	0.000137287
prot1224	Q14894	CRYM	prot1849	Q9UHI8	ADAMTS1	0.320086	0.000137288
prot741	P22692	IGFBP4	prot912	P48723	HSPA13	-0.320084	0.000137304
prot317	P01701	IGLV151	prot758	P23515	OMG	-0.320084	0.000137304
prot347	P02462-2	COL4A1	prot1607	Q96PD5	PGLYRP2	-0.320082	0.000137315
prot281	P00748	F12	prot302	P01213	PDYN	-0.320082	0.000137318
prot780	P27169	PON1	prot1387	Q6ZSJ9	SHISA6	-0.32008	0.000137329
prot882	E9PF59	DPP6	prot2030	K7ELL7	PRKCSH	0.32008	0.000137332
prot708	P20827	EFNA1	prot1497	Q8NES3	LFNG	0.32008	0.000137332
prot45	A2NJV5	IGKV229	prot81	O14498	ISLR	-0.320077	0.00013735
prot1135	Q09328	MGAT5	prot1386	Q6ZRP7	QSOX2	0.320073	0.000137379
prot1556	Q92896	GLG1	prot1662	F8VZI9	FAIM2	0.320071	0.000137394
prot397	P04114	APOB	prot554	P10599	TXN	-0.320068	0.000137414
prot197	O75509	TNFRSF21	prot317	P01701	IGLV151	-0.320068	0.000137417
prot604	P13611	VCAN	prot1943	Q9Y646	CPQ	0.320067	0.00013742
prot1566	Q969H8	MYDGF	prot1737	Q9HBR0	SLC38A10	0.320063	0.000137452
prot1377	Q6UXK5	LRRN1	prot1555	Q92876	KLK6	0.320063	0.000137454
prot422	P05060	CHGB	prot1394	Q7LFX5	CHST15	0.320061	0.000137462
prot35	A0A0C4DH38	IGHV551	prot523	P09603	CSF1	-0.32006	0.00013747
prot88	O14672	ADAM10	prot647	P15586	GNS	0.320055	0.000137504
prot352	P02656	APOC3	prot843	P35443	THBS4	-0.320053	0.000137524
prot1041	P62993	GRB2	prot1325	Q5T848	GPR158	0.320052	0.00013753
prot108	O15335	CHAD	prot612	P13796	LCP1	-0.32005	0.000137541
prot93	O14793	MSTN	prot1728	Q9H7Y0	DIPK2B	0.320049	0.000137549
prot45	A2NJV5	IGKV229	prot478	P07686	HEXB	-0.320049	0.00013755
prot1359	Q6UVK1	CSPG4	prot1509	Q8TAG5-2	VSTM2A	0.320046	0.00013757
prot183	O75144	ICOSLG	prot1933	Q9Y5I4	PCDHAC2	0.320044	0.000137581
prot108	O15335	CHAD	prot1325	Q5T848	GPR158	0.320043	0.000137594
prot565	P10909-4	CLUS	prot1240	Q15256	PTPRR	0.32004	0.000137615
prot269	P00492	HPRT1	prot765	P24592	IGFBP6	-0.320039	0.000137618
prot73	O00533	CHL1	prot856	P36222	CHI3L1	-0.320037	0.00013763
prot896	I3L0N3	NSF	prot1748	Q9HCU0	CD248	0.320033	0.000137658
prot469	A0A1B0GVD5	CTSD	prot1559	Q92932	PTPRN2	-0.32003	0.00013768
prot353	P02671	FGA	prot1755	Q9NPD7	NRN1	-0.32003	0.000137681
prot438	P05452	CLEC3B	prot512	P09104	ENO2	0.320029	0.000137685
prot451	P06396	GSN	prot760	P23528	CFL1	0.320029	0.000137691
prot1493	Q8NCC3	PLA2G15	prot1871	Q9UKM7	MAN1B1	0.320029	0.000137692
prot234	O95185-2	UNC5C	prot796	P29279-2	CTGF	0.320026	0.000137707
prot120	O43291	SPINT2	prot1106	Q03591	CFHR1	-0.320026	0.000137711
prot212	O94760	DDAH1	prot1316	Q5JRA6-2	MIA3	0.320024	0.000137722
prot1177	E7EVP0	PNOC	prot1897	Q9UNW1	MINPP1	0.320024	0.000137723
prot317	P01701	IGLV151	prot1807	Q9NZR2	LRP1B	-0.320023	0.000137729
prot1371	Q6UX73-2	C16orf89	prot1500	Q8NFY4-6	SEM6D	0.320023	0.000137731
prot42	A0A0J9YXX1	IGHV5101	prot756	P23470-2	PTPRG	-0.320023	0.000137732
prot322	P01717	IGLV325	prot617	P14138	EDN3	-0.320018	0.000137768
prot422	P05060	CHGB	prot1802	Q9NZ94-3	NLGN3	0.320013	0.000137804
prot707	P20774	OGN	prot848	P35613-2	BSG	0.320009	0.000137826
prot780	P27169	PON1	prot903	P47972	NPTX2	-0.320009	0.000137831
prot982	P55287-2	CDH11	prot1549	Q92820	GGH	-0.320008	0.000137835
prot396	A0A0A0MSC4	PDGFA	prot1377	Q6UXK5	LRRN1	0.320008	0.000137836
prot695	P19835	CEL	prot1946	Q9Y6N6	LAMC3	0.320008	0.000137837
prot11	A0A075B6S5	IGKV127	prot1500	Q8NFY4-6	SEM6D	-0.320007	0.000137841
prot35	A0A0C4DH38	IGHV551	prot352	P02656	APOC3	0.320006	0.000137848
prot486	A0A087WTA8	COL1A2	prot905	P48061-2	CXCL12	0.320006	0.000137851
prot208	O75976	CPD	prot363	P02749	APOH	-0.320005	0.000137855
prot213	O94766	B3GAT3	prot1227	Q14C87	TMEM132D	0.320001	0.000137886
prot393	P04075	ALDOA	prot1098	Q02487-2	DSC2	0.320001	0.000137887
prot305	P01303	NPY	prot514	P09211	GSTP1	0.319998	0.000137908
prot1527	Q8WXD2	SCG3	prot1708	Q9H2A7	CXCL16	0.319997	0.000137913
prot12	A0A087WSY6	IGKV3D15	prot1413	Q86SR1	GALNT10	-0.319996	0.00013792
prot1114	Q05707-2	COL14A1	prot1123	Q07954	LRP1	0.319991	0.000137953
prot206	O75882-2	ATRN	prot472	P07358	C8B	0.319991	0.000137955
prot1147	Q12805-5	FBLN3	prot1527	Q8WXD2	SCG3	-0.31999	0.000137961
prot332	P01834	IGKC	prot1369	Q6UX71	PLXDC2	-0.319988	0.000137978
prot707	P20774	OGN	prot1597	Q96KG7	MEGF10	-0.319987	0.000137984
prot531	P09972	ALDOC	prot856	P36222	CHI3L1	-0.319987	0.000137985
prot335	P01860	IGHG3	prot1030	P61970	NUTF2	-0.319984	0.000138002
prot1325	Q5T848	GPR158	prot1438	Q8IV08	PLD3	0.319984	0.000138003
prot474	P07360	C8G	prot1796	Q9NYQ8	FAT2	-0.319982	0.000138018
prot441	P05546	SERPIND1	prot1829	Q9UBP4	DKK3	-0.319981	0.000138024
prot248	O95502	NPTXR	prot1525	A0A087WWF1	SELENOM	0.319978	0.000138045
prot1680	Q9BZC7-2	ABCA2	prot1707	Q5T123	SH3BGRL3	0.319972	0.000138086
prot232	O95158	NXPH4	prot1776	Q9NS98	SEMA3G	0.319972	0.000138087
prot657	P16152	CBR1	prot2030	K7ELL7	PRKCSH	0.319972	0.00013809
prot353	P02671	FGA	prot1617	Q99519	NEU1	-0.319968	0.000138114
prot242	O95445	APOM	prot1936	Q9Y5Y7	LYVE1	-0.319967	0.000138121
prot120	O43291	SPINT2	prot324	P01721	IGLV657	-0.319965	0.000138137
prot889	E7EQM8	DCC	prot1796	Q9NYQ8	FAT2	0.319965	0.000138137
prot1003	P60174-1	TPI1	prot1129	Q08380	LGALS3BP	0.319963	0.000138152
prot440	P05543	SERPINA7	prot1493	Q8NCC3	PLA2G15	-0.319963	0.000138155
prot244	O95467	GNAS	prot354	P02675	FGB	-0.319961	0.000138169
prot115	O43157-2	PLXNB1	prot1176	A0A1B0GTP7	ASAH1	0.319961	0.00013817
prot284	P01008	SERPINC1	prot1768	Q9NRN5	OLFML3	-0.319959	0.000138179
prot1498	Q8NFP4	MDGA1	prot1566	Q969H8	MYDGF	0.319957	0.000138192
prot81	O14498	ISLR	prot474	P07360	C8G	-0.319957	0.000138193
prot295	A9UJN9	PDGFB	prot1743	Q9HC57	WFDC1	0.319954	0.000138214
prot1320	Q5KU26	COLEC12	prot1527	Q8WXD2	SCG3	0.319954	0.000138216
prot270	P00505	GOT2	prot874	P40189	IL6ST	0.319952	0.000138229
prot486	A0A087WTA8	COL1A2	prot1732	Q9HAT2	SIAE	-0.31995	0.000138241
prot212	O94760	DDAH1	prot981	J3KRI5	CDH8	0.31995	0.000138241
prot1023	P61604	HSPE1	prot1877	A0A0D9SEP4	NRXN1	0.31995	0.000138242
prot410	P04406	GAPDH	prot1530	Q8WYK1	CNTNAP5	0.319949	0.000138249
prot201	O75711	SCRG1	prot928	F8W1B7	MMP14	0.319949	0.00013825
prot23	A0A0B4J1X5	IGHV374	prot1411	Q86SF2	GALNT7	-0.319949	0.000138252
prot317	P01701	IGLV151	prot460	P07093-2	SERPINE2	-0.319949	0.000138253
prot1294	Q24JP5	TMEM132A	prot1337	Q658N2	WSCD1	0.319949	0.000138254
prot587	P12259	F5	prot1158	Q13217	DNAJC3	0.319943	0.000138291
prot175	E7EWD3	ADAM23	prot232	O95158	NXPH4	0.319942	0.000138303
prot540	P0DMV9	HSPA1A	prot959	P54289-2	CACNA2D1	0.319941	0.000138307
prot1226	Q14982-2	OPCML	prot1355	Q6PCB0	VWA1	0.31994	0.000138312
prot195	O75493	CA11	prot554	P10599	TXN	0.31994	0.000138313
prot435	P05408-2	SCG5	prot1708	Q9H2A7	CXCL16	0.319937	0.000138335
prot70	O00462	MANBA	prot1139	Q10471	GALNT2	0.319937	0.000138338
prot1902	Q9UQ52	CNTN6	prot1962	A0A087X1V2	NCAM1	0.319933	0.00013836
prot617	P14138	EDN3	prot982	P55287-2	CDH11	0.31993	0.000138383
prot1227	Q14C87	TMEM132D	prot1285	Q16674	MIA	-0.319928	0.0001384
prot183	O75144	ICOSLG	prot322	P01717	IGLV325	-0.319927	0.000138403
prot468	E9PEK4	CSF1R	prot1487	Q8NBI6	XXYLT1	0.319927	0.000138409
prot1277	Q16610	ECM1	prot1408	Q7Z7M0	MEGF8	0.319926	0.000138413
prot1536	Q92485	SMPDL3B	prot1732	Q9HAT2	SIAE	0.319923	0.000138431
prot838	P35052	GPC1	prot1882	Q9ULI3	HEG1	0.319923	0.000138435
prot1437	Q8IUX7	AEBP1	prot1612	Q96S96	PEBP4	0.319922	0.000138441
prot725	P21810	BGN	prot1638	Q9BQ16	SPOCK3	0.319921	0.000138445
prot1277	Q16610	ECM1	prot1947	Q9Y6N7-4	ROBO1	0.319916	0.000138485
prot4	A0A075B6I9	IGLV746	prot1983	A0A0J9YY99	A0A0J9YY99	0.319915	0.000138488
prot338	P01876	IGHA1	prot1176	A0A1B0GTP7	ASAH1	-0.319913	0.000138504
prot1373	Q6UXD5-3	SEZ6L2	prot1768	Q9NRN5	OLFML3	0.319912	0.000138509
prot292	P01034	CST3	prot1646	Q9BRK5	SDF4	0.319912	0.000138513
prot1907	Q9Y240	CLEC11A	prot1914	Q9Y287	ITM2B	0.319911	0.000138521
prot111	O15400-2	STX7	prot795	P29218	IMPA1	0.319909	0.000138534
prot1062	P78417	GSTO1	prot1533	Q8WZA1	POMGNT1	0.319907	0.000138547
prot250	O95633-2	FSTL3	prot2037	R4GMM8	ROBO2	-0.319907	0.000138549
prot565	P10909-4	CLUS	prot1024	P61626	LYZ	-0.319906	0.000138555
prot195	O75493	CA11	prot1907	Q9Y240	CLEC11A	0.319904	0.000138566
prot876	P40926	MDH2	prot1049	P68133	ACTA1	0.319903	0.000138577
prot272	P00558	PGK1	prot1965	A0A0A0MTQ4	RGMA	0.319903	0.000138578
prot129	O43529	CHST10	prot352	P02656	APOC3	-0.319902	0.000138579
prot1499	Q8NFT8	DNER	prot1501	Q8NFZ4	NLGN2	0.319902	0.000138579
prot325	P01742	IGHV169	prot1585	Q96GW7	BCAN	-0.319902	0.000138579
prot655	P16112-2	ACAN	prot1707	Q5T123	SH3BGRL3	0.319902	0.00013858
prot686	P19022	CDH2	prot1702	Q9H173	SIL1	0.319902	0.000138585
prot490	P08185	SERPINA6	prot821	P31150	GDI1	-0.319897	0.000138614
prot310	P01599	IGKV117	prot1857	Q9UIW2	PLXNA1	-0.319888	0.000138681
prot108	O15335	CHAD	prot1157	Q13214-2	SEMA3B	0.319885	0.0001387
prot1115	Q05996-2	ZP2	prot1781	Q9NT99	LRRC4B	0.319885	0.000138704
prot843	P35443	THBS4	prot1327	Q5VSG8	MANEAL	0.319883	0.000138714
prot1768	Q9NRN5	OLFML3	prot1817	Q9P121-4	NTM	0.319883	0.000138717
prot1710	Q9H2E6	SEMA6A	prot1744	Q9HCB6	SPON1	0.319881	0.00013873
prot735	A0A087X1J7	GPX3	prot1049	P68133	ACTA1	-0.319881	0.000138733
prot532	P0C0L4	C4A	prot903	P47972	NPTX2	-0.319878	0.000138749
prot1098	Q02487-2	DSC2	prot1149	Q12860	CNTN1	0.319877	0.000138756
prot1222	G3V3X5	LTBP2	prot1474	Q8N3T6	TMEM132C	-0.319875	0.000138769
prot130	C9JR67	SGCE	prot147	O60243	HS6ST1	0.319873	0.000138785
prot1424	Q86VZ4	LRP11	prot1561	A0A0U1RR20	PRG4	-0.319872	0.00013879
prot35	A0A0C4DH38	IGHV551	prot1743	Q9HC57	WFDC1	-0.31987	0.000138807
prot1091	Q01459	CTBS	prot1749	Q9HCU4	CELSR2	-0.319864	0.000138852
prot1707	Q5T123	SH3BGRL3	prot1882	Q9ULI3	HEG1	0.319859	0.000138886
prot1377	Q6UXK5	LRRN1	prot1897	Q9UNW1	MINPP1	0.319857	0.0001389
prot783	P27797	CALR	prot1129	Q08380	LGALS3BP	-0.319855	0.000138912
prot88	O14672	ADAM10	prot1151	Q12907	LMAN2	0.319854	0.000138918
prot615	E9PNW4	AL049629.2	prot1033	P62258	YWHAE	0.319854	0.000138918
prot129	O43529	CHST10	prot708	P20827	EFNA1	0.319852	0.000138935
prot1737	Q9HBR0	SLC38A10	prot1984	A0A0U1RQC5	NRXN3	0.319851	0.000138939
prot429	P05154	SERPINA5	prot460	P07093-2	SERPINE2	-0.319851	0.000138942
prot912	P48723	HSPA13	prot1140	Q10472	GALNT1	0.31985	0.000138946
prot268	P00488	F13A1	prot1533	Q8WZA1	POMGNT1	-0.319849	0.000138954
prot533	P0C0L5	C4B	prot1438	Q8IV08	PLD3	-0.319848	0.00013896
prot1169	Q13421-4	MSLN	prot1817	Q9P121-4	NTM	0.319848	0.000138963
prot201	O75711	SCRG1	prot1408	Q7Z7M0	MEGF8	0.319846	0.000138978
prot174	O75071	EFCAB14	prot673	P17677	GAP43	0.319843	0.000138995
prot536	J3QS39	UBB	prot1419	Q86UN3	RTN4RL2	0.319842	0.000139004
prot438	P05452	CLEC3B	prot1768	Q9NRN5	OLFML3	0.319842	0.000139005
prot730	A0A140TA41	TNXB	prot1632	Q99969	RARRES2	0.319841	0.00013901
prot644	E7ENM0	ELN	prot978	P55268	LAMB2	0.319841	0.000139016
prot11	A0A075B6S5	IGKV127	prot644	E7ENM0	ELN	-0.319839	0.00013903
prot876	P40926	MDH2	prot1581	Q96FE7-4	PIK3IP1	0.319839	0.00013903
prot337	A0A087WYJ9	A0A087WYJ9	prot1963	A0A096LPE2	SAA2-SAA4	0.319835	0.000139054
prot226	O94933	SLITRK3	prot1413	Q86SR1	GALNT10	0.319833	0.000139071
prot149	O60279	SUSD5	prot301	P01210	PENK	0.319832	0.000139073
prot1124	Q08174-2	PCDH1	prot1635	Q99985	SEMA3C	0.319828	0.000139106
prot7	A0A075B6K4	IGLV310	prot1555	Q92876	KLK6	-0.319828	0.000139107
prot933	A0A087WXM8	BCAM	prot1570	Q96AQ6-2	PBXIP1	0.319827	0.000139112
prot877	U3KQG5	CD200	prot1921	Q9Y2T3	GDA	0.319824	0.000139134
prot1286	Q16706	MAN2A1	prot1665	Q9BX67	JAM3	0.319822	0.000139147
prot248	O95502	NPTXR	prot1091	Q01459	CTBS	-0.31982	0.000139162
prot73	O00533	CHL1	prot973	P55058	PLTP	0.319817	0.000139184
prot935	B1AKY9	ATP1A2	prot1595	Q96JF0	ST6GAL2	0.319816	0.000139189
prot478	P07686	HEXB	prot531	P09972	ALDOC	0.319816	0.000139189
prot708	P20827	EFNA1	prot1012	P60983	GMFB	0.319815	0.000139194
prot355	P02679	FGG	prot1728	Q9H7Y0	DIPK2B	-0.319814	0.000139204
prot1107	Q04721	NOTCH2	prot1202	Q14165	MLEC	0.319813	0.000139207
prot347	P02462-2	COL4A1	prot1763	A0A0C4DFP6	CRTAC1	0.319813	0.000139214
prot4	A0A075B6I9	IGLV746	prot1046	E5RJR5	SKP1	-0.319812	0.000139218
prot278	P00742	F10	prot565	P10909-4	CLUS	-0.319812	0.000139221
prot462	P07195	LDHB	prot1114	Q05707-2	COL14A1	0.319811	0.000139223
prot1226	Q14982-2	OPCML	prot1285	Q16674	MIA	-0.319811	0.000139224
prot829	P32119	PRDX2	prot1078	P98095-2	FBLN2	0.319808	0.000139245
prot776	P25774-2	CTSS	prot1419	Q86UN3	RTN4RL2	-0.319806	0.000139258
prot116	O43173	ST8SIA3	prot490	P08185	SERPINA6	-0.319806	0.000139261
prot1295	Q29963	HLAC	prot1353	Q6P4E1-5	CASC4	0.319804	0.000139276
prot581	P12109	COL6A1	prot1803	Q9NZC2-2	TREM2	0.319801	0.000139295
prot1849	Q9UHI8	ADAMTS1	prot1996	B7ZKJ8	ITIH4	-0.319799	0.000139311
prot149	O60279	SUSD5	prot1722	Q9H4F8	SMOC1	0.319794	0.000139346
prot1233	Q15084-3	PDIA6	prot1387	Q6ZSJ9	SHISA6	0.319792	0.000139356
prot482	P07900	HSP90AA1	prot1950	Q9Y6X5	ENPP4	0.319792	0.000139357
prot661	P16519-2	PCSK2	prot1146	Q12805-2	FBLN3	-0.319792	0.000139358
prot148	O60245	PCDH7	prot271	P00533-4	EGFR	0.319791	0.000139366
prot1554	Q92859-3	NEO1	prot1744	Q9HCB6	SPON1	0.319791	0.000139368
prot7	A0A075B6K4	IGLV310	prot2023	H0YDE5	KIAA1549L	-0.31979	0.000139372
prot1386	Q6ZRP7	QSOX2	prot1529	Q8WY21-4	SORC1	0.31979	0.000139376
prot1028	J3KMY5	NPC2	prot1892	Q9UMX5	NENF	0.319789	0.000139379
prot1501	Q8NFZ4	NLGN2	prot1896	Q9UNN8	PROCR	-0.319787	0.000139396
prot462	P07195	LDHB	prot482	P07900	HSP90AA1	0.319786	0.000139403
prot224	O94919	ENDOD1	prot1645	Q9BRK3-2	MXRA8	0.319784	0.000139413
prot7	A0A075B6K4	IGLV310	prot744	P22792	CPN2	0.319784	0.000139416
prot724	P21802-8	FGFR2	prot1827	Q9UBG0	MRC2	0.319784	0.000139419
prot565	P10909-4	CLUS	prot1180	Q13557-8	CAMK2D	0.31978	0.000139447
prot286	P01011	SERPINA3	prot503	P08603	CFH	0.319779	0.000139455
prot1553	Q92854	SEMA4D	prot1748	Q9HCU0	CD248	0.319777	0.000139464
prot115	O43157-2	PLXNB1	prot1595	Q96JF0	ST6GAL2	0.319776	0.000139472
prot376	P02787	TF	prot630	P14625	HSP90B1	-0.319776	0.000139474
prot1169	Q13421-4	MSLN	prot1609	Q96PX8	SLITRK1	0.319775	0.000139478
prot1174	Q13508	ART3	prot1996	B7ZKJ8	ITIH4	-0.319772	0.0001395
prot941	P51888	PRELP	prot978	P55268	LAMB2	0.319771	0.000139507
prot85	O14594	NCAN	prot174	O75071	EFCAB14	0.31977	0.000139514
prot856	P36222	CHI3L1	prot1871	Q9UKM7	MAN1B1	-0.31977	0.000139515
prot412	P04433	IGKV311	prot589	P12277	CKB	-0.319769	0.000139523
prot212	O94760	DDAH1	prot1587	Q96HD1	CRELD1	0.319764	0.000139556
prot186	O75326	SEMA7A	prot1491	Q8NBP7	PCSK9	0.319764	0.00013956
prot647	P15586	GNS	prot1114	Q05707-2	COL14A1	0.319764	0.000139561
prot879	P41271	NBL1	prot1777	Q9NSC7	ST6GALNAC1	0.319762	0.000139574
prot1359	Q6UVK1	CSPG4	prot1796	Q9NYQ8	FAT2	0.319761	0.000139583
prot201	O75711	SCRG1	prot1012	P60983	GMFB	0.319757	0.000139606
prot26	A0A0B4J1Y9	IGHV372	prot1721	Q9H4D0	CLSTN2	-0.319756	0.000139612
prot1187	Q13740-2	ALCAM	prot1493	Q8NCC3	PLA2G15	0.319756	0.000139618
prot333	P01857	IGHG1	prot607	P13667	PDIA4	-0.31975	0.000139656
prot88	O14672	ADAM10	prot821	P31150	GDI1	0.319746	0.000139686
prot980	P55285-2	CADH6	prot1361	Q6UW01	CBLN3	0.319742	0.000139718
prot1708	Q9H2A7	CXCL16	prot1904	Q9UQM7	CAMK2A	0.31974	0.000139728
prot1139	Q10471	GALNT2	prot1665	Q9BX67	JAM3	0.319734	0.000139769
prot111	O15400-2	STX7	prot1406	Q7Z7G0	ABI3BP	-0.319733	0.00013978
prot1146	Q12805-2	FBLN3	prot1518	Q8TEU8	WFIKKN2	0.319732	0.000139783
prot271	P00533-4	EGFR	prot673	P17677	GAP43	0.319732	0.000139786
prot244	O95467	GNAS	prot1447	Q8IWV2	CNTN4	0.319732	0.000139787
prot1471	A0A0C4DGI5	TAFA2	prot1538	Q92563	SPOCK2	0.319729	0.000139809
prot1361	Q6UW01	CBLN3	prot1892	Q9UMX5	NENF	0.319727	0.000139822
prot1800	Q9NZ53	PODXL2	prot1867	Q9UK55	SERPINA10	-0.319725	0.000139832
prot543	P0DP25	CALM1	prot1313	Q5FWE3-3	PRRT3	0.319725	0.000139834
prot486	A0A087WTA8	COL1A2	prot1615	Q99435-4	NELL2	-0.319725	0.000139838
prot290	P01031	C5	prot644	E7ENM0	ELN	-0.319721	0.000139865
prot619	P14174	MIF	prot1860	Q9UJA9	ENPP5	0.31972	0.000139869
prot578	P11717	IGF2R	prot1740	Q9HC38-2	GLOD4	0.319719	0.000139879
prot566	P11021	HSPA5	prot1962	A0A087X1V2	NCAM1	0.319715	0.000139906
prot216	O94772	LY6H	prot1892	Q9UMX5	NENF	0.319715	0.000139908
prot1227	Q14C87	TMEM132D	prot1343	Q6FHJ7	SFRP4	-0.319714	0.000139912
prot476	P07585	DCN	prot1893	Q9UN36-2	NDRG2	0.319712	0.000139925
prot843	P35443	THBS4	prot1211	Q14508	WFDC2	0.319712	0.000139928
prot1028	J3KMY5	NPC2	prot1283	C9JTE0	MOG	0.319709	0.00013995
prot1553	Q92854	SEMA4D	prot1581	Q96FE7-4	PIK3IP1	0.319703	0.000139989
prot1514	Q8TDQ0-2	HAVR2	prot1857	Q9UIW2	PLXNA1	0.319698	0.000140026
prot168	O60888-3	CUTA	prot668	P17174	GOT1	0.319696	0.000140039
prot861	P36955	SERPINF1	prot890	P43234	CTSO	0.319693	0.000140063
prot499	P08572	COL4A2	prot1984	A0A0U1RQC5	NRXN3	0.319692	0.000140067
prot1062	P78417	GSTO1	prot1800	Q9NZ53	PODXL2	0.319692	0.000140069
prot383	P03950	ANG	prot1742	Q5VT82	PCDH9	-0.319692	0.00014007
prot1120	Q06830	PRDX1	prot1493	Q8NCC3	PLA2G15	0.31969	0.000140086
prot1369	Q6UX71	PLXDC2	prot1529	Q8WY21-4	SORC1	0.319687	0.000140103
prot224	O94919	ENDOD1	prot1162	Q13275-2	SEMA3F	0.319687	0.000140105
prot176	B4DKD2	ADAM11	prot765	P24592	IGFBP6	-0.319687	0.000140105
prot1768	Q9NRN5	OLFML3	prot1800	Q9NZ53	PODXL2	0.319685	0.000140118
prot1538	Q92563	SPOCK2	prot1587	Q96HD1	CRELD1	0.319685	0.000140119
prot1098	Q02487-2	DSC2	prot1612	Q96S96	PEBP4	0.319685	0.00014012
prot257	O95967	EFEMP2	prot1616	Q99497	PARK7	-0.319685	0.000140121
prot618	P14151	SELL	prot1438	Q8IV08	PLD3	-0.319685	0.000140123
prot619	P14174	MIF	prot874	P40189	IL6ST	0.31968	0.000140155
prot988	E9PLK3	NPEPPS	prot1645	Q9BRK3-2	MXRA8	0.319678	0.000140168
prot307	P01591	JCHAIN	prot1233	Q15084-3	PDIA6	-0.319678	0.000140171
prot978	P55268	LAMB2	prot1570	Q96AQ6-2	PBXIP1	0.319676	0.000140182
prot313	P01619	IGKV320	prot455	P06733	ENO1	-0.319674	0.0001402
prot268	P00488	F13A1	prot1202	Q14165	MLEC	-0.319673	0.000140205
prot71	O00468-6	AGRN	prot481	P07858	CTSB	0.319672	0.00014021
prot921	P49641	MAN2A2	prot1555	Q92876	KLK6	0.319671	0.000140222
prot305	P01303	NPY	prot386	P03973	SLPI	-0.31967	0.000140226
prot1473	Q8N3T1	GALNT15	prot1505	Q8NHP8	PLBD2	0.319668	0.000140245
prot336	P01861	IGHG4	prot951	P52799	EFNB2	-0.319665	0.000140265
prot743	P22748	CA4	prot1214	Q14520-2	HABP2	-0.319663	0.00014028
prot1046	E5RJR5	SKP1	prot1325	Q5T848	GPR158	0.319661	0.000140289
prot271	P00533-4	EGFR	prot328	P01780	IGHV37	-0.31966	0.000140299
prot668	P17174	GOT1	prot1233	Q15084-3	PDIA6	0.319659	0.000140303
prot307	P01591	JCHAIN	prot1580	Q96FE5-2	LINGO1	-0.319654	0.000140344
prot815	P30530-2	AXL	prot1100	Q02809	PLOD1	0.319652	0.000140352
prot244	O95467	GNAS	prot1039	P62937	PPIA	0.319652	0.000140354
prot362	P02748	C9	prot1067	P80108	GPLD1	0.319648	0.000140382
prot129	O43529	CHST10	prot1285	Q16674	MIA	-0.319647	0.00014039
prot565	P10909-4	CLUS	prot2020	G3XAK1	MST1	-0.319645	0.000140402
prot338	P01876	IGHA1	prot1721	Q9H4D0	CLSTN2	-0.319645	0.000140407
prot105	O15230	LAMA5	prot284	P01008	SERPINC1	-0.319644	0.000140411
prot271	P00533-4	EGFR	prot815	P30530-2	AXL	0.319643	0.000140417
prot349	P02649	APOE	prot842	P35442	THBS2	-0.31964	0.000140439
prot257	O95967	EFEMP2	prot1511	Q8TCZ2	CD99L2	-0.319638	0.000140452
prot204	A0A1B0GVB9	ATP6AP2	prot350	K7ERI9	APOC1	-0.319637	0.000140464
prot206	O75882-2	ATRN	prot355	P02679	FGG	0.319636	0.000140469
prot1500	Q8NFY4-6	SEM6D	prot1708	Q9H2A7	CXCL16	0.319636	0.000140469
prot1107	Q04721	NOTCH2	prot1748	Q9HCU0	CD248	0.319635	0.000140474
prot201	O75711	SCRG1	prot1180	Q13557-8	CAMK2D	0.319633	0.000140492
prot184	O75173	ADAMTS4	prot760	P23528	CFL1	0.319633	0.000140493
prot1048	P63313	TMSB10	prot1829	Q9UBP4	DKK3	0.31963	0.000140516
prot224	O94919	ENDOD1	prot743	P22748	CA4	0.319628	0.000140524
prot1030	P61970	NUTF2	prot1337	Q658N2	WSCD1	0.319625	0.000140548
prot800	P29622	SERPINA4	prot2023	H0YDE5	KIAA1549L	-0.319622	0.000140573
prot1079	P98153-3	IDD	prot1256	Q15768	EFNB3	0.319621	0.000140578
prot668	P17174	GOT1	prot2023	H0YDE5	KIAA1549L	0.319619	0.000140594
prot90	O14773	TPP1	prot608	P13671	C6	-0.319618	0.000140596
prot338	P01876	IGHA1	prot1553	Q92854	SEMA4D	-0.319617	0.000140604
prot204	A0A1B0GVB9	ATP6AP2	prot320	P01714	IGLV319	-0.319616	0.00014061
prot652	P16035	TIMP2	prot684	P19021	PAM	-0.319615	0.000140616
prot1525	A0A087WWF1	SELENOM	prot1559	Q92932	PTPRN2	0.319613	0.000140634
prot208	O75976	CPD	prot1471	A0A0C4DGI5	TAFA2	0.319612	0.000140639
prot861	P36955	SERPINF1	prot1413	Q86SR1	GALNT10	0.319612	0.000140641
prot429	P05154	SERPINA5	prot1561	A0A0U1RR20	PRG4	0.319612	0.000140643
prot570	P11142	HSPA8	prot1118	Q06481	APLP2	0.319611	0.000140646
prot980	P55285-2	CADH6	prot1172	Q13444-10	ADAM15	0.319611	0.000140647
prot912	P48723	HSPA13	prot1607	Q96PD5	PGLYRP2	-0.319611	0.00014065
prot1585	Q96GW7	BCAN	prot1803	Q9NZC2-2	TREM2	0.31961	0.000140653
prot830	P33151	CDH5	prot1269	Q16288-2	NTRK3	-0.319609	0.000140665
prot468	E9PEK4	CSF1R	prot474	P07360	C8G	-0.319608	0.000140671
prot426	P05090	APOD	prot1597	Q96KG7	MEGF10	-0.319607	0.000140674
prot271	P00533-4	EGFR	prot370	P02763	ORM1	-0.319603	0.000140707
prot466	P07237	P4HB	prot1892	Q9UMX5	NENF	0.319601	0.000140721
prot313	P01619	IGKV320	prot1498	Q8NFP4	MDGA1	-0.319601	0.000140721
prot287	P01019	AGT	prot951	P52799	EFNB2	0.3196	0.000140727
prot832	P34059	GALNS	prot1178	Q13554-7	CAMK2B	0.319599	0.000140731
prot543	P0DP25	CALM1	prot729	P22061	PCMT1	0.319599	0.000140732
prot843	P35443	THBS4	prot1702	Q9H173	SIL1	0.319598	0.00014074
prot8	P01615	IGKV2D28	prot43	A0M8Q6	IGLC7	0.319595	0.000140761
prot228	O94985	CLSTN1	prot292	P01034	CST3	0.319593	0.000140777
prot92	O14791	APOL1	prot1766	Q9NR34	MAN1C1	-0.31959	0.000140796
prot336	P01861	IGHG4	prot2023	H0YDE5	KIAA1549L	-0.319587	0.000140817
prot421	P05026-2	AT1B1	prot1319	Q5JZY3-2	EPHA10	0.319587	0.00014082
prot1962	A0A087X1V2	NCAM1	prot1967	A0A0B4J2B5	IGHV3OR169	-0.319585	0.000140837
prot308	P01594	IGKV133	prot1585	Q96GW7	BCAN	-0.319584	0.000140843
prot1312	Q5BLP8	C4orf48	prot1499	Q8NFT8	DNER	0.319584	0.000140844
prot103	O15197-3	EPHB6	prot316	P01700	IGLV147	-0.319582	0.000140853
prot1418	Q86UN2	RTN4RL1	prot1656	Q9BUJ0	ABHD14A	0.319579	0.000140878
prot566	P11021	HSPA5	prot1295	Q29963	HLAC	0.319575	0.000140908
prot1763	A0A0C4DFP6	CRTAC1	prot1949	Q9Y6R7	FCGBP	-0.319572	0.000140924
prot466	P07237	P4HB	prot1012	P60983	GMFB	0.319571	0.000140936
prot1634	Q99983	OMD	prot1635	Q99985	SEMA3C	0.319571	0.000140937
prot292	P01034	CST3	prot981	J3KRI5	CDH8	0.319566	0.00014097
prot7	A0A075B6K4	IGLV310	prot1996	B7ZKJ8	ITIH4	0.319565	0.000140978
prot1525	A0A087WWF1	SELENOM	prot1904	Q9UQM7	CAMK2A	0.319559	0.000141024
prot108	O15335	CHAD	prot1949	Q9Y6R7	FCGBP	-0.319558	0.000141028
prot1003	P60174-1	TPI1	prot1525	A0A087WWF1	SELENOM	0.319558	0.000141031
prot384	P03951	F11	prot681	P18428	LBP	0.319556	0.00014104
prot98	O15031	PLXNB2	prot371	P02765	AHSG	-0.319555	0.000141046
prot644	E7ENM0	ELN	prot1993	B4DPQ0	C1R	0.319552	0.000141072
prot204	A0A1B0GVB9	ATP6AP2	prot1635	Q99985	SEMA3C	0.319552	0.000141073
prot174	O75071	EFCAB14	prot206	O75882-2	ATRN	-0.319551	0.000141077
prot749	P23142-4	FBLN1	prot984	P55290	CDH13	0.31955	0.000141087
prot465	P07225	PROS1	prot1114	Q05707-2	COL14A1	0.319548	0.000141101
prot338	P01876	IGHA1	prot1860	Q9UJA9	ENPP5	0.319547	0.000141109
prot307	P01591	JCHAIN	prot1520	Q8WUJ3	CEMIP	-0.319547	0.000141109
prot202	O75752	B3GALNT1	prot1064	P78509	RELN	0.319545	0.00014112
prot730	A0A140TA41	TNXB	prot1895	Q9UN70	PCDHGC3	0.319538	0.000141173
prot832	P34059	GALNS	prot1306	Q53EL9-3	SEZ6	0.319537	0.000141179
prot499	P08572	COL4A2	prot1178	Q13554-7	CAMK2B	0.319535	0.000141191
prot368	Q5VY30	RBP4	prot1287	Q16769	QPCT	-0.319535	0.000141191
prot1129	Q08380	LGALS3BP	prot1817	Q9P121-4	NTM	-0.319535	0.000141191
prot146	O60242	ADGRB3	prot391	P04066	FUCA1	0.319534	0.000141198
prot540	P0DMV9	HSPA1A	prot1581	Q96FE7-4	PIK3IP1	0.319534	0.000141199
prot914	P48740-2	MASP1	prot1623	Q99674	CGREF1	-0.319533	0.000141204
prot1943	Q9Y646	CPQ	prot1946	Q9Y6N6	LAMC3	0.319533	0.000141205
prot449	P06312	IGKV41	prot1617	Q99519	NEU1	-0.319531	0.000141222
prot1138	Q10469	MGAT2	prot1325	Q5T848	GPR158	0.31953	0.00014123
prot184	O75173	ADAMTS4	prot372	P02766	TTR	0.31953	0.000141231
prot1135	Q09328	MGAT5	prot1533	Q8WZA1	POMGNT1	0.319529	0.000141232
prot1152	Q12913	PTPRJ	prot1898	Q9UP79	ADAMTS8	0.319529	0.000141238
prot1590	Q96ID5	IGSF21	prot2031	M0QZL2	MEGF8	0.319528	0.000141245
prot328	P01780	IGHV37	prot1868	Q9UKB5	AJAP1	-0.319527	0.00014125
prot317	P01701	IGLV151	prot440	P05543	SERPINA7	0.319525	0.000141267
prot51	A6NLU5	VSTM2B	prot325	P01742	IGHV169	-0.319523	0.00014128
prot551	P10451-3	SPP1	prot557	P10643	C7	-0.319519	0.000141311
prot281	P00748	F12	prot479	P07711	CTSL	-0.319518	0.000141317
prot753	P23435	CBLN1	prot1222	G3V3X5	LTBP2	-0.319518	0.000141317
prot481	P07858	CTSB	prot1527	Q8WXD2	SCG3	0.319513	0.000141354
prot1570	Q96AQ6-2	PBXIP1	prot1993	B4DPQ0	C1R	0.319512	0.000141356
prot349	P02649	APOE	prot1312	Q5BLP8	C4orf48	-0.31951	0.000141372
prot111	O15400-2	STX7	prot1585	Q96GW7	BCAN	0.319507	0.000141393
prot333	P01857	IGHG1	prot796	P29279-2	CTGF	-0.319503	0.000141422
prot1012	P60983	GMFB	prot1618	Q99523	SORT1	0.319502	0.000141433
prot147	O60243	HS6ST1	prot234	O95185-2	UNC5C	0.319498	0.000141456
prot607	P13667	PDIA4	prot1399	Q7Z553	MDGA2	0.319495	0.000141479
prot1174	Q13508	ART3	prot1344	A0A0G2JM94	LAIR1	0.319494	0.000141489
prot1028	J3KMY5	NPC2	prot2038	V9GYM3	APOA2	-0.319494	0.000141489
prot459	P06865	HEXA	prot1790	Q9NY47-2	CACNA2D2	0.319493	0.000141493
prot1397	Q7Z3B1	NEGR1	prot1849	Q9UHI8	ADAMTS1	0.31949	0.000141517
prot1641	Q9BQT9	CLSTN3	prot1963	A0A096LPE2	SAA2-SAA4	-0.319489	0.000141524
prot1130	Q08431	MFGE8	prot1566	Q969H8	MYDGF	0.319488	0.000141528
prot248	O95502	NPTXR	prot778	P26572	MGAT1	0.319487	0.000141535
prot391	P04066	FUCA1	prot1609	Q96PX8	SLITRK1	0.319485	0.000141554
prot384	P03951	F11	prot468	E9PEK4	CSF1R	-0.319482	0.000141575
prot1116	Q06033-2	ITIH3	prot1493	Q8NCC3	PLA2G15	-0.319481	0.000141584
prot485	P07998	RNASE1	prot1947	Q9Y6N7-4	ROBO1	0.319477	0.000141611
prot1759	Q9NPR2-2	SEM4B	prot1983	A0A0J9YY99	A0A0J9YY99	-0.319476	0.000141617
prot984	P55290	CDH13	prot1525	A0A087WWF1	SELENOM	0.319475	0.000141626
prot862	P36957	DLST	prot1408	Q7Z7M0	MEGF8	0.319474	0.000141628
prot307	P01591	JCHAIN	prot1493	Q8NCC3	PLA2G15	-0.319474	0.000141634
prot1369	Q6UX71	PLXDC2	prot2040	X6RKN2	NFASC	0.319473	0.000141635
prot1291	Q16849	PTPRN	prot1355	Q6PCB0	VWA1	0.319472	0.000141648
prot275	P00738	HP	prot1351	Q6NW40	RGMB	-0.31947	0.000141658
prot209	O76061	STC2	prot1684	A0A0A0MR20	CNTNAP4	0.319465	0.000141694
prot70	O00462	MANBA	prot981	J3KRI5	CDH8	0.319458	0.000141744
prot307	P01591	JCHAIN	prot892	P43652	AFM	0.319457	0.000141756
prot1067	P80108	GPLD1	prot1137	Q0P6D2	DIPK1C	-0.319453	0.00014178
prot443	P05937	CALB1	prot1711	Q9H2X0	CHRD	0.319452	0.000141789
prot228	O94985	CLSTN1	prot749	P23142-4	FBLN1	0.319451	0.000141799
prot271	P00533-4	EGFR	prot388	P04004	VTN	-0.31945	0.000141804
prot536	J3QS39	UBB	prot1502	Q8NFZ8	CADM4	0.319449	0.000141815
prot71	O00468-6	AGRN	prot1553	Q92854	SEMA4D	0.319448	0.000141818
prot1498	Q8NFP4	MDGA1	prot1533	Q8WZA1	POMGNT1	0.319438	0.000141893
prot754	P23468	PTPRD	prot856	P36222	CHI3L1	-0.319435	0.000141912
prot69	F8W785	GOLIM4	prot1549	Q92820	GGH	-0.319435	0.000141916
prot42	A0A0J9YXX1	IGHV5101	prot793	P29120-2	PCSK1	-0.319433	0.000141928
prot1525	A0A087WWF1	SELENOM	prot1965	A0A0A0MTQ4	RGMA	0.319431	0.000141937
prot71	O00468-6	AGRN	prot421	P05026-2	AT1B1	0.319431	0.000141944
prot51	A6NLU5	VSTM2B	prot209	O76061	STC2	0.319427	0.00014197
prot555	P10619-2	PPGB	prot1226	Q14982-2	OPCML	-0.319427	0.000141972
prot453	P06681	C2	prot1498	Q8NFP4	MDGA1	-0.319424	0.000141993
prot7	A0A075B6K4	IGLV310	prot1284	Q16658	FSCN1	-0.319423	0.000141997
prot1124	Q08174-2	PCDH1	prot1561	A0A0U1RR20	PRG4	-0.319421	0.00014201
prot657	P16152	CBR1	prot1171	F8WC54	ADAM9	0.31942	0.000142019
prot175	E7EWD3	ADAM23	prot481	P07858	CTSB	0.319417	0.00014204
prot1413	Q86SR1	GALNT10	prot1554	Q92859-3	NEO1	0.319414	0.000142065
prot1616	Q99497	PARK7	prot1796	Q9NYQ8	FAT2	0.319411	0.000142086
prot933	A0A087WXM8	BCAM	prot1369	Q6UX71	PLXDC2	0.319407	0.000142115
prot318	P01703	IGLV140	prot1973	A0A0D9SF30	NCAM1	-0.319406	0.000142123
prot410	P04406	GAPDH	prot1666	Q9BXJ3	C1QTNF4	0.319406	0.000142124
prot708	P20827	EFNA1	prot1914	Q9Y287	ITM2B	0.319405	0.000142128
prot364	P02750	LRG1	prot630	P14625	HSP90B1	-0.319404	0.000142136
prot604	P13611	VCAN	prot1763	A0A0C4DFP6	CRTAC1	0.319403	0.000142146
prot320	P01714	IGLV319	prot1546	Q92752	TNR	-0.319403	0.000142146
prot224	O94919	ENDOD1	prot456	P06744	GPI	0.319399	0.000142171
prot1608	Q96PQ0	SORCS2	prot1749	Q9HCU4	CELSR2	0.319398	0.000142182
prot383	P03950	ANG	prot673	P17677	GAP43	-0.319397	0.000142184
prot239	H0YI30	GDF11	prot2040	X6RKN2	NFASC	0.319397	0.000142187
prot1721	Q9H4D0	CLSTN2	prot1782	Q9NTU7	CBLN4	0.319396	0.000142195
prot322	P01717	IGLV325	prot1177	E7EVP0	PNOC	-0.319394	0.000142205
prot350	K7ERI9	APOC1	prot845	P35555	FBN1	-0.319393	0.000142217
prot498	P08571	CD14	prot575	P11362-20	FGFR1	0.31939	0.00014224
prot16	A0A0A0MS15	IGHV349	prot1538	Q92563	SPOCK2	-0.319386	0.000142265
prot201	O75711	SCRG1	prot1550	Q92823-2	NRCAM	0.319385	0.000142273
prot1369	Q6UX71	PLXDC2	prot1807	Q9NZR2	LRP1B	0.319384	0.000142278
prot190	O75368	SH3BGRL	prot370	P02763	ORM1	-0.319384	0.000142279
prot570	P11142	HSPA8	prot778	P26572	MGAT1	0.319384	0.00014228
prot116	O43173	ST8SIA3	prot1802	Q9NZ94-3	NLGN3	0.319384	0.00014228
prot1434	Q8IUK5	PLXDC1	prot1656	Q9BUJ0	ABHD14A	0.319379	0.000142319
prot978	P55268	LAMB2	prot1487	Q8NBI6	XXYLT1	0.319374	0.000142355
prot216	O94772	LY6H	prot1107	Q04721	NOTCH2	0.319373	0.000142357
prot329	P01782	IGHV39	prot883	P42785	PRCP	-0.319372	0.000142365
prot1246	Q15375-4	EPHA7	prot1549	Q92820	GGH	-0.319367	0.000142403
prot1336	Q641Q3	METRNL	prot1836	Q9UBX7-1	KLK11	0.319367	0.000142404
prot809	P30101	PDIA3	prot1761	Q9NQ36-3	SCUBE2	-0.319365	0.000142418
prot250	O95633-2	FSTL3	prot1355	Q6PCB0	VWA1	-0.319364	0.000142423
prot1240	Q15256	PTPRR	prot1721	Q9H4D0	CLSTN2	0.319364	0.000142426
prot168	O60888-3	CUTA	prot1026	P61769	B2M	-0.319362	0.000142441
prot1067	P80108	GPLD1	prot1787	Q9NX62	IMPAD1	-0.319361	0.000142447
prot561	P10721-2	KIT	prot838	P35052	GPC1	0.31936	0.000142456
prot565	P10909-4	CLUS	prot713	P21246	PTN	0.319358	0.000142466
prot320	P01714	IGLV319	prot447	P06307	CCK	-0.319358	0.000142468
prot1743	Q9HC57	WFDC1	prot1890	Q9UMF0	ICAM5	0.319355	0.000142489
prot665	P16949	STMN1	prot1147	Q12805-5	FBLN3	-0.319352	0.000142508
prot401	P04196	HRG	prot1618	Q99523	SORT1	-0.319352	0.000142515
prot1408	Q7Z7M0	MEGF8	prot1991	A0A1W2PQ11	CNTN2	0.319352	0.000142515
prot16	A0A0A0MS15	IGHV349	prot278	P00742	F10	0.319349	0.000142531
prot355	P02679	FGG	prot657	P16152	CBR1	-0.319348	0.000142539
prot450	P06331	IGHV434	prot952	A0A087X240	EFNA5	-0.319346	0.000142553
prot1371	Q6UX73-2	C16orf89	prot1400	Q7Z5A7-2	TAFA5	0.319345	0.00014256
prot244	O95467	GNAS	prot784	P27824	CANX	0.319345	0.000142561
prot1376	Q6UXK2	ISLR2	prot1983	A0A0J9YY99	A0A0J9YY99	-0.319345	0.000142563
prot607	P13667	PDIA4	prot1533	Q8WZA1	POMGNT1	0.319344	0.000142566
prot876	P40926	MDH2	prot1681	A0A087WZS0	LYNX1	0.319344	0.000142568
prot800	P29622	SERPINA4	prot1800	Q9NZ53	PODXL2	-0.319343	0.000142574
prot229	O94991	SLITRK5	prot1977	A0A0G2JRQ6	A0A0G2JRQ6	-0.319341	0.000142591
prot7	A0A075B6K4	IGLV310	prot1435	Q8IUK8	CBLN2	-0.31934	0.000142598
prot431	P05160	F13B	prot688	P19320	VCAM1	-0.319339	0.000142602
prot127	O43505	B4GAT1	prot644	E7ENM0	ELN	0.319339	0.000142603
prot862	P36957	DLST	prot1683	Q9BZR6	RTN4R	0.319338	0.000142616
prot35	A0A0C4DH38	IGHV551	prot1748	Q9HCU0	CD248	-0.319337	0.000142621
prot393	P04075	ALDOA	prot612	P13796	LCP1	-0.319337	0.000142624
prot386	P03973	SLPI	prot1965	A0A0A0MTQ4	RGMA	-0.319335	0.000142633
prot130	C9JR67	SGCE	prot1116	Q06033-2	ITIH3	-0.319335	0.000142634
prot212	O94760	DDAH1	prot376	P02787	TF	-0.319335	0.000142637
prot71	O00468-6	AGRN	prot450	P06331	IGHV434	-0.319334	0.000142639
prot329	P01782	IGHV39	prot1472	Q8N3J6-2	CADM2	-0.319331	0.000142665
prot608	P13671	C6	prot1180	Q13557-8	CAMK2D	-0.319328	0.000142684
prot19	A0A0B4J1U7	IGHV61	prot928	F8W1B7	MMP14	-0.319328	0.000142688
prot1710	Q9H2E6	SEMA6A	prot1877	A0A0D9SEP4	NRXN1	0.319327	0.000142696
prot12	A0A087WSY6	IGKV3D15	prot1451	Q8IXL6	FAM20C	-0.319325	0.00014271
prot478	P07686	HEXB	prot1278	Q16620-2	NTRK2	0.319324	0.000142713
prot107	O15240	VGF	prot1566	Q969H8	MYDGF	0.319323	0.000142722
prot48	A6NGN9	IGLON5	prot677	A6XND0	IGFBP3	-0.31932	0.000142744
prot466	P07237	P4HB	prot2013	F5GY80	C8B	-0.31932	0.000142745
prot985	P55291	CDH15	prot1963	A0A096LPE2	SAA2-SAA4	-0.31932	0.000142746
prot279	P00746	CFD	prot785	P27918	CFP	0.31932	0.000142746
prot1397	Q7Z3B1	NEGR1	prot1707	Q5T123	SH3BGRL3	0.319319	0.00014275
prot92	O14791	APOL1	prot1120	Q06830	PRDX1	-0.319319	0.000142752
prot11	A0A075B6S5	IGKV127	prot1623	Q99674	CGREF1	-0.319316	0.000142775
prot707	P20774	OGN	prot1123	Q07954	LRP1	0.319315	0.000142782
prot88	O14672	ADAM10	prot481	P07858	CTSB	0.319311	0.000142808
prot353	P02671	FGA	prot1243	Q15293	RCN1	-0.319311	0.000142809
prot486	A0A087WTA8	COL1A2	prot978	P55268	LAMB2	0.319307	0.000142836
prot1115	Q05996-2	ZP2	prot1424	Q86VZ4	LRP11	0.319307	0.00014284
prot375	G3V0E5	TFRC	prot738	I6LM06	FGFR3	0.319306	0.000142847
prot738	I6LM06	FGFR3	prot1325	Q5T848	GPR158	0.319301	0.000142882
prot1316	Q5JRA6-2	MIA3	prot1408	Q7Z7M0	MEGF8	0.3193	0.000142887
prot829	P32119	PRDX2	prot1139	Q10471	GALNT2	0.3193	0.000142891
prot365	P02751	FN1	prot567	P11047	LAMC1	0.319299	0.000142893
prot195	O75493	CA11	prot1176	A0A1B0GTP7	ASAH1	0.319298	0.0001429
prot474	P07360	C8G	prot1451	Q8IXL6	FAM20C	-0.319297	0.000142911
prot82	O14514	ADGRB1	prot1889	Q9UM47	NOTCH3	0.319297	0.000142912
prot1151	Q12907	LMAN2	prot1948	Q9Y6N8	CDH10	0.319296	0.000142916
prot566	P11021	HSPA5	prot1130	Q08431	MFGE8	0.319296	0.000142919
prot11	A0A075B6S5	IGKV127	prot224	O94919	ENDOD1	-0.319296	0.00014292
prot829	P32119	PRDX2	prot883	P42785	PRCP	0.319296	0.000142921
prot130	C9JR67	SGCE	prot711	P20916-2	MAG	0.319293	0.000142936
prot1180	Q13557-8	CAMK2D	prot1759	Q9NPR2-2	SEM4B	0.319291	0.000142952
prot1525	A0A087WWF1	SELENOM	prot1569	F8WDW9	ESAM	0.31929	0.00014296
prot35	A0A0C4DH38	IGHV551	prot1233	Q15084-3	PDIA6	-0.31929	0.000142961
prot1320	Q5KU26	COLEC12	prot1399	Q7Z553	MDGA2	0.319289	0.00014297
prot391	P04066	FUCA1	prot1139	Q10471	GALNT2	0.319287	0.000142984
prot125	O43493-2	TGOLN2	prot1977	A0A0G2JRQ6	A0A0G2JRQ6	-0.319286	0.00014299
prot4	A0A075B6I9	IGLV746	prot2006	E7ETH0	CFI	0.319284	0.000143004
prot1294	Q24JP5	TMEM132A	prot1498	Q8NFP4	MDGA1	0.319284	0.000143006
prot784	P27824	CANX	prot1306	Q53EL9-3	SEZ6	0.319283	0.000143009
prot460	P07093-2	SERPINE2	prot550	P10451-4	SPP1	0.319282	0.000143018
prot543	P0DP25	CALM1	prot935	B1AKY9	ATP1A2	0.319281	0.000143026
prot426	P05090	APOD	prot565	P10909-4	CLUS	0.319281	0.000143028
prot53	B9A064	IGLL5	prot1371	Q6UX73-2	C16orf89	-0.31928	0.000143031
prot275	P00738	HP	prot1501	Q8NFZ4	NLGN2	-0.319278	0.000143048
prot115	O43157-2	PLXNB1	prot2036	Q7LBX6	NRP2	0.319276	0.000143064
prot407	P04275	VWF	prot673	P17677	GAP43	0.319275	0.000143071
prot91	O14786	NRP1	prot565	P10909-4	CLUS	0.319274	0.000143074
prot129	O43529	CHST10	prot1799	Q9NZ08	ERAP1	0.319274	0.000143079
prot875	P40925	MDH1	prot1842	Q9UGM5	FETUB	-0.319272	0.000143095
prot69	F8W785	GOLIM4	prot1284	Q16658	FSCN1	0.319271	0.000143099
prot1120	Q06830	PRDX1	prot1171	F8WC54	ADAM9	0.319271	0.000143102
prot516	P09417	QDPR	prot1039	P62937	PPIA	0.319269	0.000143113
prot1078	P98095-2	FBLN2	prot1850	Q9UHL4	DPP7	0.319267	0.000143131
prot1151	Q12907	LMAN2	prot1849	Q9UHI8	ADAMTS1	0.319264	0.000143152
prot4	A0A075B6I9	IGLV746	prot570	P11142	HSPA8	-0.319258	0.000143196
prot765	P24592	IGFBP6	prot1275	Q16568	CARTPT	-0.319257	0.000143202
prot1650	K7EKV3	RTBDN	prot1796	Q9NYQ8	FAT2	0.319256	0.00014321
prot1071	P80748	IGLV321	prot1408	Q7Z7M0	MEGF8	-0.319255	0.000143213
prot350	K7ERI9	APOC1	prot748	P23142	FBLN1	-0.319255	0.000143217
prot1802	Q9NZ94-3	NLGN3	prot2013	F5GY80	C8B	-0.319255	0.000143217
prot604	P13611	VCAN	prot978	P55268	LAMB2	0.319254	0.000143221
prot1850	Q9UHL4	DPP7	prot1970	A0A0C4DH35	IGHV335	-0.319253	0.00014323
prot1312	Q5BLP8	C4orf48	prot1677	B7ZLJ8	SEZ6L	0.319253	0.000143232
prot843	P35443	THBS4	prot999	R4GMM9	NXPH1	0.319252	0.000143235
prot964	E9PG71	EPHA4	prot1098	Q02487-2	DSC2	0.319252	0.000143239
prot1169	Q13421-4	MSLN	prot1435	Q8IUK8	CBLN2	0.319251	0.000143244
prot964	E9PG71	EPHA4	prot1045	P63104	YWHAZ	0.319249	0.000143256
prot493	P08253	MMP2	prot1609	Q96PX8	SLITRK1	-0.319249	0.000143258
prot12	A0A087WSY6	IGKV3D15	prot410	P04406	GAPDH	-0.319248	0.000143268
prot474	P07360	C8G	prot1041	P62993	GRB2	-0.319247	0.000143275
prot108	O15335	CHAD	prot1533	Q8WZA1	POMGNT1	0.319246	0.00014328
prot1084	P98172	EFNB1	prot1511	Q8TCZ2	CD99L2	0.319243	0.0001433
prot147	O60243	HS6ST1	prot368	Q5VY30	RBP4	-0.319234	0.000143368
prot1525	A0A087WWF1	SELENOM	prot1728	Q9H7Y0	DIPK2B	0.31923	0.0001434
prot652	P16035	TIMP2	prot890	P43234	CTSO	0.319229	0.000143404
prot328	P01780	IGHV37	prot1433	Q8IUC8	GALNT13	-0.319228	0.000143412
prot793	P29120-2	PCSK1	prot800	P29622	SERPINA4	-0.319227	0.000143418
prot554	P10599	TXN	prot1041	P62993	GRB2	0.319224	0.000143438
prot694	P19827	ITIH1	prot1451	Q8IXL6	FAM20C	-0.319221	0.000143465
prot120	O43291	SPINT2	prot307	P01591	JCHAIN	-0.319218	0.000143485
prot257	O95967	EFEMP2	prot1868	Q9UKB5	AJAP1	-0.319216	0.000143501
prot493	P08253	MMP2	prot716	P21333-2	FLNA	0.319213	0.000143519
prot1541	Q92673	SORL1	prot1867	Q9UK55	SERPINA10	-0.319212	0.00014353
prot506	P08697	SERPINF2	prot1835	Q9UBX5	FBLN5	-0.319211	0.000143536
prot271	P00533-4	EGFR	prot1137	Q0P6D2	DIPK1C	0.319209	0.000143551
prot724	P21802-8	FGFR2	prot1177	E7EVP0	PNOC	0.319208	0.000143561
prot431	P05160	F13B	prot1098	Q02487-2	DSC2	-0.319207	0.000143567
prot923	G3XAP6	COMP	prot1449	Q8IWY4	SCUBE1	0.319205	0.000143578
prot279	P00746	CFD	prot831	P33908	MAN1A1	-0.319204	0.00014359
prot647	P15586	GNS	prot760	P23528	CFL1	0.319203	0.000143596
prot347	P02462-2	COL4A1	prot1936	Q9Y5Y7	LYVE1	0.3192	0.000143613
prot1101	Q02818	NUCB1	prot1790	Q9NY47-2	CACNA2D2	0.3192	0.000143618
prot1751	Q9HDB5-4	NRXN3	prot1877	A0A0D9SEP4	NRXN1	0.319198	0.000143631
prot393	P04075	ALDOA	prot1115	Q05996-2	ZP2	0.319194	0.00014366
prot1028	J3KMY5	NPC2	prot1376	Q6UXK2	ISLR2	0.319192	0.000143676
prot1164	Q13332-3	PTPRS	prot1722	Q9H4F8	SMOC1	0.319191	0.000143681
prot543	P0DP25	CALM1	prot1373	Q6UXD5-3	SEZ6L2	0.319191	0.000143683
prot1527	Q8WXD2	SCG3	prot1983	A0A0J9YY99	A0A0J9YY99	-0.31919	0.00014369
prot1493	Q8NCC3	PLA2G15	prot1993	B4DPQ0	C1R	0.319189	0.000143695
prot615	E9PNW4	AL049629.2	prot1043	P63010-3	AP2B1	0.319188	0.0001437
prot543	P0DP25	CALM1	prot1673	A0A087X0T8	CADM1	0.319188	0.000143702
prot98	O15031	PLXNB2	prot1550	Q92823-2	NRCAM	0.319186	0.000143715
prot70	O00462	MANBA	prot625	P14543	NID1	0.319186	0.000143721
prot329	P01782	IGHV39	prot2031	M0QZL2	MEGF8	-0.319185	0.000143724
prot1152	Q12913	PTPRJ	prot1533	Q8WZA1	POMGNT1	0.319184	0.000143736
prot602	P13591	NCAM1	prot1268	Q16270	IGFBP7	-0.319184	0.000143736
prot1473	Q8N3T1	GALNT15	prot1831	Q9UBR2	CTSZ	0.319183	0.000143737
prot477	P07602	PSAP	prot1812	Q9P0K1-5	ADAM22	0.319182	0.00014375
prot325	P01742	IGHV169	prot1387	Q6ZSJ9	SHISA6	-0.319181	0.000143754
prot397	P04114	APOB	prot1822	Q9P2E7-2	PCDH10	-0.319181	0.000143756
prot1202	Q14165	MLEC	prot1945	Q9Y696	CLIC4	0.319181	0.000143758
prot524	P09619	PDGFRB	prot1744	Q9HCB6	SPON1	0.319179	0.000143765
prot639	P15169	CPN1	prot1098	Q02487-2	DSC2	-0.319179	0.000143771
prot16	A0A0A0MS15	IGHV349	prot51	A6NLU5	VSTM2B	-0.319177	0.000143785
prot941	P51888	PRELP	prot1958	V9HW75	NUCB2	0.319176	0.000143794
prot421	P05026-2	AT1B1	prot1509	Q8TAG5-2	VSTM2A	0.319175	0.0001438
prot328	P01780	IGHV37	prot1585	Q96GW7	BCAN	-0.319174	0.000143804
prot479	P07711	CTSL	prot2011	E9PL83	ADM	0.319174	0.000143806
prot565	P10909-4	CLUS	prot985	P55291	CDH15	0.319174	0.000143807
prot1028	J3KMY5	NPC2	prot1529	Q8WY21-4	SORC1	0.319172	0.000143817
prot941	P51888	PRELP	prot1677	B7ZLJ8	SEZ6L	-0.31917	0.000143838
prot262	P00338	LDHA	prot1555	Q92876	KLK6	0.319167	0.000143854
prot347	P02462-2	COL4A1	prot999	R4GMM9	NXPH1	0.319167	0.000143858
prot608	P13671	C6	prot860	F5H5Q2	ACVR1B	-0.319164	0.000143878
prot176	B4DKD2	ADAM11	prot352	P02656	APOC3	-0.319163	0.000143887
prot175	E7EWD3	ADAM23	prot760	P23528	CFL1	0.319162	0.000143894
prot310	P01599	IGKV117	prot561	P10721-2	KIT	-0.31916	0.00014391
prot1128	Q08345	DDR1	prot1895	Q9UN70	PCDHGC3	0.319158	0.000143926
prot1030	P61970	NUTF2	prot1638	Q9BQ16	SPOCK3	0.319157	0.000143927
prot11	A0A075B6S5	IGKV127	prot802	P29966	MARCKS	-0.319151	0.000143972
prot1722	Q9H4F8	SMOC1	prot1860	Q9UJA9	ENPP5	0.31915	0.000143983
prot226	O94933	SLITRK3	prot363	P02749	APOH	-0.319149	0.000143987
prot175	E7EWD3	ADAM23	prot1553	Q92854	SEMA4D	0.319148	0.000143997
prot1327	Q5VSG8	MANEAL	prot1680	Q9BZC7-2	ABCA2	0.319146	0.00014401
prot353	P02671	FGA	prot1645	Q9BRK3-2	MXRA8	-0.319145	0.000144018
prot338	P01876	IGHA1	prot1084	P98172	EFNB1	-0.319145	0.000144019
prot749	P23142-4	FBLN1	prot1246	Q15375-4	EPHA7	0.319139	0.000144062
prot396	A0A0A0MSC4	PDGFA	prot1327	Q5VSG8	MANEAL	0.319138	0.000144069
prot369	P02760	AMBP	prot574	P11279	LAMP1	-0.319138	0.00014407
prot289	P01024	C3	prot1743	Q9HC57	WFDC1	-0.319137	0.000144076
prot888	P43121	MCAM	prot1547	Q92765	FRZB	0.319133	0.000144102
prot387	P04003	C4BPA	prot1748	Q9HCU0	CD248	-0.319132	0.00014411
prot85	O14594	NCAN	prot1478	Q8N475-2	FSTL5	0.319129	0.000144132
prot758	P23515	OMG	prot762	P23582	NPPC	0.319126	0.000144155
prot480	P07737	PFN1	prot1975	A0A0G2JMB2	IGHA2	-0.319126	0.000144157
prot7	A0A075B6K4	IGLV310	prot145	A2A3C1	ADGRB2	-0.319126	0.000144157
prot979	P55283	CDH4	prot1132	Q08629	SPOCK1	0.319125	0.000144165
prot877	U3KQG5	CD200	prot1342	Q6EMK4	VASN	0.319124	0.000144174
prot1172	Q13444-10	ADAM15	prot1525	A0A087WWF1	SELENOM	0.319123	0.00014418
prot108	O15335	CHAD	prot125	O43493-2	TGOLN2	0.319121	0.000144196
prot959	P54289-2	CACNA2D1	prot1612	Q96S96	PEBP4	0.31912	0.000144202
prot1369	Q6UX71	PLXDC2	prot1794	Q9NY97-2	B3GN2	0.31912	0.000144203
prot1921	Q9Y2T3	GDA	prot1926	A0A087X054	HYOU1	0.319119	0.000144208
prot4	A0A075B6I9	IGLV746	prot307	P01591	JCHAIN	0.319119	0.000144209
prot1471	A0A0C4DGI5	TAFA2	prot1871	Q9UKM7	MAN1B1	0.319118	0.000144216
prot375	G3V0E5	TFRC	prot963	F8W9W0	EPHA5	0.319118	0.000144218
prot489	P08174-6	DAF	prot1646	Q9BRK5	SDF4	-0.319115	0.00014424
prot515	P09382	LGALS1	prot1616	Q99497	PARK7	0.319105	0.000144306
prot1581	Q96FE7-4	PIK3IP1	prot1598	Q96KN2	CNDP1	0.319103	0.000144328
prot333	P01857	IGHG1	prot1451	Q8IXL6	FAM20C	-0.319103	0.000144328
prot129	O43529	CHST10	prot1433	Q8IUC8	GALNT13	0.319102	0.00014433
prot438	P05452	CLEC3B	prot1997	C9J2H1	ITIH5	0.3191	0.000144348
prot397	P04114	APOB	prot1561	A0A0U1RR20	PRG4	0.319098	0.000144362
prot229	O94991	SLITRK5	prot882	E9PF59	DPP6	0.319097	0.000144365
prot459	P06865	HEXA	prot1488	Q8NBJ4-2	GOLM1	0.319097	0.000144369
prot1128	Q08345	DDR1	prot1319	Q5JZY3-2	EPHA10	0.319096	0.000144377
prot1320	Q5KU26	COLEC12	prot1740	Q9HC38-2	GLOD4	0.319094	0.000144387
prot1046	E5RJR5	SKP1	prot1566	Q969H8	MYDGF	0.319094	0.000144387
prot293	P01042	KNG1	prot1427	A0A0A6YYA0	TMED7-TICAM2	-0.319093	0.0001444
prot352	P02656	APOC3	prot1291	Q16849	PTPRN	-0.319093	0.000144401
prot738	I6LM06	FGFR3	prot985	P55291	CDH15	0.319092	0.000144406
prot202	O75752	B3GALNT1	prot1408	Q7Z7M0	MEGF8	0.319091	0.000144413
prot1459	Q8IZS8	CACNA2D3	prot1561	A0A0U1RR20	PRG4	-0.319089	0.000144425
prot1623	Q99674	CGREF1	prot1897	Q9UNW1	MINPP1	0.319089	0.000144431
prot959	P54289-2	CACNA2D1	prot1371	Q6UX73-2	C16orf89	0.319088	0.000144437
prot267	P00450	CP	prot763	P24043	LAMA2	-0.319085	0.000144455
prot71	O00468-6	AGRN	prot393	P04075	ALDOA	0.319085	0.000144456
prot96	O14917	PCDH17	prot2020	G3XAK1	MST1	-0.319084	0.000144462
prot375	G3V0E5	TFRC	prot757	P23471-2	PTPRZ1	0.319084	0.000144463
prot268	P00488	F13A1	prot1434	Q8IUK5	PLXDC1	-0.319083	0.000144468
prot490	P08185	SERPINA6	prot937	F5GZ08	APLP1	-0.319083	0.000144471
prot607	P13667	PDIA4	prot1598	Q96KN2	CNDP1	0.319082	0.000144479
prot477	P07602	PSAP	prot479	P07711	CTSL	0.31908	0.000144494
prot565	P10909-4	CLUS	prot1239	Q15223	NECTIN1	0.319079	0.000144504
prot4	A0A075B6I9	IGLV746	prot461	P07108	DBI	-0.319078	0.000144506
prot479	P07711	CTSL	prot1171	F8WC54	ADAM9	0.319076	0.00014452
prot1777	Q9NSC7	ST6GALNAC1	prot2040	X6RKN2	NFASC	0.319075	0.000144527
prot397	P04114	APOB	prot918	P49257	LMAN1	-0.319074	0.000144534
prot68	O00451	GFRA2	prot336	P01861	IGHG4	-0.319074	0.000144535
prot490	P08185	SERPINA6	prot1246	Q15375-4	EPHA7	-0.31907	0.000144568
prot449	P06312	IGKV41	prot1680	Q9BZC7-2	ABCA2	-0.319066	0.000144592
prot239	H0YI30	GDF11	prot1500	Q8NFY4-6	SEM6D	0.319063	0.000144616
prot618	P14151	SELL	prot904	G3V164	GRIA4	-0.319061	0.000144633
prot20	A0A0B4J1V0	IGHV315	prot431	P05160	F13B	0.31906	0.000144638
prot762	P23582	NPPC	prot1418	Q86UN2	RTN4RL1	0.319059	0.000144646
prot306	P01344	IGF2	prot872	P39060-2	COL18A1	0.319055	0.00014468
prot747	P23083	IGHV12	prot1807	Q9NZR2	LRP1B	-0.31905	0.000144715
prot351	A0A024R0T9	APOC2	prot1570	Q96AQ6-2	PBXIP1	-0.319049	0.000144717
prot604	P13611	VCAN	prot1963	A0A096LPE2	SAA2-SAA4	-0.319049	0.000144722
prot232	O95158	NXPH4	prot1291	Q16849	PTPRN	0.319049	0.000144724
prot582	P12110	COL6A2	prot1007	P60709	ACTB	0.319047	0.000144733
prot551	P10451-3	SPP1	prot877	U3KQG5	CD200	0.319043	0.000144764
prot982	P55287-2	CDH11	prot1451	Q8IXL6	FAM20C	0.319041	0.000144777
prot147	O60243	HS6ST1	prot302	P01213	PDYN	0.319039	0.000144796
prot533	P0C0L5	C4B	prot536	J3QS39	UBB	-0.319039	0.000144797
prot490	P08185	SERPINA6	prot1480	Q8N6C5-2	IGSF1	-0.319036	0.000144817
prot88	O14672	ADAM10	prot244	O95467	GNAS	0.319035	0.000144823
prot451	P06396	GSN	prot1209	Q14393-2	GAS6	0.319035	0.000144823
prot1265	Q15904	ATP6AP1	prot1561	A0A0U1RR20	PRG4	-0.319033	0.000144838
prot1135	Q09328	MGAT5	prot1744	Q9HCB6	SPON1	0.319033	0.000144839
prot287	P01019	AGT	prot933	A0A087WXM8	BCAM	0.319033	0.000144841
prot184	O75173	ADAMTS4	prot766	P24593	IGFBP5	0.31903	0.000144863
prot1196	Q14019	COTL1	prot1618	Q99523	SORT1	0.319029	0.000144868
prot677	A6XND0	IGFBP3	prot1620	Q99574	SERPINI1	-0.319028	0.000144875
prot278	P00742	F10	prot1048	P63313	TMSB10	-0.319026	0.000144893
prot20	A0A0B4J1V0	IGHV315	prot1977	A0A0G2JRQ6	A0A0G2JRQ6	0.319025	0.000144893
prot479	P07711	CTSL	prot692	P19652	ORM2	-0.319025	0.000144895
prot601	P13521	SCG2	prot1585	Q96GW7	BCAN	0.319021	0.000144929
prot746	P22897	MRC1	prot777	P26038	MSN	0.319019	0.00014494
prot383	P03950	ANG	prot1781	Q9NT99	LRRC4B	-0.319017	0.000144954
prot90	O14773	TPP1	prot372	P02766	TTR	0.319017	0.000144954
prot1023	P61604	HSPE1	prot1169	Q13421-4	MSLN	0.319016	0.00014496
prot952	A0A087X240	EFNA5	prot2038	V9GYM3	APOA2	-0.319014	0.000144981
prot607	P13667	PDIA4	prot1967	A0A0B4J2B5	IGHV3OR169	-0.319011	0.000144998
prot368	Q5VY30	RBP4	prot1862	Q9UJJ9	GNPTG	0.319011	0.000145
prot353	P02671	FGA	prot699	F8WE86	TCN2	-0.319007	0.000145031
prot1425	Q86X29-6	LSR	prot1590	Q96ID5	IGSF21	0.319005	0.000145042
prot982	P55287-2	CDH11	prot1242	Q15262	PTPRK	0.319005	0.000145047
prot115	O43157-2	PLXNB1	prot294	P01042-2	KNG1	-0.319003	0.000145058
prot378	P02790	HPX	prot481	P07858	CTSB	-0.319002	0.000145063
prot615	E9PNW4	AL049629.2	prot1269	Q16288-2	NTRK3	0.318999	0.000145087
prot1554	Q92859-3	NEO1	prot1799	Q9NZ08	ERAP1	0.318998	0.000145098
prot1386	Q6ZRP7	QSOX2	prot1860	Q9UJA9	ENPP5	0.318997	0.000145105
prot1147	Q12805-5	FBLN3	prot1598	Q96KN2	CNDP1	-0.318996	0.000145113
prot491	P08195-2	SLC3A2	prot1472	Q8N3J6-2	CADM2	0.318995	0.000145119
prot224	O94919	ENDOD1	prot1525	A0A087WWF1	SELENOM	0.318995	0.000145119
prot270	P00505	GOT2	prot1900	Q9UPU3	SORCS3	0.318993	0.000145129
prot1278	Q16620-2	NTRK2	prot1480	Q8N6C5-2	IGSF1	0.318993	0.000145135
prot1138	Q10469	MGAT2	prot1387	Q6ZSJ9	SHISA6	0.318992	0.000145141
prot272	P00558	PGK1	prot1386	Q6ZRP7	QSOX2	0.318991	0.000145146
prot1354	Q6P9A2	GALNT18	prot1977	A0A0G2JRQ6	A0A0G2JRQ6	-0.31899	0.000145157
prot957	P53634	CTSC	prot1704	Q9H1U4	MEGF9	-0.31899	0.000145158
prot1148	Q12841	FSTL1	prot1397	Q7Z3B1	NEGR1	-0.318989	0.00014516
prot1224	Q14894	CRYM	prot1268	Q16270	IGFBP7	-0.318989	0.000145165
prot324	P01721	IGLV657	prot1108	Q04756	HGFAC	0.318986	0.000145183
prot2	A0A075B6I0	IGLV861	prot1418	Q86UN2	RTN4RL1	-0.318985	0.000145191
prot322	P01717	IGLV325	prot1505	Q8NHP8	PLBD2	-0.318984	0.000145196
prot661	P16519-2	PCSK2	prot1067	P80108	GPLD1	-0.318982	0.000145213
prot383	P03950	ANG	prot1585	Q96GW7	BCAN	-0.318981	0.000145222
prot1030	P61970	NUTF2	prot1536	Q92485	SMPDL3B	0.318979	0.000145234
prot1796	Q9NYQ8	FAT2	prot1806	Q9NZP8	C1RL	-0.318978	0.000145243
prot940	P51884	LUM	prot1759	Q9NPR2-2	SEM4B	-0.318978	0.000145245
prot8	P01615	IGKV2D28	prot1657	Q9BUN1	C1orf56	-0.318978	0.000145245
prot1071	P80748	IGLV321	prot1900	Q9UPU3	SORCS3	-0.318977	0.000145252
prot250	O95633-2	FSTL3	prot1803	Q9NZC2-2	TREM2	-0.318976	0.000145256
prot397	P04114	APOB	prot1943	Q9Y646	CPQ	-0.318973	0.000145278
prot1028	J3KMY5	NPC2	prot1836	Q9UBX7-1	KLK11	0.318973	0.000145282
prot916	P48745	CCN3	prot1234	Q15113	PCOLCE	0.318972	0.000145284
prot1108	Q04756	HGFAC	prot1737	Q9HBR0	SLC38A10	-0.318972	0.00014529
prot796	P29279-2	CTGF	prot1233	Q15084-3	PDIA6	0.318967	0.00014532
prot338	P01876	IGHA1	prot1581	Q96FE7-4	PIK3IP1	-0.318966	0.000145333
prot1570	Q96AQ6-2	PBXIP1	prot1944	Q9Y653-2	ADGRG1	0.318965	0.000145341
prot213	O94766	B3GAT3	prot1487	Q8NBI6	XXYLT1	0.318963	0.000145352
prot449	P06312	IGKV41	prot575	P11362-20	FGFR1	-0.318962	0.000145363
prot393	P04075	ALDOA	prot1328	A0A0A0MQY7	CACHD1	0.31896	0.000145379
prot1283	C9JTE0	MOG	prot1994	B4E1Z4	AL645922.1	-0.318958	0.000145391
prot1287	Q16769	QPCT	prot1649	Q9BS26	ERP44	0.318957	0.0001454
prot1240	Q15256	PTPRR	prot1983	A0A0J9YY99	A0A0J9YY99	-0.318955	0.000145413
prot875	P40925	MDH1	prot1337	Q658N2	WSCD1	0.318955	0.000145414
prot186	O75326	SEMA7A	prot307	P01591	JCHAIN	-0.318954	0.00014542
prot320	P01714	IGLV319	prot455	P06733	ENO1	-0.318951	0.000145439
prot279	P00746	CFD	prot2006	E7ETH0	CFI	0.31895	0.000145446
prot393	P04075	ALDOA	prot1645	Q9BRK3-2	MXRA8	0.31895	0.000145448
prot695	P19835	CEL	prot1836	Q9UBX7-1	KLK11	0.31895	0.000145448
prot76	D6RHI9	RNASET2	prot90	O14773	TPP1	0.318949	0.000145456
prot12	A0A087WSY6	IGKV3D15	prot1799	Q9NZ08	ERAP1	-0.318949	0.000145458
prot125	O43493-2	TGOLN2	prot348	P02647	APOA1	-0.318947	0.000145472
prot872	P39060-2	COL18A1	prot1936	Q9Y5Y7	LYVE1	0.318942	0.000145506
prot174	O75071	EFCAB14	prot447	P06307	CCK	0.318942	0.000145508
prot504	P08637	FCGR3A	prot1024	P61626	LYZ	0.318941	0.000145515
prot1541	Q92673	SORL1	prot1759	Q9NPR2-2	SEM4B	0.31894	0.000145519
prot201	O75711	SCRG1	prot652	P16035	TIMP2	0.31894	0.000145522
prot262	P00338	LDHA	prot461	P07108	DBI	0.318939	0.000145533
prot763	P24043	LAMA2	prot1394	Q7LFX5	CHST15	0.318937	0.000145545
prot951	P52799	EFNB2	prot1320	Q5KU26	COLEC12	0.318936	0.000145555
prot456	P06744	GPI	prot933	A0A087WXM8	BCAM	0.318932	0.00014558
prot617	P14138	EDN3	prot1498	Q8NFP4	MDGA1	0.318931	0.000145592
prot313	P01619	IGKV320	prot407	P04275	VWF	-0.31893	0.000145599
prot313	P01619	IGKV320	prot890	P43234	CTSO	-0.318928	0.000145613
prot391	P04066	FUCA1	prot713	P21246	PTN	0.318928	0.000145613
prot1254	Q15582	TGFBI	prot1804	B4E3Q4	ADA2	0.318924	0.000145638
prot11	A0A075B6S5	IGKV127	prot197	O75509	TNFRSF21	-0.318924	0.000145639
prot1400	Q7Z5A7-2	TAFA5	prot1708	Q9H2A7	CXCL16	0.318923	0.000145646
prot307	P01591	JCHAIN	prot422	P05060	CHGB	-0.318922	0.000145658
prot145	A2A3C1	ADGRB2	prot843	P35443	THBS4	0.318919	0.000145678
prot979	P55283	CDH4	prot1369	Q6UX71	PLXDC2	0.318918	0.000145685
prot515	P09382	LGALS1	prot1492	Q8NBS9	TXNDC5	0.318916	0.0001457
prot668	P17174	GOT1	prot903	P47972	NPTX2	0.318914	0.000145714
prot506	P08697	SERPINF2	prot1541	Q92673	SORL1	-0.318912	0.000145728
prot612	P13796	LCP1	prot675	P17900	GM2A	0.31891	0.000145745
prot481	P07858	CTSB	prot1641	Q9BQT9	CLSTN3	0.31891	0.000145748
prot716	P21333-2	FLNA	prot1254	Q15582	TGFBI	0.318906	0.000145777
prot1308	Q53RD9	FBLN7	prot1849	Q9UHI8	ADAMTS1	0.318905	0.000145783
prot316	P01700	IGLV147	prot1387	Q6ZSJ9	SHISA6	-0.318905	0.000145784
prot1546	Q92752	TNR	prot1977	A0A0G2JRQ6	A0A0G2JRQ6	-0.318903	0.000145796
prot359	P02745	C1QA	prot523	P09603	CSF1	0.318901	0.000145811
prot275	P00738	HP	prot1428	Q86Y38	XYLT1	-0.318899	0.000145825
prot668	P17174	GOT1	prot1611	Q96RW7-2	HMCN1	0.318898	0.000145833
prot683	P18669	PGAM1	prot735	A0A087X1J7	GPX3	-0.318898	0.000145833
prot386	P03973	SLPI	prot1447	Q8IWV2	CNTN4	-0.31889	0.000145894
prot410	P04406	GAPDH	prot1039	P62937	PPIA	0.318886	0.00014592
prot232	O95158	NXPH4	prot743	P22748	CA4	0.318882	0.000145954
prot45	A2NJV5	IGKV229	prot1377	Q6UXK5	LRRN1	-0.318878	0.000145979
prot1243	Q15293	RCN1	prot1365	Q6UWR7	ENPP6	0.318877	0.000145988
prot941	P51888	PRELP	prot1727	Q9H741	C12orf49	-0.318876	0.000145996
prot108	O15335	CHAD	prot373	P02774	GC	-0.318874	0.000146012
prot302	P01213	PDYN	prot1280	Q16627	CCL14	-0.318869	0.000146045
prot257	O95967	EFEMP2	prot1879	F5H5X9	CDH7	-0.318868	0.000146053
prot539	P0DMQ5	INAFM2	prot1897	Q9UNW1	MINPP1	0.318867	0.000146061
prot316	P01700	IGLV147	prot1848	Q9UHG3	PCYOX1	-0.318867	0.000146064
prot373	P02774	GC	prot2036	Q7LBX6	NRP2	-0.318866	0.000146074
prot1883	Q9ULL4	PLXNB3	prot1928	Q9Y5F6	PCDHGC5	0.318862	0.000146098
prot277	P00740-2	F9	prot1185	Q13683-13	ITGA7	0.318859	0.000146126
prot329	P01782	IGHV39	prot933	A0A087WXM8	BCAM	-0.318854	0.000146157
prot391	P04066	FUCA1	prot1130	Q08431	MFGE8	0.318853	0.000146165
prot524	P09619	PDGFRB	prot1800	Q9NZ53	PODXL2	0.318849	0.000146198
prot436	S4R371	FABP3	prot1984	A0A0U1RQC5	NRXN3	0.318847	0.000146209
prot190	O75368	SH3BGRL	prot1890	Q9UMF0	ICAM5	0.318846	0.000146215
prot301	P01210	PENK	prot1070	P80723	BASP1	0.318845	0.000146226
prot872	P39060-2	COL18A1	prot1449	Q8IWY4	SCUBE1	0.318843	0.000146239
prot232	O95158	NXPH4	prot1994	B4E1Z4	AL645922.1	-0.318843	0.000146244
prot809	P30101	PDIA3	prot1146	Q12805-2	FBLN3	-0.318842	0.000146245
prot92	O14791	APOL1	prot2031	M0QZL2	MEGF8	-0.318842	0.000146251
prot1702	Q9H173	SIL1	prot1710	Q9H2E6	SEMA6A	0.318841	0.000146252
prot905	P48061-2	CXCL12	prot1547	Q92765	FRZB	0.318841	0.000146255
prot570	P11142	HSPA8	prot1994	B4E1Z4	AL645922.1	-0.31884	0.000146263
prot999	R4GMM9	NXPH1	prot1372	Q6UXB8	PI16	-0.318836	0.000146289
prot288	P01023	A2M	prot1028	J3KMY5	NPC2	0.318836	0.000146295
prot681	P18428	LBP	prot979	P55283	CDH4	-0.318833	0.000146315
prot750	P23284	PPIB	prot1830	Q9UBQ6	EXTL2	0.318833	0.000146318
prot275	P00738	HP	prot1627	Q99784	OLFM1	-0.318831	0.000146327
prot1151	Q12907	LMAN2	prot1994	B4E1Z4	AL645922.1	-0.318831	0.000146333
prot1892	Q9UMX5	NENF	prot1963	A0A096LPE2	SAA2-SAA4	-0.318828	0.000146354
prot105	O15230	LAMA5	prot1487	Q8NBI6	XXYLT1	0.318821	0.000146401
prot68	O00451	GFRA2	prot278	P00742	F10	-0.318821	0.000146407
prot762	P23582	NPPC	prot1167	Q13404	UBE2V1	0.318819	0.000146421
prot302	P01213	PDYN	prot453	P06681	C2	-0.318816	0.000146439
prot833	P34096	RNASE4	prot1890	Q9UMF0	ICAM5	-0.318816	0.000146441
prot802	P29966	MARCKS	prot1835	Q9UBX5	FBLN5	-0.318816	0.000146442
prot681	P18428	LBP	prot1807	Q9NZR2	LRP1B	-0.318815	0.000146446
prot565	P10909-4	CLUS	prot1032	P61981	YWHAG	0.318814	0.000146455
prot371	P02765	AHSG	prot1493	Q8NCC3	PLA2G15	-0.318813	0.000146463
prot71	O00468-6	AGRN	prot604	P13611	VCAN	0.318812	0.000146467
prot48	A6NGN9	IGLON5	prot1128	Q08345	DDR1	0.318811	0.000146477
prot875	P40925	MDH1	prot1152	Q12913	PTPRJ	0.318809	0.000146495
prot584	P12111	COL6A3	prot1646	Q9BRK5	SDF4	0.318808	0.000146497
prot373	P02774	GC	prot1048	P63313	TMSB10	-0.318806	0.000146514
prot1257	Q15782-6	CHI3L2	prot1381	Q6YHK3	CD109	0.318805	0.000146519
prot532	P0C0L4	C4A	prot738	I6LM06	FGFR3	-0.318805	0.00014652
prot1147	Q12805-5	FBLN3	prot1646	Q9BRK5	SDF4	-0.318805	0.000146526
prot1026	P61769	B2M	prot1732	Q9HAT2	SIAE	-0.318804	0.000146533
prot1763	A0A0C4DFP6	CRTAC1	prot1914	Q9Y287	ITM2B	0.318802	0.000146542
prot426	P05090	APOD	prot661	P16519-2	PCSK2	-0.318801	0.00014655
prot412	P04433	IGKV311	prot891	P43251-4	BTD	-0.3188	0.000146561
prot638	P15151-3	PVR	prot1023	P61604	HSPE1	0.318799	0.000146566
prot184	O75173	ADAMTS4	prot1464	Q8N126	CADM3	0.318797	0.000146579
prot310	P01599	IGKV117	prot1748	Q9HCU0	CD248	-0.318797	0.000146579
prot410	P04406	GAPDH	prot1211	Q14508	WFDC2	-0.318797	0.000146584
prot928	F8W1B7	MMP14	prot935	B1AKY9	ATP1A2	0.318796	0.000146586
prot1222	G3V3X5	LTBP2	prot1802	Q9NZ94-3	NLGN3	-0.318795	0.000146596
prot780	P27169	PON1	prot1545	Q92743	HTRA1	-0.318795	0.0001466
prot201	O75711	SCRG1	prot474	P07360	C8G	-0.318794	0.000146601
prot1234	Q15113	PCOLCE	prot1945	Q9Y696	CLIC4	0.318794	0.000146606
prot410	P04406	GAPDH	prot1649	Q9BS26	ERP44	0.318794	0.000146607
prot485	P07998	RNASE1	prot829	P32119	PRDX2	0.318793	0.000146609
prot941	P51888	PRELP	prot1229	Q14DG7	TMEM132B	-0.318786	0.000146661
prot746	P22897	MRC1	prot1028	J3KMY5	NPC2	0.318784	0.000146677
prot1107	Q04721	NOTCH2	prot1570	Q96AQ6-2	PBXIP1	0.318783	0.000146684
prot334	P01859	IGHG2	prot1451	Q8IXL6	FAM20C	-0.318781	0.000146698
prot1936	Q9Y5Y7	LYVE1	prot1941	Q9UFM8	NPTN	0.31878	0.000146707
prot796	P29279-2	CTGF	prot1941	Q9UFM8	NPTN	0.318779	0.000146715
prot1570	Q96AQ6-2	PBXIP1	prot1662	F8VZI9	FAIM2	0.318778	0.00014672
prot852	P35858	IGFALS	prot1641	Q9BQT9	CLSTN3	-0.318778	0.000146721
prot1417	Q86UD1	OAF	prot1900	Q9UPU3	SORCS3	0.318778	0.000146722
prot347	P02462-2	COL4A1	prot2005	E7ESV6	ADGRL3	0.318778	0.000146725
prot307	P01591	JCHAIN	prot1710	Q9H2E6	SEMA6A	-0.318776	0.000146738
prot1268	Q16270	IGFBP7	prot1291	Q16849	PTPRN	-0.318772	0.000146765
prot862	P36957	DLST	prot1416	Q86TY3-2	CN037	0.318772	0.000146766
prot566	P11021	HSPA5	prot1657	Q9BUN1	C1orf56	0.318767	0.000146803
prot445	P06276	BCHE	prot578	P11717	IGF2R	0.318767	0.000146807
prot601	P13521	SCG2	prot1361	Q6UW01	CBLN3	0.318764	0.000146827
prot239	H0YI30	GDF11	prot426	P05090	APOD	-0.318763	0.000146835
prot292	P01034	CST3	prot601	P13521	SCG2	0.318762	0.000146845
prot281	P00748	F12	prot459	P06865	HEXA	-0.318761	0.000146849
prot130	C9JR67	SGCE	prot1967	A0A0B4J2B5	IGHV3OR169	-0.318761	0.00014685
prot1433	Q8IUC8	GALNT13	prot1860	Q9UJA9	ENPP5	0.318759	0.000146862
prot289	P01024	C3	prot607	P13667	PDIA4	-0.318755	0.000146897
prot524	P09619	PDGFRB	prot1529	Q8WY21-4	SORC1	0.318753	0.000146906
prot429	P05154	SERPINA5	prot1043	P63010-3	AP2B1	-0.31875	0.000146929
prot619	P14174	MIF	prot1549	Q92820	GGH	0.318749	0.000146937
prot70	O00462	MANBA	prot1919	Q9Y2I2-1	NTNG1	0.318748	0.000146949
prot137	O43827	ANGPTL7	prot1868	Q9UKB5	AJAP1	-0.318746	0.000146961
prot1062	P78417	GSTO1	prot1511	Q8TCZ2	CD99L2	0.318746	0.000146965
prot1058	P78324	SIRPA	prot1115	Q05996-2	ZP2	0.318744	0.000146975
prot337	A0A087WYJ9	A0A087WYJ9	prot1377	Q6UXK5	LRRN1	-0.318742	0.000146989
prot396	A0A0A0MSC4	PDGFA	prot1488	Q8NBJ4-2	GOLM1	0.318742	0.000146991
prot1744	Q9HCB6	SPON1	prot1834	Q9UBX1	CTSF	0.318741	0.000146995
prot485	P07998	RNASE1	prot779	P26992	CNTFR	0.31874	0.00014701
prot711	P20916-2	MAG	prot1842	Q9UGM5	FETUB	-0.318739	0.000147012
prot1498	Q8NFP4	MDGA1	prot1799	Q9NZ08	ERAP1	0.318735	0.000147045
prot213	O94766	B3GAT3	prot239	H0YI30	GDF11	0.318733	0.000147059
prot370	P02763	ORM1	prot918	P49257	LMAN1	-0.318733	0.00014706
prot551	P10451-3	SPP1	prot843	P35443	THBS4	0.318732	0.000147068
prot306	P01344	IGF2	prot1949	Q9Y6R7	FCGBP	0.318729	0.000147087
prot874	P40189	IL6ST	prot1561	A0A0U1RR20	PRG4	-0.318729	0.000147088
prot401	P04196	HRG	prot1707	Q5T123	SH3BGRL3	-0.318728	0.000147094
prot574	P11279	LAMP1	prot964	E9PG71	EPHA4	0.318726	0.000147109
prot498	P08571	CD14	prot809	P30101	PDIA3	0.318724	0.000147123
prot1107	Q04721	NOTCH2	prot1258	Q15818	NPTX1	0.318724	0.000147124
prot758	P23515	OMG	prot1425	Q86X29-6	LSR	0.318722	0.000147142
prot693	Q5T985	ITIH2	prot876	P40926	MDH2	-0.318721	0.000147145
prot1580	Q96FE5-2	LINGO1	prot1892	Q9UMX5	NENF	0.31872	0.000147152
prot440	P05543	SERPINA7	prot1070	P80723	BASP1	-0.31872	0.000147155
prot1447	Q8IWV2	CNTN4	prot1561	A0A0U1RR20	PRG4	-0.318718	0.000147172
prot1359	Q6UVK1	CSPG4	prot1609	Q96PX8	SLITRK1	0.318717	0.000147176
prot1603	Q96NZ9	PRAP1	prot1632	Q99969	RARRES2	0.318713	0.000147209
prot8	P01615	IGKV2D28	prot348	P02647	APOA1	0.31871	0.00014723
prot455	P06733	ENO1	prot578	P11717	IGF2R	0.31871	0.000147231
prot744	P22792	CPN2	prot1943	Q9Y646	CPQ	-0.318709	0.000147238
prot244	O95467	GNAS	prot347	P02462-2	COL4A1	0.318709	0.000147238
prot376	P02787	TF	prot2023	H0YDE5	KIAA1549L	-0.318709	0.00014724
prot308	P01594	IGKV133	prot784	P27824	CANX	-0.318707	0.00014725
prot918	P49257	LMAN1	prot1943	Q9Y646	CPQ	0.318706	0.000147258
prot661	P16519-2	PCSK2	prot2038	V9GYM3	APOA2	-0.318706	0.000147261
prot1353	Q6P4E1-5	CASC4	prot1547	Q92765	FRZB	0.318705	0.000147267
prot7	A0A075B6K4	IGLV310	prot1898	Q9UP79	ADAMTS8	-0.318705	0.000147269
prot370	P02763	ORM1	prot1849	Q9UHI8	ADAMTS1	-0.318701	0.0001473
prot364	P02750	LRG1	prot802	P29966	MARCKS	-0.3187	0.000147302
prot1387	Q6ZSJ9	SHISA6	prot1965	A0A0A0MTQ4	RGMA	0.318699	0.000147312
prot149	O60279	SUSD5	prot1977	A0A0G2JRQ6	A0A0G2JRQ6	-0.318699	0.000147314
prot70	O00462	MANBA	prot1553	Q92854	SEMA4D	0.318697	0.000147327
prot1182	Q13634-2	CDH18	prot1242	Q15262	PTPRK	0.318697	0.000147328
prot578	P11717	IGF2R	prot754	P23468	PTPRD	0.318696	0.000147338
prot1342	Q6EMK4	VASN	prot1541	Q92673	SORL1	0.318695	0.000147343
prot369	P02760	AMBP	prot1162	Q13275-2	SEMA3F	-0.318695	0.000147344
prot711	P20916-2	MAG	prot1928	Q9Y5F6	PCDHGC5	0.318691	0.00014737
prot800	P29622	SERPINA4	prot1137	Q0P6D2	DIPK1C	-0.31869	0.000147376
prot677	A6XND0	IGFBP3	prot1265	Q15904	ATP6AP1	-0.31869	0.000147381
prot364	P02750	LRG1	prot1371	Q6UX73-2	C16orf89	-0.318689	0.00014739
prot174	O75071	EFCAB14	prot229	O94991	SLITRK5	0.318687	0.000147404
prot320	P01714	IGLV319	prot1904	Q9UQM7	CAMK2A	-0.318686	0.000147408
prot286	P01011	SERPINA3	prot985	P55291	CDH15	-0.318683	0.00014743
prot686	P19022	CDH2	prot796	P29279-2	CTGF	0.318681	0.000147448
prot455	P06733	ENO1	prot1254	Q15582	TGFBI	0.31867	0.000147527
prot833	P34096	RNASE4	prot1190	E7EUF1	ENPP2	0.318668	0.000147547
prot2	A0A075B6I0	IGLV861	prot692	P19652	ORM2	0.318667	0.000147547
prot291	Q5H9A7	TIMP1	prot1829	Q9UBP4	DKK3	-0.318662	0.000147585
prot830	P33151	CDH5	prot995	P57087	JAM2	-0.318661	0.000147594
prot216	O94772	LY6H	prot310	P01599	IGKV117	-0.318661	0.000147598
prot1744	Q9HCB6	SPON1	prot1928	Q9Y5F6	PCDHGC5	0.31866	0.000147603
prot16	A0A0A0MS15	IGHV349	prot1369	Q6UX71	PLXDC2	-0.318658	0.000147618
prot581	P12109	COL6A1	prot1977	A0A0G2JRQ6	A0A0G2JRQ6	-0.318656	0.000147631
prot1469	Q8N2S1-2	LTBP4	prot1973	A0A0D9SF30	NCAM1	-0.318655	0.000147642
prot337	A0A087WYJ9	A0A087WYJ9	prot800	P29622	SERPINA4	0.318654	0.000147645
prot289	P01024	C3	prot491	P08195-2	SLC3A2	-0.318654	0.000147649
prot270	P00505	GOT2	prot1673	A0A087X0T8	CADM1	0.318653	0.000147656
prot61	O00264	PGRMC1	prot565	P10909-4	CLUS	0.318651	0.000147671
prot750	P23284	PPIB	prot978	P55268	LAMB2	0.318651	0.000147674
prot926	A0A182DWH7	SELENOP	prot1666	Q9BXJ3	C1QTNF4	-0.318649	0.000147686
prot1550	Q92823-2	NRCAM	prot1799	Q9NZ08	ERAP1	0.318648	0.000147695
prot441	P05546	SERPIND1	prot1566	Q969H8	MYDGF	-0.318648	0.000147697
prot1967	A0A0B4J2B5	IGHV3OR169	prot2040	X6RKN2	NFASC	-0.318646	0.000147707
prot469	A0A1B0GVD5	CTSD	prot1130	Q08431	MFGE8	0.318646	0.00014771
prot266	P00441	SOD1	prot1634	Q99983	OMD	-0.318645	0.000147714
prot912	P48723	HSPA13	prot1361	Q6UW01	CBLN3	0.318645	0.000147717
prot1269	Q16288-2	NTRK3	prot1608	Q96PQ0	SORCS2	0.318643	0.000147734
prot108	O15335	CHAD	prot431	P05160	F13B	-0.318641	0.000147748
prot570	P11142	HSPA8	prot1598	Q96KN2	CNDP1	0.318641	0.000147748
prot290	P01031	C5	prot1284	Q16658	FSCN1	-0.318638	0.000147766
prot876	P40926	MDH2	prot1845	Q9UHC6	CNTNAP2	0.318628	0.000147842
prot1268	Q16270	IGFBP7	prot1900	Q9UPU3	SORCS3	-0.318624	0.000147869
prot305	P01303	NPY	prot1683	Q9BZR6	RTN4R	0.318623	0.000147879
prot145	A2A3C1	ADGRB2	prot952	A0A087X240	EFNA5	0.31862	0.0001479
prot50	A6NL88	SHISA7	prot1246	Q15375-4	EPHA7	0.31862	0.000147902
prot16	A0A0A0MS15	IGHV349	prot888	P43121	MCAM	-0.318618	0.000147921
prot271	P00533-4	EGFR	prot335	P01860	IGHG3	-0.318615	0.00014794
prot647	P15586	GNS	prot1104	Q03167-2	TGFBR3	0.318614	0.000147945
prot146	O60242	ADGRB3	prot1078	P98095-2	FBLN2	0.318614	0.000147949
prot26	A0A0B4J1Y9	IGHV372	prot276	P00739	HPR	0.318613	0.000147954
prot1327	Q5VSG8	MANEAL	prot1567	Q969P0-3	IGSF8	0.318613	0.000147955
prot313	P01619	IGKV320	prot1520	Q8WUJ3	CEMIP	-0.318612	0.00014796
prot216	O94772	LY6H	prot276	P00739	HPR	-0.31861	0.000147977
prot279	P00746	CFD	prot1285	Q16674	MIA	0.318609	0.000147983
prot673	P17677	GAP43	prot1147	Q12805-5	FBLN3	-0.318607	0.000148001
prot290	P01031	C5	prot1084	P98172	EFNB1	-0.318606	0.000148009
prot51	A6NLU5	VSTM2B	prot765	P24592	IGFBP6	-0.318604	0.00014802
prot608	P13671	C6	prot1638	Q9BQ16	SPOCK3	-0.318604	0.000148024
prot1275	Q16568	CARTPT	prot1529	Q8WY21-4	SORC1	0.318601	0.000148047
prot543	P0DP25	CALM1	prot1761	Q9NQ36-3	SCUBE2	0.3186	0.00014805
prot668	P17174	GOT1	prot957	P53634	CTSC	-0.318599	0.00014806
prot286	P01011	SERPINA3	prot874	P40189	IL6ST	-0.318594	0.000148096
prot668	P17174	GOT1	prot1936	Q9Y5Y7	LYVE1	0.318593	0.000148108
prot212	O94760	DDAH1	prot438	P05452	CLEC3B	0.31859	0.000148129
prot1157	Q13214-2	SEMA3B	prot1684	A0A0A0MR20	CNTNAP4	0.318588	0.00014814
prot923	G3XAP6	COMP	prot1897	Q9UNW1	MINPP1	-0.318586	0.000148155
prot1098	Q02487-2	DSC2	prot1751	Q9HDB5-4	NRXN3	0.318585	0.000148166
prot1048	P63313	TMSB10	prot1831	Q9UBR2	CTSZ	0.318585	0.000148166
prot422	P05060	CHGB	prot524	P09619	PDGFRB	0.318579	0.00014821
prot1196	Q14019	COTL1	prot1524	Q8WVQ1-3	CANT1	0.318578	0.000148216
prot984	P55290	CDH13	prot1480	Q8N6C5-2	IGSF1	0.318577	0.000148225
prot108	O15335	CHAD	prot461	P07108	DBI	0.318577	0.000148229
prot308	P01594	IGKV133	prot1919	Q9Y2I2-1	NTNG1	-0.318574	0.000148247
prot665	P16949	STMN1	prot1902	Q9UQ52	CNTN6	0.318571	0.000148272
prot1224	Q14894	CRYM	prot1743	Q9HC57	WFDC1	0.318571	0.000148272
prot350	K7ERI9	APOC1	prot1952	A0A075B6K5	IGLV39	0.31857	0.000148277
prot551	P10451-3	SPP1	prot1900	Q9UPU3	SORCS3	0.318569	0.000148282
prot364	P02750	LRG1	prot995	P57087	JAM2	-0.318569	0.000148289
prot443	P05937	CALB1	prot1034	P62328	TMSB4X	-0.318568	0.000148295
prot2	A0A075B6I0	IGLV861	prot116	O43173	ST8SIA3	-0.318566	0.000148309
prot499	P08572	COL4A2	prot1498	Q8NFP4	MDGA1	0.318564	0.000148322
prot1240	Q15256	PTPRR	prot1538	Q92563	SPOCK2	0.318564	0.000148325
prot287	P01019	AGT	prot466	P07237	P4HB	0.318562	0.000148341
prot1469	Q8N2S1-2	LTBP4	prot1704	Q9H1U4	MEGF9	0.318561	0.000148348
prot693	Q5T985	ITIH2	prot982	P55287-2	CDH11	-0.318561	0.000148348
prot575	P11362-20	FGFR1	prot1045	P63104	YWHAZ	0.318558	0.000148371
prot499	P08572	COL4A2	prot785	P27918	CFP	-0.318557	0.000148375
prot617	P14138	EDN3	prot1665	Q9BX67	JAM3	0.318555	0.000148388
prot1034	P62328	TMSB4X	prot1092	Q01469	FABP5	0.318555	0.000148393
prot638	P15151-3	PVR	prot882	E9PF59	DPP6	0.318555	0.000148393
prot278	P00742	F10	prot875	P40925	MDH1	-0.318554	0.0001484
prot209	O76061	STC2	prot1328	A0A0A0MQY7	CACHD1	0.318553	0.000148406
prot838	P35052	GPC1	prot1533	Q8WZA1	POMGNT1	0.31855	0.000148425
prot694	P19827	ITIH1	prot1997	C9J2H1	ITIH5	-0.31855	0.000148428
prot317	P01701	IGLV151	prot2036	Q7LBX6	NRP2	-0.318549	0.000148432
prot1413	Q86SR1	GALNT10	prot1803	Q9NZC2-2	TREM2	0.318544	0.000148475
prot373	P02774	GC	prot459	P06865	HEXA	-0.318539	0.000148509
prot307	P01591	JCHAIN	prot1743	Q9HC57	WFDC1	-0.318538	0.00014852
prot278	P00742	F10	prot536	J3QS39	UBB	-0.318536	0.000148537
prot146	O60242	ADGRB3	prot1902	Q9UQ52	CNTN6	0.318531	0.000148571
prot587	P12259	F5	prot1860	Q9UJA9	ENPP5	-0.31853	0.000148581
prot287	P01019	AGT	prot1116	Q06033-2	ITIH3	-0.31853	0.000148582
prot111	O15400-2	STX7	prot1807	Q9NZR2	LRP1B	0.318529	0.000148587
prot322	P01717	IGLV325	prot438	P05452	CLEC3B	-0.318528	0.000148597
prot274	P00734	F2	prot1480	Q8N6C5-2	IGSF1	-0.31852	0.000148655
prot1499	Q8NFT8	DNER	prot1514	Q8TDQ0-2	HAVR2	0.318519	0.00014866
prot320	P01714	IGLV319	prot1812	Q9P0K1-5	ADAM22	-0.318519	0.000148665
prot985	P55291	CDH15	prot1829	Q9UBP4	DKK3	0.318518	0.000148665
prot747	P23083	IGHV12	prot1278	Q16620-2	NTRK2	-0.318518	0.000148666
prot493	P08253	MMP2	prot1900	Q9UPU3	SORCS3	-0.318518	0.00014867
prot985	P55291	CDH15	prot1729	Q9H8J5	MANSC1	0.318517	0.000148677
prot450	P06331	IGHV434	prot1406	Q7Z7G0	ABI3BP	0.318509	0.000148737
prot61	O00264	PGRMC1	prot426	P05090	APOD	0.318508	0.000148741
prot809	P30101	PDIA3	prot1662	F8VZI9	FAIM2	0.318507	0.00014875
prot1394	Q7LFX5	CHST15	prot1941	Q9UFM8	NPTN	0.318506	0.000148756
prot477	P07602	PSAP	prot1883	Q9ULL4	PLXNB3	0.318504	0.000148772
prot26	A0A0B4J1Y9	IGHV372	prot952	A0A087X240	EFNA5	-0.318502	0.000148793
prot1034	P62328	TMSB4X	prot1782	Q9NTU7	CBLN4	0.3185	0.000148808
prot186	O75326	SEMA7A	prot743	P22748	CA4	0.3185	0.000148808
prot471	P07357	C8A	prot1860	Q9UJA9	ENPP5	-0.318499	0.000148809
prot982	P55287-2	CDH11	prot1337	Q658N2	WSCD1	0.318499	0.000148814
prot248	O95502	NPTXR	prot268	P00488	F13A1	-0.318497	0.000148824
prot407	P04275	VWF	prot1023	P61604	HSPE1	0.318496	0.000148833
prot1192	Q13867	BLMH	prot1919	Q9Y2I2-1	NTNG1	0.318496	0.000148836
prot388	P04004	VTN	prot1897	Q9UNW1	MINPP1	-0.318494	0.00014885
prot216	O94772	LY6H	prot271	P00533-4	EGFR	0.318493	0.000148854
prot978	P55268	LAMB2	prot1547	Q92765	FRZB	0.318493	0.000148855
prot1240	Q15256	PTPRR	prot1758	Q9NPH3-2	IL1RAP	-0.318493	0.00014886
prot471	P07357	C8A	prot663	P16870-2	CBPE	-0.31849	0.000148876
prot209	O76061	STC2	prot862	P36957	DLST	0.31849	0.000148882
prot795	P29218	IMPA1	prot1148	Q12841	FSTL1	-0.318489	0.000148889
prot98	O15031	PLXNB2	prot403	E9PIM6	THY1	0.318488	0.000148897
prot71	O00468-6	AGRN	prot1683	Q9BZR6	RTN4R	0.318488	0.000148898
prot12	A0A087WSY6	IGKV3D15	prot301	P01210	PENK	-0.318487	0.000148903
prot222	O94910	ADGRL1	prot256	O95965	ITGBL1	0.318485	0.000148918
prot793	P29120-2	PCSK1	prot859	P36871	PGM1	0.318485	0.00014892
prot438	P05452	CLEC3B	prot777	P26038	MSN	0.318483	0.000148936
prot190	O75368	SH3BGRL	prot553	P10586-2	PTPRF	0.318482	0.000148937
prot370	P02763	ORM1	prot1185	Q13683-13	ITGA7	0.318482	0.000148937
prot607	P13667	PDIA4	prot2005	E7ESV6	ADGRL3	0.318479	0.000148965
prot514	P09211	GSTP1	prot1729	Q9H8J5	MANSC1	0.318477	0.000148978
prot149	O60279	SUSD5	prot1172	Q13444-10	ADAM15	0.318475	0.000148995
prot514	P09211	GSTP1	prot1254	Q15582	TGFBI	0.318474	0.000149001
prot403	E9PIM6	THY1	prot1653	Q9BTY2	FUCA2	0.318472	0.000149015
prot547	P10253	GAA	prot1529	Q8WY21-4	SORC1	0.318468	0.000149045
prot287	P01019	AGT	prot1425	Q86X29-6	LSR	0.318466	0.000149064
prot1525	A0A087WWF1	SELENOM	prot1656	Q9BUJ0	ABHD14A	0.318463	0.000149086
prot385	P03952	KLKB1	prot567	P11047	LAMC1	-0.318462	0.000149092
prot852	P35858	IGFALS	prot1766	Q9NR34	MAN1C1	-0.318461	0.000149096
prot318	P01703	IGLV140	prot1710	Q9H2E6	SEMA6A	-0.318461	0.000149102
prot184	O75173	ADAMTS4	prot1751	Q9HDB5-4	NRXN3	0.318459	0.000149111
prot468	E9PEK4	CSF1R	prot1128	Q08345	DDR1	0.318459	0.000149117
prot212	O94760	DDAH1	prot933	A0A087WXM8	BCAM	0.318458	0.000149123
prot116	O43173	ST8SIA3	prot1471	A0A0C4DGI5	TAFA2	0.318457	0.00014913
prot1182	Q13634-2	CDH18	prot1306	Q53EL9-3	SEZ6	0.318457	0.000149132
prot1416	Q86TY3-2	CN037	prot2036	Q7LBX6	NRP2	0.318455	0.000149142
prot1174	Q13508	ART3	prot1737	Q9HBR0	SLC38A10	-0.318455	0.000149144
prot7	A0A075B6K4	IGLV310	prot1897	Q9UNW1	MINPP1	-0.318451	0.000149176
prot392	P04070	PROC	prot476	P07585	DCN	0.318449	0.000149186
prot486	A0A087WTA8	COL1A2	prot1372	Q6UXB8	PI16	0.318449	0.000149187
prot289	P01024	C3	prot375	G3V0E5	TFRC	-0.318449	0.00014919
prot248	O95502	NPTXR	prot615	E9PNW4	AL049629.2	0.318449	0.000149193
prot1046	E5RJR5	SKP1	prot1945	Q9Y696	CLIC4	0.318448	0.000149193
prot916	P48745	CCN3	prot1555	Q92876	KLK6	0.318447	0.000149208
prot1209	Q14393-2	GAS6	prot1825	G5E9G7	NRXN2	0.318446	0.000149209
prot42	A0A0J9YXX1	IGHV5101	prot1524	Q8WVQ1-3	CANT1	-0.318446	0.000149209
prot372	P02766	TTR	prot625	P14543	NID1	0.318446	0.000149211
prot918	P49257	LMAN1	prot1177	E7EVP0	PNOC	0.318444	0.000149224
prot783	P27797	CALR	prot1743	Q9HC57	WFDC1	0.318443	0.000149231
prot1034	P62328	TMSB4X	prot1497	Q8NES3	LFNG	0.318438	0.000149274
prot348	P02647	APOA1	prot1243	Q15293	RCN1	-0.318434	0.000149306
prot1400	Q7Z5A7-2	TAFA5	prot1567	Q969P0-3	IGSF8	0.318432	0.00014932
prot116	O43173	ST8SIA3	prot1635	Q99985	SEMA3C	0.31843	0.000149334
prot108	O15335	CHAD	prot348	P02647	APOA1	-0.31843	0.000149334
prot612	P13796	LCP1	prot1884	Q9ULP0-2	NDRG4	-0.318429	0.000149341
prot146	O60242	ADGRB3	prot1541	Q92673	SORL1	0.318429	0.000149341
prot281	P00748	F12	prot1471	A0A0C4DGI5	TAFA2	-0.318427	0.000149356
prot1397	Q7Z3B1	NEGR1	prot1565	Q93091	RNASE6	-0.318424	0.000149381
prot1362	Q6UWH4-2	GASK1B	prot1897	Q9UNW1	MINPP1	0.318423	0.000149382
prot337	A0A087WYJ9	A0A087WYJ9	prot1376	Q6UXK2	ISLR2	-0.318418	0.000149426
prot982	P55287-2	CDH11	prot1657	Q9BUN1	C1orf56	0.318416	0.000149442
prot1538	Q92563	SPOCK2	prot1608	Q96PQ0	SORCS2	0.318413	0.000149465
prot1553	Q92854	SEMA4D	prot1848	Q9UHG3	PCYOX1	0.318413	0.000149465
prot270	P00505	GOT2	prot937	F5GZ08	APLP1	0.318412	0.00014947
prot1024	P61626	LYZ	prot1377	Q6UXK5	LRRN1	-0.318412	0.000149472
prot604	P13611	VCAN	prot1612	Q96S96	PEBP4	0.31841	0.000149482
prot1464	Q8N126	CADM3	prot1943	Q9Y646	CPQ	0.318409	0.000149489
prot149	O60279	SUSD5	prot494	P08294	SOD3	-0.318406	0.000149512
prot250	O95633-2	FSTL3	prot329	P01782	IGHV39	0.318405	0.00014952
prot735	A0A087X1J7	GPX3	prot1895	Q9UN70	PCDHGC3	0.318405	0.000149521
prot688	P19320	VCAM1	prot724	P21802-8	FGFR2	0.318405	0.000149522
prot306	P01344	IGF2	prot675	P17900	GM2A	0.318401	0.000149554
prot23	A0A0B4J1X5	IGHV374	prot410	P04406	GAPDH	-0.3184	0.00014956
prot1067	P80108	GPLD1	prot1904	Q9UQM7	CAMK2A	-0.318398	0.000149576
prot1817	Q9P121-4	NTM	prot1849	Q9UHI8	ADAMTS1	0.318397	0.000149579
prot743	P22748	CA4	prot1159	Q13228	SELENBP1	0.318397	0.000149579
prot808	P30086	PEBP1	prot1116	Q06033-2	ITIH3	-0.318397	0.00014958
prot1115	Q05996-2	ZP2	prot1258	Q15818	NPTX1	0.318397	0.000149583
prot490	P08185	SERPINA6	prot1822	Q9P2E7-2	PCDH10	-0.318394	0.000149605
prot501	P08581	MET	prot1497	Q8NES3	LFNG	0.318393	0.00014961
prot328	P01780	IGHV37	prot795	P29218	IMPA1	-0.318391	0.000149628
prot368	Q5VY30	RBP4	prot1904	Q9UQM7	CAMK2A	-0.318389	0.000149646
prot1285	Q16674	MIA	prot1397	Q7Z3B1	NEGR1	-0.318388	0.000149653
prot336	P01861	IGHG4	prot1116	Q06033-2	ITIH3	0.318387	0.000149662
prot1464	Q8N126	CADM3	prot1704	Q9H1U4	MEGF9	0.318386	0.000149669
prot11	A0A075B6S5	IGKV127	prot1342	Q6EMK4	VASN	-0.31838	0.000149715
prot222	O94910	ADGRL1	prot482	P07900	HSP90AA1	0.318378	0.000149728
prot982	P55287-2	CDH11	prot1681	A0A087WZS0	LYNX1	0.318377	0.000149736
prot1541	Q92673	SORL1	prot1984	A0A0U1RQC5	NRXN3	0.318374	0.000149755
prot305	P01303	NPY	prot498	P08571	CD14	0.318374	0.000149756
prot336	P01861	IGHG4	prot1416	Q86TY3-2	CN037	-0.318373	0.000149768
prot1028	J3KMY5	NPC2	prot1763	A0A0C4DFP6	CRTAC1	0.318371	0.000149778
prot466	P07237	P4HB	prot1556	Q92896	GLG1	0.318368	0.000149803
prot753	P23435	CBLN1	prot1227	Q14C87	TMEM132D	0.318366	0.000149816
prot1511	Q8TCZ2	CD99L2	prot1684	A0A0A0MR20	CNTNAP4	0.318366	0.000149816
prot557	P10643	C7	prot1446	Q8IWU5-2	SULF2	-0.318365	0.000149826
prot493	P08253	MMP2	prot1118	Q06481	APLP2	-0.318363	0.000149838
prot471	P07357	C8A	prot923	G3XAP6	COMP	0.318362	0.000149847
prot1394	Q7LFX5	CHST15	prot1877	A0A0D9SEP4	NRXN1	0.318361	0.000149853
prot602	P13591	NCAM1	prot1649	Q9BS26	ERP44	0.318361	0.000149856
prot888	P43121	MCAM	prot1233	Q15084-3	PDIA6	0.318359	0.000149869
prot455	P06733	ENO1	prot1091	Q01459	CTBS	0.318358	0.000149878
prot483	P07942	LAMB1	prot1502	Q8NFZ8	CADM4	0.318357	0.000149883
prot802	P29966	MARCKS	prot1041	P62993	GRB2	0.318357	0.000149887
prot1124	Q08174-2	PCDH1	prot1145	Q12797-10	ASPH	0.318356	0.000149894
prot226	O94933	SLITRK3	prot566	P11021	HSPA5	0.318353	0.000149915
prot612	P13796	LCP1	prot1234	Q15113	PCOLCE	0.318353	0.000149919
prot453	P06681	C2	prot1151	Q12907	LMAN2	-0.318352	0.000149925
prot1394	Q7LFX5	CHST15	prot1737	Q9HBR0	SLC38A10	0.318352	0.000149926
prot557	P10643	C7	prot1123	Q07954	LRP1	-0.318349	0.000149945
prot771	P25311	AZGP1	prot862	P36957	DLST	-0.318346	0.000149971
prot276	P00739	HPR	prot1411	Q86SF2	GALNT7	-0.318345	0.000149979
prot280	P00747	PLG	prot481	P07858	CTSB	-0.318345	0.00014998
prot108	O15335	CHAD	prot1202	Q14165	MLEC	0.318344	0.000149981
prot318	P01703	IGLV140	prot1067	P80108	GPLD1	0.318344	0.000149988
prot110	H9KV31	NCAM2	prot322	P01717	IGLV325	-0.318343	0.000149992
prot71	O00468-6	AGRN	prot838	P35052	GPC1	0.318342	0.000149998
prot184	O75173	ADAMTS4	prot979	P55283	CDH4	0.318341	0.00015001
prot69	F8W785	GOLIM4	prot320	P01714	IGLV319	-0.31834	0.000150016
prot1107	Q04721	NOTCH2	prot1306	Q53EL9-3	SEZ6	0.318338	0.000150027
prot602	P13591	NCAM1	prot1427	A0A0A6YYA0	TMED7-TICAM2	0.318335	0.000150054
prot480	P07737	PFN1	prot641	P15291-2	B4GT1	0.318335	0.000150056
prot1107	Q04721	NOTCH2	prot2006	E7ETH0	CFI	-0.318334	0.000150063
prot638	P15151-3	PVR	prot1581	Q96FE7-4	PIK3IP1	0.318331	0.000150084
prot93	O14793	MSTN	prot1434	Q8IUK5	PLXDC1	0.318329	0.0001501
prot285	P01009	SERPINA1	prot866	P37837	TALDO1	-0.318328	0.000150102
prot524	P09619	PDGFRB	prot1781	Q9NT99	LRRC4B	0.318327	0.000150114
prot26	A0A0B4J1Y9	IGHV372	prot1478	Q8N475-2	FSTL5	-0.318327	0.000150114
prot376	P02787	TF	prot554	P10599	TXN	-0.318326	0.000150119
prot185	O75223	GGCT	prot541	P0DOY3	IGLC3	-0.318324	0.000150134
prot115	O43157-2	PLXNB1	prot370	P02763	ORM1	-0.318322	0.00015015
prot279	P00746	CFD	prot1183	Q13641	TPBG	-0.31832	0.000150167
prot7	A0A075B6K4	IGLV310	prot1707	Q5T123	SH3BGRL3	-0.318319	0.000150172
prot555	P10619-2	PPGB	prot1862	Q9UJJ9	GNPTG	0.318318	0.000150181
prot466	P07237	P4HB	prot1950	Q9Y6X5	ENPP4	0.318316	0.000150195
prot48	A6NGN9	IGLON5	prot1618	Q99523	SORT1	0.318314	0.000150212
prot1114	Q05707-2	COL14A1	prot1570	Q96AQ6-2	PBXIP1	0.318314	0.000150212
prot485	P07998	RNASE1	prot1095	Q01995	TAGLN	0.318312	0.000150226
prot630	P14625	HSP90B1	prot1034	P62328	TMSB4X	0.318312	0.000150227
prot561	P10721-2	KIT	prot964	E9PG71	EPHA4	0.318311	0.000150236
prot292	P01034	CST3	prot325	P01742	IGHV169	-0.31831	0.000150244
prot891	P43251-4	BTD	prot1800	Q9NZ53	PODXL2	0.318308	0.000150255
prot202	O75752	B3GALNT1	prot288	P01023	A2M	0.318308	0.000150261
prot711	P20916-2	MAG	prot1541	Q92673	SORL1	0.318306	0.000150274
prot524	P09619	PDGFRB	prot1729	Q9H8J5	MANSC1	0.318304	0.000150287
prot454	P06727	APOA4	prot883	P42785	PRCP	-0.318303	0.000150293
prot338	P01876	IGHA1	prot1502	Q8NFZ8	CADM4	-0.318303	0.000150296
prot1590	Q96ID5	IGSF21	prot1649	Q9BS26	ERP44	0.318303	0.000150297
prot619	P14174	MIF	prot1877	A0A0D9SEP4	NRXN1	0.318299	0.000150326
prot349	P02649	APOE	prot1158	Q13217	DNAJC3	0.318297	0.000150338
prot242	O95445	APOM	prot796	P29279-2	CTGF	-0.318297	0.00015034
prot51	A6NLU5	VSTM2B	prot524	P09619	PDGFRB	0.318297	0.00015034
prot466	P07237	P4HB	prot1130	Q08431	MFGE8	0.318296	0.000150346
prot796	P29279-2	CTGF	prot1707	Q5T123	SH3BGRL3	0.318295	0.000150354
prot185	O75223	GGCT	prot581	P12109	COL6A1	0.318293	0.000150369
prot1947	Q9Y6N7-4	ROBO1	prot1977	A0A0G2JRQ6	A0A0G2JRQ6	-0.318293	0.000150375
prot923	G3XAP6	COMP	prot1729	Q9H8J5	MANSC1	-0.318291	0.00015039
prot533	P0C0L5	C4B	prot1941	Q9UFM8	NPTN	-0.318288	0.000150412
prot19	A0A0B4J1U7	IGHV61	prot1132	Q08629	SPOCK1	-0.318287	0.000150421
prot557	P10643	C7	prot892	P43652	AFM	0.318284	0.000150437
prot1494	Q8NCL4	GALNT6	prot1975	A0A0G2JMB2	IGHA2	-0.318284	0.000150441
prot1209	Q14393-2	GAS6	prot1859	Q9UJ99	CDH22	0.318284	0.000150442
prot952	A0A087X240	EFNA5	prot1868	Q9UKB5	AJAP1	0.318282	0.000150459
prot168	O60888-3	CUTA	prot765	P24592	IGFBP6	-0.318281	0.00015046
prot2	A0A075B6I0	IGLV861	prot1996	B7ZKJ8	ITIH4	0.318276	0.000150499
prot1229	Q14DG7	TMEM132B	prot1371	Q6UX73-2	C16orf89	0.318276	0.0001505
prot288	P01023	A2M	prot540	P0DMV9	HSPA1A	0.318276	0.000150503
prot711	P20916-2	MAG	prot1258	Q15818	NPTX1	0.318276	0.000150505
prot396	A0A0A0MSC4	PDGFA	prot1683	Q9BZR6	RTN4R	0.318274	0.000150516
prot190	O75368	SH3BGRL	prot1158	Q13217	DNAJC3	0.318273	0.000150521
prot1755	Q9NPD7	NRN1	prot1996	B7ZKJ8	ITIH4	-0.318267	0.000150568
prot276	P00739	HPR	prot447	P06307	CCK	-0.318266	0.000150575
prot103	O15197-3	EPHB6	prot1394	Q7LFX5	CHST15	0.318266	0.000150579
prot53	B9A064	IGLL5	prot1003	P60174-1	TPI1	-0.318266	0.00015058
prot201	O75711	SCRG1	prot1615	Q99435-4	NELL2	0.318264	0.00015059
prot460	P07093-2	SERPINE2	prot540	P0DMV9	HSPA1A	0.318262	0.000150606
prot268	P00488	F13A1	prot460	P07093-2	SERPINE2	-0.318262	0.000150612
prot1233	Q15084-3	PDIA6	prot1566	Q969H8	MYDGF	0.318261	0.000150613
prot19	A0A0B4J1U7	IGHV61	prot226	O94933	SLITRK3	-0.318259	0.000150628
prot1495	Q8NCW5-2	NNRE	prot1680	Q9BZC7-2	ABCA2	0.318258	0.000150639
prot345	P02452	COL1A1	prot2011	E9PL83	ADM	0.318254	0.000150666
prot1138	Q10469	MGAT2	prot1371	Q6UX73-2	C16orf89	0.318251	0.000150692
prot528	P09871	C1S	prot1149	Q12860	CNTN1	0.318248	0.000150711
prot313	P01619	IGKV320	prot1634	Q99983	OMD	-0.318248	0.000150711
prot76	D6RHI9	RNASET2	prot1555	Q92876	KLK6	0.318248	0.000150713
prot1140	Q10472	GALNT1	prot1394	Q7LFX5	CHST15	0.318248	0.000150716
prot68	O00451	GFRA2	prot952	A0A087X240	EFNA5	0.318247	0.000150726
prot301	P01210	PENK	prot334	P01859	IGHG2	-0.318246	0.000150728
prot1704	Q9H1U4	MEGF9	prot1743	Q9HC57	WFDC1	0.318245	0.000150737
prot903	P47972	NPTX2	prot1758	Q9NPH3-2	IL1RAP	-0.318245	0.000150741
prot1117	H0YNK6	TYRO3	prot1877	A0A0D9SEP4	NRXN1	0.318244	0.000150745
prot1062	P78417	GSTO1	prot2034	Q5SPY9	NPDC1	0.318242	0.00015076
prot388	P04004	VTN	prot1721	Q9H4D0	CLSTN2	-0.318242	0.000150761
prot397	P04114	APOB	prot1656	Q9BUJ0	ABHD14A	-0.318242	0.000150764
prot1079	P98153-3	IDD	prot1857	Q9UIW2	PLXNA1	0.318239	0.00015078
prot838	P35052	GPC1	prot1609	Q96PX8	SLITRK1	0.318237	0.000150797
prot271	P00533-4	EGFR	prot800	P29622	SERPINA4	-0.318237	0.0001508
prot61	O00264	PGRMC1	prot1566	Q969H8	MYDGF	0.318236	0.00015081
prot222	O94910	ADGRL1	prot1488	Q8NBJ4-2	GOLM1	-0.318234	0.000150819
prot557	P10643	C7	prot1070	P80723	BASP1	-0.318233	0.000150832
prot481	P07858	CTSB	prot1547	Q92765	FRZB	0.318232	0.000150836
prot708	P20827	EFNA1	prot1948	Q9Y6N8	CDH10	0.318229	0.000150859
prot421	P05026-2	AT1B1	prot1650	K7EKV3	RTBDN	0.318229	0.000150861
prot926	A0A182DWH7	SELENOP	prot1327	Q5VSG8	MANEAL	-0.318228	0.000150867
prot478	P07686	HEXB	prot486	A0A087WTA8	COL1A2	0.318227	0.000150872
prot107	O15240	VGF	prot1646	Q9BRK5	SDF4	0.318227	0.000150878
prot1138	Q10469	MGAT2	prot1649	Q9BS26	ERP44	0.318224	0.000150897
prot1268	Q16270	IGFBP7	prot2023	H0YDE5	KIAA1549L	-0.318224	0.000150901
prot1397	Q7Z3B1	NEGR1	prot1827	Q9UBG0	MRC2	0.318221	0.00015092
prot320	P01714	IGLV319	prot385	P03952	KLKB1	0.31822	0.00015093
prot1067	P80108	GPLD1	prot1174	Q13508	ART3	-0.318219	0.000150933
prot903	P47972	NPTX2	prot1078	P98095-2	FBLN2	0.318218	0.000150941
prot201	O75711	SCRG1	prot1871	Q9UKM7	MAN1B1	0.318218	0.000150945
prot262	P00338	LDHA	prot1556	Q92896	GLG1	0.318217	0.000150952
prot1023	P61604	HSPE1	prot1320	Q5KU26	COLEC12	0.318215	0.00015097
prot532	P0C0L4	C4A	prot1790	Q9NY47-2	CACNA2D2	-0.318214	0.000150971
prot202	O75752	B3GALNT1	prot271	P00533-4	EGFR	0.318214	0.000150974
prot107	O15240	VGF	prot843	P35443	THBS4	0.318208	0.000151023
prot738	I6LM06	FGFR3	prot1777	Q9NSC7	ST6GALNAC1	0.318202	0.000151066
prot1406	Q7Z7G0	ABI3BP	prot2006	E7ETH0	CFI	0.318202	0.000151066
prot730	A0A140TA41	TNXB	prot1737	Q9HBR0	SLC38A10	0.318201	0.000151074
prot1222	G3V3X5	LTBP2	prot1354	Q6P9A2	GALNT18	-0.318201	0.000151074
prot115	O43157-2	PLXNB1	prot1556	Q92896	GLG1	0.318198	0.000151096
prot61	O00264	PGRMC1	prot1665	Q9BX67	JAM3	0.318198	0.000151099
prot926	A0A182DWH7	SELENOP	prot1585	Q96GW7	BCAN	-0.318196	0.000151108
prot866	P37837	TALDO1	prot893	P45877	PPIC	0.318196	0.000151112
prot882	E9PF59	DPP6	prot1859	Q9UJ99	CDH22	0.318191	0.000151153
prot12	A0A087WSY6	IGKV3D15	prot1108	Q04756	HGFAC	0.31819	0.000151154
prot1280	Q16627	CCL14	prot1817	Q9P121-4	NTM	-0.31819	0.000151156
prot499	P08572	COL4A2	prot1970	A0A0C4DH35	IGHV335	-0.318189	0.000151167
prot275	P00738	HP	prot1058	P78324	SIRPA	-0.318187	0.00015118
prot51	A6NLU5	VSTM2B	prot316	P01700	IGLV147	-0.318186	0.000151187
prot1952	A0A075B6K5	IGLV39	prot1997	C9J2H1	ITIH5	-0.318186	0.000151187
prot302	P01213	PDYN	prot351	A0A024R0T9	APOC2	-0.318186	0.000151191
prot53	B9A064	IGLL5	prot1386	Q6ZRP7	QSOX2	-0.318182	0.000151218
prot1012	P60983	GMFB	prot1897	Q9UNW1	MINPP1	0.318181	0.000151225
prot383	P03950	ANG	prot451	P06396	GSN	0.318179	0.000151242
prot2	A0A075B6I0	IGLV861	prot1308	Q53RD9	FBLN7	-0.318179	0.000151243
prot407	P04275	VWF	prot959	P54289-2	CACNA2D1	0.318177	0.000151255
prot373	P02774	GC	prot607	P13667	PDIA4	-0.318177	0.000151258
prot271	P00533-4	EGFR	prot1162	Q13275-2	SEMA3F	0.318177	0.000151258
prot604	P13611	VCAN	prot777	P26038	MSN	0.318175	0.000151273
prot226	O94933	SLITRK3	prot1280	Q16627	CCL14	-0.318175	0.000151274
prot1242	Q15262	PTPRK	prot1711	Q9H2X0	CHRD	0.318169	0.000151316
prot190	O75368	SH3BGRL	prot2034	Q5SPY9	NPDC1	0.318167	0.000151334
prot229	O94991	SLITRK5	prot1256	Q15768	EFNB3	0.318165	0.000151348
prot1222	G3V3X5	LTBP2	prot1527	Q8WXD2	SCG3	-0.318162	0.000151372
prot863	P36980-2	FHR2	prot1973	A0A0D9SF30	NCAM1	-0.318161	0.000151382
prot353	P02671	FGA	prot1634	Q99983	OMD	-0.318159	0.000151399
prot338	P01876	IGHA1	prot741	P22692	IGFBP4	0.318158	0.0001514
prot618	P14151	SELL	prot1684	A0A0A0MR20	CNTNAP4	-0.318158	0.000151406
prot271	P00533-4	EGFR	prot1509	Q8TAG5-2	VSTM2A	0.318157	0.000151408
prot256	O95965	ITGBL1	prot1211	Q14508	WFDC2	0.318155	0.000151422
prot617	P14138	EDN3	prot2031	M0QZL2	MEGF8	0.318154	0.000151436
prot995	P57087	JAM2	prot1641	Q9BQT9	CLSTN3	0.318151	0.000151456
prot681	P18428	LBP	prot808	P30086	PEBP1	-0.318151	0.000151459
prot776	P25774-2	CTSS	prot1182	Q13634-2	CDH18	-0.31815	0.000151465
prot1033	P62258	YWHAE	prot1744	Q9HCB6	SPON1	0.318147	0.000151487
prot363	P02749	APOH	prot1907	Q9Y240	CLEC11A	-0.318147	0.000151488
prot729	P22061	PCMT1	prot793	P29120-2	PCSK1	0.318144	0.000151508
prot1115	Q05996-2	ZP2	prot1183	Q13641	TPBG	0.318142	0.000151522
prot536	J3QS39	UBB	prot541	P0DOY3	IGLC3	-0.31814	0.00015154
prot7	A0A075B6K4	IGLV310	prot1180	Q13557-8	CAMK2D	-0.318137	0.000151565
prot1433	Q8IUC8	GALNT13	prot1620	Q99574	SERPINI1	0.318133	0.000151592
prot145	A2A3C1	ADGRB2	prot641	P15291-2	B4GT1	0.318133	0.000151593
prot12	A0A087WSY6	IGKV3D15	prot1897	Q9UNW1	MINPP1	-0.318132	0.000151602
prot388	P04004	VTN	prot1827	Q9UBG0	MRC2	-0.318131	0.000151607
prot212	O94760	DDAH1	prot1611	Q96RW7-2	HMCN1	0.318131	0.000151607
prot1553	Q92854	SEMA4D	prot1983	A0A0J9YY99	A0A0J9YY99	-0.318125	0.000151654
prot1371	Q6UX73-2	C16orf89	prot1638	Q9BQ16	SPOCK3	0.318125	0.000151657
prot940	P51884	LUM	prot1744	Q9HCB6	SPON1	-0.318123	0.000151674
prot1581	Q96FE7-4	PIK3IP1	prot1744	Q9HCB6	SPON1	0.318123	0.000151674
prot8	P01615	IGKV2D28	prot1024	P61626	LYZ	0.318121	0.000151684
prot604	P13611	VCAN	prot1138	Q10469	MGAT2	0.318119	0.000151705
prot615	E9PNW4	AL049629.2	prot1277	Q16610	ECM1	0.318115	0.000151731
prot466	P07237	P4HB	prot617	P14138	EDN3	0.318107	0.000151793
prot48	A6NGN9	IGLON5	prot400	P04180	LCAT	0.318105	0.000151809
prot1386	Q6ZRP7	QSOX2	prot2038	V9GYM3	APOA2	-0.318105	0.000151812
prot1361	Q6UW01	CBLN3	prot1890	Q9UMF0	ICAM5	0.318103	0.000151823
prot1098	Q02487-2	DSC2	prot1994	B4E1Z4	AL645922.1	-0.318103	0.000151824
prot584	P12111	COL6A3	prot1258	Q15818	NPTX1	-0.3181	0.000151847
prot421	P05026-2	AT1B1	prot830	P33151	CDH5	-0.318099	0.000151854
prot115	O43157-2	PLXNB1	prot653	H0YDW7	CD44	0.318093	0.0001519
prot262	P00338	LDHA	prot1708	Q9H2A7	CXCL16	0.318092	0.000151906
prot19	A0A0B4J1U7	IGHV61	prot888	P43121	MCAM	-0.31809	0.000151921
prot795	P29218	IMPA1	prot852	P35858	IGFALS	-0.31809	0.000151926
prot493	P08253	MMP2	prot1902	Q9UQ52	CNTN6	-0.318088	0.000151942
prot438	P05452	CLEC3B	prot653	H0YDW7	CD44	0.318085	0.000151959
prot1028	J3KMY5	NPC2	prot1541	Q92673	SORL1	0.318085	0.000151962
prot1514	Q8TDQ0-2	HAVR2	prot1740	Q9HC38-2	GLOD4	0.318084	0.000151974
prot293	P01042	KNG1	prot456	P06744	GPI	-0.318082	0.000151986
prot1730	Q9H8L6	MMRN2	prot1912	Q9Y279-2	VSIG4	0.318081	0.00015199
prot1280	Q16627	CCL14	prot1338	Q68BL7-3	OLFML2A	-0.318081	0.000151993
prot1240	Q15256	PTPRR	prot1867	Q9UK55	SERPINA10	-0.318076	0.000152032
prot514	P09211	GSTP1	prot1759	Q9NPR2-2	SEM4B	0.318075	0.000152038
prot1501	Q8NFZ4	NLGN2	prot1949	Q9Y6R7	FCGBP	-0.318074	0.00015205
prot732	P22303	ACHE	prot1867	Q9UK55	SERPINA10	-0.318074	0.00015205
prot73	O00533	CHL1	prot533	P0C0L5	C4B	-0.318073	0.000152054
prot1192	Q13867	BLMH	prot1768	Q9NRN5	OLFML3	0.318071	0.000152069
prot1147	Q12805-5	FBLN3	prot1187	Q13740-2	ALCAM	-0.31807	0.000152079
prot407	P04275	VWF	prot1433	Q8IUC8	GALNT13	0.318062	0.000152136
prot376	P02787	TF	prot1416	Q86TY3-2	CN037	-0.318062	0.000152137
prot541	P0DOY3	IGLC3	prot1608	Q96PQ0	SORCS2	-0.318062	0.00015214
prot109	O15354	GPR37	prot862	P36957	DLST	0.318062	0.000152141
prot460	P07093-2	SERPINE2	prot607	P13667	PDIA4	0.31806	0.000152152
prot461	P07108	DBI	prot821	P31150	GDI1	0.31806	0.000152153
prot688	P19320	VCAM1	prot982	P55287-2	CDH11	0.318059	0.000152163
prot1209	Q14393-2	GAS6	prot1634	Q99983	OMD	0.318058	0.000152167
prot363	P02749	APOH	prot1306	Q53EL9-3	SEZ6	-0.318058	0.000152171
prot44	A1L4H1	SSC5D	prot90	O14773	TPP1	-0.318057	0.000152176
prot612	P13796	LCP1	prot842	P35442	THBS2	0.318055	0.000152195
prot668	P17174	GOT1	prot1566	Q969H8	MYDGF	0.318054	0.000152202
prot876	P40926	MDH2	prot1890	Q9UMF0	ICAM5	0.318054	0.000152203
prot1106	Q03591	CFHR1	prot1149	Q12860	CNTN1	-0.318051	0.000152225
prot267	P00450	CP	prot862	P36957	DLST	-0.318051	0.000152227
prot360	D6R934	C1QB	prot406	P04271	S100B	0.31805	0.000152231
prot1171	F8WC54	ADAM9	prot1617	Q99519	NEU1	0.31805	0.000152235
prot320	P01714	IGLV319	prot1748	Q9HCU0	CD248	-0.318049	0.000152242
prot551	P10451-3	SPP1	prot921	P49641	MAN2A2	0.318048	0.000152248
prot53	B9A064	IGLL5	prot271	P00533-4	EGFR	-0.318047	0.000152253
prot471	P07357	C8A	prot612	P13796	LCP1	0.318045	0.000152272
prot984	P55290	CDH13	prot1343	Q6FHJ7	SFRP4	-0.318044	0.000152274
prot248	O95502	NPTXR	prot1608	Q96PQ0	SORCS2	0.318041	0.000152298
prot957	P53634	CTSC	prot1533	Q8WZA1	POMGNT1	-0.318041	0.000152303
prot398	P04156-2	PRIO	prot1135	Q09328	MGAT5	0.31804	0.000152305
prot2	A0A075B6I0	IGLV861	prot2013	F5GY80	C8B	0.318038	0.000152322
prot176	B4DKD2	ADAM11	prot1722	Q9H4F8	SMOC1	0.318033	0.000152362
prot506	P08697	SERPINF2	prot1343	Q6FHJ7	SFRP4	0.318032	0.000152369
prot808	P30086	PEBP1	prot1975	A0A0G2JMB2	IGHA2	-0.318031	0.000152375
prot385	P03952	KLKB1	prot1849	Q9UHI8	ADAMTS1	-0.318031	0.000152379
prot903	P47972	NPTX2	prot1897	Q9UNW1	MINPP1	0.318029	0.000152395
prot890	P43234	CTSO	prot1162	Q13275-2	SEMA3F	0.318023	0.000152439
prot758	P23515	OMG	prot995	P57087	JAM2	0.318021	0.000152452
prot284	P01008	SERPINC1	prot1802	Q9NZ94-3	NLGN3	-0.318017	0.000152487
prot361	P02747	C1QC	prot1458	Q8IZP7	HS6ST3	-0.318016	0.000152495
prot257	O95967	EFEMP2	prot483	P07942	LAMB1	0.318013	0.000152519
prot711	P20916-2	MAG	prot1283	C9JTE0	MOG	0.318012	0.000152522
prot465	P07225	PROS1	prot1327	Q5VSG8	MANEAL	-0.318012	0.000152524
prot391	P04066	FUCA1	prot1041	P62993	GRB2	0.318011	0.000152532
prot1222	G3V3X5	LTBP2	prot1965	A0A0A0MTQ4	RGMA	-0.318011	0.000152535
prot20	A0A0B4J1V0	IGHV315	prot1246	Q15375-4	EPHA7	-0.318011	0.000152535
prot80	O00754-2	MAN2B1	prot1541	Q92673	SORL1	0.318006	0.000152567
prot506	P08697	SERPINF2	prot1758	Q9NPH3-2	IL1RAP	0.318006	0.000152568
prot732	P22303	ACHE	prot1553	Q92854	SEMA4D	0.317998	0.000152632
prot286	P01011	SERPINA3	prot1527	Q8WXD2	SCG3	-0.317996	0.000152648
prot608	P13671	C6	prot1041	P62993	GRB2	-0.317995	0.000152659
prot1371	Q6UX73-2	C16orf89	prot1766	Q9NR34	MAN1C1	0.317993	0.00015267
prot904	G3V164	GRIA4	prot1180	Q13557-8	CAMK2D	0.317993	0.000152672
prot391	P04066	FUCA1	prot1498	Q8NFP4	MDGA1	0.317992	0.000152679
prot285	P01009	SERPINA1	prot1649	Q9BS26	ERP44	-0.31799	0.000152692
prot1098	Q02487-2	DSC2	prot1737	Q9HBR0	SLC38A10	0.31799	0.000152697
prot1638	Q9BQ16	SPOCK3	prot1831	Q9UBR2	CTSZ	0.317989	0.000152704
prot1169	Q13421-4	MSLN	prot1941	Q9UFM8	NPTN	0.317989	0.000152705
prot268	P00488	F13A1	prot876	P40926	MDH2	-0.317989	0.000152705
prot673	P17677	GAP43	prot1919	Q9Y2I2-1	NTNG1	0.317989	0.000152705
prot292	P01034	CST3	prot1781	Q9NT99	LRRC4B	0.317986	0.000152727
prot1169	Q13421-4	MSLN	prot1673	A0A087X0T8	CADM1	0.317985	0.000152734
prot26	A0A0B4J1Y9	IGHV372	prot1229	Q14DG7	TMEM132B	-0.317983	0.000152745
prot1030	P61970	NUTF2	prot1657	Q9BUN1	C1orf56	0.317982	0.000152757
prot146	O60242	ADGRB3	prot1199	Q14114-3	LRP8	0.317982	0.000152759
prot1123	Q07954	LRP1	prot1693	Q9GZX9	TWSG1	0.317981	0.000152765
prot859	P36871	PGM1	prot1546	Q92752	TNR	0.317979	0.000152781
prot761	P23560	BDNF	prot1799	Q9NZ08	ERAP1	0.317973	0.000152822
prot1654	Q9BU40-2	CRDL1	prot1896	Q9UNN8	PROCR	0.31797	0.000152851
prot730	A0A140TA41	TNXB	prot1977	A0A0G2JRQ6	A0A0G2JRQ6	-0.31797	0.000152852
prot129	O43529	CHST10	prot317	P01701	IGLV151	-0.317969	0.000152856
prot746	P22897	MRC1	prot754	P23468	PTPRD	0.317969	0.000152859
prot749	P23142-4	FBLN1	prot753	P23435	CBLN1	0.317966	0.000152879
prot935	B1AKY9	ATP1A2	prot1149	Q12860	CNTN1	0.317965	0.000152887
prot313	P01619	IGKV320	prot1129	Q08380	LGALS3BP	0.317963	0.000152903
prot1116	Q06033-2	ITIH3	prot1665	Q9BX67	JAM3	-0.317961	0.000152917
prot387	P04003	C4BPA	prot1098	Q02487-2	DSC2	-0.317958	0.00015294
prot1327	Q5VSG8	MANEAL	prot2036	Q7LBX6	NRP2	0.317955	0.000152961
prot754	P23468	PTPRD	prot1799	Q9NZ08	ERAP1	0.317955	0.000152964
prot257	O95967	EFEMP2	prot329	P01782	IGHV39	0.317954	0.000152971
prot68	O00451	GFRA2	prot328	P01780	IGHV37	-0.317954	0.000152972
prot980	P55285-2	CADH6	prot1949	Q9Y6R7	FCGBP	-0.317953	0.000152981
prot322	P01717	IGLV325	prot1649	Q9BS26	ERP44	-0.317953	0.000152982
prot1239	Q15223	NECTIN1	prot2011	E9PL83	ADM	0.317952	0.000152988
prot1100	Q02809	PLOD1	prot1616	Q99497	PARK7	0.317951	0.000152992
prot1480	Q8N6C5-2	IGSF1	prot1537	Q92520	FAM3C	0.317945	0.000153041
prot403	E9PIM6	THY1	prot618	P14151	SELL	-0.317944	0.000153046
prot292	P01034	CST3	prot1400	Q7Z5A7-2	TAFA5	0.317943	0.000153055
prot81	O14498	ISLR	prot2006	E7ETH0	CFI	-0.317943	0.00015306
prot903	P47972	NPTX2	prot1755	Q9NPD7	NRN1	0.317942	0.000153068
prot208	O75976	CPD	prot1034	P62328	TMSB4X	0.317941	0.000153076
prot239	H0YI30	GDF11	prot940	P51884	LUM	-0.317939	0.000153086
prot1129	Q08380	LGALS3BP	prot1874	Q9UKU9	ANGPTL2	0.317936	0.000153108
prot1280	Q16627	CCL14	prot1287	Q16769	QPCT	-0.317935	0.000153118
prot1387	Q6ZSJ9	SHISA6	prot1491	Q8NBP7	PCSK9	0.317933	0.000153132
prot1246	Q15375-4	EPHA7	prot1538	Q92563	SPOCK2	0.317933	0.000153135
prot1525	A0A087WWF1	SELENOM	prot1898	Q9UP79	ADAMTS8	0.31793	0.000153161
prot407	P04275	VWF	prot809	P30101	PDIA3	0.317928	0.00015317
prot863	P36980-2	FHR2	prot1559	Q92932	PTPRN2	-0.317928	0.00015317
prot35	A0A0C4DH38	IGHV551	prot1991	A0A1W2PQ11	CNTN2	-0.317925	0.000153199
prot196	A0A0A0MRU5	A0A0A0MRU5	prot1123	Q07954	LRP1	0.317925	0.000153199
prot4	A0A075B6I9	IGLV746	prot410	P04406	GAPDH	-0.317922	0.000153217
prot653	H0YDW7	CD44	prot1437	Q8IUX7	AEBP1	0.317921	0.000153228
prot1377	Q6UXK5	LRRN1	prot1748	Q9HCU0	CD248	0.317916	0.000153264
prot270	P00505	GOT2	prot1178	Q13554-7	CAMK2B	0.317916	0.000153266
prot318	P01703	IGLV140	prot1941	Q9UFM8	NPTN	-0.317913	0.000153289
prot762	P23582	NPPC	prot1896	Q9UNN8	PROCR	-0.317911	0.000153307
prot1116	Q06033-2	ITIH3	prot1120	Q06830	PRDX1	-0.317909	0.000153321
prot310	P01599	IGKV117	prot951	P52799	EFNB2	-0.317909	0.000153323
prot208	O75976	CPD	prot397	P04114	APOB	-0.317908	0.000153328
prot229	O94991	SLITRK5	prot1608	Q96PQ0	SORCS2	0.317905	0.000153354
prot4	A0A075B6I9	IGLV746	prot1342	Q6EMK4	VASN	-0.3179	0.000153391
prot1284	Q16658	FSCN1	prot1413	Q86SR1	GALNT10	0.3179	0.000153392
prot440	P05543	SERPINA7	prot1064	P78509	RELN	-0.3179	0.000153392
prot978	P55268	LAMB2	prot1963	A0A096LPE2	SAA2-SAA4	-0.317899	0.000153399
prot566	P11021	HSPA5	prot1024	P61626	LYZ	-0.317897	0.000153411
prot80	O00754-2	MAN2B1	prot1619	Q99538	LGMN	0.317894	0.000153439
prot1545	Q92743	HTRA1	prot1936	Q9Y5Y7	LYVE1	0.317893	0.000153442
prot20	A0A0B4J1V0	IGHV315	prot1464	Q8N126	CADM3	-0.317888	0.00015348
prot554	P10599	TXN	prot1499	Q8NFT8	DNER	0.317888	0.000153481
prot695	P19835	CEL	prot1119	Q06828	FMOD	0.317888	0.000153482
prot1106	Q03591	CFHR1	prot1497	Q8NES3	LFNG	-0.317881	0.000153536
prot98	O15031	PLXNB2	prot708	P20827	EFNA1	0.317874	0.000153591
prot550	P10451-4	SPP1	prot557	P10643	C7	-0.317874	0.000153594
prot353	P02671	FGA	prot1427	A0A0A6YYA0	TMED7-TICAM2	-0.317873	0.000153597
prot2	A0A075B6I0	IGLV861	prot353	P02671	FGA	0.317873	0.000153601
prot741	P22692	IGFBP4	prot1397	Q7Z3B1	NEGR1	-0.317871	0.000153613
prot481	P07858	CTSB	prot1530	Q8WYK1	CNTNAP5	0.317871	0.000153618
prot407	P04275	VWF	prot848	P35613-2	BSG	0.31787	0.000153622
prot272	P00558	PGK1	prot1269	Q16288-2	NTRK3	0.31787	0.000153625
prot1128	Q08345	DDR1	prot1975	A0A0G2JMB2	IGHA2	-0.317869	0.000153633
prot647	P15586	GNS	prot1879	F5H5X9	CDH7	0.317868	0.00015364
prot1320	Q5KU26	COLEC12	prot1880	Q9ULF5	SLC39A10	0.317868	0.00015364
prot763	P24043	LAMA2	prot1147	Q12805-5	FBLN3	0.317866	0.000153651
prot547	P10253	GAA	prot1904	Q9UQM7	CAMK2A	0.317866	0.000153652
prot461	P07108	DBI	prot1944	Q9Y653-2	ADGRG1	0.317866	0.000153653
prot201	O75711	SCRG1	prot1443	Q8IW52	SLITRK4	0.317866	0.000153655
prot224	O94919	ENDOD1	prot336	P01861	IGHG4	-0.317865	0.000153662
prot1118	Q06481	APLP2	prot1233	Q15084-3	PDIA6	0.317863	0.000153674
prot23	A0A0B4J1X5	IGHV374	prot250	O95633-2	FSTL3	0.317863	0.000153677
prot82	O14514	ADGRB1	prot1107	Q04721	NOTCH2	0.317863	0.000153678
prot20	A0A0B4J1V0	IGHV315	prot472	P07358	C8B	0.317858	0.000153717
prot224	O94919	ENDOD1	prot328	P01780	IGHV37	-0.317857	0.000153724
prot882	E9PF59	DPP6	prot1149	Q12860	CNTN1	0.317854	0.000153749
prot289	P01024	C3	prot771	P25311	AZGP1	0.317853	0.000153757
prot228	O94985	CLSTN1	prot456	P06744	GPI	0.317851	0.000153769
prot443	P05937	CALB1	prot1327	Q5VSG8	MANEAL	0.317846	0.00015381
prot539	P0DMQ5	INAFM2	prot1595	Q96JF0	ST6GAL2	0.317845	0.00015382
prot494	P08294	SOD3	prot1198	Q14112	NID2	0.317844	0.000153825
prot290	P01031	C5	prot547	P10253	GAA	-0.317843	0.000153833
prot287	P01019	AGT	prot1158	Q13217	DNAJC3	0.317842	0.000153843
prot354	P02675	FGB	prot489	P08174-6	DAF	0.317841	0.000153848
prot286	P01011	SERPINA3	prot1800	Q9NZ53	PODXL2	-0.317841	0.000153852
prot1371	Q6UX73-2	C16orf89	prot1683	Q9BZR6	RTN4R	0.317839	0.000153861
