## Supplementary Tables for "Large-scale proteome and metabolome analysis of CSF implicates altered glucose metabolism and succinylcarnitine in Alzheimer’s disease" (part 11 of 19)

### Sheet: SupTable 3 (continued)
Supplementary Table 3. Nominally significant pairwise protein correlations
prot174	O75071	EFCAB14	prot328	P01780	IGHV37	-0.317836	0.00015389
prot1354	Q6P9A2	GALNT18	prot1480	Q8N6C5-2	IGSF1	0.317835	0.000153894
prot16	A0A0A0MS15	IGHV349	prot279	P00746	CFD	0.317835	0.000153896
prot1413	Q86SR1	GALNT10	prot1561	A0A0U1RR20	PRG4	-0.31783	0.000153934
prot604	P13611	VCAN	prot964	E9PG71	EPHA4	0.317826	0.000153965
prot784	P27824	CANX	prot1480	Q8N6C5-2	IGSF1	0.31782	0.000154013
prot45	A2NJV5	IGKV229	prot928	F8W1B7	MMP14	-0.317819	0.000154018
prot1433	Q8IUC8	GALNT13	prot1813	Q9P0K9	FRRS1L	0.317812	0.00015407
prot116	O43173	ST8SIA3	prot429	P05154	SERPINA5	-0.317812	0.000154075
prot329	P01782	IGHV39	prot753	P23435	CBLN1	-0.317811	0.000154081
prot1351	Q6NW40	RGMB	prot1387	Q6ZSJ9	SHISA6	0.31781	0.000154092
prot1146	Q12805-2	FBLN3	prot1428	Q86Y38	XYLT1	-0.31781	0.000154093
prot940	P51884	LUM	prot1730	Q9H8L6	MMRN2	-0.317809	0.000154096
prot224	O94919	ENDOD1	prot376	P02787	TF	-0.317806	0.000154122
prot398	P04156-2	PRIO	prot1209	Q14393-2	GAS6	0.317806	0.000154124
prot456	P06744	GPI	prot1265	Q15904	ATP6AP1	0.317805	0.000154129
prot724	P21802-8	FGFR2	prot882	E9PF59	DPP6	0.317804	0.000154137
prot735	A0A087X1J7	GPX3	prot1370	Q6UX72	B3GNT9	0.317804	0.000154139
prot729	P22061	PCMT1	prot1958	V9HW75	NUCB2	0.317802	0.000154153
prot322	P01717	IGLV325	prot808	P30086	PEBP1	-0.3178	0.000154165
prot638	P15151-3	PVR	prot1748	Q9HCU0	CD248	0.3178	0.000154169
prot302	P01213	PDYN	prot1665	Q9BX67	JAM3	0.317793	0.000154223
prot320	P01714	IGLV319	prot440	P05543	SERPINA7	0.317792	0.000154232
prot209	O76061	STC2	prot1425	Q86X29-6	LSR	0.317791	0.000154237
prot1129	Q08380	LGALS3BP	prot1598	Q96KN2	CNDP1	-0.317789	0.000154257
prot1547	Q92765	FRZB	prot1790	Q9NY47-2	CACNA2D2	0.317788	0.000154263
prot1117	H0YNK6	TYRO3	prot1868	Q9UKB5	AJAP1	0.317784	0.000154295
prot581	P12109	COL6A1	prot1106	Q03591	CFHR1	-0.317783	0.0001543
prot159	O60568	PLOD3	prot582	P12110	COL6A2	0.317782	0.00015431
prot385	P03952	KLKB1	prot481	P07858	CTSB	-0.317781	0.000154317
prot240	O95428	PAPLN	prot373	P02774	GC	-0.317778	0.000154336
prot808	P30086	PEBP1	prot1123	Q07954	LRP1	0.317778	0.000154343
prot1135	Q09328	MGAT5	prot1879	F5H5X9	CDH7	0.317776	0.000154352
prot1114	Q05707-2	COL14A1	prot1202	Q14165	MLEC	0.317776	0.000154355
prot891	P43251-4	BTD	prot1373	Q6UXD5-3	SEZ6L2	0.317775	0.00015436
prot474	P07360	C8G	prot1587	Q96HD1	CRELD1	-0.317775	0.000154361
prot692	P19652	ORM2	prot1045	P63104	YWHAZ	-0.317774	0.000154369
prot1286	Q16706	MAN2A1	prot1947	Q9Y6N7-4	ROBO1	0.317771	0.000154391
prot125	O43493-2	TGOLN2	prot276	P00739	HPR	-0.317771	0.000154391
prot1146	Q12805-2	FBLN3	prot1598	Q96KN2	CNDP1	-0.317769	0.000154405
prot1449	Q8IWY4	SCUBE1	prot1488	Q8NBJ4-2	GOLM1	-0.317769	0.000154407
prot995	P57087	JAM2	prot1616	Q99497	PARK7	0.317769	0.000154408
prot1611	Q96RW7-2	HMCN1	prot1722	Q9H4F8	SMOC1	0.317769	0.000154413
prot802	P29966	MARCKS	prot1416	Q86TY3-2	CN037	0.317766	0.000154431
prot466	P07237	P4HB	prot480	P07737	PFN1	0.317765	0.000154437
prot7	A0A075B6K4	IGLV310	prot1681	A0A087WZS0	LYNX1	-0.317764	0.00015445
prot743	P22748	CA4	prot1443	Q8IW52	SLITRK4	0.317762	0.000154465
prot421	P05026-2	AT1B1	prot550	P10451-4	SPP1	0.317762	0.000154465
prot11	A0A075B6S5	IGKV127	prot809	P30101	PDIA3	-0.317758	0.000154496
prot176	B4DKD2	ADAM11	prot275	P00738	HP	-0.317756	0.000154507
prot512	P09104	ENO2	prot1944	Q9Y653-2	ADGRG1	0.317756	0.000154508
prot391	P04066	FUCA1	prot1546	Q92752	TNR	0.317754	0.000154523
prot641	P15291-2	B4GT1	prot1084	P98172	EFNB1	0.317754	0.000154524
prot20	A0A0B4J1V0	IGHV315	prot168	O60888-3	CUTA	-0.317753	0.00015453
prot308	P01594	IGKV133	prot524	P09619	PDGFRB	-0.31775	0.000154554
prot294	P01042-2	KNG1	prot1680	Q9BZC7-2	ABCA2	-0.317748	0.000154569
prot336	P01861	IGHG4	prot1362	Q6UWH4-2	GASK1B	-0.317748	0.000154576
prot275	P00738	HP	prot401	P04196	HRG	0.317747	0.000154579
prot1645	Q9BRK3-2	MXRA8	prot1902	Q9UQ52	CNTN6	0.317746	0.000154586
prot11	A0A075B6S5	IGKV127	prot148	O60245	PCDH7	-0.317745	0.000154594
prot271	P00533-4	EGFR	prot308	P01594	IGKV133	-0.317742	0.000154621
prot145	A2A3C1	ADGRB2	prot190	O75368	SH3BGRL	0.317736	0.00015467
prot1246	Q15375-4	EPHA7	prot1370	Q6UX72	B3GNT9	0.317735	0.000154672
prot222	O94910	ADGRL1	prot1107	Q04721	NOTCH2	0.317727	0.000154739
prot802	P29966	MARCKS	prot1147	Q12805-5	FBLN3	-0.317719	0.000154799
prot978	P55268	LAMB2	prot1546	Q92752	TNR	0.317717	0.000154816
prot481	P07858	CTSB	prot503	P08603	CFH	-0.317716	0.00015482
prot832	P34059	GALNS	prot1768	Q9NRN5	OLFML3	0.317715	0.000154834
prot743	P22748	CA4	prot1411	Q86SF2	GALNT7	0.317713	0.00015485
prot176	B4DKD2	ADAM11	prot1587	Q96HD1	CRELD1	0.31771	0.000154868
prot937	F5GZ08	APLP1	prot1777	Q9NSC7	ST6GALNAC1	0.31771	0.000154873
prot1464	Q8N126	CADM3	prot1657	Q9BUN1	C1orf56	0.317709	0.000154875
prot828	P32004-3	L1CAM	prot1268	Q16270	IGFBP7	-0.317709	0.000154878
prot441	P05546	SERPIND1	prot1807	Q9NZR2	LRP1B	-0.317702	0.000154932
prot11	A0A075B6S5	IGKV127	prot2036	Q7LBX6	NRP2	-0.317702	0.000154933
prot620	P14207	FOLR2	prot1280	Q16627	CCL14	0.317698	0.000154967
prot103	O15197-3	EPHB6	prot778	P26572	MGAT1	0.317697	0.000154968
prot98	O15031	PLXNB2	prot973	P55058	PLTP	0.317696	0.000154976
prot447	P06307	CCK	prot933	A0A087WXM8	BCAM	0.317695	0.000154988
prot1033	P62258	YWHAE	prot1046	E5RJR5	SKP1	0.317694	0.000154998
prot1547	Q92765	FRZB	prot1895	Q9UN70	PCDHGC3	0.317691	0.000155017
prot1198	Q14112	NID2	prot1597	Q96KG7	MEGF10	-0.317689	0.000155035
prot876	P40926	MDH2	prot1494	Q8NCL4	GALNT6	0.317689	0.000155036
prot108	O15335	CHAD	prot1884	Q9ULP0-2	NDRG4	0.317687	0.00015505
prot921	P49641	MAN2A2	prot1148	Q12841	FSTL1	-0.317687	0.000155051
prot336	P01861	IGHG4	prot973	P55058	PLTP	-0.317686	0.000155061
prot351	A0A024R0T9	APOC2	prot1830	Q9UBQ6	EXTL2	-0.31768	0.000155107
prot766	P24593	IGFBP5	prot1834	Q9UBX1	CTSF	0.317679	0.000155108
prot445	P06276	BCHE	prot1950	Q9Y6X5	ENPP4	0.317679	0.000155111
prot668	P17174	GOT1	prot692	P19652	ORM2	-0.317676	0.000155135
prot1502	Q8NFZ8	CADM4	prot1991	A0A1W2PQ11	CNTN2	0.317674	0.000155155
prot551	P10451-3	SPP1	prot1070	P80723	BASP1	0.317673	0.000155161
prot286	P01011	SERPINA3	prot1026	P61769	B2M	0.317673	0.000155163
prot204	A0A1B0GVB9	ATP6AP2	prot1949	Q9Y6R7	FCGBP	-0.317671	0.000155174
prot334	P01859	IGHG2	prot408	I3L145	SHBG	0.317671	0.000155179
prot454	P06727	APOA4	prot1003	P60174-1	TPI1	-0.31767	0.000155182
prot334	P01859	IGHG2	prot607	P13667	PDIA4	-0.317665	0.000155221
prot1123	Q07954	LRP1	prot1394	Q7LFX5	CHST15	0.317665	0.000155224
prot130	C9JR67	SGCE	prot1657	Q9BUN1	C1orf56	0.317661	0.00015525
prot4	A0A075B6I9	IGLV746	prot1291	Q16849	PTPRN	-0.317659	0.000155268
prot44	A1L4H1	SSC5D	prot80	O00754-2	MAN2B1	-0.317659	0.000155268
prot322	P01717	IGLV325	prot1023	P61604	HSPE1	-0.317658	0.000155277
prot436	S4R371	FABP3	prot1883	Q9ULL4	PLXNB3	0.317657	0.000155281
prot353	P02671	FGA	prot1071	P80748	IGLV321	0.317656	0.000155294
prot528	P09871	C1S	prot1098	Q02487-2	DSC2	0.317654	0.000155309
prot683	P18669	PGAM1	prot1598	Q96KN2	CNDP1	0.317653	0.000155313
prot388	P04004	VTN	prot1779	Q9NT22	EMILIN3	-0.317653	0.000155316
prot1071	P80748	IGLV321	prot1983	A0A0J9YY99	A0A0J9YY99	0.317652	0.000155322
prot891	P43251-4	BTD	prot1842	Q9UGM5	FETUB	-0.31765	0.000155336
prot1101	Q02818	NUCB1	prot1565	Q93091	RNASE6	-0.317646	0.000155368
prot224	O94919	ENDOD1	prot1039	P62937	PPIA	0.317642	0.000155399
prot1028	J3KMY5	NPC2	prot1148	Q12841	FSTL1	0.317642	0.0001554
prot336	P01861	IGHG4	prot1965	A0A0A0MTQ4	RGMA	-0.317641	0.000155406
prot1200	Q14118	DAG1	prot1657	Q9BUN1	C1orf56	0.31764	0.000155415
prot1451	Q8IXL6	FAM20C	prot1590	Q96ID5	IGSF21	0.31764	0.000155417
prot408	I3L145	SHBG	prot1898	Q9UP79	ADAMTS8	-0.31764	0.00015542
prot363	P02749	APOH	prot408	I3L145	SHBG	0.317639	0.000155423
prot551	P10451-3	SPP1	prot1023	P61604	HSPE1	0.317639	0.000155427
prot478	P07686	HEXB	prot1078	P98095-2	FBLN2	0.317637	0.000155438
prot306	P01344	IGF2	prot453	P06681	C2	0.317636	0.000155447
prot1106	Q03591	CFHR1	prot1471	A0A0C4DGI5	TAFA2	-0.317636	0.00015545
prot1129	Q08380	LGALS3BP	prot1646	Q9BRK5	SDF4	-0.317635	0.000155455
prot1024	P61626	LYZ	prot2031	M0QZL2	MEGF8	-0.317634	0.000155464
prot940	P51884	LUM	prot1567	Q969P0-3	IGSF8	-0.317634	0.000155465
prot337	A0A087WYJ9	A0A087WYJ9	prot890	P43234	CTSO	-0.317632	0.000155477
prot403	E9PIM6	THY1	prot1799	Q9NZ08	ERAP1	0.317631	0.000155491
prot322	P01717	IGLV325	prot1138	Q10469	MGAT2	-0.31763	0.000155496
prot462	P07195	LDHB	prot1100	Q02809	PLOD1	0.317627	0.000155518
prot208	O75976	CPD	prot1595	Q96JF0	ST6GAL2	0.317626	0.000155524
prot1708	Q9H2A7	CXCL16	prot1945	Q9Y696	CLIC4	0.317623	0.000155554
prot460	P07093-2	SERPINE2	prot1413	Q86SR1	GALNT10	0.317622	0.000155559
prot744	P22792	CPN2	prot1172	Q13444-10	ADAM15	-0.317617	0.000155596
prot1280	Q16627	CCL14	prot1729	Q9H8J5	MANSC1	-0.317614	0.000155625
prot708	P20827	EFNA1	prot1819	Q9P232	CNTN3	0.317611	0.000155643
prot779	P26992	CNTFR	prot829	P32119	PRDX2	0.317611	0.000155643
prot308	P01594	IGKV133	prot725	P21810	BGN	-0.317611	0.000155645
prot657	P16152	CBR1	prot1830	Q9UBQ6	EXTL2	0.317611	0.000155648
prot401	P04196	HRG	prot1115	Q05996-2	ZP2	-0.31761	0.000155652
prot345	P02452	COL1A1	prot1907	Q9Y240	CLEC11A	0.317608	0.000155669
prot582	P12110	COL6A2	prot860	F5H5Q2	ACVR1B	-0.317607	0.000155679
prot450	P06331	IGHV434	prot466	P07237	P4HB	-0.317602	0.000155718
prot410	P04406	GAPDH	prot604	P13611	VCAN	0.317601	0.000155724
prot1291	Q16849	PTPRN	prot1883	Q9ULL4	PLXNB3	0.317599	0.00015574
prot536	J3QS39	UBB	prot1459	Q8IZS8	CACNA2D3	0.317598	0.000155747
prot1458	Q8IZP7	HS6ST3	prot1835	Q9UBX5	FBLN5	-0.317596	0.000155762
prot232	O95158	NXPH4	prot668	P17174	GOT1	0.317596	0.000155764
prot364	P02750	LRG1	prot536	J3QS39	UBB	-0.317595	0.000155769
prot495	P08493	MGP	prot1769	Q9NRR1	CYTL1	0.317594	0.000155781
prot421	P05026-2	AT1B1	prot1459	Q8IZS8	CACNA2D3	0.317593	0.000155784
prot845	P35555	FBN1	prot1313	Q5FWE3-3	PRRT3	-0.317592	0.000155799
prot533	P0C0L5	C4B	prot1884	Q9ULP0-2	NDRG4	-0.317589	0.000155816
prot1394	Q7LFX5	CHST15	prot1627	Q99784	OLFM1	0.317587	0.000155831
prot271	P00533-4	EGFR	prot809	P30101	PDIA3	0.317587	0.000155837
prot320	P01714	IGLV319	prot1419	Q86UN3	RTN4RL2	-0.317586	0.000155844
prot35	A0A0C4DH38	IGHV551	prot1702	Q9H173	SIL1	-0.317583	0.000155864
prot11	A0A075B6S5	IGKV127	prot1028	J3KMY5	NPC2	-0.317582	0.000155876
prot565	P10909-4	CLUS	prot1039	P62937	PPIA	0.317581	0.000155882
prot985	P55291	CDH15	prot1495	Q8NCW5-2	NNRE	0.317578	0.000155902
prot456	P06744	GPI	prot503	P08603	CFH	-0.317574	0.000155933
prot604	P13611	VCAN	prot1898	Q9UP79	ADAMTS8	0.317574	0.000155937
prot466	P07237	P4HB	prot661	P16519-2	PCSK2	0.317566	0.000156001
prot317	P01701	IGLV151	prot575	P11362-20	FGFR1	-0.317564	0.000156016
prot1451	Q8IXL6	FAM20C	prot1598	Q96KN2	CNDP1	0.317564	0.000156017
prot1369	Q6UX71	PLXDC2	prot1435	Q8IUK8	CBLN2	0.317562	0.000156033
prot429	P05154	SERPINA5	prot1495	Q8NCW5-2	NNRE	-0.317561	0.000156037
prot882	E9PF59	DPP6	prot1064	P78509	RELN	0.31756	0.00015605
prot1394	Q7LFX5	CHST15	prot1545	Q92743	HTRA1	0.317557	0.000156067
prot482	P07900	HSP90AA1	prot1232	Q15063	POSTN	0.317556	0.000156078
prot1567	Q969P0-3	IGSF8	prot2038	V9GYM3	APOA2	-0.317555	0.000156083
prot120	O43291	SPINT2	prot376	P02787	TF	-0.317553	0.000156104
prot523	P09603	CSF1	prot1162	Q13275-2	SEMA3F	0.317553	0.000156105
prot4	A0A075B6I9	IGLV746	prot1114	Q05707-2	COL14A1	-0.317552	0.000156106
prot926	A0A182DWH7	SELENOP	prot1212	Q14515	SPARCL1	-0.317549	0.00015613
prot1043	P63010-3	AP2B1	prot1740	Q9HC38-2	GLOD4	0.317548	0.000156138
prot288	P01023	A2M	prot565	P10909-4	CLUS	0.317548	0.000156143
prot1447	Q8IWV2	CNTN4	prot1977	A0A0G2JRQ6	A0A0G2JRQ6	-0.317548	0.000156143
prot1041	P62993	GRB2	prot1592	A0A087WSY5	CPB2	-0.317546	0.000156158
prot565	P10909-4	CLUS	prot1164	Q13332-3	PTPRS	0.317545	0.000156164
prot628	P14618-2	PKM	prot1115	Q05996-2	ZP2	0.317545	0.000156166
prot973	P55058	PLTP	prot1240	Q15256	PTPRR	0.317543	0.000156181
prot465	P07225	PROS1	prot1256	Q15768	EFNB3	-0.317542	0.000156186
prot412	P04433	IGKV311	prot1649	Q9BS26	ERP44	-0.317542	0.000156187
prot429	P05154	SERPINA5	prot1400	Q7Z5A7-2	TAFA5	-0.317542	0.00015619
prot466	P07237	P4HB	prot937	F5GZ08	APLP1	0.317541	0.000156198
prot1946	Q9Y6N6	LAMC3	prot2005	E7ESV6	ADGRL3	0.317538	0.000156222
prot93	O14793	MSTN	prot1800	Q9NZ53	PODXL2	0.317537	0.000156226
prot875	P40925	MDH1	prot1493	Q8NCC3	PLA2G15	0.317532	0.000156267
prot271	P00533-4	EGFR	prot1898	Q9UP79	ADAMTS8	0.31753	0.000156285
prot228	O94985	CLSTN1	prot1101	Q02818	NUCB1	0.317528	0.000156299
prot1306	Q53EL9-3	SEZ6	prot1505	Q8NHP8	PLBD2	0.317525	0.000156324
prot888	P43121	MCAM	prot1748	Q9HCU0	CD248	0.317523	0.000156341
prot639	P15169	CPN1	prot1936	Q9Y5Y7	LYVE1	-0.317522	0.000156343
prot1359	Q6UVK1	CSPG4	prot1493	Q8NCC3	PLA2G15	0.317522	0.000156344
prot838	P35052	GPC1	prot1559	Q92932	PTPRN2	0.317521	0.000156358
prot11	A0A075B6S5	IGKV127	prot294	P01042-2	KNG1	0.31752	0.000156364
prot479	P07711	CTSL	prot1884	Q9ULP0-2	NDRG4	0.317518	0.000156376
prot39	A0A0C4DH72	IGKV16	prot1451	Q8IXL6	FAM20C	-0.317516	0.000156391
prot1422	F5GZZ9	CD163	prot1654	Q9BU40-2	CRDL1	0.31751	0.000156445
prot1550	Q92823-2	NRCAM	prot1649	Q9BS26	ERP44	0.317509	0.000156446
prot941	P51888	PRELP	prot1091	Q01459	CTBS	0.317508	0.000156457
prot293	P01042	KNG1	prot1758	Q9NPH3-2	IL1RAP	0.317507	0.000156466
prot561	P10721-2	KIT	prot2031	M0QZL2	MEGF8	0.317507	0.000156468
prot933	A0A087WXM8	BCAM	prot1139	Q10471	GALNT2	0.317506	0.000156469
prot268	P00488	F13A1	prot295	A9UJN9	PDGFB	-0.317503	0.0001565
prot426	P05090	APOD	prot536	J3QS39	UBB	-0.317501	0.000156514
prot44	A1L4H1	SSC5D	prot407	P04275	VWF	0.317501	0.000156515
prot73	O00533	CHL1	prot481	P07858	CTSB	0.317497	0.000156543
prot882	E9PF59	DPP6	prot1914	Q9Y287	ITM2B	0.317496	0.000156549
prot481	P07858	CTSB	prot1947	Q9Y6N7-4	ROBO1	0.317495	0.00015656
prot582	P12110	COL6A2	prot842	P35442	THBS2	0.317495	0.000156563
prot1216	Q14574-2	DSC3	prot1993	B4DPQ0	C1R	0.317494	0.000156564
prot1192	Q13867	BLMH	prot1618	Q99523	SORT1	0.317493	0.000156577
prot68	O00451	GFRA2	prot1893	Q9UN36-2	NDRG2	0.317491	0.000156594
prot268	P00488	F13A1	prot1677	B7ZLJ8	SEZ6L	-0.317489	0.000156605
prot574	P11279	LAMP1	prot1501	Q8NFZ4	NLGN2	0.317489	0.000156608
prot213	O94766	B3GAT3	prot387	P04003	C4BPA	-0.317488	0.000156616
prot746	P22897	MRC1	prot861	P36955	SERPINF1	0.317488	0.000156618
prot653	H0YDW7	CD44	prot1545	Q92743	HTRA1	0.317486	0.000156631
prot375	G3V0E5	TFRC	prot1418	Q86UN2	RTN4RL1	0.317486	0.000156635
prot668	P17174	GOT1	prot1740	Q9HC38-2	GLOD4	0.317485	0.000156635
prot941	P51888	PRELP	prot999	R4GMM9	NXPH1	-0.317485	0.000156638
prot587	P12259	F5	prot760	P23528	CFL1	0.317483	0.000156653
prot360	D6R934	C1QB	prot665	P16949	STMN1	0.317482	0.000156662
prot1147	Q12805-5	FBLN3	prot1831	Q9UBR2	CTSZ	-0.317482	0.000156666
prot168	O60888-3	CUTA	prot1830	Q9UBQ6	EXTL2	0.317479	0.000156689
prot866	P37837	TALDO1	prot1229	Q14DG7	TMEM132B	0.317478	0.000156691
prot2	A0A075B6I0	IGLV861	prot1306	Q53EL9-3	SEZ6	-0.317478	0.000156693
prot168	O60888-3	CUTA	prot186	O75326	SEMA7A	0.317477	0.000156699
prot848	P35613-2	BSG	prot1129	Q08380	LGALS3BP	-0.317475	0.000156717
prot290	P01031	C5	prot1612	Q96S96	PEBP4	-0.317475	0.000156719
prot743	P22748	CA4	prot1146	Q12805-2	FBLN3	0.317475	0.000156721
prot267	P00450	CP	prot1146	Q12805-2	FBLN3	-0.317472	0.000156744
prot1413	Q86SR1	GALNT10	prot1545	Q92743	HTRA1	0.317471	0.000156753
prot212	O94760	DDAH1	prot859	P36871	PGM1	0.317468	0.000156774
prot363	P02749	APOH	prot1177	E7EVP0	PNOC	-0.317467	0.000156782
prot250	O95633-2	FSTL3	prot821	P31150	GDI1	-0.317466	0.000156786
prot1151	Q12907	LMAN2	prot2023	H0YDE5	KIAA1549L	0.317466	0.000156786
prot348	P02647	APOA1	prot1185	Q13683-13	ITGA7	0.317466	0.000156792
prot292	P01034	CST3	prot826	P31946-2	1433B	0.317463	0.000156815
prot361	P02747	C1QC	prot1880	Q9ULF5	SLC39A10	-0.317461	0.000156829
prot361	P02747	C1QC	prot1928	Q9Y5F6	PCDHGC5	-0.317458	0.000156848
prot421	P05026-2	AT1B1	prot1418	Q86UN2	RTN4RL1	0.317454	0.000156883
prot285	P01009	SERPINA1	prot747	P23083	IGHV12	0.317454	0.000156887
prot758	P23515	OMG	prot1209	Q14393-2	GAS6	0.317453	0.000156889
prot88	O14672	ADAM10	prot1800	Q9NZ53	PODXL2	0.317453	0.000156895
prot148	O60245	PCDH7	prot232	O95158	NXPH4	0.317451	0.000156906
prot1202	Q14165	MLEC	prot1645	Q9BRK3-2	MXRA8	0.31745	0.000156915
prot1566	Q969H8	MYDGF	prot1627	Q99784	OLFM1	0.317449	0.000156923
prot532	P0C0L4	C4A	prot1227	Q14C87	TMEM132D	-0.317445	0.000156958
prot1499	Q8NFT8	DNER	prot1794	Q9NY97-2	B3GN2	0.317444	0.00015696
prot540	P0DMV9	HSPA1A	prot1240	Q15256	PTPRR	0.317444	0.000156963
prot168	O60888-3	CUTA	prot1138	Q10469	MGAT2	0.317443	0.00015697
prot677	A6XND0	IGFBP3	prot1585	Q96GW7	BCAN	-0.317443	0.000156972
prot396	A0A0A0MSC4	PDGFA	prot716	P21333-2	FLNA	0.317442	0.00015698
prot1371	Q6UX73-2	C16orf89	prot1595	Q96JF0	ST6GAL2	0.317441	0.000156984
prot213	O94766	B3GAT3	prot1847	Q9UHG2	PCSK1N	0.31744	0.000156993
prot305	P01303	NPY	prot1893	Q9UN36-2	NDRG2	0.31744	0.000156995
prot493	P08253	MMP2	prot1527	Q8WXD2	SCG3	-0.317438	0.000157007
prot982	P55287-2	CDH11	prot1278	Q16620-2	NTRK2	0.317435	0.000157035
prot999	R4GMM9	NXPH1	prot1152	Q12913	PTPRJ	0.317433	0.000157048
prot882	E9PF59	DPP6	prot1242	Q15262	PTPRK	0.317432	0.00015706
prot105	O15230	LAMA5	prot882	E9PF59	DPP6	0.317431	0.00015707
prot852	P35858	IGFALS	prot1623	Q99674	CGREF1	-0.317429	0.000157085
prot449	P06312	IGKV41	prot861	P36955	SERPINF1	-0.317426	0.000157103
prot495	P08493	MGP	prot1912	Q9Y279-2	VSIG4	0.317426	0.000157108
prot308	P01594	IGKV133	prot431	P05160	F13B	0.317426	0.000157108
prot1028	J3KMY5	NPC2	prot1269	Q16288-2	NTRK3	0.317421	0.000157145
prot1443	Q8IW52	SLITRK4	prot1617	Q99519	NEU1	0.317421	0.000157149
prot477	P07602	PSAP	prot1991	A0A1W2PQ11	CNTN2	0.317419	0.000157164
prot274	P00734	F2	prot533	P0C0L5	C4B	0.317417	0.000157174
prot501	P08581	MET	prot615	E9PNW4	AL049629.2	0.317417	0.000157174
prot51	A6NLU5	VSTM2B	prot1665	Q9BX67	JAM3	0.317416	0.000157188
prot1566	Q969H8	MYDGF	prot1585	Q96GW7	BCAN	0.317415	0.000157194
prot396	A0A0A0MSC4	PDGFA	prot1039	P62937	PPIA	0.317414	0.000157202
prot699	F8WE86	TCN2	prot1148	Q12841	FSTL1	0.317411	0.000157226
prot385	P03952	KLKB1	prot524	P09619	PDGFRB	-0.31741	0.000157233
prot984	P55290	CDH13	prot1949	Q9Y6R7	FCGBP	-0.317409	0.000157241
prot912	P48723	HSPA13	prot1635	Q99985	SEMA3C	0.317407	0.000157255
prot4	A0A075B6I9	IGLV746	prot278	P00742	F10	0.3174	0.000157312
prot222	O94910	ADGRL1	prot1135	Q09328	MGAT5	0.317395	0.000157354
prot780	P27169	PON1	prot933	A0A087WXM8	BCAM	-0.317395	0.000157354
prot228	O94985	CLSTN1	prot677	A6XND0	IGFBP3	-0.317393	0.00015737
prot780	P27169	PON1	prot1800	Q9NZ53	PODXL2	-0.317393	0.000157371
prot146	O60242	ADGRB3	prot459	P06865	HEXA	0.317392	0.000157374
prot1107	Q04721	NOTCH2	prot1319	Q5JZY3-2	EPHA10	0.317392	0.000157378
prot695	P19835	CEL	prot1638	Q9BQ16	SPOCK3	0.317391	0.000157382
prot174	O75071	EFCAB14	prot1525	A0A087WWF1	SELENOM	0.317391	0.000157386
prot355	P02679	FGG	prot578	P11717	IGF2R	-0.31739	0.000157392
prot195	O75493	CA11	prot1233	Q15084-3	PDIA6	0.317388	0.000157404
prot361	P02747	C1QC	prot1983	A0A0J9YY99	A0A0J9YY99	0.317388	0.000157405
prot195	O75493	CA11	prot1882	Q9ULI3	HEG1	0.317388	0.000157407
prot1159	Q13228	SELENBP1	prot2005	E7ESV6	ADGRL3	0.317386	0.000157422
prot335	P01860	IGHG3	prot1857	Q9UIW2	PLXNA1	-0.317385	0.00015743
prot472	P07358	C8B	prot1084	P98172	EFNB1	-0.317385	0.000157431
prot1435	Q8IUK8	CBLN2	prot2031	M0QZL2	MEGF8	0.317385	0.000157431
prot70	O00462	MANBA	prot1529	Q8WY21-4	SORC1	0.317385	0.000157433
prot539	P0DMQ5	INAFM2	prot618	P14151	SELL	-0.317384	0.000157439
prot480	P07737	PFN1	prot1234	Q15113	PCOLCE	0.317383	0.000157448
prot1104	Q03167-2	TGFBR3	prot1115	Q05996-2	ZP2	0.317383	0.000157448
prot209	O76061	STC2	prot278	P00742	F10	-0.317382	0.000157452
prot765	P24592	IGFBP6	prot1970	A0A0C4DH35	IGHV335	0.317381	0.000157463
prot354	P02675	FGB	prot1437	Q8IUX7	AEBP1	-0.317378	0.000157484
prot828	P32004-3	L1CAM	prot1146	Q12805-2	FBLN3	-0.317377	0.000157495
prot190	O75368	SH3BGRL	prot2005	E7ESV6	ADGRL3	0.317376	0.000157505
prot1533	Q8WZA1	POMGNT1	prot1889	Q9UM47	NOTCH3	0.317374	0.00015752
prot876	P40926	MDH2	prot1419	Q86UN3	RTN4RL2	0.317374	0.00015752
prot1062	P78417	GSTO1	prot1807	Q9NZR2	LRP1B	0.317373	0.000157529
prot48	A6NGN9	IGLON5	prot533	P0C0L5	C4B	-0.317372	0.000157534
prot115	O43157-2	PLXNB1	prot1666	Q9BXJ3	C1QTNF4	0.31737	0.000157546
prot1079	P98153-3	IDD	prot1994	B4E1Z4	AL645922.1	-0.31737	0.000157547
prot1285	Q16674	MIA	prot1533	Q8WZA1	POMGNT1	-0.317368	0.000157567
prot677	A6XND0	IGFBP3	prot1306	Q53EL9-3	SEZ6	-0.317365	0.000157588
prot461	P07108	DBI	prot512	P09104	ENO2	0.317363	0.000157604
prot625	P14543	NID1	prot1171	F8WC54	ADAM9	0.31736	0.000157628
prot543	P0DP25	CALM1	prot892	P43652	AFM	-0.317358	0.000157647
prot19	A0A0B4J1U7	IGHV61	prot407	P04275	VWF	-0.317357	0.000157651
prot130	C9JR67	SGCE	prot1877	A0A0D9SEP4	NRXN1	0.317356	0.000157665
prot1371	Q6UX73-2	C16orf89	prot1493	Q8NCC3	PLA2G15	0.317354	0.000157675
prot111	O15400-2	STX7	prot1316	Q5JRA6-2	MIA3	0.317352	0.000157693
prot23	A0A0B4J1X5	IGHV374	prot1702	Q9H173	SIL1	-0.317347	0.000157733
prot2	A0A075B6I0	IGLV861	prot879	P41271	NBL1	-0.317345	0.000157746
prot778	P26572	MGAT1	prot1569	F8WDW9	ESAM	0.317345	0.00015775
prot412	P04433	IGKV311	prot1146	Q12805-2	FBLN3	0.317341	0.000157779
prot61	O00264	PGRMC1	prot1285	Q16674	MIA	0.31734	0.000157788
prot2	A0A075B6I0	IGLV861	prot11	A0A075B6S5	IGKV127	0.31734	0.00015779
prot333	P01857	IGHG1	prot1493	Q8NCC3	PLA2G15	-0.317339	0.000157799
prot422	P05060	CHGB	prot440	P05543	SERPINA7	-0.317339	0.0001578
prot604	P13611	VCAN	prot1033	P62258	YWHAE	0.317338	0.000157801
prot429	P05154	SERPINA5	prot1900	Q9UPU3	SORCS3	-0.317337	0.000157811
prot783	P27797	CALR	prot1740	Q9HC38-2	GLOD4	0.317336	0.000157817
prot681	P18428	LBP	prot1313	Q5FWE3-3	PRRT3	-0.317335	0.00015783
prot378	P02790	HPX	prot498	P08571	CD14	-0.317335	0.00015783
prot1399	Q7Z553	MDGA2	prot1740	Q9HC38-2	GLOD4	0.317334	0.000157839
prot345	P02452	COL1A1	prot1257	Q15782-6	CHI3L2	0.317333	0.000157844
prot347	P02462-2	COL4A1	prot1411	Q86SF2	GALNT7	0.317333	0.000157846
prot16	A0A0A0MS15	IGHV349	prot1471	A0A0C4DGI5	TAFA2	-0.317332	0.000157853
prot308	P01594	IGKV133	prot1278	Q16620-2	NTRK2	-0.317331	0.000157862
prot329	P01782	IGHV39	prot963	F8W9W0	EPHA5	-0.317326	0.000157904
prot503	P08603	CFH	prot833	P34096	RNASE4	0.317323	0.000157924
prot514	P09211	GSTP1	prot1447	Q8IWV2	CNTN4	0.317322	0.000157932
prot695	P19835	CEL	prot1958	V9HW75	NUCB2	0.317321	0.000157937
prot441	P05546	SERPIND1	prot1900	Q9UPU3	SORCS3	-0.317318	0.00015796
prot373	P02774	GC	prot574	P11279	LAMP1	-0.317316	0.000157976
prot232	O95158	NXPH4	prot269	P00492	HPRT1	0.317316	0.000157981
prot482	P07900	HSP90AA1	prot866	P37837	TALDO1	0.317312	0.000158013
prot73	O00533	CHL1	prot108	O15335	CHAD	0.317309	0.000158039
prot110	H9KV31	NCAM2	prot201	O75711	SCRG1	0.317308	0.000158042
prot328	P01780	IGHV37	prot1278	Q16620-2	NTRK2	-0.317308	0.000158042
prot859	P36871	PGM1	prot1275	Q16568	CARTPT	0.317306	0.000158062
prot183	O75144	ICOSLG	prot771	P25311	AZGP1	-0.317305	0.000158067
prot543	P0DP25	CALM1	prot921	P49641	MAN2A2	0.317301	0.000158097
prot1064	P78509	RELN	prot1536	Q92485	SMPDL3B	0.317301	0.0001581
prot286	P01011	SERPINA3	prot1164	Q13332-3	PTPRS	-0.3173	0.000158105
prot1559	Q92932	PTPRN2	prot1721	Q9H4D0	CLSTN2	0.317299	0.000158112
prot85	O14594	NCAN	prot1566	Q969H8	MYDGF	0.317299	0.000158115
prot96	O14917	PCDH17	prot1977	A0A0G2JRQ6	A0A0G2JRQ6	-0.317298	0.000158121
prot1043	P63010-3	AP2B1	prot1943	Q9Y646	CPQ	0.317297	0.000158135
prot307	P01591	JCHAIN	prot2037	R4GMM8	ROBO2	-0.317295	0.00015815
prot302	P01213	PDYN	prot1867	Q9UK55	SERPINA10	-0.317294	0.000158156
prot216	O94772	LY6H	prot1525	A0A087WWF1	SELENOM	0.317292	0.000158171
prot1128	Q08345	DDR1	prot1226	Q14982-2	OPCML	0.317292	0.000158173
prot365	P02751	FN1	prot1422	F5GZZ9	CD163	0.31729	0.000158184
prot1495	Q8NCW5-2	NNRE	prot1514	Q8TDQ0-2	HAVR2	0.317289	0.000158193
prot202	O75752	B3GALNT1	prot485	P07998	RNASE1	0.317289	0.000158196
prot68	O00451	GFRA2	prot1079	P98153-3	IDD	0.317289	0.000158198
prot370	P02763	ORM1	prot1737	Q9HBR0	SLC38A10	-0.317288	0.000158205
prot963	F8W9W0	EPHA5	prot1295	Q29963	HLAC	0.317287	0.00015821
prot174	O75071	EFCAB14	prot397	P04114	APOB	-0.317287	0.000158213
prot1158	Q13217	DNAJC3	prot1958	V9HW75	NUCB2	0.317287	0.000158215
prot421	P05026-2	AT1B1	prot888	P43121	MCAM	0.317286	0.000158215
prot212	O94760	DDAH1	prot1553	Q92854	SEMA4D	0.317286	0.000158217
prot474	P07360	C8G	prot926	A0A182DWH7	SELENOP	0.317286	0.00015822
prot372	P02766	TTR	prot515	P09382	LGALS1	0.317285	0.000158229
prot468	E9PEK4	CSF1R	prot1708	Q9H2A7	CXCL16	0.317284	0.000158234
prot19	A0A0B4J1U7	IGHV61	prot793	P29120-2	PCSK1	-0.317282	0.000158252
prot684	P19021	PAM	prot1048	P63313	TMSB10	0.317282	0.000158253
prot630	P14625	HSP90B1	prot1842	Q9UGM5	FETUB	-0.31728	0.000158266
prot1645	Q9BRK3-2	MXRA8	prot1779	Q9NT22	EMILIN3	0.317279	0.000158271
prot70	O00462	MANBA	prot1226	Q14982-2	OPCML	0.317277	0.00015829
prot421	P05026-2	AT1B1	prot1408	Q7Z7M0	MEGF8	0.317276	0.000158298
prot749	P23142-4	FBLN1	prot848	P35613-2	BSG	0.317276	0.000158301
prot883	P42785	PRCP	prot1028	J3KMY5	NPC2	0.317275	0.000158311
prot168	O60888-3	CUTA	prot1973	A0A0D9SF30	NCAM1	0.317274	0.000158314
prot743	P22748	CA4	prot1566	Q969H8	MYDGF	0.317274	0.000158315
prot874	P40189	IL6ST	prot1737	Q9HBR0	SLC38A10	0.317274	0.000158319
prot201	O75711	SCRG1	prot828	P32004-3	L1CAM	0.317273	0.000158324
prot821	P31150	GDI1	prot978	P55268	LAMB2	0.317268	0.000158363
prot1135	Q09328	MGAT5	prot1570	Q96AQ6-2	PBXIP1	0.317265	0.000158388
prot240	O95428	PAPLN	prot693	Q5T985	ITIH2	-0.317265	0.000158389
prot574	P11279	LAMP1	prot1202	Q14165	MLEC	0.317264	0.000158398
prot493	P08253	MMP2	prot1438	Q8IV08	PLD3	-0.317264	0.000158399
prot438	P05452	CLEC3B	prot1545	Q92743	HTRA1	0.317263	0.000158405
prot1209	Q14393-2	GAS6	prot1419	Q86UN3	RTN4RL2	0.317261	0.000158417
prot918	P49257	LMAN1	prot1233	Q15084-3	PDIA6	0.31726	0.000158426
prot183	O75144	ICOSLG	prot1799	Q9NZ08	ERAP1	0.31726	0.000158427
prot4	A0A075B6I9	IGLV746	prot615	E9PNW4	AL049629.2	-0.317257	0.000158447
prot793	P29120-2	PCSK1	prot1209	Q14393-2	GAS6	0.317254	0.000158474
prot11	A0A075B6S5	IGKV127	prot988	E9PLK3	NPEPPS	-0.317252	0.00015849
prot236	O95206-2	PCDH8	prot1566	Q969H8	MYDGF	0.317252	0.000158492
prot209	O76061	STC2	prot1351	Q6NW40	RGMB	0.317252	0.000158494
prot185	O75223	GGCT	prot1209	Q14393-2	GAS6	0.317251	0.000158496
prot71	O00468-6	AGRN	prot964	E9PG71	EPHA4	0.317249	0.000158511
prot407	P04275	VWF	prot1525	A0A087WWF1	SELENOM	0.317247	0.000158532
prot412	P04433	IGKV311	prot1498	Q8NFP4	MDGA1	-0.317245	0.000158547
prot307	P01591	JCHAIN	prot1547	Q92765	FRZB	-0.317244	0.000158557
prot93	O14793	MSTN	prot536	J3QS39	UBB	0.317243	0.000158565
prot1598	Q96KN2	CNDP1	prot1768	Q9NRN5	OLFML3	0.317242	0.000158569
prot8	P01615	IGKV2D28	prot71	O00468-6	AGRN	-0.317242	0.000158574
prot292	P01034	CST3	prot453	P06681	C2	-0.317235	0.000158627
prot197	O75509	TNFRSF21	prot1561	A0A0U1RR20	PRG4	-0.317234	0.000158632
prot316	P01700	IGLV147	prot760	P23528	CFL1	-0.317234	0.000158632
prot239	H0YI30	GDF11	prot1896	Q9UNN8	PROCR	0.317233	0.000158646
prot51	A6NLU5	VSTM2B	prot355	P02679	FGG	-0.317232	0.000158649
prot287	P01019	AGT	prot499	P08572	COL4A2	0.317232	0.000158651
prot1032	P61981	YWHAG	prot1921	Q9Y2T3	GDA	0.31723	0.000158664
prot1137	Q0P6D2	DIPK1C	prot1728	Q9H7Y0	DIPK2B	0.317227	0.000158691
prot1611	Q96RW7-2	HMCN1	prot1817	Q9P121-4	NTM	0.317226	0.000158695
prot455	P06733	ENO1	prot761	P23560	BDNF	0.317226	0.000158702
prot516	P09417	QDPR	prot1351	Q6NW40	RGMB	0.317225	0.000158706
prot905	P48061-2	CXCL12	prot1834	Q9UBX1	CTSF	0.317225	0.000158706
prot209	O76061	STC2	prot923	G3XAP6	COMP	-0.317225	0.000158709
prot412	P04433	IGKV311	prot1067	P80108	GPLD1	0.317223	0.000158721
prot1172	Q13444-10	ADAM15	prot1342	Q6EMK4	VASN	0.317221	0.000158739
prot11	A0A075B6S5	IGKV127	prot499	P08572	COL4A2	-0.31722	0.000158743
prot607	P13667	PDIA4	prot1212	Q14515	SPARCL1	0.317219	0.000158756
prot1877	A0A0D9SEP4	NRXN1	prot1943	Q9Y646	CPQ	0.317215	0.000158789
prot168	O60888-3	CUTA	prot1794	Q9NY97-2	B3GN2	0.317215	0.00015879
prot725	P21810	BGN	prot1209	Q14393-2	GAS6	0.317214	0.000158795
prot1064	P78509	RELN	prot1890	Q9UMF0	ICAM5	0.317214	0.000158798
prot777	P26038	MSN	prot1645	Q9BRK3-2	MXRA8	0.317213	0.000158802
prot183	O75144	ICOSLG	prot883	P42785	PRCP	0.317211	0.000158821
prot663	P16870-2	CBPE	prot1342	Q6EMK4	VASN	0.317206	0.000158859
prot1598	Q96KN2	CNDP1	prot1737	Q9HBR0	SLC38A10	0.317205	0.000158865
prot1151	Q12907	LMAN2	prot1422	F5GZZ9	CD163	0.317204	0.000158875
prot684	P19021	PAM	prot1343	Q6FHJ7	SFRP4	-0.317203	0.000158879
prot48	A6NGN9	IGLON5	prot973	P55058	PLTP	0.317201	0.0001589
prot90	O14773	TPP1	prot1799	Q9NZ08	ERAP1	0.317201	0.000158902
prot565	P10909-4	CLUS	prot779	P26992	CNTFR	-0.317198	0.00015892
prot795	P29218	IMPA1	prot1952	A0A075B6K5	IGLV39	-0.317198	0.000158923
prot76	D6RHI9	RNASET2	prot762	P23582	NPPC	-0.317197	0.000158928
prot271	P00533-4	EGFR	prot1377	Q6UXK5	LRRN1	0.317197	0.00015893
prot149	O60279	SUSD5	prot1877	A0A0D9SEP4	NRXN1	0.317195	0.000158947
prot396	A0A0A0MSC4	PDGFA	prot2036	Q7LBX6	NRP2	0.317194	0.000158956
prot688	P19320	VCAM1	prot1139	Q10471	GALNT2	0.317193	0.000158962
prot295	A9UJN9	PDGFB	prot1132	Q08629	SPOCK1	0.317192	0.00015897
prot570	P11142	HSPA8	prot1730	Q9H8L6	MMRN2	0.317192	0.000158974
prot476	P07585	DCN	prot1612	Q96S96	PEBP4	0.317191	0.000158979
prot1172	Q13444-10	ADAM15	prot1595	Q96JF0	ST6GAL2	0.317187	0.000159014
prot351	A0A024R0T9	APOC2	prot1325	Q5T848	GPR158	-0.317184	0.000159036
prot39	A0A0C4DH72	IGKV16	prot1325	Q5T848	GPR158	-0.317184	0.000159037
prot103	O15197-3	EPHB6	prot1794	Q9NY97-2	B3GN2	0.317182	0.000159052
prot692	P19652	ORM2	prot1032	P61981	YWHAG	-0.317176	0.000159096
prot543	P0DP25	CALM1	prot1884	Q9ULP0-2	NDRG4	0.317176	0.000159099
prot328	P01780	IGHV37	prot1478	Q8N475-2	FSTL5	-0.317175	0.000159108
prot107	O15240	VGF	prot1338	Q68BL7-3	OLFML2A	0.317175	0.00015911
prot313	P01619	IGKV320	prot1158	Q13217	DNAJC3	-0.317175	0.00015911
prot404	P04217	A1BG	prot1975	A0A0G2JMB2	IGHA2	0.317174	0.000159114
prot503	P08603	CFH	prot778	P26572	MGAT1	-0.317172	0.000159132
prot1683	Q9BZR6	RTN4R	prot1868	Q9UKB5	AJAP1	0.317171	0.000159136
prot959	P54289-2	CACNA2D1	prot1024	P61626	LYZ	-0.317169	0.000159156
prot1070	P80723	BASP1	prot1343	Q6FHJ7	SFRP4	-0.317168	0.000159159
prot1242	Q15262	PTPRK	prot1681	A0A087WZS0	LYNX1	0.317168	0.000159163
prot561	P10721-2	KIT	prot1268	Q16270	IGFBP7	-0.317167	0.000159172
prot405	P04233	CD74	prot551	P10451-3	SPP1	0.317167	0.000159173
prot96	O14917	PCDH17	prot1493	Q8NCC3	PLA2G15	0.317166	0.000159179
prot274	P00734	F2	prot1343	Q6FHJ7	SFRP4	0.317166	0.000159182
prot267	P00450	CP	prot1616	Q99497	PARK7	-0.317163	0.000159204
prot447	P06307	CCK	prot833	P34096	RNASE4	-0.317162	0.000159212
prot1275	Q16568	CARTPT	prot1952	A0A075B6K5	IGLV39	-0.317159	0.000159235
prot175	E7EWD3	ADAM23	prot1128	Q08345	DDR1	0.317157	0.000159249
prot431	P05160	F13B	prot1107	Q04721	NOTCH2	-0.317156	0.000159257
prot336	P01861	IGHG4	prot663	P16870-2	CBPE	-0.317156	0.000159257
prot494	P08294	SOD3	prot1619	Q99538	LGMN	0.317156	0.000159257
prot540	P0DMV9	HSPA1A	prot1623	Q99674	CGREF1	0.317153	0.000159284
prot1348	Q6MZW2	FSTL4	prot1547	Q92765	FRZB	0.317152	0.000159293
prot19	A0A0B4J1U7	IGHV61	prot1538	Q92563	SPOCK2	-0.317151	0.000159299
prot285	P01009	SERPINA1	prot1135	Q09328	MGAT5	-0.31715	0.000159308
prot761	P23560	BDNF	prot1997	C9J2H1	ITIH5	0.317145	0.000159349
prot1246	Q15375-4	EPHA7	prot1565	Q93091	RNASE6	-0.317144	0.000159352
prot421	P05026-2	AT1B1	prot852	P35858	IGFALS	-0.317144	0.000159355
prot1469	Q8N2S1-2	LTBP4	prot1500	Q8NFY4-6	SEM6D	-0.317137	0.00015941
prot1714	Q9H3G5	CPVL	prot1889	Q9UM47	NOTCH3	-0.317134	0.000159437
prot352	P02656	APOC3	prot1559	Q92932	PTPRN2	-0.317131	0.000159459
prot735	A0A087X1J7	GPX3	prot1681	A0A087WZS0	LYNX1	-0.317131	0.00015946
prot639	P15169	CPN1	prot1680	Q9BZC7-2	ABCA2	-0.31713	0.00015947
prot1306	Q53EL9-3	SEZ6	prot1435	Q8IUK8	CBLN2	0.317129	0.000159473
prot1174	Q13508	ART3	prot1592	A0A087WSY5	CPB2	-0.317128	0.000159481
prot436	S4R371	FABP3	prot1592	A0A087WSY5	CPB2	-0.317126	0.000159497
prot859	P36871	PGM1	prot1533	Q8WZA1	POMGNT1	0.317125	0.000159506
prot1098	Q02487-2	DSC2	prot1502	Q8NFZ8	CADM4	0.317125	0.000159508
prot559	P10645	CHGA	prot1146	Q12805-2	FBLN3	-0.317124	0.00015952
prot628	P14618-2	PKM	prot1796	Q9NYQ8	FAT2	0.317123	0.000159528
prot71	O00468-6	AGRN	prot305	P01303	NPY	0.31712	0.000159547
prot711	P20916-2	MAG	prot1212	Q14515	SPARCL1	0.317116	0.00015958
prot212	O94760	DDAH1	prot630	P14625	HSP90B1	0.317116	0.000159582
prot1034	P62328	TMSB4X	prot1993	B4DPQ0	C1R	0.317116	0.000159584
prot862	P36957	DLST	prot1202	Q14165	MLEC	0.317115	0.000159586
prot70	O00462	MANBA	prot1434	Q8IUK5	PLXDC1	0.317115	0.000159589
prot81	O14498	ISLR	prot495	P08493	MGP	0.317114	0.000159597
prot130	C9JR67	SGCE	prot732	P22303	ACHE	0.317113	0.000159605
prot266	P00441	SOD1	prot1693	Q9GZX9	TWSG1	0.317113	0.000159606
prot460	P07093-2	SERPINE2	prot503	P08603	CFH	-0.317111	0.000159617
prot50	A6NL88	SHISA7	prot276	P00739	HPR	-0.31711	0.000159627
prot1499	Q8NFT8	DNER	prot1627	Q99784	OLFM1	0.317107	0.00015965
prot503	P08603	CFH	prot1130	Q08431	MFGE8	-0.317105	0.000159665
prot88	O14672	ADAM10	prot1070	P80723	BASP1	0.317105	0.000159671
prot557	P10643	C7	prot1635	Q99985	SEMA3C	-0.317104	0.00015968
prot71	O00468-6	AGRN	prot460	P07093-2	SERPINE2	0.317103	0.000159689
prot291	Q5H9A7	TIMP1	prot1871	Q9UKM7	MAN1B1	-0.317102	0.000159691
prot278	P00742	F10	prot1617	Q99519	NEU1	-0.317102	0.000159693
prot879	P41271	NBL1	prot1607	Q96PD5	PGLYRP2	-0.317102	0.000159696
prot421	P05026-2	AT1B1	prot903	P47972	NPTX2	0.317101	0.000159699
prot815	P30530-2	AXL	prot926	A0A182DWH7	SELENOP	-0.317101	0.000159704
prot109	O15354	GPR37	prot1408	Q7Z7M0	MEGF8	0.317098	0.000159724
prot693	Q5T985	ITIH2	prot1758	Q9NPH3-2	IL1RAP	0.317098	0.000159724
prot940	P51884	LUM	prot1023	P61604	HSPE1	-0.317096	0.000159743
prot1537	Q92520	FAM3C	prot1649	Q9BS26	ERP44	0.317095	0.00015975
prot619	P14174	MIF	prot1566	Q969H8	MYDGF	0.317092	0.000159774
prot421	P05026-2	AT1B1	prot1921	Q9Y2T3	GDA	0.317091	0.000159778
prot1048	P63313	TMSB10	prot2037	R4GMM8	ROBO2	0.31709	0.00015979
prot1386	Q6ZRP7	QSOX2	prot1727	Q9H741	C12orf49	0.31709	0.000159793
prot644	E7ENM0	ELN	prot964	E9PG71	EPHA4	0.317089	0.0001598
prot587	P12259	F5	prot1370	Q6UX72	B3GNT9	0.317087	0.000159811
prot208	O75976	CPD	prot1847	Q9UHG2	PCSK1N	0.317084	0.00015984
prot1662	F8VZI9	FAIM2	prot1827	Q9UBG0	MRC2	0.317081	0.000159866
prot347	P02462-2	COL4A1	prot1369	Q6UX71	PLXDC2	0.31708	0.000159869
prot465	P07225	PROS1	prot1849	Q9UHI8	ADAMTS1	-0.317079	0.000159878
prot91	O14786	NRP1	prot485	P07998	RNASE1	0.317079	0.00015988
prot400	P04180	LCAT	prot783	P27797	CALR	0.317078	0.000159887
prot1226	Q14982-2	OPCML	prot1569	F8WDW9	ESAM	0.317077	0.000159891
prot108	O15335	CHAD	prot959	P54289-2	CACNA2D1	0.317076	0.000159902
prot239	H0YI30	GDF11	prot1813	Q9P0K9	FRRS1L	0.317073	0.000159923
prot176	B4DKD2	ADAM11	prot1608	Q96PQ0	SORCS2	0.317072	0.000159933
prot554	P10599	TXN	prot863	P36980-2	FHR2	-0.317071	0.00015994
prot821	P31150	GDI1	prot1498	Q8NFP4	MDGA1	0.317068	0.000159968
prot618	P14151	SELL	prot1108	Q04756	HGFAC	0.317067	0.000159974
prot91	O14786	NRP1	prot430	P05155	SERPING1	0.317067	0.000159979
prot328	P01780	IGHV37	prot771	P25311	AZGP1	0.317066	0.00015998
prot68	O00451	GFRA2	prot1343	Q6FHJ7	SFRP4	-0.317064	0.000159998
prot239	H0YI30	GDF11	prot1397	Q7Z3B1	NEGR1	0.317059	0.000160043
prot277	P00740-2	F9	prot809	P30101	PDIA3	-0.317058	0.000160049
prot1348	Q6MZW2	FSTL4	prot1949	Q9Y6R7	FCGBP	-0.317056	0.000160062
prot268	P00488	F13A1	prot1327	Q5VSG8	MANEAL	-0.317056	0.000160068
prot758	P23515	OMG	prot1799	Q9NZ08	ERAP1	0.317054	0.000160082
prot490	P08185	SERPINA6	prot1829	Q9UBP4	DKK3	-0.317051	0.000160108
prot174	O75071	EFCAB14	prot329	P01782	IGHV39	-0.317048	0.000160128
prot4	A0A075B6I9	IGLV746	prot1729	Q9H8J5	MANSC1	-0.317047	0.000160133
prot779	P26992	CNTFR	prot1806	Q9NZP8	C1RL	-0.317047	0.000160137
prot346	P02461	COL3A1	prot462	P07195	LDHB	0.317047	0.00016014
prot226	O94933	SLITRK3	prot1162	Q13275-2	SEMA3F	0.317045	0.000160151
prot1766	Q9NR34	MAN1C1	prot2005	E7ESV6	ADGRL3	0.317043	0.000160165
prot280	P00747	PLG	prot1545	Q92743	HTRA1	-0.31704	0.000160191
prot226	O94933	SLITRK3	prot848	P35613-2	BSG	0.317039	0.000160201
prot619	P14174	MIF	prot1046	E5RJR5	SKP1	0.317037	0.000160221
prot815	P30530-2	AXL	prot1907	Q9Y240	CLEC11A	0.317031	0.000160265
prot310	P01599	IGKV117	prot1646	Q9BRK5	SDF4	-0.317031	0.000160266
prot338	P01876	IGHA1	prot391	P04066	FUCA1	-0.317024	0.000160319
prot1369	Q6UX71	PLXDC2	prot1472	Q8N3J6-2	CADM2	0.317022	0.000160336
prot234	O95185-2	UNC5C	prot1394	Q7LFX5	CHST15	0.31702	0.000160351
prot1158	Q13217	DNAJC3	prot1242	Q15262	PTPRK	0.317019	0.000160367
prot370	P02763	ORM1	prot407	P04275	VWF	-0.317018	0.000160369
prot940	P51884	LUM	prot985	P55291	CDH15	-0.317018	0.000160372
prot272	P00558	PGK1	prot984	P55290	CDH13	0.317015	0.000160393
prot1469	Q8N2S1-2	LTBP4	prot1536	Q92485	SMPDL3B	0.317014	0.000160403
prot272	P00558	PGK1	prot1447	Q8IWV2	CNTN4	0.317014	0.000160407
prot607	P13667	PDIA4	prot1683	Q9BZR6	RTN4R	0.317012	0.000160416
prot286	P01011	SERPINA3	prot2030	K7ELL7	PRKCSH	-0.317012	0.000160422
prot407	P04275	VWF	prot570	P11142	HSPA8	0.31701	0.000160433
prot146	O60242	ADGRB3	prot694	P19827	ITIH1	-0.317005	0.000160473
prot359	P02745	C1QA	prot1151	Q12907	LMAN2	0.317005	0.000160477
prot422	P05060	CHGB	prot641	P15291-2	B4GT1	0.317001	0.000160511
prot2	A0A075B6I0	IGLV861	prot1787	Q9NX62	IMPAD1	-0.317	0.000160513
prot589	P12277	CKB	prot1030	P61970	NUTF2	0.316999	0.000160523
prot533	P0C0L5	C4B	prot2034	Q5SPY9	NPDC1	-0.316998	0.000160532
prot1316	Q5JRA6-2	MIA3	prot1962	A0A087X1V2	NCAM1	0.316997	0.00016054
prot391	P04066	FUCA1	prot1533	Q8WZA1	POMGNT1	0.316995	0.000160553
prot725	P21810	BGN	prot1128	Q08345	DDR1	0.316992	0.000160577
prot1256	Q15768	EFNB3	prot1829	Q9UBP4	DKK3	0.316992	0.000160578
prot368	Q5VY30	RBP4	prot1665	Q9BX67	JAM3	-0.316991	0.000160589
prot398	P04156-2	PRIO	prot565	P10909-4	CLUS	0.31699	0.000160596
prot44	A1L4H1	SSC5D	prot1704	Q9H1U4	MEGF9	0.31699	0.000160596
prot802	P29966	MARCKS	prot1387	Q6ZSJ9	SHISA6	0.31699	0.000160599
prot429	P05154	SERPINA5	prot486	A0A087WTA8	COL1A2	0.316989	0.000160603
prot329	P01782	IGHV39	prot1058	P78324	SIRPA	-0.316989	0.000160605
prot107	O15240	VGF	prot532	P0C0L4	C4A	-0.316989	0.000160608
prot584	P12111	COL6A3	prot1907	Q9Y240	CLEC11A	0.316987	0.00016062
prot450	P06331	IGHV434	prot725	P21810	BGN	-0.316986	0.000160629
prot725	P21810	BGN	prot808	P30086	PEBP1	0.316985	0.000160634
prot421	P05026-2	AT1B1	prot1646	Q9BRK5	SDF4	0.316985	0.000160636
prot71	O00468-6	AGRN	prot1619	Q99538	LGMN	0.316982	0.000160665
prot565	P10909-4	CLUS	prot875	P40925	MDH1	0.316981	0.000160669
prot290	P01031	C5	prot1645	Q9BRK3-2	MXRA8	-0.316981	0.000160671
prot202	O75752	B3GALNT1	prot1796	Q9NYQ8	FAT2	0.316979	0.000160683
prot1064	P78509	RELN	prot1353	Q6P4E1-5	CASC4	0.316978	0.000160693
prot561	P10721-2	KIT	prot832	P34059	GALNS	0.316978	0.000160695
prot771	P25311	AZGP1	prot1847	Q9UHG2	PCSK1N	-0.316977	0.0001607
prot4	A0A075B6I9	IGLV746	prot281	P00748	F12	0.316974	0.000160725
prot590	P12318-2	FCGR2A	prot1813	Q9P0K9	FRRS1L	0.316974	0.00016073
prot890	P43234	CTSO	prot1265	Q15904	ATP6AP1	0.316973	0.000160737
prot1657	Q9BUN1	C1orf56	prot1790	Q9NY47-2	CACNA2D2	0.316972	0.000160743
prot815	P30530-2	AXL	prot1581	Q96FE7-4	PIK3IP1	0.316968	0.000160772
prot878	P41222	PTGDS	prot923	G3XAP6	COMP	-0.316968	0.000160773
prot317	P01701	IGLV151	prot1657	Q9BUN1	C1orf56	-0.316964	0.000160808
prot1518	Q8TEU8	WFIKKN2	prot1545	Q92743	HTRA1	0.316959	0.00016085
prot1209	Q14393-2	GAS6	prot1952	A0A075B6K5	IGLV39	-0.316957	0.000160866
prot2	A0A075B6I0	IGLV861	prot472	P07358	C8B	0.316954	0.000160888
prot1907	Q9Y240	CLEC11A	prot2025	H3BLU2	LSAMP	0.316951	0.00016091
prot675	P17900	GM2A	prot1108	Q04756	HGFAC	-0.316951	0.000160911
prot408	I3L145	SHBG	prot1246	Q15375-4	EPHA7	-0.316949	0.000160928
prot443	P05937	CALB1	prot541	P0DOY3	IGLC3	-0.316949	0.00016093
prot1286	Q16706	MAN2A1	prot1545	Q92743	HTRA1	0.316948	0.000160941
prot1413	Q86SR1	GALNT10	prot1570	Q96AQ6-2	PBXIP1	0.316946	0.000160951
prot1286	Q16706	MAN2A1	prot1369	Q6UX71	PLXDC2	0.316945	0.000160957
prot575	P11362-20	FGFR1	prot1946	Q9Y6N6	LAMC3	0.316944	0.000160968
prot115	O43157-2	PLXNB1	prot683	P18669	PGAM1	0.316942	0.00016099
prot98	O15031	PLXNB2	prot472	P07358	C8B	-0.316941	0.000160991
prot451	P06396	GSN	prot1355	Q6PCB0	VWA1	0.316941	0.000160993
prot454	P06727	APOA4	prot570	P11142	HSPA8	-0.316941	0.000160997
prot778	P26572	MGAT1	prot1387	Q6ZSJ9	SHISA6	0.31694	0.000161004
prot1256	Q15768	EFNB3	prot1495	Q8NCW5-2	NNRE	0.316939	0.000161011
prot729	P22061	PCMT1	prot1433	Q8IUC8	GALNT13	0.316936	0.000161033
prot1209	Q14393-2	GAS6	prot1943	Q9Y646	CPQ	0.316936	0.000161035
prot1182	Q13634-2	CDH18	prot1977	A0A0G2JRQ6	A0A0G2JRQ6	-0.316933	0.000161055
prot838	P35052	GPC1	prot1240	Q15256	PTPRR	0.316931	0.000161078
prot833	P34096	RNASE4	prot1728	Q9H7Y0	DIPK2B	-0.316929	0.000161087
prot784	P27824	CANX	prot1469	Q8N2S1-2	LTBP4	-0.316929	0.000161092
prot965	P54802	NAGLU	prot1646	Q9BRK5	SDF4	0.316928	0.000161097
prot39	A0A0C4DH72	IGKV16	prot1759	Q9NPR2-2	SEM4B	-0.316926	0.000161112
prot533	P0C0L5	C4B	prot2006	E7ETH0	CFI	0.316924	0.000161131
prot1202	Q14165	MLEC	prot1907	Q9Y240	CLEC11A	0.316924	0.000161132
prot324	P01721	IGLV657	prot733	P22304	IDS	-0.316922	0.000161149
prot1139	Q10471	GALNT2	prot1224	Q14894	CRYM	0.316919	0.000161175
prot369	P02760	AMBP	prot730	A0A140TA41	TNXB	-0.316916	0.000161198
prot1498	Q8NFP4	MDGA1	prot1529	Q8WY21-4	SORC1	0.316915	0.000161208
prot239	H0YI30	GDF11	prot832	P34059	GALNS	0.316913	0.000161218
prot1162	Q13275-2	SEMA3F	prot1488	Q8NBJ4-2	GOLM1	0.316911	0.000161234
prot730	A0A140TA41	TNXB	prot1847	Q9UHG2	PCSK1N	0.316911	0.000161238
prot405	P04233	CD74	prot878	P41222	PTGDS	-0.316911	0.000161239
prot1743	Q9HC57	WFDC1	prot1900	Q9UPU3	SORCS3	0.31691	0.000161249
prot833	P34096	RNASE4	prot1509	Q8TAG5-2	VSTM2A	-0.316909	0.000161255
prot762	P23582	NPPC	prot1408	Q7Z7M0	MEGF8	0.316906	0.000161279
prot1443	Q8IW52	SLITRK4	prot1469	Q8N2S1-2	LTBP4	-0.316903	0.000161299
prot53	B9A064	IGLL5	prot1737	Q9HBR0	SLC38A10	-0.316903	0.000161299
prot618	P14151	SELL	prot1546	Q92752	TNR	-0.316903	0.000161301
prot11	A0A075B6S5	IGKV127	prot127	O43505	B4GAT1	-0.316903	0.000161301
prot1039	P62937	PPIA	prot1537	Q92520	FAM3C	0.316901	0.000161316
prot1597	Q96KG7	MEGF10	prot1656	Q9BUJ0	ABHD14A	0.316901	0.00016132
prot42	A0A0J9YXX1	IGHV5101	prot329	P01782	IGHV39	0.316898	0.000161343
prot4	A0A075B6I9	IGLV746	prot1787	Q9NX62	IMPAD1	-0.316896	0.000161356
prot292	P01034	CST3	prot1211	Q14508	WFDC2	-0.316896	0.000161362
prot368	Q5VY30	RBP4	prot533	P0C0L5	C4B	0.316894	0.000161374
prot1970	A0A0C4DH35	IGHV335	prot2036	Q7LBX6	NRP2	-0.316893	0.000161382
prot460	P07093-2	SERPINE2	prot1343	Q6FHJ7	SFRP4	-0.316886	0.00016144
prot1545	Q92743	HTRA1	prot1958	V9HW75	NUCB2	0.316885	0.000161447
prot859	P36871	PGM1	prot1034	P62328	TMSB4X	0.31688	0.000161487
prot397	P04114	APOB	prot1897	Q9UNW1	MINPP1	-0.316879	0.000161495
prot896	I3L0N3	NSF	prot1829	Q9UBP4	DKK3	0.316879	0.000161498
prot543	P0DP25	CALM1	prot1530	Q8WYK1	CNTNAP5	0.316879	0.000161501
prot168	O60888-3	CUTA	prot206	O75882-2	ATRN	-0.316877	0.000161512
prot294	P01042-2	KNG1	prot590	P12318-2	FCGR2A	-0.316877	0.000161513
prot68	O00451	GFRA2	prot279	P00746	CFD	-0.316877	0.000161515
prot540	P0DMV9	HSPA1A	prot1443	Q8IW52	SLITRK4	0.316875	0.000161526
prot91	O14786	NRP1	prot1530	Q8WYK1	CNTNAP5	0.316875	0.000161526
prot800	P29622	SERPINA4	prot1422	F5GZZ9	CD163	-0.316875	0.000161528
prot753	P23435	CBLN1	prot1904	Q9UQM7	CAMK2A	0.316874	0.000161537
prot257	O95967	EFEMP2	prot830	P33151	CDH5	-0.316873	0.000161549
prot456	P06744	GPI	prot2013	F5GY80	C8B	-0.316872	0.000161553
prot732	P22303	ACHE	prot753	P23435	CBLN1	0.31687	0.000161568
prot234	O95185-2	UNC5C	prot657	P16152	CBR1	0.316868	0.000161586
prot1199	Q14114-3	LRP8	prot1499	Q8NFT8	DNER	0.316866	0.000161601
prot98	O15031	PLXNB2	prot307	P01591	JCHAIN	-0.316864	0.000161623
prot185	O75223	GGCT	prot1525	A0A087WWF1	SELENOM	0.316863	0.000161629
prot71	O00468-6	AGRN	prot815	P30530-2	AXL	0.316861	0.00016164
prot336	P01861	IGHG4	prot1817	Q9P121-4	NTM	-0.316861	0.00016164
prot760	P23528	CFL1	prot1646	Q9BRK5	SDF4	0.316859	0.000161656
prot882	E9PF59	DPP6	prot1608	Q96PQ0	SORCS2	0.316858	0.000161665
prot1372	Q6UXB8	PI16	prot1779	Q9NT22	EMILIN3	0.316858	0.000161672
prot43	A0M8Q6	IGLC7	prot242	O95445	APOM	0.316856	0.000161684
prot481	P07858	CTSB	prot1066	P78539-4	SRPX	0.316856	0.000161684
prot515	P09382	LGALS1	prot1645	Q9BRK3-2	MXRA8	0.316856	0.000161686
prot11	A0A075B6S5	IGKV127	prot1710	Q9H2E6	SEMA6A	-0.316856	0.000161687
prot7	A0A075B6K4	IGLV310	prot226	O94933	SLITRK3	-0.316855	0.000161695
prot750	P23284	PPIB	prot1919	Q9Y2I2-1	NTNG1	0.316854	0.000161701
prot973	P55058	PLTP	prot1413	Q86SR1	GALNT10	0.316854	0.000161703
prot280	P00747	PLG	prot699	F8WE86	TCN2	-0.316853	0.000161713
prot680	P18206-2	VCL	prot741	P22692	IGFBP4	0.316852	0.000161713
prot168	O60888-3	CUTA	prot275	P00738	HP	-0.316851	0.000161729
prot951	P52799	EFNB2	prot1950	Q9Y6X5	ENPP4	0.31685	0.000161734
prot209	O76061	STC2	prot749	P23142-4	FBLN1	0.31685	0.000161735
prot23	A0A0B4J1X5	IGHV374	prot175	E7EWD3	ADAM23	-0.316849	0.000161738
prot1162	Q13275-2	SEMA3F	prot1744	Q9HCB6	SPON1	0.316849	0.000161741
prot385	P03952	KLKB1	prot456	P06744	GPI	-0.316848	0.000161748
prot88	O14672	ADAM10	prot653	H0YDW7	CD44	0.316845	0.00016177
prot12	A0A087WSY6	IGKV3D15	prot1139	Q10471	GALNT2	-0.316844	0.00016178
prot148	O60245	PCDH7	prot324	P01721	IGLV657	-0.31684	0.000161814
prot978	P55268	LAMB2	prot1348	Q6MZW2	FSTL4	0.316836	0.000161846
prot398	P04156-2	PRIO	prot879	P41271	NBL1	0.316835	0.000161858
prot708	P20827	EFNA1	prot1616	Q99497	PARK7	0.316834	0.000161864
prot1707	Q5T123	SH3BGRL3	prot1945	Q9Y696	CLIC4	0.316833	0.000161873
prot50	A6NL88	SHISA7	prot239	H0YI30	GDF11	0.316832	0.000161879
prot26	A0A0B4J1Y9	IGHV372	prot536	J3QS39	UBB	-0.31683	0.0001619
prot933	A0A087WXM8	BCAM	prot1451	Q8IXL6	FAM20C	0.316828	0.000161911
prot808	P30086	PEBP1	prot1553	Q92854	SEMA4D	0.316824	0.000161942
prot1265	Q15904	ATP6AP1	prot1295	Q29963	HLAC	0.316823	0.000161952
prot306	P01344	IGF2	prot1529	Q8WY21-4	SORC1	-0.316823	0.000161953
prot1359	Q6UVK1	CSPG4	prot1387	Q6ZSJ9	SHISA6	0.316823	0.000161955
prot324	P01721	IGLV657	prot1581	Q96FE7-4	PIK3IP1	-0.316822	0.00016196
prot232	O95158	NXPH4	prot1737	Q9HBR0	SLC38A10	0.316822	0.000161961
prot575	P11362-20	FGFR1	prot1039	P62937	PPIA	0.316822	0.000161962
prot370	P02763	ORM1	prot1120	Q06830	PRDX1	-0.316822	0.000161965
prot1977	A0A0G2JRQ6	A0A0G2JRQ6	prot2006	E7ETH0	CFI	0.316821	0.000161968
prot350	K7ERI9	APOC1	prot1623	Q99674	CGREF1	-0.316821	0.000161968
prot80	O00754-2	MAN2B1	prot848	P35613-2	BSG	0.31682	0.000161978
prot1169	Q13421-4	MSLN	prot1529	Q8WY21-4	SORC1	0.31682	0.00016198
prot498	P08571	CD14	prot1555	Q92876	KLK6	0.316819	0.000161982
prot1227	Q14C87	TMEM132D	prot1997	C9J2H1	ITIH5	0.316817	0.000162003
prot893	P45877	PPIC	prot1867	Q9UK55	SERPINA10	-0.316815	0.000162017
prot506	P08697	SERPINF2	prot893	P45877	PPIC	-0.316813	0.000162035
prot808	P30086	PEBP1	prot1033	P62258	YWHAE	0.31681	0.00016206
prot68	O00451	GFRA2	prot778	P26572	MGAT1	0.316809	0.000162069
prot351	A0A024R0T9	APOC2	prot1889	Q9UM47	NOTCH3	-0.316808	0.000162074
prot318	P01703	IGLV140	prot1997	C9J2H1	ITIH5	-0.316805	0.000162098
prot400	P04180	LCAT	prot1569	F8WDW9	ESAM	0.316805	0.000162102
prot351	A0A024R0T9	APOC2	prot2025	H3BLU2	LSAMP	-0.316805	0.000162104
prot290	P01031	C5	prot1547	Q92765	FRZB	-0.316803	0.000162113
prot524	P09619	PDGFRB	prot1394	Q7LFX5	CHST15	0.316802	0.000162123
prot1478	Q8N475-2	FSTL5	prot1799	Q9NZ08	ERAP1	0.316802	0.000162126
prot1064	P78509	RELN	prot1975	A0A0G2JMB2	IGHA2	-0.316801	0.00016213
prot465	P07225	PROS1	prot1728	Q9H7Y0	DIPK2B	-0.316801	0.000162133
prot168	O60888-3	CUTA	prot1617	Q99519	NEU1	0.316799	0.000162149
prot1284	Q16658	FSCN1	prot1373	Q6UXD5-3	SEZ6L2	0.316799	0.00016215
prot363	P02749	APOH	prot540	P0DMV9	HSPA1A	-0.316798	0.000162154
prot421	P05026-2	AT1B1	prot1328	A0A0A0MQY7	CACHD1	0.316798	0.00016216
prot540	P0DMV9	HSPA1A	prot1509	Q8TAG5-2	VSTM2A	0.316796	0.00016217
prot295	A9UJN9	PDGFB	prot1162	Q13275-2	SEMA3F	0.316795	0.000162184
prot111	O15400-2	STX7	prot1933	Q9Y5I4	PCDHAC2	0.316795	0.000162186
prot360	D6R934	C1QB	prot1200	Q14118	DAG1	0.316795	0.000162186
prot1729	Q9H8J5	MANSC1	prot1807	Q9NZR2	LRP1B	0.316792	0.000162203
prot528	P09871	C1S	prot1598	Q96KN2	CNDP1	0.316791	0.000162214
prot111	O15400-2	STX7	prot1592	A0A087WSY5	CPB2	-0.31679	0.000162226
prot675	P17900	GM2A	prot1509	Q8TAG5-2	VSTM2A	0.31679	0.000162226
prot499	P08572	COL4A2	prot1533	Q8WZA1	POMGNT1	0.31679	0.000162226
prot278	P00742	F10	prot1904	Q9UQM7	CAMK2A	-0.316788	0.000162238
prot778	P26572	MGAT1	prot1829	Q9UBP4	DKK3	0.316787	0.000162249
prot1662	F8VZI9	FAIM2	prot1847	Q9UHG2	PCSK1N	0.316786	0.000162259
prot232	O95158	NXPH4	prot1948	Q9Y6N8	CDH10	0.316783	0.000162278
prot982	P55287-2	CDH11	prot1827	Q9UBG0	MRC2	0.316781	0.000162292
prot287	P01019	AGT	prot1835	Q9UBX5	FBLN5	-0.316781	0.000162296
prot743	P22748	CA4	prot1748	Q9HCU0	CD248	0.31678	0.000162302
prot590	P12318-2	FCGR2A	prot892	P43652	AFM	-0.31678	0.000162302
prot465	P07225	PROS1	prot1418	Q86UN2	RTN4RL1	-0.31678	0.000162307
prot1091	Q01459	CTBS	prot1171	F8WC54	ADAM9	0.316779	0.000162313
prot1226	Q14982-2	OPCML	prot1618	Q99523	SORT1	0.316776	0.000162338
prot1425	Q86X29-6	LSR	prot1488	Q8NBJ4-2	GOLM1	0.316775	0.000162343
prot859	P36871	PGM1	prot1859	Q9UJ99	CDH22	0.316775	0.000162348
prot66	O00391	QSOX1	prot543	P0DP25	CALM1	0.316774	0.000162356
prot115	O43157-2	PLXNB1	prot589	P12277	CKB	0.316773	0.000162359
prot684	P19021	PAM	prot1802	Q9NZ94-3	NLGN3	0.316771	0.000162375
prot373	P02774	GC	prot808	P30086	PEBP1	-0.316771	0.000162381
prot1294	Q24JP5	TMEM132A	prot2011	E9PL83	ADM	0.316768	0.000162405
prot338	P01876	IGHA1	prot1889	Q9UM47	NOTCH3	0.316762	0.000162448
prot699	F8WE86	TCN2	prot779	P26992	CNTFR	0.316761	0.000162457
prot127	O43505	B4GAT1	prot329	P01782	IGHV39	-0.31676	0.000162468
prot8	P01615	IGKV2D28	prot1406	Q7Z7G0	ABI3BP	0.316759	0.000162472
prot240	O95428	PAPLN	prot1673	A0A087X0T8	CADM1	0.316758	0.000162481
prot1533	Q8WZA1	POMGNT1	prot2020	G3XAK1	MST1	-0.316758	0.000162484
prot795	P29218	IMPA1	prot1743	Q9HC57	WFDC1	0.316757	0.000162491
prot499	P08572	COL4A2	prot1386	Q6ZRP7	QSOX2	0.316756	0.000162499
prot725	P21810	BGN	prot988	E9PLK3	NPEPPS	0.316754	0.000162517
prot393	P04075	ALDOA	prot1101	Q02818	NUCB1	0.31675	0.000162549
prot421	P05026-2	AT1B1	prot1413	Q86SR1	GALNT10	0.316749	0.000162555
prot1362	Q6UWH4-2	GASK1B	prot1623	Q99674	CGREF1	0.316747	0.000162571
prot421	P05026-2	AT1B1	prot1943	Q9Y646	CPQ	0.316744	0.000162595
prot1417	Q86UD1	OAF	prot1634	Q99983	OMD	0.316744	0.000162599
prot277	P00740-2	F9	prot1541	Q92673	SORL1	-0.316743	0.00016261
prot184	O75173	ADAMTS4	prot665	P16949	STMN1	0.316742	0.000162618
prot196	A0A0A0MRU5	A0A0A0MRU5	prot465	P07225	PROS1	0.316741	0.000162622
prot1372	Q6UXB8	PI16	prot1615	Q99435-4	NELL2	-0.316741	0.000162626
prot353	P02671	FGA	prot859	P36871	PGM1	-0.31674	0.000162633
prot146	O60242	ADGRB3	prot852	P35858	IGFALS	-0.316738	0.000162647
prot325	P01742	IGHV169	prot1662	F8VZI9	FAIM2	-0.316735	0.000162675
prot346	P02461	COL3A1	prot1889	Q9UM47	NOTCH3	-0.316734	0.000162684
prot1287	Q16769	QPCT	prot1646	Q9BRK5	SDF4	0.316734	0.000162684
prot952	A0A087X240	EFNA5	prot1115	Q05996-2	ZP2	0.316733	0.000162688
prot883	P42785	PRCP	prot1794	Q9NY97-2	B3GN2	0.316731	0.000162708
prot336	P01861	IGHG4	prot337	A0A087WYJ9	A0A087WYJ9	0.31673	0.00016271
prot318	P01703	IGLV140	prot1242	Q15262	PTPRK	-0.316729	0.000162721
prot1662	F8VZI9	FAIM2	prot1948	Q9Y6N8	CDH10	0.316728	0.00016273
prot555	P10619-2	PPGB	prot1469	Q8N2S1-2	LTBP4	0.316727	0.00016274
prot424	P05067-11	APP	prot845	P35555	FBN1	-0.316725	0.000162754
prot226	O94933	SLITRK3	prot348	P02647	APOA1	-0.316721	0.000162784
prot532	P0C0L4	C4A	prot1258	Q15818	NPTX1	-0.316718	0.000162813
prot42	A0A0J9YXX1	IGHV5101	prot361	P02747	C1QC	0.316717	0.000162822
prot226	O94933	SLITRK3	prot1499	Q8NFT8	DNER	0.316716	0.000162824
prot105	O15230	LAMA5	prot1498	Q8NFP4	MDGA1	0.316712	0.00016286
prot325	P01742	IGHV169	prot466	P07237	P4HB	-0.316711	0.000162867
prot491	P08195-2	SLC3A2	prot1994	B4E1Z4	AL645922.1	-0.31671	0.000162876
prot338	P01876	IGHA1	prot474	P07360	C8G	0.316708	0.000162894
prot386	P03973	SLPI	prot462	P07195	LDHB	-0.316706	0.000162914
prot551	P10451-3	SPP1	prot1106	Q03591	CFHR1	-0.316705	0.000162915
prot368	Q5VY30	RBP4	prot1609	Q96PX8	SLITRK1	-0.316705	0.000162918
prot266	P00441	SOD1	prot1449	Q8IWY4	SCUBE1	0.316704	0.000162924
prot391	P04066	FUCA1	prot1883	Q9ULL4	PLXNB3	0.316704	0.000162925
prot598	P13473-2	LAMP2	prot1874	Q9UKU9	ANGPTL2	0.3167	0.00016296
prot354	P02675	FGB	prot1162	Q13275-2	SEMA3F	-0.316699	0.000162964
prot1146	Q12805-2	FBLN3	prot1907	Q9Y240	CLEC11A	-0.316699	0.000162971
prot385	P03952	KLKB1	prot1662	F8VZI9	FAIM2	-0.316697	0.000162982
prot474	P07360	C8G	prot1722	Q9H4F8	SMOC1	-0.316694	0.000163008
prot26	A0A0B4J1Y9	IGHV372	prot1399	Q7Z553	MDGA2	-0.316693	0.000163015
prot436	S4R371	FABP3	prot1587	Q96HD1	CRELD1	0.316693	0.00016302
prot208	O75976	CPD	prot1377	Q6UXK5	LRRN1	0.316692	0.000163026
prot1418	Q86UN2	RTN4RL1	prot1480	Q8N6C5-2	IGSF1	0.316691	0.000163037
prot1616	Q99497	PARK7	prot1829	Q9UBP4	DKK3	0.31669	0.000163038
prot108	O15335	CHAD	prot988	E9PLK3	NPEPPS	0.31669	0.000163039
prot334	P01859	IGHG2	prot1172	Q13444-10	ADAM15	-0.316685	0.000163083
prot50	A6NL88	SHISA7	prot815	P30530-2	AXL	0.316684	0.000163088
prot1107	Q04721	NOTCH2	prot1287	Q16769	QPCT	0.316684	0.000163088
prot926	A0A182DWH7	SELENOP	prot1732	Q9HAT2	SIAE	-0.316681	0.000163114
prot882	E9PF59	DPP6	prot2025	H3BLU2	LSAMP	0.31668	0.000163125
prot554	P10599	TXN	prot1520	Q8WUJ3	CEMIP	0.316679	0.00016313
prot1046	E5RJR5	SKP1	prot1975	A0A0G2JMB2	IGHA2	-0.316679	0.000163131
prot707	P20774	OGN	prot1618	Q99523	SORT1	0.316675	0.000163163
prot371	P02765	AHSG	prot461	P07108	DBI	-0.316674	0.00016317
prot302	P01213	PDYN	prot978	P55268	LAMB2	0.316672	0.000163187
prot1635	Q99985	SEMA3C	prot1819	Q9P232	CNTN3	0.316671	0.000163195
prot890	P43234	CTSO	prot964	E9PG71	EPHA4	0.31667	0.000163201
prot1973	A0A0D9SF30	NCAM1	prot2036	Q7LBX6	NRP2	0.316668	0.000163223
prot71	O00468-6	AGRN	prot1822	Q9P2E7-2	PCDH10	0.316667	0.000163231
prot12	A0A087WSY6	IGKV3D15	prot1306	Q53EL9-3	SEZ6	-0.316667	0.000163232
prot490	P08185	SERPINA6	prot778	P26572	MGAT1	-0.316666	0.000163239
prot766	P24593	IGFBP5	prot1619	Q99538	LGMN	0.316665	0.000163249
prot570	P11142	HSPA8	prot1116	Q06033-2	ITIH3	-0.316662	0.000163267
prot733	P22304	IDS	prot1680	Q9BZC7-2	ABCA2	0.316661	0.000163277
prot604	P13611	VCAN	prot1902	Q9UQ52	CNTN6	0.316661	0.000163281
prot1243	Q15293	RCN1	prot2038	V9GYM3	APOA2	-0.316659	0.000163299
prot190	O75368	SH3BGRL	prot543	P0DP25	CALM1	0.316658	0.000163306
prot793	P29120-2	PCSK1	prot1871	Q9UKM7	MAN1B1	0.316657	0.00016331
prot802	P29966	MARCKS	prot1024	P61626	LYZ	-0.316656	0.000163321
prot1064	P78509	RELN	prot2025	H3BLU2	LSAMP	0.316653	0.000163348
prot7	A0A075B6K4	IGLV310	prot1748	Q9HCU0	CD248	-0.316652	0.000163351
prot1634	Q99983	OMD	prot1850	Q9UHL4	DPP7	0.316652	0.000163353
prot1162	Q13275-2	SEMA3F	prot1607	Q96PD5	PGLYRP2	-0.316652	0.000163353
prot320	P01714	IGLV319	prot575	P11362-20	FGFR1	-0.316651	0.000163359
prot1071	P80748	IGLV321	prot1749	Q9HCU4	CELSR2	-0.316651	0.000163365
prot1565	Q93091	RNASE6	prot1645	Q9BRK3-2	MXRA8	-0.316647	0.000163398
prot88	O14672	ADAM10	prot1566	Q969H8	MYDGF	0.316646	0.000163405
prot479	P07711	CTSL	prot1411	Q86SF2	GALNT7	0.316641	0.000163441
prot512	P09104	ENO2	prot1451	Q8IXL6	FAM20C	0.316639	0.000163461
prot12	A0A087WSY6	IGKV3D15	prot1046	E5RJR5	SKP1	-0.316638	0.000163465
prot48	A6NGN9	IGLON5	prot350	K7ERI9	APOC1	-0.316638	0.000163471
prot1443	Q8IW52	SLITRK4	prot1835	Q9UBX5	FBLN5	-0.316637	0.000163473
prot1680	Q9BZC7-2	ABCA2	prot1776	Q9NS98	SEMA3G	0.316635	0.000163491
prot1359	Q6UVK1	CSPG4	prot1867	Q9UK55	SERPINA10	-0.316634	0.000163503
prot1046	E5RJR5	SKP1	prot1963	A0A096LPE2	SAA2-SAA4	-0.316631	0.000163526
prot403	E9PIM6	THY1	prot499	P08572	COL4A2	0.316631	0.000163528
prot466	P07237	P4HB	prot1657	Q9BUN1	C1orf56	0.31663	0.000163535
prot370	P02763	ORM1	prot1970	A0A0C4DH35	IGHV335	0.31663	0.000163536
prot883	P42785	PRCP	prot1638	Q9BQ16	SPOCK3	0.316629	0.000163542
prot224	O94919	ENDOD1	prot410	P04406	GAPDH	0.316628	0.00016355
prot663	P16870-2	CBPE	prot2037	R4GMM8	ROBO2	0.316627	0.000163557
prot2	A0A075B6I0	IGLV861	prot1963	A0A096LPE2	SAA2-SAA4	0.316625	0.000163575
prot229	O94991	SLITRK5	prot912	P48723	HSPA13	0.316623	0.000163589
prot20	A0A0B4J1V0	IGHV315	prot302	P01213	PDYN	-0.316623	0.000163593
prot1623	Q99674	CGREF1	prot2011	E9PL83	ADM	0.31662	0.000163616
prot334	P01859	IGHG2	prot1135	Q09328	MGAT5	-0.316618	0.00016363
prot830	P33151	CDH5	prot1590	Q96ID5	IGSF21	-0.316618	0.000163633
prot242	O95445	APOM	prot891	P43251-4	BTD	-0.316612	0.000163681
prot476	P07585	DCN	prot923	G3XAP6	COMP	-0.31661	0.000163699
prot607	P13667	PDIA4	prot1130	Q08431	MFGE8	0.31661	0.000163701
prot236	O95206-2	PCDH8	prot1618	Q99523	SORT1	0.316606	0.000163728
prot1634	Q99983	OMD	prot1879	F5H5X9	CDH7	0.316604	0.000163751
prot1406	Q7Z7G0	ABI3BP	prot1800	Q9NZ53	PODXL2	-0.316603	0.000163759
prot618	P14151	SELL	prot2006	E7ETH0	CFI	0.316602	0.000163761
prot262	P00338	LDHA	prot746	P22897	MRC1	0.316602	0.000163763
prot393	P04075	ALDOA	prot607	P13667	PDIA4	0.316597	0.000163803
prot1387	Q6ZSJ9	SHISA6	prot1711	Q9H2X0	CHRD	0.316597	0.000163809
prot436	S4R371	FABP3	prot1744	Q9HCB6	SPON1	0.316596	0.000163816
prot279	P00746	CFD	prot1787	Q9NX62	IMPAD1	-0.316594	0.000163834
prot964	E9PG71	EPHA4	prot1369	Q6UX71	PLXDC2	0.316593	0.000163839
prot612	P13796	LCP1	prot1850	Q9UHL4	DPP7	-0.316591	0.000163856
prot68	O00451	GFRA2	prot618	P14151	SELL	-0.31659	0.000163863
prot1488	Q8NBJ4-2	GOLM1	prot1759	Q9NPR2-2	SEM4B	0.31659	0.000163867
prot244	O95467	GNAS	prot1178	Q13554-7	CAMK2B	0.316589	0.00016387
prot276	P00739	HPR	prot313	P01619	IGKV320	0.316588	0.000163879
prot176	B4DKD2	ADAM11	prot368	Q5VY30	RBP4	-0.316587	0.000163889
prot688	P19320	VCAM1	prot1353	Q6P4E1-5	CASC4	0.316585	0.000163902
prot76	D6RHI9	RNASET2	prot699	F8WE86	TCN2	0.316585	0.000163904
prot776	P25774-2	CTSS	prot1787	Q9NX62	IMPAD1	-0.316585	0.000163907
prot777	P26038	MSN	prot1944	Q9Y653-2	ADGRG1	0.316583	0.000163924
prot1180	Q13557-8	CAMK2D	prot1744	Q9HCB6	SPON1	0.316582	0.000163932
prot1106	Q03591	CFHR1	prot1680	Q9BZC7-2	ABCA2	-0.316581	0.000163937
prot800	P29622	SERPINA4	prot1662	F8VZI9	FAIM2	-0.316581	0.000163941
prot1355	Q6PCB0	VWA1	prot1565	Q93091	RNASE6	-0.31658	0.000163943
prot1164	Q13332-3	PTPRS	prot1946	Q9Y6N6	LAMC3	0.316576	0.000163977
prot889	E7EQM8	DCC	prot1744	Q9HCB6	SPON1	0.316574	0.000163997
prot454	P06727	APOA4	prot712	P20933	AGA	-0.316572	0.00016401
prot349	P02649	APOE	prot1904	Q9UQM7	CAMK2A	0.316572	0.000164012
prot520	P09486	SPARC	prot1549	Q92820	GGH	0.316569	0.000164039
prot738	I6LM06	FGFR3	prot1098	Q02487-2	DSC2	0.316566	0.000164058
prot1079	P98153-3	IDD	prot1787	Q9NX62	IMPAD1	0.316566	0.000164059
prot421	P05026-2	AT1B1	prot1759	Q9NPR2-2	SEM4B	0.316564	0.000164078
prot826	P31946-2	1433B	prot1007	P60709	ACTB	0.316564	0.000164078
prot1708	Q9H2A7	CXCL16	prot1768	Q9NRN5	OLFML3	0.316564	0.000164081
prot1912	Q9Y279-2	VSIG4	prot2036	Q7LBX6	NRP2	0.316564	0.000164082
prot547	P10253	GAA	prot1991	A0A1W2PQ11	CNTN2	0.316563	0.000164083
prot1590	Q96ID5	IGSF21	prot1802	Q9NZ94-3	NLGN3	0.316562	0.000164095
prot843	P35443	THBS4	prot862	P36957	DLST	0.316556	0.000164147
prot747	P23083	IGHV12	prot1941	Q9UFM8	NPTN	-0.316553	0.000164169
prot66	O00391	QSOX1	prot693	Q5T985	ITIH2	-0.316553	0.00016417
prot278	P00742	F10	prot1813	Q9P0K9	FRRS1L	-0.316548	0.000164207
prot655	P16112-2	ACAN	prot1108	Q04756	HGFAC	-0.316546	0.000164223
prot681	P18428	LBP	prot1559	Q92932	PTPRN2	-0.316541	0.000164272
prot209	O76061	STC2	prot1172	Q13444-10	ADAM15	0.316538	0.000164297
prot250	O95633-2	FSTL3	prot988	E9PLK3	NPEPPS	-0.316534	0.000164329
prot71	O00468-6	AGRN	prot337	A0A087WYJ9	A0A087WYJ9	-0.316533	0.000164336
prot48	A6NGN9	IGLON5	prot748	P23142	FBLN1	-0.316532	0.000164342
prot652	P16035	TIMP2	prot1550	Q92823-2	NRCAM	-0.316531	0.000164348
prot109	O15354	GPR37	prot1525	A0A087WWF1	SELENOM	0.31653	0.000164358
prot1566	Q969H8	MYDGF	prot1618	Q99523	SORT1	0.316528	0.000164378
prot331	P01833	PIGR	prot1320	Q5KU26	COLEC12	0.316523	0.000164415
prot12	A0A087WSY6	IGKV3D15	prot514	P09211	GSTP1	-0.316522	0.000164423
prot1108	Q04756	HGFAC	prot1944	Q9Y653-2	ADGRG1	-0.316521	0.000164435
prot186	O75326	SEMA7A	prot209	O76061	STC2	0.316521	0.000164436
prot147	O60243	HS6ST1	prot441	P05546	SERPIND1	-0.316517	0.00016447
prot565	P10909-4	CLUS	prot1295	Q29963	HLAC	0.316516	0.000164472
prot216	O94772	LY6H	prot1132	Q08629	SPOCK1	0.316516	0.000164473
prot115	O43157-2	PLXNB1	prot516	P09417	QDPR	0.316515	0.000164485
prot125	O43493-2	TGOLN2	prot456	P06744	GPI	0.316514	0.000164491
prot753	P23435	CBLN1	prot1623	Q99674	CGREF1	0.316514	0.000164492
prot410	P04406	GAPDH	prot1046	E5RJR5	SKP1	0.316514	0.000164492
prot281	P00748	F12	prot1907	Q9Y240	CLEC11A	-0.316512	0.000164506
prot1032	P61981	YWHAG	prot1794	Q9NY97-2	B3GN2	0.316512	0.000164511
prot125	O43493-2	TGOLN2	prot1137	Q0P6D2	DIPK1C	0.316511	0.000164518
prot1242	Q15262	PTPRK	prot1581	Q96FE7-4	PIK3IP1	0.31651	0.000164523
prot248	O95502	NPTXR	prot438	P05452	CLEC3B	0.316508	0.000164538
prot1493	Q8NCC3	PLA2G15	prot1748	Q9HCU0	CD248	0.316507	0.00016455
prot657	P16152	CBR1	prot1104	Q03167-2	TGFBR3	0.316505	0.000164564
prot602	P13591	NCAM1	prot748	P23142	FBLN1	-0.316501	0.000164601
prot1502	Q8NFZ8	CADM4	prot1681	A0A087WZS0	LYNX1	0.316497	0.000164634
prot4	A0A075B6I9	IGLV746	prot26	A0A0B4J1Y9	IGHV372	0.316494	0.000164658
prot466	P07237	P4HB	prot1164	Q13332-3	PTPRS	0.316492	0.000164673
prot242	O95445	APOM	prot347	P02462-2	COL4A1	-0.316491	0.000164679
prot90	O14773	TPP1	prot1907	Q9Y240	CLEC11A	0.31649	0.000164686
prot828	P32004-3	L1CAM	prot1827	Q9UBG0	MRC2	0.31649	0.000164691
prot625	P14543	NID1	prot878	P41222	PTGDS	0.316489	0.000164697
prot1541	Q92673	SORL1	prot1638	Q9BQ16	SPOCK3	0.316489	0.000164699
prot336	P01861	IGHG4	prot1650	K7EKV3	RTBDN	-0.316487	0.000164718
prot1180	Q13557-8	CAMK2D	prot1897	Q9UNW1	MINPP1	0.316484	0.000164742
prot345	P02452	COL1A1	prot1222	G3V3X5	LTBP2	0.316482	0.000164759
prot480	P07737	PFN1	prot1907	Q9Y240	CLEC11A	0.316481	0.000164761
prot815	P30530-2	AXL	prot1003	P60174-1	TPI1	0.31648	0.000164774
prot973	P55058	PLTP	prot1819	Q9P232	CNTN3	0.316479	0.00016478
prot110	H9KV31	NCAM2	prot239	H0YI30	GDF11	0.316476	0.000164805
prot1411	Q86SF2	GALNT7	prot1790	Q9NY47-2	CACNA2D2	0.316474	0.000164821
prot536	J3QS39	UBB	prot1269	Q16288-2	NTRK3	0.316473	0.000164831
prot1353	Q6P4E1-5	CASC4	prot1991	A0A1W2PQ11	CNTN2	0.316472	0.000164837
prot533	P0C0L5	C4B	prot1766	Q9NR34	MAN1C1	0.316469	0.00016486
prot892	P43652	AFM	prot1983	A0A0J9YY99	A0A0J9YY99	0.316468	0.000164872
prot686	P19022	CDH2	prot890	P43234	CTSO	0.316467	0.000164883
prot435	P05408-2	SCG5	prot1777	Q9NSC7	ST6GALNAC1	0.316466	0.00016489
prot397	P04114	APOB	prot501	P08581	MET	-0.316459	0.000164948
prot216	O94772	LY6H	prot449	P06312	IGKV41	-0.316458	0.000164954
prot891	P43251-4	BTD	prot1100	Q02809	PLOD1	0.316456	0.000164971
prot107	O15240	VGF	prot1478	Q8N475-2	FSTL5	0.31645	0.00016502
prot678	P18065	IGFBP2	prot940	P51884	LUM	0.316448	0.000165036
prot615	E9PNW4	AL049629.2	prot1283	C9JTE0	MOG	0.316446	0.000165052
prot684	P19021	PAM	prot1084	P98172	EFNB1	0.316444	0.000165074
prot310	P01599	IGKV117	prot732	P22303	ACHE	-0.316443	0.000165079
prot93	O14793	MSTN	prot1108	Q04756	HGFAC	-0.316442	0.000165092
prot313	P01619	IGKV320	prot1078	P98095-2	FBLN2	-0.316436	0.000165139
prot431	P05160	F13B	prot683	P18669	PGAM1	-0.316436	0.000165141
prot1120	Q06830	PRDX1	prot1478	Q8N475-2	FSTL5	0.316435	0.00016515
prot461	P07108	DBI	prot1362	Q6UWH4-2	GASK1B	0.316434	0.000165151
prot146	O60242	ADGRB3	prot293	P01042	KNG1	-0.316432	0.000165167
prot116	O43173	ST8SIA3	prot272	P00558	PGK1	0.316432	0.000165168
prot695	P19835	CEL	prot1101	Q02818	NUCB1	0.316431	0.000165179
prot4	A0A075B6I9	IGLV746	prot1553	Q92854	SEMA4D	-0.31643	0.000165186
prot516	P09417	QDPR	prot657	P16152	CBR1	0.31643	0.000165188
prot1727	Q9H741	C12orf49	prot1904	Q9UQM7	CAMK2A	0.31643	0.00016519
prot477	P07602	PSAP	prot1721	Q9H4D0	CLSTN2	0.316429	0.000165192
prot176	B4DKD2	ADAM11	prot862	P36957	DLST	0.316429	0.000165193
prot307	P01591	JCHAIN	prot795	P29218	IMPA1	-0.316429	0.000165197
prot213	O94766	B3GAT3	prot1098	Q02487-2	DSC2	0.316428	0.000165205
prot1451	Q8IXL6	FAM20C	prot1737	Q9HBR0	SLC38A10	0.316428	0.000165205
prot589	P12277	CKB	prot875	P40925	MDH1	0.316425	0.000165231
prot23	A0A0B4J1X5	IGHV374	prot459	P06865	HEXA	-0.316425	0.000165232
prot407	P04275	VWF	prot921	P49641	MAN2A2	0.316425	0.000165232
prot208	O75976	CPD	prot1882	Q9ULI3	HEG1	0.316424	0.000165236
prot1278	Q16620-2	NTRK2	prot1416	Q86TY3-2	CN037	0.316422	0.000165252
prot501	P08581	MET	prot1394	Q7LFX5	CHST15	0.316419	0.000165278
prot604	P13611	VCAN	prot1895	Q9UN70	PCDHGC3	0.316418	0.000165284
prot1187	Q13740-2	ALCAM	prot1912	Q9Y279-2	VSIG4	0.316418	0.000165287
prot567	P11047	LAMC1	prot693	Q5T985	ITIH2	-0.316417	0.000165296
prot307	P01591	JCHAIN	prot1371	Q6UX73-2	C16orf89	-0.316416	0.000165301
prot333	P01857	IGHG1	prot1587	Q96HD1	CRELD1	-0.316416	0.000165304
prot317	P01701	IGLV151	prot733	P22304	IDS	-0.316415	0.000165309
prot1070	P80723	BASP1	prot1386	Q6ZRP7	QSOX2	0.316413	0.00016533
prot842	P35442	THBS2	prot1449	Q8IWY4	SCUBE1	0.316411	0.000165343
prot1227	Q14C87	TMEM132D	prot1835	Q9UBX5	FBLN5	-0.316411	0.000165344
prot208	O75976	CPD	prot501	P08581	MET	0.31641	0.000165357
prot318	P01703	IGLV140	prot1645	Q9BRK3-2	MXRA8	-0.316409	0.000165364
prot1098	Q02487-2	DSC2	prot1242	Q15262	PTPRK	0.316408	0.000165367
prot1256	Q15768	EFNB3	prot1884	Q9ULP0-2	NDRG4	0.316407	0.000165381
prot554	P10599	TXN	prot890	P43234	CTSO	0.316406	0.000165384
prot1199	Q14114-3	LRP8	prot1812	Q9P0K1-5	ADAM22	0.316405	0.000165395
prot93	O14793	MSTN	prot1867	Q9UK55	SERPINA10	-0.316403	0.000165409
prot73	O00533	CHL1	prot604	P13611	VCAN	0.316403	0.000165411
prot584	P12111	COL6A3	prot1545	Q92743	HTRA1	0.316402	0.000165419
prot1400	Q7Z5A7-2	TAFA5	prot1501	Q8NFZ4	NLGN2	0.316402	0.00016542
prot363	P02749	APOH	prot675	P17900	GM2A	-0.316395	0.000165481
prot322	P01717	IGLV325	prot1530	Q8WYK1	CNTNAP5	-0.316394	0.000165483
prot272	P00558	PGK1	prot1101	Q02818	NUCB1	0.316393	0.000165491
prot108	O15335	CHAD	prot1183	Q13641	TPBG	0.316392	0.000165505
prot554	P10599	TXN	prot1387	Q6ZSJ9	SHISA6	0.316391	0.000165509
prot42	A0A0J9YXX1	IGHV5101	prot267	P00450	CP	0.316391	0.000165511
prot1007	P60709	ACTB	prot1081	P98160	HSPG2	0.31639	0.000165522
prot984	P55290	CDH13	prot1722	Q9H4F8	SMOC1	0.316389	0.000165524
prot665	P16949	STMN1	prot1748	Q9HCU0	CD248	0.316388	0.000165535
prot301	P01210	PENK	prot1118	Q06481	APLP2	0.316385	0.000165557
prot1200	Q14118	DAG1	prot2020	G3XAK1	MST1	-0.316385	0.000165559
prot168	O60888-3	CUTA	prot1549	Q92820	GGH	0.316383	0.000165575
prot1681	A0A087WZS0	LYNX1	prot1946	Q9Y6N6	LAMC3	0.316383	0.000165581
prot883	P42785	PRCP	prot988	E9PLK3	NPEPPS	0.31638	0.000165603
prot653	H0YDW7	CD44	prot760	P23528	CFL1	0.316379	0.000165609
prot213	O94766	B3GAT3	prot878	P41222	PTGDS	0.316376	0.000165635
prot454	P06727	APOA4	prot1898	Q9UP79	ADAMTS8	-0.316371	0.000165682
prot363	P02749	APOH	prot1743	Q9HC57	WFDC1	-0.316367	0.000165712
prot692	P19652	ORM2	prot1169	Q13421-4	MSLN	-0.316365	0.000165728
prot607	P13667	PDIA4	prot692	P19652	ORM2	-0.316364	0.000165738
prot1070	P80723	BASP1	prot1897	Q9UNW1	MINPP1	0.316362	0.000165756
prot555	P10619-2	PPGB	prot598	P13473-2	LAMP2	0.316362	0.000165756
prot1316	Q5JRA6-2	MIA3	prot1857	Q9UIW2	PLXNA1	0.31636	0.000165766
prot35	A0A0C4DH38	IGHV551	prot711	P20916-2	MAG	-0.316357	0.000165798
prot365	P02751	FN1	prot1615	Q99435-4	NELL2	0.316357	0.000165798
prot26	A0A0B4J1Y9	IGHV372	prot396	A0A0A0MSC4	PDGFA	-0.316356	0.000165801
prot244	O95467	GNAS	prot1294	Q24JP5	TMEM132A	0.316356	0.000165807
prot403	E9PIM6	THY1	prot641	P15291-2	B4GT1	0.316353	0.000165831
prot905	P48061-2	CXCL12	prot1831	Q9UBR2	CTSZ	0.316352	0.000165837
prot278	P00742	F10	prot318	P01703	IGLV140	0.316351	0.000165848
prot891	P43251-4	BTD	prot1394	Q7LFX5	CHST15	0.316347	0.00016588
prot146	O60242	ADGRB3	prot1590	Q96ID5	IGSF21	0.316346	0.000165885
prot274	P00734	F2	prot1028	J3KMY5	NPC2	-0.316346	0.000165889
prot443	P05937	CALB1	prot1041	P62993	GRB2	0.316345	0.000165897
prot88	O14672	ADAM10	prot2030	K7ELL7	PRKCSH	0.316345	0.000165897
prot226	O94933	SLITRK3	prot393	P04075	ALDOA	0.316344	0.000165907
prot808	P30086	PEBP1	prot1546	Q92752	TNR	0.316342	0.000165918
prot784	P27824	CANX	prot912	P48723	HSPA13	0.316338	0.000165954
prot848	P35613-2	BSG	prot1107	Q04721	NOTCH2	0.316337	0.000165959
prot385	P03952	KLKB1	prot1722	Q9H4F8	SMOC1	-0.316337	0.000165964
prot1101	Q02818	NUCB1	prot1889	Q9UM47	NOTCH3	-0.316337	0.000165965
prot421	P05026-2	AT1B1	prot1533	Q8WZA1	POMGNT1	0.316336	0.000165968
prot1447	Q8IWV2	CNTN4	prot1469	Q8N2S1-2	LTBP4	-0.316334	0.000165987
prot1209	Q14393-2	GAS6	prot1495	Q8NCW5-2	NNRE	0.316332	0.000166005
prot213	O94766	B3GAT3	prot553	P10586-2	PTPRF	0.316331	0.000166007
prot308	P01594	IGKV133	prot455	P06733	ENO1	-0.31633	0.000166023
prot461	P07108	DBI	prot602	P13591	NCAM1	0.316329	0.000166028
prot2	A0A075B6I0	IGLV861	prot1742	Q5VT82	PCDH9	-0.316327	0.000166041
prot1435	Q8IUK8	CBLN2	prot1681	A0A087WZS0	LYNX1	0.316327	0.000166049
prot438	P05452	CLEC3B	prot663	P16870-2	CBPE	0.316326	0.000166054
prot375	G3V0E5	TFRC	prot1012	P60983	GMFB	0.316322	0.000166088
prot184	O75173	ADAMTS4	prot1362	Q6UWH4-2	GASK1B	0.316321	0.000166093
prot184	O75173	ADAMTS4	prot641	P15291-2	B4GT1	0.316313	0.000166158
prot328	P01780	IGHV37	prot396	A0A0A0MSC4	PDGFA	-0.316313	0.000166159
prot1107	Q04721	NOTCH2	prot1581	Q96FE7-4	PIK3IP1	0.316311	0.000166175
prot1275	Q16568	CARTPT	prot1627	Q99784	OLFM1	0.316311	0.000166181
prot440	P05543	SERPINA7	prot1944	Q9Y653-2	ADGRG1	-0.31631	0.000166185
prot965	P54802	NAGLU	prot1545	Q92743	HTRA1	0.316309	0.000166198
prot1354	Q6P9A2	GALNT18	prot1702	Q9H173	SIL1	0.316308	0.000166203
prot81	O14498	ISLR	prot450	P06331	IGHV434	-0.316307	0.000166212
prot212	O94760	DDAH1	prot1471	A0A0C4DGI5	TAFA2	0.316305	0.000166228
prot550	P10451-4	SPP1	prot1721	Q9H4D0	CLSTN2	0.316302	0.000166252
prot278	P00742	F10	prot1433	Q8IUC8	GALNT13	-0.3163	0.000166273
prot883	P42785	PRCP	prot1693	Q9GZX9	TWSG1	0.316299	0.000166275
prot532	P0C0L4	C4A	prot1373	Q6UXD5-3	SEZ6L2	-0.316296	0.0001663
prot98	O15031	PLXNB2	prot1176	A0A1B0GTP7	ASAH1	0.316295	0.000166312
prot747	P23083	IGHV12	prot1755	Q9NPD7	NRN1	-0.316293	0.000166326
prot1084	P98172	EFNB1	prot1320	Q5KU26	COLEC12	0.316293	0.000166331
prot892	P43652	AFM	prot1850	Q9UHL4	DPP7	-0.31629	0.000166352
prot1117	H0YNK6	TYRO3	prot1291	Q16849	PTPRN	0.316288	0.000166372
prot129	O43529	CHST10	prot429	P05154	SERPINA5	-0.316286	0.000166384
prot271	P00533-4	EGFR	prot1616	Q99497	PARK7	0.316284	0.000166402
prot574	P11279	LAMP1	prot1776	Q9NS98	SEMA3G	0.316283	0.000166409
prot1890	Q9UMF0	ICAM5	prot2020	G3XAK1	MST1	-0.316282	0.00016642
prot202	O75752	B3GALNT1	prot306	P01344	IGF2	-0.316282	0.000166424
prot1561	A0A0U1RR20	PRG4	prot1585	Q96GW7	BCAN	-0.316279	0.000166444
prot604	P13611	VCAN	prot758	P23515	OMG	0.316274	0.00016649
prot842	P35442	THBS2	prot1226	Q14982-2	OPCML	-0.316274	0.00016649
prot1114	Q05707-2	COL14A1	prot1693	Q9GZX9	TWSG1	0.316273	0.000166496
prot307	P01591	JCHAIN	prot1424	Q86VZ4	LRP11	-0.316272	0.000166501
prot1033	P62258	YWHAE	prot1495	Q8NCW5-2	NNRE	0.316272	0.000166501
prot1070	P80723	BASP1	prot2038	V9GYM3	APOA2	-0.316269	0.000166528
prot620	P14207	FOLR2	prot1152	Q12913	PTPRJ	0.316268	0.000166534
prot483	P07942	LAMB1	prot1565	Q93091	RNASE6	0.316266	0.000166556
prot69	F8W785	GOLIM4	prot324	P01721	IGLV657	-0.316265	0.000166563
prot652	P16035	TIMP2	prot1291	Q16849	PTPRN	-0.316262	0.000166585
prot533	P0C0L5	C4B	prot1095	Q01995	TAGLN	0.316256	0.000166635
prot455	P06733	ENO1	prot852	P35858	IGFALS	-0.316253	0.00016666
prot973	P55058	PLTP	prot1782	Q9NTU7	CBLN4	0.316253	0.000166664
prot398	P04156-2	PRIO	prot1946	Q9Y6N6	LAMC3	0.316252	0.000166669
prot42	A0A0J9YXX1	IGHV5101	prot1759	Q9NPR2-2	SEM4B	-0.31625	0.00016669
prot574	P11279	LAMP1	prot638	P15151-3	PVR	0.316249	0.000166695
prot322	P01717	IGLV325	prot1807	Q9NZR2	LRP1B	-0.316246	0.000166725
prot363	P02749	APOH	prot516	P09417	QDPR	-0.316243	0.00016675
prot2	A0A075B6I0	IGLV861	prot1123	Q07954	LRP1	-0.316241	0.000166768
prot625	P14543	NID1	prot1632	Q99969	RARRES2	0.316238	0.00016679
prot130	C9JR67	SGCE	prot1707	Q5T123	SH3BGRL3	0.316235	0.000166814
prot1362	Q6UWH4-2	GASK1B	prot1707	Q5T123	SH3BGRL3	0.316233	0.00016683
prot242	O95445	APOM	prot641	P15291-2	B4GT1	-0.316233	0.000166831
prot574	P11279	LAMP1	prot893	P45877	PPIC	0.316231	0.000166851
prot310	P01599	IGKV117	prot1641	Q9BQT9	CLSTN3	-0.31623	0.000166853
prot197	O75509	TNFRSF21	prot575	P11362-20	FGFR1	0.316228	0.000166872
prot547	P10253	GAA	prot1287	Q16769	QPCT	0.316227	0.000166878
prot110	H9KV31	NCAM2	prot466	P07237	P4HB	0.316226	0.000166886
prot268	P00488	F13A1	prot1900	Q9UPU3	SORCS3	-0.316226	0.000166891
prot292	P01034	CST3	prot1387	Q6ZSJ9	SHISA6	0.316222	0.000166927
prot485	P07998	RNASE1	prot876	P40926	MDH2	0.316221	0.000166935
prot1469	Q8N2S1-2	LTBP4	prot1817	Q9P121-4	NTM	-0.31622	0.000166937
prot485	P07998	RNASE1	prot1665	Q9BX67	JAM3	0.316219	0.000166944
prot351	A0A024R0T9	APOC2	prot1049	P68133	ACTA1	0.316219	0.000166946
prot145	A2A3C1	ADGRB2	prot1737	Q9HBR0	SLC38A10	0.316218	0.000166956
prot147	O60243	HS6ST1	prot570	P11142	HSPA8	0.316217	0.000166963
prot1408	Q7Z7M0	MEGF8	prot1680	Q9BZC7-2	ABCA2	0.316216	0.000166973
prot1829	Q9UBP4	DKK3	prot1914	Q9Y287	ITM2B	0.316215	0.000166979
prot450	P06331	IGHV434	prot647	P15586	GNS	-0.316215	0.000166983
prot322	P01717	IGLV325	prot988	E9PLK3	NPEPPS	-0.316214	0.000166988
prot145	A2A3C1	ADGRB2	prot1359	Q6UVK1	CSPG4	0.316212	0.000167005
prot607	P13667	PDIA4	prot1673	A0A087X0T8	CADM1	0.316212	0.000167005
prot871	A0A087X0K0	COL15A1	prot940	P51884	LUM	0.316212	0.00016701
prot612	P13796	LCP1	prot1258	Q15818	NPTX1	-0.316209	0.000167034
prot401	P04196	HRG	prot1944	Q9Y653-2	ADGRG1	-0.316208	0.000167042
prot1226	Q14982-2	OPCML	prot1835	Q9UBX5	FBLN5	-0.316204	0.000167074
prot1656	Q9BUJ0	ABHD14A	prot1727	Q9H741	C12orf49	0.316202	0.000167095
prot348	P02647	APOA1	prot951	P52799	EFNB2	-0.3162	0.000167104
prot617	P14138	EDN3	prot1492	Q8NBS9	TXNDC5	0.316199	0.000167114
prot602	P13591	NCAM1	prot843	P35443	THBS4	0.316199	0.000167116
prot861	P36955	SERPINF1	prot979	P55283	CDH4	0.316197	0.000167135
prot1581	Q96FE7-4	PIK3IP1	prot1975	A0A0G2JMB2	IGHA2	-0.316196	0.00016714
prot274	P00734	F2	prot1827	Q9UBG0	MRC2	-0.316194	0.000167159
prot406	P04271	S100B	prot683	P18669	PGAM1	0.316192	0.000167172
prot1413	Q86SR1	GALNT10	prot1638	Q9BQ16	SPOCK3	0.316192	0.000167174
prot257	O95967	EFEMP2	prot1580	Q96FE5-2	LINGO1	-0.316191	0.000167182
prot903	P47972	NPTX2	prot1977	A0A0G2JRQ6	A0A0G2JRQ6	-0.316191	0.000167185
prot766	P24593	IGFBP5	prot1402	Q7Z5L0	VMO1	0.31619	0.000167196
prot607	P13667	PDIA4	prot888	P43121	MCAM	0.316189	0.000167201
prot376	P02787	TF	prot1043	P63010-3	AP2B1	-0.316188	0.00016721
prot292	P01034	CST3	prot378	P02790	HPX	-0.316187	0.000167215
prot148	O60245	PCDH7	prot551	P10451-3	SPP1	0.316187	0.000167217
prot322	P01717	IGLV325	prot1997	C9J2H1	ITIH5	-0.316186	0.000167223
prot780	P27169	PON1	prot973	P55058	PLTP	-0.316186	0.000167223
prot732	P22303	ACHE	prot1533	Q8WZA1	POMGNT1	0.316186	0.000167228
prot1283	C9JTE0	MOG	prot1598	Q96KN2	CNDP1	0.316184	0.000167246
prot81	O14498	ISLR	prot1737	Q9HBR0	SLC38A10	0.316184	0.000167246
prot964	E9PG71	EPHA4	prot1827	Q9UBG0	MRC2	0.316183	0.000167249
prot1071	P80748	IGLV321	prot1641	Q9BQT9	CLSTN3	-0.31618	0.000167275
prot838	P35052	GPC1	prot882	E9PF59	DPP6	0.316179	0.000167283
prot1285	Q16674	MIA	prot1509	Q8TAG5-2	VSTM2A	-0.316178	0.000167291
prot361	P02747	C1QC	prot1549	Q92820	GGH	0.316176	0.000167309
prot578	P11717	IGF2R	prot1413	Q86SR1	GALNT10	0.316175	0.000167314
prot90	O14773	TPP1	prot1546	Q92752	TNR	0.316175	0.000167315
prot42	A0A0J9YXX1	IGHV5101	prot307	P01591	JCHAIN	0.316175	0.00016732
prot275	P00738	HP	prot279	P00746	CFD	0.316174	0.000167326
prot175	E7EWD3	ADAM23	prot747	P23083	IGHV12	-0.316172	0.00016734
prot866	P37837	TALDO1	prot1825	G5E9G7	NRXN2	0.316172	0.000167343
prot1802	Q9NZ94-3	NLGN3	prot1963	A0A096LPE2	SAA2-SAA4	-0.316171	0.000167351
prot590	P12318-2	FCGR2A	prot778	P26572	MGAT1	0.316171	0.000167353
prot1897	Q9UNW1	MINPP1	prot2023	H0YDE5	KIAA1549L	0.31617	0.000167359
prot175	E7EWD3	ADAM23	prot1943	Q9Y646	CPQ	0.316165	0.000167399
prot843	P35443	THBS4	prot1130	Q08431	MFGE8	0.316165	0.000167403
prot440	P05543	SERPINA7	prot531	P09972	ALDOC	-0.316164	0.000167408
prot1790	Q9NY47-2	CACNA2D2	prot1943	Q9Y646	CPQ	0.316161	0.000167432
prot995	P57087	JAM2	prot1048	P63313	TMSB10	0.316161	0.000167433
prot371	P02765	AHSG	prot1243	Q15293	RCN1	-0.31616	0.000167444
prot336	P01861	IGHG4	prot1046	E5RJR5	SKP1	-0.316157	0.000167471
prot575	P11362-20	FGFR1	prot750	P23284	PPIB	0.316157	0.000167472
prot91	O14786	NRP1	prot1062	P78417	GSTO1	0.316156	0.000167475
prot686	P19022	CDH2	prot1777	Q9NSC7	ST6GALNAC1	0.316154	0.00016749
prot291	Q5H9A7	TIMP1	prot1598	Q96KN2	CNDP1	-0.316153	0.000167501
prot76	D6RHI9	RNASET2	prot256	O95965	ITGBL1	0.316153	0.000167503
prot890	P43234	CTSO	prot1258	Q15818	NPTX1	0.316144	0.000167579
prot748	P23142	FBLN1	prot1104	Q03167-2	TGFBR3	-0.316141	0.000167607
prot1525	A0A087WWF1	SELENOM	prot1592	A0A087WSY5	CPB2	-0.316141	0.000167607
prot833	P34096	RNASE4	prot1028	J3KMY5	NPC2	0.31614	0.000167609
prot468	E9PEK4	CSF1R	prot1710	Q9H2E6	SEMA6A	0.31614	0.000167611
prot234	O95185-2	UNC5C	prot317	P01701	IGLV151	-0.316138	0.000167626
prot1883	Q9ULL4	PLXNB3	prot1895	Q9UN70	PCDHGC3	0.316137	0.000167636
prot8	P01615	IGKV2D28	prot1708	Q9H2A7	CXCL16	-0.316136	0.000167644
prot372	P02766	TTR	prot561	P10721-2	KIT	-0.316133	0.000167668
prot410	P04406	GAPDH	prot578	P11717	IGF2R	0.316133	0.000167671
prot469	A0A1B0GVD5	CTSD	prot486	A0A087WTA8	COL1A2	0.316129	0.000167707
prot363	P02749	APOH	prot1413	Q86SR1	GALNT10	-0.316128	0.000167712
prot190	O75368	SH3BGRL	prot1492	Q8NBS9	TXNDC5	0.316128	0.000167716
prot532	P0C0L4	C4A	prot754	P23468	PTPRD	-0.316127	0.000167723
prot1286	Q16706	MAN2A1	prot1806	Q9NZP8	C1RL	-0.316127	0.000167724
prot1656	Q9BUJ0	ABHD14A	prot1796	Q9NYQ8	FAT2	0.316126	0.000167726
prot1411	Q86SF2	GALNT7	prot1520	Q8WUJ3	CEMIP	0.316126	0.000167728
prot1034	P62328	TMSB4X	prot1487	Q8NBI6	XXYLT1	0.316126	0.000167729
prot536	J3QS39	UBB	prot1880	Q9ULF5	SLC39A10	0.316126	0.000167729
prot747	P23083	IGHV12	prot1182	Q13634-2	CDH18	-0.316124	0.000167744
prot762	P23582	NPPC	prot890	P43234	CTSO	0.316124	0.000167745
prot1026	P61769	B2M	prot1751	Q9HDB5-4	NRXN3	0.316124	0.000167749
prot115	O43157-2	PLXNB1	prot1473	Q8N3T1	GALNT15	0.316123	0.000167753
prot468	E9PEK4	CSF1R	prot1877	A0A0D9SEP4	NRXN1	0.316122	0.000167761
prot19	A0A0B4J1U7	IGHV61	prot1859	Q9UJ99	CDH22	-0.316121	0.000167772
prot174	O75071	EFCAB14	prot362	P02748	C9	-0.316121	0.000167775
prot213	O94766	B3GAT3	prot2034	Q5SPY9	NPDC1	0.316119	0.000167785
prot1649	Q9BS26	ERP44	prot1776	Q9NS98	SEMA3G	0.316117	0.000167802
prot388	P04004	VTN	prot1039	P62937	PPIA	-0.316117	0.000167805
prot747	P23083	IGHV12	prot1525	A0A087WWF1	SELENOM	-0.316116	0.000167818
prot1283	C9JTE0	MOG	prot1524	Q8WVQ1-3	CANT1	0.316113	0.00016784
prot641	P15291-2	B4GT1	prot1108	Q04756	HGFAC	-0.31611	0.000167867
prot1139	Q10471	GALNT2	prot1829	Q9UBP4	DKK3	0.316109	0.000167873
prot120	O43291	SPINT2	prot1451	Q8IXL6	FAM20C	0.316109	0.000167875
prot53	B9A064	IGLL5	prot551	P10451-3	SPP1	-0.316108	0.000167885
prot852	P35858	IGFALS	prot2031	M0QZL2	MEGF8	-0.316106	0.000167899
prot391	P04066	FUCA1	prot1904	Q9UQM7	CAMK2A	0.316104	0.000167915
prot281	P00748	F12	prot681	P18428	LBP	0.316104	0.000167919
prot212	O94760	DDAH1	prot400	P04180	LCAT	0.316103	0.000167927
prot619	P14174	MIF	prot1707	Q5T123	SH3BGRL3	0.316102	0.000167936
prot278	P00742	F10	prot438	P05452	CLEC3B	-0.3161	0.000167952
prot176	B4DKD2	ADAM11	prot438	P05452	CLEC3B	0.316098	0.000167969
prot96	O14917	PCDH17	prot1657	Q9BUN1	C1orf56	0.316096	0.000167985
prot964	E9PG71	EPHA4	prot1649	Q9BS26	ERP44	0.316094	0.000167998
prot491	P08195-2	SLC3A2	prot1277	Q16610	ECM1	0.316091	0.000168024
prot641	P15291-2	B4GT1	prot1973	A0A0D9SF30	NCAM1	0.316091	0.000168025
prot607	P13667	PDIA4	prot753	P23435	CBLN1	0.31609	0.000168029
prot107	O15240	VGF	prot743	P22748	CA4	0.31609	0.000168037
prot559	P10645	CHGA	prot1835	Q9UBX5	FBLN5	-0.316089	0.000168038
prot878	P41222	PTGDS	prot1365	Q6UWR7	ENPP6	0.316087	0.000168057
prot928	F8W1B7	MMP14	prot1370	Q6UX72	B3GNT9	0.316087	0.000168063
prot130	C9JR67	SGCE	prot1115	Q05996-2	ZP2	0.316086	0.00016807
prot1459	Q8IZS8	CACNA2D3	prot1914	Q9Y287	ITM2B	0.316083	0.000168095
prot361	P02747	C1QC	prot1511	Q8TCZ2	CD99L2	-0.316082	0.000168099
prot1034	P62328	TMSB4X	prot1857	Q9UIW2	PLXNA1	0.316081	0.000168113
prot474	P07360	C8G	prot1547	Q92765	FRZB	-0.316077	0.000168143
prot779	P26992	CNTFR	prot1447	Q8IWV2	CNTN4	0.316072	0.000168186
prot371	P02765	AHSG	prot985	P55291	CDH15	-0.316072	0.000168189
prot42	A0A0J9YXX1	IGHV5101	prot1362	Q6UWH4-2	GASK1B	-0.316071	0.000168191
prot292	P01034	CST3	prot295	A9UJN9	PDGFB	0.316071	0.000168194
prot306	P01344	IGF2	prot1232	Q15063	POSTN	0.31607	0.0001682
prot1265	Q15904	ATP6AP1	prot1541	Q92673	SORL1	0.31607	0.000168206
prot995	P57087	JAM2	prot1012	P60983	GMFB	0.316069	0.000168207
prot98	O15031	PLXNB2	prot1135	Q09328	MGAT5	0.316069	0.000168211
prot1045	P63104	YWHAZ	prot1308	Q53RD9	FBLN7	0.316068	0.000168215
prot1240	Q15256	PTPRR	prot1478	Q8N475-2	FSTL5	0.316067	0.000168229
prot578	P11717	IGF2R	prot1376	Q6UXK2	ISLR2	0.316067	0.000168232
prot1751	Q9HDB5-4	NRXN3	prot1879	F5H5X9	CDH7	0.316066	0.000168232
prot48	A6NGN9	IGLON5	prot456	P06744	GPI	0.316065	0.000168241
prot1039	P62937	PPIA	prot1834	Q9UBX1	CTSF	0.316065	0.000168242
prot896	I3L0N3	NSF	prot1498	Q8NFP4	MDGA1	0.316064	0.000168249
prot1243	Q15293	RCN1	prot1996	B7ZKJ8	ITIH4	-0.316064	0.000168257
prot455	P06733	ENO1	prot964	E9PG71	EPHA4	0.316063	0.000168262
prot313	P01619	IGKV320	prot350	K7ERI9	APOC1	0.316062	0.000168268
prot1536	Q92485	SMPDL3B	prot1984	A0A0U1RQC5	NRXN3	0.316059	0.000168295
prot202	O75752	B3GALNT1	prot1130	Q08431	MFGE8	0.316057	0.000168311
prot1819	Q9P232	CNTN3	prot2011	E9PL83	ADM	0.316054	0.000168337
prot197	O75509	TNFRSF21	prot1135	Q09328	MGAT5	0.316053	0.000168347
prot531	P09972	ALDOC	prot1469	Q8N2S1-2	LTBP4	-0.316052	0.000168357
prot226	O94933	SLITRK3	prot445	P06276	BCHE	0.316051	0.000168367
prot1666	Q9BXJ3	C1QTNF4	prot2038	V9GYM3	APOA2	-0.316049	0.000168375
prot582	P12110	COL6A2	prot678	P18065	IGFBP2	0.316048	0.000168386
prot912	P48723	HSPA13	prot1447	Q8IWV2	CNTN4	0.316047	0.000168398
prot1034	P62328	TMSB4X	prot1597	Q96KG7	MEGF10	-0.316047	0.000168399
prot90	O14773	TPP1	prot397	P04114	APOB	-0.316046	0.000168408
prot882	E9PF59	DPP6	prot1495	Q8NCW5-2	NNRE	0.316045	0.000168415
prot96	O14917	PCDH17	prot441	P05546	SERPIND1	-0.316045	0.000168416
prot1520	Q8WUJ3	CEMIP	prot1857	Q9UIW2	PLXNA1	0.316044	0.00016842
prot244	O95467	GNAS	prot1359	Q6UVK1	CSPG4	0.316044	0.000168422
prot1295	Q29963	HLAC	prot1537	Q92520	FAM3C	0.316044	0.000168424
prot644	E7ENM0	ELN	prot1598	Q96KN2	CNDP1	0.31604	0.000168456
prot116	O43173	ST8SIA3	prot1991	A0A1W2PQ11	CNTN2	0.31604	0.000168456
prot403	E9PIM6	THY1	prot1950	Q9Y6X5	ENPP4	0.31604	0.000168457
prot985	P55291	CDH15	prot1239	Q15223	NECTIN1	0.31604	0.000168458
prot883	P42785	PRCP	prot1419	Q86UN3	RTN4RL2	0.316039	0.000168466
prot310	P01599	IGKV117	prot793	P29120-2	PCSK1	-0.316038	0.000168472
prot1530	Q8WYK1	CNTNAP5	prot1727	Q9H741	C12orf49	0.316037	0.000168484
prot883	P42785	PRCP	prot1632	Q99969	RARRES2	0.316035	0.000168499
prot212	O94760	DDAH1	prot675	P17900	GM2A	0.316034	0.000168506
prot372	P02766	TTR	prot1958	V9HW75	NUCB2	0.316034	0.00016851
prot291	Q5H9A7	TIMP1	prot708	P20827	EFNA1	-0.316031	0.000168531
prot35	A0A0C4DH38	IGHV551	prot1807	Q9NZR2	LRP1B	-0.316031	0.000168532
prot1062	P78417	GSTO1	prot1067	P80108	GPLD1	-0.31603	0.000168539
prot1394	Q7LFX5	CHST15	prot1777	Q9NSC7	ST6GALNAC1	0.316026	0.000168578
prot232	O95158	NXPH4	prot284	P01008	SERPINC1	-0.316026	0.000168578
prot1425	Q86X29-6	LSR	prot1790	Q9NY47-2	CACNA2D2	0.316025	0.000168581
prot305	P01303	NPY	prot800	P29622	SERPINA4	-0.316025	0.000168585
prot653	H0YDW7	CD44	prot1242	Q15262	PTPRK	0.316024	0.000168592
prot512	P09104	ENO2	prot1369	Q6UX71	PLXDC2	0.316023	0.000168596
prot82	O14514	ADGRB1	prot250	O95633-2	FSTL3	-0.316017	0.000168651
prot843	P35443	THBS4	prot1926	A0A087X054	HYOU1	0.316016	0.000168662
prot329	P01782	IGHV39	prot516	P09417	QDPR	-0.316015	0.000168665
prot438	P05452	CLEC3B	prot1529	Q8WY21-4	SORC1	0.316015	0.000168669
prot212	O94760	DDAH1	prot1425	Q86X29-6	LSR	0.316015	0.000168669
prot978	P55268	LAMB2	prot1130	Q08431	MFGE8	0.316014	0.000168674
prot447	P06307	CCK	prot1721	Q9H4D0	CLSTN2	0.316012	0.000168696
prot224	O94919	ENDOD1	prot1123	Q07954	LRP1	0.316011	0.000168699
prot862	P36957	DLST	prot1108	Q04756	HGFAC	-0.31601	0.000168708
prot310	P01599	IGKV117	prot1115	Q05996-2	ZP2	-0.316008	0.000168723
prot1547	Q92765	FRZB	prot1807	Q9NZR2	LRP1B	0.316008	0.000168724
prot456	P06744	GPI	prot1708	Q9H2A7	CXCL16	0.316006	0.000168746
prot514	P09211	GSTP1	prot1246	Q15375-4	EPHA7	0.316005	0.000168753
prot88	O14672	ADAM10	prot149	O60279	SUSD5	0.316002	0.000168779
prot318	P01703	IGLV140	prot1842	Q9UGM5	FETUB	0.315998	0.000168812
prot406	P04271	S100B	prot1609	Q96PX8	SLITRK1	-0.315995	0.000168835
prot708	P20827	EFNA1	prot1817	Q9P121-4	NTM	0.315994	0.000168842
prot893	P45877	PPIC	prot1566	Q969H8	MYDGF	0.315992	0.00016886
prot353	P02671	FGA	prot1277	Q16610	ECM1	-0.315991	0.00016887
prot120	O43291	SPINT2	prot716	P21333-2	FLNA	0.315991	0.000168871
prot147	O60243	HS6ST1	prot1084	P98172	EFNB1	0.31599	0.000168879
prot234	O95185-2	UNC5C	prot793	P29120-2	PCSK1	0.315989	0.000168891
prot412	P04433	IGKV311	prot1505	Q8NHP8	PLBD2	-0.315986	0.000168909
prot1229	Q14DG7	TMEM132B	prot1268	Q16270	IGFBP7	-0.315986	0.000168913
prot362	P02748	C9	prot923	G3XAP6	COMP	0.315985	0.000168924
prot1104	Q03167-2	TGFBR3	prot1106	Q03591	CFHR1	-0.315984	0.000168928
prot43	A0M8Q6	IGLC7	prot1376	Q6UXK2	ISLR2	-0.315983	0.00016894
prot879	P41271	NBL1	prot1790	Q9NY47-2	CACNA2D2	0.315981	0.000168952
prot1758	Q9NPH3-2	IL1RAP	prot1963	A0A096LPE2	SAA2-SAA4	0.31598	0.000168963
prot2	A0A075B6I0	IGLV861	prot1294	Q24JP5	TMEM132A	-0.315979	0.000168972
prot12	A0A087WSY6	IGKV3D15	prot1680	Q9BZC7-2	ABCA2	-0.315979	0.000168973
prot896	I3L0N3	NSF	prot1116	Q06033-2	ITIH3	-0.315978	0.00016898
prot1511	Q8TCZ2	CD99L2	prot1877	A0A0D9SEP4	NRXN1	0.315977	0.000168991
prot468	E9PEK4	CSF1R	prot471	P07357	C8A	-0.315976	0.000168996
prot76	D6RHI9	RNASET2	prot1667	Q9BXJ4-3	C1QTNF3	0.315976	0.000168996
prot284	P01008	SERPINC1	prot468	E9PEK4	CSF1R	-0.315976	0.000168997
prot146	O60242	ADGRB3	prot1140	Q10472	GALNT1	0.315974	0.000169012
prot821	P31150	GDI1	prot1433	Q8IUC8	GALNT13	0.315974	0.000169015
prot1618	Q99523	SORT1	prot2020	G3XAK1	MST1	-0.315973	0.000169022
prot744	P22792	CPN2	prot2023	H0YDE5	KIAA1549L	-0.315973	0.000169023
prot536	J3QS39	UBB	prot1058	P78324	SIRPA	0.315972	0.000169028
prot540	P0DMV9	HSPA1A	prot1116	Q06033-2	ITIH3	-0.31597	0.000169048
prot388	P04004	VTN	prot1062	P78417	GSTO1	-0.31597	0.00016905
prot859	P36871	PGM1	prot1219	Q14697	GANAB	0.31597	0.000169052
prot387	P04003	C4BPA	prot1041	P62993	GRB2	-0.315966	0.000169083
prot528	P09871	C1S	prot724	P21802-8	FGFR2	0.315962	0.000169114
prot860	F5H5Q2	ACVR1B	prot1437	Q8IUX7	AEBP1	-0.315962	0.000169118
prot168	O60888-3	CUTA	prot1742	Q5VT82	PCDH9	0.315959	0.00016914
prot93	O14793	MSTN	prot1710	Q9H2E6	SEMA6A	0.315958	0.000169149
prot570	P11142	HSPA8	prot1275	Q16568	CARTPT	0.315957	0.000169158
prot912	P48723	HSPA13	prot1369	Q6UX71	PLXDC2	0.315955	0.000169178
prot146	O60242	ADGRB3	prot1963	A0A096LPE2	SAA2-SAA4	-0.315954	0.000169184
prot1138	Q10469	MGAT2	prot1545	Q92743	HTRA1	0.315951	0.000169212
prot2	A0A075B6I0	IGLV861	prot404	P04217	A1BG	0.315946	0.000169251
prot7	A0A075B6K4	IGLV310	prot1130	Q08431	MFGE8	-0.315943	0.000169275
prot1219	Q14697	GANAB	prot1743	Q9HC57	WFDC1	0.315943	0.000169276
prot694	P19827	ITIH1	prot876	P40926	MDH2	-0.315942	0.000169283
prot940	P51884	LUM	prot1169	Q13421-4	MSLN	-0.315939	0.000169315
prot257	O95967	EFEMP2	prot1474	Q8N3T6	TMEM132C	-0.315938	0.000169323
prot657	P16152	CBR1	prot831	P33908	MAN1A1	0.315937	0.000169326
prot175	E7EWD3	ADAM23	prot449	P06312	IGKV41	-0.315937	0.000169328
prot979	P55283	CDH4	prot1039	P62937	PPIA	0.315937	0.000169329
prot293	P01042	KNG1	prot1743	Q9HC57	WFDC1	-0.315937	0.000169332
prot771	P25311	AZGP1	prot964	E9PG71	EPHA4	-0.315934	0.000169358
prot1182	Q13634-2	CDH18	prot1796	Q9NYQ8	FAT2	0.315932	0.000169371
prot1132	Q08629	SPOCK1	prot1541	Q92673	SORL1	0.315931	0.000169377
prot1328	A0A0A0MQY7	CACHD1	prot1592	A0A087WSY5	CPB2	-0.315931	0.000169379
prot242	O95445	APOM	prot1162	Q13275-2	SEMA3F	-0.31593	0.000169392
prot462	P07195	LDHB	prot765	P24592	IGFBP6	-0.315928	0.000169407
prot334	P01859	IGHG2	prot1243	Q15293	RCN1	-0.315927	0.000169415
prot88	O14672	ADAM10	prot1214	Q14520-2	HABP2	-0.315927	0.000169417
prot388	P04004	VTN	prot1590	Q96ID5	IGSF21	-0.315923	0.000169446
prot368	Q5VY30	RBP4	prot498	P08571	CD14	-0.31592	0.000169472
prot559	P10645	CHGA	prot1032	P61981	YWHAG	0.31592	0.000169474
prot1172	Q13444-10	ADAM15	prot1373	Q6UXD5-3	SEZ6L2	0.315919	0.000169483
prot322	P01717	IGLV325	prot883	P42785	PRCP	-0.315918	0.000169491
prot81	O14498	ISLR	prot1650	K7EKV3	RTBDN	0.315914	0.000169526
prot430	P05155	SERPING1	prot729	P22061	PCMT1	0.315913	0.000169537
prot1101	Q02818	NUCB1	prot1196	Q14019	COTL1	0.315912	0.000169538
prot438	P05452	CLEC3B	prot1371	Q6UX73-2	C16orf89	0.315912	0.000169538
prot216	O94772	LY6H	prot540	P0DMV9	HSPA1A	0.315912	0.000169539
prot879	P41271	NBL1	prot1427	A0A0A6YYA0	TMED7-TICAM2	0.315907	0.000169582
prot732	P22303	ACHE	prot852	P35858	IGFALS	-0.315907	0.000169587
prot468	E9PEK4	CSF1R	prot891	P43251-4	BTD	0.315906	0.000169592
prot370	P02763	ORM1	prot1983	A0A0J9YY99	A0A0J9YY99	0.315905	0.000169597
prot876	P40926	MDH2	prot1258	Q15818	NPTX1	0.315905	0.000169602
prot863	P36980-2	FHR2	prot1325	Q5T848	GPR158	-0.315903	0.000169617
prot7	A0A075B6K4	IGLV310	prot1950	Q9Y6X5	ENPP4	-0.315901	0.000169634
prot51	A6NLU5	VSTM2B	prot1117	H0YNK6	TYRO3	0.315901	0.000169636
prot1680	Q9BZC7-2	ABCA2	prot1748	Q9HCU0	CD248	0.3159	0.000169646
prot387	P04003	C4BPA	prot1425	Q86X29-6	LSR	-0.315899	0.000169656
prot1721	Q9H4D0	CLSTN2	prot2036	Q7LBX6	NRP2	0.315897	0.000169667
prot385	P03952	KLKB1	prot1370	Q6UX72	B3GNT9	-0.315895	0.000169685
prot426	P05090	APOD	prot1417	Q86UD1	OAF	0.315894	0.000169693
prot1064	P78509	RELN	prot1900	Q9UPU3	SORCS3	0.315892	0.000169711
prot501	P08581	MET	prot1283	C9JTE0	MOG	0.315889	0.000169739
prot347	P02462-2	COL4A1	prot874	P40189	IL6ST	0.315888	0.000169749
prot532	P0C0L4	C4A	prot1501	Q8NFZ4	NLGN2	-0.315885	0.000169775
prot988	E9PLK3	NPEPPS	prot1100	Q02809	PLOD1	0.315883	0.000169787
prot1139	Q10471	GALNT2	prot1799	Q9NZ08	ERAP1	0.315883	0.00016979
prot147	O60243	HS6ST1	prot313	P01619	IGKV320	-0.315883	0.000169792
prot815	P30530-2	AXL	prot1286	Q16706	MAN2A1	0.315876	0.000169849
prot1138	Q10469	MGAT2	prot1656	Q9BUJ0	ABHD14A	0.315873	0.000169875
prot183	O75144	ICOSLG	prot1308	Q53RD9	FBLN7	0.315872	0.000169884
prot1258	Q15818	NPTX1	prot1983	A0A0J9YY99	A0A0J9YY99	-0.315872	0.000169884
prot842	P35442	THBS2	prot951	P52799	EFNB2	-0.315869	0.000169912
prot495	P08493	MGP	prot1120	Q06830	PRDX1	0.315867	0.000169923
prot708	P20827	EFNA1	prot1845	Q9UHC6	CNTNAP2	0.315867	0.000169924
prot793	P29120-2	PCSK1	prot1408	Q7Z7M0	MEGF8	0.315867	0.000169927
prot516	P09417	QDPR	prot1406	Q7Z7G0	ABI3BP	-0.315856	0.000170019
prot216	O94772	LY6H	prot821	P31150	GDI1	0.315852	0.000170053
prot376	P02787	TF	prot1830	Q9UBQ6	EXTL2	-0.315852	0.000170055
prot268	P00488	F13A1	prot1590	Q96ID5	IGSF21	-0.315851	0.000170062
prot941	P51888	PRELP	prot1860	Q9UJA9	ENPP5	-0.31585	0.00017007
prot353	P02671	FGA	prot547	P10253	GAA	-0.31585	0.000170072
prot244	O95467	GNAS	prot422	P05060	CHGB	0.315849	0.000170078
prot1046	E5RJR5	SKP1	prot1970	A0A0C4DH35	IGHV335	-0.315849	0.000170078
prot1240	Q15256	PTPRR	prot1256	Q15768	EFNB3	0.315848	0.000170083
prot397	P04114	APOB	prot1850	Q9UHL4	DPP7	-0.315848	0.00017009
prot295	A9UJN9	PDGFB	prot923	G3XAP6	COMP	-0.315845	0.000170112
prot35	A0A0C4DH38	IGHV551	prot1570	Q96AQ6-2	PBXIP1	-0.315841	0.000170144
prot482	P07900	HSP90AA1	prot724	P21802-8	FGFR2	0.315838	0.000170173
prot861	P36955	SERPINF1	prot2025	H3BLU2	LSAMP	0.315836	0.000170187
prot875	P40925	MDH1	prot1737	Q9HBR0	SLC38A10	0.315834	0.000170205
prot1135	Q09328	MGAT5	prot1813	Q9P0K9	FRRS1L	0.315831	0.000170233
prot1537	Q92520	FAM3C	prot1796	Q9NYQ8	FAT2	0.315827	0.000170263
prot1480	Q8N6C5-2	IGSF1	prot1877	A0A0D9SEP4	NRXN1	0.315826	0.000170274
prot456	P06744	GPI	prot1790	Q9NY47-2	CACNA2D2	0.315825	0.000170279
prot598	P13473-2	LAMP2	prot1943	Q9Y646	CPQ	0.315825	0.000170283
prot1034	P62328	TMSB4X	prot1224	Q14894	CRYM	0.315825	0.000170286
prot693	Q5T985	ITIH2	prot1518	Q8TEU8	WFIKKN2	-0.315822	0.000170305
prot1222	G3V3X5	LTBP2	prot1822	Q9P2E7-2	PCDH10	-0.315821	0.000170313
prot209	O76061	STC2	prot1176	A0A1B0GTP7	ASAH1	0.315821	0.000170314
prot201	O75711	SCRG1	prot1673	A0A087X0T8	CADM1	0.31582	0.000170326
prot147	O60243	HS6ST1	prot1135	Q09328	MGAT5	0.31582	0.000170329
prot412	P04433	IGKV311	prot843	P35443	THBS4	-0.315816	0.000170358
prot889	E7EQM8	DCC	prot1196	Q14019	COTL1	0.315815	0.000170372
prot744	P22792	CPN2	prot1536	Q92485	SMPDL3B	-0.315814	0.000170379
prot874	P40189	IL6ST	prot1135	Q09328	MGAT5	0.315812	0.000170393
prot148	O60245	PCDH7	prot1132	Q08629	SPOCK1	0.315811	0.000170401
prot1115	Q05996-2	ZP2	prot1627	Q99784	OLFM1	0.31581	0.000170414
prot317	P01701	IGLV151	prot1118	Q06481	APLP2	-0.315807	0.000170435
prot190	O75368	SH3BGRL	prot1859	Q9UJ99	CDH22	0.315805	0.000170452
prot541	P0DOY3	IGLC3	prot1569	F8WDW9	ESAM	-0.315803	0.00017047
prot831	P33908	MAN1A1	prot1222	G3V3X5	LTBP2	-0.315803	0.00017047
prot352	P02656	APOC3	prot1570	Q96AQ6-2	PBXIP1	-0.315803	0.000170472
prot109	O15354	GPR37	prot499	P08572	COL4A2	0.315803	0.000170472
prot1399	Q7Z553	MDGA2	prot1977	A0A0G2JRQ6	A0A0G2JRQ6	-0.315802	0.000170482
prot350	K7ERI9	APOC1	prot1868	Q9UKB5	AJAP1	-0.3158	0.000170499
prot93	O14793	MSTN	prot940	P51884	LUM	-0.3158	0.000170501
prot244	O95467	GNAS	prot1032	P61981	YWHAG	0.315798	0.00017051
prot1041	P62993	GRB2	prot1348	Q6MZW2	FSTL4	0.315796	0.000170535
prot1012	P60983	GMFB	prot2011	E9PL83	ADM	0.315794	0.000170548
prot1159	Q13228	SELENBP1	prot1883	Q9ULL4	PLXNB3	0.315794	0.00017055
prot294	P01042-2	KNG1	prot808	P30086	PEBP1	-0.315793	0.00017056
prot581	P12109	COL6A1	prot607	P13667	PDIA4	0.315791	0.000170571
prot195	O75493	CA11	prot750	P23284	PPIB	0.315791	0.000170576
prot780	P27169	PON1	prot1498	Q8NFP4	MDGA1	-0.315789	0.000170588
prot570	P11142	HSPA8	prot668	P17174	GOT1	0.315789	0.000170593
prot174	O75071	EFCAB14	prot232	O95158	NXPH4	0.315788	0.000170602
prot226	O94933	SLITRK3	prot1291	Q16849	PTPRN	0.315781	0.000170662
prot494	P08294	SOD3	prot644	E7ENM0	ELN	-0.315778	0.000170683
prot185	O75223	GGCT	prot278	P00742	F10	-0.315778	0.000170687
prot250	O95633-2	FSTL3	prot1295	Q29963	HLAC	-0.315777	0.000170691
prot71	O00468-6	AGRN	prot1666	Q9BXJ3	C1QTNF4	0.315776	0.000170703
prot65	O00339-2	MATN2	prot499	P08572	COL4A2	0.315774	0.00017072
prot937	F5GZ08	APLP1	prot1796	Q9NYQ8	FAT2	0.315773	0.000170729
prot673	P17677	GAP43	prot1026	P61769	B2M	0.315769	0.000170767
prot2	A0A075B6I0	IGLV861	prot1884	Q9ULP0-2	NDRG4	-0.315768	0.00017077
prot426	P05090	APOD	prot975	P55083	MFAP4	-0.315766	0.000170789
prot848	P35613-2	BSG	prot1100	Q02809	PLOD1	0.315766	0.000170791
prot604	P13611	VCAN	prot1790	Q9NY47-2	CACNA2D2	0.315765	0.000170795
prot565	P10909-4	CLUS	prot1469	Q8N2S1-2	LTBP4	-0.315765	0.000170799
prot1178	Q13554-7	CAMK2B	prot2020	G3XAK1	MST1	-0.315764	0.000170807
prot93	O14793	MSTN	prot1585	Q96GW7	BCAN	0.315761	0.000170834
prot310	P01599	IGKV117	prot891	P43251-4	BTD	-0.31576	0.000170841
prot441	P05546	SERPIND1	prot1214	Q14520-2	HABP2	0.315759	0.000170844
prot471	P07357	C8A	prot1078	P98095-2	FBLN2	-0.315757	0.000170865
prot1140	Q10472	GALNT1	prot1325	Q5T848	GPR158	0.315753	0.000170895
prot1796	Q9NYQ8	FAT2	prot1943	Q9Y646	CPQ	0.315753	0.0001709
prot657	P16152	CBR1	prot1095	Q01995	TAGLN	0.31575	0.000170923
prot1451	Q8IXL6	FAM20C	prot1554	Q92859-3	NEO1	0.315749	0.000170934
prot103	O15197-3	EPHB6	prot1275	Q16568	CARTPT	0.315749	0.000170934
prot1070	P80723	BASP1	prot1172	Q13444-10	ADAM15	0.315749	0.000170935
prot453	P06681	C2	prot978	P55268	LAMB2	-0.315746	0.000170964
prot212	O94760	DDAH1	prot1794	Q9NY97-2	B3GN2	0.315745	0.000170968
prot809	P30101	PDIA3	prot1400	Q7Z5A7-2	TAFA5	0.315743	0.000170984
prot921	P49641	MAN2A2	prot1071	P80748	IGLV321	-0.315739	0.000171018
prot1132	Q08629	SPOCK1	prot1997	C9J2H1	ITIH5	0.315736	0.000171042
prot888	P43121	MCAM	prot1749	Q9HCU4	CELSR2	0.315735	0.000171054
prot477	P07602	PSAP	prot1836	Q9UBX7-1	KLK11	0.315734	0.000171064
prot197	O75509	TNFRSF21	prot1219	Q14697	GANAB	0.315733	0.000171069
prot882	E9PF59	DPP6	prot1500	Q8NFY4-6	SEM6D	0.315733	0.000171071
prot478	P07686	HEXB	prot1796	Q9NYQ8	FAT2	0.315732	0.000171082
prot26	A0A0B4J1Y9	IGHV372	prot761	P23560	BDNF	-0.315728	0.000171118
prot490	P08185	SERPINA6	prot661	P16519-2	PCSK2	-0.315726	0.000171131
prot149	O60279	SUSD5	prot1338	Q68BL7-3	OLFML2A	0.315726	0.000171134
prot1416	Q86TY3-2	CN037	prot1897	Q9UNW1	MINPP1	0.315725	0.000171138
prot795	P29218	IMPA1	prot1728	Q9H7Y0	DIPK2B	0.315725	0.000171139
prot462	P07195	LDHB	prot863	P36980-2	FHR2	-0.315724	0.000171148
prot308	P01594	IGKV133	prot1472	Q8N3J6-2	CADM2	-0.315719	0.000171187
prot830	P33151	CDH5	prot1965	A0A0A0MTQ4	RGMA	-0.315719	0.000171194
prot1283	C9JTE0	MOG	prot1569	F8WDW9	ESAM	0.315719	0.000171195
prot281	P00748	F12	prot351	A0A024R0T9	APOC2	0.315717	0.000171208
prot7	A0A075B6K4	IGLV310	prot1730	Q9H8L6	MMRN2	-0.315717	0.000171211
prot1176	A0A1B0GTP7	ASAH1	prot1742	Q5VT82	PCDH9	0.315716	0.00017122
prot346	P02461	COL3A1	prot746	P22897	MRC1	0.315711	0.000171264
prot673	P17677	GAP43	prot758	P23515	OMG	0.315708	0.000171285
prot515	P09382	LGALS1	prot536	J3QS39	UBB	-0.315706	0.000171307
prot1748	Q9HCU0	CD248	prot1902	Q9UQ52	CNTN6	0.315704	0.000171317
prot1030	P61970	NUTF2	prot2038	V9GYM3	APOA2	-0.315701	0.000171343
prot453	P06681	C2	prot578	P11717	IGF2R	-0.315699	0.000171363
prot1114	Q05707-2	COL14A1	prot1620	Q99574	SERPINI1	0.315695	0.000171395
prot628	P14618-2	PKM	prot861	P36955	SERPINF1	0.315694	0.000171406
prot1287	Q16769	QPCT	prot1946	Q9Y6N6	LAMC3	0.315692	0.00017142
prot268	P00488	F13A1	prot404	P04217	A1BG	0.315692	0.000171425
prot276	P00739	HPR	prot663	P16870-2	CBPE	-0.315691	0.000171428
prot348	P02647	APOA1	prot1400	Q7Z5A7-2	TAFA5	-0.315691	0.00017143
prot699	F8WE86	TCN2	prot1768	Q9NRN5	OLFML3	0.315691	0.000171433
prot328	P01780	IGHV37	prot1892	Q9UMX5	NENF	-0.315691	0.000171434
prot11	A0A075B6S5	IGKV127	prot1116	Q06033-2	ITIH3	0.315688	0.000171453
prot1411	Q86SF2	GALNT7	prot1895	Q9UN70	PCDHGC3	0.315688	0.000171456
prot383	P03950	ANG	prot1353	Q6P4E1-5	CASC4	-0.315687	0.000171464
prot250	O95633-2	FSTL3	prot1970	A0A0C4DH35	IGHV335	0.315686	0.000171475
prot371	P02765	AHSG	prot1525	A0A087WWF1	SELENOM	-0.315685	0.000171485
prot1799	Q9NZ08	ERAP1	prot1871	Q9UKM7	MAN1B1	0.315677	0.00017155
prot201	O75711	SCRG1	prot384	P03951	F11	-0.315675	0.000171568
prot76	D6RHI9	RNASET2	prot1499	Q8NFT8	DNER	0.315675	0.000171569
prot236	O95206-2	PCDH8	prot843	P35443	THBS4	0.315675	0.000171571
prot1024	P61626	LYZ	prot1226	Q14982-2	OPCML	-0.315675	0.000171572
prot1202	Q14165	MLEC	prot1657	Q9BUN1	C1orf56	0.315674	0.000171578
prot531	P09972	ALDOC	prot891	P43251-4	BTD	0.315673	0.000171585
prot39	A0A0C4DH72	IGKV16	prot1285	Q16674	MIA	0.315671	0.000171603
prot275	P00738	HP	prot373	P02774	GC	0.315668	0.000171628
prot980	P55285-2	CADH6	prot1727	Q9H741	C12orf49	0.315666	0.000171644
prot352	P02656	APOC3	prot1587	Q96HD1	CRELD1	-0.315665	0.000171652
prot766	P24593	IGFBP5	prot1176	A0A1B0GTP7	ASAH1	0.315665	0.000171654
prot294	P01042-2	KNG1	prot566	P11021	HSPA5	-0.315662	0.000171678
prot81	O14498	ISLR	prot1012	P60983	GMFB	0.315661	0.000171686
prot1046	E5RJR5	SKP1	prot1556	Q92896	GLG1	0.315661	0.000171687
prot833	P34096	RNASE4	prot1928	Q9Y5F6	PCDHGC5	-0.315658	0.000171718
prot862	P36957	DLST	prot1354	Q6P9A2	GALNT18	0.315657	0.000171725
prot108	O15335	CHAD	prot1139	Q10471	GALNT2	0.315653	0.000171759
prot307	P01591	JCHAIN	prot1376	Q6UXK2	ISLR2	-0.31565	0.000171783
prot612	P13796	LCP1	prot1214	Q14520-2	HABP2	0.31565	0.000171785
prot1641	Q9BQT9	CLSTN3	prot1983	A0A0J9YY99	A0A0J9YY99	-0.315648	0.000171804
prot90	O14773	TPP1	prot1104	Q03167-2	TGFBR3	0.315647	0.000171807
prot1226	Q14982-2	OPCML	prot1371	Q6UX73-2	C16orf89	0.315647	0.000171812
prot285	P01009	SERPINA1	prot540	P0DMV9	HSPA1A	-0.315646	0.000171815
prot1124	Q08174-2	PCDH1	prot1268	Q16270	IGFBP7	-0.315645	0.000171824
prot735	A0A087X1J7	GPX3	prot1026	P61769	B2M	-0.315644	0.000171836
prot88	O14672	ADAM10	prot1620	Q99574	SERPINI1	0.315643	0.000171843
prot937	F5GZ08	APLP1	prot1062	P78417	GSTO1	0.315643	0.000171846
prot699	F8WE86	TCN2	prot1139	Q10471	GALNT2	0.315643	0.000171848
prot410	P04406	GAPDH	prot845	P35555	FBN1	-0.315642	0.000171851
prot76	D6RHI9	RNASET2	prot1114	Q05707-2	COL14A1	0.315638	0.000171892
prot516	P09417	QDPR	prot541	P0DOY3	IGLC3	-0.315636	0.000171902
prot35	A0A0C4DH38	IGHV551	prot638	P15151-3	PVR	-0.315636	0.000171905
prot174	O75071	EFCAB14	prot354	P02675	FGB	-0.315636	0.000171905
prot681	P18428	LBP	prot838	P35052	GPC1	-0.315636	0.000171908
prot601	P13521	SCG2	prot1707	Q5T123	SH3BGRL3	0.315634	0.00017192
prot322	P01717	IGLV325	prot574	P11279	LAMP1	-0.315634	0.000171923
prot291	Q5H9A7	TIMP1	prot1376	Q6UXK2	ISLR2	-0.315627	0.000171985
prot570	P11142	HSPA8	prot785	P27918	CFP	-0.315627	0.000171985
prot462	P07195	LDHB	prot1831	Q9UBR2	CTSZ	0.315626	0.000171992
prot295	A9UJN9	PDGFB	prot978	P55268	LAMB2	0.315622	0.000172023
prot2	A0A075B6I0	IGLV861	prot1781	Q9NT99	LRRC4B	-0.315621	0.000172034
prot515	P09382	LGALS1	prot1092	Q01469	FABP5	0.31562	0.00017204
prot784	P27824	CANX	prot1062	P78417	GSTO1	0.31562	0.000172041
prot426	P05090	APOD	prot539	P0DMQ5	INAFM2	-0.315619	0.000172056
prot1413	Q86SR1	GALNT10	prot1590	Q96ID5	IGSF21	0.315618	0.000172058
prot778	P26572	MGAT1	prot1627	Q99784	OLFM1	0.315618	0.000172064
prot363	P02749	APOH	prot1748	Q9HCU0	CD248	-0.315617	0.000172066
prot92	O14791	APOL1	prot1612	Q96S96	PEBP4	-0.315617	0.000172072
prot1180	Q13557-8	CAMK2D	prot1550	Q92823-2	NRCAM	0.315615	0.000172084
prot7	A0A075B6K4	IGLV310	prot883	P42785	PRCP	-0.315613	0.000172101
prot1308	Q53RD9	FBLN7	prot1427	A0A0A6YYA0	TMED7-TICAM2	0.315612	0.000172113
prot346	P02461	COL3A1	prot1617	Q99519	NEU1	0.31561	0.000172125
prot874	P40189	IL6ST	prot912	P48723	HSPA13	0.31561	0.000172127
prot12	A0A087WSY6	IGKV3D15	prot928	F8W1B7	MMP14	-0.315608	0.000172149
prot531	P09972	ALDOC	prot882	E9PF59	DPP6	0.315607	0.000172153
prot1645	Q9BRK3-2	MXRA8	prot1928	Q9Y5F6	PCDHGC5	0.315604	0.000172185
prot551	P10451-3	SPP1	prot1737	Q9HBR0	SLC38A10	0.315602	0.0001722
prot578	P11717	IGF2R	prot1570	Q96AQ6-2	PBXIP1	0.3156	0.000172211
prot524	P09619	PDGFRB	prot982	P55287-2	CDH11	0.3156	0.000172217
prot7	A0A075B6K4	IGLV310	prot456	P06744	GPI	-0.3156	0.000172219
prot852	P35858	IGFALS	prot1893	Q9UN36-2	NDRG2	-0.315599	0.000172224
prot1381	Q6YHK3	CD109	prot1541	Q92673	SORL1	0.315599	0.000172225
prot329	P01782	IGHV39	prot1997	C9J2H1	ITIH5	-0.315597	0.000172239
prot598	P13473-2	LAMP2	prot1417	Q86UD1	OAF	-0.315596	0.000172249
prot677	A6XND0	IGFBP3	prot964	E9PG71	EPHA4	-0.315595	0.000172261
prot1632	Q99969	RARRES2	prot1836	Q9UBX7-1	KLK11	0.315594	0.000172267
prot277	P00740-2	F9	prot1597	Q96KG7	MEGF10	-0.315593	0.000172277
prot1480	Q8N6C5-2	IGSF1	prot1867	Q9UK55	SERPINA10	-0.315593	0.000172277
prot317	P01701	IGLV151	prot1806	Q9NZP8	C1RL	0.31559	0.0001723
prot449	P06312	IGKV41	prot1728	Q9H7Y0	DIPK2B	-0.315589	0.000172306
prot489	P08174-6	DAF	prot1933	Q9Y5I4	PCDHAC2	0.315589	0.000172315
prot466	P07237	P4HB	prot644	E7ENM0	ELN	0.315587	0.000172325
prot1030	P61970	NUTF2	prot1806	Q9NZP8	C1RL	-0.315583	0.000172359
prot257	O95967	EFEMP2	prot793	P29120-2	PCSK1	-0.315583	0.000172362
prot291	Q5H9A7	TIMP1	prot1316	Q5JRA6-2	MIA3	-0.315582	0.000172372
prot349	P02649	APOE	prot1268	Q16270	IGFBP7	-0.315581	0.000172384
prot1114	Q05707-2	COL14A1	prot1268	Q16270	IGFBP7	0.315579	0.000172393
prot224	O94919	ENDOD1	prot749	P23142-4	FBLN1	0.315576	0.000172425
prot20	A0A0B4J1V0	IGHV315	prot1316	Q5JRA6-2	MIA3	-0.315575	0.00017243
prot973	P55058	PLTP	prot1128	Q08345	DDR1	0.315573	0.000172445
prot1129	Q08380	LGALS3BP	prot1200	Q14118	DAG1	-0.315572	0.00017246
prot746	P22897	MRC1	prot780	P27169	PON1	-0.315572	0.000172461
prot1048	P63313	TMSB10	prot1967	A0A0B4J2B5	IGHV3OR169	-0.31557	0.000172472
prot148	O60245	PCDH7	prot1107	Q04721	NOTCH2	0.315568	0.000172494
prot1130	Q08431	MFGE8	prot1494	Q8NCL4	GALNT6	0.315567	0.000172503
prot400	P04180	LCAT	prot1950	Q9Y6X5	ENPP4	0.315567	0.000172503
prot88	O14672	ADAM10	prot1559	Q92932	PTPRN2	0.315567	0.000172504
prot808	P30086	PEBP1	prot859	P36871	PGM1	0.315565	0.000172518
prot1106	Q03591	CFHR1	prot1581	Q96FE7-4	PIK3IP1	-0.315564	0.000172529
prot388	P04004	VTN	prot842	P35442	THBS2	0.315564	0.00017253
prot195	O75493	CA11	prot302	P01213	PDYN	0.315562	0.000172548
prot1749	Q9HCU4	CELSR2	prot1758	Q9NPH3-2	IL1RAP	-0.315557	0.000172584
prot286	P01011	SERPINA3	prot329	P01782	IGHV39	0.315556	0.000172595
prot250	O95633-2	FSTL3	prot280	P00747	PLG	0.315556	0.000172596
prot466	P07237	P4HB	prot1912	Q9Y279-2	VSIG4	0.315555	0.000172603
prot430	P05155	SERPING1	prot762	P23582	NPPC	0.315554	0.00017261
prot1434	Q8IUK5	PLXDC1	prot1914	Q9Y287	ITM2B	0.315554	0.000172615
prot531	P09972	ALDOC	prot725	P21810	BGN	0.315552	0.000172629
prot1371	Q6UX73-2	C16orf89	prot1880	Q9ULF5	SLC39A10	0.315552	0.000172632
prot110	H9KV31	NCAM2	prot481	P07858	CTSB	0.315551	0.000172642
prot1325	Q5T848	GPR158	prot1553	Q92854	SEMA4D	0.315549	0.000172654
prot224	O94919	ENDOD1	prot1280	Q16627	CCL14	-0.315548	0.000172661
prot876	P40926	MDH2	prot1226	Q14982-2	OPCML	0.315548	0.000172664
prot39	A0A0C4DH72	IGKV16	prot1867	Q9UK55	SERPINA10	0.315547	0.000172676
prot630	P14625	HSP90B1	prot692	P19652	ORM2	-0.315544	0.000172701
prot116	O43173	ST8SIA3	prot279	P00746	CFD	-0.315537	0.000172759
prot845	P35555	FBN1	prot1782	Q9NTU7	CBLN4	-0.315536	0.000172765
prot70	O00462	MANBA	prot1817	Q9P121-4	NTM	0.315536	0.000172766
prot468	E9PEK4	CSF1R	prot1975	A0A0G2JMB2	IGHA2	-0.315535	0.000172779
prot363	P02749	APOH	prot1813	Q9P0K9	FRRS1L	-0.315533	0.000172794
prot1763	A0A0C4DFP6	CRTAC1	prot2020	G3XAK1	MST1	-0.31553	0.00017282
prot16	A0A0A0MS15	IGHV349	prot744	P22792	CPN2	0.315528	0.000172835
prot407	P04275	VWF	prot694	P19827	ITIH1	-0.315528	0.000172836
prot1649	Q9BS26	ERP44	prot1794	Q9NY97-2	B3GN2	0.315527	0.000172847
prot329	P01782	IGHV39	prot761	P23560	BDNF	-0.315527	0.000172848
prot1285	Q16674	MIA	prot1673	A0A087X0T8	CADM1	-0.315526	0.000172857
prot1132	Q08629	SPOCK1	prot1164	Q13332-3	PTPRS	0.315526	0.000172857
prot168	O60888-3	CUTA	prot435	P05408-2	SCG5	0.315525	0.000172865
prot43	A0M8Q6	IGLC7	prot831	P33908	MAN1A1	-0.315525	0.000172865
prot190	O75368	SH3BGRL	prot1806	Q9NZP8	C1RL	-0.315524	0.000172876
prot852	P35858	IGFALS	prot1883	Q9ULL4	PLXNB3	-0.31552	0.000172903
prot276	P00739	HPR	prot1140	Q10472	GALNT1	-0.315519	0.000172915
prot318	P01703	IGLV140	prot550	P10451-4	SPP1	-0.315518	0.000172927
prot1567	Q969P0-3	IGSF8	prot1777	Q9NSC7	ST6GALNAC1	0.315517	0.000172929
prot554	P10599	TXN	prot708	P20827	EFNA1	0.315517	0.000172934
prot1730	Q9H8L6	MMRN2	prot1967	A0A0B4J2B5	IGHV3OR169	-0.315516	0.000172943
prot1200	Q14118	DAG1	prot1295	Q29963	HLAC	0.315515	0.000172952
prot290	P01031	C5	prot443	P05937	CALB1	-0.315514	0.000172956
prot111	O15400-2	STX7	prot1277	Q16610	ECM1	0.315511	0.000172984
prot574	P11279	LAMP1	prot1963	A0A096LPE2	SAA2-SAA4	-0.315504	0.000173048
prot68	O00451	GFRA2	prot1359	Q6UVK1	CSPG4	0.3155	0.000173085
prot338	P01876	IGHA1	prot1804	B4E3Q4	ADA2	0.315498	0.000173097
prot368	Q5VY30	RBP4	prot551	P10451-3	SPP1	-0.315497	0.000173104
prot604	P13611	VCAN	prot1740	Q9HC38-2	GLOD4	0.315497	0.000173104
prot149	O60279	SUSD5	prot796	P29279-2	CTGF	0.315497	0.000173108
prot1286	Q16706	MAN2A1	prot1464	Q8N126	CADM3	0.315496	0.000173116
prot19	A0A0B4J1U7	IGHV61	prot2036	Q7LBX6	NRP2	-0.315495	0.000173125
prot1900	Q9UPU3	SORCS3	prot1949	Q9Y6R7	FCGBP	-0.315495	0.000173129
prot984	P55290	CDH13	prot1451	Q8IXL6	FAM20C	0.315494	0.00017313
prot110	H9KV31	NCAM2	prot1608	Q96PQ0	SORCS2	0.315492	0.000173147
prot456	P06744	GPI	prot1046	E5RJR5	SKP1	0.315491	0.000173155
prot460	P07093-2	SERPINE2	prot1541	Q92673	SORL1	0.31549	0.000173166
prot408	I3L145	SHBG	prot1530	Q8WYK1	CNTNAP5	-0.315489	0.000173178
prot940	P51884	LUM	prot952	A0A087X240	EFNA5	-0.315489	0.00017318
prot354	P02675	FGB	prot468	E9PEK4	CSF1R	-0.315485	0.000173212
prot550	P10451-4	SPP1	prot1306	Q53EL9-3	SEZ6	0.315484	0.00017322
prot53	B9A064	IGLL5	prot410	P04406	GAPDH	-0.315483	0.000173224
prot749	P23142-4	FBLN1	prot1581	Q96FE7-4	PIK3IP1	0.315483	0.000173225
prot879	P41271	NBL1	prot1867	Q9UK55	SERPINA10	-0.315483	0.000173229
prot130	C9JR67	SGCE	prot2011	E9PL83	ADM	0.315483	0.000173232
prot129	O43529	CHST10	prot561	P10721-2	KIT	0.315482	0.000173237
prot301	P01210	PENK	prot453	P06681	C2	-0.31548	0.000173255
prot1337	Q658N2	WSCD1	prot1428	Q86Y38	XYLT1	0.315479	0.000173263
prot1214	Q14520-2	HABP2	prot1883	Q9ULL4	PLXNB3	-0.315478	0.000173276
prot125	O43493-2	TGOLN2	prot1907	Q9Y240	CLEC11A	0.315476	0.00017329
prot20	A0A0B4J1V0	IGHV315	prot208	O75976	CPD	-0.315476	0.000173293
prot70	O00462	MANBA	prot1151	Q12907	LMAN2	0.315475	0.000173294
prot1320	Q5KU26	COLEC12	prot2005	E7ESV6	ADGRL3	0.315475	0.000173295
prot455	P06733	ENO1	prot1505	Q8NHP8	PLBD2	0.315474	0.000173308
prot371	P02765	AHSG	prot1662	F8VZI9	FAIM2	-0.315474	0.00017331
prot349	P02649	APOE	prot362	P02748	C9	-0.315473	0.000173314
prot410	P04406	GAPDH	prot1728	Q9H7Y0	DIPK2B	0.315473	0.000173318
prot277	P00740-2	F9	prot307	P01591	JCHAIN	0.315468	0.000173355
prot748	P23142	FBLN1	prot1550	Q92823-2	NRCAM	-0.315468	0.000173358
prot809	P30101	PDIA3	prot1416	Q86TY3-2	CN037	0.315467	0.00017337
prot460	P07093-2	SERPINE2	prot1722	Q9H4F8	SMOC1	0.315465	0.000173384
prot244	O95467	GNAS	prot1046	E5RJR5	SKP1	0.315463	0.000173401
prot240	O95428	PAPLN	prot378	P02790	HPX	-0.315461	0.000173422
prot963	F8W9W0	EPHA5	prot1098	Q02487-2	DSC2	0.315458	0.000173443
prot684	P19021	PAM	prot1359	Q6UVK1	CSPG4	0.315454	0.000173477
prot350	K7ERI9	APOC1	prot1759	Q9NPR2-2	SEM4B	-0.315454	0.000173483
prot384	P03951	F11	prot1369	Q6UX71	PLXDC2	-0.31545	0.000173518
prot11	A0A075B6S5	IGKV127	prot1721	Q9H4D0	CLSTN2	-0.315448	0.000173529
prot190	O75368	SH3BGRL	prot1827	Q9UBG0	MRC2	0.315448	0.00017353
prot333	P01857	IGHG1	prot481	P07858	CTSB	-0.315446	0.000173549
prot557	P10643	C7	prot2034	Q5SPY9	NPDC1	-0.31544	0.000173602
prot889	E7EQM8	DCC	prot2020	G3XAK1	MST1	-0.315436	0.00017364
prot1043	P63010-3	AP2B1	prot1645	Q9BRK3-2	MXRA8	0.315435	0.000173646
prot478	P07686	HEXB	prot1178	Q13554-7	CAMK2B	0.315434	0.000173654
prot893	P45877	PPIC	prot1174	Q13508	ART3	0.315433	0.000173664
prot638	P15151-3	PVR	prot978	P55268	LAMB2	0.315432	0.000173675
prot708	P20827	EFNA1	prot1464	Q8N126	CADM3	0.315431	0.00017368
prot498	P08571	CD14	prot1397	Q7Z3B1	NEGR1	0.315429	0.000173696
prot859	P36871	PGM1	prot874	P40189	IL6ST	0.315428	0.00017371
prot1135	Q09328	MGAT5	prot1728	Q9H7Y0	DIPK2B	0.315426	0.00017372
prot1224	Q14894	CRYM	prot1704	Q9H1U4	MEGF9	0.315425	0.000173734
prot708	P20827	EFNA1	prot848	P35613-2	BSG	0.315423	0.000173748
prot397	P04114	APOB	prot1721	Q9H4D0	CLSTN2	-0.315418	0.00017379
prot12	A0A087WSY6	IGKV3D15	prot1657	Q9BUN1	C1orf56	-0.315411	0.000173855
prot553	P10586-2	PTPRF	prot1283	C9JTE0	MOG	0.315408	0.000173881
prot306	P01344	IGF2	prot1565	Q93091	RNASE6	0.315406	0.000173896
prot1488	Q8NBJ4-2	GOLM1	prot1830	Q9UBQ6	EXTL2	0.315403	0.000173924
prot234	O95185-2	UNC5C	prot1914	Q9Y287	ITM2B	0.315403	0.000173927
prot127	O43505	B4GAT1	prot1587	Q96HD1	CRELD1	0.315402	0.000173932
prot82	O14514	ADGRB1	prot1493	Q8NCC3	PLA2G15	0.315401	0.000173937
prot306	P01344	IGF2	prot1216	Q14574-2	DSC3	0.315399	0.000173956
prot730	A0A140TA41	TNXB	prot750	P23284	PPIB	0.315399	0.000173958
prot761	P23560	BDNF	prot1180	Q13557-8	CAMK2D	0.315397	0.00017398
prot257	O95967	EFEMP2	prot743	P22748	CA4	0.315395	0.00017399
prot127	O43505	B4GAT1	prot1657	Q9BUN1	C1orf56	0.315393	0.000174008
prot307	P01591	JCHAIN	prot1511	Q8TCZ2	CD99L2	-0.315392	0.00017402
prot285	P01009	SERPINA1	prot2036	Q7LBX6	NRP2	-0.315391	0.000174032
prot96	O14917	PCDH17	prot400	P04180	LCAT	0.31539	0.00017404
prot372	P02766	TTR	prot1092	Q01469	FABP5	0.31539	0.00017404
prot277	P00740-2	F9	prot408	I3L145	SHBG	0.315387	0.000174063
prot1359	Q6UVK1	CSPG4	prot1967	A0A0B4J2B5	IGHV3OR169	-0.315384	0.000174086
prot686	P19022	CDH2	prot1129	Q08380	LGALS3BP	-0.315384	0.000174086
prot630	P14625	HSP90B1	prot1023	P61604	HSPE1	0.315384	0.000174091
prot1505	Q8NHP8	PLBD2	prot1529	Q8WY21-4	SORC1	0.315379	0.00017413
prot1743	Q9HC57	WFDC1	prot1759	Q9NPR2-2	SEM4B	0.315377	0.000174152
prot468	E9PEK4	CSF1R	prot1502	Q8NFZ8	CADM4	0.315373	0.000174187
prot268	P00488	F13A1	prot1897	Q9UNW1	MINPP1	-0.315372	0.000174191
prot733	P22304	IDS	prot1387	Q6ZSJ9	SHISA6	0.315371	0.000174203
prot668	P17174	GOT1	prot1240	Q15256	PTPRR	0.31537	0.000174213
prot70	O00462	MANBA	prot1137	Q0P6D2	DIPK1C	0.31537	0.000174213
prot1800	Q9NZ53	PODXL2	prot1991	A0A1W2PQ11	CNTN2	0.315369	0.000174222
prot2	A0A075B6I0	IGLV861	prot262	P00338	LDHA	-0.315369	0.000174223
prot212	O94760	DDAH1	prot1849	Q9UHI8	ADAMTS1	0.315367	0.000174236
prot1443	Q8IW52	SLITRK4	prot1727	Q9H741	C12orf49	0.315365	0.000174255
prot372	P02766	TTR	prot1704	Q9H1U4	MEGF9	-0.315365	0.000174258
prot490	P08185	SERPINA6	prot1362	Q6UWH4-2	GASK1B	-0.315364	0.000174268
prot324	P01721	IGLV657	prot1871	Q9UKM7	MAN1B1	-0.315363	0.000174273
prot466	P07237	P4HB	prot733	P22304	IDS	0.315361	0.000174289
prot481	P07858	CTSB	prot756	P23470-2	PTPRG	0.315361	0.00017429
prot441	P05546	SERPIND1	prot2040	X6RKN2	NFASC	-0.315356	0.000174333
prot1520	Q8WUJ3	CEMIP	prot2030	K7ELL7	PRKCSH	0.315356	0.000174334
prot1139	Q10471	GALNT2	prot1890	Q9UMF0	ICAM5	0.315356	0.000174334
prot1116	Q06033-2	ITIH3	prot1325	Q5T848	GPR158	-0.315356	0.000174335
prot471	P07357	C8A	prot1480	Q8N6C5-2	IGSF1	-0.315356	0.000174338
prot272	P00558	PGK1	prot1451	Q8IXL6	FAM20C	0.315355	0.000174344
prot378	P02790	HPX	prot879	P41271	NBL1	-0.315355	0.000174345
prot82	O14514	ADGRB1	prot1768	Q9NRN5	OLFML3	0.315352	0.000174368
prot308	P01594	IGKV133	prot665	P16949	STMN1	-0.315352	0.000174373
prot512	P09104	ENO2	prot1129	Q08380	LGALS3BP	-0.315349	0.000174396
prot872	P39060-2	COL18A1	prot941	P51888	PRELP	0.315347	0.000174412
prot307	P01591	JCHAIN	prot675	P17900	GM2A	-0.315347	0.000174412
prot91	O14786	NRP1	prot110	H9KV31	NCAM2	0.315347	0.000174414
prot713	P21246	PTN	prot1219	Q14697	GANAB	0.315346	0.000174417
prot504	P08637	FCGR3A	prot1912	Q9Y279-2	VSIG4	0.315341	0.000174462
prot338	P01876	IGHA1	prot1106	Q03591	CFHR1	0.315341	0.000174467
prot353	P02671	FGA	prot866	P37837	TALDO1	-0.315338	0.000174491
prot1239	Q15223	NECTIN1	prot1936	Q9Y5Y7	LYVE1	0.315338	0.000174492
prot449	P06312	IGKV41	prot1657	Q9BUN1	C1orf56	-0.315338	0.000174493
prot1199	Q14114-3	LRP8	prot1530	Q8WYK1	CNTNAP5	0.315337	0.000174502
prot291	Q5H9A7	TIMP1	prot1202	Q14165	MLEC	-0.315332	0.000174541
prot438	P05452	CLEC3B	prot1897	Q9UNW1	MINPP1	0.315332	0.000174546
prot630	P14625	HSP90B1	prot2038	V9GYM3	APOA2	-0.315331	0.000174551
prot1221	Q14766	LTBP1	prot2023	H0YDE5	KIAA1549L	-0.315329	0.000174566
prot290	P01031	C5	prot1101	Q02818	NUCB1	-0.315329	0.000174566
prot387	P04003	C4BPA	prot1831	Q9UBR2	CTSZ	-0.315328	0.000174576
prot73	O00533	CHL1	prot479	P07711	CTSL	0.315327	0.00017459
prot11	A0A075B6S5	IGKV127	prot1071	P80748	IGLV321	0.315326	0.000174592
prot845	P35555	FBN1	prot1240	Q15256	PTPRR	-0.315325	0.000174601
prot879	P41271	NBL1	prot1106	Q03591	CFHR1	-0.315322	0.000174633
prot1028	J3KMY5	NPC2	prot1381	Q6YHK3	CD109	0.315322	0.000174635
prot407	P04275	VWF	prot1028	J3KMY5	NPC2	0.315319	0.000174654
prot1268	Q16270	IGFBP7	prot1609	Q96PX8	SLITRK1	-0.315318	0.000174664
prot445	P06276	BCHE	prot1328	A0A0A0MQY7	CACHD1	0.315317	0.000174677
prot206	O75882-2	ATRN	prot809	P30101	PDIA3	-0.315317	0.000174678
prot294	P01042-2	KNG1	prot426	P05090	APOD	0.315315	0.000174688
prot1286	Q16706	MAN2A1	prot1945	Q9Y696	CLIC4	0.315314	0.000174705
prot1101	Q02818	NUCB1	prot2011	E9PL83	ADM	0.315312	0.000174716
prot933	A0A087WXM8	BCAM	prot1258	Q15818	NPTX1	0.315312	0.000174717
prot306	P01344	IGF2	prot2030	K7ELL7	PRKCSH	-0.315311	0.000174725
prot175	E7EWD3	ADAM23	prot1147	Q12805-5	FBLN3	-0.31531	0.000174738
prot494	P08294	SOD3	prot554	P10599	TXN	-0.31531	0.000174738
prot276	P00739	HPR	prot1904	Q9UQM7	CAMK2A	-0.31531	0.000174739
prot1115	Q05996-2	ZP2	prot1914	Q9Y287	ITM2B	0.315309	0.000174741
prot375	G3V0E5	TFRC	prot1192	Q13867	BLMH	0.315309	0.000174745
prot456	P06744	GPI	prot1996	B7ZKJ8	ITIH4	-0.315308	0.000174754
prot1224	Q14894	CRYM	prot1233	Q15084-3	PDIA6	0.315307	0.000174764
prot575	P11362-20	FGFR1	prot1907	Q9Y240	CLEC11A	0.315306	0.000174773
prot1419	Q86UN3	RTN4RL2	prot1743	Q9HC57	WFDC1	0.315301	0.000174817
prot308	P01594	IGKV133	prot963	F8W9W0	EPHA5	-0.3153	0.000174821
prot749	P23142-4	FBLN1	prot1377	Q6UXK5	LRRN1	0.3153	0.000174826
prot307	P01591	JCHAIN	prot543	P0DP25	CALM1	-0.315298	0.00017484
prot332	P01834	IGKC	prot1556	Q92896	GLG1	-0.315298	0.000174844
prot694	P19827	ITIH1	prot1936	Q9Y5Y7	LYVE1	-0.315296	0.000174861
prot275	P00738	HP	prot440	P05543	SERPINA7	0.315294	0.000174877
prot903	P47972	NPTX2	prot1162	Q13275-2	SEMA3F	0.315293	0.000174882
prot657	P16152	CBR1	prot688	P19320	VCAM1	0.315292	0.000174893
prot481	P07858	CTSB	prot1190	E7EUF1	ENPP2	0.31529	0.00017491
prot120	O43291	SPINT2	prot1199	Q14114-3	LRP8	0.315289	0.000174917
prot456	P06744	GPI	prot796	P29279-2	CTGF	0.315289	0.00017492
prot146	O60242	ADGRB3	prot1138	Q10469	MGAT2	0.315286	0.000174949
prot638	P15151-3	PVR	prot1777	Q9NSC7	ST6GALNAC1	0.315283	0.000174975
prot779	P26992	CNTFR	prot1128	Q08345	DDR1	0.315282	0.000174985
prot1196	Q14019	COTL1	prot1800	Q9NZ53	PODXL2	0.315279	0.000175007
prot1159	Q13228	SELENBP1	prot1377	Q6UXK5	LRRN1	0.315278	0.000175012
prot270	P00505	GOT2	prot1427	A0A0A6YYA0	TMED7-TICAM2	0.315276	0.000175038
prot98	O15031	PLXNB2	prot1829	Q9UBP4	DKK3	0.315275	0.00017504
prot1525	A0A087WWF1	SELENOM	prot1547	Q92765	FRZB	0.315274	0.000175051
prot127	O43505	B4GAT1	prot324	P01721	IGLV657	-0.315271	0.000175081
prot16	A0A0A0MS15	IGHV349	prot110	H9KV31	NCAM2	-0.315266	0.00017512
prot531	P09972	ALDOC	prot1098	Q02487-2	DSC2	0.315265	0.000175128
prot1108	Q04756	HGFAC	prot1587	Q96HD1	CRELD1	-0.315265	0.000175129
prot1132	Q08629	SPOCK1	prot1898	Q9UP79	ADAMTS8	0.315265	0.00017513
prot1458	Q8IZP7	HS6ST3	prot1914	Q9Y287	ITM2B	0.315263	0.000175146
prot308	P01594	IGKV133	prot777	P26038	MSN	-0.315263	0.000175151
prot852	P35858	IGFALS	prot1796	Q9NYQ8	FAT2	-0.315262	0.000175155
prot266	P00441	SOD1	prot288	P01023	A2M	-0.315262	0.000175156
prot999	R4GMM9	NXPH1	prot1799	Q9NZ08	ERAP1	0.315259	0.000175184
prot196	A0A0A0MRU5	A0A0A0MRU5	prot749	P23142-4	FBLN1	0.315258	0.00017519
prot1749	Q9HCU4	CELSR2	prot1857	Q9UIW2	PLXNA1	0.315258	0.000175191
prot228	O94985	CLSTN1	prot1618	Q99523	SORT1	0.315257	0.000175199
prot208	O75976	CPD	prot1028	J3KMY5	NPC2	0.315257	0.000175201
prot520	P09486	SPARC	prot1381	Q6YHK3	CD109	0.315256	0.000175205
prot673	P17677	GAP43	prot866	P37837	TALDO1	0.315253	0.000175235
prot307	P01591	JCHAIN	prot1900	Q9UPU3	SORCS3	-0.315252	0.000175241
prot771	P25311	AZGP1	prot1108	Q04756	HGFAC	0.315251	0.000175257
prot186	O75326	SEMA7A	prot224	O94919	ENDOD1	0.31525	0.00017526
prot48	A6NGN9	IGLON5	prot607	P13667	PDIA4	0.31525	0.00017526
prot242	O95445	APOM	prot1107	Q04721	NOTCH2	-0.315249	0.000175266
prot888	P43121	MCAM	prot1618	Q99523	SORT1	0.315249	0.000175269
prot472	P07358	C8B	prot1498	Q8NFP4	MDGA1	-0.315248	0.000175276
prot313	P01619	IGKV320	prot1114	Q05707-2	COL14A1	-0.315247	0.000175286
prot809	P30101	PDIA3	prot1459	Q8IZS8	CACNA2D3	0.315246	0.000175294
prot520	P09486	SPARC	prot523	P09603	CSF1	0.315246	0.000175297
prot581	P12109	COL6A1	prot1139	Q10471	GALNT2	0.315244	0.000175314
prot320	P01714	IGLV319	prot1464	Q8N126	CADM3	-0.315243	0.000175321
prot361	P02747	C1QC	prot842	P35442	THBS2	0.315243	0.000175325
prot185	O75223	GGCT	prot708	P20827	EFNA1	0.315242	0.000175329
prot435	P05408-2	SCG5	prot1180	Q13557-8	CAMK2D	0.315242	0.000175332
prot316	P01700	IGLV147	prot877	U3KQG5	CD200	-0.315241	0.000175339
prot1106	Q03591	CFHR1	prot1737	Q9HBR0	SLC38A10	-0.315239	0.000175354
prot26	A0A0B4J1Y9	IGHV372	prot1850	Q9UHL4	DPP7	-0.315239	0.000175359
prot1046	E5RJR5	SKP1	prot1710	Q9H2E6	SEMA6A	0.315238	0.000175365
prot248	O95502	NPTXR	prot1115	Q05996-2	ZP2	0.315238	0.000175368
prot222	O94910	ADGRL1	prot1319	Q5JZY3-2	EPHA10	0.315236	0.000175389
prot185	O75223	GGCT	prot748	P23142	FBLN1	-0.315234	0.000175403
prot385	P03952	KLKB1	prot1758	Q9NPH3-2	IL1RAP	0.315232	0.000175419
prot81	O14498	ISLR	prot130	C9JR67	SGCE	0.315231	0.000175424
prot289	P01024	C3	prot933	A0A087WXM8	BCAM	-0.315228	0.000175455
prot316	P01700	IGLV147	prot750	P23284	PPIB	-0.315227	0.000175466
prot1114	Q05707-2	COL14A1	prot2011	E9PL83	ADM	0.315226	0.000175475
prot708	P20827	EFNA1	prot2005	E7ESV6	ADGRL3	0.315224	0.000175488
prot272	P00558	PGK1	prot1458	Q8IZP7	HS6ST3	0.315221	0.000175516
prot923	G3XAP6	COMP	prot1541	Q92673	SORL1	-0.31522	0.000175526
prot877	U3KQG5	CD200	prot1898	Q9UP79	ADAMTS8	0.315218	0.000175543
prot66	O00391	QSOX1	prot1371	Q6UX73-2	C16orf89	0.315216	0.000175556
prot320	P01714	IGLV319	prot1829	Q9UBP4	DKK3	-0.315216	0.000175562
prot681	P18428	LBP	prot1759	Q9NPR2-2	SEM4B	-0.315215	0.00017557
prot197	O75509	TNFRSF21	prot620	P14207	FOLR2	0.315214	0.000175579
prot725	P21810	BGN	prot890	P43234	CTSO	0.315213	0.000175583
prot980	P55285-2	CADH6	prot1320	Q5KU26	COLEC12	0.31521	0.00017561
prot431	P05160	F13B	prot1555	Q92876	KLK6	-0.315208	0.000175632
prot612	P13796	LCP1	prot1138	Q10469	MGAT2	-0.315205	0.00017566
prot410	P04406	GAPDH	prot1859	Q9UJ99	CDH22	0.315202	0.000175684
prot209	O76061	STC2	prot1897	Q9UNW1	MINPP1	0.315198	0.000175717
prot244	O95467	GNAS	prot1817	Q9P121-4	NTM	0.315196	0.000175736
prot831	P33908	MAN1A1	prot1129	Q08380	LGALS3BP	-0.315191	0.000175782
prot1472	Q8N3J6-2	CADM2	prot1478	Q8N475-2	FSTL5	0.315189	0.000175795
prot316	P01700	IGLV147	prot1284	Q16658	FSCN1	-0.315189	0.000175797
prot1180	Q13557-8	CAMK2D	prot1348	Q6MZW2	FSTL4	0.315187	0.000175816
prot69	F8W785	GOLIM4	prot1612	Q96S96	PEBP4	0.315185	0.000175829
prot1169	Q13421-4	MSLN	prot1464	Q8N126	CADM3	0.315185	0.00017583
prot1280	Q16627	CCL14	prot1478	Q8N475-2	FSTL5	-0.315179	0.000175883
prot1200	Q14118	DAG1	prot1355	Q6PCB0	VWA1	0.315178	0.000175892
prot760	P23528	CFL1	prot1359	Q6UVK1	CSPG4	0.315178	0.000175894
prot725	P21810	BGN	prot809	P30101	PDIA3	0.315178	0.000175895
prot388	P04004	VTN	prot1862	Q9UJJ9	GNPTG	0.315178	0.000175895
prot81	O14498	ISLR	prot1028	J3KMY5	NPC2	0.315176	0.000175911
prot174	O75071	EFCAB14	prot1443	Q8IW52	SLITRK4	0.315176	0.000175915
prot224	O94919	ENDOD1	prot1728	Q9H7Y0	DIPK2B	0.315176	0.000175917
prot724	P21802-8	FGFR2	prot1657	Q9BUN1	C1orf56	0.315174	0.000175933
prot523	P09603	CSF1	prot730	A0A140TA41	TNXB	0.315173	0.000175937
prot551	P10451-3	SPP1	prot1681	A0A087WZS0	LYNX1	0.315173	0.000175942
prot278	P00742	F10	prot1243	Q15293	RCN1	-0.315173	0.000175942
prot1129	Q08380	LGALS3BP	prot1183	Q13641	TPBG	-0.315171	0.000175955
prot1768	Q9NRN5	OLFML3	prot1776	Q9NS98	SEMA3G	0.31517	0.000175966
prot250	O95633-2	FSTL3	prot1418	Q86UN2	RTN4RL1	-0.315162	0.000176032
prot607	P13667	PDIA4	prot1446	Q8IWU5-2	SULF2	0.31516	0.000176051
prot360	D6R934	C1QB	prot878	P41222	PTGDS	0.31516	0.000176055
prot48	A6NGN9	IGLON5	prot429	P05154	SERPINA5	-0.315158	0.000176072
prot1115	Q05996-2	ZP2	prot1650	K7EKV3	RTBDN	0.315158	0.000176074
prot875	P40925	MDH1	prot978	P55268	LAMB2	0.315157	0.000176077
prot766	P24593	IGFBP5	prot808	P30086	PEBP1	0.315157	0.000176079
prot195	O75493	CA11	prot771	P25311	AZGP1	-0.315152	0.000176124
prot351	A0A024R0T9	APOC2	prot1372	Q6UXB8	PI16	0.31515	0.000176144
prot1369	Q6UX71	PLXDC2	prot1495	Q8NCW5-2	NNRE	0.315148	0.000176159
prot1480	Q8N6C5-2	IGSF1	prot1497	Q8NES3	LFNG	0.315147	0.000176169
prot206	O75882-2	ATRN	prot999	R4GMM9	NXPH1	-0.315146	0.000176175
prot1106	Q03591	CFHR1	prot1137	Q0P6D2	DIPK1C	-0.315146	0.000176179
prot1530	Q8WYK1	CNTNAP5	prot1743	Q9HC57	WFDC1	0.315145	0.00017619
prot749	P23142-4	FBLN1	prot1373	Q6UXD5-3	SEZ6L2	0.315144	0.000176197
prot1115	Q05996-2	ZP2	prot1443	Q8IW52	SLITRK4	0.315139	0.000176236
prot862	P36957	DLST	prot1743	Q9HC57	WFDC1	0.315135	0.000176272
prot435	P05408-2	SCG5	prot845	P35555	FBN1	-0.315135	0.000176273
prot353	P02671	FGA	prot461	P07108	DBI	-0.315133	0.000176292
prot1768	Q9NRN5	OLFML3	prot1895	Q9UN70	PCDHGC3	0.315132	0.000176304
prot48	A6NGN9	IGLON5	prot1707	Q5T123	SH3BGRL3	0.31513	0.000176319
prot149	O60279	SUSD5	prot912	P48723	HSPA13	0.315129	0.00017633
prot391	P04066	FUCA1	prot699	F8WE86	TCN2	0.315128	0.000176334
prot391	P04066	FUCA1	prot1511	Q8TCZ2	CD99L2	0.315127	0.000176346
prot449	P06312	IGKV41	prot711	P20916-2	MAG	-0.315125	0.000176363
prot891	P43251-4	BTD	prot1498	Q8NFP4	MDGA1	0.315124	0.00017637
prot435	P05408-2	SCG5	prot677	A6XND0	IGFBP3	-0.315122	0.000176391
prot575	P11362-20	FGFR1	prot935	B1AKY9	ATP1A2	0.315121	0.000176398
prot1145	Q12797-10	ASPH	prot1183	Q13641	TPBG	0.315121	0.000176399
prot324	P01721	IGLV657	prot852	P35858	IGFALS	0.31512	0.000176407
prot1101	Q02818	NUCB1	prot1623	Q99674	CGREF1	0.315119	0.000176416
prot35	A0A0C4DH38	IGHV551	prot540	P0DMV9	HSPA1A	-0.315109	0.000176499
prot412	P04433	IGKV311	prot1570	Q96AQ6-2	PBXIP1	-0.315109	0.000176506
prot324	P01721	IGLV657	prot460	P07093-2	SERPINE2	-0.315107	0.000176519
prot386	P03973	SLPI	prot828	P32004-3	L1CAM	-0.315105	0.000176538
prot1488	Q8NBJ4-2	GOLM1	prot1914	Q9Y287	ITM2B	0.315103	0.000176555
prot1232	Q15063	POSTN	prot1492	Q8NBS9	TXNDC5	0.315102	0.000176567
prot821	P31150	GDI1	prot2038	V9GYM3	APOA2	-0.315098	0.000176602
prot532	P0C0L4	C4A	prot959	P54289-2	CACNA2D1	-0.315098	0.000176602
prot466	P07237	P4HB	prot1585	Q96GW7	BCAN	0.315098	0.000176604
prot1991	A0A1W2PQ11	CNTN2	prot2025	H3BLU2	LSAMP	0.315097	0.000176605
prot130	C9JR67	SGCE	prot883	P42785	PRCP	0.315097	0.000176607
prot785	P27918	CFP	prot1707	Q5T123	SH3BGRL3	-0.315096	0.000176615
prot1804	B4E3Q4	ADA2	prot1877	A0A0D9SEP4	NRXN1	0.315096	0.000176615
prot316	P01700	IGLV147	prot1943	Q9Y646	CPQ	-0.315096	0.000176616
prot1229	Q14DG7	TMEM132B	prot1895	Q9UN70	PCDHGC3	0.315095	0.000176625
prot1595	Q96JF0	ST6GAL2	prot1608	Q96PQ0	SORCS2	0.315094	0.000176639
prot80	O00754-2	MAN2B1	prot809	P30101	PDIA3	0.315091	0.000176662
prot347	P02462-2	COL4A1	prot1914	Q9Y287	ITM2B	0.31509	0.000176667
prot302	P01213	PDYN	prot973	P55058	PLTP	0.315088	0.000176689
prot729	P22061	PCMT1	prot2038	V9GYM3	APOA2	-0.315085	0.000176712
prot861	P36955	SERPINF1	prot1500	Q8NFY4-6	SEM6D	0.315085	0.000176715
prot396	A0A0A0MSC4	PDGFA	prot912	P48723	HSPA13	0.31508	0.00017676
prot266	P00441	SOD1	prot688	P19320	VCAM1	-0.315079	0.000176764
prot1803	Q9NZC2-2	TREM2	prot1997	C9J2H1	ITIH5	0.315077	0.000176789
prot1032	P61981	YWHAG	prot1530	Q8WYK1	CNTNAP5	0.315076	0.000176794
prot1106	Q03591	CFHR1	prot1570	Q96AQ6-2	PBXIP1	-0.315076	0.000176795
prot628	P14618-2	PKM	prot1371	Q6UX73-2	C16orf89	0.315073	0.000176818
prot42	A0A0J9YXX1	IGHV5101	prot499	P08572	COL4A2	-0.315073	0.000176823
prot1351	Q6NW40	RGMB	prot1850	Q9UHL4	DPP7	0.315073	0.000176823
prot551	P10451-3	SPP1	prot1895	Q9UN70	PCDHGC3	0.315071	0.000176842
prot995	P57087	JAM2	prot1372	Q6UXB8	PI16	-0.315067	0.000176877
prot1135	Q09328	MGAT5	prot1491	Q8NBP7	PCSK9	0.315066	0.00017688
prot1794	Q9NY97-2	B3GN2	prot1850	Q9UHL4	DPP7	0.315065	0.000176895
prot937	F5GZ08	APLP1	prot1283	C9JTE0	MOG	0.315061	0.00017693
prot88	O14672	ADAM10	prot951	P52799	EFNB2	0.31506	0.000176932
prot532	P0C0L4	C4A	prot1269	Q16288-2	NTRK3	-0.315059	0.000176948
prot1328	A0A0A0MQY7	CACHD1	prot1958	V9HW75	NUCB2	0.315058	0.000176952
prot1146	Q12805-2	FBLN3	prot1256	Q15768	EFNB3	0.315053	0.000177002
prot410	P04406	GAPDH	prot964	E9PG71	EPHA4	0.315051	0.000177015
prot1641	Q9BQT9	CLSTN3	prot1802	Q9NZ94-3	NLGN3	0.315051	0.00017702
prot262	P00338	LDHA	prot350	K7ERI9	APOC1	-0.31505	0.000177028
prot926	A0A182DWH7	SELENOP	prot1641	Q9BQT9	CLSTN3	-0.315049	0.000177031
prot1169	Q13421-4	MSLN	prot2034	Q5SPY9	NPDC1	0.315049	0.000177031
prot1469	Q8N2S1-2	LTBP4	prot1794	Q9NY97-2	B3GN2	-0.315047	0.000177051
prot111	O15400-2	STX7	prot655	P16112-2	ACAN	0.315045	0.000177068
prot1062	P78417	GSTO1	prot1278	Q16620-2	NTRK2	0.315043	0.000177088
prot684	P19021	PAM	prot1665	Q9BX67	JAM3	0.315042	0.000177096
prot44	A1L4H1	SSC5D	prot975	P55083	MFAP4	0.315039	0.000177124
prot490	P08185	SERPINA6	prot980	P55285-2	CADH6	-0.315038	0.000177129
prot322	P01717	IGLV325	prot638	P15151-3	PVR	-0.315038	0.000177135
prot860	F5H5Q2	ACVR1B	prot1308	Q53RD9	FBLN7	0.315035	0.000177158
prot578	P11717	IGF2R	prot1941	Q9UFM8	NPTN	0.315033	0.000177174
prot80	O00754-2	MAN2B1	prot512	P09104	ENO2	0.315029	0.000177212
prot1149	Q12860	CNTN1	prot2031	M0QZL2	MEGF8	0.315027	0.000177231
prot903	P47972	NPTX2	prot1983	A0A0J9YY99	A0A0J9YY99	-0.31502	0.000177289
prot348	P02647	APOA1	prot916	P48745	CCN3	-0.315019	0.0001773
prot1320	Q5KU26	COLEC12	prot1472	Q8N3J6-2	CADM2	0.315018	0.000177308
prot1608	Q96PQ0	SORCS2	prot1898	Q9UP79	ADAMTS8	0.315015	0.000177337
prot354	P02675	FGB	prot539	P0DMQ5	INAFM2	-0.315015	0.000177339
prot88	O14672	ADAM10	prot608	P13671	C6	-0.315013	0.000177355
prot815	P30530-2	AXL	prot2038	V9GYM3	APOA2	-0.315011	0.000177372
prot4	A0A075B6I9	IGLV746	prot639	P15169	CPN1	0.315004	0.000177431
prot1079	P98153-3	IDD	prot1806	Q9NZP8	C1RL	-0.314999	0.000177478
prot239	H0YI30	GDF11	prot2031	M0QZL2	MEGF8	0.314995	0.000177516
prot375	G3V0E5	TFRC	prot1471	A0A0C4DGI5	TAFA2	0.314993	0.00017753
prot208	O75976	CPD	prot325	P01742	IGHV169	-0.314992	0.000177538
prot431	P05160	F13B	prot441	P05546	SERPIND1	0.314992	0.000177543
prot981	J3KRI5	CDH8	prot1369	Q6UX71	PLXDC2	0.314989	0.000177564
prot291	Q5H9A7	TIMP1	prot346	P02461	COL3A1	0.314985	0.0001776
prot1041	P62993	GRB2	prot1590	Q96ID5	IGSF21	0.314983	0.000177623
prot109	O15354	GPR37	prot677	A6XND0	IGFBP3	-0.31498	0.000177643
prot615	E9PNW4	AL049629.2	prot896	I3L0N3	NSF	0.31498	0.000177645
prot318	P01703	IGLV140	prot999	R4GMM9	NXPH1	-0.31498	0.000177646
prot581	P12109	COL6A1	prot681	P18428	LBP	-0.314978	0.000177664
prot1162	Q13275-2	SEMA3F	prot2037	R4GMM8	ROBO2	0.314978	0.000177664
prot120	O43291	SPINT2	prot1277	Q16610	ECM1	0.314977	0.00017767
prot905	P48061-2	CXCL12	prot1632	Q99969	RARRES2	0.314974	0.000177696
prot1499	Q8NFT8	DNER	prot1796	Q9NYQ8	FAT2	0.314973	0.000177704
prot376	P02787	TF	prot602	P13591	NCAM1	-0.314973	0.000177706
prot516	P09417	QDPR	prot964	E9PG71	EPHA4	0.314972	0.000177719
prot431	P05160	F13B	prot1520	Q8WUJ3	CEMIP	-0.314968	0.000177755
prot202	O75752	B3GALNT1	prot1547	Q92765	FRZB	0.314968	0.000177756
prot1319	Q5JZY3-2	EPHA10	prot1394	Q7LFX5	CHST15	0.314967	0.00017776
prot115	O43157-2	PLXNB1	prot550	P10451-4	SPP1	0.314966	0.000177768
prot1529	Q8WY21-4	SORC1	prot1570	Q96AQ6-2	PBXIP1	0.314966	0.000177771
prot20	A0A0B4J1V0	IGHV315	prot761	P23560	BDNF	-0.314966	0.000177774
prot435	P05408-2	SCG5	prot1338	Q68BL7-3	OLFML2A	0.314965	0.00017778
prot830	P33151	CDH5	prot1043	P63010-3	AP2B1	-0.314963	0.0001778
prot441	P05546	SERPIND1	prot1343	Q6FHJ7	SFRP4	0.314963	0.000177801
prot73	O00533	CHL1	prot493	P08253	MMP2	-0.314961	0.000177815
prot147	O60243	HS6ST1	prot604	P13611	VCAN	0.314959	0.000177837
prot1115	Q05996-2	ZP2	prot1710	Q9H2E6	SEMA6A	0.314958	0.000177843
prot877	U3KQG5	CD200	prot1023	P61604	HSPE1	0.314958	0.000177846
prot291	Q5H9A7	TIMP1	prot1413	Q86SR1	GALNT10	-0.314955	0.000177872
prot1827	Q9UBG0	MRC2	prot1947	Q9Y6N7-4	ROBO1	0.314952	0.000177893
prot1616	Q99497	PARK7	prot1921	Q9Y2T3	GDA	0.31495	0.000177909
prot262	P00338	LDHA	prot2023	H0YDE5	KIAA1549L	0.314949	0.000177923
prot505	P08670	VIM	prot1120	Q06830	PRDX1	0.314948	0.000177927
prot1098	Q02487-2	DSC2	prot1566	Q969H8	MYDGF	0.314948	0.000177929
prot276	P00739	HPR	prot325	P01742	IGHV169	0.314948	0.000177933
prot1200	Q14118	DAG1	prot1275	Q16568	CARTPT	0.314946	0.000177946
prot980	P55285-2	CADH6	prot1417	Q86UD1	OAF	0.314944	0.000177965
prot371	P02765	AHSG	prot729	P22061	PCMT1	-0.31494	0.000177998
prot501	P08581	MET	prot952	A0A087X240	EFNA5	0.31494	0.000178006
prot313	P01619	IGKV320	prot1495	Q8NCW5-2	NNRE	-0.314939	0.00017801
prot196	A0A0A0MRU5	A0A0A0MRU5	prot830	P33151	CDH5	-0.314938	0.000178022
prot1377	Q6UXK5	LRRN1	prot1681	A0A087WZS0	LYNX1	0.314938	0.000178022
prot332	P01834	IGKC	prot466	P07237	P4HB	-0.314937	0.00017803
prot760	P23528	CFL1	prot1233	Q15084-3	PDIA6	0.314936	0.000178034
prot281	P00748	F12	prot498	P08571	CD14	-0.314936	0.000178038
prot630	P14625	HSP90B1	prot923	G3XAP6	COMP	-0.314934	0.000178053
prot747	P23083	IGHV12	prot1802	Q9NZ94-3	NLGN3	-0.314931	0.000178079
prot440	P05543	SERPINA7	prot1128	Q08345	DDR1	-0.314931	0.000178081
prot408	I3L145	SHBG	prot1790	Q9NY47-2	CACNA2D2	-0.31493	0.000178092
prot1355	Q6PCB0	VWA1	prot1895	Q9UN70	PCDHGC3	0.314929	0.000178097
prot1277	Q16610	ECM1	prot1948	Q9Y6N8	CDH10	0.314929	0.000178101
prot325	P01742	IGHV169	prot539	P0DMQ5	INAFM2	-0.314928	0.000178108
prot1338	Q68BL7-3	OLFML2A	prot1559	Q92932	PTPRN2	0.314928	0.000178109
prot368	Q5VY30	RBP4	prot514	P09211	GSTP1	-0.314928	0.000178111
prot320	P01714	IGLV319	prot581	P12109	COL6A1	-0.314924	0.000178142
prot904	G3V164	GRIA4	prot1048	P63313	TMSB10	0.314924	0.000178144
prot1039	P62937	PPIA	prot1500	Q8NFY4-6	SEM6D	0.314921	0.000178167
prot372	P02766	TTR	prot455	P06733	ENO1	0.314921	0.000178172
prot365	P02751	FN1	prot1581	Q96FE7-4	PIK3IP1	0.31492	0.000178178
prot19	A0A0B4J1U7	IGHV61	prot2038	V9GYM3	APOA2	0.31492	0.000178179
prot831	P33908	MAN1A1	prot1684	A0A0A0MR20	CNTNAP4	0.31492	0.000178179
prot476	P07585	DCN	prot547	P10253	GAA	0.314919	0.000178191
prot447	P06307	CCK	prot523	P09603	CSF1	0.314919	0.000178193
prot845	P35555	FBN1	prot1779	Q9NT22	EMILIN3	-0.314917	0.000178203
prot65	O00339-2	MATN2	prot1221	Q14766	LTBP1	0.314916	0.000178219
prot305	P01303	NPY	prot1977	A0A0G2JRQ6	A0A0G2JRQ6	-0.314915	0.000178228
prot550	P10451-4	SPP1	prot1062	P78417	GSTO1	0.314913	0.000178238
prot324	P01721	IGLV657	prot952	A0A087X240	EFNA5	-0.314913	0.000178241
prot115	O43157-2	PLXNB1	prot222	O94910	ADGRL1	0.314913	0.000178244
prot447	P06307	CCK	prot1343	Q6FHJ7	SFRP4	-0.314911	0.000178257
prot602	P13591	NCAM1	prot1743	Q9HC57	WFDC1	0.314911	0.000178264
prot453	P06681	C2	prot1896	Q9UNN8	PROCR	0.314906	0.000178309
prot70	O00462	MANBA	prot1316	Q5JRA6-2	MIA3	0.314904	0.00017832
prot532	P0C0L4	C4A	prot1178	Q13554-7	CAMK2B	-0.314904	0.00017832
prot116	O43173	ST8SIA3	prot1645	Q9BRK3-2	MXRA8	0.314904	0.000178321
prot1537	Q92520	FAM3C	prot1883	Q9ULL4	PLXNB3	0.314902	0.000178342
prot176	B4DKD2	ADAM11	prot713	P21246	PTN	0.314901	0.000178351
prot784	P27824	CANX	prot1275	Q16568	CARTPT	0.3149	0.000178354
prot318	P01703	IGLV140	prot1500	Q8NFY4-6	SEM6D	-0.3149	0.000178354
prot1505	Q8NHP8	PLBD2	prot1627	Q99784	OLFM1	0.314899	0.000178364
prot234	O95185-2	UNC5C	prot1275	Q16568	CARTPT	0.314899	0.000178365
prot1007	P60709	ACTB	prot1597	Q96KG7	MEGF10	-0.314898	0.000178373
prot501	P08581	MET	prot1041	P62993	GRB2	0.314898	0.000178374
prot443	P05937	CALB1	prot1902	Q9UQ52	CNTN6	0.314898	0.000178378
prot130	C9JR67	SGCE	prot267	P00450	CP	-0.314894	0.00017841
prot455	P06733	ENO1	prot1952	A0A075B6K5	IGLV39	-0.314894	0.000178411
prot607	P13667	PDIA4	prot2030	K7ELL7	PRKCSH	0.314889	0.00017846
prot528	P09871	C1S	prot618	P14151	SELL	0.314888	0.000178465
prot617	P14138	EDN3	prot2036	Q7LBX6	NRP2	0.314887	0.000178477
prot856	P36222	CHI3L1	prot1900	Q9UPU3	SORCS3	-0.314886	0.000178482
prot329	P01782	IGHV39	prot1787	Q9NX62	IMPAD1	-0.314886	0.000178486
prot1214	Q14520-2	HABP2	prot1547	Q92765	FRZB	-0.314884	0.000178497
prot829	P32119	PRDX2	prot1101	Q02818	NUCB1	0.314884	0.000178501
prot516	P09417	QDPR	prot1115	Q05996-2	ZP2	0.314883	0.000178508
prot1813	Q9P0K9	FRRS1L	prot1897	Q9UNW1	MINPP1	0.314883	0.000178514
prot1108	Q04756	HGFAC	prot1799	Q9NZ08	ERAP1	-0.314882	0.000178514
prot404	P04217	A1BG	prot1944	Q9Y653-2	ADGRG1	-0.314882	0.000178515
prot776	P25774-2	CTSS	prot1970	A0A0C4DH35	IGHV335	0.314881	0.000178529
prot44	A1L4H1	SSC5D	prot1549	Q92820	GGH	0.314879	0.000178546
prot707	P20774	OGN	prot1970	A0A0C4DH35	IGHV335	-0.314872	0.000178607
prot120	O43291	SPINT2	prot375	G3V0E5	TFRC	0.31487	0.000178622
prot630	P14625	HSP90B1	prot1711	Q9H2X0	CHRD	0.314869	0.000178632
prot468	E9PEK4	CSF1R	prot2006	E7ETH0	CFI	-0.314869	0.000178636
prot19	A0A0B4J1U7	IGHV61	prot1570	Q96AQ6-2	PBXIP1	-0.314869	0.000178637
prot735	A0A087X1J7	GPX3	prot1278	Q16620-2	NTRK2	-0.314868	0.00017864
prot539	P0DMQ5	INAFM2	prot1354	Q6P9A2	GALNT18	0.314866	0.000178659
prot242	O95445	APOM	prot578	P11717	IGF2R	-0.314864	0.000178683
prot796	P29279-2	CTGF	prot1139	Q10471	GALNT2	0.314861	0.000178709
prot973	P55058	PLTP	prot2036	Q7LBX6	NRP2	0.31486	0.000178719
prot53	B9A064	IGLL5	prot1115	Q05996-2	ZP2	-0.314856	0.000178755
prot50	A6NL88	SHISA7	prot109	O15354	GPR37	0.314855	0.000178757
prot317	P01701	IGLV151	prot539	P0DMQ5	INAFM2	-0.314854	0.000178766
prot462	P07195	LDHB	prot490	P08185	SERPINA6	-0.314854	0.000178767
prot933	A0A087WXM8	BCAM	prot1394	Q7LFX5	CHST15	0.31485	0.000178807
prot988	E9PLK3	NPEPPS	prot1416	Q86TY3-2	CN037	0.314847	0.000178829
prot1641	Q9BQT9	CLSTN3	prot1799	Q9NZ08	ERAP1	0.314846	0.000178842
prot876	P40926	MDH2	prot1397	Q7Z3B1	NEGR1	0.314846	0.000178842
prot168	O60888-3	CUTA	prot541	P0DOY3	IGLC3	-0.314845	0.00017885
prot1286	Q16706	MAN2A1	prot1502	Q8NFZ8	CADM4	0.314842	0.000178876
prot644	E7ENM0	ELN	prot729	P22061	PCMT1	0.314842	0.000178878
prot663	P16870-2	CBPE	prot1751	Q9HDB5-4	NRXN3	0.314842	0.00017888
prot479	P07711	CTSL	prot1353	Q6P4E1-5	CASC4	0.31484	0.000178892
prot11	A0A075B6S5	IGKV127	prot1919	Q9Y2I2-1	NTNG1	-0.31484	0.000178894
prot19	A0A0B4J1U7	IGHV61	prot716	P21333-2	FLNA	-0.31484	0.000178894
prot1417	Q86UD1	OAF	prot1618	Q99523	SORT1	0.314838	0.000178908
prot749	P23142-4	FBLN1	prot1243	Q15293	RCN1	0.314838	0.00017891
prot893	P45877	PPIC	prot1128	Q08345	DDR1	0.314837	0.000178923
prot512	P09104	ENO2	prot644	E7ENM0	ELN	0.314832	0.000178967
prot111	O15400-2	STX7	prot387	P04003	C4BPA	-0.314831	0.000178975
prot290	P01031	C5	prot426	P05090	APOD	0.31483	0.00017898
prot486	A0A087WTA8	COL1A2	prot1612	Q96S96	PEBP4	0.314829	0.00017899
prot186	O75326	SEMA7A	prot1711	Q9H2X0	CHRD	0.314829	0.000178996
prot285	P01009	SERPINA1	prot637	P15144	ANPEP	-0.314827	0.000179007
prot1480	Q8N6C5-2	IGSF1	prot1807	Q9NZR2	LRP1B	0.314822	0.000179057
prot337	A0A087WYJ9	A0A087WYJ9	prot964	E9PG71	EPHA4	-0.314822	0.000179059
prot391	P04066	FUCA1	prot1567	Q969P0-3	IGSF8	0.314821	0.000179061
prot1120	Q06830	PRDX1	prot1748	Q9HCU0	CD248	0.314821	0.000179065
prot45	A2NJV5	IGKV229	prot459	P06865	HEXA	-0.314819	0.000179085
prot385	P03952	KLKB1	prot1162	Q13275-2	SEMA3F	-0.314817	0.000179096
prot328	P01780	IGHV37	prot1319	Q5JZY3-2	EPHA10	-0.314817	0.000179097
prot127	O43505	B4GAT1	prot1320	Q5KU26	COLEC12	0.314817	0.000179097
prot975	P55083	MFAP4	prot1104	Q03167-2	TGFBR3	-0.314817	0.000179102
prot832	P34059	GALNS	prot952	A0A087X240	EFNA5	0.314816	0.000179105
prot677	A6XND0	IGFBP3	prot1641	Q9BQT9	CLSTN3	-0.314813	0.000179136
prot578	P11717	IGF2R	prot1759	Q9NPR2-2	SEM4B	0.314808	0.000179179
prot833	P34096	RNASE4	prot937	F5GZ08	APLP1	-0.314808	0.000179181
prot1118	Q06481	APLP2	prot1921	Q9Y2T3	GDA	0.314808	0.000179182
prot310	P01599	IGKV117	prot1520	Q8WUJ3	CEMIP	-0.314807	0.00017919
prot1306	Q53EL9-3	SEZ6	prot1635	Q99985	SEMA3C	0.314805	0.000179211
prot471	P07357	C8A	prot1285	Q16674	MIA	0.314802	0.000179232
prot483	P07942	LAMB1	prot785	P27918	CFP	-0.314802	0.000179234
prot973	P55058	PLTP	prot1612	Q96S96	PEBP4	0.314802	0.000179239
prot490	P08185	SERPINA6	prot1095	Q01995	TAGLN	-0.3148	0.000179255
prot574	P11279	LAMP1	prot748	P23142	FBLN1	0.314799	0.000179264
prot4	A0A075B6I9	IGLV746	prot1566	Q969H8	MYDGF	-0.314797	0.000179275
prot892	P43652	AFM	prot1704	Q9H1U4	MEGF9	-0.314797	0.000179281
prot706	P20742	PZP	prot1766	Q9NR34	MAN1C1	-0.314794	0.000179309
prot1794	Q9NY97-2	B3GN2	prot1977	A0A0G2JRQ6	A0A0G2JRQ6	-0.314793	0.000179315
prot226	O94933	SLITRK3	prot988	E9PLK3	NPEPPS	0.314793	0.000179319
prot404	P04217	A1BG	prot1768	Q9NRN5	OLFML3	-0.314792	0.000179325
prot317	P01701	IGLV151	prot1553	Q92854	SEMA4D	-0.314792	0.000179327
prot336	P01861	IGHG4	prot1070	P80723	BASP1	-0.314789	0.000179355
prot317	P01701	IGLV151	prot874	P40189	IL6ST	-0.314785	0.000179389
prot1268	Q16270	IGFBP7	prot1527	Q8WXD2	SCG3	-0.314781	0.000179421
prot103	O15197-3	EPHB6	prot1570	Q96AQ6-2	PBXIP1	0.314781	0.000179424
prot707	P20774	OGN	prot1958	V9HW75	NUCB2	0.31478	0.000179433
prot1135	Q09328	MGAT5	prot1776	Q9NS98	SEMA3G	0.314777	0.000179455
prot2	A0A075B6I0	IGLV861	prot1447	Q8IWV2	CNTN4	-0.314774	0.000179481
prot601	P13521	SCG2	prot1268	Q16270	IGFBP7	-0.314774	0.000179482
prot93	O14793	MSTN	prot1817	Q9P121-4	NTM	0.314773	0.000179497
prot278	P00742	F10	prot1406	Q7Z7G0	ABI3BP	0.314773	0.000179499
prot360	D6R934	C1QB	prot407	P04275	VWF	0.314772	0.0001795
prot239	H0YI30	GDF11	prot1078	P98095-2	FBLN2	0.314772	0.0001795
prot190	O75368	SH3BGRL	prot1721	Q9H4D0	CLSTN2	0.314772	0.000179506
prot618	P14151	SELL	prot1499	Q8NFT8	DNER	-0.31477	0.000179517
prot981	J3KRI5	CDH8	prot1372	Q6UXB8	PI16	-0.314766	0.000179554
prot91	O14786	NRP1	prot384	P03951	F11	-0.314765	0.000179562
prot815	P30530-2	AXL	prot1406	Q7Z7G0	ABI3BP	-0.314764	0.000179573
prot1459	Q8IZS8	CACNA2D3	prot1707	Q5T123	SH3BGRL3	0.314764	0.000179573
prot324	P01721	IGLV657	prot1413	Q86SR1	GALNT10	-0.314764	0.000179578
prot288	P01023	A2M	prot1120	Q06830	PRDX1	0.314763	0.000179581
prot368	Q5VY30	RBP4	prot641	P15291-2	B4GT1	-0.314757	0.000179638
prot269	P00492	HPRT1	prot1711	Q9H2X0	CHRD	0.314756	0.000179645
prot1145	Q12797-10	ASPH	prot1527	Q8WXD2	SCG3	0.314751	0.000179688
prot93	O14793	MSTN	prot371	P02765	AHSG	-0.314751	0.000179689
prot952	A0A087X240	EFNA5	prot1933	Q9Y5I4	PCDHAC2	0.314751	0.000179689
prot388	P04004	VTN	prot524	P09619	PDGFRB	-0.31475	0.0001797
prot842	P35442	THBS2	prot1221	Q14766	LTBP1	0.314749	0.000179707
prot288	P01023	A2M	prot695	P19835	CEL	0.314743	0.00017976
prot295	A9UJN9	PDGFB	prot1883	Q9ULL4	PLXNB3	0.314738	0.000179808
prot831	P33908	MAN1A1	prot1743	Q9HC57	WFDC1	0.314738	0.000179812
prot711	P20916-2	MAG	prot1728	Q9H7Y0	DIPK2B	0.314736	0.000179827
prot369	P02760	AMBP	prot1777	Q9NSC7	ST6GALNAC1	-0.314733	0.000179852
prot1722	Q9H4F8	SMOC1	prot1777	Q9NSC7	ST6GALNAC1	0.314733	0.000179854
prot951	P52799	EFNB2	prot978	P55268	LAMB2	0.314733	0.000179858
prot793	P29120-2	PCSK1	prot995	P57087	JAM2	0.314732	0.000179861
prot345	P02452	COL1A1	prot1174	Q13508	ART3	-0.314731	0.000179874
prot214	O94769	ECM2	prot878	P41222	PTGDS	0.314728	0.000179899
prot540	P0DMV9	HSPA1A	prot1411	Q86SF2	GALNT7	0.314726	0.000179919
prot412	P04433	IGKV311	prot1172	Q13444-10	ADAM15	-0.314725	0.000179922
prot335	P01860	IGHG3	prot1320	Q5KU26	COLEC12	-0.314725	0.000179926
prot408	I3L145	SHBG	prot541	P0DOY3	IGLC3	0.314723	0.00017994
prot268	P00488	F13A1	prot607	P13667	PDIA4	-0.314723	0.000179945
prot42	A0A0J9YXX1	IGHV5101	prot724	P21802-8	FGFR2	-0.314721	0.000179963
prot766	P24593	IGFBP5	prot1372	Q6UXB8	PI16	0.314721	0.000179963
prot776	P25774-2	CTSS	prot828	P32004-3	L1CAM	-0.31472	0.000179973
prot1348	Q6MZW2	FSTL4	prot1370	Q6UX72	B3GNT9	0.314718	0.000179984
prot581	P12109	COL6A1	prot793	P29120-2	PCSK1	0.314716	0.000180002
prot301	P01210	PENK	prot531	P09972	ALDOC	0.314713	0.000180037
prot575	P11362-20	FGFR1	prot862	P36957	DLST	0.314711	0.000180049
prot1115	Q05996-2	ZP2	prot1434	Q8IUK5	PLXDC1	0.314709	0.00018007
prot1199	Q14114-3	LRP8	prot1214	Q14520-2	HABP2	-0.314707	0.00018009
prot661	P16519-2	PCSK2	prot1850	Q9UHL4	DPP7	0.314705	0.000180103
prot1425	Q86X29-6	LSR	prot1895	Q9UN70	PCDHGC3	0.314702	0.000180131
prot747	P23083	IGHV12	prot1108	Q04756	HGFAC	0.314702	0.000180136
prot120	O43291	SPINT2	prot663	P16870-2	CBPE	0.3147	0.000180153
prot743	P22748	CA4	prot838	P35052	GPC1	0.314697	0.00018018
prot324	P01721	IGLV657	prot1474	Q8N3T6	TMEM132C	-0.314693	0.000180209
prot115	O43157-2	PLXNB1	prot747	P23083	IGHV12	-0.314691	0.000180233
prot514	P09211	GSTP1	prot1132	Q08629	SPOCK1	0.314687	0.00018027
prot462	P07195	LDHB	prot1657	Q9BUN1	C1orf56	0.314687	0.000180271
prot336	P01861	IGHG4	prot503	P08603	CFH	0.314686	0.000180275
prot73	O00533	CHL1	prot81	O14498	ISLR	0.314685	0.000180287
prot744	P22792	CPN2	prot1649	Q9BS26	ERP44	-0.314683	0.000180301
prot1749	Q9HCU4	CELSR2	prot1755	Q9NPD7	NRN1	0.31468	0.00018033
prot466	P07237	P4HB	prot1748	Q9HCU0	CD248	0.314679	0.000180338
prot305	P01303	NPY	prot318	P01703	IGLV140	-0.314679	0.000180343
prot1387	Q6ZSJ9	SHISA6	prot1608	Q96PQ0	SORCS2	0.314678	0.00018035
prot874	P40189	IL6ST	prot1657	Q9BUN1	C1orf56	0.314678	0.00018035
prot71	O00468-6	AGRN	prot1608	Q96PQ0	SORCS2	0.314675	0.000180379
prot441	P05546	SERPIND1	prot1028	J3KMY5	NPC2	-0.314672	0.000180402
prot359	P02745	C1QA	prot760	P23528	CFL1	0.314672	0.000180406
prot39	A0A0C4DH72	IGKV16	prot516	P09417	QDPR	-0.31467	0.000180417
prot333	P01857	IGHG1	prot793	P29120-2	PCSK1	-0.31467	0.000180418
prot308	P01594	IGKV133	prot2037	R4GMM8	ROBO2	-0.31467	0.000180418
prot336	P01861	IGHG4	prot2034	Q5SPY9	NPDC1	-0.31467	0.000180421
prot85	O14594	NCAN	prot1493	Q8NCC3	PLA2G15	0.314668	0.000180442
prot1665	Q9BX67	JAM3	prot1897	Q9UNW1	MINPP1	0.314666	0.000180458
prot43	A0M8Q6	IGLC7	prot310	P01599	IGKV117	0.314665	0.000180464
prot617	P14138	EDN3	prot1796	Q9NYQ8	FAT2	0.314665	0.000180465
prot877	U3KQG5	CD200	prot1618	Q99523	SORT1	0.314665	0.000180469
prot490	P08185	SERPINA6	prot1438	Q8IV08	PLD3	-0.314664	0.000180479
prot335	P01860	IGHG3	prot1041	P62993	GRB2	-0.314662	0.000180495
prot69	F8W785	GOLIM4	prot460	P07093-2	SERPINE2	0.314661	0.000180499
prot455	P06733	ENO1	prot1287	Q16769	QPCT	0.31466	0.00018051
prot711	P20916-2	MAG	prot1926	A0A087X054	HYOU1	0.31466	0.000180514
prot337	A0A087WYJ9	A0A087WYJ9	prot675	P17900	GM2A	-0.314659	0.000180518
prot1342	Q6EMK4	VASN	prot1646	Q9BRK5	SDF4	0.314657	0.000180535
prot257	O95967	EFEMP2	prot848	P35613-2	BSG	-0.314654	0.000180565
prot628	P14618-2	PKM	prot935	B1AKY9	ATP1A2	0.314654	0.000180566
prot815	P30530-2	AXL	prot1898	Q9UP79	ADAMTS8	0.314653	0.000180571
prot306	P01344	IGF2	prot779	P26992	CNTFR	0.314652	0.000180581
prot214	O94769	ECM2	prot1100	Q02809	PLOD1	0.314651	0.000180593
prot80	O00754-2	MAN2B1	prot349	P02649	APOE	0.314651	0.000180595
prot431	P05160	F13B	prot1039	P62937	PPIA	-0.31465	0.000180603
prot93	O14793	MSTN	prot1952	A0A075B6K5	IGLV39	-0.314645	0.000180646
prot1707	Q5T123	SH3BGRL3	prot1921	Q9Y2T3	GDA	0.314645	0.000180646
prot146	O60242	ADGRB3	prot1829	Q9UBP4	DKK3	0.314644	0.000180651
prot447	P06307	CCK	prot1585	Q96GW7	BCAN	0.314642	0.000180671
prot1026	P61769	B2M	prot1612	Q96S96	PEBP4	0.314642	0.000180677
prot856	P36222	CHI3L1	prot1947	Q9Y6N7-4	ROBO1	-0.31464	0.000180691
prot1012	P60983	GMFB	prot1721	Q9H4D0	CLSTN2	0.31464	0.000180694
prot322	P01717	IGLV325	prot1229	Q14DG7	TMEM132B	-0.31464	0.000180695
prot11	A0A075B6S5	IGKV127	prot1893	Q9UN36-2	NDRG2	-0.314638	0.000180708
prot407	P04275	VWF	prot453	P06681	C2	-0.314638	0.000180713
prot294	P01042-2	KNG1	prot2036	Q7LBX6	NRP2	-0.314637	0.000180714
prot1062	P78417	GSTO1	prot1397	Q7Z3B1	NEGR1	0.314637	0.000180722
prot202	O75752	B3GALNT1	prot291	Q5H9A7	TIMP1	-0.314635	0.00018074
prot889	E7EQM8	DCC	prot1977	A0A0G2JRQ6	A0A0G2JRQ6	-0.314634	0.000180743
prot277	P00740-2	F9	prot711	P20916-2	MAG	-0.314633	0.000180757
prot16	A0A0A0MS15	IGHV349	prot1104	Q03167-2	TGFBR3	-0.314632	0.000180763
prot190	O75368	SH3BGRL	prot2023	H0YDE5	KIAA1549L	0.314631	0.000180773
prot269	P00492	HPRT1	prot866	P37837	TALDO1	0.314629	0.000180788
prot44	A1L4H1	SSC5D	prot1794	Q9NY97-2	B3GN2	-0.314624	0.000180835
prot373	P02774	GC	prot1283	C9JTE0	MOG	-0.314621	0.000180867
prot821	P31150	GDI1	prot1825	G5E9G7	NRXN2	0.314619	0.000180877
prot1183	Q13641	TPBG	prot1499	Q8NFT8	DNER	0.314617	0.000180895
prot61	O00264	PGRMC1	prot1119	Q06828	FMOD	0.314617	0.0001809
prot1449	Q8IWY4	SCUBE1	prot1874	Q9UKU9	ANGPTL2	0.314614	0.000180925
prot1645	Q9BRK3-2	MXRA8	prot1860	Q9UJA9	ENPP5	-0.314611	0.000180951
prot681	P18428	LBP	prot1501	Q8NFZ4	NLGN2	-0.314611	0.000180955
prot332	P01834	IGKC	prot1592	A0A087WSY5	CPB2	0.31461	0.000180958
prot933	A0A087WXM8	BCAM	prot1129	Q08380	LGALS3BP	-0.31461	0.000180963
prot1319	Q5JZY3-2	EPHA10	prot1492	Q8NBS9	TXNDC5	0.314608	0.000180976
prot20	A0A0B4J1V0	IGHV315	prot543	P0DP25	CALM1	-0.314608	0.000180978
prot1084	P98172	EFNB1	prot1192	Q13867	BLMH	0.314604	0.000181012
prot830	P33151	CDH5	prot1030	P61970	NUTF2	-0.314604	0.000181014
prot937	F5GZ08	APLP1	prot1180	Q13557-8	CAMK2D	0.314602	0.000181039
prot1657	Q9BUN1	C1orf56	prot1952	A0A075B6K5	IGLV39	-0.314601	0.000181046
prot146	O60242	ADGRB3	prot1487	Q8NBI6	XXYLT1	0.3146	0.00018105
prot73	O00533	CHL1	prot1107	Q04721	NOTCH2	0.3146	0.000181055
prot400	P04180	LCAT	prot490	P08185	SERPINA6	-0.3146	0.000181055
prot42	A0A0J9YXX1	IGHV5101	prot1104	Q03167-2	TGFBR3	-0.3146	0.000181055
prot793	P29120-2	PCSK1	prot856	P36222	CHI3L1	-0.314598	0.000181066
prot108	O15335	CHAD	prot1963	A0A096LPE2	SAA2-SAA4	-0.314596	0.000181092
prot862	P36957	DLST	prot2038	V9GYM3	APOA2	-0.314595	0.000181093
prot274	P00734	F2	prot876	P40926	MDH2	-0.314594	0.000181111
prot7	A0A075B6K4	IGLV310	prot501	P08581	MET	-0.314593	0.000181114
prot1359	Q6UVK1	CSPG4	prot1850	Q9UHL4	DPP7	0.31459	0.000181143
prot431	P05160	F13B	prot590	P12318-2	FCGR2A	-0.314583	0.000181209
prot918	P49257	LMAN1	prot1680	Q9BZC7-2	ABCA2	0.314583	0.00018121
prot404	P04217	A1BG	prot1078	P98095-2	FBLN2	-0.314582	0.000181212
prot91	O14786	NRP1	prot692	P19652	ORM2	-0.314581	0.000181226
prot345	P02452	COL1A1	prot536	J3QS39	UBB	-0.31458	0.00018123
prot1387	Q6ZSJ9	SHISA6	prot1744	Q9HCB6	SPON1	0.31458	0.000181233
prot376	P02787	TF	prot1641	Q9BQT9	CLSTN3	-0.314577	0.000181263
prot130	C9JR67	SGCE	prot292	P01034	CST3	0.314577	0.000181264
prot305	P01303	NPY	prot1242	Q15262	PTPRK	0.314576	0.000181265
prot338	P01876	IGHA1	prot688	P19320	VCAM1	-0.314574	0.00018129
prot783	P27797	CALR	prot1608	Q96PQ0	SORCS2	0.314571	0.000181311
prot456	P06744	GPI	prot1871	Q9UKM7	MAN1B1	0.314571	0.000181314
prot532	P0C0L4	C4A	prot1742	Q5VT82	PCDH9	-0.314567	0.000181351
prot287	P01019	AGT	prot1312	Q5BLP8	C4orf48	-0.314567	0.000181351
prot1084	P98172	EFNB1	prot1399	Q7Z553	MDGA2	0.314567	0.000181352
prot1114	Q05707-2	COL14A1	prot1214	Q14520-2	HABP2	-0.314566	0.00018136
prot1101	Q02818	NUCB1	prot1822	Q9P2E7-2	PCDH10	0.314565	0.000181368
prot478	P07686	HEXB	prot1478	Q8N475-2	FSTL5	0.314563	0.000181385
prot1145	Q12797-10	ASPH	prot1882	Q9ULI3	HEG1	0.314563	0.00018139
prot1098	Q02487-2	DSC2	prot1541	Q92673	SORL1	0.31456	0.000181414
prot362	P02748	C9	prot1704	Q9H1U4	MEGF9	-0.31456	0.000181418
prot350	K7ERI9	APOC1	prot1172	Q13444-10	ADAM15	-0.314559	0.000181425
prot1435	Q8IUK8	CBLN2	prot1744	Q9HCB6	SPON1	0.314555	0.000181461
prot747	P23083	IGHV12	prot964	E9PG71	EPHA4	-0.314553	0.000181474
prot777	P26038	MSN	prot861	P36955	SERPINF1	0.31455	0.000181503
prot1802	Q9NZ94-3	NLGN3	prot2037	R4GMM8	ROBO2	0.31455	0.000181509
prot108	O15335	CHAD	prot388	P04004	VTN	-0.314545	0.000181547
prot547	P10253	GAA	prot555	P10619-2	PPGB	0.314545	0.000181548
prot1581	Q96FE7-4	PIK3IP1	prot1921	Q9Y2T3	GDA	0.314543	0.000181569
prot289	P01024	C3	prot615	E9PNW4	AL049629.2	-0.314542	0.000181574
prot93	O14793	MSTN	prot1115	Q05996-2	ZP2	0.314539	0.000181609
prot485	P07998	RNASE1	prot559	P10645	CHGA	0.314538	0.000181616
prot465	P07225	PROS1	prot1829	Q9UBP4	DKK3	-0.314538	0.000181616
prot232	O95158	NXPH4	prot1822	Q9P2E7-2	PCDH10	0.314534	0.00018165
prot1480	Q8N6C5-2	IGSF1	prot2020	G3XAK1	MST1	-0.314534	0.000181653
prot1023	P61604	HSPE1	prot1662	F8VZI9	FAIM2	0.314532	0.000181665
prot371	P02765	AHSG	prot426	P05090	APOD	0.314529	0.000181694
prot1926	A0A087X054	HYOU1	prot1962	A0A087X1V2	NCAM1	0.314529	0.000181697
prot185	O75223	GGCT	prot1137	Q0P6D2	DIPK1C	0.314529	0.000181698
prot362	P02748	C9	prot1071	P80748	IGLV321	0.314528	0.000181708
prot1078	P98095-2	FBLN2	prot1419	Q86UN3	RTN4RL2	0.314527	0.00018171
prot71	O00468-6	AGRN	prot554	P10599	TXN	0.314527	0.000181715
prot373	P02774	GC	prot1256	Q15768	EFNB3	-0.314524	0.000181741
prot410	P04406	GAPDH	prot1744	Q9HCB6	SPON1	0.314523	0.000181746
prot625	P14543	NID1	prot1895	Q9UN70	PCDHGC3	0.314523	0.000181753
prot317	P01701	IGLV151	prot681	P18428	LBP	0.314519	0.000181784
prot1012	P60983	GMFB	prot1478	Q8N475-2	FSTL5	0.314519	0.000181788
prot23	A0A0B4J1X5	IGHV374	prot852	P35858	IGFALS	0.314519	0.00018179
prot267	P00450	CP	prot1139	Q10471	GALNT2	-0.314517	0.000181806
prot286	P01011	SERPINA3	prot1641	Q9BQT9	CLSTN3	-0.314516	0.000181813
prot842	P35442	THBS2	prot1381	Q6YHK3	CD109	0.314516	0.000181815
prot466	P07237	P4HB	prot574	P11279	LAMP1	0.314515	0.000181825
prot228	O94985	CLSTN1	prot1849	Q9UHI8	ADAMTS1	0.314514	0.000181832
prot481	P07858	CTSB	prot692	P19652	ORM2	-0.31451	0.000181865
prot1372	Q6UXB8	PI16	prot1782	Q9NTU7	CBLN4	-0.314509	0.00018188
prot284	P01008	SERPINC1	prot421	P05026-2	AT1B1	-0.314504	0.000181921
prot1763	A0A0C4DFP6	CRTAC1	prot2031	M0QZL2	MEGF8	0.314501	0.000181948
prot543	P0DP25	CALM1	prot1947	Q9Y6N7-4	ROBO1	0.314498	0.000181976
prot1169	Q13421-4	MSLN	prot1446	Q8IWU5-2	SULF2	0.314497	0.00018199
prot430	P05155	SERPING1	prot1889	Q9UM47	NOTCH3	-0.314493	0.000182021
prot308	P01594	IGKV133	prot1351	Q6NW40	RGMB	-0.314493	0.000182022
prot1291	Q16849	PTPRN	prot1451	Q8IXL6	FAM20C	0.314493	0.000182023
prot815	P30530-2	AXL	prot1325	Q5T848	GPR158	0.314491	0.00018204
prot758	P23515	OMG	prot1370	Q6UX72	B3GNT9	0.314491	0.000182041
prot1511	Q8TCZ2	CD99L2	prot1553	Q92854	SEMA4D	0.31449	0.000182047
prot92	O14791	APOL1	prot232	O95158	NXPH4	-0.314487	0.000182075
prot183	O75144	ICOSLG	prot892	P43652	AFM	-0.314486	0.000182084
prot1371	Q6UX73-2	C16orf89	prot1527	Q8WXD2	SCG3	0.31448	0.000182142
prot465	P07225	PROS1	prot1831	Q9UBR2	CTSZ	0.314478	0.000182156
prot1256	Q15768	EFNB3	prot1620	Q99574	SERPINI1	0.314476	0.000182179
prot266	P00441	SOD1	prot743	P22748	CA4	0.314476	0.00018218
prot8	P01615	IGKV2D28	prot208	O75976	CPD	-0.314474	0.000182191
prot400	P04180	LCAT	prot1359	Q6UVK1	CSPG4	0.314472	0.000182218
prot73	O00533	CHL1	prot677	A6XND0	IGFBP3	-0.314469	0.000182245
prot1348	Q6MZW2	FSTL4	prot1977	A0A0G2JRQ6	A0A0G2JRQ6	-0.314468	0.000182248
prot753	P23435	CBLN1	prot1446	Q8IWU5-2	SULF2	0.314467	0.00018226
prot862	P36957	DLST	prot1118	Q06481	APLP2	0.314464	0.000182286
prot256	O95965	ITGBL1	prot1129	Q08380	LGALS3BP	0.314461	0.000182314
prot1172	Q13444-10	ADAM15	prot1570	Q96AQ6-2	PBXIP1	0.314459	0.000182328
prot668	P17174	GOT1	prot1313	Q5FWE3-3	PRRT3	0.314458	0.000182338
prot619	P14174	MIF	prot706	P20742	PZP	-0.314458	0.000182343
prot438	P05452	CLEC3B	prot2020	G3XAK1	MST1	-0.314455	0.000182366
prot268	P00488	F13A1	prot692	P19652	ORM2	0.31445	0.00018241
prot479	P07711	CTSL	prot1198	Q14112	NID2	0.31445	0.000182415
prot213	O94766	B3GAT3	prot2005	E7ESV6	ADGRL3	0.314448	0.000182435
prot630	P14625	HSP90B1	prot2005	E7ESV6	ADGRL3	0.314446	0.000182452
prot107	O15240	VGF	prot1123	Q07954	LRP1	0.314445	0.000182459
prot185	O75223	GGCT	prot876	P40926	MDH2	0.314445	0.000182463
prot668	P17174	GOT1	prot1494	Q8NCL4	GALNT6	0.314444	0.000182471
prot1417	Q86UD1	OAF	prot1559	Q92932	PTPRN2	0.314442	0.000182487
prot186	O75326	SEMA7A	prot896	I3L0N3	NSF	0.314441	0.000182498
prot1635	Q99985	SEMA3C	prot1776	Q9NS98	SEMA3G	0.31444	0.000182504
prot1162	Q13275-2	SEMA3F	prot1623	Q99674	CGREF1	0.314435	0.00018255
prot451	P06396	GSN	prot1312	Q5BLP8	C4orf48	-0.314432	0.000182578
prot213	O94766	B3GAT3	prot1240	Q15256	PTPRR	0.314432	0.000182581
prot491	P08195-2	SLC3A2	prot2013	F5GY80	C8B	-0.314429	0.000182602
prot116	O43173	ST8SIA3	prot1034	P62328	TMSB4X	0.314429	0.000182608
prot1246	Q15375-4	EPHA7	prot1612	Q96S96	PEBP4	0.314425	0.000182644
prot559	P10645	CHGA	prot743	P22748	CA4	0.314422	0.000182668
prot693	Q5T985	ITIH2	prot1107	Q04721	NOTCH2	-0.314421	0.000182681
prot1546	Q92752	TNR	prot1649	Q9BS26	ERP44	0.31442	0.000182689
prot26	A0A0B4J1Y9	IGHV372	prot90	O14773	TPP1	-0.314419	0.0001827
prot883	P42785	PRCP	prot1178	Q13554-7	CAMK2B	0.314419	0.0001827
prot71	O00468-6	AGRN	prot784	P27824	CANX	0.314417	0.000182714
prot578	P11717	IGF2R	prot1472	Q8N3J6-2	CADM2	0.314415	0.000182735
prot202	O75752	B3GALNT1	prot352	P02656	APOC3	-0.314414	0.000182738
prot1246	Q15375-4	EPHA7	prot1295	Q29963	HLAC	0.314412	0.000182761
prot190	O75368	SH3BGRL	prot430	P05155	SERPING1	0.314408	0.000182797
prot1372	Q6UXB8	PI16	prot1458	Q8IZP7	HS6ST3	-0.314405	0.000182821
prot688	P19320	VCAM1	prot1707	Q5T123	SH3BGRL3	0.314405	0.000182829
prot1580	Q96FE5-2	LINGO1	prot1896	Q9UNN8	PROCR	-0.314403	0.000182846
prot832	P34059	GALNS	prot1799	Q9NZ08	ERAP1	0.314402	0.00018285
prot741	P22692	IGFBP4	prot842	P35442	THBS2	0.314401	0.000182859
prot69	F8W785	GOLIM4	prot1478	Q8N475-2	FSTL5	0.314399	0.000182879
prot228	O94985	CLSTN1	prot912	P48723	HSPA13	0.314398	0.000182884
prot760	P23528	CFL1	prot1028	J3KMY5	NPC2	0.314397	0.000182898
prot505	P08670	VIM	prot655	P16112-2	ACAN	0.314395	0.000182916
prot456	P06744	GPI	prot528	P09871	C1S	0.314394	0.000182921
prot285	P01009	SERPINA1	prot407	P04275	VWF	-0.314394	0.000182922
prot324	P01721	IGLV657	prot1416	Q86TY3-2	CN037	-0.314394	0.000182923
prot209	O76061	STC2	prot861	P36955	SERPINF1	0.314393	0.00018293
prot391	P04066	FUCA1	prot981	J3KRI5	CDH8	0.31439	0.000182958
prot401	P04196	HRG	prot665	P16949	STMN1	-0.31439	0.000182959
prot4	A0A075B6I9	IGLV746	prot1615	Q99435-4	NELL2	-0.31439	0.00018296
prot387	P04003	C4BPA	prot408	I3L145	SHBG	0.31439	0.00018296
prot168	O60888-3	CUTA	prot2023	H0YDE5	KIAA1549L	0.314389	0.000182966
prot120	O43291	SPINT2	prot1370	Q6UX72	B3GNT9	0.314388	0.000182978
prot401	P04196	HRG	prot1827	Q9UBG0	MRC2	-0.314388	0.000182978
prot684	P19021	PAM	prot1649	Q9BS26	ERP44	0.314387	0.000182985
prot313	P01619	IGKV320	prot1615	Q99435-4	NELL2	-0.314387	0.000182989
prot42	A0A0J9YXX1	IGHV5101	prot1472	Q8N3J6-2	CADM2	-0.314386	0.000182999
prot275	P00738	HP	prot1224	Q14894	CRYM	-0.314386	0.000183
prot195	O75493	CA11	prot1425	Q86X29-6	LSR	0.314385	0.000183011
prot275	P00738	HP	prot1776	Q9NS98	SEMA3G	-0.314383	0.000183024
prot856	P36222	CHI3L1	prot1446	Q8IWU5-2	SULF2	-0.314383	0.000183025
prot1370	Q6UX72	B3GNT9	prot1958	V9HW75	NUCB2	0.314381	0.000183039
prot1137	Q0P6D2	DIPK1C	prot2034	Q5SPY9	NPDC1	0.314381	0.000183041
prot440	P05543	SERPINA7	prot1104	Q03167-2	TGFBR3	-0.314381	0.000183047
prot1312	Q5BLP8	C4orf48	prot1829	Q9UBP4	DKK3	0.314381	0.000183047
prot644	E7ENM0	ELN	prot1224	Q14894	CRYM	0.314379	0.000183061
prot197	O75509	TNFRSF21	prot318	P01703	IGLV140	-0.314378	0.000183073
prot802	P29966	MARCKS	prot1829	Q9UBP4	DKK3	0.314376	0.000183085
prot130	C9JR67	SGCE	prot1958	V9HW75	NUCB2	0.314376	0.000183085
prot1177	E7EVP0	PNOC	prot1561	A0A0U1RR20	PRG4	-0.314376	0.000183088
prot677	A6XND0	IGFBP3	prot2025	H3BLU2	LSAMP	-0.314376	0.000183092
prot404	P04217	A1BG	prot1493	Q8NCC3	PLA2G15	-0.314375	0.000183099
prot514	P09211	GSTP1	prot1023	P61604	HSPE1	0.314369	0.000183154
prot783	P27797	CALR	prot1632	Q99969	RARRES2	-0.314367	0.000183167
prot1607	Q96PD5	PGLYRP2	prot1802	Q9NZ94-3	NLGN3	-0.314366	0.000183178
prot333	P01857	IGHG1	prot408	I3L145	SHBG	0.314366	0.000183182
prot677	A6XND0	IGFBP3	prot1030	P61970	NUTF2	-0.314364	0.000183199
prot498	P08571	CD14	prot1413	Q86SR1	GALNT10	0.314362	0.000183217
prot1446	Q8IWU5-2	SULF2	prot1946	Q9Y6N6	LAMC3	0.314361	0.000183224
prot724	P21802-8	FGFR2	prot793	P29120-2	PCSK1	0.314361	0.000183229
prot889	E7EQM8	DCC	prot1413	Q86SR1	GALNT10	0.314357	0.000183267
prot933	A0A087WXM8	BCAM	prot2036	Q7LBX6	NRP2	0.314355	0.000183284
prot23	A0A0B4J1X5	IGHV374	prot1278	Q16620-2	NTRK2	-0.314354	0.000183286
prot130	C9JR67	SGCE	prot1411	Q86SF2	GALNT7	0.314354	0.000183292
prot355	P02679	FGG	prot1867	Q9UK55	SERPINA10	0.314353	0.000183302
prot730	A0A140TA41	TNXB	prot1114	Q05707-2	COL14A1	0.31435	0.000183328
prot262	P00338	LDHA	prot481	P07858	CTSB	0.314349	0.000183336
prot270	P00505	GOT2	prot733	P22304	IDS	0.314349	0.000183339
prot408	I3L145	SHBG	prot1680	Q9BZC7-2	ABCA2	-0.314345	0.00018337
prot267	P00450	CP	prot1233	Q15084-3	PDIA6	-0.314345	0.000183372
prot604	P13611	VCAN	prot729	P22061	PCMT1	0.314344	0.000183383
prot1308	Q53RD9	FBLN7	prot1646	Q9BRK5	SDF4	0.314343	0.000183393
prot20	A0A0B4J1V0	IGHV315	prot852	P35858	IGFALS	0.314343	0.000183393
prot183	O75144	ICOSLG	prot347	P02462-2	COL4A1	0.314342	0.000183401
prot248	O95502	NPTXR	prot324	P01721	IGLV657	-0.314339	0.000183431
prot638	P15151-3	PVR	prot1991	A0A1W2PQ11	CNTN2	0.314335	0.00018346
prot130	C9JR67	SGCE	prot995	P57087	JAM2	0.314335	0.000183464
prot1312	Q5BLP8	C4orf48	prot1862	Q9UJJ9	GNPTG	0.314335	0.000183464
prot1258	Q15818	NPTX1	prot1893	Q9UN36-2	NDRG2	0.314334	0.000183473
prot322	P01717	IGLV325	prot561	P10721-2	KIT	-0.31433	0.00018351
prot1140	Q10472	GALNT1	prot1494	Q8NCL4	GALNT6	0.31433	0.000183511
prot1546	Q92752	TNR	prot1570	Q96AQ6-2	PBXIP1	0.314328	0.000183525
prot1034	P62328	TMSB4X	prot1286	Q16706	MAN2A1	0.314327	0.000183536
prot809	P30101	PDIA3	prot1417	Q86UD1	OAF	0.314326	0.000183551
prot396	A0A0A0MSC4	PDGFA	prot681	P18428	LBP	-0.314324	0.000183564
prot226	O94933	SLITRK3	prot729	P22061	PCMT1	0.314323	0.00018357
prot352	P02656	APOC3	prot1627	Q99784	OLFM1	-0.314322	0.000183583
prot81	O14498	ISLR	prot1616	Q99497	PARK7	0.31432	0.000183605
prot1129	Q08380	LGALS3BP	prot1822	Q9P2E7-2	PCDH10	-0.314319	0.000183607
prot400	P04180	LCAT	prot506	P08697	SERPINF2	-0.314319	0.000183609
prot693	Q5T985	ITIH2	prot729	P22061	PCMT1	-0.314319	0.00018361
prot407	P04275	VWF	prot1032	P61981	YWHAG	0.314318	0.000183619
prot1185	Q13683-13	ITGA7	prot1928	Q9Y5F6	PCDHGC5	-0.314314	0.00018366
prot1730	Q9H8L6	MMRN2	prot1970	A0A0C4DH35	IGHV335	-0.314313	0.000183665
prot336	P01861	IGHG4	prot1812	Q9P0K1-5	ADAM22	-0.314311	0.000183679
prot540	P0DMV9	HSPA1A	prot896	I3L0N3	NSF	0.314309	0.000183703
prot644	E7ENM0	ELN	prot1229	Q14DG7	TMEM132B	0.314308	0.00018371
prot317	P01701	IGLV151	prot407	P04275	VWF	-0.314307	0.00018372
prot1233	Q15084-3	PDIA6	prot1787	Q9NX62	IMPAD1	0.314302	0.000183767
prot1224	Q14894	CRYM	prot1603	Q96NZ9	PRAP1	-0.314301	0.000183771
prot499	P08572	COL4A2	prot1759	Q9NPR2-2	SEM4B	0.314295	0.000183831
prot540	P0DMV9	HSPA1A	prot1104	Q03167-2	TGFBR3	0.314294	0.000183838
prot830	P33151	CDH5	prot952	A0A087X240	EFNA5	-0.314294	0.000183839
prot1681	A0A087WZS0	LYNX1	prot1721	Q9H4D0	CLSTN2	0.314292	0.000183854
prot749	P23142-4	FBLN1	prot1884	Q9ULP0-2	NDRG4	0.31429	0.000183873
prot735	A0A087X1J7	GPX3	prot1645	Q9BRK3-2	MXRA8	0.314288	0.000183898
prot232	O95158	NXPH4	prot262	P00338	LDHA	0.314286	0.000183913
prot1033	P62258	YWHAE	prot1874	Q9UKU9	ANGPTL2	0.314285	0.000183924
prot843	P35443	THBS4	prot1708	Q9H2A7	CXCL16	0.314283	0.000183945
prot1139	Q10471	GALNT2	prot1842	Q9UGM5	FETUB	-0.314281	0.000183957
prot202	O75752	B3GALNT1	prot883	P42785	PRCP	0.314281	0.000183963
prot360	D6R934	C1QB	prot590	P12318-2	FCGR2A	0.314279	0.000183975
prot933	A0A087WXM8	BCAM	prot1067	P80108	GPLD1	-0.314279	0.000183979
prot183	O75144	ICOSLG	prot410	P04406	GAPDH	0.314278	0.000183991
prot1758	Q9NPH3-2	IL1RAP	prot1948	Q9Y6N8	CDH10	-0.314276	0.000184005
prot397	P04114	APOB	prot1566	Q969H8	MYDGF	-0.314275	0.000184016
prot1549	Q92820	GGH	prot1585	Q96GW7	BCAN	0.314272	0.000184046
prot607	P13667	PDIA4	prot1520	Q8WUJ3	CEMIP	0.31427	0.000184056
prot863	P36980-2	FHR2	prot1226	Q14982-2	OPCML	-0.314269	0.000184066
prot619	P14174	MIF	prot716	P21333-2	FLNA	0.314269	0.000184066
prot1397	Q7Z3B1	NEGR1	prot1907	Q9Y240	CLEC11A	0.314267	0.000184086
prot860	F5H5Q2	ACVR1B	prot1227	Q14C87	TMEM132D	0.314265	0.000184104
prot693	Q5T985	ITIH2	prot1023	P61604	HSPE1	-0.314265	0.000184106
prot598	P13473-2	LAMP2	prot1737	Q9HBR0	SLC38A10	-0.314265	0.000184108
prot1148	Q12841	FSTL1	prot1693	Q9GZX9	TWSG1	0.314263	0.000184125
prot891	P43251-4	BTD	prot1975	A0A0G2JMB2	IGHA2	-0.314262	0.000184135
prot240	O95428	PAPLN	prot1108	Q04756	HGFAC	-0.31426	0.000184154
prot301	P01210	PENK	prot1239	Q15223	NECTIN1	0.314255	0.000184201
prot174	O75071	EFCAB14	prot602	P13591	NCAM1	0.314253	0.000184216
prot23	A0A0B4J1X5	IGHV374	prot1327	Q5VSG8	MANEAL	-0.31425	0.00018424
prot741	P22692	IGFBP4	prot1347	Q6KC79-2	NIPBL	0.314249	0.000184256
prot190	O75368	SH3BGRL	prot625	P14543	NID1	0.314247	0.000184271
prot1313	Q5FWE3-3	PRRT3	prot1721	Q9H4D0	CLSTN2	0.314247	0.000184274
prot914	P48740-2	MASP1	prot1285	Q16674	MIA	0.314246	0.000184277
prot240	O95428	PAPLN	prot550	P10451-4	SPP1	0.314244	0.0001843
prot1147	Q12805-5	FBLN3	prot1997	C9J2H1	ITIH5	-0.314243	0.000184312
prot503	P08603	CFH	prot639	P15169	CPN1	0.314242	0.000184316
prot778	P26572	MGAT1	prot1997	C9J2H1	ITIH5	0.314241	0.000184323
prot429	P05154	SERPINA5	prot1185	Q13683-13	ITGA7	0.314237	0.000184364
prot42	A0A0J9YXX1	IGHV5101	prot1178	Q13554-7	CAMK2B	-0.314237	0.000184365
prot42	A0A0J9YXX1	IGHV5101	prot401	P04196	HRG	0.314235	0.000184381
prot23	A0A0B4J1X5	IGHV374	prot1566	Q969H8	MYDGF	-0.314233	0.0001844
prot982	P55287-2	CDH11	prot1634	Q99983	OMD	0.314231	0.000184415
prot306	P01344	IGF2	prot1438	Q8IV08	PLD3	-0.31423	0.000184426
prot108	O15335	CHAD	prot761	P23560	BDNF	0.31423	0.000184427
prot1172	Q13444-10	ADAM15	prot1265	Q15904	ATP6AP1	0.314228	0.000184446
prot1067	P80108	GPLD1	prot1411	Q86SF2	GALNT7	-0.314226	0.00018446
prot474	P07360	C8G	prot481	P07858	CTSB	-0.314226	0.000184469
prot528	P09871	C1S	prot1353	Q6P4E1-5	CASC4	0.314225	0.000184474
prot877	U3KQG5	CD200	prot1796	Q9NYQ8	FAT2	0.31422	0.000184516
prot550	P10451-4	SPP1	prot617	P14138	EDN3	0.314219	0.000184527
prot1117	H0YNK6	TYRO3	prot1474	Q8N3T6	TMEM132C	0.314219	0.000184529
prot1212	Q14515	SPARCL1	prot1684	A0A0A0MR20	CNTNAP4	0.314218	0.000184535
prot1177	E7EVP0	PNOC	prot1200	Q14118	DAG1	0.314214	0.000184573
prot426	P05090	APOD	prot1556	Q92896	GLG1	-0.314212	0.000184592
prot602	P13591	NCAM1	prot711	P20916-2	MAG	0.314212	0.000184593
prot1254	Q15582	TGFBI	prot1946	Q9Y6N6	LAMC3	0.31421	0.00018461
prot1062	P78417	GSTO1	prot1435	Q8IUK8	CBLN2	0.31421	0.000184613
prot76	D6RHI9	RNASET2	prot338	P01876	IGHA1	0.314208	0.000184632
prot332	P01834	IGKC	prot1386	Q6ZRP7	QSOX2	-0.314205	0.000184655
prot582	P12110	COL6A2	prot957	P53634	CTSC	0.314205	0.000184659
prot370	P02763	ORM1	prot1730	Q9H8L6	MMRN2	-0.314205	0.00018466
prot1265	Q15904	ATP6AP1	prot1967	A0A0B4J2B5	IGHV3OR169	-0.314204	0.00018467
prot1071	P80748	IGLV321	prot1794	Q9NY97-2	B3GN2	-0.314203	0.00018468
prot20	A0A0B4J1V0	IGHV315	prot1233	Q15084-3	PDIA6	-0.314202	0.000184682
prot555	P10619-2	PPGB	prot1026	P61769	B2M	-0.314198	0.000184727
prot287	P01019	AGT	prot1066	P78539-4	SRPX	0.314197	0.00018473
prot1751	Q9HDB5-4	NRXN3	prot1787	Q9NX62	IMPAD1	0.314195	0.000184754
prot320	P01714	IGLV319	prot1362	Q6UWH4-2	GASK1B	-0.314193	0.000184765
prot275	P00738	HP	prot1242	Q15262	PTPRK	-0.314193	0.000184767
prot289	P01024	C3	prot1256	Q15768	EFNB3	-0.314193	0.00018477
prot183	O75144	ICOSLG	prot1952	A0A075B6K5	IGLV39	-0.314193	0.000184771
prot280	P00747	PLG	prot1799	Q9NZ08	ERAP1	-0.314191	0.000184784
prot325	P01742	IGHV169	prot1406	Q7Z7G0	ABI3BP	0.31419	0.0001848
prot368	Q5VY30	RBP4	prot396	A0A0A0MSC4	PDGFA	-0.314188	0.000184812
prot147	O60243	HS6ST1	prot1737	Q9HBR0	SLC38A10	0.314188	0.000184813
prot1570	Q96AQ6-2	PBXIP1	prot1666	Q9BXJ3	C1QTNF4	0.314188	0.000184819
prot952	A0A087X240	EFNA5	prot1609	Q96PX8	SLITRK1	0.314187	0.000184827
prot183	O75144	ICOSLG	prot1829	Q9UBP4	DKK3	0.314186	0.000184832
prot268	P00488	F13A1	prot1729	Q9H8J5	MANSC1	-0.314182	0.000184868
prot1148	Q12841	FSTL1	prot1471	A0A0C4DGI5	TAFA2	-0.314182	0.00018487
prot1137	Q0P6D2	DIPK1C	prot1921	Q9Y2T3	GDA	0.314179	0.000184899
prot460	P07093-2	SERPINE2	prot1860	Q9UJA9	ENPP5	0.314179	0.000184899
prot271	P00533-4	EGFR	prot1140	Q10472	GALNT1	0.314178	0.000184909
prot287	P01019	AGT	prot302	P01213	PDYN	0.314176	0.000184927
prot694	P19827	ITIH1	prot1480	Q8N6C5-2	IGSF1	-0.314174	0.000184943
prot105	O15230	LAMA5	prot1177	E7EVP0	PNOC	0.314174	0.000184945
prot856	P36222	CHI3L1	prot1500	Q8NFY4-6	SEM6D	-0.314173	0.000184952
prot115	O43157-2	PLXNB1	prot711	P20916-2	MAG	0.314173	0.000184957
prot1565	Q93091	RNASE6	prot1650	K7EKV3	RTBDN	-0.314171	0.000184976
prot842	P35442	THBS2	prot1458	Q8IZP7	HS6ST3	-0.314168	0.000184999
prot228	O94985	CLSTN1	prot1169	Q13421-4	MSLN	0.314168	0.000185
prot1711	Q9H2X0	CHRD	prot1952	A0A075B6K5	IGLV39	-0.314167	0.000185011
prot393	P04075	ALDOA	prot590	P12318-2	FCGR2A	0.314166	0.000185016
prot830	P33151	CDH5	prot1046	E5RJR5	SKP1	-0.314166	0.000185017
prot336	P01861	IGHG4	prot364	P02750	LRG1	0.314163	0.000185044
prot1550	Q92823-2	NRCAM	prot1967	A0A0B4J2B5	IGHV3OR169	-0.314163	0.000185045
prot765	P24592	IGFBP6	prot2037	R4GMM8	ROBO2	-0.314163	0.000185047
prot1116	Q06033-2	ITIH3	prot1545	Q92743	HTRA1	-0.314162	0.00018505
prot369	P02760	AMBP	prot2011	E9PL83	ADM	-0.314162	0.000185054
prot604	P13611	VCAN	prot1424	Q86VZ4	LRP11	0.314161	0.000185059
prot746	P22897	MRC1	prot1043	P63010-3	AP2B1	0.314161	0.000185063
prot842	P35442	THBS2	prot1804	B4E3Q4	ADA2	0.314161	0.000185065
prot1796	Q9NYQ8	FAT2	prot1884	Q9ULP0-2	NDRG4	0.31416	0.000185076
prot376	P02787	TF	prot1800	Q9NZ53	PODXL2	-0.31416	0.000185077
prot477	P07602	PSAP	prot965	P54802	NAGLU	0.314157	0.000185097
prot276	P00739	HPR	prot499	P08572	COL4A2	-0.314157	0.000185097
prot831	P33908	MAN1A1	prot1337	Q658N2	WSCD1	0.314156	0.000185107
prot1275	Q16568	CARTPT	prot1538	Q92563	SPOCK2	0.314156	0.000185108
prot453	P06681	C2	prot681	P18428	LBP	0.314156	0.000185109
prot456	P06744	GPI	prot1294	Q24JP5	TMEM132A	0.314153	0.000185138
prot784	P27824	CANX	prot1146	Q12805-2	FBLN3	-0.314153	0.00018514
prot1209	Q14393-2	GAS6	prot1721	Q9H4D0	CLSTN2	0.314148	0.000185185
prot477	P07602	PSAP	prot780	P27169	PON1	-0.314146	0.000185199
prot68	O00451	GFRA2	prot1132	Q08629	SPOCK1	0.314146	0.000185201
prot1336	Q641Q3	METRNL	prot1714	Q9H3G5	CPVL	0.314142	0.000185238
prot874	P40189	IL6ST	prot1325	Q5T848	GPR158	0.314141	0.000185253
prot53	B9A064	IGLL5	prot1498	Q8NFP4	MDGA1	-0.31414	0.000185256
prot239	H0YI30	GDF11	prot275	P00738	HP	-0.314137	0.000185285
prot516	P09417	QDPR	prot684	P19021	PAM	0.314134	0.000185315
prot570	P11142	HSPA8	prot1683	Q9BZR6	RTN4R	0.314134	0.000185316
prot400	P04180	LCAT	prot1943	Q9Y646	CPQ	0.314132	0.000185335
prot1294	Q24JP5	TMEM132A	prot1768	Q9NRN5	OLFML3	0.314129	0.000185357
prot618	P14151	SELL	prot1034	P62328	TMSB4X	0.314129	0.000185359
prot116	O43173	ST8SIA3	prot1850	Q9UHL4	DPP7	0.314128	0.000185367
prot912	P48723	HSPA13	prot1145	Q12797-10	ASPH	0.314127	0.000185377
prot2	A0A075B6I0	IGLV861	prot1501	Q8NFZ4	NLGN2	-0.314127	0.000185382
prot186	O75326	SEMA7A	prot2038	V9GYM3	APOA2	-0.314126	0.000185386
prot1566	Q969H8	MYDGF	prot1782	Q9NTU7	CBLN4	0.314126	0.000185391
prot322	P01717	IGLV325	prot673	P17677	GAP43	-0.314121	0.000185431
prot449	P06312	IGKV41	prot1748	Q9HCU0	CD248	-0.314119	0.000185453
prot70	O00462	MANBA	prot318	P01703	IGLV140	-0.314116	0.000185483
prot275	P00738	HP	prot1373	Q6UXD5-3	SEZ6L2	-0.314116	0.000185484
prot391	P04066	FUCA1	prot396	A0A0A0MSC4	PDGFA	0.314112	0.000185519
prot957	P53634	CTSC	prot1813	Q9P0K9	FRRS1L	-0.314112	0.00018552
prot533	P0C0L5	C4B	prot1140	Q10472	GALNT1	-0.314111	0.00018553
prot1174	Q13508	ART3	prot1221	Q14766	LTBP1	0.314108	0.000185556
prot1098	Q02487-2	DSC2	prot1202	Q14165	MLEC	0.314105	0.000185582
prot453	P06681	C2	prot1581	Q96FE7-4	PIK3IP1	-0.314104	0.000185595
prot269	P00492	HPRT1	prot688	P19320	VCAM1	0.314103	0.000185603
prot81	O14498	ISLR	prot501	P08581	MET	0.314102	0.000185613
prot574	P11279	LAMP1	prot1835	Q9UBX5	FBLN5	0.314101	0.000185619
prot35	A0A0C4DH38	IGHV551	prot639	P15169	CPN1	0.3141	0.00018563
prot271	P00533-4	EGFR	prot732	P22303	ACHE	0.314096	0.000185661
prot431	P05160	F13B	prot1634	Q99983	OMD	-0.314092	0.0001857
prot1106	Q03591	CFHR1	prot1120	Q06830	PRDX1	-0.314092	0.000185701
prot1355	Q6PCB0	VWA1	prot1963	A0A096LPE2	SAA2-SAA4	-0.314092	0.000185705
prot471	P07357	C8A	prot1283	C9JTE0	MOG	-0.31409	0.000185717
prot536	J3QS39	UBB	prot557	P10643	C7	-0.314082	0.000185791
prot843	P35443	THBS4	prot1277	Q16610	ECM1	0.31408	0.000185808
prot76	D6RHI9	RNASET2	prot1892	Q9UMX5	NENF	-0.314079	0.00018582
prot1104	Q03167-2	TGFBR3	prot1425	Q86X29-6	LSR	0.314077	0.000185837
prot531	P09972	ALDOC	prot1649	Q9BS26	ERP44	0.314076	0.00018585
prot1070	P80723	BASP1	prot1337	Q658N2	WSCD1	0.314072	0.000185891
prot461	P07108	DBI	prot1459	Q8IZS8	CACNA2D3	0.314071	0.000185894
prot1183	Q13641	TPBG	prot1478	Q8N475-2	FSTL5	0.314071	0.000185896
prot480	P07737	PFN1	prot652	P16035	TIMP2	0.31407	0.000185905
prot748	P23142	FBLN1	prot757	P23471-2	PTPRZ1	-0.314069	0.000185911
prot403	E9PIM6	THY1	prot456	P06744	GPI	0.314068	0.000185922
prot93	O14793	MSTN	prot477	P07602	PSAP	0.314068	0.000185923
prot1509	Q8TAG5-2	VSTM2A	prot1514	Q8TDQ0-2	HAVR2	0.314068	0.000185927
prot147	O60243	HS6ST1	prot882	E9PF59	DPP6	0.314067	0.000185932
prot539	P0DMQ5	INAFM2	prot780	P27169	PON1	-0.314066	0.000185944
prot539	P0DMQ5	INAFM2	prot1730	Q9H8L6	MMRN2	0.314065	0.00018595
prot1106	Q03591	CFHR1	prot1598	Q96KN2	CNDP1	-0.314065	0.000185955
prot174	O75071	EFCAB14	prot503	P08603	CFH	-0.314064	0.000185959
prot570	P11142	HSPA8	prot1921	Q9Y2T3	GDA	0.314063	0.000185968
prot347	P02462-2	COL4A1	prot474	P07360	C8G	-0.314063	0.000185969
prot543	P0DP25	CALM1	prot1711	Q9H2X0	CHRD	0.314063	0.000185971
prot183	O75144	ICOSLG	prot1104	Q03167-2	TGFBR3	0.314063	0.000185975
prot400	P04180	LCAT	prot1728	Q9H7Y0	DIPK2B	0.314062	0.00018598
prot267	P00450	CP	prot1128	Q08345	DDR1	-0.31406	0.000186
prot334	P01859	IGHG2	prot383	P03950	ANG	0.314059	0.000186003
prot477	P07602	PSAP	prot1371	Q6UX73-2	C16orf89	0.314059	0.000186006
prot209	O76061	STC2	prot1064	P78509	RELN	0.314051	0.000186086
prot515	P09382	LGALS1	prot821	P31150	GDI1	0.314049	0.000186096
prot959	P54289-2	CACNA2D1	prot1320	Q5KU26	COLEC12	0.314049	0.000186101
prot499	P08572	COL4A2	prot1308	Q53RD9	FBLN7	0.314049	0.000186103
prot365	P02751	FN1	prot373	P02774	GC	-0.314047	0.000186121
prot229	O94991	SLITRK5	prot490	P08185	SERPINA6	-0.314046	0.000186129
prot708	P20827	EFNA1	prot988	E9PLK3	NPEPPS	0.314044	0.00018615
prot619	P14174	MIF	prot653	H0YDW7	CD44	0.314044	0.00018615
prot550	P10451-4	SPP1	prot1592	A0A087WSY5	CPB2	-0.314041	0.000186178
prot744	P22792	CPN2	prot985	P55291	CDH15	-0.31404	0.000186187
prot455	P06733	ENO1	prot838	P35052	GPC1	0.314037	0.00018621
prot604	P13611	VCAN	prot1284	Q16658	FSCN1	0.314037	0.000186212
prot1124	Q08174-2	PCDH1	prot1777	Q9NSC7	ST6GALNAC1	0.314033	0.000186249
prot657	P16152	CBR1	prot1353	Q6P4E1-5	CASC4	0.31403	0.00018628
prot290	P01031	C5	prot1722	Q9H4F8	SMOC1	-0.314029	0.000186283
prot7	A0A075B6K4	IGLV310	prot1634	Q99983	OMD	-0.314029	0.000186285
prot443	P05937	CALB1	prot1533	Q8WZA1	POMGNT1	0.314028	0.000186296
prot565	P10909-4	CLUS	prot1603	Q96NZ9	PRAP1	0.314027	0.000186308
prot279	P00746	CFD	prot1900	Q9UPU3	SORCS3	-0.314026	0.000186316
prot584	P12111	COL6A3	prot1209	Q14393-2	GAS6	0.314025	0.000186319
prot290	P01031	C5	prot641	P15291-2	B4GT1	-0.314025	0.000186323
prot1343	Q6FHJ7	SFRP4	prot1435	Q8IUK8	CBLN2	-0.314024	0.000186331
prot148	O60245	PCDH7	prot856	P36222	CHI3L1	-0.314024	0.000186333
prot1145	Q12797-10	ASPH	prot1202	Q14165	MLEC	0.314023	0.000186342
prot1145	Q12797-10	ASPH	prot1902	Q9UQ52	CNTN6	0.314021	0.000186357
prot1114	Q05707-2	COL14A1	prot2005	E7ESV6	ADGRL3	0.314021	0.000186358
prot310	P01599	IGKV117	prot1730	Q9H8L6	MMRN2	-0.314021	0.000186359
prot779	P26992	CNTFR	prot1556	Q92896	GLG1	0.314011	0.000186449
prot1043	P63010-3	AP2B1	prot1796	Q9NYQ8	FAT2	0.314011	0.000186453
prot424	P05067-11	APP	prot589	P12277	CKB	0.314009	0.000186474
prot127	O43505	B4GAT1	prot1520	Q8WUJ3	CEMIP	0.314005	0.000186507
prot186	O75326	SEMA7A	prot336	P01861	IGHG4	-0.313995	0.000186605
prot984	P55290	CDH13	prot1618	Q99523	SORT1	0.313994	0.000186611
prot1585	Q96GW7	BCAN	prot1646	Q9BRK5	SDF4	0.313994	0.000186612
prot447	P06307	CCK	prot1883	Q9ULL4	PLXNB3	0.313993	0.00018662
prot1673	A0A087X0T8	CADM1	prot1751	Q9HDB5-4	NRXN3	0.313992	0.000186627
prot61	O00264	PGRMC1	prot430	P05155	SERPING1	0.313991	0.000186638
prot291	Q5H9A7	TIMP1	prot1140	Q10472	GALNT1	-0.31399	0.000186648
prot1361	Q6UW01	CBLN3	prot1527	Q8WXD2	SCG3	0.31399	0.000186652
prot724	P21802-8	FGFR2	prot1799	Q9NZ08	ERAP1	0.313989	0.000186662
prot959	P54289-2	CACNA2D1	prot1469	Q8N2S1-2	LTBP4	-0.313984	0.000186708
prot1033	P62258	YWHAE	prot1381	Q6YHK3	CD109	0.313983	0.000186716
prot286	P01011	SERPINA3	prot1879	F5H5X9	CDH7	-0.31398	0.000186743
prot349	P02649	APOE	prot1502	Q8NFZ8	CADM4	0.313979	0.000186749
prot951	P52799	EFNB2	prot1743	Q9HC57	WFDC1	0.313976	0.000186777
prot1256	Q15768	EFNB3	prot1608	Q96PQ0	SORCS2	0.313974	0.000186798
prot91	O14786	NRP1	prot1316	Q5JRA6-2	MIA3	0.313974	0.000186798
prot369	P02760	AMBP	prot1222	G3V3X5	LTBP2	0.313973	0.000186804
prot692	P19652	ORM2	prot1480	Q8N6C5-2	IGSF1	-0.31397	0.000186835
prot48	A6NGN9	IGLON5	prot1657	Q9BUN1	C1orf56	0.31397	0.000186836
prot748	P23142	FBLN1	prot1428	Q86Y38	XYLT1	-0.313965	0.000186878
prot1199	Q14114-3	LRP8	prot1914	Q9Y287	ITM2B	0.313962	0.000186904
prot711	P20916-2	MAG	prot1812	Q9P0K1-5	ADAM22	0.313962	0.000186906
prot1028	J3KMY5	NPC2	prot1319	Q5JZY3-2	EPHA10	0.31396	0.000186928
prot1123	Q07954	LRP1	prot1135	Q09328	MGAT5	0.313957	0.000186952
prot229	O94991	SLITRK5	prot533	P0C0L5	C4B	-0.313957	0.000186953
prot604	P13611	VCAN	prot1221	Q14766	LTBP1	0.313956	0.000186962
prot707	P20774	OGN	prot1893	Q9UN36-2	NDRG2	0.313951	0.000187007
prot914	P48740-2	MASP1	prot1991	A0A1W2PQ11	CNTN2	0.31395	0.000187016
prot732	P22303	ACHE	prot1829	Q9UBP4	DKK3	0.31395	0.000187021
prot1406	Q7Z7G0	ABI3BP	prot1673	A0A087X0T8	CADM1	-0.313947	0.000187051
prot108	O15335	CHAD	prot1867	Q9UK55	SERPINA10	-0.313947	0.000187053
prot485	P07998	RNASE1	prot1595	Q96JF0	ST6GAL2	0.313945	0.000187069
prot363	P02749	APOH	prot1132	Q08629	SPOCK1	-0.313944	0.000187075
prot1308	Q53RD9	FBLN7	prot1635	Q99985	SEMA3C	0.313943	0.000187088
prot618	P14151	SELL	prot1777	Q9NSC7	ST6GALNAC1	-0.313942	0.000187092
prot904	G3V164	GRIA4	prot1286	Q16706	MAN2A1	0.313942	0.000187094
prot8	P01615	IGKV2D28	prot1933	Q9Y5I4	PCDHAC2	-0.313941	0.000187105
prot278	P00742	F10	prot1857	Q9UIW2	PLXNA1	-0.31394	0.000187115
prot352	P02656	APOC3	prot1472	Q8N3J6-2	CADM2	-0.313939	0.00018712
prot213	O94766	B3GAT3	prot1413	Q86SR1	GALNT10	0.313939	0.000187126
prot269	P00492	HPRT1	prot1147	Q12805-5	FBLN3	-0.313936	0.000187153
prot729	P22061	PCMT1	prot1877	A0A0D9SEP4	NRXN1	0.313935	0.000187164
prot503	P08603	CFH	prot1730	Q9H8L6	MMRN2	-0.313935	0.000187164
prot852	P35858	IGFALS	prot1084	P98172	EFNB1	-0.313934	0.000187167
prot269	P00492	HPRT1	prot589	P12277	CKB	0.313934	0.000187171
prot213	O94766	B3GAT3	prot684	P19021	PAM	0.313932	0.000187185
prot982	P55287-2	CDH11	prot1098	Q02487-2	DSC2	0.313931	0.000187194
prot1527	Q8WXD2	SCG3	prot2031	M0QZL2	MEGF8	0.313931	0.000187197
prot354	P02675	FGB	prot795	P29218	IMPA1	-0.313931	0.0001872
prot964	E9PG71	EPHA4	prot1493	Q8NCC3	PLA2G15	0.31393	0.000187204
prot346	P02461	COL3A1	prot1147	Q12805-5	FBLN3	-0.31393	0.00018721
prot1192	Q13867	BLMH	prot1592	A0A087WSY5	CPB2	-0.313926	0.00018724
prot346	P02461	COL3A1	prot905	P48061-2	CXCL12	0.313926	0.000187243
prot441	P05546	SERPIND1	prot499	P08572	COL4A2	-0.313926	0.000187245
prot481	P07858	CTSB	prot1239	Q15223	NECTIN1	0.313925	0.000187249
prot1078	P98095-2	FBLN2	prot2040	X6RKN2	NFASC	0.313925	0.000187256
prot741	P22692	IGFBP4	prot1587	Q96HD1	CRELD1	0.313923	0.000187271
prot1536	Q92485	SMPDL3B	prot1744	Q9HCB6	SPON1	0.313923	0.000187276
prot570	P11142	HSPA8	prot1565	Q93091	RNASE6	-0.313919	0.000187312
prot575	P11362-20	FGFR1	prot1494	Q8NCL4	GALNT6	0.313918	0.00018732
prot23	A0A0B4J1X5	IGHV374	prot638	P15151-3	PVR	-0.313916	0.000187339
prot305	P01303	NPY	prot776	P25774-2	CTSS	-0.313915	0.000187347
prot554	P10599	TXN	prot975	P55083	MFAP4	-0.313908	0.000187412
prot234	O95185-2	UNC5C	prot370	P02763	ORM1	-0.313907	0.000187417
prot1200	Q14118	DAG1	prot1473	Q8N3T1	GALNT15	0.313906	0.000187428
prot491	P08195-2	SLC3A2	prot1730	Q9H8L6	MMRN2	0.313906	0.000187434
prot291	Q5H9A7	TIMP1	prot1553	Q92854	SEMA4D	-0.313903	0.000187461
prot111	O15400-2	STX7	prot1116	Q06033-2	ITIH3	-0.313894	0.000187542
prot665	P16949	STMN1	prot1451	Q8IXL6	FAM20C	0.313894	0.000187544
prot325	P01742	IGHV169	prot1128	Q08345	DDR1	-0.313891	0.000187571
prot1308	Q53RD9	FBLN7	prot1569	F8WDW9	ESAM	0.31389	0.000187577
prot268	P00488	F13A1	prot743	P22748	CA4	-0.31389	0.000187584
prot1794	Q9NY97-2	B3GN2	prot1877	A0A0D9SEP4	NRXN1	0.313889	0.000187594
prot329	P01782	IGHV39	prot1842	Q9UGM5	FETUB	0.313886	0.000187619
prot116	O43173	ST8SIA3	prot1114	Q05707-2	COL14A1	0.313883	0.000187647
prot491	P08195-2	SLC3A2	prot1608	Q96PQ0	SORCS2	0.313882	0.00018766
prot757	P23471-2	PTPRZ1	prot1949	Q9Y6R7	FCGBP	-0.313881	0.000187662
prot410	P04406	GAPDH	prot1381	Q6YHK3	CD109	0.313877	0.0001877
prot1710	Q9H2E6	SEMA6A	prot1933	Q9Y5I4	PCDHAC2	0.313876	0.000187715
prot486	A0A087WTA8	COL1A2	prot1877	A0A0D9SEP4	NRXN1	-0.313871	0.000187761
prot393	P04075	ALDOA	prot1950	Q9Y6X5	ENPP4	0.31387	0.000187765
prot347	P02462-2	COL4A1	prot1572	Q96BZ4	PLD4	0.31387	0.00018777
prot93	O14793	MSTN	prot1595	Q96JF0	ST6GAL2	0.313869	0.00018778
prot320	P01714	IGLV319	prot1233	Q15084-3	PDIA6	-0.313866	0.000187803
prot821	P31150	GDI1	prot1907	Q9Y240	CLEC11A	0.313864	0.000187827
prot370	P02763	ORM1	prot1665	Q9BX67	JAM3	-0.313862	0.000187845
prot272	P00558	PGK1	prot1376	Q6UXK2	ISLR2	0.313861	0.000187849
prot1354	Q6P9A2	GALNT18	prot2036	Q7LBX6	NRP2	0.313859	0.000187871
prot400	P04180	LCAT	prot1079	P98153-3	IDD	0.313857	0.000187888
prot1492	Q8NBS9	TXNDC5	prot2025	H3BLU2	LSAMP	0.313857	0.000187892
prot1132	Q08629	SPOCK1	prot1842	Q9UGM5	FETUB	-0.313857	0.000187893
prot7	A0A075B6K4	IGLV310	prot1116	Q06033-2	ITIH3	0.313856	0.000187903
prot183	O75144	ICOSLG	prot1737	Q9HBR0	SLC38A10	0.313852	0.000187934
prot337	A0A087WYJ9	A0A087WYJ9	prot1890	Q9UMF0	ICAM5	-0.31385	0.000187953
prot110	H9KV31	NCAM2	prot1280	Q16627	CCL14	-0.313849	0.000187966
prot305	P01303	NPY	prot1645	Q9BRK3-2	MXRA8	0.313849	0.000187967
prot1224	Q14894	CRYM	prot1394	Q7LFX5	CHST15	0.313848	0.000187969
prot783	P27797	CALR	prot1003	P60174-1	TPI1	0.313846	0.000187997
prot213	O94766	B3GAT3	prot512	P09104	ENO2	0.313845	0.000187997
prot81	O14498	ISLR	prot1549	Q92820	GGH	-0.313843	0.000188024
prot146	O60242	ADGRB3	prot147	O60243	HS6ST1	0.313842	0.000188035
prot353	P02671	FGA	prot1196	Q14019	COTL1	-0.31384	0.000188052
prot274	P00734	F2	prot514	P09211	GSTP1	-0.313839	0.000188055
prot320	P01714	IGLV319	prot861	P36955	SERPINF1	-0.313838	0.000188064
prot933	A0A087WXM8	BCAM	prot1411	Q86SF2	GALNT7	0.313837	0.000188074
prot44	A1L4H1	SSC5D	prot625	P14543	NID1	-0.313837	0.000188076
prot1151	Q12907	LMAN2	prot1541	Q92673	SORL1	0.313835	0.000188096
prot531	P09972	ALDOC	prot653	H0YDW7	CD44	0.313833	0.000188114
prot490	P08185	SERPINA6	prot1524	Q8WVQ1-3	CANT1	-0.313831	0.000188133
prot566	P11021	HSPA5	prot1867	Q9UK55	SERPINA10	-0.313828	0.000188158
prot747	P23083	IGHV12	prot952	A0A087X240	EFNA5	-0.313828	0.00018816
prot209	O76061	STC2	prot985	P55291	CDH15	0.313828	0.000188161
prot1101	Q02818	NUCB1	prot1422	F5GZZ9	CD163	-0.313827	0.000188173
prot981	J3KRI5	CDH8	prot1684	A0A0A0MR20	CNTNAP4	0.313824	0.000188194
prot317	P01701	IGLV151	prot461	P07108	DBI	-0.313823	0.000188204
prot763	P24043	LAMA2	prot1221	Q14766	LTBP1	0.313822	0.000188216
prot206	O75882-2	ATRN	prot1921	Q9Y2T3	GDA	-0.313821	0.000188228
prot1032	P61981	YWHAG	prot1947	Q9Y6N7-4	ROBO1	0.313821	0.00018823
prot1284	Q16658	FSCN1	prot1680	Q9BZC7-2	ABCA2	0.313819	0.000188246
prot336	P01861	IGHG4	prot1755	Q9NPD7	NRN1	-0.313818	0.00018825
prot1254	Q15582	TGFBI	prot1936	Q9Y5Y7	LYVE1	0.313816	0.000188275
prot926	A0A182DWH7	SELENOP	prot1433	Q8IUC8	GALNT13	-0.313815	0.000188284
prot242	O95445	APOM	prot456	P06744	GPI	-0.313812	0.000188315
prot1609	Q96PX8	SLITRK1	prot1665	Q9BX67	JAM3	0.313811	0.000188319
prot228	O94985	CLSTN1	prot275	P00738	HP	-0.313811	0.000188321
prot708	P20827	EFNA1	prot1058	P78324	SIRPA	0.313811	0.000188323
prot784	P27824	CANX	prot975	P55083	MFAP4	-0.313808	0.000188352
prot918	P49257	LMAN1	prot933	A0A087WXM8	BCAM	0.313807	0.000188359
prot174	O75071	EFCAB14	prot762	P23582	NPPC	0.313806	0.000188366
prot289	P01024	C3	prot1898	Q9UP79	ADAMTS8	-0.313803	0.000188392
prot375	G3V0E5	TFRC	prot1459	Q8IZS8	CACNA2D3	0.313802	0.000188408
prot201	O75711	SCRG1	prot800	P29622	SERPINA4	-0.3138	0.000188419
prot862	P36957	DLST	prot1684	A0A0A0MR20	CNTNAP4	0.3138	0.000188424
prot316	P01700	IGLV147	prot1196	Q14019	COTL1	-0.313799	0.000188428
prot307	P01591	JCHAIN	prot888	P43121	MCAM	-0.313799	0.00018843
prot1285	Q16674	MIA	prot1794	Q9NY97-2	B3GN2	-0.313798	0.000188442
prot708	P20827	EFNA1	prot1169	Q13421-4	MSLN	0.313796	0.00018846
prot376	P02787	TF	prot465	P07225	PROS1	0.313795	0.000188472
prot1023	P61604	HSPE1	prot1499	Q8NFT8	DNER	0.313792	0.000188502
prot1187	Q13740-2	ALCAM	prot1799	Q9NZ08	ERAP1	0.313791	0.000188505
prot1048	P63313	TMSB10	prot1590	Q96ID5	IGSF21	0.313788	0.000188536
prot490	P08185	SERPINA6	prot1498	Q8NFP4	MDGA1	-0.313788	0.000188541
prot8	P01615	IGKV2D28	prot1585	Q96GW7	BCAN	-0.313786	0.000188551
prot127	O43505	B4GAT1	prot1041	P62993	GRB2	0.313784	0.000188571
prot1849	Q9UHI8	ADAMTS1	prot2030	K7ELL7	PRKCSH	0.313781	0.000188598
prot11	A0A075B6S5	IGKV127	prot581	P12109	COL6A1	-0.313781	0.000188604
prot190	O75368	SH3BGRL	prot391	P04066	FUCA1	0.31378	0.000188608
prot1944	Q9Y653-2	ADGRG1	prot1994	B4E1Z4	AL645922.1	-0.313779	0.000188617
prot746	P22897	MRC1	prot2030	K7ELL7	PRKCSH	0.313779	0.000188617
prot109	O15354	GPR37	prot1553	Q92854	SEMA4D	0.313778	0.000188626
prot269	P00492	HPRT1	prot499	P08572	COL4A2	0.313772	0.000188688
prot1101	Q02818	NUCB1	prot1806	Q9NZP8	C1RL	-0.313771	0.000188696
prot536	J3QS39	UBB	prot686	P19022	CDH2	0.313771	0.000188696
prot653	H0YDW7	CD44	prot1707	Q5T123	SH3BGRL3	0.31377	0.000188703
prot384	P03951	F11	prot1381	Q6YHK3	CD109	-0.31377	0.000188708
prot447	P06307	CCK	prot1283	C9JTE0	MOG	0.31377	0.000188708
prot551	P10451-3	SPP1	prot628	P14618-2	PKM	0.313769	0.000188714
prot890	P43234	CTSO	prot1958	V9HW75	NUCB2	0.313767	0.000188737
prot883	P42785	PRCP	prot1907	Q9Y240	CLEC11A	0.313765	0.000188754
prot883	P42785	PRCP	prot1984	A0A0U1RQC5	NRXN3	0.313764	0.000188764
prot918	P49257	LMAN1	prot1413	Q86SR1	GALNT10	0.313762	0.00018878
prot618	P14151	SELL	prot1408	Q7Z7M0	MEGF8	-0.313761	0.000188794
prot893	P45877	PPIC	prot1830	Q9UBQ6	EXTL2	0.313758	0.000188818
prot70	O00462	MANBA	prot554	P10599	TXN	0.313755	0.000188843
prot43	A0M8Q6	IGLC7	prot506	P08697	SERPINF2	0.313754	0.000188858
prot66	O00391	QSOX1	prot618	P14151	SELL	-0.313753	0.000188862
prot532	P0C0L4	C4A	prot1847	Q9UHG2	PCSK1N	-0.313749	0.000188898
prot808	P30086	PEBP1	prot1983	A0A0J9YY99	A0A0J9YY99	-0.313749	0.000188901
prot1104	Q03167-2	TGFBR3	prot1433	Q8IUC8	GALNT13	0.313749	0.000188905
prot93	O14793	MSTN	prot1224	Q14894	CRYM	0.313746	0.000188932
prot375	G3V0E5	TFRC	prot1226	Q14982-2	OPCML	0.313746	0.000188934
prot292	P01034	CST3	prot1424	Q86VZ4	LRP11	0.313745	0.000188943
prot707	P20774	OGN	prot1895	Q9UN70	PCDHGC3	0.313742	0.000188965
prot396	A0A0A0MSC4	PDGFA	prot1240	Q15256	PTPRR	0.313742	0.000188972
prot391	P04066	FUCA1	prot2037	R4GMM8	ROBO2	0.313741	0.000188982
prot523	P09603	CSF1	prot1355	Q6PCB0	VWA1	0.313738	0.000189004
prot1554	Q92859-3	NEO1	prot1566	Q969H8	MYDGF	0.313734	0.00018904
prot429	P05154	SERPINA5	prot754	P23468	PTPRD	-0.313734	0.000189041
prot82	O14514	ADGRB1	prot275	P00738	HP	-0.313734	0.000189047
prot320	P01714	IGLV319	prot1919	Q9Y2I2-1	NTNG1	-0.313731	0.00018907
prot1120	Q06830	PRDX1	prot1962	A0A087X1V2	NCAM1	0.313727	0.00018911
prot440	P05543	SERPINA7	prot1117	H0YNK6	TYRO3	-0.313726	0.000189116
prot1115	Q05996-2	ZP2	prot1751	Q9HDB5-4	NRXN3	0.313726	0.000189123
prot266	P00441	SOD1	prot1892	Q9UMX5	NENF	-0.313725	0.000189126
prot476	P07585	DCN	prot512	P09104	ENO2	0.313723	0.000189145
prot347	P02462-2	COL4A1	prot951	P52799	EFNB2	0.313721	0.000189167
prot499	P08572	COL4A2	prot707	P20774	OGN	0.313721	0.000189167
prot430	P05155	SERPING1	prot637	P15144	ANPEP	-0.313719	0.00018919
prot232	O95158	NXPH4	prot617	P14138	EDN3	0.313718	0.000189194
prot516	P09417	QDPR	prot1748	Q9HCU0	CD248	0.313716	0.000189217
prot862	P36957	DLST	prot1200	Q14118	DAG1	0.313714	0.00018923
prot479	P07711	CTSL	prot1227	Q14C87	TMEM132D	0.313711	0.000189256
prot370	P02763	ORM1	prot1662	F8VZI9	FAIM2	-0.313708	0.000189293
prot762	P23582	NPPC	prot1609	Q96PX8	SLITRK1	0.313705	0.000189313
prot468	E9PEK4	CSF1R	prot1722	Q9H4F8	SMOC1	0.313705	0.000189315
prot541	P0DOY3	IGLC3	prot638	P15151-3	PVR	-0.313705	0.000189316
prot294	P01042-2	KNG1	prot1545	Q92743	HTRA1	-0.313704	0.000189322
prot11	A0A075B6S5	IGKV127	prot506	P08697	SERPINF2	0.313703	0.000189333
prot1607	Q96PD5	PGLYRP2	prot1950	Q9Y6X5	ENPP4	-0.313702	0.000189343
prot294	P01042-2	KNG1	prot324	P01721	IGLV657	0.313702	0.000189348
prot547	P10253	GAA	prot1171	F8WC54	ADAM9	0.313701	0.000189355
prot485	P07998	RNASE1	prot732	P22303	ACHE	0.313696	0.000189399
prot1425	Q86X29-6	LSR	prot1608	Q96PQ0	SORCS2	0.313696	0.000189401
prot69	F8W785	GOLIM4	prot240	O95428	PAPLN	0.313696	0.000189402
prot262	P00338	LDHA	prot1325	Q5T848	GPR158	0.313696	0.000189406
prot876	P40926	MDH2	prot1898	Q9UP79	ADAMTS8	0.313685	0.000189504
prot69	F8W785	GOLIM4	prot186	O75326	SEMA7A	0.313685	0.000189508
prot692	P19652	ORM2	prot985	P55291	CDH15	-0.313684	0.000189515
prot872	P39060-2	COL18A1	prot1804	B4E3Q4	ADA2	0.313684	0.000189516
prot921	P49641	MAN2A2	prot1328	A0A0A0MQY7	CACHD1	0.313683	0.000189523
prot877	U3KQG5	CD200	prot1868	Q9UKB5	AJAP1	0.313683	0.000189526
prot973	P55058	PLTP	prot1139	Q10471	GALNT2	0.313679	0.00018956
prot912	P48723	HSPA13	prot1308	Q53RD9	FBLN7	0.313677	0.000189577
prot655	P16112-2	ACAN	prot852	P35858	IGFALS	-0.313677	0.000189581
prot388	P04004	VTN	prot1377	Q6UXK5	LRRN1	-0.313677	0.000189584
prot385	P03952	KLKB1	prot1045	P63104	YWHAZ	-0.313675	0.000189598
prot280	P00747	PLG	prot1243	Q15293	RCN1	-0.313668	0.000189662
prot647	P15586	GNS	prot860	F5H5Q2	ACVR1B	-0.313668	0.000189668
prot465	P07225	PROS1	prot860	F5H5Q2	ACVR1B	-0.313668	0.000189668
prot665	P16949	STMN1	prot1829	Q9UBP4	DKK3	0.313667	0.000189679
prot271	P00533-4	EGFR	prot1387	Q6ZSJ9	SHISA6	0.313667	0.00018968
prot1413	Q86SR1	GALNT10	prot1424	Q86VZ4	LRP11	0.313666	0.000189681
prot618	P14151	SELL	prot882	E9PF59	DPP6	-0.313666	0.000189683
prot338	P01876	IGHA1	prot1802	Q9NZ94-3	NLGN3	-0.313664	0.000189701
prot232	O95158	NXPH4	prot1177	E7EVP0	PNOC	0.313663	0.000189709
prot1101	Q02818	NUCB1	prot1295	Q29963	HLAC	0.313661	0.000189735
prot68	O00451	GFRA2	prot214	O94769	ECM2	-0.31366	0.000189743
prot269	P00492	HPRT1	prot1115	Q05996-2	ZP2	0.313658	0.000189758
prot19	A0A0B4J1U7	IGHV61	prot1799	Q9NZ08	ERAP1	-0.313658	0.000189765
prot862	P36957	DLST	prot1800	Q9NZ53	PODXL2	0.313656	0.00018978
prot111	O15400-2	STX7	prot355	P02679	FGG	-0.313655	0.000189788
prot50	A6NL88	SHISA7	prot1680	Q9BZC7-2	ABCA2	0.313653	0.000189807
prot301	P01210	PENK	prot753	P23435	CBLN1	0.313653	0.000189809
prot587	P12259	F5	prot1355	Q6PCB0	VWA1	0.313649	0.000189843
prot533	P0C0L5	C4B	prot1081	P98160	HSPG2	0.313649	0.000189844
prot350	K7ERI9	APOC1	prot1721	Q9H4D0	CLSTN2	-0.313648	0.000189857
prot489	P08174-6	DAF	prot796	P29279-2	CTGF	0.313646	0.00018987
prot713	P21246	PTN	prot1598	Q96KN2	CNDP1	0.313646	0.000189872
prot393	P04075	ALDOA	prot863	P36980-2	FHR2	-0.313645	0.000189885
prot838	P35052	GPC1	prot1106	Q03591	CFHR1	-0.313644	0.000189893
prot598	P13473-2	LAMP2	prot1030	P61970	NUTF2	0.313643	0.000189906
prot575	P11362-20	FGFR1	prot619	P14174	MIF	0.313641	0.000189918
prot1202	Q14165	MLEC	prot1943	Q9Y646	CPQ	0.313641	0.000189924
prot322	P01717	IGLV325	prot1151	Q12907	LMAN2	-0.31364	0.000189929
prot793	P29120-2	PCSK1	prot1681	A0A087WZS0	LYNX1	0.313639	0.000189937
prot747	P23083	IGHV12	prot1362	Q6UWH4-2	GASK1B	-0.313638	0.000189946
prot778	P26572	MGAT1	prot1796	Q9NYQ8	FAT2	0.313637	0.000189955
prot270	P00505	GOT2	prot2013	F5GY80	C8B	-0.313637	0.00018996
prot778	P26572	MGAT1	prot1277	Q16610	ECM1	0.313636	0.000189964
prot598	P13473-2	LAMP2	prot763	P24043	LAMA2	0.313634	0.000189988
prot146	O60242	ADGRB3	prot746	P22897	MRC1	-0.313634	0.000189992
prot1471	A0A0C4DGI5	TAFA2	prot1585	Q96GW7	BCAN	0.313633	0.000189995
prot454	P06727	APOA4	prot699	F8WE86	TCN2	-0.313631	0.00019002
prot391	P04066	FUCA1	prot1137	Q0P6D2	DIPK1C	0.31363	0.000190026
prot391	P04066	FUCA1	prot1590	Q96ID5	IGSF21	0.313625	0.00019007
prot921	P49641	MAN2A2	prot1707	Q5T123	SH3BGRL3	0.313625	0.000190072
prot279	P00746	CFD	prot334	P01859	IGHG2	0.313623	0.000190091
prot1200	Q14118	DAG1	prot1580	Q96FE5-2	LINGO1	0.313621	0.000190113
prot426	P05090	APOD	prot1829	Q9UBP4	DKK3	-0.313619	0.000190128
prot1546	Q92752	TNR	prot1850	Q9UHL4	DPP7	0.313618	0.00019014
prot320	P01714	IGLV319	prot1045	P63104	YWHAZ	-0.313617	0.000190145
prot1221	Q14766	LTBP1	prot1348	Q6MZW2	FSTL4	-0.313617	0.000190147
prot802	P29966	MARCKS	prot1108	Q04756	HGFAC	-0.313616	0.000190157
prot280	P00747	PLG	prot407	P04275	VWF	-0.313616	0.000190158
prot396	A0A0A0MSC4	PDGFA	prot766	P24593	IGFBP5	0.313615	0.000190167
prot1377	Q6UXK5	LRRN1	prot1892	Q9UMX5	NENF	0.313614	0.000190176
prot294	P01042-2	KNG1	prot543	P0DP25	CALM1	-0.313613	0.000190184
prot493	P08253	MMP2	prot1070	P80723	BASP1	-0.313611	0.000190206
prot711	P20916-2	MAG	prot963	F8W9W0	EPHA5	0.313611	0.000190207
prot657	P16152	CBR1	prot1744	Q9HCB6	SPON1	0.313611	0.000190209
prot1386	Q6ZRP7	QSOX2	prot1667	Q9BXJ4-3	C1QTNF3	0.313607	0.000190244
prot1246	Q15375-4	EPHA7	prot1727	Q9H741	C12orf49	0.313606	0.000190249
prot524	P09619	PDGFRB	prot2023	H0YDE5	KIAA1549L	0.313605	0.000190259
prot589	P12277	CKB	prot1800	Q9NZ53	PODXL2	0.313605	0.00019026
prot1547	Q92765	FRZB	prot1975	A0A0G2JMB2	IGHA2	-0.3136	0.000190306
prot39	A0A0C4DH72	IGKV16	prot499	P08572	COL4A2	-0.3136	0.00019031
prot308	P01594	IGKV133	prot1559	Q92932	PTPRN2	-0.313599	0.000190316
prot429	P05154	SERPINA5	prot533	P0C0L5	C4B	0.313599	0.000190317
prot474	P07360	C8G	prot1618	Q99523	SORT1	-0.313599	0.000190318
prot148	O60245	PCDH7	prot749	P23142-4	FBLN1	0.313595	0.000190358
prot581	P12109	COL6A1	prot1509	Q8TAG5-2	VSTM2A	0.313593	0.000190375
prot637	P15144	ANPEP	prot1079	P98153-3	IDD	0.313593	0.000190376
prot348	P02647	APOA1	prot1070	P80723	BASP1	-0.313592	0.000190382
prot383	P03950	ANG	prot401	P04196	HRG	0.313591	0.000190396
prot301	P01210	PENK	prot1730	Q9H8L6	MMRN2	0.31359	0.000190409
prot456	P06744	GPI	prot1435	Q8IUK8	CBLN2	0.313588	0.000190423
prot280	P00747	PLG	prot441	P05546	SERPIND1	0.313587	0.000190433
prot1433	Q8IUC8	GALNT13	prot1459	Q8IZS8	CACNA2D3	0.313587	0.000190435
prot1499	Q8NFT8	DNER	prot2036	Q7LBX6	NRP2	0.313587	0.000190435
prot450	P06331	IGHV434	prot1748	Q9HCU0	CD248	-0.313586	0.000190438
prot499	P08572	COL4A2	prot1095	Q01995	TAGLN	0.313581	0.000190492
prot70	O00462	MANBA	prot1433	Q8IUC8	GALNT13	0.31358	0.000190501
prot88	O14672	ADAM10	prot1319	Q5JZY3-2	EPHA10	0.313579	0.000190506
prot23	A0A0B4J1X5	IGHV374	prot1730	Q9H8L6	MMRN2	-0.313579	0.000190507
prot71	O00468-6	AGRN	prot1868	Q9UKB5	AJAP1	0.313579	0.000190509
prot244	O95467	GNAS	prot1286	Q16706	MAN2A1	0.313578	0.000190522
prot746	P22897	MRC1	prot1830	Q9UBQ6	EXTL2	0.313576	0.000190537
prot796	P29279-2	CTGF	prot1254	Q15582	TGFBI	0.313575	0.000190547
prot1474	Q8N3T6	TMEM132C	prot1743	Q9HC57	WFDC1	0.313575	0.000190548
prot325	P01742	IGHV169	prot1320	Q5KU26	COLEC12	-0.313569	0.000190601
prot852	P35858	IGFALS	prot1662	F8VZI9	FAIM2	-0.313566	0.000190635
prot400	P04180	LCAT	prot730	A0A140TA41	TNXB	-0.313566	0.000190635
prot85	O14594	NCAN	prot711	P20916-2	MAG	0.313564	0.000190651
prot1777	Q9NSC7	ST6GALNAC1	prot1829	Q9UBP4	DKK3	0.313563	0.000190656
prot481	P07858	CTSB	prot1397	Q7Z3B1	NEGR1	0.313562	0.000190668
prot1500	Q8NFY4-6	SEM6D	prot1561	A0A0U1RR20	PRG4	-0.313561	0.00019068
prot1337	Q658N2	WSCD1	prot1790	Q9NY47-2	CACNA2D2	0.313561	0.000190682
prot796	P29279-2	CTGF	prot1034	P62328	TMSB4X	0.313559	0.000190694
prot1226	Q14982-2	OPCML	prot1997	C9J2H1	ITIH5	0.313555	0.000190734
prot532	P0C0L4	C4A	prot1294	Q24JP5	TMEM132A	-0.313555	0.000190735
prot1657	Q9BUN1	C1orf56	prot2025	H3BLU2	LSAMP	0.313553	0.000190755
prot108	O15335	CHAD	prot1308	Q53RD9	FBLN7	0.313553	0.000190755
prot373	P02774	GC	prot665	P16949	STMN1	-0.313552	0.000190767
prot468	E9PEK4	CSF1R	prot693	Q5T985	ITIH2	-0.313548	0.000190805
prot256	O95965	ITGBL1	prot1222	G3V3X5	LTBP2	0.313547	0.00019081
prot1538	Q92563	SPOCK2	prot1997	C9J2H1	ITIH5	0.313547	0.000190815
prot663	P16870-2	CBPE	prot1434	Q8IUK5	PLXDC1	0.313545	0.000190828
prot1152	Q12913	PTPRJ	prot1509	Q8TAG5-2	VSTM2A	0.313544	0.000190837
prot663	P16870-2	CBPE	prot1502	Q8NFZ8	CADM4	0.313542	0.000190863
prot761	P23560	BDNF	prot1359	Q6UVK1	CSPG4	0.313541	0.000190866
prot26	A0A0B4J1Y9	IGHV372	prot1376	Q6UXK2	ISLR2	-0.313541	0.000190867
prot1176	A0A1B0GTP7	ASAH1	prot1803	Q9NZC2-2	TREM2	0.313541	0.000190869
prot404	P04217	A1BG	prot524	P09619	PDGFRB	-0.31354	0.000190877
prot1802	Q9NZ94-3	NLGN3	prot1880	Q9ULF5	SLC39A10	0.313538	0.000190898
prot294	P01042-2	KNG1	prot1328	A0A0A0MQY7	CACHD1	-0.313536	0.000190913
prot412	P04433	IGKV311	prot815	P30530-2	AXL	-0.313536	0.00019092
prot1177	E7EVP0	PNOC	prot1680	Q9BZC7-2	ABCA2	0.313533	0.000190943
prot465	P07225	PROS1	prot1447	Q8IWV2	CNTN4	-0.313531	0.000190964
prot926	A0A182DWH7	SELENOP	prot1049	P68133	ACTA1	0.313531	0.000190967
prot208	O75976	CPD	prot1138	Q10469	MGAT2	0.313529	0.000190988
prot43	A0M8Q6	IGLC7	prot1354	Q6P9A2	GALNT18	-0.313527	0.000191004
prot1079	P98153-3	IDD	prot1921	Q9Y2T3	GDA	0.313526	0.000191014
prot242	O95445	APOM	prot1033	P62258	YWHAE	-0.313526	0.000191016
prot744	P22792	CPN2	prot1492	Q8NBS9	TXNDC5	-0.313524	0.000191026
prot1545	Q92743	HTRA1	prot1912	Q9Y279-2	VSIG4	0.313523	0.000191036
prot1748	Q9HCU0	CD248	prot1892	Q9UMX5	NENF	0.313522	0.000191049
prot1114	Q05707-2	COL14A1	prot1598	Q96KN2	CNDP1	0.313522	0.000191052
prot53	B9A064	IGLL5	prot743	P22748	CA4	-0.313522	0.000191053
prot1239	Q15223	NECTIN1	prot1991	A0A1W2PQ11	CNTN2	0.313518	0.000191085
prot195	O75493	CA11	prot995	P57087	JAM2	0.313518	0.000191085
prot763	P24043	LAMA2	prot1638	Q9BQ16	SPOCK3	0.313516	0.000191107
prot784	P27824	CANX	prot1132	Q08629	SPOCK1	0.313513	0.000191131
prot48	A6NGN9	IGLON5	prot1343	Q6FHJ7	SFRP4	-0.313513	0.000191134
prot1221	Q14766	LTBP1	prot1693	Q9GZX9	TWSG1	0.313513	0.000191139
prot1787	Q9NX62	IMPAD1	prot1827	Q9UBG0	MRC2	0.313513	0.000191139
prot896	I3L0N3	NSF	prot1041	P62993	GRB2	0.313512	0.000191148
prot499	P08572	COL4A2	prot1634	Q99983	OMD	0.31351	0.000191159
prot456	P06744	GPI	prot1495	Q8NCW5-2	NNRE	0.313508	0.000191181
prot1493	Q8NCC3	PLA2G15	prot1904	Q9UQM7	CAMK2A	0.313508	0.000191182
prot392	P04070	PROC	prot1176	A0A1B0GTP7	ASAH1	0.313507	0.000191188
prot933	A0A087WXM8	BCAM	prot1162	Q13275-2	SEMA3F	0.313507	0.000191189
prot641	P15291-2	B4GT1	prot785	P27918	CFP	-0.313506	0.000191201
prot429	P05154	SERPINA5	prot1464	Q8N126	CADM3	-0.313506	0.000191203
prot76	D6RHI9	RNASET2	prot1975	A0A0G2JMB2	IGHA2	0.313506	0.000191204
prot485	P07998	RNASE1	prot1914	Q9Y287	ITM2B	0.313505	0.000191209
prot1505	Q8NHP8	PLBD2	prot1845	Q9UHC6	CNTNAP2	0.313505	0.000191211
prot474	P07360	C8G	prot1256	Q15768	EFNB3	-0.313504	0.000191225
prot1893	Q9UN36-2	NDRG2	prot1912	Q9Y279-2	VSIG4	0.313499	0.000191267
prot1120	Q06830	PRDX1	prot1162	Q13275-2	SEMA3F	0.313498	0.00019128
prot757	P23471-2	PTPRZ1	prot1041	P62993	GRB2	0.313494	0.000191315
prot1196	Q14019	COTL1	prot2036	Q7LBX6	NRP2	0.313493	0.000191326
prot244	O95467	GNAS	prot1291	Q16849	PTPRN	0.313493	0.000191329
prot159	O60568	PLOD3	prot1603	Q96NZ9	PRAP1	0.313489	0.000191362
prot370	P02763	ORM1	prot1128	Q08345	DDR1	-0.313489	0.000191365
prot250	O95633-2	FSTL3	prot747	P23083	IGHV12	0.313489	0.000191366
prot498	P08571	CD14	prot952	A0A087X240	EFNA5	0.313488	0.000191377
prot1813	Q9P0K9	FRRS1L	prot1962	A0A087X1V2	NCAM1	0.313486	0.000191391
prot275	P00738	HP	prot1609	Q96PX8	SLITRK1	-0.313484	0.00019141
prot980	P55285-2	CADH6	prot1130	Q08431	MFGE8	0.313483	0.000191423
prot116	O43173	ST8SIA3	prot292	P01034	CST3	0.313482	0.000191434
prot290	P01031	C5	prot1518	Q8TEU8	WFIKKN2	-0.313481	0.000191436
prot830	P33151	CDH5	prot1397	Q7Z3B1	NEGR1	-0.313481	0.000191439
prot647	P15586	GNS	prot1970	A0A0C4DH35	IGHV335	-0.313481	0.000191444
prot830	P33151	CDH5	prot1729	Q9H8J5	MANSC1	-0.31348	0.000191453
prot103	O15197-3	EPHB6	prot1683	Q9BZR6	RTN4R	0.313479	0.000191462
prot438	P05452	CLEC3B	prot1327	Q5VSG8	MANEAL	0.313477	0.000191476
prot262	P00338	LDHA	prot877	U3KQG5	CD200	0.313475	0.000191495
prot474	P07360	C8G	prot1180	Q13557-8	CAMK2D	-0.313474	0.000191504
prot848	P35613-2	BSG	prot1337	Q658N2	WSCD1	0.313473	0.000191519
prot362	P02748	C9	prot750	P23284	PPIB	-0.313473	0.000191519
prot111	O15400-2	STX7	prot294	P01042-2	KNG1	-0.313472	0.000191525
prot746	P22897	MRC1	prot1342	Q6EMK4	VASN	0.313469	0.000191554
prot361	P02747	C1QC	prot678	P18065	IGFBP2	0.313468	0.00019156
prot1656	Q9BUJ0	ABHD14A	prot1847	Q9UHG2	PCSK1N	0.313468	0.000191568
prot684	P19021	PAM	prot796	P29279-2	CTGF	0.313466	0.00019158
prot1117	H0YNK6	TYRO3	prot2034	Q5SPY9	NPDC1	0.313463	0.000191609
prot393	P04075	ALDOA	prot515	P09382	LGALS1	0.313463	0.000191616
prot93	O14793	MSTN	prot449	P06312	IGKV41	-0.313462	0.000191626
prot35	A0A0C4DH38	IGHV551	prot1242	Q15262	PTPRK	-0.313459	0.00019165
prot795	P29218	IMPA1	prot2005	E7ESV6	ADGRL3	0.313459	0.000191653
prot293	P01042	KNG1	prot641	P15291-2	B4GT1	-0.313457	0.000191671
prot120	O43291	SPINT2	prot1944	Q9Y653-2	ADGRG1	0.313454	0.000191693
prot481	P07858	CTSB	prot1645	Q9BRK3-2	MXRA8	0.313454	0.000191698
prot443	P05937	CALB1	prot1963	A0A096LPE2	SAA2-SAA4	-0.313452	0.000191717
prot352	P02656	APOC3	prot845	P35555	FBN1	-0.313449	0.000191746
prot268	P00488	F13A1	prot1435	Q8IUK8	CBLN2	-0.313449	0.000191748
prot1012	P60983	GMFB	prot1958	V9HW75	NUCB2	0.313448	0.000191758
prot271	P00533-4	EGFR	prot779	P26992	CNTFR	0.313443	0.000191806
prot1117	H0YNK6	TYRO3	prot1427	A0A0A6YYA0	TMED7-TICAM2	0.313442	0.000191811
prot293	P01042	KNG1	prot1944	Q9Y653-2	ADGRG1	-0.31344	0.000191828
prot1028	J3KMY5	NPC2	prot1046	E5RJR5	SKP1	0.31344	0.000191829
prot129	O43529	CHST10	prot336	P01861	IGHG4	-0.31344	0.00019183
prot533	P0C0L5	C4B	prot793	P29120-2	PCSK1	-0.313439	0.000191838
prot1064	P78509	RELN	prot1973	A0A0D9SF30	NCAM1	0.313439	0.00019184
prot257	O95967	EFEMP2	prot916	P48745	CCN3	0.313438	0.000191848
prot749	P23142-4	FBLN1	prot1446	Q8IWU5-2	SULF2	0.313438	0.000191852
prot2	A0A075B6I0	IGLV861	prot754	P23468	PTPRD	-0.313437	0.000191861
prot1240	Q15256	PTPRR	prot1645	Q9BRK3-2	MXRA8	0.313436	0.000191867
prot876	P40926	MDH2	prot893	P45877	PPIC	0.313436	0.000191871
prot88	O14672	ADAM10	prot1045	P63104	YWHAZ	0.313429	0.000191934
prot336	P01861	IGHG4	prot1737	Q9HBR0	SLC38A10	-0.313429	0.000191935
prot115	O43157-2	PLXNB1	prot937	F5GZ08	APLP1	0.313428	0.000191946
prot1677	B7ZLJ8	SEZ6L	prot1975	A0A0G2JMB2	IGHA2	-0.313427	0.000191953
prot783	P27797	CALR	prot1283	C9JTE0	MOG	0.313426	0.000191969
prot532	P0C0L4	C4A	prot733	P22304	IDS	-0.313425	0.000191972
prot1079	P98153-3	IDD	prot1145	Q12797-10	ASPH	0.313425	0.000191974
prot337	A0A087WYJ9	A0A087WYJ9	prot1569	F8WDW9	ESAM	-0.313423	0.00019199
prot333	P01857	IGHG1	prot352	P02656	APOC3	0.31342	0.00019202
prot598	P13473-2	LAMP2	prot1538	Q92563	SPOCK2	0.31342	0.000192022
prot19	A0A0B4J1U7	IGHV61	prot777	P26038	MSN	-0.31342	0.000192024
prot116	O43173	ST8SIA3	prot481	P07858	CTSB	0.313418	0.000192036
prot349	P02649	APOE	prot744	P22792	CPN2	-0.313418	0.000192038
prot26	A0A0B4J1Y9	IGHV372	prot1362	Q6UWH4-2	GASK1B	-0.313418	0.000192042
prot320	P01714	IGLV319	prot1817	Q9P121-4	NTM	-0.313411	0.000192108
prot292	P01034	CST3	prot1418	Q86UN2	RTN4RL1	0.31341	0.000192115
prot1387	Q6ZSJ9	SHISA6	prot1829	Q9UBP4	DKK3	0.313404	0.000192171
prot421	P05026-2	AT1B1	prot1967	A0A0B4J2B5	IGHV3OR169	-0.313404	0.000192172
prot872	P39060-2	COL18A1	prot1514	Q8TDQ0-2	HAVR2	0.313404	0.000192176
prot821	P31150	GDI1	prot1842	Q9UGM5	FETUB	-0.313403	0.000192185
prot503	P08603	CFH	prot1295	Q29963	HLAC	-0.313403	0.000192185
prot1732	Q9HAT2	SIAE	prot1804	B4E3Q4	ADA2	0.313402	0.000192191
prot1342	Q6EMK4	VASN	prot1581	Q96FE7-4	PIK3IP1	0.313402	0.000192196
prot85	O14594	NCAN	prot802	P29966	MARCKS	0.313398	0.000192231
prot391	P04066	FUCA1	prot1877	A0A0D9SEP4	NRXN1	0.313398	0.000192235
prot7	A0A075B6K4	IGLV310	prot1138	Q10469	MGAT2	-0.313396	0.000192251
prot190	O75368	SH3BGRL	prot661	P16519-2	PCSK2	0.313396	0.000192254
prot287	P01019	AGT	prot1222	G3V3X5	LTBP2	-0.313393	0.000192282
prot878	P41222	PTGDS	prot1026	P61769	B2M	0.313392	0.000192293
prot1884	Q9ULP0-2	NDRG4	prot1977	A0A0G2JRQ6	A0A0G2JRQ6	-0.31339	0.000192304
prot453	P06681	C2	prot1991	A0A1W2PQ11	CNTN2	-0.31339	0.000192306
prot918	P49257	LMAN1	prot2011	E9PL83	ADM	0.31339	0.000192306
prot226	O94933	SLITRK3	prot1744	Q9HCB6	SPON1	0.313388	0.000192326
prot673	P17677	GAP43	prot1039	P62937	PPIA	0.313387	0.000192333
prot729	P22061	PCMT1	prot1408	Q7Z7M0	MEGF8	0.313387	0.000192334
prot436	S4R371	FABP3	prot1495	Q8NCW5-2	NNRE	0.313383	0.000192373
prot1325	Q5T848	GPR158	prot1616	Q99497	PARK7	0.313383	0.000192377
prot468	E9PEK4	CSF1R	prot758	P23515	OMG	0.313382	0.000192381
prot16	A0A0A0MS15	IGHV349	prot933	A0A087WXM8	BCAM	-0.313381	0.000192391
prot159	O60568	PLOD3	prot1991	A0A1W2PQ11	CNTN2	0.313381	0.000192393
prot92	O14791	APOL1	prot240	O95428	PAPLN	-0.313381	0.000192397
prot213	O94766	B3GAT3	prot1802	Q9NZ94-3	NLGN3	0.31338	0.000192402
prot328	P01780	IGHV37	prot1657	Q9BUN1	C1orf56	-0.31338	0.000192402
prot1049	P68133	ACTA1	prot1219	Q14697	GANAB	-0.313375	0.000192452
prot1098	Q02487-2	DSC2	prot1308	Q53RD9	FBLN7	0.313375	0.000192454
prot373	P02774	GC	prot498	P08571	CD14	-0.313373	0.000192469
prot975	P55083	MFAP4	prot980	P55285-2	CADH6	-0.313373	0.00019247
prot338	P01876	IGHA1	prot1137	Q0P6D2	DIPK1C	-0.31337	0.000192499
prot1291	Q16849	PTPRN	prot1977	A0A0G2JRQ6	A0A0G2JRQ6	-0.313369	0.000192508
prot1212	Q14515	SPARCL1	prot1280	Q16627	CCL14	-0.313367	0.000192527
prot607	P13667	PDIA4	prot1138	Q10469	MGAT2	0.313367	0.000192531
prot565	P10909-4	CLUS	prot1478	Q8N475-2	FSTL5	0.313365	0.000192548
prot485	P07998	RNASE1	prot1641	Q9BQT9	CLSTN3	0.313363	0.000192564
prot8	P01615	IGKV2D28	prot639	P15169	CPN1	0.31336	0.000192594
prot226	O94933	SLITRK3	prot1100	Q02809	PLOD1	0.313358	0.000192614
prot539	P0DMQ5	INAFM2	prot830	P33151	CDH5	-0.313358	0.000192616
prot466	P07237	P4HB	prot1547	Q92765	FRZB	0.313356	0.000192632
prot1128	Q08345	DDR1	prot1342	Q6EMK4	VASN	0.313351	0.000192681
prot859	P36871	PGM1	prot1681	A0A087WZS0	LYNX1	0.313345	0.000192739
prot212	O94760	DDAH1	prot456	P06744	GPI	0.313343	0.000192762
prot1763	A0A0C4DFP6	CRTAC1	prot1946	Q9Y6N6	LAMC3	0.313342	0.00019277
prot270	P00505	GOT2	prot1214	Q14520-2	HABP2	-0.313336	0.000192823
prot202	O75752	B3GALNT1	prot410	P04406	GAPDH	0.313328	0.000192901
prot1608	Q96PQ0	SORCS2	prot1641	Q9BQT9	CLSTN3	0.313328	0.000192903
prot1114	Q05707-2	COL14A1	prot1627	Q99784	OLFM1	0.313327	0.000192915
prot673	P17677	GAP43	prot1708	Q9H2A7	CXCL16	0.313326	0.000192924
prot224	O94919	ENDOD1	prot499	P08572	COL4A2	0.313325	0.000192934
prot293	P01042	KNG1	prot578	P11717	IGF2R	-0.313324	0.00019294
prot347	P02462-2	COL4A1	prot541	P0DOY3	IGLC3	-0.313324	0.000192943
prot566	P11021	HSPA5	prot730	A0A140TA41	TNXB	0.313321	0.000192969
prot713	P21246	PTN	prot829	P32119	PRDX2	0.31332	0.000192976
prot1284	Q16658	FSCN1	prot1973	A0A0D9SF30	NCAM1	0.313319	0.000192989
prot784	P27824	CANX	prot1612	Q96S96	PEBP4	0.313318	0.000193001
prot82	O14514	ADGRB1	prot201	O75711	SCRG1	0.313318	0.000193002
prot293	P01042	KNG1	prot699	F8WE86	TCN2	-0.313317	0.00019301
prot1158	Q13217	DNAJC3	prot1214	Q14520-2	HABP2	-0.313316	0.000193022
prot1185	Q13683-13	ITGA7	prot1580	Q96FE5-2	LINGO1	-0.313314	0.000193033
prot531	P09972	ALDOC	prot1936	Q9Y5Y7	LYVE1	0.313311	0.000193064
prot85	O14594	NCAN	prot1048	P63313	TMSB10	0.313309	0.000193082
prot733	P22304	IDS	prot1117	H0YNK6	TYRO3	0.313302	0.000193154
prot575	P11362-20	FGFR1	prot1975	A0A0G2JMB2	IGHA2	-0.313302	0.000193155
prot93	O14793	MSTN	prot743	P22748	CA4	0.3133	0.000193174
prot1058	P78324	SIRPA	prot1827	Q9UBG0	MRC2	0.313299	0.000193176
prot278	P00742	F10	prot1877	A0A0D9SEP4	NRXN1	-0.313299	0.000193182
prot724	P21802-8	FGFR2	prot1958	V9HW75	NUCB2	0.313298	0.000193194
prot1023	P61604	HSPE1	prot1502	Q8NFZ8	CADM4	0.313293	0.000193237
prot1411	Q86SF2	GALNT7	prot1710	Q9H2E6	SEMA6A	0.313293	0.000193241
prot1362	Q6UWH4-2	GASK1B	prot1728	Q9H7Y0	DIPK2B	0.313291	0.000193258
prot212	O94760	DDAH1	prot1172	Q13444-10	ADAM15	0.313289	0.000193275
prot1187	Q13740-2	ALCAM	prot1777	Q9NSC7	ST6GALNAC1	0.313288	0.000193285
prot248	O95502	NPTXR	prot543	P0DP25	CALM1	0.313288	0.000193288
prot1603	Q96NZ9	PRAP1	prot1896	Q9UNN8	PROCR	-0.313287	0.000193299
prot137	O43827	ANGPTL7	prot1376	Q6UXK2	ISLR2	-0.313285	0.000193319
prot540	P0DMV9	HSPA1A	prot1425	Q86X29-6	LSR	0.313284	0.000193323
prot334	P01859	IGHG2	prot882	E9PF59	DPP6	-0.313281	0.000193354
prot11	A0A075B6S5	IGKV127	prot1787	Q9NX62	IMPAD1	-0.31328	0.000193365
prot1343	Q6FHJ7	SFRP4	prot1948	Q9Y6N8	CDH10	-0.313278	0.000193386
prot346	P02461	COL3A1	prot1702	Q9H173	SIL1	0.313276	0.000193404
prot531	P09972	ALDOC	prot760	P23528	CFL1	0.313273	0.000193431
prot551	P10451-3	SPP1	prot1902	Q9UQ52	CNTN6	0.313269	0.00019347
prot438	P05452	CLEC3B	prot1645	Q9BRK3-2	MXRA8	0.313265	0.000193512
prot1071	P80748	IGLV321	prot2034	Q5SPY9	NPDC1	-0.313264	0.000193519
prot85	O14594	NCAN	prot561	P10721-2	KIT	0.313263	0.000193528
prot450	P06331	IGHV434	prot1835	Q9UBX5	FBLN5	0.31326	0.000193556
prot777	P26038	MSN	prot1355	Q6PCB0	VWA1	0.313258	0.000193571
prot1529	Q8WY21-4	SORC1	prot1991	A0A1W2PQ11	CNTN2	0.313258	0.000193572
prot750	P23284	PPIB	prot1214	Q14520-2	HABP2	-0.313257	0.000193582
prot90	O14773	TPP1	prot430	P05155	SERPING1	0.313257	0.000193583
prot828	P32004-3	L1CAM	prot1565	Q93091	RNASE6	-0.313257	0.000193588
prot88	O14672	ADAM10	prot1138	Q10469	MGAT2	0.313257	0.000193589
prot174	O75071	EFCAB14	prot1348	Q6MZW2	FSTL4	0.313255	0.000193605
prot148	O60245	PCDH7	prot1032	P61981	YWHAG	0.313255	0.000193608
prot1162	Q13275-2	SEMA3F	prot1580	Q96FE5-2	LINGO1	0.313254	0.000193609
prot430	P05155	SERPING1	prot1842	Q9UGM5	FETUB	-0.313254	0.000193615
prot436	S4R371	FABP3	prot455	P06733	ENO1	0.313253	0.00019362
prot2	A0A075B6I0	IGLV861	prot1434	Q8IUK5	PLXDC1	-0.313248	0.000193674
prot1491	Q8NBP7	PCSK9	prot1499	Q8NFT8	DNER	0.313247	0.00019368
prot66	O00391	QSOX1	prot749	P23142-4	FBLN1	0.313246	0.000193689
prot1283	C9JTE0	MOG	prot1616	Q99497	PARK7	0.313246	0.000193692
prot933	A0A087WXM8	BCAM	prot995	P57087	JAM2	0.313246	0.000193694
prot1657	Q9BUN1	C1orf56	prot1902	Q9UQ52	CNTN6	0.313244	0.000193709
prot183	O75144	ICOSLG	prot639	P15169	CPN1	-0.313243	0.000193724
prot183	O75144	ICOSLG	prot1884	Q9ULP0-2	NDRG4	0.313242	0.000193732
prot336	P01861	IGHG4	prot1278	Q16620-2	NTRK2	-0.313241	0.000193743
prot110	H9KV31	NCAM2	prot1182	Q13634-2	CDH18	0.31324	0.000193746
prot107	O15240	VGF	prot1561	A0A0U1RR20	PRG4	-0.313235	0.000193793
prot455	P06733	ENO1	prot978	P55268	LAMB2	0.313232	0.00019383
prot239	H0YI30	GDF11	prot1152	Q12913	PTPRJ	0.313231	0.000193838
prot1048	P63313	TMSB10	prot1434	Q8IUK5	PLXDC1	0.313224	0.0001939
prot115	O43157-2	PLXNB1	prot1377	Q6UXK5	LRRN1	0.313224	0.000193906
prot890	P43234	CTSO	prot1474	Q8N3T6	TMEM132C	0.313223	0.000193909
prot980	P55285-2	CADH6	prot1743	Q9HC57	WFDC1	0.313222	0.000193926
prot1371	Q6UX73-2	C16orf89	prot1787	Q9NX62	IMPAD1	0.313218	0.000193963
prot750	P23284	PPIB	prot1500	Q8NFY4-6	SEM6D	0.313217	0.000193968
prot1665	Q9BX67	JAM3	prot1984	A0A0U1RQC5	NRXN3	0.313216	0.000193976
prot860	F5H5Q2	ACVR1B	prot1277	Q16610	ECM1	0.313216	0.000193983
prot524	P09619	PDGFRB	prot1677	B7ZLJ8	SEZ6L	0.31321	0.000194036
prot514	P09211	GSTP1	prot692	P19652	ORM2	-0.31321	0.000194042
prot287	P01019	AGT	prot337	A0A087WYJ9	A0A087WYJ9	-0.313209	0.000194049
prot620	P14207	FOLR2	prot1603	Q96NZ9	PRAP1	-0.313209	0.000194051
prot893	P45877	PPIC	prot1148	Q12841	FSTL1	0.313208	0.000194053
prot103	O15197-3	EPHB6	prot681	P18428	LBP	-0.313204	0.000194093
prot61	O00264	PGRMC1	prot465	P07225	PROS1	0.313202	0.000194112
prot384	P03951	F11	prot1612	Q96S96	PEBP4	-0.313202	0.000194114
prot677	A6XND0	IGFBP3	prot940	P51884	LUM	0.313201	0.000194125
prot109	O15354	GPR37	prot137	O43827	ANGPTL7	-0.313201	0.000194126
prot383	P03950	ANG	prot830	P33151	CDH5	0.3132	0.000194134
prot1657	Q9BUN1	C1orf56	prot2030	K7ELL7	PRKCSH	0.3132	0.000194137
prot1825	G5E9G7	NRXN2	prot1950	Q9Y6X5	ENPP4	0.3132	0.000194137
prot1192	Q13867	BLMH	prot1708	Q9H2A7	CXCL16	0.313199	0.000194142
prot1169	Q13421-4	MSLN	prot1280	Q16627	CCL14	-0.313197	0.000194163
prot376	P02787	TF	prot1546	Q92752	TNR	-0.313196	0.000194173
prot1137	Q0P6D2	DIPK1C	prot1556	Q92896	GLG1	0.313196	0.000194173
prot145	A2A3C1	ADGRB2	prot186	O75326	SEMA7A	0.313192	0.000194209
prot514	P09211	GSTP1	prot1803	Q9NZC2-2	TREM2	0.313191	0.000194222
prot209	O76061	STC2	prot1240	Q15256	PTPRR	0.31319	0.000194234
prot400	P04180	LCAT	prot999	R4GMM9	NXPH1	0.313188	0.000194247
prot590	P12318-2	FCGR2A	prot686	P19022	CDH2	0.313186	0.000194271
prot373	P02774	GC	prot1400	Q7Z5A7-2	TAFA5	-0.313185	0.000194278
prot856	P36222	CHI3L1	prot1928	Q9Y5F6	PCDHGC5	-0.313185	0.000194279
prot1316	Q5JRA6-2	MIA3	prot1592	A0A087WSY5	CPB2	-0.313184	0.000194288
prot426	P05090	APOD	prot1656	Q9BUJ0	ABHD14A	-0.313182	0.000194305
prot301	P01210	PENK	prot1963	A0A096LPE2	SAA2-SAA4	-0.313182	0.000194311
prot348	P02647	APOA1	prot1991	A0A1W2PQ11	CNTN2	-0.313181	0.000194319
prot877	U3KQG5	CD200	prot1120	Q06830	PRDX1	0.313178	0.000194342
prot951	P52799	EFNB2	prot1146	Q12805-2	FBLN3	-0.313177	0.000194352
prot604	P13611	VCAN	prot754	P23468	PTPRD	0.313177	0.000194357
prot408	I3L145	SHBG	prot829	P32119	PRDX2	-0.313177	0.000194357
prot515	P09382	LGALS1	prot557	P10643	C7	0.313177	0.00019436
prot159	O60568	PLOD3	prot584	P12111	COL6A3	0.313176	0.000194369
prot257	O95967	EFEMP2	prot386	P03973	SLPI	0.313175	0.000194376
prot336	P01861	IGHG4	prot1681	A0A087WZS0	LYNX1	-0.313169	0.000194435
prot536	J3QS39	UBB	prot1867	Q9UK55	SERPINA10	-0.313169	0.000194438
prot26	A0A0B4J1Y9	IGHV372	prot85	O14594	NCAN	-0.313168	0.000194445
prot292	P01034	CST3	prot1941	Q9UFM8	NPTN	0.313167	0.000194448
prot692	P19652	ORM2	prot1541	Q92673	SORL1	-0.313167	0.000194448
prot216	O94772	LY6H	prot809	P30101	PDIA3	0.313165	0.000194472
prot347	P02462-2	COL4A1	prot480	P07737	PFN1	0.313164	0.00019448
prot647	P15586	GNS	prot1443	Q8IW52	SLITRK4	0.313164	0.000194485
prot743	P22748	CA4	prot1524	Q8WVQ1-3	CANT1	0.313161	0.000194511
prot1312	Q5BLP8	C4orf48	prot1737	Q9HBR0	SLC38A10	-0.313161	0.000194511
prot320	P01714	IGLV319	prot543	P0DP25	CALM1	-0.31316	0.000194517
prot248	O95502	NPTXR	prot891	P43251-4	BTD	0.313157	0.000194546
prot725	P21810	BGN	prot1286	Q16706	MAN2A1	0.313156	0.000194562
prot16	A0A0A0MS15	IGHV349	prot361	P02747	C1QC	0.313155	0.000194566
prot1653	Q9BTY2	FUCA2	prot2040	X6RKN2	NFASC	0.313155	0.000194572
prot1101	Q02818	NUCB1	prot1192	Q13867	BLMH	0.313152	0.000194595
prot111	O15400-2	STX7	prot1566	Q969H8	MYDGF	0.31315	0.000194619
prot1312	Q5BLP8	C4orf48	prot1892	Q9UMX5	NENF	-0.313148	0.000194633
prot403	E9PIM6	THY1	prot533	P0C0L5	C4B	-0.313145	0.000194664
prot1062	P78417	GSTO1	prot1227	Q14C87	TMEM132D	0.313145	0.000194665
prot362	P02748	C9	prot1656	Q9BUJ0	ABHD14A	-0.313145	0.000194666
prot287	P01019	AGT	prot317	P01701	IGLV151	-0.313145	0.000194668
prot1434	Q8IUK5	PLXDC1	prot1649	Q9BS26	ERP44	0.313145	0.000194669
prot750	P23284	PPIB	prot1234	Q15113	PCOLCE	0.313143	0.000194681
prot843	P35443	THBS4	prot1046	E5RJR5	SKP1	0.31314	0.000194709
prot190	O75368	SH3BGRL	prot1944	Q9Y653-2	ADGRG1	0.31314	0.000194718
prot802	P29966	MARCKS	prot1459	Q8IZS8	CACNA2D3	0.313137	0.000194742
prot1804	B4E3Q4	ADA2	prot1882	Q9ULI3	HEG1	-0.313137	0.000194747
prot957	P53634	CTSC	prot1677	B7ZLJ8	SEZ6L	-0.313136	0.000194751
prot216	O94772	LY6H	prot1895	Q9UN70	PCDHGC3	0.313135	0.000194764
prot1039	P62937	PPIA	prot1681	A0A087WZS0	LYNX1	0.313131	0.000194805
prot145	A2A3C1	ADGRB2	prot388	P04004	VTN	-0.31313	0.000194814
prot1283	C9JTE0	MOG	prot2030	K7ELL7	PRKCSH	0.313128	0.000194826
prot90	O14773	TPP1	prot279	P00746	CFD	-0.313127	0.000194838
prot454	P06727	APOA4	prot1106	Q03591	CFHR1	0.313127	0.000194841
prot369	P02760	AMBP	prot1283	C9JTE0	MOG	-0.313125	0.000194855
prot116	O43173	ST8SIA3	prot771	P25311	AZGP1	-0.313125	0.000194857
prot547	P10253	GAA	prot1123	Q07954	LRP1	0.313125	0.000194857
prot617	P14138	EDN3	prot1587	Q96HD1	CRELD1	0.313124	0.000194872
prot516	P09417	QDPR	prot1831	Q9UBR2	CTSZ	0.313121	0.000194899
prot1198	Q14112	NID2	prot1958	V9HW75	NUCB2	0.313121	0.0001949
prot19	A0A0B4J1U7	IGHV61	prot1553	Q92854	SEMA4D	-0.313121	0.0001949
prot213	O94766	B3GAT3	prot762	P23582	NPPC	0.313119	0.000194915
prot485	P07998	RNASE1	prot1822	Q9P2E7-2	PCDH10	0.313117	0.000194936
prot1137	Q0P6D2	DIPK1C	prot1768	Q9NRN5	OLFML3	0.313116	0.000194949
prot1130	Q08431	MFGE8	prot1478	Q8N475-2	FSTL5	0.313114	0.000194962
prot174	O75071	EFCAB14	prot1813	Q9P0K9	FRRS1L	0.313114	0.000194968
prot933	A0A087WXM8	BCAM	prot1983	A0A0J9YY99	A0A0J9YY99	-0.31311	0.000195003
prot584	P12111	COL6A3	prot1114	Q05707-2	COL14A1	0.31311	0.000195005
prot81	O14498	ISLR	prot1435	Q8IUK8	CBLN2	0.313109	0.00019501
prot957	P53634	CTSC	prot1336	Q641Q3	METRNL	0.313109	0.000195015
prot485	P07998	RNASE1	prot1919	Q9Y2I2-1	NTNG1	0.313105	0.000195051
prot404	P04217	A1BG	prot1943	Q9Y646	CPQ	-0.313105	0.000195058
prot318	P01703	IGLV140	prot809	P30101	PDIA3	-0.313103	0.000195076
prot288	P01023	A2M	prot683	P18669	PGAM1	0.313101	0.000195096
prot354	P02675	FGB	prot1730	Q9H8L6	MMRN2	-0.3131	0.000195105
prot1028	J3KMY5	NPC2	prot1607	Q96PD5	PGLYRP2	-0.313099	0.000195106
prot601	P13521	SCG2	prot1386	Q6ZRP7	QSOX2	0.313096	0.000195139
prot386	P03973	SLPI	prot553	P10586-2	PTPRF	-0.313096	0.000195144
prot4	A0A075B6I9	IGLV746	prot1867	Q9UK55	SERPINA10	0.313093	0.000195172
prot581	P12109	COL6A1	prot800	P29622	SERPINA4	-0.313092	0.000195175
prot973	P55058	PLTP	prot1182	Q13634-2	CDH18	0.313092	0.000195176
prot506	P08697	SERPINF2	prot566	P11021	HSPA5	-0.313092	0.000195184
prot276	P00739	HPR	prot438	P05452	CLEC3B	-0.313091	0.000195193
prot975	P55083	MFAP4	prot1007	P60709	ACTB	-0.313088	0.000195217
prot882	E9PF59	DPP6	prot1898	Q9UP79	ADAMTS8	0.313087	0.000195229
prot412	P04433	IGKV311	prot1950	Q9Y6X5	ENPP4	-0.313086	0.000195235
prot73	O00533	CHL1	prot1587	Q96HD1	CRELD1	0.313085	0.000195247
prot985	P55291	CDH15	prot1842	Q9UGM5	FETUB	-0.313084	0.000195254
prot336	P01861	IGHG4	prot1749	Q9HCU4	CELSR2	-0.313083	0.000195265
prot346	P02461	COL3A1	prot1597	Q96KG7	MEGF10	-0.313081	0.000195283
prot1545	Q92743	HTRA1	prot1946	Q9Y6N6	LAMC3	0.313076	0.000195336
prot307	P01591	JCHAIN	prot1151	Q12907	LMAN2	-0.313075	0.000195347
prot766	P24593	IGFBP5	prot1616	Q99497	PARK7	0.313074	0.000195355
prot408	I3L145	SHBG	prot933	A0A087WXM8	BCAM	-0.313073	0.00019536
prot1799	Q9NZ08	ERAP1	prot1941	Q9UFM8	NPTN	0.313073	0.000195363
prot307	P01591	JCHAIN	prot2006	E7ETH0	CFI	0.313072	0.000195372
prot952	A0A087X240	EFNA5	prot1973	A0A0D9SF30	NCAM1	0.313072	0.000195374
prot370	P02763	ORM1	prot1898	Q9UP79	ADAMTS8	-0.313069	0.000195401
prot80	O00754-2	MAN2B1	prot332	P01834	IGKC	-0.313066	0.000195433
prot862	P36957	DLST	prot1892	Q9UMX5	NENF	0.313061	0.000195476
prot1115	Q05996-2	ZP2	prot2040	X6RKN2	NFASC	0.313059	0.000195502
prot533	P0C0L5	C4B	prot652	P16035	TIMP2	0.313057	0.000195521
prot1064	P78509	RELN	prot1226	Q14982-2	OPCML	0.313055	0.00019554
prot1559	Q92932	PTPRN2	prot2005	E7ESV6	ADGRL3	0.313054	0.000195544
prot147	O60243	HS6ST1	prot1200	Q14118	DAG1	0.313053	0.000195558
prot1221	Q14766	LTBP1	prot1313	Q5FWE3-3	PRRT3	-0.313052	0.000195568
prot48	A6NGN9	IGLON5	prot845	P35555	FBN1	-0.313051	0.000195578
prot455	P06733	ENO1	prot459	P06865	HEXA	0.313049	0.000195594
prot184	O75173	ADAMTS4	prot1328	A0A0A0MQY7	CACHD1	0.313049	0.000195597
prot336	P01861	IGHG4	prot1199	Q14114-3	LRP8	-0.313046	0.000195627
prot1003	P60174-1	TPI1	prot1804	B4E3Q4	ADA2	0.313045	0.000195634
prot843	P35443	THBS4	prot848	P35613-2	BSG	0.313043	0.000195652
prot1427	A0A0A6YYA0	TMED7-TICAM2	prot1495	Q8NCW5-2	NNRE	0.313039	0.00019569
prot1702	Q9H173	SIL1	prot1721	Q9H4D0	CLSTN2	0.313039	0.000195696
prot69	F8W785	GOLIM4	prot1587	Q96HD1	CRELD1	0.313038	0.0001957
prot385	P03952	KLKB1	prot1737	Q9HBR0	SLC38A10	-0.313037	0.000195708
prot385	P03952	KLKB1	prot1802	Q9NZ94-3	NLGN3	-0.313037	0.000195713
prot361	P02747	C1QC	prot1219	Q14697	GANAB	-0.313037	0.000195713
prot964	E9PG71	EPHA4	prot1480	Q8N6C5-2	IGSF1	0.313035	0.000195728
prot354	P02675	FGB	prot456	P06744	GPI	-0.313035	0.000195734
prot1598	Q96KN2	CNDP1	prot1799	Q9NZ08	ERAP1	0.313033	0.000195749
prot449	P06312	IGKV41	prot1755	Q9NPD7	NRN1	-0.31303	0.000195782
prot1859	Q9UJ99	CDH22	prot1868	Q9UKB5	AJAP1	0.313029	0.000195787
prot130	C9JR67	SGCE	prot317	P01701	IGLV151	-0.313027	0.000195807
prot421	P05026-2	AT1B1	prot449	P06312	IGKV41	-0.313026	0.00019582
prot322	P01717	IGLV325	prot1012	P60983	GMFB	-0.313025	0.00019583
prot209	O76061	STC2	prot1768	Q9NRN5	OLFML3	0.313023	0.000195845
prot1147	Q12805-5	FBLN3	prot1654	Q9BU40-2	CRDL1	0.313022	0.000195858
prot999	R4GMM9	NXPH1	prot1084	P98172	EFNB1	0.31302	0.000195881
prot871	A0A087X0K0	COL15A1	prot1371	Q6UX73-2	C16orf89	0.313017	0.000195912
prot506	P08697	SERPINF2	prot540	P0DMV9	HSPA1A	-0.313015	0.000195924
prot202	O75752	B3GALNT1	prot1617	Q99519	NEU1	0.313012	0.000195955
prot732	P22303	ACHE	prot1530	Q8WYK1	CNTNAP5	0.313007	0.000196002
prot1032	P61981	YWHAG	prot1354	Q6P9A2	GALNT18	0.313007	0.000196008
prot7	A0A075B6K4	IGLV310	prot1799	Q9NZ08	ERAP1	-0.313006	0.000196015
prot1048	P63313	TMSB10	prot1890	Q9UMF0	ICAM5	0.313004	0.000196032
prot1041	P62993	GRB2	prot1132	Q08629	SPOCK1	0.313002	0.000196049
prot863	P36980-2	FHR2	prot1884	Q9ULP0-2	NDRG4	-0.313001	0.000196064
prot1802	Q9NZ94-3	NLGN3	prot1943	Q9Y646	CPQ	0.312999	0.000196081
prot1151	Q12907	LMAN2	prot1618	Q99523	SORT1	0.312999	0.000196084
prot82	O14514	ADGRB1	prot618	P14151	SELL	-0.312998	0.000196091
prot212	O94760	DDAH1	prot746	P22897	MRC1	0.312998	0.000196094
prot364	P02750	LRG1	prot1182	Q13634-2	CDH18	-0.312997	0.000196107
prot70	O00462	MANBA	prot1428	Q86Y38	XYLT1	0.312994	0.000196131
prot888	P43121	MCAM	prot891	P43251-4	BTD	0.312994	0.000196135
prot422	P05060	CHGB	prot454	P06727	APOA4	-0.312993	0.000196139
prot692	P19652	ORM2	prot708	P20827	EFNA1	-0.312989	0.000196183
prot310	P01599	IGKV117	prot2036	Q7LBX6	NRP2	-0.312988	0.00019619
prot923	G3XAP6	COMP	prot1138	Q10469	MGAT2	-0.312987	0.000196197
prot228	O94985	CLSTN1	prot1172	Q13444-10	ADAM15	0.312987	0.000196199
prot1501	Q8NFZ4	NLGN2	prot1744	Q9HCB6	SPON1	0.312987	0.000196204
prot190	O75368	SH3BGRL	prot1140	Q10472	GALNT1	0.312984	0.000196228
prot1850	Q9UHL4	DPP7	prot1977	A0A0G2JRQ6	A0A0G2JRQ6	-0.312983	0.000196237
prot1799	Q9NZ08	ERAP1	prot1877	A0A0D9SEP4	NRXN1	0.312983	0.00019624
prot445	P06276	BCHE	prot1147	Q12805-5	FBLN3	-0.312982	0.000196247
prot384	P03951	F11	prot862	P36957	DLST	-0.312981	0.000196258
prot190	O75368	SH3BGRL	prot1138	Q10469	MGAT2	0.31298	0.000196264
prot239	H0YI30	GDF11	prot1545	Q92743	HTRA1	0.31298	0.000196267
prot1743	Q9HC57	WFDC1	prot1777	Q9NSC7	ST6GALNAC1	0.312979	0.000196275
prot222	O94910	ADGRL1	prot681	P18428	LBP	-0.312978	0.000196291
prot271	P00533-4	EGFR	prot762	P23582	NPPC	0.312976	0.000196308
prot461	P07108	DBI	prot2006	E7ETH0	CFI	-0.312974	0.000196331
prot306	P01344	IGF2	prot795	P29218	IMPA1	-0.312973	0.000196333
prot1024	P61626	LYZ	prot1997	C9J2H1	ITIH5	-0.312973	0.000196336
prot375	G3V0E5	TFRC	prot1372	Q6UXB8	PI16	-0.312972	0.000196349
prot397	P04114	APOB	prot1777	Q9NSC7	ST6GALNAC1	-0.31297	0.000196369
prot472	P07358	C8B	prot1857	Q9UIW2	PLXNA1	-0.312968	0.000196381
prot130	C9JR67	SGCE	prot1897	Q9UNW1	MINPP1	0.312966	0.000196403
prot317	P01701	IGLV151	prot520	P09486	SPARC	-0.312964	0.00019642
prot890	P43234	CTSO	prot1996	B7ZKJ8	ITIH4	-0.312963	0.000196431
prot184	O75173	ADAMTS4	prot784	P27824	CANX	0.312962	0.000196439
prot1369	Q6UX71	PLXDC2	prot1819	Q9P232	CNTN3	0.312961	0.000196455
prot918	P49257	LMAN1	prot1135	Q09328	MGAT5	0.312958	0.000196481
prot1116	Q06033-2	ITIH3	prot1145	Q12797-10	ASPH	-0.312953	0.000196532
prot16	A0A0A0MS15	IGHV349	prot1570	Q96AQ6-2	PBXIP1	-0.31295	0.000196558
prot35	A0A0C4DH38	IGHV551	prot1135	Q09328	MGAT5	-0.31295	0.000196558
prot336	P01861	IGHG4	prot412	P04433	IGKV311	0.312949	0.000196568
prot430	P05155	SERPING1	prot777	P26038	MSN	0.312949	0.000196569
prot353	P02671	FGA	prot612	P13796	LCP1	0.312949	0.000196572
prot802	P29966	MARCKS	prot904	G3V164	GRIA4	0.312945	0.000196613
prot1098	Q02487-2	DSC2	prot1239	Q15223	NECTIN1	0.312935	0.000196703
prot482	P07900	HSP90AA1	prot1023	P61604	HSPE1	0.31293	0.000196756
prot26	A0A0B4J1Y9	IGHV372	prot912	P48723	HSPA13	-0.312927	0.000196788
prot795	P29218	IMPA1	prot1681	A0A087WZS0	LYNX1	0.312924	0.000196815
prot1451	Q8IXL6	FAM20C	prot1646	Q9BRK5	SDF4	0.312922	0.000196833
prot68	O00451	GFRA2	prot322	P01717	IGLV325	-0.312921	0.000196848
prot615	E9PNW4	AL049629.2	prot763	P24043	LAMA2	0.312918	0.00019687
prot483	P07942	LAMB1	prot693	Q5T985	ITIH2	-0.312918	0.000196871
prot229	O94991	SLITRK5	prot257	O95967	EFEMP2	-0.312918	0.000196876
prot1381	Q6YHK3	CD109	prot1996	B7ZKJ8	ITIH4	-0.312915	0.000196907
prot675	P17900	GM2A	prot743	P22748	CA4	0.312914	0.000196915
prot833	P34096	RNASE4	prot1399	Q7Z553	MDGA2	-0.312914	0.000196916
prot1443	Q8IW52	SLITRK4	prot1907	Q9Y240	CLEC11A	0.312912	0.000196933
prot628	P14618-2	PKM	prot1098	Q02487-2	DSC2	0.312911	0.000196943
prot209	O76061	STC2	prot481	P07858	CTSB	0.312908	0.000196966
prot213	O94766	B3GAT3	prot1550	Q92823-2	NRCAM	0.312908	0.000196973
prot1386	Q6ZRP7	QSOX2	prot2034	Q5SPY9	NPDC1	0.312907	0.000196984
prot125	O43493-2	TGOLN2	prot1107	Q04721	NOTCH2	0.312904	0.000197009
prot1434	Q8IUK5	PLXDC1	prot1796	Q9NYQ8	FAT2	0.312904	0.000197014
prot35	A0A0C4DH38	IGHV551	prot1759	Q9NPR2-2	SEM4B	-0.312898	0.000197064
prot1525	A0A087WWF1	SELENOM	prot1936	Q9Y5Y7	LYVE1	0.312897	0.000197079
prot1744	Q9HCB6	SPON1	prot1895	Q9UN70	PCDHGC3	0.312895	0.000197097
prot1115	Q05996-2	ZP2	prot1952	A0A075B6K5	IGLV39	-0.312894	0.000197106
prot644	E7ENM0	ELN	prot1495	Q8NCW5-2	NNRE	0.312894	0.000197111
prot743	P22748	CA4	prot1268	Q16270	IGFBP7	-0.312893	0.00019712
prot125	O43493-2	TGOLN2	prot539	P0DMQ5	INAFM2	0.312889	0.000197157
prot1433	Q8IUC8	GALNT13	prot1567	Q969P0-3	IGSF8	0.312889	0.000197157
prot889	E7EQM8	DCC	prot1645	Q9BRK3-2	MXRA8	0.312887	0.000197172
prot1034	P62328	TMSB4X	prot1759	Q9NPR2-2	SEM4B	0.312887	0.000197173
prot477	P07602	PSAP	prot1553	Q92854	SEMA4D	0.312886	0.000197184
prot338	P01876	IGHA1	prot707	P20774	OGN	-0.312884	0.000197202
prot1645	Q9BRK3-2	MXRA8	prot1702	Q9H173	SIL1	0.312884	0.000197202
prot455	P06733	ENO1	prot1884	Q9ULP0-2	NDRG4	0.312883	0.000197214
prot843	P35443	THBS4	prot1438	Q8IV08	PLD3	0.312882	0.000197222
prot481	P07858	CTSB	prot1970	A0A0C4DH35	IGHV335	-0.312882	0.000197227
prot96	O14917	PCDH17	prot239	H0YI30	GDF11	0.31288	0.000197242
prot831	P33908	MAN1A1	prot1946	Q9Y6N6	LAMC3	0.31288	0.000197245
prot361	P02747	C1QC	prot1443	Q8IW52	SLITRK4	-0.312877	0.00019727
prot373	P02774	GC	prot1451	Q8IXL6	FAM20C	-0.312877	0.000197277
prot436	S4R371	FABP3	prot1533	Q8WZA1	POMGNT1	0.312876	0.000197285
prot429	P05154	SERPINA5	prot1117	H0YNK6	TYRO3	-0.312875	0.000197297
prot103	O15197-3	EPHB6	prot550	P10451-4	SPP1	0.312873	0.000197313
prot1003	P60174-1	TPI1	prot1034	P62328	TMSB4X	0.312873	0.000197317
prot1371	Q6UX73-2	C16orf89	prot1546	Q92752	TNR	0.312871	0.000197332
prot779	P26992	CNTFR	prot1963	A0A096LPE2	SAA2-SAA4	-0.312869	0.000197348
prot565	P10909-4	CLUS	prot1291	Q16849	PTPRN	0.312868	0.000197363
prot852	P35858	IGFALS	prot1710	Q9H2E6	SEMA6A	-0.312867	0.000197373
prot334	P01859	IGHG2	prot533	P0C0L5	C4B	0.312865	0.000197392
prot183	O75144	ICOSLG	prot336	P01861	IGHG4	-0.312865	0.000197396
prot677	A6XND0	IGFBP3	prot875	P40925	MDH1	-0.312862	0.000197422
prot550	P10451-4	SPP1	prot1803	Q9NZC2-2	TREM2	0.312861	0.000197431
prot450	P06331	IGHV434	prot1592	A0A087WSY5	CPB2	0.31286	0.000197441
prot307	P01591	JCHAIN	prot838	P35052	GPC1	-0.312858	0.000197457
prot81	O14498	ISLR	prot1975	A0A0G2JMB2	IGHA2	-0.312856	0.000197479
prot1438	Q8IV08	PLD3	prot1893	Q9UN36-2	NDRG2	0.312855	0.000197491
prot982	P55287-2	CDH11	prot1371	Q6UX73-2	C16orf89	0.312853	0.000197512
prot400	P04180	LCAT	prot1590	Q96ID5	IGSF21	0.312853	0.000197514
prot373	P02774	GC	prot644	E7ENM0	ELN	-0.312852	0.000197519
prot1222	G3V3X5	LTBP2	prot1488	Q8NBJ4-2	GOLM1	-0.312851	0.000197525
prot407	P04275	VWF	prot684	P19021	PAM	0.312851	0.000197526
prot845	P35555	FBN1	prot1569	F8WDW9	ESAM	0.312845	0.00019759
prot476	P07585	DCN	prot1545	Q92743	HTRA1	0.312844	0.000197601
prot601	P13521	SCG2	prot1091	Q01459	CTBS	-0.312841	0.000197631
prot359	P02745	C1QA	prot499	P08572	COL4A2	0.312839	0.000197646
prot447	P06307	CCK	prot1897	Q9UNW1	MINPP1	0.312837	0.000197662
prot337	A0A087WYJ9	A0A087WYJ9	prot1118	Q06481	APLP2	-0.312837	0.000197669
prot655	P16112-2	ACAN	prot1592	A0A087WSY5	CPB2	-0.312837	0.00019767
prot889	E7EQM8	DCC	prot1835	Q9UBX5	FBLN5	-0.31283	0.000197739
prot352	P02656	APOC3	prot1246	Q15375-4	EPHA7	-0.312828	0.000197753
prot334	P01859	IGHG2	prot540	P0DMV9	HSPA1A	-0.312826	0.000197773
prot1180	Q13557-8	CAMK2D	prot1627	Q99784	OLFM1	0.312826	0.000197774
prot748	P23142	FBLN1	prot1246	Q15375-4	EPHA7	-0.312825	0.000197779
prot765	P24592	IGFBP6	prot1817	Q9P121-4	NTM	-0.312822	0.000197812
prot364	P02750	LRG1	prot1139	Q10471	GALNT2	-0.312822	0.000197813
prot185	O75223	GGCT	prot578	P11717	IGF2R	0.312821	0.000197823
prot310	P01599	IGKV117	prot459	P06865	HEXA	-0.312821	0.000197828
prot201	O75711	SCRG1	prot957	P53634	CTSC	-0.312818	0.000197849
prot50	A6NL88	SHISA7	prot848	P35613-2	BSG	0.312818	0.000197858
prot612	P13796	LCP1	prot1634	Q99983	OMD	-0.312815	0.00019788
prot430	P05155	SERPING1	prot802	P29966	MARCKS	0.312814	0.00019789
prot441	P05546	SERPIND1	prot828	P32004-3	L1CAM	-0.312813	0.000197906
prot11	A0A075B6S5	IGKV127	prot1474	Q8N3T6	TMEM132C	-0.31281	0.000197929
prot1043	P63010-3	AP2B1	prot1983	A0A0J9YY99	A0A0J9YY99	-0.312809	0.000197942
prot209	O76061	STC2	prot1520	Q8WUJ3	CEMIP	0.312809	0.000197942
prot383	P03950	ANG	prot1336	Q641Q3	METRNL	0.312808	0.000197947
prot1209	Q14393-2	GAS6	prot1553	Q92854	SEMA4D	0.312804	0.000197988
prot43	A0M8Q6	IGLC7	prot1028	J3KMY5	NPC2	-0.312803	0.000198003
prot480	P07737	PFN1	prot748	P23142	FBLN1	-0.312802	0.00019801
prot1280	Q16627	CCL14	prot1977	A0A0G2JRQ6	A0A0G2JRQ6	0.312802	0.000198011
prot317	P01701	IGLV151	prot725	P21810	BGN	-0.312801	0.000198017
prot625	P14543	NID1	prot1907	Q9Y240	CLEC11A	0.312801	0.000198017
prot963	F8W9W0	EPHA5	prot1256	Q15768	EFNB3	0.3128	0.000198026
prot183	O75144	ICOSLG	prot1570	Q96AQ6-2	PBXIP1	0.312799	0.000198037
prot491	P08195-2	SLC3A2	prot815	P30530-2	AXL	0.312799	0.000198043
prot830	P33151	CDH5	prot1067	P80108	GPLD1	0.312797	0.00019806
prot978	P55268	LAMB2	prot1158	Q13217	DNAJC3	0.312796	0.00019807
prot70	O00462	MANBA	prot512	P09104	ENO2	0.312794	0.000198087
prot109	O15354	GPR37	prot267	P00450	CP	-0.312794	0.000198089
prot111	O15400-2	STX7	prot368	Q5VY30	RBP4	-0.312793	0.000198099
prot725	P21810	BGN	prot1970	A0A0C4DH35	IGHV335	-0.312793	0.000198102
prot461	P07108	DBI	prot1424	Q86VZ4	LRP11	0.312791	0.000198116
prot565	P10909-4	CLUS	prot644	E7ENM0	ELN	0.312791	0.000198121
prot372	P02766	TTR	prot478	P07686	HEXB	0.312791	0.000198123
prot244	O95467	GNAS	prot1607	Q96PD5	PGLYRP2	-0.312788	0.000198151
prot268	P00488	F13A1	prot866	P37837	TALDO1	-0.312787	0.000198155
prot337	A0A087WYJ9	A0A087WYJ9	prot832	P34059	GALNS	-0.312786	0.000198172
prot278	P00742	F10	prot872	P39060-2	COL18A1	0.312784	0.000198185
prot762	P23582	NPPC	prot1312	Q5BLP8	C4orf48	-0.312782	0.000198203
prot677	A6XND0	IGFBP3	prot809	P30101	PDIA3	-0.31278	0.000198223
prot396	A0A0A0MSC4	PDGFA	prot553	P10586-2	PTPRF	0.31278	0.000198229
prot401	P04196	HRG	prot1172	Q13444-10	ADAM15	-0.312779	0.000198237
prot795	P29218	IMPA1	prot1361	Q6UW01	CBLN3	0.312779	0.000198241
prot1071	P80748	IGLV321	prot1397	Q7Z3B1	NEGR1	-0.312778	0.000198242
prot1740	Q9HC38-2	GLOD4	prot2025	H3BLU2	LSAMP	0.312777	0.000198251
prot26	A0A0B4J1Y9	IGHV372	prot1677	B7ZLJ8	SEZ6L	-0.312776	0.000198266
prot978	P55268	LAMB2	prot1045	P63104	YWHAZ	0.312775	0.000198273
prot1118	Q06481	APLP2	prot2020	G3XAK1	MST1	-0.312775	0.000198275
prot350	K7ERI9	APOC1	prot1287	Q16769	QPCT	-0.312773	0.000198297
prot1278	Q16620-2	NTRK2	prot1827	Q9UBG0	MRC2	0.312773	0.000198298
prot641	P15291-2	B4GT1	prot1620	Q99574	SERPINI1	0.312773	0.000198298
prot498	P08571	CD14	prot1046	E5RJR5	SKP1	0.312771	0.000198314
prot1649	Q9BS26	ERP44	prot1933	Q9Y5I4	PCDHAC2	0.312771	0.000198318
prot429	P05154	SERPINA5	prot1511	Q8TCZ2	CD99L2	-0.31277	0.000198328
prot272	P00558	PGK1	prot1232	Q15063	POSTN	0.312768	0.000198341
prot540	P0DMV9	HSPA1A	prot1520	Q8WUJ3	CEMIP	0.312768	0.000198343
prot1400	Q7Z5A7-2	TAFA5	prot1800	Q9NZ53	PODXL2	0.312767	0.000198353
prot638	P15151-3	PVR	prot1101	Q02818	NUCB1	0.312766	0.00019836
prot111	O15400-2	STX7	prot1177	E7EVP0	PNOC	0.312766	0.000198361
prot539	P0DMQ5	INAFM2	prot602	P13591	NCAM1	0.312766	0.000198364
prot176	B4DKD2	ADAM11	prot272	P00558	PGK1	0.312764	0.00019838
prot1536	Q92485	SMPDL3B	prot1592	A0A087WSY5	CPB2	-0.312764	0.000198382
prot914	P48740-2	MASP1	prot1782	Q9NTU7	CBLN4	-0.312764	0.000198384
prot291	Q5H9A7	TIMP1	prot516	P09417	QDPR	-0.312762	0.000198399
prot876	P40926	MDH2	prot1319	Q5JZY3-2	EPHA10	0.31276	0.000198422
prot393	P04075	ALDOA	prot1283	C9JTE0	MOG	0.312756	0.000198464
prot483	P07942	LAMB1	prot1343	Q6FHJ7	SFRP4	0.312756	0.000198465
prot641	P15291-2	B4GT1	prot1595	Q96JF0	ST6GAL2	0.312754	0.000198481
prot860	F5H5Q2	ACVR1B	prot2038	V9GYM3	APOA2	-0.312754	0.000198482
prot391	P04066	FUCA1	prot1224	Q14894	CRYM	0.312754	0.000198484
prot1680	Q9BZC7-2	ABCA2	prot1919	Q9Y2I2-1	NTNG1	0.312753	0.000198492
prot482	P07900	HSP90AA1	prot1830	Q9UBQ6	EXTL2	0.312751	0.000198515
prot914	P48740-2	MASP1	prot1372	Q6UXB8	PI16	0.31275	0.000198526
prot1603	Q96NZ9	PRAP1	prot1836	Q9UBX7-1	KLK11	0.312745	0.000198573
prot35	A0A0C4DH38	IGHV551	prot856	P36222	CHI3L1	0.312744	0.000198583
prot35	A0A0C4DH38	IGHV551	prot1680	Q9BZC7-2	ABCA2	-0.312742	0.000198604
prot329	P01782	IGHV39	prot923	G3XAP6	COMP	0.312736	0.000198655
prot318	P01703	IGLV140	prot523	P09603	CSF1	-0.312736	0.000198658
prot1028	J3KMY5	NPC2	prot1993	B4DPQ0	C1R	0.312736	0.000198661
prot68	O00451	GFRA2	prot1497	Q8NES3	LFNG	0.312736	0.000198662
prot1561	A0A0U1RR20	PRG4	prot1965	A0A0A0MTQ4	RGMA	-0.312736	0.000198664
prot1320	Q5KU26	COLEC12	prot1587	Q96HD1	CRELD1	0.312734	0.000198682
prot229	O94991	SLITRK5	prot843	P35443	THBS4	0.312733	0.000198685
prot738	I6LM06	FGFR3	prot1145	Q12797-10	ASPH	0.312733	0.00019869
prot875	P40925	MDH1	prot1768	Q9NRN5	OLFML3	0.31273	0.000198716
prot1101	Q02818	NUCB1	prot1842	Q9UGM5	FETUB	-0.312729	0.000198727
prot168	O60888-3	CUTA	prot761	P23560	BDNF	0.312729	0.000198729
prot159	O60568	PLOD3	prot455	P06733	ENO1	0.312728	0.000198743
prot590	P12318-2	FCGR2A	prot808	P30086	PEBP1	0.312727	0.000198746
prot830	P33151	CDH5	prot1501	Q8NFZ4	NLGN2	-0.312727	0.000198749
prot657	P16152	CBR1	prot1914	Q9Y287	ITM2B	0.312727	0.000198752
prot350	K7ERI9	APOC1	prot1641	Q9BQT9	CLSTN3	-0.312726	0.000198755
prot531	P09972	ALDOC	prot1177	E7EVP0	PNOC	0.312726	0.00019876
prot186	O75326	SEMA7A	prot1559	Q92932	PTPRN2	0.312725	0.000198765
prot859	P36871	PGM1	prot1438	Q8IV08	PLD3	0.312724	0.000198783
prot1325	Q5T848	GPR158	prot1387	Q6ZSJ9	SHISA6	0.312722	0.000198797
prot888	P43121	MCAM	prot1411	Q86SF2	GALNT7	0.312719	0.000198832
prot1722	Q9H4F8	SMOC1	prot1727	Q9H741	C12orf49	0.312718	0.000198834
prot435	P05408-2	SCG5	prot1295	Q29963	HLAC	0.312716	0.000198853
prot1222	G3V3X5	LTBP2	prot1353	Q6P4E1-5	CASC4	-0.312716	0.000198861
prot302	P01213	PDYN	prot421	P05026-2	AT1B1	0.312714	0.000198879
prot957	P53634	CTSC	prot1921	Q9Y2T3	GDA	-0.312713	0.000198889
prot45	A2NJV5	IGKV229	prot209	O76061	STC2	-0.312712	0.000198897
prot604	P13611	VCAN	prot1845	Q9UHC6	CNTNAP2	0.312711	0.000198902
prot861	P36955	SERPINF1	prot1708	Q9H2A7	CXCL16	0.31271	0.000198918
prot127	O43505	B4GAT1	prot732	P22303	ACHE	0.31271	0.000198919
prot1081	P98160	HSPG2	prot1372	Q6UXB8	PI16	0.312709	0.000198922
prot485	P07998	RNASE1	prot601	P13521	SCG2	0.312709	0.000198926
prot337	A0A087WYJ9	A0A087WYJ9	prot1580	Q96FE5-2	LINGO1	-0.312709	0.00019893
prot4	A0A075B6I9	IGLV746	prot318	P01703	IGLV140	0.312707	0.000198949
prot412	P04433	IGKV311	prot1963	A0A096LPE2	SAA2-SAA4	0.312706	0.000198957
prot1348	Q6MZW2	FSTL4	prot1480	Q8N6C5-2	IGSF1	0.312705	0.000198963
prot317	P01701	IGLV151	prot447	P06307	CCK	-0.312704	0.000198973
prot1107	Q04721	NOTCH2	prot1946	Q9Y6N6	LAMC3	0.312702	0.000198992
prot602	P13591	NCAM1	prot1645	Q9BRK3-2	MXRA8	0.312697	0.000199044
prot928	F8W1B7	MMP14	prot2011	E9PL83	ADM	0.312696	0.000199051
prot1556	Q92896	GLG1	prot1581	Q96FE7-4	PIK3IP1	0.312695	0.000199064
prot308	P01594	IGKV133	prot838	P35052	GPC1	-0.312693	0.000199085
prot1139	Q10471	GALNT2	prot1192	Q13867	BLMH	0.312693	0.000199085
prot750	P23284	PPIB	prot891	P43251-4	BTD	0.31269	0.000199109
prot1449	Q8IWY4	SCUBE1	prot1766	Q9NR34	MAN1C1	0.31269	0.000199109
prot98	O15031	PLXNB2	prot647	P15586	GNS	0.31269	0.000199112
prot276	P00739	HPR	prot1590	Q96ID5	IGSF21	-0.31269	0.000199116
prot435	P05408-2	SCG5	prot1283	C9JTE0	MOG	0.312689	0.000199124
prot73	O00533	CHL1	prot1180	Q13557-8	CAMK2D	0.312689	0.000199124
prot48	A6NGN9	IGLON5	prot1480	Q8N6C5-2	IGSF1	0.312688	0.000199133
prot222	O94910	ADGRL1	prot1502	Q8NFZ8	CADM4	0.312688	0.000199136
prot1130	Q08431	MFGE8	prot1950	Q9Y6X5	ENPP4	0.312685	0.000199167
prot370	P02763	ORM1	prot1498	Q8NFP4	MDGA1	-0.312684	0.000199174
prot1286	Q16706	MAN2A1	prot1991	A0A1W2PQ11	CNTN2	0.312684	0.000199178
prot129	O43529	CHST10	prot1120	Q06830	PRDX1	0.312683	0.000199183
prot175	E7EWD3	ADAM23	prot1538	Q92563	SPOCK2	0.312682	0.000199188
prot995	P57087	JAM2	prot1408	Q7Z7M0	MEGF8	0.31268	0.000199216
prot276	P00739	HPR	prot551	P10451-3	SPP1	-0.312677	0.000199246
prot105	O15230	LAMA5	prot1108	Q04756	HGFAC	-0.312673	0.000199279
prot353	P02671	FGA	prot1107	Q04721	NOTCH2	-0.31267	0.000199307
prot195	O75493	CA11	prot1681	A0A087WZS0	LYNX1	0.312667	0.000199344
prot1474	Q8N3T6	TMEM132C	prot1708	Q9H2A7	CXCL16	0.312663	0.000199379
prot809	P30101	PDIA3	prot1555	Q92876	KLK6	0.312663	0.00019938
prot644	E7ENM0	ELN	prot1857	Q9UIW2	PLXNA1	0.312661	0.000199396
prot536	J3QS39	UBB	prot1488	Q8NBJ4-2	GOLM1	0.312659	0.00019942
prot1547	Q92765	FRZB	prot1566	Q969H8	MYDGF	0.312652	0.000199489
prot368	Q5VY30	RBP4	prot863	P36980-2	FHR2	0.312651	0.000199495
prot317	P01701	IGLV151	prot1949	Q9Y6R7	FCGBP	0.312651	0.000199498
prot1499	Q8NFT8	DNER	prot1546	Q92752	TNR	0.31265	0.000199507
prot20	A0A0B4J1V0	IGHV315	prot832	P34059	GALNS	-0.312647	0.000199543
prot1748	Q9HCU0	CD248	prot1936	Q9Y5Y7	LYVE1	0.312645	0.000199555
prot365	P02751	FN1	prot1417	Q86UD1	OAF	-0.312645	0.00019956
prot1419	Q86UN3	RTN4RL2	prot1777	Q9NSC7	ST6GALNAC1	0.312645	0.000199562
prot471	P07357	C8A	prot1991	A0A1W2PQ11	CNTN2	-0.312643	0.000199577
prot1458	Q8IZP7	HS6ST3	prot1977	A0A0G2JRQ6	A0A0G2JRQ6	-0.312642	0.000199585
prot520	P09486	SPARC	prot1555	Q92876	KLK6	0.312641	0.000199598
prot921	P49641	MAN2A2	prot1107	Q04721	NOTCH2	0.312641	0.0001996
prot421	P05026-2	AT1B1	prot1434	Q8IUK5	PLXDC1	0.312641	0.000199603
prot1406	Q7Z7G0	ABI3BP	prot2037	R4GMM8	ROBO2	-0.312638	0.000199625
prot861	P36955	SERPINF1	prot1067	P80108	GPLD1	-0.312638	0.000199626
prot815	P30530-2	AXL	prot1417	Q86UD1	OAF	0.312638	0.000199627
prot747	P23083	IGHV12	prot1285	Q16674	MIA	0.312638	0.000199632
prot190	O75368	SH3BGRL	prot707	P20774	OGN	0.312635	0.000199654
prot852	P35858	IGFALS	prot1693	Q9GZX9	TWSG1	-0.312635	0.000199661
prot829	P32119	PRDX2	prot1100	Q02809	PLOD1	0.312632	0.000199692
prot995	P57087	JAM2	prot1680	Q9BZC7-2	ABCA2	0.312631	0.0001997
prot111	O15400-2	STX7	prot318	P01703	IGLV140	-0.31263	0.000199706
prot843	P35443	THBS4	prot937	F5GZ08	APLP1	0.312629	0.00019972
prot347	P02462-2	COL4A1	prot1893	Q9UN36-2	NDRG2	0.312627	0.000199739
prot981	J3KRI5	CDH8	prot1587	Q96HD1	CRELD1	0.312626	0.000199745
prot396	A0A0A0MSC4	PDGFA	prot1755	Q9NPD7	NRN1	0.312625	0.000199753
prot240	O95428	PAPLN	prot1867	Q9UK55	SERPINA10	-0.312623	0.000199774
prot1501	Q8NFZ4	NLGN2	prot1730	Q9H8L6	MMRN2	0.31262	0.000199807
prot1114	Q05707-2	COL14A1	prot1702	Q9H173	SIL1	0.312619	0.000199817
prot348	P02647	APOA1	prot393	P04075	ALDOA	-0.312619	0.000199819
prot647	P15586	GNS	prot1211	Q14508	WFDC2	-0.312616	0.000199843
prot1100	Q02809	PLOD1	prot1478	Q8N475-2	FSTL5	0.312616	0.000199847
prot51	A6NLU5	VSTM2B	prot503	P08603	CFH	-0.312615	0.000199858
prot753	P23435	CBLN1	prot2038	V9GYM3	APOA2	-0.312614	0.000199867
prot559	P10645	CHGA	prot1612	Q96S96	PEBP4	0.312614	0.00019987
prot491	P08195-2	SLC3A2	prot617	P14138	EDN3	0.312611	0.000199895
prot896	I3L0N3	NSF	prot1501	Q8NFZ4	NLGN2	0.31261	0.000199904
prot2	A0A075B6I0	IGLV861	prot1890	Q9UMF0	ICAM5	-0.31261	0.000199906
prot809	P30101	PDIA3	prot1570	Q96AQ6-2	PBXIP1	0.312609	0.000199913
prot208	O75976	CPD	prot1893	Q9UN36-2	NDRG2	0.312608	0.000199922
prot291	Q5H9A7	TIMP1	prot1616	Q99497	PARK7	-0.312608	0.000199923
prot598	P13473-2	LAMP2	prot1427	A0A0A6YYA0	TMED7-TICAM2	0.312607	0.000199933
prot783	P27797	CALR	prot1062	P78417	GSTO1	0.312606	0.000199944
prot270	P00505	GOT2	prot795	P29218	IMPA1	0.312605	0.00019996
prot328	P01780	IGHV37	prot431	P05160	F13B	0.312601	0.000199991
prot985	P55291	CDH15	prot1991	A0A1W2PQ11	CNTN2	0.312597	0.000200031
prot1120	Q06830	PRDX1	prot1459	Q8IZS8	CACNA2D3	0.312597	0.000200033
prot268	P00488	F13A1	prot1566	Q969H8	MYDGF	-0.312593	0.000200072
prot271	P00533-4	EGFR	prot882	E9PF59	DPP6	0.312592	0.000200083
prot1062	P78417	GSTO1	prot2040	X6RKN2	NFASC	0.31259	0.000200106
prot35	A0A0C4DH38	IGHV551	prot859	P36871	PGM1	-0.31259	0.000200108
prot1233	Q15084-3	PDIA6	prot1581	Q96FE7-4	PIK3IP1	0.312588	0.000200125
prot130	C9JR67	SGCE	prot876	P40926	MDH2	0.312587	0.000200137
prot750	P23284	PPIB	prot1328	A0A0A0MQY7	CACHD1	0.312586	0.000200143
prot937	F5GZ08	APLP1	prot1370	Q6UX72	B3GNT9	0.312579	0.000200211
prot959	P54289-2	CACNA2D1	prot1704	Q9H1U4	MEGF9	0.312578	0.000200222
prot301	P01210	PENK	prot1871	Q9UKM7	MAN1B1	0.312577	0.000200233
prot1278	Q16620-2	NTRK2	prot1473	Q8N3T1	GALNT15	0.312576	0.000200243
prot71	O00468-6	AGRN	prot116	O43173	ST8SIA3	0.31257	0.000200299
prot1172	Q13444-10	ADAM15	prot1291	Q16849	PTPRN	0.31257	0.000200307
prot1046	E5RJR5	SKP1	prot1428	Q86Y38	XYLT1	0.312567	0.000200328
prot1511	Q8TCZ2	CD99L2	prot1549	Q92820	GGH	-0.312565	0.000200354
prot403	E9PIM6	THY1	prot1478	Q8N475-2	FSTL5	0.312564	0.000200364
prot66	O00391	QSOX1	prot285	P01009	SERPINA1	-0.312563	0.000200369
prot349	P02649	APOE	prot2036	Q7LBX6	NRP2	0.312562	0.000200381
prot337	A0A087WYJ9	A0A087WYJ9	prot485	P07998	RNASE1	-0.312561	0.000200387
prot369	P02760	AMBP	prot1145	Q12797-10	ASPH	-0.312561	0.000200392
prot1497	Q8NES3	LFNG	prot1520	Q8WUJ3	CEMIP	0.31256	0.000200405
prot747	P23083	IGHV12	prot1904	Q9UQM7	CAMK2A	-0.312557	0.00020043
prot460	P07093-2	SERPINE2	prot1656	Q9BUJ0	ABHD14A	0.312557	0.000200433
prot396	A0A0A0MSC4	PDGFA	prot421	P05026-2	AT1B1	0.312557	0.000200434
prot426	P05090	APOD	prot1813	Q9P0K9	FRRS1L	-0.312556	0.000200443
prot1556	Q92896	GLG1	prot1743	Q9HC57	WFDC1	0.312553	0.00020047
prot1681	A0A087WZS0	LYNX1	prot1711	Q9H2X0	CHRD	0.312551	0.000200487
prot539	P0DMQ5	INAFM2	prot1497	Q8NES3	LFNG	0.312549	0.000200508
prot275	P00738	HP	prot278	P00742	F10	0.312548	0.000200522
prot1268	Q16270	IGFBP7	prot1464	Q8N126	CADM3	-0.312545	0.000200547
prot391	P04066	FUCA1	prot1787	Q9NX62	IMPAD1	0.312544	0.00020056
prot91	O14786	NRP1	prot1308	Q53RD9	FBLN7	0.312541	0.000200587
prot800	P29622	SERPINA4	prot1032	P61981	YWHAG	-0.31254	0.000200597
prot216	O94772	LY6H	prot965	P54802	NAGLU	-0.312539	0.000200606
prot1587	Q96HD1	CRELD1	prot1641	Q9BQT9	CLSTN3	0.312537	0.000200629
prot348	P02647	APOA1	prot567	P11047	LAMC1	-0.312537	0.000200635
prot449	P06312	IGKV41	prot1028	J3KMY5	NPC2	-0.312536	0.000200638
prot174	O75071	EFCAB14	prot1115	Q05996-2	ZP2	0.312536	0.00020064
prot547	P10253	GAA	prot1807	Q9NZR2	LRP1B	0.312536	0.000200641
prot684	P19021	PAM	prot923	G3XAP6	COMP	-0.312536	0.000200642
prot1438	Q8IV08	PLD3	prot1555	Q92876	KLK6	0.312535	0.000200649
prot401	P04196	HRG	prot578	P11717	IGF2R	-0.312534	0.000200659
prot1428	Q86Y38	XYLT1	prot1570	Q96AQ6-2	PBXIP1	0.31253	0.000200697
prot370	P02763	ORM1	prot574	P11279	LAMP1	-0.312529	0.000200708
prot1078	P98095-2	FBLN2	prot1554	Q92859-3	NEO1	0.312527	0.000200733
prot472	P07358	C8B	prot978	P55268	LAMB2	-0.312526	0.000200742
prot1084	P98172	EFNB1	prot2013	F5GY80	C8B	-0.312525	0.000200754
prot19	A0A0B4J1U7	IGHV61	prot271	P00533-4	EGFR	-0.312523	0.000200773
prot524	P09619	PDGFRB	prot1319	Q5JZY3-2	EPHA10	0.312519	0.000200806
prot578	P11717	IGF2R	prot1387	Q6ZSJ9	SHISA6	0.312519	0.000200814
prot284	P01008	SERPINC1	prot578	P11717	IGF2R	-0.312517	0.000200828
prot578	P11717	IGF2R	prot1003	P60174-1	TPI1	0.312516	0.000200837
prot663	P16870-2	CBPE	prot693	Q5T985	ITIH2	-0.312513	0.000200865
prot878	P41222	PTGDS	prot941	P51888	PRELP	0.312513	0.000200866
prot454	P06727	APOA4	prot1079	P98153-3	IDD	-0.312512	0.000200875
prot493	P08253	MMP2	prot1373	Q6UXD5-3	SEZ6L2	-0.312511	0.000200886
prot197	O75509	TNFRSF21	prot1106	Q03591	CFHR1	-0.312509	0.000200909
prot743	P22748	CA4	prot963	F8W9W0	EPHA5	0.312508	0.000200916
prot466	P07237	P4HB	prot1046	E5RJR5	SKP1	0.312507	0.000200929
prot520	P09486	SPARC	prot1336	Q641Q3	METRNL	0.312507	0.000200934
prot287	P01019	AGT	prot1857	Q9UIW2	PLXNA1	0.312506	0.000200935
prot978	P55268	LAMB2	prot1369	Q6UX71	PLXDC2	0.312505	0.000200953
prot1443	Q8IW52	SLITRK4	prot1967	A0A0B4J2B5	IGHV3OR169	-0.312503	0.000200965
prot70	O00462	MANBA	prot861	P36955	SERPINF1	0.312502	0.000200976
prot852	P35858	IGFALS	prot918	P49257	LMAN1	-0.312501	0.000200986
prot322	P01717	IGLV325	prot982	P55287-2	CDH11	-0.3125	0.000200999
prot1348	Q6MZW2	FSTL4	prot1491	Q8NBP7	PCSK9	0.312499	0.00020101
prot372	P02766	TTR	prot514	P09211	GSTP1	0.312499	0.000201012
prot336	P01861	IGHG4	prot692	P19652	ORM2	0.312498	0.000201021
prot1114	Q05707-2	COL14A1	prot1411	Q86SF2	GALNT7	0.312497	0.000201027
prot652	P16035	TIMP2	prot1547	Q92765	FRZB	0.312495	0.000201045
prot111	O15400-2	STX7	prot1769	Q9NRR1	CYTL1	0.312495	0.000201047
prot590	P12318-2	FCGR2A	prot738	I6LM06	FGFR3	0.312493	0.000201065
prot388	P04004	VTN	prot758	P23515	OMG	-0.312491	0.000201093
prot673	P17677	GAP43	prot1710	Q9H2E6	SEMA6A	0.31249	0.000201098
prot1634	Q99983	OMD	prot1638	Q9BQ16	SPOCK3	0.31249	0.000201102
prot287	P01019	AGT	prot1494	Q8NCL4	GALNT6	0.312488	0.000201124
prot2006	E7ETH0	CFI	prot2011	E9PL83	ADM	-0.312487	0.000201126
prot190	O75368	SH3BGRL	prot305	P01303	NPY	0.312486	0.000201141
prot412	P04433	IGKV311	prot708	P20827	EFNA1	-0.312486	0.000201142
prot91	O14786	NRP1	prot1434	Q8IUK5	PLXDC1	0.312483	0.000201165
prot16	A0A0A0MS15	IGHV349	prot523	P09603	CSF1	-0.312482	0.000201174
prot465	P07225	PROS1	prot1081	P98160	HSPG2	0.312481	0.000201185
prot675	P17900	GM2A	prot1416	Q86TY3-2	CN037	0.31248	0.000201203
prot1665	Q9BX67	JAM3	prot1975	A0A0G2JMB2	IGHA2	-0.312475	0.000201244
prot988	E9PLK3	NPEPPS	prot1369	Q6UX71	PLXDC2	0.312475	0.000201251
prot176	B4DKD2	ADAM11	prot1848	Q9UHG3	PCYOX1	0.312473	0.000201264
prot322	P01717	IGLV325	prot1777	Q9NSC7	ST6GALNAC1	-0.312471	0.000201288
prot110	H9KV31	NCAM2	prot461	P07108	DBI	0.312471	0.000201292
prot800	P29622	SERPINA4	prot1283	C9JTE0	MOG	-0.31247	0.000201302
prot581	P12109	COL6A1	prot1751	Q9HDB5-4	NRXN3	0.312467	0.00020133
prot460	P07093-2	SERPINE2	prot630	P14625	HSP90B1	0.312465	0.000201346
prot107	O15240	VGF	prot842	P35442	THBS2	-0.312465	0.000201351
prot208	O75976	CPD	prot743	P22748	CA4	0.312463	0.000201373
prot661	P16519-2	PCSK2	prot1777	Q9NSC7	ST6GALNAC1	0.312461	0.000201384
prot1129	Q08380	LGALS3BP	prot1435	Q8IUK8	CBLN2	-0.312461	0.000201388
prot647	P15586	GNS	prot1361	Q6UW01	CBLN3	0.31246	0.000201399
prot543	P0DP25	CALM1	prot1265	Q15904	ATP6AP1	0.31246	0.000201402
prot159	O60568	PLOD3	prot1471	A0A0C4DGI5	TAFA2	-0.312459	0.000201404
prot1078	P98095-2	FBLN2	prot1802	Q9NZ94-3	NLGN3	0.312458	0.000201421
prot69	F8W785	GOLIM4	prot1361	Q6UW01	CBLN3	0.312457	0.000201429
prot116	O43173	ST8SIA3	prot1665	Q9BX67	JAM3	0.312457	0.00020143
prot45	A2NJV5	IGKV229	prot204	A0A1B0GVB9	ATP6AP2	-0.312455	0.000201446
prot912	P48723	HSPA13	prot963	F8W9W0	EPHA5	0.312455	0.000201447
prot1032	P61981	YWHAG	prot1787	Q9NX62	IMPAD1	0.312446	0.000201538
prot1123	Q07954	LRP1	prot1411	Q86SF2	GALNT7	0.312446	0.000201543
prot1285	Q16674	MIA	prot1623	Q99674	CGREF1	-0.312444	0.000201554
prot262	P00338	LDHA	prot317	P01701	IGLV151	-0.312442	0.000201579
prot412	P04433	IGKV311	prot1907	Q9Y240	CLEC11A	-0.312441	0.000201592
prot501	P08581	MET	prot1608	Q96PQ0	SORCS2	0.312441	0.000201593
prot565	P10909-4	CLUS	prot1662	F8VZI9	FAIM2	0.31244	0.000201594
prot129	O43529	CHST10	prot190	O75368	SH3BGRL	0.31244	0.000201595
prot430	P05155	SERPING1	prot480	P07737	PFN1	0.312437	0.000201624
prot250	O95633-2	FSTL3	prot878	P41222	PTGDS	-0.312434	0.000201656
prot1313	Q5FWE3-3	PRRT3	prot2005	E7ESV6	ADGRL3	0.312432	0.000201675
prot779	P26992	CNTFR	prot879	P41271	NBL1	0.312432	0.000201679
prot196	A0A0A0MRU5	A0A0A0MRU5	prot290	P01031	C5	-0.312429	0.000201706
prot1394	Q7LFX5	CHST15	prot1742	Q5VT82	PCDH9	0.312429	0.000201707
prot1547	Q92765	FRZB	prot1834	Q9UBX1	CTSF	0.312428	0.000201717
prot1376	Q6UXK2	ISLR2	prot1860	Q9UJA9	ENPP5	0.312425	0.000201744
prot350	K7ERI9	APOC1	prot1291	Q16849	PTPRN	-0.312425	0.000201748
prot91	O14786	NRP1	prot1098	Q02487-2	DSC2	0.312424	0.000201756
prot978	P55268	LAMB2	prot1070	P80723	BASP1	0.312423	0.000201769
prot1120	Q06830	PRDX1	prot1806	Q9NZP8	C1RL	-0.312422	0.000201776
prot617	P14138	EDN3	prot1145	Q12797-10	ASPH	0.312421	0.000201784
prot725	P21810	BGN	prot1413	Q86SR1	GALNT10	0.312419	0.000201806
prot540	P0DMV9	HSPA1A	prot1620	Q99574	SERPINI1	0.312419	0.000201812
prot110	H9KV31	NCAM2	prot926	A0A182DWH7	SELENOP	-0.312417	0.000201826
prot1182	Q13634-2	CDH18	prot1615	Q99435-4	NELL2	0.312415	0.000201848
prot975	P55083	MFAP4	prot1559	Q92932	PTPRN2	-0.312415	0.000201851
prot1619	Q99538	LGMN	prot1997	C9J2H1	ITIH5	0.312413	0.000201865
prot1066	P78539-4	SRPX	prot1634	Q99983	OMD	0.312411	0.000201888
prot346	P02461	COL3A1	prot1081	P98160	HSPG2	0.312411	0.00020189
prot551	P10451-3	SPP1	prot1012	P60983	GMFB	0.312409	0.000201912
prot71	O00468-6	AGRN	prot1216	Q14574-2	DSC3	0.312408	0.000201916
prot388	P04004	VTN	prot1581	Q96FE7-4	PIK3IP1	-0.312407	0.00020193
prot335	P01860	IGHG3	prot1633	Q99972	MYOC	0.312407	0.000201931
prot1435	Q8IUK8	CBLN2	prot1827	Q9UBG0	MRC2	0.312407	0.000201931
prot310	P01599	IGKV117	prot410	P04406	GAPDH	-0.3124	0.000201995
prot1494	Q8NCL4	GALNT6	prot1867	Q9UK55	SERPINA10	-0.3124	0.000202
prot1371	Q6UX73-2	C16orf89	prot1499	Q8NFT8	DNER	0.312397	0.000202028
prot196	A0A0A0MRU5	A0A0A0MRU5	prot226	O94933	SLITRK3	0.312395	0.000202045
prot1337	Q658N2	WSCD1	prot1673	A0A087X0T8	CADM1	0.312392	0.000202074
prot424	P05067-11	APP	prot1451	Q8IXL6	FAM20C	0.312392	0.00020208
prot232	O95158	NXPH4	prot1498	Q8NFP4	MDGA1	0.312392	0.00020208
prot4	A0A075B6I9	IGLV746	prot1859	Q9UJ99	CDH22	-0.31239	0.000202096
prot412	P04433	IGKV311	prot1176	A0A1B0GTP7	ASAH1	-0.312387	0.000202124
prot604	P13611	VCAN	prot1871	Q9UKM7	MAN1B1	0.312384	0.000202155
prot209	O76061	STC2	prot1067	P80108	GPLD1	-0.312384	0.000202161
prot70	O00462	MANBA	prot567	P11047	LAMC1	0.312381	0.000202193
prot694	P19827	ITIH1	prot862	P36957	DLST	-0.31238	0.000202196
prot1369	Q6UX71	PLXDC2	prot1641	Q9BQT9	CLSTN3	0.312379	0.000202207
prot495	P08493	MGP	prot1520	Q8WUJ3	CEMIP	0.312378	0.000202215
prot391	P04066	FUCA1	prot1928	Q9Y5F6	PCDHGC5	0.312375	0.000202252
prot1362	Q6UWH4-2	GASK1B	prot1859	Q9UJ99	CDH22	0.312373	0.000202272
prot293	P01042	KNG1	prot1545	Q92743	HTRA1	-0.312372	0.000202283
prot590	P12318-2	FCGR2A	prot1912	Q9Y279-2	VSIG4	0.312372	0.000202283
prot1799	Q9NZ08	ERAP1	prot1817	Q9P121-4	NTM	0.312371	0.000202284
prot398	P04156-2	PRIO	prot1983	A0A0J9YY99	A0A0J9YY99	-0.312371	0.000202293
prot201	O75711	SCRG1	prot783	P27797	CALR	0.31237	0.000202299
prot1325	Q5T848	GPR158	prot1592	A0A087WSY5	CPB2	-0.312369	0.000202306
prot355	P02679	FGG	prot480	P07737	PFN1	-0.312367	0.000202325
prot1128	Q08345	DDR1	prot1714	Q9H3G5	CPVL	0.312367	0.000202329
prot440	P05543	SERPINA7	prot465	P07225	PROS1	0.312367	0.000202333
prot213	O94766	B3GAT3	prot229	O94991	SLITRK5	0.312364	0.000202362
prot82	O14514	ADGRB1	prot543	P0DP25	CALM1	0.312362	0.000202377
prot862	P36957	DLST	prot888	P43121	MCAM	0.312359	0.000202407
prot985	P55291	CDH15	prot1137	Q0P6D2	DIPK1C	0.312358	0.000202419
prot1283	C9JTE0	MOG	prot1319	Q5JZY3-2	EPHA10	0.312355	0.000202452
prot120	O43291	SPINT2	prot859	P36871	PGM1	0.312349	0.000202505
prot1494	Q8NCL4	GALNT6	prot1945	Q9Y696	CLIC4	0.312349	0.000202506
prot1359	Q6UVK1	CSPG4	prot1623	Q99674	CGREF1	0.312349	0.000202512
prot1419	Q86UN3	RTN4RL2	prot1555	Q92876	KLK6	0.312346	0.000202541
prot466	P07237	P4HB	prot1569	F8WDW9	ESAM	0.312345	0.000202546
prot466	P07237	P4HB	prot1132	Q08629	SPOCK1	0.312343	0.000202567
prot531	P09972	ALDOC	prot765	P24592	IGFBP6	-0.312342	0.000202578
prot183	O75144	ICOSLG	prot1635	Q99985	SEMA3C	0.312341	0.000202591
prot183	O75144	ICOSLG	prot320	P01714	IGLV319	-0.312337	0.000202626
prot306	P01344	IGF2	prot1520	Q8WUJ3	CEMIP	0.312337	0.000202634
prot1007	P60709	ACTB	prot1200	Q14118	DAG1	0.312327	0.000202735
prot424	P05067-11	APP	prot1612	Q96S96	PEBP4	0.312322	0.000202783
prot274	P00734	F2	prot524	P09619	PDGFRB	-0.312321	0.000202787
prot68	O00451	GFRA2	prot239	H0YI30	GDF11	0.31232	0.000202797
prot653	H0YDW7	CD44	prot678	P18065	IGFBP2	0.31232	0.000202799
prot355	P02679	FGG	prot995	P57087	JAM2	-0.312319	0.000202809
prot1115	Q05996-2	ZP2	prot1902	Q9UQ52	CNTN6	0.312319	0.000202813
prot490	P08185	SERPINA6	prot1555	Q92876	KLK6	-0.312319	0.000202813
prot1435	Q8IUK8	CBLN2	prot1893	Q9UN36-2	NDRG2	0.312318	0.000202816
prot859	P36871	PGM1	prot1359	Q6UVK1	CSPG4	0.312316	0.000202838
prot756	P23470-2	PTPRG	prot1743	Q9HC57	WFDC1	0.312316	0.000202844
prot1219	Q14697	GANAB	prot1883	Q9ULL4	PLXNB3	0.312315	0.000202852
prot244	O95467	GNAS	prot1362	Q6UWH4-2	GASK1B	0.312314	0.000202856
prot397	P04114	APOB	prot450	P06331	IGHV434	0.312312	0.000202877
prot129	O43529	CHST10	prot468	E9PEK4	CSF1R	0.312305	0.000202952
prot1411	Q86SF2	GALNT7	prot1693	Q9GZX9	TWSG1	0.312301	0.000202987
prot224	O94919	ENDOD1	prot681	P18428	LBP	-0.3123	0.000202998
prot256	O95965	ITGBL1	prot506	P08697	SERPINF2	-0.312299	0.000203013
prot11	A0A075B6S5	IGKV127	prot1242	Q15262	PTPRK	-0.312295	0.000203049
prot501	P08581	MET	prot1371	Q6UX73-2	C16orf89	0.312295	0.000203053
prot1348	Q6MZW2	FSTL4	prot1656	Q9BUJ0	ABHD14A	0.312292	0.000203084
prot149	O60279	SUSD5	prot1107	Q04721	NOTCH2	0.312292	0.000203087
prot1192	Q13867	BLMH	prot1897	Q9UNW1	MINPP1	0.31229	0.000203104
prot520	P09486	SPARC	prot1693	Q9GZX9	TWSG1	0.312289	0.000203113
prot1132	Q08629	SPOCK1	prot1609	Q96PX8	SLITRK1	0.312288	0.000203122
prot276	P00739	HPR	prot866	P37837	TALDO1	-0.312286	0.000203138
prot26	A0A0B4J1Y9	IGHV372	prot481	P07858	CTSB	-0.312286	0.000203142
prot882	E9PF59	DPP6	prot1782	Q9NTU7	CBLN4	0.312286	0.000203144
prot578	P11717	IGF2R	prot1943	Q9Y646	CPQ	0.312286	0.000203144
prot1098	Q02487-2	DSC2	prot1527	Q8WXD2	SCG3	0.312284	0.00020316
prot386	P03973	SLPI	prot1730	Q9H8L6	MMRN2	-0.312284	0.000203162
prot294	P01042-2	KNG1	prot1275	Q16568	CARTPT	-0.312284	0.000203167
prot438	P05452	CLEC3B	prot1098	Q02487-2	DSC2	0.312282	0.000203183
prot1243	Q15293	RCN1	prot1702	Q9H173	SIL1	0.31228	0.000203205
prot272	P00558	PGK1	prot392	P04070	PROC	0.312279	0.00020321
prot481	P07858	CTSB	prot1919	Q9Y2I2-1	NTNG1	0.312279	0.000203211
prot1343	Q6FHJ7	SFRP4	prot1353	Q6P4E1-5	CASC4	-0.312274	0.000203265
prot809	P30101	PDIA3	prot1617	Q99519	NEU1	0.312271	0.000203293
prot115	O43157-2	PLXNB1	prot1381	Q6YHK3	CD109	0.31227	0.000203302
prot307	P01591	JCHAIN	prot378	P02790	HPX	0.312268	0.000203328
prot815	P30530-2	AXL	prot1277	Q16610	ECM1	0.312265	0.000203358
prot429	P05154	SERPINA5	prot1656	Q9BUJ0	ABHD14A	-0.312262	0.000203386
prot607	P13667	PDIA4	prot754	P23468	PTPRD	0.31226	0.000203401
prot1498	Q8NFP4	MDGA1	prot1751	Q9HDB5-4	NRXN3	0.31226	0.000203405
prot1034	P62328	TMSB4X	prot1372	Q6UXB8	PI16	0.312259	0.000203417
prot71	O00468-6	AGRN	prot1787	Q9NX62	IMPAD1	0.312258	0.000203427
prot753	P23435	CBLN1	prot1975	A0A0G2JMB2	IGHA2	-0.312257	0.000203433
prot147	O60243	HS6ST1	prot1892	Q9UMX5	NENF	0.312253	0.000203474
prot1224	Q14894	CRYM	prot1427	A0A0A6YYA0	TMED7-TICAM2	0.312253	0.00020348
prot287	P01019	AGT	prot543	P0DP25	CALM1	0.312252	0.00020349
prot551	P10451-3	SPP1	prot1567	Q969P0-3	IGSF8	0.312251	0.000203497
prot815	P30530-2	AXL	prot1950	Q9Y6X5	ENPP4	0.31225	0.000203504
prot1370	Q6UX72	B3GNT9	prot2020	G3XAK1	MST1	-0.312248	0.000203526
prot570	P11142	HSPA8	prot1492	Q8NBS9	TXNDC5	0.312248	0.000203528
prot1146	Q12805-2	FBLN3	prot1458	Q8IZP7	HS6ST3	-0.312247	0.000203536
prot407	P04275	VWF	prot1598	Q96KN2	CNDP1	0.312245	0.000203551
prot335	P01860	IGHG3	prot1680	Q9BZC7-2	ABCA2	-0.312245	0.000203554
prot183	O75144	ICOSLG	prot337	A0A087WYJ9	A0A087WYJ9	-0.312245	0.000203557
prot686	P19022	CDH2	prot1256	Q15768	EFNB3	0.312245	0.00020356
prot290	P01031	C5	prot1135	Q09328	MGAT5	-0.312242	0.000203588
prot1172	Q13444-10	ADAM15	prot1269	Q16288-2	NTRK3	0.312241	0.0002036
prot396	A0A0A0MSC4	PDGFA	prot1418	Q86UN2	RTN4RL1	0.312237	0.000203636
prot1196	Q14019	COTL1	prot1627	Q99784	OLFM1	0.312237	0.000203639
prot896	I3L0N3	NSF	prot1408	Q7Z7M0	MEGF8	0.312235	0.000203653
prot979	P55283	CDH4	prot1708	Q9H2A7	CXCL16	0.312234	0.000203666
prot146	O60242	ADGRB3	prot479	P07711	CTSL	0.312231	0.000203696
prot1183	Q13641	TPBG	prot1222	G3V3X5	LTBP2	-0.31223	0.000203712
prot45	A2NJV5	IGKV229	prot964	E9PG71	EPHA4	-0.312229	0.000203717
prot489	P08174-6	DAF	prot1883	Q9ULL4	PLXNB3	0.312229	0.000203717
prot553	P10586-2	PTPRF	prot1145	Q12797-10	ASPH	0.312228	0.000203728
prot284	P01008	SERPINC1	prot590	P12318-2	FCGR2A	-0.312227	0.000203738
prot1597	Q96KG7	MEGF10	prot1777	Q9NSC7	ST6GALNAC1	0.312227	0.000203739
prot1533	Q8WZA1	POMGNT1	prot1561	A0A0U1RR20	PRG4	-0.312227	0.000203741
prot384	P03951	F11	prot876	P40926	MDH2	-0.312226	0.00020375
prot337	A0A087WYJ9	A0A087WYJ9	prot1609	Q96PX8	SLITRK1	-0.312223	0.000203779
prot48	A6NGN9	IGLON5	prot1897	Q9UNW1	MINPP1	0.312222	0.000203784
prot275	P00738	HP	prot1781	Q9NT99	LRRC4B	-0.312221	0.000203794
prot1196	Q14019	COTL1	prot1748	Q9HCU0	CD248	0.312217	0.000203836
prot185	O75223	GGCT	prot1413	Q86SR1	GALNT10	0.312217	0.000203838
prot350	K7ERI9	APOC1	prot1590	Q96ID5	IGSF21	-0.312213	0.000203878
prot286	P01011	SERPINA3	prot1012	P60983	GMFB	-0.312206	0.000203945
prot12	A0A087WSY6	IGKV3D15	prot272	P00558	PGK1	-0.312205	0.000203956
prot393	P04075	ALDOA	prot1480	Q8N6C5-2	IGSF1	0.312203	0.000203976
prot267	P00450	CP	prot1879	F5H5X9	CDH7	-0.312203	0.000203984
prot351	A0A024R0T9	APOC2	prot1595	Q96JF0	ST6GAL2	-0.312199	0.000204019
prot429	P05154	SERPINA5	prot753	P23435	CBLN1	-0.312198	0.000204027
prot368	Q5VY30	RBP4	prot1362	Q6UWH4-2	GASK1B	-0.312198	0.000204031
prot1581	Q96FE7-4	PIK3IP1	prot1893	Q9UN36-2	NDRG2	0.312195	0.000204062
prot429	P05154	SERPINA5	prot472	P07358	C8B	0.312193	0.000204081
prot310	P01599	IGKV117	prot1941	Q9UFM8	NPTN	-0.312193	0.000204084
prot376	P02787	TF	prot1320	Q5KU26	COLEC12	-0.312193	0.000204084
prot185	O75223	GGCT	prot2036	Q7LBX6	NRP2	0.312188	0.000204132
prot589	P12277	CKB	prot729	P22061	PCMT1	0.312184	0.000204173
prot1394	Q7LFX5	CHST15	prot1411	Q86SF2	GALNT7	0.312181	0.000204201
prot257	O95967	EFEMP2	prot618	P14151	SELL	-0.312181	0.000204204
prot146	O60242	ADGRB3	prot766	P24593	IGFBP5	-0.312181	0.000204207
prot91	O14786	NRP1	prot1842	Q9UGM5	FETUB	-0.312178	0.00020423
prot795	P29218	IMPA1	prot1411	Q86SF2	GALNT7	0.312178	0.000204231
prot729	P22061	PCMT1	prot1169	Q13421-4	MSLN	0.312177	0.00020424
prot733	P22304	IDS	prot1422	F5GZZ9	CD163	-0.312177	0.000204245
prot749	P23142-4	FBLN1	prot1187	Q13740-2	ALCAM	0.312175	0.000204267
prot449	P06312	IGKV41	prot1743	Q9HC57	WFDC1	-0.312174	0.000204269
prot686	P19022	CDH2	prot1740	Q9HC38-2	GLOD4	0.312174	0.000204273
prot281	P00748	F12	prot466	P07237	P4HB	-0.312172	0.000204298
prot450	P06331	IGHV434	prot604	P13611	VCAN	-0.312167	0.000204339
prot317	P01701	IGLV151	prot1243	Q15293	RCN1	-0.312165	0.000204361
prot1026	P61769	B2M	prot1892	Q9UMX5	NENF	0.312164	0.000204374
prot1169	Q13421-4	MSLN	prot1438	Q8IV08	PLD3	0.312164	0.000204377
prot212	O94760	DDAH1	prot468	E9PEK4	CSF1R	0.312159	0.000204429
prot185	O75223	GGCT	prot557	P10643	C7	-0.312157	0.000204448
prot332	P01834	IGKC	prot1283	C9JTE0	MOG	-0.312156	0.000204451
prot617	P14138	EDN3	prot985	P55291	CDH15	0.312154	0.000204471
prot455	P06733	ENO1	prot1399	Q7Z553	MDGA2	0.312154	0.000204473
prot12	A0A087WSY6	IGKV3D15	prot1944	Q9Y653-2	ADGRG1	-0.312152	0.000204492
prot242	O95445	APOM	prot883	P42785	PRCP	-0.312147	0.000204542
prot365	P02751	FN1	prot694	P19827	ITIH1	-0.312147	0.000204548
prot543	P0DP25	CALM1	prot567	P11047	LAMC1	0.312146	0.000204553
prot694	P19827	ITIH1	prot890	P43234	CTSO	-0.312144	0.000204578
prot48	A6NGN9	IGLON5	prot1541	Q92673	SORL1	0.312141	0.000204608
prot619	P14174	MIF	prot1233	Q15084-3	PDIA6	0.31214	0.000204613
prot918	P49257	LMAN1	prot1997	C9J2H1	ITIH5	0.31214	0.000204618
prot963	F8W9W0	EPHA5	prot1338	Q68BL7-3	OLFML2A	0.31214	0.00020462
prot730	A0A140TA41	TNXB	prot1078	P98095-2	FBLN2	0.312139	0.000204623
prot352	P02656	APOC3	prot1376	Q6UXK2	ISLR2	-0.312137	0.000204643
prot266	P00441	SOD1	prot1879	F5H5X9	CDH7	-0.312132	0.000204694
prot1280	Q16627	CCL14	prot1487	Q8NBI6	XXYLT1	-0.312132	0.000204699
prot1280	Q16627	CCL14	prot1355	Q6PCB0	VWA1	-0.31213	0.000204716
prot879	P41271	NBL1	prot2025	H3BLU2	LSAMP	0.31213	0.000204722
prot575	P11362-20	FGFR1	prot1635	Q99985	SEMA3C	0.312129	0.000204725
prot466	P07237	P4HB	prot1813	Q9P0K9	FRRS1L	0.312124	0.00020478
prot838	P35052	GPC1	prot1898	Q9UP79	ADAMTS8	0.312124	0.000204784
prot354	P02675	FGB	prot1556	Q92896	GLG1	-0.312122	0.000204795
prot23	A0A0B4J1X5	IGHV374	prot1495	Q8NCW5-2	NNRE	-0.312122	0.000204799
prot999	R4GMM9	NXPH1	prot1975	A0A0G2JMB2	IGHA2	-0.31212	0.000204822
prot373	P02774	GC	prot1284	Q16658	FSCN1	-0.312119	0.000204829
prot276	P00739	HPR	prot1178	Q13554-7	CAMK2B	-0.312114	0.000204885
prot324	P01721	IGLV657	prot1530	Q8WYK1	CNTNAP5	-0.312113	0.000204888
prot533	P0C0L5	C4B	prot1408	Q7Z7M0	MEGF8	-0.312111	0.000204913
prot109	O15354	GPR37	prot1328	A0A0A0MQY7	CACHD1	0.312109	0.00020493
prot1138	Q10469	MGAT2	prot1728	Q9H7Y0	DIPK2B	0.312106	0.000204965
prot856	P36222	CHI3L1	prot912	P48723	HSPA13	-0.312105	0.000204974
prot491	P08195-2	SLC3A2	prot763	P24043	LAMA2	0.312105	0.000204974
prot76	D6RHI9	RNASET2	prot905	P48061-2	CXCL12	0.312105	0.000204974
prot271	P00533-4	EGFR	prot371	P02765	AHSG	-0.312103	0.000204997
prot1529	Q8WY21-4	SORC1	prot1711	Q9H2X0	CHRD	0.3121	0.000205022
prot412	P04433	IGKV311	prot528	P09871	C1S	-0.312098	0.000205042
prot877	U3KQG5	CD200	prot1386	Q6ZRP7	QSOX2	0.312096	0.000205065
prot48	A6NGN9	IGLON5	prot551	P10451-3	SPP1	0.312094	0.000205088
prot284	P01008	SERPINC1	prot1879	F5H5X9	CDH7	-0.312092	0.000205101
prot1946	Q9Y6N6	LAMC3	prot2036	Q7LBX6	NRP2	0.312091	0.00020511
prot361	P02747	C1QC	prot553	P10586-2	PTPRF	-0.31209	0.000205129
prot1209	Q14393-2	GAS6	prot1710	Q9H2E6	SEMA6A	0.312089	0.000205133
prot274	P00734	F2	prot1115	Q05996-2	ZP2	-0.312089	0.000205136
prot1505	Q8NHP8	PLBD2	prot1857	Q9UIW2	PLXNA1	0.312088	0.000205143
prot625	P14543	NID1	prot763	P24043	LAMA2	0.312087	0.000205152
prot877	U3KQG5	CD200	prot882	E9PF59	DPP6	0.312087	0.000205152
prot1283	C9JTE0	MOG	prot1394	Q7LFX5	CHST15	0.312087	0.000205159
prot275	P00738	HP	prot1857	Q9UIW2	PLXNA1	-0.312087	0.000205159
prot53	B9A064	IGLL5	prot543	P0DP25	CALM1	-0.312086	0.000205166
prot543	P0DP25	CALM1	prot1116	Q06033-2	ITIH3	-0.312085	0.000205172
prot8	P01615	IGKV2D28	prot681	P18428	LBP	0.312085	0.00020518
prot197	O75509	TNFRSF21	prot988	E9PLK3	NPEPPS	0.312084	0.000205185
prot1312	Q5BLP8	C4orf48	prot1355	Q6PCB0	VWA1	-0.312084	0.000205188
prot291	Q5H9A7	TIMP1	prot293	P01042	KNG1	0.312078	0.000205249
prot81	O14498	ISLR	prot1662	F8VZI9	FAIM2	0.312077	0.000205256
prot1451	Q8IXL6	FAM20C	prot1945	Q9Y696	CLIC4	0.312076	0.000205263
prot838	P35052	GPC1	prot1570	Q96AQ6-2	PBXIP1	0.312076	0.000205268
prot383	P03950	ANG	prot1597	Q96KG7	MEGF10	-0.312076	0.00020527
prot480	P07737	PFN1	prot1761	Q9NQ36-3	SCUBE2	-0.312072	0.000205305
prot1098	Q02487-2	DSC2	prot1140	Q10472	GALNT1	0.312072	0.000205311
prot1145	Q12797-10	ASPH	prot1729	Q9H8J5	MANSC1	0.312069	0.00020534
prot491	P08195-2	SLC3A2	prot1399	Q7Z553	MDGA2	0.312068	0.000205346
prot369	P02760	AMBP	prot1107	Q04721	NOTCH2	-0.312068	0.00020535
prot407	P04275	VWF	prot2005	E7ESV6	ADGRL3	0.312066	0.000205365
prot175	E7EWD3	ADAM23	prot641	P15291-2	B4GT1	0.312066	0.000205372
prot109	O15354	GPR37	prot1768	Q9NRN5	OLFML3	0.312065	0.000205374
prot70	O00462	MANBA	prot1078	P98095-2	FBLN2	0.312065	0.00020538
prot267	P00450	CP	prot316	P01700	IGLV147	0.312065	0.000205381
prot183	O75144	ICOSLG	prot1683	Q9BZR6	RTN4R	0.312064	0.000205386
prot1871	Q9UKM7	MAN1B1	prot2011	E9PL83	ADM	0.312063	0.000205402
prot354	P02675	FGB	prot644	E7ENM0	ELN	-0.312062	0.000205405
prot1372	Q6UXB8	PI16	prot1880	Q9ULF5	SLC39A10	-0.312061	0.000205423
prot581	P12109	COL6A1	prot1743	Q9HC57	WFDC1	0.312059	0.000205436
prot8	P01615	IGKV2D28	prot184	O75173	ADAMTS4	-0.312059	0.000205444
prot384	P03951	F11	prot1159	Q13228	SELENBP1	-0.312058	0.000205445
prot81	O14498	ISLR	prot1226	Q14982-2	OPCML	0.312058	0.000205453
prot711	P20916-2	MAG	prot1994	B4E1Z4	AL645922.1	-0.312058	0.000205454
prot678	P18065	IGFBP2	prot1728	Q9H7Y0	DIPK2B	-0.312057	0.000205456
prot1585	Q96GW7	BCAN	prot1711	Q9H2X0	CHRD	0.312057	0.000205459
prot183	O75144	ICOSLG	prot1283	C9JTE0	MOG	0.31205	0.000205532
prot209	O76061	STC2	prot1100	Q02809	PLOD1	0.312048	0.000205555
prot979	P55283	CDH4	prot1983	A0A0J9YY99	A0A0J9YY99	-0.312046	0.000205568
prot641	P15291-2	B4GT1	prot828	P32004-3	L1CAM	0.312046	0.000205572
prot1229	Q14DG7	TMEM132B	prot1893	Q9UN36-2	NDRG2	0.312046	0.000205576
prot1781	Q9NT99	LRRC4B	prot1967	A0A0B4J2B5	IGHV3OR169	-0.312044	0.00020559
prot88	O14672	ADAM10	prot515	P09382	LGALS1	0.312043	0.000205605
prot250	O95633-2	FSTL3	prot1991	A0A1W2PQ11	CNTN2	-0.312042	0.000205611
prot485	P07998	RNASE1	prot1116	Q06033-2	ITIH3	-0.312041	0.000205627
prot292	P01034	CST3	prot641	P15291-2	B4GT1	0.31204	0.000205636
prot43	A0M8Q6	IGLC7	prot318	P01703	IGLV140	0.312039	0.000205644
prot460	P07093-2	SERPINE2	prot1897	Q9UNW1	MINPP1	0.312035	0.000205684
prot129	O43529	CHST10	prot279	P00746	CFD	-0.31203	0.000205733
prot197	O75509	TNFRSF21	prot733	P22304	IDS	0.312029	0.000205749
prot495	P08493	MGP	prot1033	P62258	YWHAE	0.312026	0.000205775
prot388	P04004	VTN	prot1320	Q5KU26	COLEC12	-0.312023	0.000205809
prot1182	Q13634-2	CDH18	prot1328	A0A0A0MQY7	CACHD1	0.312022	0.000205819
prot383	P03950	ANG	prot1607	Q96PD5	PGLYRP2	0.312018	0.000205853
prot213	O94766	B3GAT3	prot1650	K7EKV3	RTBDN	0.312017	0.000205868
prot1649	Q9BS26	ERP44	prot1859	Q9UJ99	CDH22	0.312016	0.000205877
prot387	P04003	C4BPA	prot975	P55083	MFAP4	0.312015	0.000205888
prot1751	Q9HDB5-4	NRXN3	prot1830	Q9UBQ6	EXTL2	0.312015	0.000205889
prot1178	Q13554-7	CAMK2B	prot1707	Q5T123	SH3BGRL3	0.312015	0.00020589
prot916	P48745	CCN3	prot1347	Q6KC79-2	NIPBL	0.312012	0.000205918
prot729	P22061	PCMT1	prot876	P40926	MDH2	0.312011	0.000205933
prot385	P03952	KLKB1	prot1284	Q16658	FSCN1	-0.312008	0.000205958
prot1376	Q6UXK2	ISLR2	prot1612	Q96S96	PEBP4	0.312004	0.000205997
prot388	P04004	VTN	prot675	P17900	GM2A	0.312003	0.000206011
prot1196	Q14019	COTL1	prot1529	Q8WY21-4	SORC1	0.312001	0.000206028
prot984	P55290	CDH13	prot1268	Q16270	IGFBP7	-0.312	0.000206039
prot39	A0A0C4DH72	IGKV16	prot1598	Q96KN2	CNDP1	-0.311999	0.000206047
prot935	B1AKY9	ATP1A2	prot1893	Q9UN36-2	NDRG2	0.311999	0.000206047
prot292	P01034	CST3	prot1570	Q96AQ6-2	PBXIP1	0.311998	0.000206065
prot45	A2NJV5	IGKV229	prot476	P07585	DCN	-0.311997	0.000206072
prot550	P10451-4	SPP1	prot1386	Q6ZRP7	QSOX2	0.311995	0.000206095
prot145	A2A3C1	ADGRB2	prot491	P08195-2	SLC3A2	0.311994	0.000206098
prot239	H0YI30	GDF11	prot2036	Q7LBX6	NRP2	0.311992	0.000206126
prot749	P23142-4	FBLN1	prot1553	Q92854	SEMA4D	0.311991	0.000206128
prot108	O15335	CHAD	prot681	P18428	LBP	-0.31199	0.000206144
prot1502	Q8NFZ8	CADM4	prot1743	Q9HC57	WFDC1	0.311989	0.000206148
prot206	O75882-2	ATRN	prot861	P36955	SERPINF1	-0.311989	0.000206151
prot440	P05543	SERPINA7	prot1200	Q14118	DAG1	-0.311988	0.000206158
prot607	P13667	PDIA4	prot1684	A0A0A0MR20	CNTNAP4	0.311987	0.000206173
prot1003	P60174-1	TPI1	prot1123	Q07954	LRP1	0.311986	0.000206186
prot354	P02675	FGB	prot1417	Q86UD1	OAF	-0.311984	0.000206206
prot852	P35858	IGFALS	prot1137	Q0P6D2	DIPK1C	-0.311982	0.000206226
prot1487	Q8NBI6	XXYLT1	prot1491	Q8NBP7	PCSK9	0.311979	0.000206255
prot404	P04217	A1BG	prot893	P45877	PPIC	-0.311978	0.000206267
prot952	A0A087X240	EFNA5	prot1117	H0YNK6	TYRO3	0.311977	0.000206271
prot12	A0A087WSY6	IGKV3D15	prot284	P01008	SERPINC1	0.311977	0.000206272
prot239	H0YI30	GDF11	prot1921	Q9Y2T3	GDA	0.311976	0.000206285
prot777	P26038	MSN	prot1147	Q12805-5	FBLN3	-0.311976	0.000206287
prot334	P01859	IGHG2	prot1921	Q9Y2T3	GDA	-0.311976	0.000206288
prot1400	Q7Z5A7-2	TAFA5	prot2023	H0YDE5	KIAA1549L	0.311974	0.000206303
prot201	O75711	SCRG1	prot1806	Q9NZP8	C1RL	-0.311973	0.000206317
prot612	P13796	LCP1	prot1914	Q9Y287	ITM2B	-0.311971	0.000206335
prot318	P01703	IGLV140	prot575	P11362-20	FGFR1	-0.311971	0.000206336
prot776	P25774-2	CTSS	prot1900	Q9UPU3	SORCS3	-0.31197	0.000206344
prot937	F5GZ08	APLP1	prot1722	Q9H4F8	SMOC1	0.311968	0.000206367
prot81	O14498	ISLR	prot1900	Q9UPU3	SORCS3	0.311966	0.000206392
prot349	P02649	APOE	prot1295	Q29963	HLAC	0.311964	0.000206409
prot307	P01591	JCHAIN	prot1316	Q5JRA6-2	MIA3	-0.311962	0.000206425
prot313	P01619	IGKV320	prot1045	P63104	YWHAZ	-0.311961	0.000206441
prot762	P23582	NPPC	prot1708	Q9H2A7	CXCL16	0.31196	0.000206446
prot147	O60243	HS6ST1	prot1362	Q6UWH4-2	GASK1B	0.311957	0.000206475
prot1677	B7ZLJ8	SEZ6L	prot1914	Q9Y287	ITM2B	0.311957	0.000206481
prot1608	Q96PQ0	SORCS2	prot1819	Q9P232	CNTN3	0.311956	0.000206486
prot725	P21810	BGN	prot1149	Q12860	CNTN1	0.311953	0.00020652
prot279	P00746	CFD	prot1533	Q8WZA1	POMGNT1	-0.31195	0.000206546
prot1024	P61626	LYZ	prot1829	Q9UBP4	DKK3	-0.311948	0.000206573
prot1078	P98095-2	FBLN2	prot1607	Q96PD5	PGLYRP2	-0.311946	0.000206593
prot336	P01861	IGHG4	prot1787	Q9NX62	IMPAD1	-0.311946	0.000206595
prot748	P23142	FBLN1	prot830	P33151	CDH5	-0.311944	0.000206612
prot1196	Q14019	COTL1	prot1790	Q9NY47-2	CACNA2D2	0.311944	0.000206613
prot668	P17174	GOT1	prot941	P51888	PRELP	-0.311944	0.000206614
prot575	P11362-20	FGFR1	prot1337	Q658N2	WSCD1	0.311944	0.000206615
prot292	P01034	CST3	prot796	P29279-2	CTGF	0.311944	0.000206616
prot35	A0A0C4DH38	IGHV551	prot1806	Q9NZP8	C1RL	0.311943	0.000206618
prot294	P01042-2	KNG1	prot1283	C9JTE0	MOG	-0.311934	0.000206712
prot554	P10599	TXN	prot1585	Q96GW7	BCAN	0.311928	0.000206774
prot329	P01782	IGHV39	prot1106	Q03591	CFHR1	0.311926	0.000206792
prot338	P01876	IGHA1	prot1222	G3V3X5	LTBP2	0.311926	0.000206798
prot214	O94769	ECM2	prot1222	G3V3X5	LTBP2	0.311925	0.000206807
prot1062	P78417	GSTO1	prot1650	K7EKV3	RTBDN	0.311923	0.000206826
prot45	A2NJV5	IGKV229	prot843	P35443	THBS4	-0.311918	0.000206879
prot541	P0DOY3	IGLC3	prot1665	Q9BX67	JAM3	-0.311917	0.000206887
prot494	P08294	SOD3	prot1034	P62328	TMSB4X	-0.311917	0.000206889
prot842	P35442	THBS2	prot1638	Q9BQ16	SPOCK3	0.311914	0.000206924
prot455	P06733	ENO1	prot1348	Q6MZW2	FSTL4	0.311914	0.000206924
prot1325	Q5T848	GPR158	prot1893	Q9UN36-2	NDRG2	0.311911	0.000206952
prot749	P23142-4	FBLN1	prot1447	Q8IWV2	CNTN4	0.311908	0.000206978
prot184	O75173	ADAMTS4	prot1026	P61769	B2M	0.311907	0.000206993
prot724	P21802-8	FGFR2	prot1498	Q8NFP4	MDGA1	0.311904	0.000207023
prot388	P04004	VTN	prot684	P19021	PAM	-0.311904	0.000207026
prot410	P04406	GAPDH	prot1763	A0A0C4DFP6	CRTAC1	0.311903	0.000207035
prot832	P34059	GALNS	prot2040	X6RKN2	NFASC	0.311902	0.000207041
prot618	P14151	SELL	prot1533	Q8WZA1	POMGNT1	-0.311901	0.000207048
prot681	P18428	LBP	prot1064	P78509	RELN	-0.311901	0.000207057
prot53	B9A064	IGLL5	prot536	J3QS39	UBB	-0.311894	0.000207123
prot125	O43493-2	TGOLN2	prot490	P08185	SERPINA6	-0.311892	0.00020714
prot863	P36980-2	FHR2	prot1607	Q96PD5	PGLYRP2	0.311892	0.000207146
prot891	P43251-4	BTD	prot1890	Q9UMF0	ICAM5	0.311891	0.00020715
prot436	S4R371	FABP3	prot1967	A0A0B4J2B5	IGHV3OR169	-0.311891	0.00020716
prot459	P06865	HEXA	prot1896	Q9UNN8	PROCR	-0.311889	0.000207179
prot1495	Q8NCW5-2	NNRE	prot1912	Q9Y279-2	VSIG4	0.311889	0.000207179
prot1768	Q9NRN5	OLFML3	prot1946	Q9Y6N6	LAMC3	0.311888	0.000207182
prot391	P04066	FUCA1	prot1650	K7EKV3	RTBDN	0.311888	0.000207184
prot1371	Q6UX73-2	C16orf89	prot1900	Q9UPU3	SORCS3	0.311888	0.000207188
prot424	P05067-11	APP	prot1177	E7EVP0	PNOC	0.311885	0.000207212
prot294	P01042-2	KNG1	prot1707	Q5T123	SH3BGRL3	-0.311884	0.000207224
prot916	P48745	CCN3	prot1993	B4DPQ0	C1R	0.311882	0.00020725
prot574	P11279	LAMP1	prot808	P30086	PEBP1	0.31188	0.000207271
prot372	P02766	TTR	prot1554	Q92859-3	NEO1	-0.311879	0.000207276
prot584	P12111	COL6A3	prot749	P23142-4	FBLN1	0.311878	0.00020729
prot1226	Q14982-2	OPCML	prot1977	A0A0G2JRQ6	A0A0G2JRQ6	-0.311877	0.000207298
prot765	P24592	IGFBP6	prot1895	Q9UN70	PCDHGC3	-0.311875	0.00020732
prot293	P01042	KNG1	prot524	P09619	PDGFRB	-0.31187	0.000207366
prot524	P09619	PDGFRB	prot1039	P62937	PPIA	0.311869	0.000207378
prot1320	Q5KU26	COLEC12	prot1514	Q8TDQ0-2	HAVR2	0.311869	0.000207383
prot539	P0DMQ5	INAFM2	prot1527	Q8WXD2	SCG3	0.311869	0.000207385
prot108	O15335	CHAD	prot553	P10586-2	PTPRF	0.311868	0.000207389
prot397	P04114	APOB	prot830	P33151	CDH5	0.311868	0.000207396
prot756	P23470-2	PTPRG	prot2020	G3XAK1	MST1	-0.311866	0.000207414
prot71	O00468-6	AGRN	prot408	I3L145	SHBG	-0.311865	0.000207417
prot338	P01876	IGHA1	prot862	P36957	DLST	-0.311865	0.00020742
prot175	E7EWD3	ADAM23	prot499	P08572	COL4A2	0.311864	0.000207432
prot550	P10451-4	SPP1	prot995	P57087	JAM2	0.311863	0.000207437
prot504	P08637	FCGR3A	prot1045	P63104	YWHAZ	0.311863	0.000207445
prot724	P21802-8	FGFR2	prot1370	Q6UX72	B3GNT9	0.31186	0.000207472
prot832	P34059	GALNS	prot1615	Q99435-4	NELL2	0.311859	0.000207479
prot468	E9PEK4	CSF1R	prot952	A0A087X240	EFNA5	0.311858	0.000207488
prot328	P01780	IGHV37	prot684	P19021	PAM	-0.311858	0.00020749
prot368	Q5VY30	RBP4	prot1897	Q9UNW1	MINPP1	-0.311858	0.000207496
prot73	O00533	CHL1	prot1233	Q15084-3	PDIA6	0.311855	0.000207523
prot16	A0A0A0MS15	IGHV349	prot204	A0A1B0GVB9	ATP6AP2	-0.311854	0.000207532
prot612	P13796	LCP1	prot1451	Q8IXL6	FAM20C	-0.311854	0.000207539
prot376	P02787	TF	prot1493	Q8NCC3	PLA2G15	-0.311853	0.000207548
prot71	O00468-6	AGRN	prot2034	Q5SPY9	NPDC1	0.311851	0.000207567
prot665	P16949	STMN1	prot826	P31946-2	1433B	0.311851	0.00020757
prot385	P03952	KLKB1	prot1135	Q09328	MGAT5	-0.311849	0.000207582
prot959	P54289-2	CACNA2D1	prot1172	Q13444-10	ADAM15	0.311847	0.000207602
prot539	P0DMQ5	INAFM2	prot1400	Q7Z5A7-2	TAFA5	0.311845	0.000207631
prot116	O43173	ST8SIA3	prot1107	Q04721	NOTCH2	0.311841	0.00020767
prot489	P08174-6	DAF	prot2005	E7ESV6	ADGRL3	0.311838	0.000207699
prot1209	Q14393-2	GAS6	prot1933	Q9Y5I4	PCDHAC2	0.311838	0.000207699
prot516	P09417	QDPR	prot575	P11362-20	FGFR1	0.311838	0.000207701
prot1800	Q9NZ53	PODXL2	prot1883	Q9ULL4	PLXNB3	0.311834	0.000207737
prot481	P07858	CTSB	prot713	P21246	PTN	0.311833	0.000207751
prot503	P08603	CFH	prot1566	Q969H8	MYDGF	-0.311832	0.000207757
prot842	P35442	THBS2	prot1313	Q5FWE3-3	PRRT3	-0.31183	0.000207783
prot362	P02748	C9	prot1169	Q13421-4	MSLN	-0.311829	0.000207789
prot516	P09417	QDPR	prot1904	Q9UQM7	CAMK2A	0.311829	0.000207791
prot707	P20774	OGN	prot1246	Q15375-4	EPHA7	0.311829	0.000207795
prot602	P13591	NCAM1	prot1172	Q13444-10	ADAM15	0.311828	0.000207805
prot88	O14672	ADAM10	prot1708	Q9H2A7	CXCL16	0.311827	0.00020781
prot1028	J3KMY5	NPC2	prot1537	Q92520	FAM3C	0.311827	0.000207814
prot96	O14917	PCDH17	prot607	P13667	PDIA4	0.311825	0.000207836
prot499	P08572	COL4A2	prot1884	Q9ULP0-2	NDRG4	0.311822	0.000207859
prot828	P32004-3	L1CAM	prot1100	Q02809	PLOD1	0.311822	0.00020786
prot81	O14498	ISLR	prot1598	Q96KN2	CNDP1	0.31182	0.000207887
prot480	P07737	PFN1	prot1115	Q05996-2	ZP2	0.311819	0.000207892
prot368	Q5VY30	RBP4	prot476	P07585	DCN	-0.311818	0.0002079
prot891	P43251-4	BTD	prot892	P43652	AFM	-0.311816	0.00020792
prot468	E9PEK4	CSF1R	prot1893	Q9UN36-2	NDRG2	0.311816	0.000207922
prot239	H0YI30	GDF11	prot828	P32004-3	L1CAM	0.311815	0.000207938
prot209	O76061	STC2	prot1196	Q14019	COTL1	0.311812	0.000207968
prot843	P35443	THBS4	prot1608	Q96PQ0	SORCS2	0.311811	0.000207978
prot302	P01213	PDYN	prot859	P36871	PGM1	0.311808	0.000208009
prot422	P05060	CHGB	prot481	P07858	CTSB	0.311806	0.00020803
prot1944	Q9Y653-2	ADGRG1	prot2005	E7ESV6	ADGRL3	0.311806	0.000208031
prot202	O75752	B3GALNT1	prot1499	Q8NFT8	DNER	0.311802	0.000208068
prot370	P02763	ORM1	prot536	J3QS39	UBB	-0.311802	0.00020807
prot665	P16949	STMN1	prot1618	Q99523	SORT1	0.311801	0.000208083
prot1437	Q8IUX7	AEBP1	prot1889	Q9UM47	NOTCH3	-0.3118	0.000208085
prot975	P55083	MFAP4	prot1278	Q16620-2	NTRK2	-0.3118	0.000208094
prot1328	A0A0A0MQY7	CACHD1	prot1830	Q9UBQ6	EXTL2	0.311798	0.000208112
prot619	P14174	MIF	prot750	P23284	PPIB	0.311795	0.000208142
prot398	P04156-2	PRIO	prot1480	Q8N6C5-2	IGSF1	0.311794	0.000208154
prot461	P07108	DBI	prot1952	A0A075B6K5	IGLV39	-0.311793	0.000208162
prot1635	Q99985	SEMA3C	prot1641	Q9BQT9	CLSTN3	0.311793	0.000208165
prot226	O94933	SLITRK3	prot1867	Q9UK55	SERPINA10	-0.311792	0.000208171
prot730	A0A140TA41	TNXB	prot1882	Q9ULI3	HEG1	0.311792	0.000208176
prot440	P05543	SERPINA7	prot1211	Q14508	WFDC2	-0.31179	0.000208194
prot337	A0A087WYJ9	A0A087WYJ9	prot1933	Q9Y5I4	PCDHAC2	-0.311789	0.000208198
prot292	P01034	CST3	prot1666	Q9BXJ3	C1QTNF4	0.311789	0.000208199
prot355	P02679	FGG	prot454	P06727	APOA4	0.311787	0.00020822
prot952	A0A087X240	EFNA5	prot1749	Q9HCU4	CELSR2	0.311787	0.000208221
prot1280	Q16627	CCL14	prot1892	Q9UMX5	NENF	-0.311787	0.000208227
prot275	P00738	HP	prot354	P02675	FGB	0.311784	0.000208252
prot108	O15335	CHAD	prot1240	Q15256	PTPRR	0.311782	0.000208276
prot445	P06276	BCHE	prot1146	Q12805-2	FBLN3	-0.311781	0.000208289
prot429	P05154	SERPINA5	prot1199	Q14114-3	LRP8	-0.31178	0.000208291
prot39	A0A0C4DH72	IGKV16	prot501	P08581	MET	-0.311777	0.000208327
prot307	P01591	JCHAIN	prot1882	Q9ULI3	HEG1	-0.311777	0.000208328
prot639	P15169	CPN1	prot940	P51884	LUM	0.311772	0.00020838
prot1373	Q6UXD5-3	SEZ6L2	prot1541	Q92673	SORL1	0.311771	0.000208383
prot875	P40925	MDH1	prot1377	Q6UXK5	LRRN1	0.311771	0.000208389
prot1151	Q12907	LMAN2	prot1834	Q9UBX1	CTSF	0.311771	0.00020839
prot540	P0DMV9	HSPA1A	prot1748	Q9HCU0	CD248	0.311764	0.000208464
prot532	P0C0L4	C4A	prot1677	B7ZLJ8	SEZ6L	-0.311763	0.000208468
prot397	P04114	APOB	prot1892	Q9UMX5	NENF	-0.311763	0.000208469
prot1371	Q6UX73-2	C16orf89	prot1902	Q9UQ52	CNTN6	0.311762	0.000208477
prot91	O14786	NRP1	prot335	P01860	IGHG3	-0.311762	0.000208478
prot39	A0A0C4DH72	IGKV16	prot862	P36957	DLST	-0.311762	0.000208478
prot1024	P61626	LYZ	prot1673	A0A087X0T8	CADM1	-0.311762	0.000208484
prot329	P01782	IGHV39	prot1822	Q9P2E7-2	PCDH10	-0.31176	0.0002085
prot397	P04114	APOB	prot891	P43251-4	BTD	-0.311759	0.000208512
prot407	P04275	VWF	prot1952	A0A075B6K5	IGLV39	-0.311758	0.000208518
prot1546	Q92752	TNR	prot1667	Q9BXJ4-3	C1QTNF3	0.311754	0.000208568
prot451	P06396	GSN	prot765	P24592	IGFBP6	0.31175	0.000208607
prot1796	Q9NYQ8	FAT2	prot1962	A0A087X1V2	NCAM1	0.311749	0.000208611
prot1337	Q658N2	WSCD1	prot1447	Q8IWV2	CNTN4	0.311749	0.000208613
prot333	P01857	IGHG1	prot1196	Q14019	COTL1	-0.311747	0.000208633
prot50	A6NL88	SHISA7	prot675	P17900	GM2A	0.311747	0.000208637
prot130	C9JR67	SGCE	prot1327	Q5VSG8	MANEAL	0.311746	0.000208644
prot333	P01857	IGHG1	prot1413	Q86SR1	GALNT10	-0.311745	0.000208653
prot988	E9PLK3	NPEPPS	prot1499	Q8NFT8	DNER	0.311745	0.000208656
prot795	P29218	IMPA1	prot1730	Q9H8L6	MMRN2	0.311744	0.000208662
prot257	O95967	EFEMP2	prot1003	P60174-1	TPI1	0.311743	0.000208675
prot1343	Q6FHJ7	SFRP4	prot1776	Q9NS98	SEMA3G	-0.31174	0.000208703
prot832	P34059	GALNS	prot1996	B7ZKJ8	ITIH4	-0.311739	0.000208717
prot1117	H0YNK6	TYRO3	prot1400	Q7Z5A7-2	TAFA5	0.311736	0.000208752
prot688	P19320	VCAM1	prot833	P34096	RNASE4	0.311733	0.000208783
prot454	P06727	APOA4	prot1123	Q07954	LRP1	-0.311732	0.000208793
prot35	A0A0C4DH38	IGHV551	prot1064	P78509	RELN	-0.311731	0.000208803
prot708	P20827	EFNA1	prot1550	Q92823-2	NRCAM	0.311731	0.000208806
prot301	P01210	PENK	prot2037	R4GMM8	ROBO2	0.31173	0.000208807
prot450	P06331	IGHV434	prot2005	E7ESV6	ADGRL3	-0.31173	0.000208809
prot1164	Q13332-3	PTPRS	prot1684	A0A0A0MR20	CNTNAP4	0.311729	0.000208822
prot1509	Q8TAG5-2	VSTM2A	prot1553	Q92854	SEMA4D	0.311728	0.00020883
prot543	P0DP25	CALM1	prot1178	Q13554-7	CAMK2B	0.311727	0.000208838
prot108	O15335	CHAD	prot982	P55287-2	CDH11	0.311726	0.000208855
prot1108	Q04756	HGFAC	prot1635	Q99985	SEMA3C	-0.311724	0.000208872
prot893	P45877	PPIC	prot1200	Q14118	DAG1	0.311724	0.000208874
prot393	P04075	ALDOA	prot1777	Q9NSC7	ST6GALNAC1	0.311721	0.000208904
prot213	O94766	B3GAT3	prot403	E9PIM6	THY1	0.311719	0.000208925
prot539	P0DMQ5	INAFM2	prot1900	Q9UPU3	SORCS3	0.311716	0.000208953
prot1180	Q13557-8	CAMK2D	prot1819	Q9P232	CNTN3	0.311714	0.000208979
prot1084	P98172	EFNB1	prot1948	Q9Y6N8	CDH10	0.311712	0.000208999
prot615	E9PNW4	AL049629.2	prot1494	Q8NCL4	GALNT6	0.31171	0.000209013
prot51	A6NLU5	VSTM2B	prot1209	Q14393-2	GAS6	0.311708	0.000209036
prot407	P04275	VWF	prot1202	Q14165	MLEC	0.311708	0.000209038
prot466	P07237	P4HB	prot746	P22897	MRC1	0.311707	0.000209047
prot1527	Q8WXD2	SCG3	prot1977	A0A0G2JRQ6	A0A0G2JRQ6	-0.311707	0.000209053
prot175	E7EWD3	ADAM23	prot615	E9PNW4	AL049629.2	0.311705	0.000209064
prot1182	Q13634-2	CDH18	prot1471	A0A0C4DGI5	TAFA2	0.311705	0.000209068
prot468	E9PEK4	CSF1R	prot995	P57087	JAM2	0.311704	0.000209078
prot318	P01703	IGLV140	prot1849	Q9UHI8	ADAMTS1	-0.311703	0.000209085
prot479	P07711	CTSL	prot1406	Q7Z7G0	ABI3BP	-0.311701	0.000209107
prot385	P03952	KLKB1	prot1946	Q9Y6N6	LAMC3	-0.311701	0.000209109
prot274	P00734	F2	prot1159	Q13228	SELENBP1	-0.311701	0.000209111
prot90	O14773	TPP1	prot1598	Q96KN2	CNDP1	0.311701	0.000209114
prot1827	Q9UBG0	MRC2	prot1898	Q9UP79	ADAMTS8	0.3117	0.000209126
prot96	O14917	PCDH17	prot1196	Q14019	COTL1	0.311699	0.00020913
prot856	P36222	CHI3L1	prot1012	P60983	GMFB	-0.311697	0.00020915
prot90	O14773	TPP1	prot1529	Q8WY21-4	SORC1	0.311697	0.000209153
prot369	P02760	AMBP	prot1962	A0A087X1V2	NCAM1	-0.311697	0.000209156
prot612	P13796	LCP1	prot815	P30530-2	AXL	-0.311697	0.000209157
prot478	P07686	HEXB	prot1355	Q6PCB0	VWA1	0.311695	0.000209176
prot1413	Q86SR1	GALNT10	prot1538	Q92563	SPOCK2	0.311694	0.000209183
prot81	O14498	ISLR	prot1547	Q92765	FRZB	0.311692	0.000209207
prot498	P08571	CD14	prot694	P19827	ITIH1	-0.311691	0.000209218
prot481	P07858	CTSB	prot1418	Q86UN2	RTN4RL1	0.311688	0.000209242
prot1361	Q6UW01	CBLN3	prot1656	Q9BUJ0	ABHD14A	0.311688	0.000209248
prot406	P04271	S100B	prot1091	Q01459	CTBS	0.311684	0.000209285
prot66	O00391	QSOX1	prot1343	Q6FHJ7	SFRP4	0.311681	0.000209316
prot1748	Q9HCU0	CD248	prot1975	A0A0G2JMB2	IGHA2	-0.311674	0.00020939
prot524	P09619	PDGFRB	prot1681	A0A087WZS0	LYNX1	0.311674	0.000209395
prot1091	Q01459	CTBS	prot1862	Q9UJJ9	GNPTG	0.31167	0.000209433
prot964	E9PG71	EPHA4	prot1137	Q0P6D2	DIPK1C	0.311668	0.000209451
prot1116	Q06033-2	ITIH3	prot1766	Q9NR34	MAN1C1	-0.311667	0.000209466
prot644	E7ENM0	ELN	prot1936	Q9Y5Y7	LYVE1	0.311666	0.00020947
prot353	P02671	FGA	prot630	P14625	HSP90B1	-0.311666	0.000209478
prot832	P34059	GALNS	prot999	R4GMM9	NXPH1	0.311663	0.000209503
prot1680	Q9BZC7-2	ABCA2	prot1777	Q9NSC7	ST6GALNAC1	0.311663	0.000209508
prot619	P14174	MIF	prot780	P27169	PON1	-0.311662	0.000209517
prot1092	Q01469	FABP5	prot1936	Q9Y5Y7	LYVE1	0.311661	0.000209529
prot540	P0DMV9	HSPA1A	prot1227	Q14C87	TMEM132D	0.311659	0.000209542
prot462	P07195	LDHB	prot561	P10721-2	KIT	0.311659	0.000209543
prot828	P32004-3	L1CAM	prot845	P35555	FBN1	-0.311659	0.000209548
prot821	P31150	GDI1	prot1912	Q9Y279-2	VSIG4	0.311659	0.000209548
prot1129	Q08380	LGALS3BP	prot1447	Q8IWV2	CNTN4	-0.311653	0.000209605
prot350	K7ERI9	APOC1	prot1608	Q96PQ0	SORCS2	-0.311652	0.000209615
prot453	P06681	C2	prot2038	V9GYM3	APOA2	0.311649	0.00020965
prot1538	Q92563	SPOCK2	prot1751	Q9HDB5-4	NRXN3	0.311646	0.000209677
prot988	E9PLK3	NPEPPS	prot1406	Q7Z7G0	ABI3BP	-0.311645	0.000209688
prot268	P00488	F13A1	prot784	P27824	CANX	-0.311645	0.000209688
prot355	P02679	FGG	prot1657	Q9BUN1	C1orf56	-0.311641	0.000209735
prot257	O95967	EFEMP2	prot1192	Q13867	BLMH	-0.311639	0.000209748
prot110	H9KV31	NCAM2	prot630	P14625	HSP90B1	0.311637	0.000209769
prot130	C9JR67	SGCE	prot1768	Q9NRN5	OLFML3	0.311636	0.000209783
prot68	O00451	GFRA2	prot186	O75326	SEMA7A	0.311635	0.000209793
prot204	A0A1B0GVB9	ATP6AP2	prot1743	Q9HC57	WFDC1	0.311634	0.000209802
prot306	P01344	IGF2	prot673	P17677	GAP43	-0.311634	0.000209805
prot362	P02748	C9	prot615	E9PNW4	AL049629.2	-0.311633	0.00020981
prot1727	Q9H741	C12orf49	prot1835	Q9UBX5	FBLN5	0.311633	0.00020981
prot536	J3QS39	UBB	prot1024	P61626	LYZ	-0.311633	0.000209815
prot856	P36222	CHI3L1	prot1895	Q9UN70	PCDHGC3	-0.311629	0.000209855
prot1152	Q12913	PTPRJ	prot1813	Q9P0K9	FRRS1L	0.311624	0.000209907
prot222	O94910	ADGRL1	prot248	O95502	NPTXR	0.311622	0.000209933
prot1172	Q13444-10	ADAM15	prot1567	Q969P0-3	IGSF8	0.311621	0.000209943
prot335	P01860	IGHG3	prot1128	Q08345	DDR1	-0.311619	0.000209961
prot347	P02462-2	COL4A1	prot1487	Q8NBI6	XXYLT1	0.311619	0.000209964
prot362	P02748	C9	prot896	I3L0N3	NSF	-0.311613	0.000210023
prot337	A0A087WYJ9	A0A087WYJ9	prot1064	P78509	RELN	-0.311613	0.000210026
prot305	P01303	NPY	prot454	P06727	APOA4	-0.311612	0.00021003
prot630	P14625	HSP90B1	prot1359	Q6UVK1	CSPG4	0.311612	0.000210031
prot1425	Q86X29-6	LSR	prot1963	A0A096LPE2	SAA2-SAA4	-0.311612	0.000210036
prot653	H0YDW7	CD44	prot893	P45877	PPIC	0.311609	0.000210068
prot1351	Q6NW40	RGMB	prot1751	Q9HDB5-4	NRXN3	0.311609	0.000210068
prot711	P20916-2	MAG	prot1677	B7ZLJ8	SEZ6L	0.311607	0.000210088
prot657	P16152	CBR1	prot988	E9PLK3	NPEPPS	0.311606	0.000210091
prot274	P00734	F2	prot1727	Q9H741	C12orf49	-0.311605	0.000210105
prot951	P52799	EFNB2	prot975	P55083	MFAP4	-0.311605	0.000210106
prot1101	Q02818	NUCB1	prot1684	A0A0A0MR20	CNTNAP4	0.311604	0.000210118
prot543	P0DP25	CALM1	prot1214	Q14520-2	HABP2	-0.311602	0.000210139
prot108	O15335	CHAD	prot269	P00492	HPRT1	0.311602	0.000210139
prot485	P07998	RNASE1	prot1794	Q9NY97-2	B3GN2	0.311601	0.000210147
prot1233	Q15084-3	PDIA6	prot1500	Q8NFY4-6	SEM6D	0.311601	0.000210148
prot228	O94985	CLSTN1	prot1285	Q16674	MIA	-0.3116	0.000210159
prot105	O15230	LAMA5	prot226	O94933	SLITRK3	0.3116	0.00021016
prot332	P01834	IGKC	prot456	P06744	GPI	-0.311598	0.000210173
prot1502	Q8NFZ8	CADM4	prot1871	Q9UKM7	MAN1B1	0.311597	0.000210193
prot129	O43529	CHST10	prot1907	Q9Y240	CLEC11A	0.311596	0.000210195
prot91	O14786	NRP1	prot290	P01031	C5	-0.311596	0.000210197
prot754	P23468	PTPRD	prot1071	P80748	IGLV321	-0.311595	0.000210207
prot590	P12318-2	FCGR2A	prot783	P27797	CALR	0.311593	0.000210235
prot1570	Q96AQ6-2	PBXIP1	prot1904	Q9UQM7	CAMK2A	0.31159	0.000210265
prot619	P14174	MIF	prot1936	Q9Y5Y7	LYVE1	0.311589	0.000210267
prot216	O94772	LY6H	prot1169	Q13421-4	MSLN	0.311589	0.000210274
prot852	P35858	IGFALS	prot1973	A0A0D9SF30	NCAM1	-0.311589	0.000210276
prot890	P43234	CTSO	prot1590	Q96ID5	IGSF21	0.311584	0.000210324
prot1287	Q16769	QPCT	prot1520	Q8WUJ3	CEMIP	0.311581	0.000210357
prot333	P01857	IGHG1	prot1755	Q9NPD7	NRN1	-0.311581	0.00021036
prot93	O14793	MSTN	prot892	P43652	AFM	-0.311578	0.00021039
prot424	P05067-11	APP	prot1041	P62993	GRB2	0.311576	0.000210409
prot244	O95467	GNAS	prot935	B1AKY9	ATP1A2	0.311575	0.000210413
prot324	P01721	IGLV657	prot471	P07357	C8A	0.311571	0.000210455
prot286	P01011	SERPINA3	prot512	P09104	ENO2	-0.311571	0.000210459
prot287	P01019	AGT	prot1822	Q9P2E7-2	PCDH10	0.31157	0.000210465
prot324	P01721	IGLV657	prot608	P13671	C6	0.31157	0.000210471
prot952	A0A087X240	EFNA5	prot1967	A0A0B4J2B5	IGHV3OR169	-0.311569	0.00021048
prot975	P55083	MFAP4	prot1527	Q8WXD2	SCG3	-0.311568	0.000210485
prot1768	Q9NRN5	OLFML3	prot1926	A0A087X054	HYOU1	0.311568	0.000210491
prot923	G3XAP6	COMP	prot1511	Q8TCZ2	CD99L2	-0.311568	0.000210493
prot242	O95445	APOM	prot551	P10451-3	SPP1	-0.311568	0.000210494
prot459	P06865	HEXA	prot707	P20774	OGN	0.311568	0.000210495
prot1362	Q6UWH4-2	GASK1B	prot1749	Q9HCU4	CELSR2	0.311567	0.000210505
prot566	P11021	HSPA5	prot1067	P80108	GPLD1	-0.311565	0.000210518
prot1680	Q9BZC7-2	ABCA2	prot1812	Q9P0K1-5	ADAM22	0.311565	0.000210519
prot877	U3KQG5	CD200	prot1377	Q6UXK5	LRRN1	0.311564	0.000210534
prot71	O00468-6	AGRN	prot1616	Q99497	PARK7	0.311563	0.00021054
prot1092	Q01469	FABP5	prot1943	Q9Y646	CPQ	0.311563	0.000210546
prot695	P19835	CEL	prot1277	Q16610	ECM1	-0.311562	0.000210555
prot1233	Q15084-3	PDIA6	prot1825	G5E9G7	NRXN2	0.311558	0.000210594
prot557	P10643	C7	prot1306	Q53EL9-3	SEZ6	-0.311556	0.000210615
prot376	P02787	TF	prot541	P0DOY3	IGLC3	0.311555	0.000210623
prot347	P02462-2	COL4A1	prot1158	Q13217	DNAJC3	0.311554	0.000210634
prot301	P01210	PENK	prot1478	Q8N475-2	FSTL5	0.311554	0.000210636
prot1101	Q02818	NUCB1	prot1977	A0A0G2JRQ6	A0A0G2JRQ6	-0.311552	0.000210657
prot2	A0A075B6I0	IGLV861	prot980	P55285-2	CADH6	-0.31155	0.000210676
prot904	G3V164	GRIA4	prot1634	Q99983	OMD	0.311547	0.000210704
prot532	P0C0L4	C4A	prot1902	Q9UQ52	CNTN6	-0.311546	0.000210715
prot291	Q5H9A7	TIMP1	prot845	P35555	FBN1	0.311543	0.000210753
prot1459	Q8IZS8	CACNA2D3	prot1743	Q9HC57	WFDC1	0.311543	0.000210755
prot1469	Q8N2S1-2	LTBP4	prot1623	Q99674	CGREF1	-0.311542	0.000210756
prot1242	Q15262	PTPRK	prot1722	Q9H4F8	SMOC1	0.311542	0.000210757
prot668	P17174	GOT1	prot1893	Q9UN36-2	NDRG2	0.311538	0.000210801
prot485	P07998	RNASE1	prot963	F8W9W0	EPHA5	0.311538	0.000210802
prot557	P10643	C7	prot1553	Q92854	SEMA4D	-0.311537	0.000210808
prot147	O60243	HS6ST1	prot1067	P80108	GPLD1	-0.311536	0.000210821
prot405	P04233	CD74	prot800	P29622	SERPINA4	-0.311536	0.000210822
prot1032	P61981	YWHAG	prot1666	Q9BXJ3	C1QTNF4	0.311536	0.000210826
prot491	P08195-2	SLC3A2	prot1079	P98153-3	IDD	0.311534	0.000210845
prot226	O94933	SLITRK3	prot795	P29218	IMPA1	0.311526	0.000210925
prot926	A0A182DWH7	SELENOP	prot1377	Q6UXK5	LRRN1	-0.311525	0.000210935
prot469	A0A1B0GVD5	CTSD	prot1240	Q15256	PTPRR	-0.311525	0.000210942
prot85	O14594	NCAN	prot168	O60888-3	CUTA	0.311523	0.000210957
prot1007	P60709	ACTB	prot1159	Q13228	SELENBP1	-0.311522	0.000210967
prot852	P35858	IGFALS	prot1952	A0A075B6K5	IGLV39	0.31152	0.000210986
prot1106	Q03591	CFHR1	prot1595	Q96JF0	ST6GAL2	-0.311519	0.000211002
prot98	O15031	PLXNB2	prot267	P00450	CP	-0.311517	0.000211021
prot226	O94933	SLITRK3	prot821	P31150	GDI1	0.311516	0.000211027
prot90	O14773	TPP1	prot214	O94769	ECM2	0.311516	0.000211033
prot506	P08697	SERPINF2	prot978	P55268	LAMB2	-0.311515	0.000211045
prot73	O00533	CHL1	prot833	P34096	RNASE4	-0.311508	0.000211111
prot1294	Q24JP5	TMEM132A	prot1480	Q8N6C5-2	IGSF1	0.311508	0.000211112
prot1242	Q15262	PTPRK	prot1803	Q9NZC2-2	TREM2	0.311507	0.000211126
prot933	A0A087WXM8	BCAM	prot1895	Q9UN70	PCDHGC3	0.311506	0.000211137
prot1169	Q13421-4	MSLN	prot1635	Q99985	SEMA3C	0.311503	0.000211169
prot1362	Q6UWH4-2	GASK1B	prot1945	Q9Y696	CLIC4	0.311502	0.000211179
prot553	P10586-2	PTPRF	prot753	P23435	CBLN1	0.311502	0.000211182
prot765	P24592	IGFBP6	prot783	P27797	CALR	-0.3115	0.000211198
prot197	O75509	TNFRSF21	prot975	P55083	MFAP4	0.3115	0.0002112
prot750	P23284	PPIB	prot1493	Q8NCC3	PLA2G15	0.3115	0.000211204
prot1012	P60983	GMFB	prot1101	Q02818	NUCB1	0.311499	0.000211206
prot454	P06727	APOA4	prot1316	Q5JRA6-2	MIA3	-0.311499	0.000211207
prot329	P01782	IGHV39	prot1064	P78509	RELN	-0.311498	0.000211217
prot307	P01591	JCHAIN	prot1416	Q86TY3-2	CN037	-0.311496	0.00021124
prot383	P03950	ANG	prot1617	Q99519	NEU1	0.311496	0.000211241
prot268	P00488	F13A1	prot547	P10253	GAA	-0.311494	0.00021126
prot376	P02787	TF	prot918	P49257	LMAN1	-0.311494	0.000211264
prot1162	Q13275-2	SEMA3F	prot2006	E7ETH0	CFI	-0.311493	0.000211268
prot762	P23582	NPPC	prot863	P36980-2	FHR2	-0.311493	0.000211271
prot236	O95206-2	PCDH8	prot1283	C9JTE0	MOG	0.311493	0.000211274
prot429	P05154	SERPINA5	prot761	P23560	BDNF	-0.311491	0.000211297
prot941	P51888	PRELP	prot1890	Q9UMF0	ICAM5	-0.31149	0.000211303
prot957	P53634	CTSC	prot1681	A0A087WZS0	LYNX1	-0.311488	0.000211322
prot1595	Q96JF0	ST6GAL2	prot1612	Q96S96	PEBP4	0.311488	0.000211322
prot1030	P61970	NUTF2	prot1997	C9J2H1	ITIH5	0.311487	0.000211335
prot486	A0A087WTA8	COL1A2	prot1211	Q14508	WFDC2	-0.311485	0.000211352
prot438	P05452	CLEC3B	prot638	P15151-3	PVR	0.311478	0.000211427
prot756	P23470-2	PTPRG	prot893	P45877	PPIC	0.311477	0.000211442
prot348	P02647	APOA1	prot630	P14625	HSP90B1	-0.311474	0.000211473
prot617	P14138	EDN3	prot644	E7ENM0	ELN	0.311473	0.000211476
prot618	P14151	SELL	prot748	P23142	FBLN1	-0.311472	0.000211493
prot833	P34096	RNASE4	prot1623	Q99674	CGREF1	-0.311468	0.000211532
prot1446	Q8IWU5-2	SULF2	prot1796	Q9NYQ8	FAT2	0.311468	0.000211536
prot1081	P98160	HSPG2	prot1949	Q9Y6R7	FCGBP	0.311466	0.000211549
prot108	O15335	CHAD	prot146	O60242	ADGRB3	0.311466	0.000211555
prot1399	Q7Z553	MDGA2	prot1469	Q8N2S1-2	LTBP4	-0.311466	0.000211555
prot1834	Q9UBX1	CTSF	prot1958	V9HW75	NUCB2	0.311465	0.000211568
prot829	P32119	PRDX2	prot1777	Q9NSC7	ST6GALNAC1	0.311464	0.00021157
prot503	P08603	CFH	prot514	P09211	GSTP1	-0.311463	0.000211581
prot234	O95185-2	UNC5C	prot581	P12109	COL6A1	0.311463	0.000211582
prot1354	Q6P9A2	GALNT18	prot1665	Q9BX67	JAM3	0.311462	0.000211595
prot337	A0A087WYJ9	A0A087WYJ9	prot1243	Q15293	RCN1	-0.31146	0.000211614
prot348	P02647	APOA1	prot1151	Q12907	LMAN2	-0.311457	0.00021165
prot91	O14786	NRP1	prot345	P02452	COL1A1	0.311456	0.000211653
prot988	E9PLK3	NPEPPS	prot1796	Q9NYQ8	FAT2	0.311454	0.000211675
prot96	O14917	PCDH17	prot533	P0C0L5	C4B	-0.311452	0.000211697
prot108	O15335	CHAD	prot145	A2A3C1	ADGRB2	0.311451	0.000211714
prot539	P0DMQ5	INAFM2	prot1138	Q10469	MGAT2	0.311449	0.000211731
prot1561	A0A0U1RR20	PRG4	prot2037	R4GMM8	ROBO2	-0.311448	0.000211744
prot65	O00339-2	MATN2	prot209	O76061	STC2	0.311446	0.00021176
prot988	E9PLK3	NPEPPS	prot2036	Q7LBX6	NRP2	0.311445	0.000211769
prot795	P29218	IMPA1	prot1343	Q6FHJ7	SFRP4	-0.311441	0.000211815
prot248	O95502	NPTXR	prot1635	Q99985	SEMA3C	0.311439	0.000211837
prot302	P01213	PDYN	prot1710	Q9H2E6	SEMA6A	0.311437	0.000211855
prot758	P23515	OMG	prot1067	P80108	GPLD1	-0.311435	0.000211873
prot1353	Q6P4E1-5	CASC4	prot2031	M0QZL2	MEGF8	0.311433	0.0002119
prot561	P10721-2	KIT	prot1400	Q7Z5A7-2	TAFA5	0.311432	0.00021191
prot1547	Q92765	FRZB	prot1616	Q99497	PARK7	0.311431	0.000211924
prot286	P01011	SERPINA3	prot1254	Q15582	TGFBI	0.31143	0.000211933
prot604	P13611	VCAN	prot692	P19652	ORM2	-0.31143	0.000211935
prot724	P21802-8	FGFR2	prot746	P22897	MRC1	0.311427	0.000211959
prot578	P11717	IGF2R	prot1627	Q99784	OLFM1	0.311427	0.000211965
prot663	P16870-2	CBPE	prot1229	Q14DG7	TMEM132B	0.311426	0.000211968
prot80	O00754-2	MAN2B1	prot890	P43234	CTSO	0.311425	0.000211979
prot202	O75752	B3GALNT1	prot376	P02787	TF	-0.311425	0.00021198
prot1755	Q9NPD7	NRN1	prot1847	Q9UHG2	PCSK1N	0.311423	0.000212004
prot757	P23471-2	PTPRZ1	prot1561	A0A0U1RR20	PRG4	-0.311423	0.000212009
prot268	P00488	F13A1	prot889	E7EQM8	DCC	-0.311421	0.000212022
prot921	P49641	MAN2A2	prot1977	A0A0G2JRQ6	A0A0G2JRQ6	-0.311418	0.000212056
prot1769	Q9NRR1	CYTL1	prot1813	Q9P0K9	FRRS1L	0.311417	0.000212067
prot1117	H0YNK6	TYRO3	prot1948	Q9Y6N8	CDH10	0.311415	0.000212085
prot541	P0DOY3	IGLC3	prot1566	Q969H8	MYDGF	-0.311414	0.0002121
prot267	P00450	CP	prot875	P40925	MDH1	-0.311411	0.000212129
prot1394	Q7LFX5	CHST15	prot1933	Q9Y5I4	PCDHAC2	0.31141	0.000212141
prot202	O75752	B3GALNT1	prot1555	Q92876	KLK6	0.31141	0.000212144
prot543	P0DP25	CALM1	prot988	E9PLK3	NPEPPS	0.311409	0.000212153
prot274	P00734	F2	prot1977	A0A0G2JRQ6	A0A0G2JRQ6	0.311408	0.000212156
prot982	P55287-2	CDH11	prot1812	Q9P0K1-5	ADAM22	0.311408	0.000212166
prot778	P26572	MGAT1	prot1137	Q0P6D2	DIPK1C	0.311407	0.000212168
prot272	P00558	PGK1	prot1941	Q9UFM8	NPTN	0.311405	0.000212196
prot168	O60888-3	CUTA	prot1796	Q9NYQ8	FAT2	0.311405	0.000212197
prot26	A0A0B4J1Y9	IGHV372	prot1949	Q9Y6R7	FCGBP	0.311404	0.0002122
prot76	D6RHI9	RNASET2	prot435	P05408-2	SCG5	-0.311404	0.0002122
prot1098	Q02487-2	DSC2	prot1555	Q92876	KLK6	0.311403	0.000212214
prot1406	Q7Z7G0	ABI3BP	prot1487	Q8NBI6	XXYLT1	-0.311401	0.000212232
prot1012	P60983	GMFB	prot1268	Q16270	IGFBP7	-0.3114	0.00021224
prot486	A0A087WTA8	COL1A2	prot1547	Q92765	FRZB	0.3114	0.000212244
prot387	P04003	C4BPA	prot1977	A0A0G2JRQ6	A0A0G2JRQ6	0.311399	0.00021225
prot447	P06307	CCK	prot1209	Q14393-2	GAS6	0.311398	0.000212261
prot288	P01023	A2M	prot1369	Q6UX71	PLXDC2	0.311398	0.000212265
prot1084	P98172	EFNB1	prot1139	Q10471	GALNT2	0.311398	0.000212269
prot478	P07686	HEXB	prot1857	Q9UIW2	PLXNA1	0.311397	0.000212274
prot82	O14514	ADGRB1	prot338	P01876	IGHA1	-0.311397	0.000212278
prot406	P04271	S100B	prot587	P12259	F5	0.311394	0.000212308
prot20	A0A0B4J1V0	IGHV315	prot784	P27824	CANX	-0.311393	0.000212314
prot146	O60242	ADGRB3	prot1743	Q9HC57	WFDC1	0.31139	0.000212349
prot350	K7ERI9	APOC1	prot1794	Q9NY97-2	B3GN2	-0.31139	0.000212349
prot286	P01011	SERPINA3	prot489	P08174-6	DAF	-0.311388	0.000212374
prot239	H0YI30	GDF11	prot346	P02461	COL3A1	-0.311386	0.00021239
prot1159	Q13228	SELENBP1	prot1683	Q9BZR6	RTN4R	0.311385	0.000212406
prot466	P07237	P4HB	prot1819	Q9P232	CNTN3	0.311384	0.000212409
prot1129	Q08380	LGALS3BP	prot1342	Q6EMK4	VASN	-0.311384	0.00021241
prot1058	P78324	SIRPA	prot1943	Q9Y646	CPQ	0.311381	0.000212445
prot16	A0A0A0MS15	IGHV349	prot276	P00739	HPR	0.311379	0.000212467
prot42	A0A0J9YXX1	IGHV5101	prot71	O00468-6	AGRN	-0.311378	0.000212476
prot332	P01834	IGKC	prot1325	Q5T848	GPR158	-0.311378	0.000212476
prot447	P06307	CCK	prot1743	Q9HC57	WFDC1	0.311377	0.000212489
prot1246	Q15375-4	EPHA7	prot1371	Q6UX73-2	C16orf89	0.311376	0.0002125
prot481	P07858	CTSB	prot1638	Q9BQ16	SPOCK3	0.311375	0.000212508
prot757	P23471-2	PTPRZ1	prot1024	P61626	LYZ	-0.311374	0.000212515
prot882	E9PF59	DPP6	prot1387	Q6ZSJ9	SHISA6	0.311374	0.000212519
prot234	O95185-2	UNC5C	prot746	P22897	MRC1	0.311372	0.000212538
prot438	P05452	CLEC3B	prot1106	Q03591	CFHR1	-0.311368	0.000212575
prot82	O14514	ADGRB1	prot1975	A0A0G2JMB2	IGHA2	-0.311366	0.000212598
prot362	P02748	C9	prot1413	Q86SR1	GALNT10	-0.311365	0.000212607
prot275	P00738	HP	prot1130	Q08431	MFGE8	-0.311364	0.000212624
prot45	A2NJV5	IGKV229	prot506	P08697	SERPINF2	0.311364	0.000212626
prot866	P37837	TALDO1	prot879	P41271	NBL1	0.31136	0.000212667
prot743	P22748	CA4	prot926	A0A182DWH7	SELENOP	-0.311359	0.000212678
prot574	P11279	LAMP1	prot1634	Q99983	OMD	0.311355	0.000212721
prot665	P16949	STMN1	prot1369	Q6UX71	PLXDC2	0.311353	0.000212742
prot168	O60888-3	CUTA	prot307	P01591	JCHAIN	-0.31135	0.00021277
prot384	P03951	F11	prot1943	Q9Y646	CPQ	-0.311348	0.000212786
prot148	O60245	PCDH7	prot748	P23142	FBLN1	-0.311346	0.00021281
prot729	P22061	PCMT1	prot1649	Q9BS26	ERP44	0.311344	0.000212837
prot353	P02671	FGA	prot647	P15586	GNS	-0.311343	0.00021284
prot842	P35442	THBS2	prot1834	Q9UBX1	CTSF	0.311341	0.000212861
prot302	P01213	PDYN	prot749	P23142-4	FBLN1	0.31134	0.000212872
prot683	P18669	PGAM1	prot952	A0A087X240	EFNA5	0.31134	0.000212877
prot845	P35555	FBN1	prot1196	Q14019	COTL1	-0.311339	0.000212883
prot738	I6LM06	FGFR3	prot1849	Q9UHI8	ADAMTS1	0.311338	0.000212892
prot515	P09382	LGALS1	prot582	P12110	COL6A2	0.311337	0.000212907
prot292	P01034	CST3	prot1996	B7ZKJ8	ITIH4	-0.311337	0.000212907
prot376	P02787	TF	prot489	P08174-6	DAF	-0.311334	0.000212936
prot183	O75144	ICOSLG	prot294	P01042-2	KNG1	-0.311334	0.000212937
prot1120	Q06830	PRDX1	prot1994	B4E1Z4	AL645922.1	-0.311332	0.000212958
prot369	P02760	AMBP	prot524	P09619	PDGFRB	-0.311331	0.000212974
prot289	P01024	C3	prot574	P11279	LAMP1	-0.311327	0.00021301
prot93	O14793	MSTN	prot1883	Q9ULL4	PLXNB3	0.311324	0.000213047
prot657	P16152	CBR1	prot680	P18206-2	VCL	0.311322	0.000213063
prot753	P23435	CBLN1	prot1892	Q9UMX5	NENF	0.311322	0.000213063
prot523	P09603	CSF1	prot1592	A0A087WSY5	CPB2	-0.311322	0.000213064
prot604	P13611	VCAN	prot1224	Q14894	CRYM	0.311321	0.000213072
prot1159	Q13228	SELENBP1	prot1408	Q7Z7M0	MEGF8	0.31132	0.00021309
prot1654	Q9BU40-2	CRDL1	prot1877	A0A0D9SEP4	NRXN1	0.311319	0.000213093
prot206	O75882-2	ATRN	prot332	P01834	IGKC	0.311319	0.000213096
prot1234	Q15113	PCOLCE	prot1580	Q96FE5-2	LINGO1	-0.311318	0.000213104
prot1041	P62993	GRB2	prot1408	Q7Z7M0	MEGF8	0.311317	0.000213117
prot746	P22897	MRC1	prot1369	Q6UX71	PLXDC2	0.311316	0.00021313
prot1158	Q13217	DNAJC3	prot1991	A0A1W2PQ11	CNTN2	0.311315	0.000213139
prot334	P01859	IGHG2	prot1556	Q92896	GLG1	-0.311312	0.000213164
prot196	A0A0A0MRU5	A0A0A0MRU5	prot785	P27918	CFP	-0.31131	0.000213186
prot186	O75326	SEMA7A	prot1327	Q5VSG8	MANEAL	0.311309	0.000213195
prot429	P05154	SERPINA5	prot1883	Q9ULL4	PLXNB3	-0.311309	0.000213203
prot561	P10721-2	KIT	prot1595	Q96JF0	ST6GAL2	0.311308	0.000213216
prot665	P16949	STMN1	prot845	P35555	FBN1	-0.311306	0.000213235
prot108	O15335	CHAD	prot601	P13521	SCG2	0.311303	0.000213262
prot383	P03950	ANG	prot1275	Q16568	CARTPT	-0.311303	0.000213262
prot257	O95967	EFEMP2	prot512	P09104	ENO2	-0.311302	0.000213274
prot963	F8W9W0	EPHA5	prot1024	P61626	LYZ	-0.311296	0.000213338
prot325	P01742	IGHV169	prot1681	A0A087WZS0	LYNX1	-0.311295	0.000213348
prot307	P01591	JCHAIN	prot761	P23560	BDNF	-0.311292	0.000213379
prot474	P07360	C8G	prot1196	Q14019	COTL1	-0.311292	0.000213383
prot96	O14917	PCDH17	prot1707	Q5T123	SH3BGRL3	0.311292	0.000213383
prot426	P05090	APOD	prot430	P05155	SERPING1	0.311284	0.000213467
prot183	O75144	ICOSLG	prot272	P00558	PGK1	0.311283	0.000213473
prot1768	Q9NRN5	OLFML3	prot1877	A0A0D9SEP4	NRXN1	0.311282	0.00021348
prot478	P07686	HEXB	prot978	P55268	LAMB2	0.31128	0.000213501
prot951	P52799	EFNB2	prot1469	Q8N2S1-2	LTBP4	-0.311279	0.000213517
prot1199	Q14114-3	LRP8	prot2040	X6RKN2	NFASC	0.311279	0.00021352
prot1180	Q13557-8	CAMK2D	prot1411	Q86SF2	GALNT7	0.311278	0.000213526
prot852	P35858	IGFALS	prot1950	Q9Y6X5	ENPP4	-0.311275	0.000213561
prot830	P33151	CDH5	prot1078	P98095-2	FBLN2	-0.311275	0.000213562
prot1632	Q99969	RARRES2	prot1834	Q9UBX1	CTSF	0.311273	0.000213576
prot514	P09211	GSTP1	prot1807	Q9NZR2	LRP1B	0.311272	0.000213594
prot306	P01344	IGF2	prot533	P0C0L5	C4B	0.311268	0.000213631
prot328	P01780	IGHV37	prot1524	Q8WVQ1-3	CANT1	-0.311266	0.000213651
prot224	O94919	ENDOD1	prot1427	A0A0A6YYA0	TMED7-TICAM2	0.311265	0.000213664
prot292	P01034	CST3	prot1565	Q93091	RNASE6	-0.311264	0.000213669
prot284	P01008	SERPINC1	prot809	P30101	PDIA3	-0.311264	0.000213674
prot1451	Q8IXL6	FAM20C	prot1781	Q9NT99	LRRC4B	0.31126	0.000213719
prot208	O75976	CPD	prot2023	H0YDE5	KIAA1549L	0.311256	0.000213764
prot422	P05060	CHGB	prot1146	Q12805-2	FBLN3	-0.311255	0.000213772
prot242	O95445	APOM	prot1079	P98153-3	IDD	-0.311253	0.000213787
prot201	O75711	SCRG1	prot1286	Q16706	MAN2A1	0.311251	0.000213807
prot92	O14791	APOL1	prot1381	Q6YHK3	CD109	-0.311251	0.000213814
prot1428	Q86Y38	XYLT1	prot1867	Q9UK55	SERPINA10	-0.311249	0.000213835
prot1120	Q06830	PRDX1	prot1581	Q96FE7-4	PIK3IP1	0.311249	0.000213835
prot386	P03973	SLPI	prot1666	Q9BXJ3	C1QTNF4	-0.311244	0.000213881
prot815	P30530-2	AXL	prot1048	P63313	TMSB10	0.311244	0.000213887
prot1649	Q9BS26	ERP44	prot1744	Q9HCB6	SPON1	0.311241	0.000213912
prot1502	Q8NFZ8	CADM4	prot1802	Q9NZ94-3	NLGN3	0.311241	0.000213919
prot1650	K7EKV3	RTBDN	prot1983	A0A0J9YY99	A0A0J9YY99	-0.311241	0.000213921
prot893	P45877	PPIC	prot1138	Q10469	MGAT2	0.311239	0.000213937
prot39	A0A0C4DH72	IGKV16	prot821	P31150	GDI1	-0.311239	0.00021394
prot130	C9JR67	SGCE	prot1943	Q9Y646	CPQ	0.311237	0.000213959
prot430	P05155	SERPING1	prot1983	A0A0J9YY99	A0A0J9YY99	-0.311236	0.000213967
prot617	P14138	EDN3	prot1361	Q6UW01	CBLN3	0.311236	0.00021397
prot1209	Q14393-2	GAS6	prot1845	Q9UHC6	CNTNAP2	0.311234	0.000213989
prot1180	Q13557-8	CAMK2D	prot1710	Q9H2E6	SEMA6A	0.311227	0.000214067
prot590	P12318-2	FCGR2A	prot1151	Q12907	LMAN2	0.311222	0.000214116
prot749	P23142-4	FBLN1	prot1199	Q14114-3	LRP8	0.31122	0.000214141
prot325	P01742	IGHV169	prot1707	Q5T123	SH3BGRL3	-0.311217	0.000214171
prot383	P03950	ANG	prot692	P19652	ORM2	0.311217	0.000214172
prot2	A0A075B6I0	IGLV861	prot2030	K7ELL7	PRKCSH	-0.311215	0.00021419
prot665	P16949	STMN1	prot1106	Q03591	CFHR1	-0.311214	0.000214205
prot686	P19022	CDH2	prot746	P22897	MRC1	0.311213	0.000214213
prot385	P03952	KLKB1	prot551	P10451-3	SPP1	-0.31121	0.000214242
prot320	P01714	IGLV319	prot397	P04114	APOB	0.311206	0.000214292
prot711	P20916-2	MAG	prot1178	Q13554-7	CAMK2B	0.311205	0.000214296
prot1419	Q86UN3	RTN4RL2	prot1983	A0A0J9YY99	A0A0J9YY99	-0.311204	0.000214308
prot105	O15230	LAMA5	prot376	P02787	TF	-0.311204	0.000214312
prot871	A0A087X0K0	COL15A1	prot1280	Q16627	CCL14	0.311201	0.000214335
prot361	P02747	C1QC	prot747	P23083	IGHV12	0.3112	0.000214347
prot590	P12318-2	FCGR2A	prot1342	Q6EMK4	VASN	0.311199	0.000214358
prot985	P55291	CDH15	prot1730	Q9H8L6	MMRN2	0.311199	0.00021436
prot159	O60568	PLOD3	prot1768	Q9NRN5	OLFML3	0.311198	0.000214374
prot981	J3KRI5	CDH8	prot1646	Q9BRK5	SDF4	0.311197	0.000214385
prot891	P43251-4	BTD	prot1043	P63010-3	AP2B1	0.311196	0.000214392
prot308	P01594	IGKV133	prot364	P02750	LRG1	0.311193	0.000214423
prot514	P09211	GSTP1	prot1570	Q96AQ6-2	PBXIP1	0.311191	0.000214445
prot1030	P61970	NUTF2	prot1950	Q9Y6X5	ENPP4	0.31119	0.000214462
prot1565	Q93091	RNASE6	prot2030	K7ELL7	PRKCSH	-0.311187	0.000214483
prot1041	P62993	GRB2	prot1287	Q16769	QPCT	0.311187	0.000214493
prot1039	P62937	PPIA	prot2030	K7ELL7	PRKCSH	0.311186	0.000214502
prot371	P02765	AHSG	prot1284	Q16658	FSCN1	-0.311184	0.000214524
prot532	P0C0L4	C4A	prot1890	Q9UMF0	ICAM5	-0.311184	0.000214524
prot45	A2NJV5	IGKV229	prot890	P43234	CTSO	-0.311183	0.000214529
prot875	P40925	MDH1	prot1492	Q8NBS9	TXNDC5	0.311183	0.000214533
prot619	P14174	MIF	prot1202	Q14165	MLEC	0.311183	0.000214535
prot1108	Q04756	HGFAC	prot1704	Q9H1U4	MEGF9	-0.311181	0.000214556
prot175	E7EWD3	ADAM23	prot197	O75509	TNFRSF21	0.311174	0.000214628
prot565	P10909-4	CLUS	prot1859	Q9UJ99	CDH22	0.311171	0.000214656
prot324	P01721	IGLV657	prot1104	Q03167-2	TGFBR3	-0.311171	0.00021466
prot286	P01011	SERPINA3	prot360	D6R934	C1QB	0.311167	0.000214698
prot371	P02765	AHSG	prot1768	Q9NRN5	OLFML3	-0.311164	0.000214733
prot308	P01594	IGKV133	prot561	P10721-2	KIT	-0.311163	0.000214747
prot92	O14791	APOL1	prot1370	Q6UX72	B3GNT9	-0.311162	0.000214752
prot1487	Q8NBI6	XXYLT1	prot1707	Q5T123	SH3BGRL3	0.311161	0.000214767
prot554	P10599	TXN	prot1877	A0A0D9SEP4	NRXN1	0.31116	0.000214779
prot480	P07737	PFN1	prot628	P14618-2	PKM	0.31116	0.000214779
prot383	P03950	ANG	prot1556	Q92896	GLG1	-0.311158	0.00021479
prot483	P07942	LAMB1	prot1211	Q14508	WFDC2	0.311158	0.000214793
prot708	P20827	EFNA1	prot1662	F8VZI9	FAIM2	0.311158	0.000214795
prot383	P03950	ANG	prot783	P27797	CALR	-0.311157	0.000214809
prot208	O75976	CPD	prot771	P25311	AZGP1	-0.311155	0.000214832
prot451	P06396	GSN	prot716	P21333-2	FLNA	0.311154	0.000214835
prot800	P29622	SERPINA4	prot1371	Q6UX73-2	C16orf89	-0.311152	0.000214864
prot201	O75711	SCRG1	prot1867	Q9UK55	SERPINA10	-0.31115	0.00021488
prot641	P15291-2	B4GT1	prot1355	Q6PCB0	VWA1	0.31115	0.000214885
prot376	P02787	TF	prot1428	Q86Y38	XYLT1	-0.31115	0.000214885
prot1145	Q12797-10	ASPH	prot1598	Q96KN2	CNDP1	0.311149	0.000214891
prot539	P0DMQ5	INAFM2	prot1882	Q9ULI3	HEG1	0.311147	0.000214908
prot1730	Q9H8L6	MMRN2	prot1946	Q9Y6N6	LAMC3	0.311145	0.000214931
prot460	P07093-2	SERPINE2	prot1727	Q9H741	C12orf49	0.311144	0.00021494
prot334	P01859	IGHG2	prot1977	A0A0G2JRQ6	A0A0G2JRQ6	0.311143	0.000214952
prot1514	Q8TDQ0-2	HAVR2	prot1804	B4E3Q4	ADA2	0.31114	0.000214991
prot516	P09417	QDPR	prot1835	Q9UBX5	FBLN5	-0.311134	0.000215051
prot332	P01834	IGKC	prot1498	Q8NFP4	MDGA1	-0.311132	0.000215067
prot504	P08637	FCGR3A	prot1064	P78509	RELN	-0.311131	0.000215081
prot1645	Q9BRK3-2	MXRA8	prot2040	X6RKN2	NFASC	0.311131	0.000215084
prot550	P10451-4	SPP1	prot1912	Q9Y279-2	VSIG4	0.311128	0.000215111
prot1884	Q9ULP0-2	NDRG4	prot2036	Q7LBX6	NRP2	0.311128	0.000215114
prot1524	Q8WVQ1-3	CANT1	prot1561	A0A0U1RR20	PRG4	-0.311126	0.00021513
prot918	P49257	LMAN1	prot1967	A0A0B4J2B5	IGHV3OR169	-0.311124	0.000215157
prot758	P23515	OMG	prot1028	J3KMY5	NPC2	0.311123	0.000215163
prot479	P07711	CTSL	prot934	P50897	PPT1	0.31112	0.000215194
prot333	P01857	IGHG1	prot1280	Q16627	CCL14	0.31112	0.0002152
prot678	P18065	IGFBP2	prot750	P23284	PPIB	0.311119	0.00021521
prot1665	Q9BX67	JAM3	prot1722	Q9H4F8	SMOC1	0.311118	0.000215223
prot485	P07998	RNASE1	prot675	P17900	GM2A	0.311114	0.000215261
prot76	D6RHI9	RNASET2	prot1381	Q6YHK3	CD109	0.311113	0.000215269
prot964	E9PG71	EPHA4	prot1737	Q9HBR0	SLC38A10	0.311113	0.000215272
prot362	P02748	C9	prot1730	Q9H8L6	MMRN2	-0.311111	0.000215292
prot485	P07998	RNASE1	prot1424	Q86VZ4	LRP11	0.311109	0.000215311
prot35	A0A0C4DH38	IGHV551	prot1830	Q9UBQ6	EXTL2	-0.311109	0.000215314
prot1062	P78417	GSTO1	prot1845	Q9UHC6	CNTNAP2	0.311107	0.000215332
prot862	P36957	DLST	prot1996	B7ZKJ8	ITIH4	-0.311105	0.000215362
prot784	P27824	CANX	prot859	P36871	PGM1	0.311104	0.000215365
prot1079	P98153-3	IDD	prot1681	A0A087WZS0	LYNX1	0.311103	0.000215376
prot1202	Q14165	MLEC	prot1608	Q96PQ0	SORCS2	0.311102	0.000215392
prot278	P00742	F10	prot1499	Q8NFT8	DNER	-0.311099	0.000215418
prot608	P13671	C6	prot876	P40926	MDH2	-0.311099	0.000215425
prot216	O94772	LY6H	prot336	P01861	IGHG4	-0.311098	0.000215429
prot1285	Q16674	MIA	prot1353	Q6P4E1-5	CASC4	-0.311098	0.000215431
prot832	P34059	GALNS	prot1553	Q92854	SEMA4D	0.311097	0.000215439
prot1425	Q86X29-6	LSR	prot1759	Q9NPR2-2	SEM4B	0.311092	0.000215493
prot222	O94910	ADGRL1	prot1138	Q10469	MGAT2	0.311088	0.000215537
prot240	O95428	PAPLN	prot1164	Q13332-3	PTPRS	0.311088	0.000215544
prot1732	Q9HAT2	SIAE	prot1921	Q9Y2T3	GDA	0.311087	0.000215544
prot39	A0A0C4DH72	IGKV16	prot269	P00492	HPRT1	-0.311087	0.000215552
prot848	P35613-2	BSG	prot1480	Q8N6C5-2	IGSF1	0.311086	0.000215564
prot923	G3XAP6	COMP	prot1416	Q86TY3-2	CN037	-0.311085	0.000215566
prot934	P50897	PPT1	prot1991	A0A1W2PQ11	CNTN2	0.311084	0.000215586
prot1871	Q9UKM7	MAN1B1	prot1997	C9J2H1	ITIH5	0.311082	0.000215606
prot796	P29279-2	CTGF	prot1597	Q96KG7	MEGF10	0.31108	0.000215619
prot516	P09417	QDPR	prot607	P13667	PDIA4	0.31108	0.000215622
prot1129	Q08380	LGALS3BP	prot1192	Q13867	BLMH	-0.311077	0.000215661
prot607	P13667	PDIA4	prot1286	Q16706	MAN2A1	0.311072	0.000215708
prot468	E9PEK4	CSF1R	prot1926	A0A087X054	HYOU1	0.311069	0.000215736
prot386	P03973	SLPI	prot771	P25311	AZGP1	0.311068	0.000215751
prot478	P07686	HEXB	prot489	P08174-6	DAF	-0.311064	0.000215789
prot175	E7EWD3	ADAM23	prot370	P02763	ORM1	-0.311064	0.000215797
prot539	P0DMQ5	INAFM2	prot779	P26992	CNTFR	0.311061	0.000215826
prot351	A0A024R0T9	APOC2	prot499	P08572	COL4A2	-0.311061	0.000215827
prot984	P55290	CDH13	prot1355	Q6PCB0	VWA1	0.311058	0.000215856
prot347	P02462-2	COL4A1	prot436	S4R371	FABP3	0.311058	0.000215861
prot1411	Q86SF2	GALNT7	prot1768	Q9NRN5	OLFML3	0.311051	0.000215929
prot1469	Q8N2S1-2	LTBP4	prot1529	Q8WY21-4	SORC1	-0.311051	0.000215929
prot287	P01019	AGT	prot1566	Q969H8	MYDGF	0.311046	0.000215991
prot638	P15151-3	PVR	prot883	P42785	PRCP	0.311045	0.000215994
prot615	E9PNW4	AL049629.2	prot1781	Q9NT99	LRRC4B	0.311045	0.000215999
prot204	A0A1B0GVB9	ATP6AP2	prot1505	Q8NHP8	PLBD2	0.311043	0.000216015
prot386	P03973	SLPI	prot405	P04233	CD74	0.311042	0.000216033
prot809	P30101	PDIA3	prot1370	Q6UX72	B3GNT9	0.311041	0.000216037
prot373	P02774	GC	prot1707	Q5T123	SH3BGRL3	-0.311039	0.000216062
prot328	P01780	IGHV37	prot447	P06307	CCK	-0.311037	0.000216082
prot401	P04196	HRG	prot540	P0DMV9	HSPA1A	-0.311035	0.000216103
prot337	A0A087WYJ9	A0A087WYJ9	prot490	P08185	SERPINA6	0.311034	0.000216118
prot832	P34059	GALNS	prot856	P36222	CHI3L1	0.311029	0.000216168
prot1041	P62993	GRB2	prot1183	Q13641	TPBG	0.311028	0.000216177
prot1209	Q14393-2	GAS6	prot1779	Q9NT22	EMILIN3	0.311028	0.000216177
prot1371	Q6UX73-2	C16orf89	prot2036	Q7LBX6	NRP2	0.311028	0.000216181
prot440	P05543	SERPINA7	prot2020	G3XAK1	MST1	0.311027	0.000216191
prot271	P00533-4	EGFR	prot1028	J3KMY5	NPC2	0.311024	0.000216217
prot110	H9KV31	NCAM2	prot619	P14174	MIF	0.311021	0.000216253
prot2	A0A075B6I0	IGLV861	prot92	O14791	APOL1	0.311021	0.000216254
prot109	O15354	GPR37	prot1967	A0A0B4J2B5	IGHV3OR169	-0.311019	0.00021627
prot1400	Q7Z5A7-2	TAFA5	prot1952	A0A075B6K5	IGLV39	-0.311019	0.000216272
prot195	O75493	CA11	prot468	E9PEK4	CSF1R	0.311018	0.000216286
prot129	O43529	CHST10	prot1827	Q9UBG0	MRC2	0.311015	0.000216318
prot276	P00739	HPR	prot883	P42785	PRCP	-0.311015	0.00021632
prot147	O60243	HS6ST1	prot1751	Q9HDB5-4	NRXN3	0.311013	0.000216336
prot1371	Q6UX73-2	C16orf89	prot1537	Q92520	FAM3C	0.311012	0.000216353
prot48	A6NGN9	IGLON5	prot1561	A0A0U1RR20	PRG4	-0.311011	0.000216355
prot42	A0A0J9YXX1	IGHV5101	prot1071	P80748	IGLV321	0.31101	0.000216374
prot499	P08572	COL4A2	prot1182	Q13634-2	CDH18	0.311008	0.000216389
prot1359	Q6UVK1	CSPG4	prot1830	Q9UBQ6	EXTL2	0.311008	0.000216395
prot130	C9JR67	SGCE	prot940	P51884	LUM	-0.311006	0.000216415
prot284	P01008	SERPINC1	prot859	P36871	PGM1	-0.311004	0.000216432
prot1428	Q86Y38	XYLT1	prot1491	Q8NBP7	PCSK9	0.311004	0.000216433
prot565	P10909-4	CLUS	prot1458	Q8IZP7	HS6ST3	0.311003	0.000216441
prot888	P43121	MCAM	prot1680	Q9BZC7-2	ABCA2	0.311003	0.000216448
prot431	P05160	F13B	prot1608	Q96PQ0	SORCS2	-0.311002	0.000216454
prot334	P01859	IGHG2	prot1199	Q14114-3	LRP8	-0.310999	0.000216485
prot617	P14138	EDN3	prot1608	Q96PQ0	SORCS2	0.310999	0.00021649
prot239	H0YI30	GDF11	prot1362	Q6UWH4-2	GASK1B	0.310998	0.000216499
prot129	O43529	CHST10	prot852	P35858	IGFALS	-0.310997	0.000216507
prot307	P01591	JCHAIN	prot984	P55290	CDH13	-0.310995	0.000216525
prot216	O94772	LY6H	prot324	P01721	IGLV657	-0.310994	0.00021654
prot286	P01011	SERPINA3	prot1900	Q9UPU3	SORCS3	-0.310993	0.000216546
prot337	A0A087WYJ9	A0A087WYJ9	prot1794	Q9NY97-2	B3GN2	-0.310993	0.000216553
prot318	P01703	IGLV140	prot1286	Q16706	MAN2A1	-0.310991	0.000216575
prot489	P08174-6	DAF	prot852	P35858	IGFALS	-0.31099	0.000216579
prot426	P05090	APOD	prot1041	P62993	GRB2	-0.31099	0.000216581
prot244	O95467	GNAS	prot1755	Q9NPD7	NRN1	0.31099	0.000216584
prot1361	Q6UW01	CBLN3	prot1537	Q92520	FAM3C	0.31099	0.000216587
prot365	P02751	FN1	prot1078	P98095-2	FBLN2	0.310989	0.000216589
prot222	O94910	ADGRL1	prot1437	Q8IUX7	AEBP1	-0.310989	0.000216599
prot747	P23083	IGHV12	prot1645	Q9BRK3-2	MXRA8	-0.310987	0.00021661
prot337	A0A087WYJ9	A0A087WYJ9	prot391	P04066	FUCA1	-0.310982	0.000216666
prot471	P07357	C8A	prot1983	A0A0J9YY99	A0A0J9YY99	0.310981	0.000216675
prot209	O76061	STC2	prot1428	Q86Y38	XYLT1	0.310979	0.0002167
prot352	P02656	APOC3	prot668	P17174	GOT1	-0.310979	0.000216703
prot1511	Q8TCZ2	CD99L2	prot1743	Q9HC57	WFDC1	0.310977	0.000216719
prot528	P09871	C1S	prot848	P35613-2	BSG	0.310977	0.000216719
prot209	O76061	STC2	prot320	P01714	IGLV319	-0.310977	0.000216724
prot349	P02649	APOE	prot859	P36871	PGM1	0.310976	0.000216738
prot1509	Q8TAG5-2	VSTM2A	prot1807	Q9NZR2	LRP1B	0.310975	0.000216741
prot286	P01011	SERPINA3	prot1123	Q07954	LRP1	-0.310975	0.000216748
prot436	S4R371	FABP3	prot852	P35858	IGFALS	-0.310973	0.000216769
prot852	P35858	IGFALS	prot1312	Q5BLP8	C4orf48	-0.31097	0.000216801
prot641	P15291-2	B4GT1	prot1707	Q5T123	SH3BGRL3	0.310969	0.000216808
prot403	E9PIM6	THY1	prot1387	Q6ZSJ9	SHISA6	0.310969	0.000216811
prot1101	Q02818	NUCB1	prot1140	Q10472	GALNT1	0.310968	0.000216819
prot91	O14786	NRP1	prot1926	A0A087X054	HYOU1	0.310968	0.000216821
prot1328	A0A0A0MQY7	CACHD1	prot1595	Q96JF0	ST6GAL2	0.310968	0.000216823
prot711	P20916-2	MAG	prot1825	G5E9G7	NRXN2	0.310965	0.000216847
prot826	P31946-2	1433B	prot1049	P68133	ACTA1	0.310962	0.000216886
prot926	A0A182DWH7	SELENOP	prot1730	Q9H8L6	MMRN2	-0.31096	0.000216905
prot174	O75071	EFCAB14	prot1845	Q9UHC6	CNTNAP2	0.310959	0.000216915
prot494	P08294	SOD3	prot536	J3QS39	UBB	0.310958	0.000216925
prot48	A6NGN9	IGLON5	prot93	O14793	MSTN	0.310957	0.000216934
prot318	P01703	IGLV140	prot1178	Q13554-7	CAMK2B	-0.310957	0.00021694
prot1387	Q6ZSJ9	SHISA6	prot1768	Q9NRN5	OLFML3	0.310955	0.000216955
prot1882	Q9ULI3	HEG1	prot1897	Q9UNW1	MINPP1	0.310955	0.000216961
prot216	O94772	LY6H	prot1553	Q92854	SEMA4D	0.310953	0.00021698
prot1449	Q8IWY4	SCUBE1	prot1860	Q9UJA9	ENPP5	0.310953	0.000216983
prot481	P07858	CTSB	prot694	P19827	ITIH1	-0.310952	0.00021699
prot39	A0A0C4DH72	IGKV16	prot644	E7ENM0	ELN	-0.310948	0.000217029
prot561	P10721-2	KIT	prot607	P13667	PDIA4	0.310947	0.000217044
prot407	P04275	VWF	prot1609	Q96PX8	SLITRK1	0.310945	0.000217065
prot270	P00505	GOT2	prot426	P05090	APOD	-0.310944	0.000217076
prot557	P10643	C7	prot926	A0A182DWH7	SELENOP	0.310939	0.000217125
prot1284	Q16658	FSCN1	prot1984	A0A0U1RQC5	NRXN3	0.310939	0.000217129
prot268	P00488	F13A1	prot352	P02656	APOC3	0.310936	0.00021716
prot337	A0A087WYJ9	A0A087WYJ9	prot355	P02679	FGG	0.310936	0.000217164
prot1146	Q12805-2	FBLN3	prot1226	Q14982-2	OPCML	-0.310933	0.00021719
prot111	O15400-2	STX7	prot401	P04196	HRG	-0.310933	0.000217191
prot555	P10619-2	PPGB	prot1114	Q05707-2	COL14A1	0.310933	0.000217195
prot1361	Q6UW01	CBLN3	prot1472	Q8N3J6-2	CADM2	0.310931	0.000217218
prot316	P01700	IGLV147	prot795	P29218	IMPA1	-0.31093	0.000217226
prot1952	A0A075B6K5	IGLV39	prot1958	V9HW75	NUCB2	-0.310927	0.000217261
prot617	P14138	EDN3	prot1555	Q92876	KLK6	0.310926	0.000217264
prot863	P36980-2	FHR2	prot2034	Q5SPY9	NPDC1	-0.310926	0.000217267
prot185	O75223	GGCT	prot1320	Q5KU26	COLEC12	0.310925	0.000217276
prot262	P00338	LDHA	prot893	P45877	PPIC	0.310925	0.000217278
prot1032	P61981	YWHAG	prot1132	Q08629	SPOCK1	0.310922	0.000217313
prot468	E9PEK4	CSF1R	prot1438	Q8IV08	PLD3	0.31092	0.000217328
prot324	P01721	IGLV657	prot1680	Q9BZC7-2	ABCA2	-0.310919	0.000217339
prot174	O75071	EFCAB14	prot575	P11362-20	FGFR1	0.310919	0.000217339
prot92	O14791	APOL1	prot516	P09417	QDPR	-0.310918	0.000217358
prot1070	P80723	BASP1	prot1683	Q9BZR6	RTN4R	0.310917	0.000217363
prot536	J3QS39	UBB	prot695	P19835	CEL	-0.310917	0.000217364
prot842	P35442	THBS2	prot1559	Q92932	PTPRN2	-0.310917	0.000217365
prot213	O94766	B3GAT3	prot1546	Q92752	TNR	0.310915	0.000217385
prot903	P47972	NPTX2	prot1646	Q9BRK5	SDF4	0.310914	0.000217394
prot226	O94933	SLITRK3	prot1377	Q6UXK5	LRRN1	0.310913	0.00021741
prot268	P00488	F13A1	prot1530	Q8WYK1	CNTNAP5	-0.310912	0.000217417
prot361	P02747	C1QC	prot412	P04433	IGKV311	0.310911	0.00021743
prot232	O95158	NXPH4	prot447	P06307	CCK	0.310911	0.000217431
prot1879	F5H5X9	CDH7	prot1958	V9HW75	NUCB2	0.31091	0.000217436
prot201	O75711	SCRG1	prot1996	B7ZKJ8	ITIH4	-0.310905	0.000217497
prot70	O00462	MANBA	prot397	P04114	APOB	-0.310905	0.000217498
prot1538	Q92563	SPOCK2	prot1549	Q92820	GGH	0.310905	0.000217498
prot268	P00488	F13A1	prot984	P55290	CDH13	-0.310904	0.000217499
prot663	P16870-2	CBPE	prot1369	Q6UX71	PLXDC2	0.310902	0.000217522
prot168	O60888-3	CUTA	prot1291	Q16849	PTPRN	0.310901	0.000217539
prot195	O75493	CA11	prot862	P36957	DLST	0.3109	0.000217543
prot386	P03973	SLPI	prot833	P34096	RNASE4	0.3109	0.000217545
prot514	P09211	GSTP1	prot1748	Q9HCU0	CD248	0.310899	0.000217553
prot1807	Q9NZR2	LRP1B	prot1898	Q9UP79	ADAMTS8	0.310899	0.000217562
prot1164	Q13332-3	PTPRS	prot1359	Q6UVK1	CSPG4	0.310898	0.000217566
prot1469	Q8N2S1-2	LTBP4	prot1501	Q8NFZ4	NLGN2	-0.310898	0.000217567
prot663	P16870-2	CBPE	prot830	P33151	CDH5	-0.310898	0.000217567
prot800	P29622	SERPINA4	prot1895	Q9UN70	PCDHGC3	-0.310898	0.000217569
prot174	O75071	EFCAB14	prot982	P55287-2	CDH11	0.310897	0.000217582
prot450	P06331	IGHV434	prot995	P57087	JAM2	-0.310896	0.000217585
prot506	P08697	SERPINF2	prot1041	P62993	GRB2	-0.310895	0.000217604
prot607	P13667	PDIA4	prot800	P29622	SERPINA4	-0.310894	0.000217614
prot45	A2NJV5	IGKV229	prot729	P22061	PCMT1	-0.310893	0.000217618
prot313	P01619	IGKV320	prot1327	Q5VSG8	MANEAL	-0.310893	0.000217625
prot1495	Q8NCW5-2	NNRE	prot1538	Q92563	SPOCK2	0.310892	0.000217629
prot524	P09619	PDGFRB	prot1104	Q03167-2	TGFBR3	0.310892	0.000217635
prot724	P21802-8	FGFR2	prot973	P55058	PLTP	0.31089	0.000217649
prot565	P10909-4	CLUS	prot756	P23470-2	PTPRG	0.310887	0.000217687
prot565	P10909-4	CLUS	prot1361	Q6UW01	CBLN3	0.310886	0.000217692
prot308	P01594	IGKV133	prot1677	B7ZLJ8	SEZ6L	-0.310881	0.000217746
prot749	P23142-4	FBLN1	prot891	P43251-4	BTD	0.310879	0.000217777
prot1529	Q8WY21-4	SORC1	prot1565	Q93091	RNASE6	-0.310877	0.000217797
prot778	P26572	MGAT1	prot891	P43251-4	BTD	0.310874	0.000217821
prot385	P03952	KLKB1	prot802	P29966	MARCKS	-0.310873	0.000217835
prot628	P14618-2	PKM	prot748	P23142	FBLN1	-0.310873	0.000217837
prot668	P17174	GOT1	prot1868	Q9UKB5	AJAP1	0.31087	0.000217864
prot778	P26572	MGAT1	prot1721	Q9H4D0	CLSTN2	0.31087	0.000217864
prot829	P32119	PRDX2	prot1748	Q9HCU0	CD248	0.310867	0.000217906
prot1416	Q86TY3-2	CN037	prot1494	Q8NCL4	GALNT6	0.310864	0.000217936
prot16	A0A0A0MS15	IGHV349	prot410	P04406	GAPDH	-0.310858	0.000217993
prot98	O15031	PLXNB2	prot129	O43529	CHST10	0.310857	0.000218005
prot1387	Q6ZSJ9	SHISA6	prot1499	Q8NFT8	DNER	0.310856	0.000218017
prot863	P36980-2	FHR2	prot1446	Q8IWU5-2	SULF2	-0.310856	0.000218019
prot12	A0A087WSY6	IGKV3D15	prot793	P29120-2	PCSK1	-0.310854	0.000218045
prot400	P04180	LCAT	prot1362	Q6UWH4-2	GASK1B	0.310853	0.000218055
prot391	P04066	FUCA1	prot1666	Q9BXJ3	C1QTNF4	0.310852	0.000218064
prot378	P02790	HPX	prot524	P09619	PDGFRB	-0.310852	0.000218067
prot1003	P60174-1	TPI1	prot1707	Q5T123	SH3BGRL3	0.310848	0.000218103
prot383	P03950	ANG	prot398	P04156-2	PRIO	-0.310847	0.000218117
prot493	P08253	MMP2	prot796	P29279-2	CTGF	0.310846	0.000218122
prot301	P01210	PENK	prot398	P04156-2	PRIO	0.310846	0.00021813
prot692	P19652	ORM2	prot1277	Q16610	ECM1	-0.310845	0.000218141
prot400	P04180	LCAT	prot1553	Q92854	SEMA4D	0.310842	0.000218164
prot1229	Q14DG7	TMEM132B	prot1827	Q9UBG0	MRC2	0.310841	0.00021818
prot1458	Q8IZP7	HS6ST3	prot1499	Q8NFT8	DNER	0.310839	0.000218205
prot226	O94933	SLITRK3	prot771	P25311	AZGP1	-0.310837	0.000218222
prot147	O60243	HS6ST1	prot1199	Q14114-3	LRP8	0.310837	0.000218222
prot604	P13611	VCAN	prot1952	A0A075B6K5	IGLV39	-0.310837	0.000218223
prot447	P06307	CCK	prot468	E9PEK4	CSF1R	0.310836	0.000218229
prot856	P36222	CHI3L1	prot963	F8W9W0	EPHA5	-0.310835	0.000218247
prot271	P00533-4	EGFR	prot324	P01721	IGLV657	-0.310833	0.00021827
prot466	P07237	P4HB	prot1879	F5H5X9	CDH7	0.310832	0.000218281
prot334	P01859	IGHG2	prot1369	Q6UX71	PLXDC2	-0.310831	0.000218285
prot338	P01876	IGHA1	prot758	P23515	OMG	-0.310829	0.000218305
prot848	P35613-2	BSG	prot1907	Q9Y240	CLEC11A	0.310828	0.000218317
prot476	P07585	DCN	prot1635	Q99985	SEMA3C	0.310823	0.000218372
prot12	A0A087WSY6	IGKV3D15	prot1464	Q8N126	CADM3	-0.310819	0.000218421
prot1187	Q13740-2	ALCAM	prot1344	A0A0G2JM94	LAIR1	0.310817	0.000218438
prot747	P23083	IGHV12	prot1308	Q53RD9	FBLN7	-0.310816	0.000218449
prot80	O00754-2	MAN2B1	prot757	P23471-2	PTPRZ1	0.310816	0.000218451
prot1933	Q9Y5I4	PCDHAC2	prot1962	A0A087X1V2	NCAM1	0.310814	0.000218473
prot663	P16870-2	CBPE	prot935	B1AKY9	ATP1A2	0.310814	0.000218473
prot1616	Q99497	PARK7	prot1946	Q9Y6N6	LAMC3	0.310812	0.000218492
prot1058	P78324	SIRPA	prot1505	Q8NHP8	PLBD2	0.310809	0.000218523
prot460	P07093-2	SERPINE2	prot479	P07711	CTSL	0.310808	0.000218531
prot984	P55290	CDH13	prot1159	Q13228	SELENBP1	0.310808	0.00021854
prot1123	Q07954	LRP1	prot1711	Q9H2X0	CHRD	0.310807	0.000218543
prot578	P11717	IGF2R	prot1895	Q9UN70	PCDHGC3	0.310805	0.000218563
prot23	A0A0B4J1X5	IGHV374	prot1185	Q13683-13	ITGA7	0.310805	0.000218565
prot80	O00754-2	MAN2B1	prot973	P55058	PLTP	0.310805	0.000218568
prot741	P22692	IGFBP4	prot828	P32004-3	L1CAM	-0.310805	0.000218573
prot980	P55285-2	CADH6	prot1285	Q16674	MIA	-0.310804	0.000218576
prot308	P01594	IGKV133	prot843	P35443	THBS4	-0.310802	0.000218597
prot1117	H0YNK6	TYRO3	prot1817	Q9P121-4	NTM	0.310802	0.000218599
prot168	O60888-3	CUTA	prot331	P01833	PIGR	-0.310799	0.000218632
prot98	O15031	PLXNB2	prot747	P23083	IGHV12	-0.310798	0.000218648
prot81	O14498	ISLR	prot1559	Q92932	PTPRN2	0.310797	0.000218651
prot514	P09211	GSTP1	prot1003	P60174-1	TPI1	0.310794	0.000218689
prot436	S4R371	FABP3	prot1092	Q01469	FABP5	0.310794	0.000218692
prot397	P04114	APOB	prot1555	Q92876	KLK6	-0.310791	0.000218715
prot1355	Q6PCB0	VWA1	prot1973	A0A0D9SF30	NCAM1	0.310791	0.000218724
prot524	P09619	PDGFRB	prot1555	Q92876	KLK6	0.310785	0.00021878
prot533	P0C0L5	C4B	prot1743	Q9HC57	WFDC1	-0.310783	0.000218805
prot322	P01717	IGLV325	prot570	P11142	HSPA8	-0.31078	0.00021884
prot587	P12259	F5	prot1028	J3KMY5	NPC2	0.310779	0.00021885
prot644	E7ENM0	ELN	prot2011	E9PL83	ADM	0.310777	0.00021887
prot862	P36957	DLST	prot1418	Q86UN2	RTN4RL1	0.310776	0.00021888
prot345	P02452	COL1A1	prot1034	P62328	TMSB4X	0.310774	0.000218903
prot35	A0A0C4DH38	IGHV551	prot951	P52799	EFNB2	-0.310773	0.000218908
prot92	O14791	APOL1	prot1275	Q16568	CARTPT	-0.310773	0.000218912
prot51	A6NLU5	VSTM2B	prot396	A0A0A0MSC4	PDGFA	0.310773	0.000218916
prot338	P01876	IGHA1	prot1224	Q14894	CRYM	-0.31077	0.000218944
prot1566	Q969H8	MYDGF	prot1936	Q9Y5Y7	LYVE1	0.31077	0.000218949
prot269	P00492	HPRT1	prot1963	A0A096LPE2	SAA2-SAA4	-0.310768	0.000218962
prot1325	Q5T848	GPR158	prot1399	Q7Z553	MDGA2	0.310766	0.000218992
prot843	P35443	THBS4	prot1902	Q9UQ52	CNTN6	0.310765	0.000219004
prot39	A0A0C4DH72	IGKV16	prot1433	Q8IUC8	GALNT13	-0.310764	0.00021901
prot23	A0A0B4J1X5	IGHV374	prot1615	Q99435-4	NELL2	-0.310764	0.000219011
prot350	K7ERI9	APOC1	prot1620	Q99574	SERPINI1	-0.310764	0.000219012
prot362	P02748	C9	prot1850	Q9UHL4	DPP7	-0.310762	0.000219031
prot744	P22792	CPN2	prot1033	P62258	YWHAE	-0.310761	0.000219039
prot250	O95633-2	FSTL3	prot313	P01619	IGKV320	0.31076	0.000219051
prot733	P22304	IDS	prot1944	Q9Y653-2	ADGRG1	0.310759	0.000219065
prot222	O94910	ADGRL1	prot1239	Q15223	NECTIN1	0.310756	0.000219096
prot499	P08572	COL4A2	prot1234	Q15113	PCOLCE	0.310753	0.000219127
prot1211	Q14508	WFDC2	prot1829	Q9UBP4	DKK3	0.310752	0.000219144
prot184	O75173	ADAMTS4	prot1565	Q93091	RNASE6	-0.310752	0.000219145
prot1172	Q13444-10	ADAM15	prot1623	Q99674	CGREF1	0.310751	0.000219145
prot1138	Q10469	MGAT2	prot1768	Q9NRN5	OLFML3	0.310749	0.000219177
prot771	P25311	AZGP1	prot1377	Q6UXK5	LRRN1	-0.310748	0.000219178
prot257	O95967	EFEMP2	prot476	P07585	DCN	-0.310747	0.000219194
prot738	I6LM06	FGFR3	prot863	P36980-2	FHR2	-0.310747	0.000219196
prot795	P29218	IMPA1	prot830	P33151	CDH5	-0.310743	0.000219241
prot82	O14514	ADGRB1	prot1115	Q05996-2	ZP2	0.310741	0.000219259
prot608	P13671	C6	prot1114	Q05707-2	COL14A1	-0.310737	0.000219304
prot317	P01701	IGLV151	prot724	P21802-8	FGFR2	-0.310736	0.000219307
prot68	O00451	GFRA2	prot1970	A0A0C4DH35	IGHV335	-0.310735	0.000219326
prot602	P13591	NCAM1	prot1343	Q6FHJ7	SFRP4	-0.310735	0.000219328
prot838	P35052	GPC1	prot1342	Q6EMK4	VASN	0.310733	0.00021935
prot351	A0A024R0T9	APOC2	prot800	P29622	SERPINA4	0.31073	0.000219374
prot91	O14786	NRP1	prot369	P02760	AMBP	-0.310728	0.000219395
prot1493	Q8NCC3	PLA2G15	prot1933	Q9Y5I4	PCDHAC2	0.310728	0.000219397
prot765	P24592	IGFBP6	prot1728	Q9H7Y0	DIPK2B	-0.310726	0.000219422
prot1070	P80723	BASP1	prot2005	E7ESV6	ADGRL3	0.310726	0.000219424
prot4	A0A075B6I9	IGLV746	prot1759	Q9NPR2-2	SEM4B	-0.310721	0.000219476
prot1178	Q13554-7	CAMK2B	prot1657	Q9BUN1	C1orf56	0.310718	0.00021951
prot766	P24593	IGFBP5	prot1958	V9HW75	NUCB2	0.310717	0.000219518
prot978	P55268	LAMB2	prot1028	J3KMY5	NPC2	0.310717	0.00021952
prot108	O15335	CHAD	prot1744	Q9HCB6	SPON1	0.310717	0.000219523
prot1759	Q9NPR2-2	SEM4B	prot1943	Q9Y646	CPQ	0.310716	0.000219526
prot116	O43173	ST8SIA3	prot275	P00738	HP	-0.310716	0.000219533
prot16	A0A0A0MS15	IGHV349	prot1914	Q9Y287	ITM2B	-0.310715	0.000219536
prot581	P12109	COL6A1	prot1656	Q9BUJ0	ABHD14A	0.310715	0.000219543
prot375	G3V0E5	TFRC	prot1472	Q8N3J6-2	CADM2	0.310711	0.000219587
prot240	O95428	PAPLN	prot1428	Q86Y38	XYLT1	0.310708	0.000219615
prot540	P0DMV9	HSPA1A	prot1500	Q8NFY4-6	SEM6D	0.310708	0.000219619
prot761	P23560	BDNF	prot1707	Q5T123	SH3BGRL3	0.310706	0.000219639
prot335	P01860	IGHG3	prot1371	Q6UX73-2	C16orf89	-0.310704	0.000219655
prot1749	Q9HCU4	CELSR2	prot1827	Q9UBG0	MRC2	0.310702	0.000219676
prot351	A0A024R0T9	APOC2	prot1106	Q03591	CFHR1	0.310701	0.000219691
prot213	O94766	B3GAT3	prot608	P13671	C6	-0.310699	0.000219714
prot639	P15169	CPN1	prot1879	F5H5X9	CDH7	-0.310697	0.000219733
prot1433	Q8IUC8	GALNT13	prot1537	Q92520	FAM3C	0.310696	0.000219744
prot890	P43234	CTSO	prot928	F8W1B7	MMP14	0.310696	0.000219746
prot35	A0A0C4DH38	IGHV551	prot1914	Q9Y287	ITM2B	-0.310694	0.000219763
prot1034	P62328	TMSB4X	prot1254	Q15582	TGFBI	0.310694	0.000219768
prot348	P02647	APOA1	prot1172	Q13444-10	ADAM15	-0.310694	0.000219771
prot98	O15031	PLXNB2	prot1030	P61970	NUTF2	0.310692	0.000219786
prot1162	Q13275-2	SEMA3F	prot1904	Q9UQM7	CAMK2A	0.310692	0.000219793
prot744	P22792	CPN2	prot916	P48745	CCN3	-0.31069	0.000219806
prot353	P02671	FGA	prot1907	Q9Y240	CLEC11A	-0.310689	0.000219821
prot103	O15197-3	EPHB6	prot324	P01721	IGLV657	-0.310688	0.000219828
prot1115	Q05996-2	ZP2	prot1219	Q14697	GANAB	0.310687	0.00021984
prot780	P27169	PON1	prot838	P35052	GPC1	-0.310687	0.000219845
prot678	P18065	IGFBP2	prot1348	Q6MZW2	FSTL4	-0.310686	0.000219848
prot324	P01721	IGLV657	prot1399	Q7Z553	MDGA2	-0.310681	0.000219912
prot498	P08571	CD14	prot937	F5GZ08	APLP1	0.310679	0.000219931
prot543	P0DP25	CALM1	prot1729	Q9H8J5	MANSC1	0.310677	0.000219953
prot2	A0A075B6I0	IGLV861	prot1348	Q6MZW2	FSTL4	-0.310677	0.000219954
prot567	P11047	LAMC1	prot1243	Q15293	RCN1	0.310673	0.000219994
prot111	O15400-2	STX7	prot575	P11362-20	FGFR1	0.310672	0.000220008
prot1012	P60983	GMFB	prot1967	A0A0B4J2B5	IGHV3OR169	-0.31067	0.00022003
prot50	A6NL88	SHISA7	prot1275	Q16568	CARTPT	0.310667	0.00022006
prot1779	Q9NT22	EMILIN3	prot1892	Q9UMX5	NENF	0.310665	0.000220079
prot324	P01721	IGLV657	prot1408	Q7Z7M0	MEGF8	-0.310661	0.00022012
prot347	P02462-2	COL4A1	prot1616	Q99497	PARK7	0.310659	0.000220142
prot1003	P60174-1	TPI1	prot1498	Q8NFP4	MDGA1	0.310659	0.000220146
prot1211	Q14508	WFDC2	prot1654	Q9BU40-2	CRDL1	0.310659	0.000220148
prot566	P11021	HSPA5	prot1761	Q9NQ36-3	SCUBE2	-0.310659	0.000220149
prot876	P40926	MDH2	prot1580	Q96FE5-2	LINGO1	0.310657	0.000220165
prot306	P01344	IGF2	prot859	P36871	PGM1	-0.310655	0.000220191
prot1030	P61970	NUTF2	prot1829	Q9UBP4	DKK3	0.310655	0.000220191
prot69	F8W785	GOLIM4	prot1387	Q6ZSJ9	SHISA6	0.310649	0.000220258
prot80	O00754-2	MAN2B1	prot108	O15335	CHAD	0.310645	0.000220294
prot1024	P61626	LYZ	prot1104	Q03167-2	TGFBR3	-0.310645	0.000220302
prot426	P05090	APOD	prot1487	Q8NBI6	XXYLT1	-0.310645	0.000220303
prot578	P11717	IGF2R	prot1867	Q9UK55	SERPINA10	-0.310644	0.000220308
prot443	P05937	CALB1	prot639	P15169	CPN1	-0.310644	0.000220309
prot350	K7ERI9	APOC1	prot1728	Q9H7Y0	DIPK2B	-0.310644	0.000220311
prot688	P19320	VCAM1	prot748	P23142	FBLN1	-0.310642	0.000220326
prot289	P01024	C3	prot891	P43251-4	BTD	-0.310642	0.000220334
prot26	A0A0B4J1Y9	IGHV372	prot1547	Q92765	FRZB	-0.310639	0.000220358
prot137	O43827	ANGPTL7	prot871	A0A087X0K0	COL15A1	0.310638	0.000220379
prot111	O15400-2	STX7	prot338	P01876	IGHA1	-0.310632	0.000220434
prot1449	Q8IWY4	SCUBE1	prot1993	B4DPQ0	C1R	0.310631	0.000220453
prot70	O00462	MANBA	prot1530	Q8WYK1	CNTNAP5	0.31063	0.000220461
prot175	E7EWD3	ADAM23	prot494	P08294	SOD3	-0.310629	0.000220467
prot1877	A0A0D9SEP4	NRXN1	prot1967	A0A0B4J2B5	IGHV3OR169	-0.310629	0.000220476
prot795	P29218	IMPA1	prot1198	Q14112	NID2	-0.310627	0.000220489
prot232	O95158	NXPH4	prot2020	G3XAK1	MST1	-0.310627	0.000220498
prot11	A0A075B6S5	IGKV127	prot888	P43121	MCAM	-0.310626	0.000220505
prot145	A2A3C1	ADGRB2	prot386	P03973	SLPI	-0.310624	0.000220521
prot516	P09417	QDPR	prot528	P09871	C1S	0.310623	0.000220537
prot479	P07711	CTSL	prot1023	P61604	HSPE1	0.310623	0.000220537
prot630	P14625	HSP90B1	prot1104	Q03167-2	TGFBR3	0.310618	0.000220587
prot275	P00738	HP	prot1447	Q8IWV2	CNTN4	-0.310615	0.000220621
prot386	P03973	SLPI	prot1948	Q9Y6N8	CDH10	-0.310614	0.000220637
prot1727	Q9H741	C12orf49	prot1776	Q9NS98	SEMA3G	0.310612	0.000220656
prot514	P09211	GSTP1	prot1983	A0A0J9YY99	A0A0J9YY99	-0.310611	0.000220664
prot275	P00738	HP	prot1607	Q96PD5	PGLYRP2	0.31061	0.000220679
prot1256	Q15768	EFNB3	prot1777	Q9NSC7	ST6GALNAC1	0.310607	0.000220706
prot872	P39060-2	COL18A1	prot1003	P60174-1	TPI1	0.310607	0.000220707
prot758	P23515	OMG	prot1975	A0A0G2JMB2	IGHA2	-0.310607	0.000220709
prot1071	P80748	IGLV321	prot1928	Q9Y5F6	PCDHGC5	-0.310606	0.000220722
prot1514	Q8TDQ0-2	HAVR2	prot2025	H3BLU2	LSAMP	0.310604	0.000220746
prot137	O43827	ANGPTL7	prot1240	Q15256	PTPRR	-0.310603	0.000220753
prot424	P05067-11	APP	prot1977	A0A0G2JRQ6	A0A0G2JRQ6	-0.310603	0.000220755
prot1527	Q8WXD2	SCG3	prot1936	Q9Y5Y7	LYVE1	0.310603	0.000220757
prot1776	Q9NS98	SEMA3G	prot1859	Q9UJ99	CDH22	0.310602	0.000220762
prot185	O75223	GGCT	prot1897	Q9UNW1	MINPP1	0.310601	0.000220773
prot1553	Q92854	SEMA4D	prot1721	Q9H4D0	CLSTN2	0.3106	0.000220781
prot489	P08174-6	DAF	prot1067	P80108	GPLD1	-0.310599	0.000220797
prot455	P06733	ENO1	prot1919	Q9Y2I2-1	NTNG1	0.310599	0.0002208
prot1406	Q7Z7G0	ABI3BP	prot1825	G5E9G7	NRXN2	-0.310597	0.000220815
prot16	A0A0A0MS15	IGHV349	prot1830	Q9UBQ6	EXTL2	-0.310596	0.00022083
prot322	P01717	IGLV325	prot524	P09619	PDGFRB	-0.310595	0.000220839
prot540	P0DMV9	HSPA1A	prot1359	Q6UVK1	CSPG4	0.310593	0.00022086
prot159	O60568	PLOD3	prot346	P02461	COL3A1	0.310589	0.000220908
prot481	P07858	CTSB	prot1030	P61970	NUTF2	0.310588	0.00022092
prot860	F5H5Q2	ACVR1B	prot879	P41271	NBL1	0.310588	0.00022092
prot98	O15031	PLXNB2	prot937	F5GZ08	APLP1	0.310587	0.000220933
prot120	O43291	SPINT2	prot1649	Q9BS26	ERP44	0.310586	0.000220939
prot1893	Q9UN36-2	NDRG2	prot1983	A0A0J9YY99	A0A0J9YY99	-0.310585	0.000220948
prot168	O60888-3	CUTA	prot877	U3KQG5	CD200	0.310583	0.000220969
prot1202	Q14165	MLEC	prot1950	Q9Y6X5	ENPP4	0.310581	0.000220995
prot295	A9UJN9	PDGFB	prot882	E9PF59	DPP6	0.310578	0.000221022
prot45	A2NJV5	IGKV229	prot1813	Q9P0K9	FRRS1L	-0.310578	0.000221024
prot115	O43157-2	PLXNB1	prot1867	Q9UK55	SERPINA10	-0.310576	0.000221046
prot392	P04070	PROC	prot746	P22897	MRC1	0.310576	0.000221052
prot50	A6NL88	SHISA7	prot1425	Q86X29-6	LSR	0.310575	0.000221054
prot93	O14793	MSTN	prot512	P09104	ENO2	0.310575	0.000221057
prot973	P55058	PLTP	prot984	P55290	CDH13	0.310575	0.000221059
prot71	O00468-6	AGRN	prot809	P30101	PDIA3	0.310573	0.000221077
prot270	P00505	GOT2	prot1116	Q06033-2	ITIH3	-0.310573	0.000221081
prot543	P0DP25	CALM1	prot1794	Q9NY97-2	B3GN2	0.310572	0.000221087
prot325	P01742	IGHV169	prot995	P57087	JAM2	-0.310571	0.0002211
prot1045	P63104	YWHAZ	prot1550	Q92823-2	NRCAM	0.310565	0.000221164
prot707	P20774	OGN	prot1612	Q96S96	PEBP4	0.310565	0.000221168
prot1048	P63313	TMSB10	prot1975	A0A0G2JMB2	IGHA2	-0.310564	0.000221174
prot1159	Q13228	SELENBP1	prot1469	Q8N2S1-2	LTBP4	0.310562	0.000221202
prot876	P40926	MDH2	prot1819	Q9P232	CNTN3	0.310561	0.000221209
prot364	P02750	LRG1	prot1400	Q7Z5A7-2	TAFA5	-0.310561	0.000221216
prot975	P55083	MFAP4	prot1079	P98153-3	IDD	0.31056	0.000221219
prot308	P01594	IGKV133	prot1101	Q02818	NUCB1	-0.310558	0.000221247
prot384	P03951	F11	prot1681	A0A087WZS0	LYNX1	-0.310556	0.000221271
prot1897	Q9UNW1	MINPP1	prot1991	A0A1W2PQ11	CNTN2	0.310555	0.000221274
prot587	P12259	F5	prot1813	Q9P0K9	FRRS1L	-0.310553	0.000221294
prot926	A0A182DWH7	SELENOP	prot1721	Q9H4D0	CLSTN2	-0.310552	0.000221311
prot11	A0A075B6S5	IGKV127	prot396	A0A0A0MSC4	PDGFA	-0.310551	0.000221324
prot693	Q5T985	ITIH2	prot832	P34059	GALNS	-0.310543	0.000221409
prot286	P01011	SERPINA3	prot346	P02461	COL3A1	0.310542	0.000221423
prot331	P01833	PIGR	prot533	P0C0L5	C4B	0.31054	0.000221436
prot1242	Q15262	PTPRK	prot1777	Q9NSC7	ST6GALNAC1	0.31054	0.00022144
prot494	P08294	SOD3	prot874	P40189	IL6ST	-0.310539	0.000221454
prot561	P10721-2	KIT	prot1883	Q9ULL4	PLXNB3	0.310536	0.00022148
prot741	P22692	IGFBP4	prot1711	Q9H2X0	CHRD	0.310535	0.000221494
prot644	E7ENM0	ELN	prot1196	Q14019	COTL1	0.310534	0.00022151
prot1781	Q9NT99	LRRC4B	prot1831	Q9UBR2	CTSZ	0.310533	0.000221519
prot285	P01009	SERPINA1	prot1478	Q8N475-2	FSTL5	-0.310532	0.000221528
prot329	P01782	IGHV39	prot1893	Q9UN36-2	NDRG2	-0.310531	0.000221536
prot229	O94991	SLITRK5	prot1768	Q9NRN5	OLFML3	0.310529	0.000221564
prot677	A6XND0	IGFBP3	prot904	G3V164	GRIA4	-0.310529	0.000221564
prot1941	Q9UFM8	NPTN	prot1975	A0A0G2JMB2	IGHA2	-0.310526	0.000221592
prot195	O75493	CA11	prot1342	Q6EMK4	VASN	0.310525	0.000221603
prot1211	Q14508	WFDC2	prot1777	Q9NSC7	ST6GALNAC1	0.310524	0.000221615
prot861	P36955	SERPINF1	prot1907	Q9Y240	CLEC11A	0.310522	0.00022164
prot455	P06733	ENO1	prot608	P13671	C6	-0.310516	0.0002217
prot185	O75223	GGCT	prot472	P07358	C8B	-0.310514	0.000221724
prot175	E7EWD3	ADAM23	prot1101	Q02818	NUCB1	0.310512	0.000221743
prot506	P08697	SERPINF2	prot1769	Q9NRR1	CYTL1	-0.310511	0.000221758
prot1370	Q6UX72	B3GNT9	prot1880	Q9ULF5	SLC39A10	0.310507	0.000221801
prot109	O15354	GPR37	prot490	P08185	SERPINA6	-0.310506	0.000221809
prot711	P20916-2	MAG	prot1137	Q0P6D2	DIPK1C	0.310506	0.000221811
prot1135	Q09328	MGAT5	prot1265	Q15904	ATP6AP1	0.310505	0.000221823
prot1777	Q9NSC7	ST6GALNAC1	prot1812	Q9P0K1-5	ADAM22	0.310505	0.000221827
prot317	P01701	IGLV151	prot1944	Q9Y653-2	ADGRG1	-0.310502	0.000221858
prot1351	Q6NW40	RGMB	prot1371	Q6UX73-2	C16orf89	0.310501	0.000221871
prot1859	Q9UJ99	CDH22	prot1991	A0A1W2PQ11	CNTN2	0.3105	0.000221875
prot137	O43827	ANGPTL7	prot1472	Q8N3J6-2	CADM2	-0.3105	0.000221879
prot528	P09871	C1S	prot1159	Q13228	SELENBP1	-0.3105	0.000221882
prot663	P16870-2	CBPE	prot1164	Q13332-3	PTPRS	0.310499	0.000221887
prot481	P07858	CTSB	prot766	P24593	IGFBP5	0.310499	0.000221892
prot746	P22897	MRC1	prot1226	Q14982-2	OPCML	0.310497	0.000221912
prot1559	Q92932	PTPRN2	prot1849	Q9UHI8	ADAMTS1	0.310496	0.00022192
prot174	O75071	EFCAB14	prot368	Q5VY30	RBP4	-0.310496	0.000221924
prot81	O14498	ISLR	prot641	P15291-2	B4GT1	0.310495	0.000221928
prot190	O75368	SH3BGRL	prot482	P07900	HSP90AA1	0.310491	0.000221977
prot771	P25311	AZGP1	prot1889	Q9UM47	NOTCH3	0.310491	0.000221979
prot1493	Q8NCC3	PLA2G15	prot1529	Q8WY21-4	SORC1	0.31049	0.000221991
prot1176	A0A1B0GTP7	ASAH1	prot1850	Q9UHL4	DPP7	0.310488	0.000222003
prot184	O75173	ADAMTS4	prot1120	Q06830	PRDX1	0.310488	0.00022201
prot228	O94985	CLSTN1	prot532	P0C0L4	C4A	-0.310486	0.000222032
prot590	P12318-2	FCGR2A	prot1200	Q14118	DAG1	0.310486	0.000222035
prot1067	P80108	GPLD1	prot1683	Q9BZR6	RTN4R	-0.310485	0.000222042
prot1497	Q8NES3	LFNG	prot1743	Q9HC57	WFDC1	0.310479	0.00022211
prot1278	Q16620-2	NTRK2	prot1991	A0A1W2PQ11	CNTN2	0.310476	0.000222142
prot65	O00339-2	MATN2	prot833	P34096	RNASE4	0.310475	0.000222144
prot426	P05090	APOD	prot1634	Q99983	OMD	0.310475	0.000222149
prot293	P01042	KNG1	prot876	P40926	MDH2	-0.310475	0.000222153
prot23	A0A0B4J1X5	IGHV374	prot1877	A0A0D9SEP4	NRXN1	-0.310474	0.000222158
prot1649	Q9BS26	ERP44	prot1807	Q9NZR2	LRP1B	0.310472	0.000222178
prot478	P07686	HEXB	prot848	P35613-2	BSG	0.310472	0.000222187
prot1128	Q08345	DDR1	prot1796	Q9NYQ8	FAT2	0.31047	0.000222201
prot891	P43251-4	BTD	prot1361	Q6UW01	CBLN3	0.310464	0.000222274
prot815	P30530-2	AXL	prot1635	Q99985	SEMA3C	0.310463	0.000222277
prot279	P00746	CFD	prot1030	P61970	NUTF2	-0.31046	0.00022231
prot301	P01210	PENK	prot1328	A0A0A0MQY7	CACHD1	0.31046	0.000222313
prot1541	Q92673	SORL1	prot1616	Q99497	PARK7	0.310459	0.00022233
prot35	A0A0C4DH38	IGHV551	prot476	P07585	DCN	-0.310457	0.000222342
prot73	O00533	CHL1	prot498	P08571	CD14	0.310457	0.000222345
prot8	P01615	IGKV2D28	prot1941	Q9UFM8	NPTN	-0.310456	0.00022236
prot324	P01721	IGLV657	prot506	P08697	SERPINF2	0.310456	0.000222362
prot531	P09972	ALDOC	prot796	P29279-2	CTGF	0.310455	0.000222366
prot1416	Q86TY3-2	CN037	prot1702	Q9H173	SIL1	0.310452	0.000222406
prot168	O60888-3	CUTA	prot828	P32004-3	L1CAM	0.31045	0.000222427
prot291	Q5H9A7	TIMP1	prot1807	Q9NZR2	LRP1B	-0.310449	0.000222436
prot291	Q5H9A7	TIMP1	prot964	E9PG71	EPHA4	-0.310447	0.000222452
prot1140	Q10472	GALNT1	prot2031	M0QZL2	MEGF8	0.310447	0.000222455
prot149	O60279	SUSD5	prot688	P19320	VCAM1	0.310446	0.000222463
prot1416	Q86TY3-2	CN037	prot1898	Q9UP79	ADAMTS8	0.310446	0.000222466
prot490	P08185	SERPINA6	prot1291	Q16849	PTPRN	-0.310443	0.000222498
prot69	F8W785	GOLIM4	prot1707	Q5T123	SH3BGRL3	0.310442	0.000222516
prot1370	Q6UX72	B3GNT9	prot1812	Q9P0K1-5	ADAM22	0.310441	0.000222517
prot765	P24592	IGFBP6	prot1325	Q5T848	GPR158	-0.310438	0.000222552
prot832	P34059	GALNS	prot1058	P78324	SIRPA	0.310438	0.000222554
prot168	O60888-3	CUTA	prot1478	Q8N475-2	FSTL5	0.310437	0.000222564
prot19	A0A0B4J1U7	IGHV61	prot1162	Q13275-2	SEMA3F	-0.310435	0.000222585
prot39	A0A0C4DH72	IGKV16	prot1394	Q7LFX5	CHST15	-0.310432	0.000222624
prot479	P07711	CTSL	prot1570	Q96AQ6-2	PBXIP1	0.310431	0.000222631
prot653	H0YDW7	CD44	prot2036	Q7LBX6	NRP2	0.310431	0.000222636
prot440	P05543	SERPINA7	prot1372	Q6UXB8	PI16	0.310428	0.000222665
prot111	O15400-2	STX7	prot619	P14174	MIF	0.310428	0.000222667
prot1381	Q6YHK3	CD109	prot1505	Q8NHP8	PLBD2	0.310425	0.0002227
prot485	P07998	RNASE1	prot1912	Q9Y279-2	VSIG4	0.310423	0.000222719
prot268	P00488	F13A1	prot1446	Q8IWU5-2	SULF2	-0.310422	0.000222727
prot322	P01717	IGLV325	prot1327	Q5VSG8	MANEAL	-0.310422	0.000222727
prot479	P07711	CTSL	prot695	P19835	CEL	0.310421	0.000222746
prot183	O75144	ICOSLG	prot317	P01701	IGLV151	-0.310419	0.00022276
prot120	O43291	SPINT2	prot322	P01717	IGLV325	-0.310419	0.000222761
prot746	P22897	MRC1	prot1098	Q02487-2	DSC2	0.310419	0.000222766
prot1226	Q14982-2	OPCML	prot1967	A0A0B4J2B5	IGHV3OR169	-0.310418	0.000222773
prot383	P03950	ANG	prot951	P52799	EFNB2	-0.310416	0.000222794
prot524	P09619	PDGFRB	prot1500	Q8NFY4-6	SEM6D	0.310415	0.000222809
prot602	P13591	NCAM1	prot1799	Q9NZ08	ERAP1	0.310412	0.000222843
prot26	A0A0B4J1Y9	IGHV372	prot322	P01717	IGLV325	0.310408	0.00022288
prot743	P22748	CA4	prot1553	Q92854	SEMA4D	0.310408	0.000222884
prot91	O14786	NRP1	prot431	P05160	F13B	-0.310404	0.000222932
prot242	O95445	APOM	prot1849	Q9UHI8	ADAMTS1	-0.3104	0.000222971
prot926	A0A182DWH7	SELENOP	prot1650	K7EKV3	RTBDN	-0.310397	0.000223007
prot730	A0A140TA41	TNXB	prot965	P54802	NAGLU	0.310397	0.00022301
prot322	P01717	IGLV325	prot1973	A0A0D9SF30	NCAM1	-0.310392	0.000223057
prot4	A0A075B6I9	IGLV746	prot980	P55285-2	CADH6	-0.31039	0.000223083
prot465	P07225	PROS1	prot1813	Q9P0K9	FRRS1L	-0.310386	0.000223129
prot421	P05026-2	AT1B1	prot1070	P80723	BASP1	0.310384	0.000223145
prot242	O95445	APOM	prot1612	Q96S96	PEBP4	-0.310384	0.000223151
prot76	D6RHI9	RNASET2	prot619	P14174	MIF	0.31038	0.000223194
prot1520	Q8WUJ3	CEMIP	prot1759	Q9NPR2-2	SEM4B	0.310379	0.000223202
prot639	P15169	CPN1	prot860	F5H5Q2	ACVR1B	-0.310377	0.000223221
prot248	O95502	NPTXR	prot1371	Q6UX73-2	C16orf89	0.310375	0.000223241
prot26	A0A0B4J1Y9	IGHV372	prot397	P04114	APOB	0.310374	0.000223261
prot328	P01780	IGHV37	prot1172	Q13444-10	ADAM15	-0.310373	0.000223263
prot866	P37837	TALDO1	prot1294	Q24JP5	TMEM132A	0.310371	0.000223288
prot401	P04196	HRG	prot1997	C9J2H1	ITIH5	-0.310371	0.000223288
prot295	A9UJN9	PDGFB	prot711	P20916-2	MAG	0.310371	0.000223292
prot206	O75882-2	ATRN	prot1902	Q9UQ52	CNTN6	-0.31037	0.000223305
prot1107	Q04721	NOTCH2	prot1898	Q9UP79	ADAMTS8	0.310369	0.000223312
prot879	P41271	NBL1	prot1495	Q8NCW5-2	NNRE	0.310365	0.000223351
prot461	P07108	DBI	prot539	P0DMQ5	INAFM2	0.310365	0.000223361
prot355	P02679	FGG	prot498	P08571	CD14	-0.310363	0.00022338
prot276	P00739	HPR	prot1616	Q99497	PARK7	-0.310361	0.000223405
prot368	Q5VY30	RBP4	prot1590	Q96ID5	IGSF21	-0.31036	0.000223415
prot862	P36957	DLST	prot1501	Q8NFZ4	NLGN2	0.310359	0.000223418
prot407	P04275	VWF	prot1425	Q86X29-6	LSR	0.310358	0.000223433
prot371	P02765	AHSG	prot1174	Q13508	ART3	-0.310357	0.000223446
prot148	O60245	PCDH7	prot479	P07711	CTSL	0.310356	0.000223458
prot1224	Q14894	CRYM	prot1740	Q9HC38-2	GLOD4	0.310354	0.000223482
prot559	P10645	CHGA	prot1561	A0A0U1RR20	PRG4	-0.310351	0.00022351
prot843	P35443	THBS4	prot1502	Q8NFZ8	CADM4	0.310351	0.000223511
prot995	P57087	JAM2	prot1501	Q8NFZ4	NLGN2	0.310349	0.000223526
prot349	P02649	APOE	prot541	P0DOY3	IGLC3	-0.310347	0.000223551
prot1182	Q13634-2	CDH18	prot1495	Q8NCW5-2	NNRE	0.310347	0.000223554
prot1283	C9JTE0	MOG	prot1677	B7ZLJ8	SEZ6L	0.310346	0.00022356
prot829	P32119	PRDX2	prot1649	Q9BS26	ERP44	0.310346	0.000223564
prot796	P29279-2	CTGF	prot1425	Q86X29-6	LSR	0.310346	0.000223565
prot1151	Q12907	LMAN2	prot1749	Q9HCU4	CELSR2	0.310346	0.000223569
prot186	O75326	SEMA7A	prot408	I3L145	SHBG	-0.310345	0.000223576
prot239	H0YI30	GDF11	prot541	P0DOY3	IGLC3	-0.310343	0.000223601
prot226	O94933	SLITRK3	prot1078	P98095-2	FBLN2	0.310341	0.000223621
prot1722	Q9H4F8	SMOC1	prot1822	Q9P2E7-2	PCDH10	0.31034	0.000223635
prot1078	P98095-2	FBLN2	prot1371	Q6UX73-2	C16orf89	0.310339	0.000223637
prot465	P07225	PROS1	prot567	P11047	LAMC1	0.310339	0.000223639
prot1434	Q8IUK5	PLXDC1	prot1949	Q9Y6R7	FCGBP	-0.310337	0.000223668
prot281	P00748	F12	prot862	P36957	DLST	-0.310334	0.000223691
prot1493	Q8NCC3	PLA2G15	prot1710	Q9H2E6	SEMA6A	0.310332	0.000223719
prot369	P02760	AMBP	prot1827	Q9UBG0	MRC2	-0.31033	0.000223742
prot912	P48723	HSPA13	prot1680	Q9BZC7-2	ABCA2	0.310328	0.000223767
prot1451	Q8IXL6	FAM20C	prot1794	Q9NY97-2	B3GN2	0.310326	0.000223782
prot617	P14138	EDN3	prot877	U3KQG5	CD200	0.310323	0.000223822
prot1147	Q12805-5	FBLN3	prot1711	Q9H2X0	CHRD	0.310322	0.000223833
prot795	P29218	IMPA1	prot1806	Q9NZP8	C1RL	-0.310315	0.000223903
prot310	P01599	IGKV117	prot1162	Q13275-2	SEMA3F	-0.31031	0.000223958
prot641	P15291-2	B4GT1	prot1319	Q5JZY3-2	EPHA10	0.31031	0.000223962
prot184	O75173	ADAMTS4	prot1556	Q92896	GLG1	0.31031	0.000223963
prot1043	P63010-3	AP2B1	prot1547	Q92765	FRZB	0.310307	0.000223989
prot1587	Q96HD1	CRELD1	prot1849	Q9UHI8	ADAMTS1	0.310307	0.000223996
prot888	P43121	MCAM	prot1130	Q08431	MFGE8	0.310306	0.000224003
prot1443	Q8IW52	SLITRK4	prot1547	Q92765	FRZB	0.310305	0.000224015
prot66	O00391	QSOX1	prot92	O14791	APOL1	-0.310299	0.000224079
prot1107	Q04721	NOTCH2	prot1149	Q12860	CNTN1	0.310298	0.000224096
prot449	P06312	IGKV41	prot493	P08253	MMP2	0.310297	0.00022411
prot489	P08174-6	DAF	prot1509	Q8TAG5-2	VSTM2A	0.310291	0.000224176
prot346	P02461	COL3A1	prot651	P15924	DSP	0.31029	0.000224182
prot43	A0M8Q6	IGLC7	prot290	P01031	C5	0.31029	0.000224184
prot524	P09619	PDGFRB	prot780	P27169	PON1	-0.310289	0.00022419
prot53	B9A064	IGLL5	prot1702	Q9H173	SIL1	-0.310289	0.000224191
prot201	O75711	SCRG1	prot2013	F5GY80	C8B	-0.310288	0.0002242
prot793	P29120-2	PCSK1	prot914	P48740-2	MASP1	-0.310286	0.000224227
prot190	O75368	SH3BGRL	prot1106	Q03591	CFHR1	-0.310285	0.000224234
prot688	P19320	VCAM1	prot1597	Q96KG7	MEGF10	-0.310285	0.000224234
prot385	P03952	KLKB1	prot514	P09211	GSTP1	-0.310285	0.000224242
prot506	P08697	SERPINF2	prot1369	Q6UX71	PLXDC2	-0.310281	0.000224281
prot706	P20742	PZP	prot1520	Q8WUJ3	CEMIP	-0.310279	0.000224301
prot1091	Q01459	CTBS	prot1257	Q15782-6	CHI3L2	0.310279	0.000224302
prot107	O15240	VGF	prot271	P00533-4	EGFR	0.310275	0.00022435
prot935	B1AKY9	ATP1A2	prot1030	P61970	NUTF2	0.310274	0.000224362
prot762	P23582	NPPC	prot765	P24592	IGFBP6	-0.310273	0.000224374
prot785	P27918	CFP	prot1748	Q9HCU0	CD248	-0.310265	0.000224453
prot1612	Q96S96	PEBP4	prot1993	B4DPQ0	C1R	0.310264	0.000224468
prot109	O15354	GPR37	prot1295	Q29963	HLAC	0.310264	0.000224469
prot90	O14773	TPP1	prot1645	Q9BRK3-2	MXRA8	0.310262	0.000224488
prot856	P36222	CHI3L1	prot1948	Q9Y6N8	CDH10	-0.310259	0.00022452
prot985	P55291	CDH15	prot1012	P60983	GMFB	0.310259	0.000224521
prot512	P09104	ENO2	prot1561	A0A0U1RR20	PRG4	-0.310257	0.000224542
prot1164	Q13332-3	PTPRS	prot1649	Q9BS26	ERP44	0.310257	0.000224543
prot16	A0A0A0MS15	IGHV349	prot891	P43251-4	BTD	-0.310254	0.000224576
prot73	O00533	CHL1	prot244	O95467	GNAS	0.310254	0.000224583
prot612	P13796	LCP1	prot647	P15586	GNS	-0.310251	0.000224609
prot186	O75326	SEMA7A	prot795	P29218	IMPA1	0.31025	0.000224622
prot7	A0A075B6K4	IGLV310	prot985	P55291	CDH15	-0.31025	0.000224627
prot337	A0A087WYJ9	A0A087WYJ9	prot1286	Q16706	MAN2A1	-0.310249	0.000224636
prot1443	Q8IW52	SLITRK4	prot1977	A0A0G2JRQ6	A0A0G2JRQ6	-0.310248	0.000224645
prot493	P08253	MMP2	prot1351	Q6NW40	RGMB	-0.310247	0.000224657
prot280	P00747	PLG	prot1406	Q7Z7G0	ABI3BP	0.310247	0.000224658
prot257	O95967	EFEMP2	prot959	P54289-2	CACNA2D1	-0.310246	0.000224665
prot607	P13667	PDIA4	prot1537	Q92520	FAM3C	0.310246	0.000224665
prot130	C9JR67	SGCE	prot1425	Q86X29-6	LSR	0.310245	0.000224675
prot795	P29218	IMPA1	prot1386	Q6ZRP7	QSOX2	0.310243	0.000224704
prot82	O14514	ADGRB1	prot232	O95158	NXPH4	0.31024	0.000224736
prot601	P13521	SCG2	prot1849	Q9UHI8	ADAMTS1	0.310239	0.000224745
prot440	P05543	SERPINA7	prot570	P11142	HSPA8	-0.310238	0.000224761
prot732	P22303	ACHE	prot1138	Q10469	MGAT2	0.310234	0.000224798
prot1592	A0A087WSY5	CPB2	prot1740	Q9HC38-2	GLOD4	-0.310234	0.000224798
prot404	P04217	A1BG	prot551	P10451-3	SPP1	-0.310232	0.000224818
prot8	P01615	IGKV2D28	prot748	P23142	FBLN1	0.310232	0.000224819
prot1386	Q6ZRP7	QSOX2	prot1611	Q96RW7-2	HMCN1	0.310231	0.000224829
prot1411	Q86SF2	GALNT7	prot1943	Q9Y646	CPQ	0.310229	0.00022486
prot584	P12111	COL6A3	prot1612	Q96S96	PEBP4	0.310228	0.000224862
prot1721	Q9H4D0	CLSTN2	prot1799	Q9NZ08	ERAP1	0.310228	0.000224872
prot532	P0C0L4	C4A	prot1265	Q15904	ATP6AP1	-0.310227	0.000224877
prot269	P00492	HPRT1	prot317	P01701	IGLV151	-0.310226	0.00022489
prot209	O76061	STC2	prot1084	P98172	EFNB1	0.310221	0.000224947
prot512	P09104	ENO2	prot1831	Q9UBR2	CTSZ	0.310218	0.000224973
prot1135	Q09328	MGAT5	prot2013	F5GY80	C8B	-0.310218	0.000224979
prot1039	P62937	PPIA	prot1569	F8WDW9	ESAM	0.310217	0.000224984
prot1473	Q8N3T1	GALNT15	prot1967	A0A0B4J2B5	IGHV3OR169	-0.310217	0.000224986
prot481	P07858	CTSB	prot1171	F8WC54	ADAM9	0.310214	0.000225024
prot1446	Q8IWU5-2	SULF2	prot1962	A0A087X1V2	NCAM1	0.310208	0.000225083
prot73	O00533	CHL1	prot268	P00488	F13A1	-0.310208	0.00022509
prot1280	Q16627	CCL14	prot1556	Q92896	GLG1	-0.310206	0.000225112
prot1580	Q96FE5-2	LINGO1	prot1662	F8VZI9	FAIM2	0.310206	0.000225115
prot1157	Q13214-2	SEMA3B	prot1638	Q9BQ16	SPOCK3	0.310204	0.000225132
prot274	P00734	F2	prot1520	Q8WUJ3	CEMIP	-0.310203	0.000225143
prot874	P40189	IL6ST	prot1344	A0A0G2JM94	LAIR1	0.310203	0.000225145
prot668	P17174	GOT1	prot871	A0A087X0K0	COL15A1	0.3102	0.000225172
prot1425	Q86X29-6	LSR	prot1529	Q8WY21-4	SORC1	0.3102	0.000225174
prot1164	Q13332-3	PTPRS	prot1328	A0A0A0MQY7	CACHD1	0.310199	0.000225189
prot1536	Q92485	SMPDL3B	prot1796	Q9NYQ8	FAT2	0.310197	0.000225207
prot73	O00533	CHL1	prot1569	F8WDW9	ESAM	0.310196	0.000225218
prot201	O75711	SCRG1	prot746	P22897	MRC1	0.310193	0.000225252
prot1146	Q12805-2	FBLN3	prot1355	Q6PCB0	VWA1	-0.310193	0.000225254
prot461	P07108	DBI	prot1704	Q9H1U4	MEGF9	0.310191	0.000225272
prot186	O75326	SEMA7A	prot1983	A0A0J9YY99	A0A0J9YY99	-0.31019	0.000225289
prot400	P04180	LCAT	prot852	P35858	IGFALS	-0.310188	0.00022531
prot96	O14917	PCDH17	prot1114	Q05707-2	COL14A1	0.310183	0.000225366
prot952	A0A087X240	EFNA5	prot1882	Q9ULI3	HEG1	0.310182	0.000225375
prot328	P01780	IGHV37	prot1744	Q9HCB6	SPON1	-0.310182	0.000225381
prot275	P00738	HP	prot385	P03952	KLKB1	0.310181	0.000225385
prot498	P08571	CD14	prot638	P15151-3	PVR	0.310181	0.000225386
prot368	Q5VY30	RBP4	prot795	P29218	IMPA1	-0.310176	0.000225441
prot148	O60245	PCDH7	prot843	P35443	THBS4	0.310173	0.00022547
prot375	G3V0E5	TFRC	prot1488	Q8NBJ4-2	GOLM1	0.310173	0.000225477
prot403	E9PIM6	THY1	prot1098	Q02487-2	DSC2	0.310171	0.000225494
prot982	P55287-2	CDH11	prot1702	Q9H173	SIL1	0.310169	0.000225522
prot1529	Q8WY21-4	SORC1	prot1799	Q9NZ08	ERAP1	0.310167	0.000225545
prot800	P29622	SERPINA4	prot1284	Q16658	FSCN1	-0.310166	0.000225558
prot292	P01034	CST3	prot386	P03973	SLPI	-0.310162	0.000225598
prot424	P05067-11	APP	prot1702	Q9H173	SIL1	0.310162	0.000225599
prot1046	E5RJR5	SKP1	prot1737	Q9HBR0	SLC38A10	0.310162	0.000225601
prot617	P14138	EDN3	prot1275	Q16568	CARTPT	0.310161	0.000225612
prot1538	Q92563	SPOCK2	prot1722	Q9H4F8	SMOC1	0.31016	0.000225619
prot551	P10451-3	SPP1	prot724	P21802-8	FGFR2	0.31016	0.000225624
prot1034	P62328	TMSB4X	prot1926	A0A087X054	HYOU1	0.310159	0.000225626
prot561	P10721-2	KIT	prot1867	Q9UK55	SERPINA10	-0.310159	0.000225635
prot248	O95502	NPTXR	prot776	P25774-2	CTSS	-0.310158	0.000225641
prot1200	Q14118	DAG1	prot1827	Q9UBG0	MRC2	0.310158	0.000225646
prot1091	Q01459	CTBS	prot1782	Q9NTU7	CBLN4	-0.310157	0.000225656
prot68	O00451	GFRA2	prot183	O75144	ICOSLG	0.310155	0.000225679
prot435	P05408-2	SCG5	prot975	P55083	MFAP4	-0.310154	0.000225688
prot912	P48723	HSPA13	prot1428	Q86Y38	XYLT1	0.310152	0.000225705
prot561	P10721-2	KIT	prot2025	H3BLU2	LSAMP	0.310151	0.000225716
prot334	P01859	IGHG2	prot765	P24592	IGFBP6	0.31015	0.000225726
prot733	P22304	IDS	prot1400	Q7Z5A7-2	TAFA5	0.310148	0.000225755
prot1265	Q15904	ATP6AP1	prot1883	Q9ULL4	PLXNB3	0.310147	0.000225768
prot19	A0A0B4J1U7	IGHV61	prot209	O76061	STC2	-0.310146	0.000225771
prot1283	C9JTE0	MOG	prot1984	A0A0U1RQC5	NRXN3	0.310142	0.000225814
prot388	P04004	VTN	prot863	P36980-2	FHR2	0.310141	0.000225825
prot335	P01860	IGHG3	prot1799	Q9NZ08	ERAP1	-0.310141	0.000225829
prot19	A0A0B4J1U7	IGHV61	prot1525	A0A087WWF1	SELENOM	-0.310138	0.000225862
prot796	P29279-2	CTGF	prot1729	Q9H8J5	MANSC1	0.310137	0.000225873
prot477	P07602	PSAP	prot1028	J3KMY5	NPC2	0.310134	0.000225908
prot209	O76061	STC2	prot1822	Q9P2E7-2	PCDH10	0.310134	0.000225913
prot677	A6XND0	IGFBP3	prot1187	Q13740-2	ALCAM	-0.310132	0.000225928
prot503	P08603	CFH	prot652	P16035	TIMP2	0.310131	0.000225942
prot1151	Q12907	LMAN2	prot1842	Q9UGM5	FETUB	-0.310129	0.00022596
prot256	O95965	ITGBL1	prot744	P22792	CPN2	-0.310127	0.000225986
prot175	E7EWD3	ADAM23	prot397	P04114	APOB	-0.310121	0.000226048
prot602	P13591	NCAM1	prot1478	Q8N475-2	FSTL5	0.31012	0.000226061
prot550	P10451-4	SPP1	prot1026	P61769	B2M	0.31012	0.000226064
prot421	P05026-2	AT1B1	prot1615	Q99435-4	NELL2	0.310119	0.000226071
prot480	P07737	PFN1	prot859	P36871	PGM1	0.310119	0.000226079
prot454	P06727	APOA4	prot681	P18428	LBP	0.310118	0.000226082
prot665	P16949	STMN1	prot1316	Q5JRA6-2	MIA3	0.310118	0.000226084
prot348	P02647	APOA1	prot1859	Q9UJ99	CDH22	-0.310115	0.000226118
prot978	P55268	LAMB2	prot1294	Q24JP5	TMEM132A	0.310115	0.000226119
prot204	A0A1B0GVB9	ATP6AP2	prot1962	A0A087X1V2	NCAM1	0.310115	0.000226121
prot845	P35555	FBN1	prot1472	Q8N3J6-2	CADM2	-0.310115	0.000226123
prot921	P49641	MAN2A2	prot1372	Q6UXB8	PI16	-0.310114	0.00022613
prot51	A6NLU5	VSTM2B	prot523	P09603	CSF1	0.310113	0.000226145
prot498	P08571	CD14	prot1607	Q96PD5	PGLYRP2	-0.31011	0.000226175
prot757	P23471-2	PTPRZ1	prot1337	Q658N2	WSCD1	0.31011	0.000226179
prot279	P00746	CFD	prot1667	Q9BXJ4-3	C1QTNF3	-0.310107	0.000226204
prot1227	Q14C87	TMEM132D	prot1283	C9JTE0	MOG	0.310107	0.000226214
prot272	P00558	PGK1	prot1443	Q8IW52	SLITRK4	0.310106	0.000226218
prot1146	Q12805-2	FBLN3	prot1777	Q9NSC7	ST6GALNAC1	0.310106	0.000226223
prot1182	Q13634-2	CDH18	prot1451	Q8IXL6	FAM20C	0.310105	0.000226232
prot305	P01303	NPY	prot1983	A0A0J9YY99	A0A0J9YY99	-0.310103	0.00022625
prot802	P29966	MARCKS	prot1348	Q6MZW2	FSTL4	0.310103	0.000226257
prot1177	E7EVP0	PNOC	prot1902	Q9UQ52	CNTN6	0.310102	0.000226263
prot76	D6RHI9	RNASET2	prot1949	Q9Y6R7	FCGBP	0.310101	0.00022628
prot749	P23142-4	FBLN1	prot1867	Q9UK55	SERPINA10	-0.3101	0.000226284
prot1394	Q7LFX5	CHST15	prot1983	A0A0J9YY99	A0A0J9YY99	-0.310099	0.0002263
prot248	O95502	NPTXR	prot1135	Q09328	MGAT5	0.310094	0.000226358
prot1446	Q8IWU5-2	SULF2	prot1945	Q9Y696	CLIC4	0.310092	0.000226372
prot547	P10253	GAA	prot1834	Q9UBX1	CTSF	0.31009	0.000226402
prot1135	Q09328	MGAT5	prot1880	Q9ULF5	SLC39A10	0.310088	0.000226422
prot68	O00451	GFRA2	prot838	P35052	GPC1	0.310088	0.000226424
prot985	P55291	CDH15	prot1656	Q9BUJ0	ABHD14A	0.310087	0.000226431
prot1180	Q13557-8	CAMK2D	prot1265	Q15904	ATP6AP1	0.310085	0.000226448
prot1518	Q8TEU8	WFIKKN2	prot2038	V9GYM3	APOA2	-0.310084	0.000226463
prot362	P02748	C9	prot551	P10451-3	SPP1	-0.310082	0.000226487
prot554	P10599	TXN	prot891	P43251-4	BTD	0.310078	0.000226534
prot937	F5GZ08	APLP1	prot1071	P80748	IGLV321	-0.310072	0.000226599
prot430	P05155	SERPING1	prot831	P33908	MAN1A1	0.310072	0.000226601
prot8	P01615	IGKV2D28	prot244	O95467	GNAS	-0.310071	0.000226614
prot1026	P61769	B2M	prot1129	Q08380	LGALS3BP	-0.31007	0.000226616
prot744	P22792	CPN2	prot1882	Q9ULI3	HEG1	-0.31007	0.000226623
prot524	P09619	PDGFRB	prot1819	Q9P232	CNTN3	0.310069	0.000226631
prot480	P07737	PFN1	prot653	H0YDW7	CD44	0.310067	0.000226653
prot1498	Q8NFP4	MDGA1	prot1524	Q8WVQ1-3	CANT1	0.310066	0.00022667
prot876	P40926	MDH2	prot1162	Q13275-2	SEMA3F	0.310063	0.000226703
prot501	P08581	MET	prot1744	Q9HCB6	SPON1	0.310063	0.000226703
prot212	O94760	DDAH1	prot1806	Q9NZP8	C1RL	-0.310061	0.000226725
prot1278	Q16620-2	NTRK2	prot1286	Q16706	MAN2A1	0.310057	0.000226762
prot35	A0A0C4DH38	IGHV551	prot1494	Q8NCL4	GALNT6	-0.310057	0.000226771
prot65	O00339-2	MATN2	prot1254	Q15582	TGFBI	0.310056	0.00022678
prot325	P01742	IGHV169	prot532	P0C0L4	C4A	0.310053	0.000226809
prot732	P22303	ACHE	prot1447	Q8IWV2	CNTN4	0.310052	0.000226817
prot421	P05026-2	AT1B1	prot540	P0DMV9	HSPA1A	0.310052	0.000226818
prot744	P22792	CPN2	prot879	P41271	NBL1	-0.310049	0.00022685
prot693	Q5T985	ITIH2	prot1048	P63313	TMSB10	-0.310049	0.000226851
prot607	P13667	PDIA4	prot1620	Q99574	SERPINI1	0.310049	0.000226855
prot783	P27797	CALR	prot1704	Q9H1U4	MEGF9	0.310049	0.000226857
prot388	P04004	VTN	prot1169	Q13421-4	MSLN	-0.310047	0.000226874
prot684	P19021	PAM	prot1119	Q06828	FMOD	-0.310047	0.000226875
prot1104	Q03167-2	TGFBR3	prot1320	Q5KU26	COLEC12	0.310046	0.000226889
prot1196	Q14019	COTL1	prot1501	Q8NFZ4	NLGN2	0.310046	0.000226893
prot85	O14594	NCAN	prot1892	Q9UMX5	NENF	0.310044	0.000226908
prot213	O94766	B3GAT3	prot1728	Q9H7Y0	DIPK2B	0.310044	0.000226915
prot347	P02462-2	COL4A1	prot1232	Q15063	POSTN	0.310043	0.000226924
prot1128	Q08345	DDR1	prot1702	Q9H173	SIL1	0.31004	0.000226957
prot1128	Q08345	DDR1	prot1787	Q9NX62	IMPAD1	0.310037	0.000226988
prot91	O14786	NRP1	prot373	P02774	GC	-0.310036	0.000226994
prot316	P01700	IGLV147	prot1400	Q7Z5A7-2	TAFA5	-0.310036	0.000227001
prot39	A0A0C4DH72	IGKV16	prot1200	Q14118	DAG1	-0.310036	0.000227004
prot16	A0A0A0MS15	IGHV349	prot681	P18428	LBP	0.310034	0.00022702
prot398	P04156-2	PRIO	prot1337	Q658N2	WSCD1	0.310033	0.000227031
prot842	P35442	THBS2	prot921	P49641	MAN2A2	-0.31003	0.000227064
prot183	O75144	ICOSLG	prot1369	Q6UX71	PLXDC2	0.310027	0.000227096
prot96	O14917	PCDH17	prot1372	Q6UXB8	PI16	-0.310027	0.000227103
prot202	O75752	B3GALNT1	prot711	P20916-2	MAG	0.310026	0.000227109
prot1033	P62258	YWHAE	prot1941	Q9UFM8	NPTN	0.310023	0.000227147
prot499	P08572	COL4A2	prot1135	Q09328	MGAT5	0.310021	0.000227165
prot1079	P98153-3	IDD	prot1847	Q9UHG2	PCSK1N	0.310021	0.000227172
prot921	P49641	MAN2A2	prot1024	P61626	LYZ	-0.310019	0.000227185
prot1023	P61604	HSPE1	prot1897	Q9UNW1	MINPP1	0.310018	0.000227199
prot1067	P80108	GPLD1	prot1308	Q53RD9	FBLN7	-0.310018	0.0002272
prot305	P01303	NPY	prot1362	Q6UWH4-2	GASK1B	0.310015	0.000227231
prot20	A0A0B4J1V0	IGHV315	prot438	P05452	CLEC3B	-0.310015	0.000227237
prot1214	Q14520-2	HABP2	prot1480	Q8N6C5-2	IGSF1	-0.310014	0.000227243
prot498	P08571	CD14	prot2006	E7ETH0	CFI	-0.310011	0.000227274
prot362	P02748	C9	prot890	P43234	CTSO	-0.310011	0.000227274
prot1146	Q12805-2	FBLN3	prot1278	Q16620-2	NTRK2	-0.310011	0.000227275
prot1034	P62328	TMSB4X	prot1320	Q5KU26	COLEC12	0.310011	0.000227279
prot1327	Q5VSG8	MANEAL	prot1561	A0A0U1RR20	PRG4	-0.310011	0.000227281
prot524	P09619	PDGFRB	prot1965	A0A0A0MTQ4	RGMA	0.310009	0.000227298
prot829	P32119	PRDX2	prot1325	Q5T848	GPR158	0.310009	0.000227305
prot438	P05452	CLEC3B	prot1359	Q6UVK1	CSPG4	0.310008	0.000227313
prot743	P22748	CA4	prot829	P32119	PRDX2	0.310005	0.000227343
prot980	P55285-2	CADH6	prot985	P55291	CDH15	0.310005	0.000227349
prot239	H0YI30	GDF11	prot1328	A0A0A0MQY7	CACHD1	0.310005	0.000227349
prot385	P03952	KLKB1	prot1950	Q9Y6X5	ENPP4	-0.310003	0.000227371
prot378	P02790	HPX	prot1612	Q96S96	PEBP4	-0.310002	0.000227376
prot39	A0A0C4DH72	IGKV16	prot50	A6NL88	SHISA7	-0.310002	0.000227382
prot1768	Q9NRN5	OLFML3	prot1836	Q9UBX7-1	KLK11	0.31	0.000227404
prot716	P21333-2	FLNA	prot746	P22897	MRC1	0.309998	0.000227421
prot578	P11717	IGF2R	prot937	F5GZ08	APLP1	0.309996	0.000227441
prot578	P11717	IGF2R	prot1615	Q99435-4	NELL2	0.309996	0.000227447
prot256	O95965	ITGBL1	prot338	P01876	IGHA1	0.309992	0.000227494
prot1359	Q6UVK1	CSPG4	prot1831	Q9UBR2	CTSZ	0.30999	0.000227513
prot26	A0A0B4J1Y9	IGHV372	prot1116	Q06033-2	ITIH3	0.309985	0.000227565
prot436	S4R371	FABP3	prot1933	Q9Y5I4	PCDHAC2	0.309985	0.000227567
prot276	P00739	HPR	prot547	P10253	GAA	-0.309981	0.000227612
prot375	G3V0E5	TFRC	prot1609	Q96PX8	SLITRK1	0.30998	0.000227629
prot1007	P60709	ACTB	prot1893	Q9UN36-2	NDRG2	0.309978	0.000227644
prot733	P22304	IDS	prot1907	Q9Y240	CLEC11A	0.309977	0.000227661
prot842	P35442	THBS2	prot1714	Q9H3G5	CPVL	0.309975	0.000227679
prot370	P02763	ORM1	prot393	P04075	ALDOA	-0.309973	0.000227706
prot272	P00558	PGK1	prot1114	Q05707-2	COL14A1	0.309971	0.00022773
prot1169	Q13421-4	MSLN	prot1776	Q9NS98	SEMA3G	0.309968	0.000227762
prot308	P01594	IGKV133	prot1768	Q9NRN5	OLFML3	-0.309965	0.000227794
prot681	P18428	LBP	prot1434	Q8IUK5	PLXDC1	-0.309965	0.000227795
prot604	P13611	VCAN	prot921	P49641	MAN2A2	0.309965	0.000227796
prot11	A0A075B6S5	IGKV127	prot1553	Q92854	SEMA4D	-0.309964	0.0002278
prot686	P19022	CDH2	prot1997	C9J2H1	ITIH5	0.309964	0.000227802
prot19	A0A0B4J1U7	IGHV61	prot514	P09211	GSTP1	-0.309964	0.000227807
prot800	P29622	SERPINA4	prot1514	Q8TDQ0-2	HAVR2	-0.309964	0.000227809
prot293	P01042	KNG1	prot866	P37837	TALDO1	-0.309963	0.000227811
prot639	P15169	CPN1	prot1172	Q13444-10	ADAM15	-0.30996	0.000227853
prot780	P27169	PON1	prot1377	Q6UXK5	LRRN1	-0.309957	0.00022788
prot209	O76061	STC2	prot476	P07585	DCN	0.309956	0.00022789
prot313	P01619	IGKV320	prot1369	Q6UX71	PLXDC2	-0.309956	0.000227896
prot1123	Q07954	LRP1	prot1545	Q92743	HTRA1	0.309956	0.000227897
prot982	P55287-2	CDH11	prot1438	Q8IV08	PLD3	0.309955	0.000227909
prot107	O15240	VGF	prot469	A0A1B0GVD5	CTSD	-0.309954	0.000227918
prot499	P08572	COL4A2	prot861	P36955	SERPINF1	0.309952	0.000227941
prot1997	C9J2H1	ITIH5	prot2020	G3XAK1	MST1	-0.309951	0.000227945
prot713	P21246	PTN	prot1501	Q8NFZ4	NLGN2	0.309951	0.000227953
prot216	O94772	LY6H	prot1198	Q14112	NID2	-0.30995	0.000227963
prot1287	Q16769	QPCT	prot1944	Q9Y653-2	ADGRG1	0.309949	0.000227971
prot478	P07686	HEXB	prot1422	F5GZZ9	CD163	-0.309946	0.000228006
prot239	H0YI30	GDF11	prot1493	Q8NCC3	PLA2G15	0.309943	0.00022804
prot1012	P60983	GMFB	prot1907	Q9Y240	CLEC11A	0.309941	0.000228057
prot590	P12318-2	FCGR2A	prot1320	Q5KU26	COLEC12	0.30994	0.000228069
prot73	O00533	CHL1	prot88	O14672	ADAM10	0.30994	0.000228071
prot730	A0A140TA41	TNXB	prot1428	Q86Y38	XYLT1	0.30994	0.000228079
prot127	O43505	B4GAT1	prot1704	Q9H1U4	MEGF9	0.309939	0.000228085
prot226	O94933	SLITRK3	prot964	E9PG71	EPHA4	0.309937	0.000228108
prot373	P02774	GC	prot1480	Q8N6C5-2	IGSF1	-0.309936	0.000228113
prot520	P09486	SPARC	prot1129	Q08380	LGALS3BP	0.309935	0.00022813
prot1130	Q08431	MFGE8	prot1342	Q6EMK4	VASN	0.309933	0.000228151
prot1283	C9JTE0	MOG	prot1884	Q9ULP0-2	NDRG4	0.309933	0.000228152
prot396	A0A0A0MSC4	PDGFA	prot1963	A0A096LPE2	SAA2-SAA4	-0.309931	0.000228177
prot1549	Q92820	GGH	prot1919	Q9Y2I2-1	NTNG1	0.309931	0.000228177
prot743	P22748	CA4	prot1227	Q14C87	TMEM132D	0.30993	0.000228181
prot602	P13591	NCAM1	prot1039	P62937	PPIA	0.309928	0.000228202
prot838	P35052	GPC1	prot1488	Q8NBJ4-2	GOLM1	0.309927	0.00022822
prot725	P21810	BGN	prot1446	Q8IWU5-2	SULF2	0.309927	0.000228224
prot460	P07093-2	SERPINE2	prot957	P53634	CTSC	-0.309926	0.000228233
prot440	P05543	SERPINA7	prot1342	Q6EMK4	VASN	-0.309923	0.00022826
prot541	P0DOY3	IGLC3	prot1704	Q9H1U4	MEGF9	-0.309923	0.000228263
prot491	P08195-2	SLC3A2	prot1306	Q53EL9-3	SEZ6	0.309921	0.000228289
prot975	P55083	MFAP4	prot979	P55283	CDH4	-0.309919	0.000228314
prot213	O94766	B3GAT3	prot2040	X6RKN2	NFASC	0.309918	0.000228325
prot480	P07737	PFN1	prot978	P55268	LAMB2	0.309917	0.000228327
prot523	P09603	CSF1	prot668	P17174	GOT1	0.309917	0.000228333
prot294	P01042-2	KNG1	prot1209	Q14393-2	GAS6	-0.309916	0.000228342
prot952	A0A087X240	EFNA5	prot1646	Q9BRK5	SDF4	0.309914	0.000228366
prot393	P04075	ALDOA	prot555	P10619-2	PPGB	-0.309914	0.000228368
prot1627	Q99784	OLFM1	prot1665	Q9BX67	JAM3	0.309913	0.000228371
prot285	P01009	SERPINA1	prot466	P07237	P4HB	-0.309913	0.000228379
prot1492	Q8NBS9	TXNDC5	prot1533	Q8WZA1	POMGNT1	0.309911	0.000228402
prot294	P01042-2	KNG1	prot793	P29120-2	PCSK1	-0.30991	0.000228407
prot926	A0A182DWH7	SELENOP	prot1459	Q8IZS8	CACNA2D3	-0.309909	0.000228419
prot391	P04066	FUCA1	prot559	P10645	CHGA	0.309908	0.000228437
prot421	P05026-2	AT1B1	prot1399	Q7Z553	MDGA2	0.309907	0.000228446
prot71	O00468-6	AGRN	prot543	P0DP25	CALM1	0.309907	0.000228449
prot490	P08185	SERPINA6	prot1919	Q9Y2I2-1	NTNG1	-0.309903	0.000228484
prot995	P57087	JAM2	prot1400	Q7Z5A7-2	TAFA5	0.309903	0.000228486
prot149	O60279	SUSD5	prot1997	C9J2H1	ITIH5	0.309903	0.00022849
prot1045	P63104	YWHAZ	prot1871	Q9UKM7	MAN1B1	0.309901	0.00022851
prot1233	Q15084-3	PDIA6	prot1278	Q16620-2	NTRK2	0.309901	0.000228511
prot111	O15400-2	STX7	prot928	F8W1B7	MMP14	0.309898	0.000228539
prot61	O00264	PGRMC1	prot1646	Q9BRK5	SDF4	0.309898	0.000228539
prot661	P16519-2	PCSK2	prot1617	Q99519	NEU1	0.309898	0.000228543
prot550	P10451-4	SPP1	prot1958	V9HW75	NUCB2	0.309898	0.000228544
prot306	P01344	IGF2	prot1258	Q15818	NPTX1	-0.309897	0.000228551
prot336	P01861	IGHG4	prot1997	C9J2H1	ITIH5	-0.309897	0.000228553
prot371	P02765	AHSG	prot407	P04275	VWF	-0.309895	0.000228576
prot1032	P61981	YWHAG	prot1708	Q9H2A7	CXCL16	0.309893	0.000228602
prot456	P06744	GPI	prot1028	J3KMY5	NPC2	0.309891	0.000228627
prot1129	Q08380	LGALS3BP	prot1587	Q96HD1	CRELD1	0.309889	0.000228645
prot137	O43827	ANGPTL7	prot601	P13521	SCG2	-0.309883	0.000228714
prot272	P00558	PGK1	prot505	P08670	VIM	0.309882	0.000228722
prot1458	Q8IZP7	HS6ST3	prot1565	Q93091	RNASE6	-0.309881	0.000228733
prot980	P55285-2	CADH6	prot1147	Q12805-5	FBLN3	-0.309881	0.000228736
prot1180	Q13557-8	CAMK2D	prot1497	Q8NES3	LFNG	0.309879	0.000228756
prot371	P02765	AHSG	prot876	P40926	MDH2	-0.309878	0.000228769
prot608	P13671	C6	prot732	P22303	ACHE	-0.309878	0.000228771
prot481	P07858	CTSB	prot1566	Q969H8	MYDGF	0.309877	0.000228779
prot45	A2NJV5	IGKV229	prot684	P19021	PAM	-0.309876	0.000228786
prot19	A0A0B4J1U7	IGHV61	prot815	P30530-2	AXL	-0.309875	0.000228805
prot130	C9JR67	SGCE	prot307	P01591	JCHAIN	-0.309871	0.000228848
prot829	P32119	PRDX2	prot1286	Q16706	MAN2A1	0.309871	0.000228852
prot35	A0A0C4DH38	IGHV551	prot349	P02649	APOE	-0.30987	0.000228855
prot310	P01599	IGKV117	prot668	P17174	GOT1	-0.30987	0.000228863
prot183	O75144	ICOSLG	prot1967	A0A0B4J2B5	IGHV3OR169	-0.309865	0.000228911
prot1283	C9JTE0	MOG	prot1559	Q92932	PTPRN2	0.309861	0.000228957
prot1438	Q8IV08	PLD3	prot1634	Q99983	OMD	0.309861	0.000228959
prot482	P07900	HSP90AA1	prot574	P11279	LAMP1	0.309861	0.000228961
prot1280	Q16627	CCL14	prot1807	Q9NZR2	LRP1B	-0.309861	0.000228962
prot499	P08572	COL4A2	prot688	P19320	VCAM1	0.309858	0.000228991
prot50	A6NL88	SHISA7	prot1283	C9JTE0	MOG	0.309858	0.000228992
prot336	P01861	IGHG4	prot1666	Q9BXJ3	C1QTNF4	-0.309857	0.000229007
prot88	O14672	ADAM10	prot809	P30101	PDIA3	0.309856	0.000229022
prot1287	Q16769	QPCT	prot1991	A0A1W2PQ11	CNTN2	0.309854	0.000229036
prot1209	Q14393-2	GAS6	prot1277	Q16610	ECM1	0.309854	0.000229038
prot1120	Q06830	PRDX1	prot1680	Q9BZC7-2	ABCA2	0.309853	0.000229049
prot923	G3XAP6	COMP	prot1728	Q9H7Y0	DIPK2B	-0.309853	0.000229054
prot70	O00462	MANBA	prot1258	Q15818	NPTX1	0.309852	0.000229066
prot874	P40189	IL6ST	prot1275	Q16568	CARTPT	0.309851	0.000229077
prot460	P07093-2	SERPINE2	prot1394	Q7LFX5	CHST15	0.30985	0.00022908
prot20	A0A0B4J1V0	IGHV315	prot618	P14151	SELL	0.309848	0.000229101
prot1227	Q14C87	TMEM132D	prot1777	Q9NSC7	ST6GALNAC1	0.309848	0.000229112
prot888	P43121	MCAM	prot1520	Q8WUJ3	CEMIP	0.309845	0.000229141
prot725	P21810	BGN	prot914	P48740-2	MASP1	0.309845	0.000229145
prot209	O76061	STC2	prot1478	Q8N475-2	FSTL5	0.309843	0.000229163
prot403	E9PIM6	THY1	prot441	P05546	SERPIND1	-0.309843	0.000229165
prot493	P08253	MMP2	prot1511	Q8TCZ2	CD99L2	-0.309842	0.000229171
prot267	P00450	CP	prot1595	Q96JF0	ST6GAL2	-0.309841	0.000229187
prot16	A0A0A0MS15	IGHV349	prot175	E7EWD3	ADAM23	-0.30984	0.000229195
prot137	O43827	ANGPTL7	prot1779	Q9NT22	EMILIN3	0.30984	0.000229199
prot699	F8WE86	TCN2	prot1877	A0A0D9SEP4	NRXN1	0.309839	0.000229213
prot1283	C9JTE0	MOG	prot1620	Q99574	SERPINI1	0.309836	0.000229237
prot1222	G3V3X5	LTBP2	prot1418	Q86UN2	RTN4RL1	-0.309834	0.000229267
prot830	P33151	CDH5	prot1140	Q10472	GALNT1	-0.309828	0.000229331
prot372	P02766	TTR	prot860	F5H5Q2	ACVR1B	-0.309828	0.000229334
prot1062	P78417	GSTO1	prot1500	Q8NFY4-6	SEM6D	0.309825	0.000229366
prot1641	Q9BQT9	CLSTN3	prot1722	Q9H4F8	SMOC1	0.309823	0.000229393
prot271	P00533-4	EGFR	prot1164	Q13332-3	PTPRS	0.309822	0.000229396
prot107	O15240	VGF	prot1802	Q9NZ94-3	NLGN3	0.309817	0.000229451
prot489	P08174-6	DAF	prot1545	Q92743	HTRA1	0.309817	0.000229456
prot239	H0YI30	GDF11	prot474	P07360	C8G	-0.309817	0.000229459
prot70	O00462	MANBA	prot1359	Q6UVK1	CSPG4	0.309816	0.000229472
prot637	P15144	ANPEP	prot1892	Q9UMX5	NENF	-0.309815	0.000229483
prot361	P02747	C1QC	prot1871	Q9UKM7	MAN1B1	-0.309814	0.000229495
prot1525	A0A087WWF1	SELENOM	prot1545	Q92743	HTRA1	0.309813	0.000229497
prot206	O75882-2	ATRN	prot608	P13671	C6	0.309812	0.000229507
prot51	A6NLU5	VSTM2B	prot833	P34096	RNASE4	-0.309812	0.000229517
prot1451	Q8IXL6	FAM20C	prot1511	Q8TCZ2	CD99L2	0.309808	0.00022956
prot345	P02452	COL1A1	prot973	P55058	PLTP	0.309803	0.000229611
prot349	P02649	APOE	prot681	P18428	LBP	-0.309802	0.000229625
prot587	P12259	F5	prot978	P55268	LAMB2	0.309801	0.000229641
prot673	P17677	GAP43	prot1138	Q10469	MGAT2	0.309799	0.000229663
prot784	P27824	CANX	prot928	F8W1B7	MMP14	0.309798	0.000229667
prot935	B1AKY9	ATP1A2	prot1012	P60983	GMFB	0.309798	0.00022967
prot1435	Q8IUK8	CBLN2	prot1859	Q9UJ99	CDH22	0.309796	0.00022969
prot183	O75144	ICOSLG	prot1749	Q9HCU4	CELSR2	0.309796	0.000229696
prot893	P45877	PPIC	prot2038	V9GYM3	APOA2	-0.309795	0.000229709
prot1469	Q8N2S1-2	LTBP4	prot1530	Q8WYK1	CNTNAP5	-0.309794	0.000229709
prot20	A0A0B4J1V0	IGHV315	prot103	O15197-3	EPHB6	-0.309794	0.000229715
prot877	U3KQG5	CD200	prot1202	Q14165	MLEC	0.309794	0.000229718
prot677	A6XND0	IGFBP3	prot829	P32119	PRDX2	-0.309793	0.000229723
prot286	P01011	SERPINA3	prot780	P27169	PON1	0.309793	0.00022973
prot1078	P98095-2	FBLN2	prot1693	Q9GZX9	TWSG1	0.309792	0.00022974
prot1355	Q6PCB0	VWA1	prot1948	Q9Y6N8	CDH10	0.309788	0.000229785
prot800	P29622	SERPINA4	prot941	P51888	PRELP	0.309788	0.000229787
prot130	C9JR67	SGCE	prot1371	Q6UX73-2	C16orf89	0.309787	0.000229797
prot257	O95967	EFEMP2	prot628	P14618-2	PKM	-0.309784	0.000229826
prot1118	Q06481	APLP2	prot1748	Q9HCU0	CD248	0.309783	0.000229838
prot1549	Q92820	GGH	prot1761	Q9NQ36-3	SCUBE2	0.309783	0.000229839
prot108	O15335	CHAD	prot1730	Q9H8L6	MMRN2	0.309782	0.000229848
prot363	P02749	APOH	prot995	P57087	JAM2	-0.309781	0.000229867
prot831	P33908	MAN1A1	prot1028	J3KMY5	NPC2	0.30978	0.000229875
prot1229	Q14DG7	TMEM132B	prot1707	Q5T123	SH3BGRL3	0.309777	0.000229903
prot1227	Q14C87	TMEM132D	prot1707	Q5T123	SH3BGRL3	0.309776	0.000229917
prot784	P27824	CANX	prot1316	Q5JRA6-2	MIA3	0.309774	0.000229939
prot762	P23582	NPPC	prot1945	Q9Y696	CLIC4	0.309769	0.000229992
prot1337	Q658N2	WSCD1	prot1650	K7EKV3	RTBDN	0.309769	0.000229999
prot50	A6NL88	SHISA7	prot1098	Q02487-2	DSC2	0.309768	0.000230004
prot276	P00739	HPR	prot335	P01860	IGHG3	0.309767	0.000230015
prot292	P01034	CST3	prot777	P26038	MSN	0.309767	0.000230025
prot940	P51884	LUM	prot1893	Q9UN36-2	NDRG2	-0.309763	0.000230067
prot224	O94919	ENDOD1	prot1492	Q8NBS9	TXNDC5	0.309762	0.000230074
prot176	B4DKD2	ADAM11	prot1480	Q8N6C5-2	IGSF1	0.309762	0.000230082
prot120	O43291	SPINT2	prot301	P01210	PENK	0.309759	0.000230116
prot202	O75752	B3GALNT1	prot1387	Q6ZSJ9	SHISA6	0.309753	0.000230176
prot543	P0DP25	CALM1	prot981	J3KRI5	CDH8	0.309751	0.000230203
prot1381	Q6YHK3	CD109	prot1635	Q99985	SEMA3C	0.30975	0.00023021
prot373	P02774	GC	prot1498	Q8NFP4	MDGA1	-0.30975	0.000230211
prot1868	Q9UKB5	AJAP1	prot2011	E9PL83	ADM	0.30975	0.000230211
prot524	P09619	PDGFRB	prot1666	Q9BXJ3	C1QTNF4	0.309747	0.000230247
prot553	P10586-2	PTPRF	prot2005	E7ESV6	ADGRL3	0.309745	0.000230266
prot479	P07711	CTSL	prot1032	P61981	YWHAG	0.309745	0.000230268
prot547	P10253	GAA	prot1850	Q9UHL4	DPP7	0.309744	0.000230283
prot1464	Q8N126	CADM3	prot1945	Q9Y696	CLIC4	0.309743	0.000230286
prot1137	Q0P6D2	DIPK1C	prot1182	Q13634-2	CDH18	0.309743	0.000230288
prot1411	Q86SF2	GALNT7	prot1879	F5H5X9	CDH7	0.309743	0.000230292
prot1158	Q13217	DNAJC3	prot1646	Q9BRK5	SDF4	0.309743	0.000230293
prot1024	P61626	LYZ	prot1497	Q8NES3	LFNG	-0.309741	0.000230312
prot1425	Q86X29-6	LSR	prot1768	Q9NRN5	OLFML3	0.30974	0.000230322
prot346	P02461	COL3A1	prot516	P09417	QDPR	0.309737	0.000230358
prot1139	Q10471	GALNT2	prot1284	Q16658	FSCN1	0.309736	0.000230375
prot581	P12109	COL6A1	prot1222	G3V3X5	LTBP2	-0.309734	0.000230389
prot845	P35555	FBN1	prot1545	Q92743	HTRA1	0.309734	0.00023039
prot50	A6NL88	SHISA7	prot472	P07358	C8B	-0.309733	0.0002304
prot184	O75173	ADAMTS4	prot980	P55285-2	CADH6	0.309733	0.000230405
prot779	P26992	CNTFR	prot1362	Q6UWH4-2	GASK1B	0.309733	0.000230407
prot747	P23083	IGHV12	prot1615	Q99435-4	NELL2	-0.309732	0.000230413
prot91	O14786	NRP1	prot2036	Q7LBX6	NRP2	0.309731	0.000230421
prot308	P01594	IGKV133	prot795	P29218	IMPA1	-0.30973	0.00023044
prot883	P42785	PRCP	prot1862	Q9UJJ9	GNPTG	0.309729	0.000230444
prot848	P35613-2	BSG	prot1958	V9HW75	NUCB2	0.309729	0.000230447
prot743	P22748	CA4	prot1145	Q12797-10	ASPH	0.309727	0.000230474
prot1316	Q5JRA6-2	MIA3	prot1411	Q86SF2	GALNT7	0.309727	0.000230477
prot1342	Q6EMK4	VASN	prot1967	A0A0B4J2B5	IGHV3OR169	-0.309724	0.000230501
prot129	O43529	CHST10	prot1807	Q9NZR2	LRP1B	0.309723	0.000230522
prot559	P10645	CHGA	prot1343	Q6FHJ7	SFRP4	-0.309722	0.000230524
prot1283	C9JTE0	MOG	prot1294	Q24JP5	TMEM132A	0.309722	0.000230532
prot324	P01721	IGLV657	prot1355	Q6PCB0	VWA1	-0.309721	0.000230544
prot111	O15400-2	STX7	prot285	P01009	SERPINA1	-0.309718	0.000230578
prot239	H0YI30	GDF11	prot1819	Q9P232	CNTN3	0.309717	0.00023059
prot376	P02787	TF	prot637	P15144	ANPEP	-0.309716	0.000230602
prot19	A0A0B4J1U7	IGHV61	prot1280	Q16627	CCL14	0.309715	0.000230604
prot1545	Q92743	HTRA1	prot1768	Q9NRN5	OLFML3	0.309714	0.000230621
prot109	O15354	GPR37	prot301	P01210	PENK	0.309714	0.000230621
prot795	P29218	IMPA1	prot1030	P61970	NUTF2	0.309712	0.000230643
prot584	P12111	COL6A3	prot1997	C9J2H1	ITIH5	0.309711	0.000230656
prot16	A0A0A0MS15	IGHV349	prot302	P01213	PDYN	-0.309711	0.000230657
prot699	F8WE86	TCN2	prot1744	Q9HCB6	SPON1	0.30971	0.000230665
prot1459	Q8IZS8	CACNA2D3	prot1893	Q9UN36-2	NDRG2	0.309708	0.000230682
prot455	P06733	ENO1	prot1447	Q8IWV2	CNTN4	0.309704	0.000230736
prot279	P00746	CFD	prot1623	Q99674	CGREF1	-0.309703	0.000230738
prot1308	Q53RD9	FBLN7	prot1707	Q5T123	SH3BGRL3	0.309703	0.000230744
prot1822	Q9P2E7-2	PCDH10	prot1897	Q9UNW1	MINPP1	0.309703	0.000230747
prot833	P34096	RNASE4	prot1708	Q9H2A7	CXCL16	0.309698	0.000230797
prot862	P36957	DLST	prot1495	Q8NCW5-2	NNRE	0.309696	0.000230823
prot184	O75173	ADAMTS4	prot1174	Q13508	ART3	-0.309695	0.000230829
prot20	A0A0B4J1V0	IGHV315	prot108	O15335	CHAD	-0.309695	0.000230834
prot250	O95633-2	FSTL3	prot999	R4GMM9	NXPH1	-0.309694	0.000230851
prot61	O00264	PGRMC1	prot1714	Q9H3G5	CPVL	0.309693	0.000230855
prot447	P06307	CCK	prot1048	P63313	TMSB10	0.309692	0.000230873
prot306	P01344	IGF2	prot450	P06331	IGHV434	0.309691	0.000230876
prot663	P16870-2	CBPE	prot711	P20916-2	MAG	0.30969	0.000230886
prot933	A0A087WXM8	BCAM	prot1946	Q9Y6N6	LAMC3	0.30969	0.000230887
prot7	A0A075B6K4	IGLV310	prot410	P04406	GAPDH	-0.309687	0.00023092
prot213	O94766	B3GAT3	prot1104	Q03167-2	TGFBR3	0.309683	0.000230967
prot85	O14594	NCAN	prot1361	Q6UW01	CBLN3	0.309683	0.000230974
prot88	O14672	ADAM10	prot333	P01857	IGHG1	-0.309681	0.000230989
prot289	P01024	C3	prot461	P07108	DBI	-0.309681	0.000230992
prot559	P10645	CHGA	prot860	F5H5Q2	ACVR1B	0.309681	0.000230999
prot129	O43529	CHST10	prot307	P01591	JCHAIN	-0.30968	0.000231005
prot531	P09972	ALDOC	prot1541	Q92673	SORL1	0.30968	0.000231006
prot1328	A0A0A0MQY7	CACHD1	prot1829	Q9UBP4	DKK3	0.30968	0.000231009
prot289	P01024	C3	prot1151	Q12907	LMAN2	-0.309678	0.00023103
prot91	O14786	NRP1	prot1590	Q96ID5	IGSF21	0.309674	0.000231071
prot449	P06312	IGKV41	prot985	P55291	CDH15	-0.309674	0.000231072
prot4	A0A075B6I9	IGLV746	prot441	P05546	SERPIND1	0.309674	0.000231073
prot1768	Q9NRN5	OLFML3	prot1794	Q9NY97-2	B3GN2	0.309674	0.000231076
prot71	O00468-6	AGRN	prot1229	Q14DG7	TMEM132B	0.309672	0.000231091
prot292	P01034	CST3	prot1641	Q9BQT9	CLSTN3	0.309672	0.000231092
prot1547	Q92765	FRZB	prot2011	E9PL83	ADM	0.309671	0.000231109
prot891	P43251-4	BTD	prot1850	Q9UHL4	DPP7	0.309669	0.000231128
prot145	A2A3C1	ADGRB2	prot1283	C9JTE0	MOG	0.309669	0.00023113
prot345	P02452	COL1A1	prot1889	Q9UM47	NOTCH3	-0.309667	0.000231149
prot449	P06312	IGKV41	prot1944	Q9Y653-2	ADGRG1	-0.309666	0.000231159
prot478	P07686	HEXB	prot1171	F8WC54	ADAM9	0.309666	0.000231162
prot226	O94933	SLITRK3	prot923	G3XAP6	COMP	-0.309665	0.00023117
prot543	P0DP25	CALM1	prot1459	Q8IZS8	CACNA2D3	0.309663	0.000231193
prot242	O95445	APOM	prot1344	A0A0G2JM94	LAIR1	-0.309663	0.000231199
prot808	P30086	PEBP1	prot957	P53634	CTSC	-0.309662	0.000231213
prot12	A0A087WSY6	IGKV3D15	prot985	P55291	CDH15	-0.30965	0.000231341
prot843	P35443	THBS4	prot1984	A0A0U1RQC5	NRXN3	0.309647	0.000231384
prot337	A0A087WYJ9	A0A087WYJ9	prot779	P26992	CNTFR	-0.309646	0.000231386
prot843	P35443	THBS4	prot1538	Q92563	SPOCK2	0.309645	0.000231404
prot204	A0A1B0GVB9	ATP6AP2	prot1656	Q9BUJ0	ABHD14A	0.309643	0.000231419
prot749	P23142-4	FBLN1	prot1525	A0A087WWF1	SELENOM	0.309641	0.000231445
prot763	P24043	LAMA2	prot1422	F5GZZ9	CD163	0.309641	0.000231448
prot1026	P61769	B2M	prot1174	Q13508	ART3	-0.309641	0.000231451
prot1369	Q6UX71	PLXDC2	prot1884	Q9ULP0-2	NDRG4	0.30964	0.000231453
prot1064	P78509	RELN	prot1377	Q6UXK5	LRRN1	0.309638	0.000231476
prot76	D6RHI9	RNASET2	prot250	O95633-2	FSTL3	0.309634	0.000231524
prot45	A2NJV5	IGKV229	prot1755	Q9NPD7	NRN1	-0.309634	0.00023153
prot1256	Q15768	EFNB3	prot1319	Q5JZY3-2	EPHA10	0.309632	0.000231551
prot184	O75173	ADAMTS4	prot302	P01213	PDYN	0.309632	0.000231552
prot466	P07237	P4HB	prot468	E9PEK4	CSF1R	0.309629	0.000231579
prot1458	Q8IZP7	HS6ST3	prot1618	Q99523	SORT1	0.309629	0.000231584
prot683	P18669	PGAM1	prot1107	Q04721	NOTCH2	0.309629	0.000231584
prot421	P05026-2	AT1B1	prot1313	Q5FWE3-3	PRRT3	0.309628	0.000231593
prot1028	J3KMY5	NPC2	prot1355	Q6PCB0	VWA1	0.309626	0.000231619
prot460	P07093-2	SERPINE2	prot1219	Q14697	GANAB	0.309621	0.000231677
prot271	P00533-4	EGFR	prot276	P00739	HPR	-0.30962	0.000231681
prot322	P01717	IGLV325	prot1567	Q969P0-3	IGSF8	-0.30962	0.000231689
prot270	P00505	GOT2	prot661	P16519-2	PCSK2	0.309618	0.000231705
prot533	P0C0L5	C4B	prot1416	Q86TY3-2	CN037	-0.309617	0.000231715
prot607	P13667	PDIA4	prot1108	Q04756	HGFAC	-0.309616	0.000231734
prot893	P45877	PPIC	prot1495	Q8NCW5-2	NNRE	0.309615	0.00023174
prot1748	Q9HCU0	CD248	prot1807	Q9NZR2	LRP1B	0.309614	0.00023175
prot476	P07585	DCN	prot688	P19320	VCAM1	0.309612	0.000231773
prot271	P00533-4	EGFR	prot980	P55285-2	CADH6	0.309611	0.000231791
prot485	P07998	RNASE1	prot1952	A0A075B6K5	IGLV39	-0.30961	0.000231801
prot539	P0DMQ5	INAFM2	prot1399	Q7Z553	MDGA2	0.309609	0.000231814
prot176	B4DKD2	ADAM11	prot1849	Q9UHI8	ADAMTS1	0.309607	0.000231838
prot438	P05452	CLEC3B	prot1369	Q6UX71	PLXDC2	0.309605	0.000231855
prot334	P01859	IGHG2	prot1387	Q6ZSJ9	SHISA6	-0.309603	0.000231874
prot322	P01717	IGLV325	prot1806	Q9NZP8	C1RL	0.309603	0.000231882
prot92	O14791	APOL1	prot1451	Q8IXL6	FAM20C	-0.309601	0.000231899
prot765	P24592	IGFBP6	prot1933	Q9Y5I4	PCDHAC2	-0.309601	0.000231904
prot566	P11021	HSPA5	prot1744	Q9HCB6	SPON1	0.309599	0.000231928
prot306	P01344	IGF2	prot1524	Q8WVQ1-3	CANT1	-0.309599	0.00023193
prot185	O75223	GGCT	prot1129	Q08380	LGALS3BP	-0.309597	0.000231944
prot406	P04271	S100B	prot914	P48740-2	MASP1	0.309595	0.000231976
prot472	P07358	C8B	prot1612	Q96S96	PEBP4	-0.309594	0.000231986
prot1176	A0A1B0GTP7	ASAH1	prot1620	Q99574	SERPINI1	0.309593	0.000231995
prot11	A0A075B6S5	IGKV127	prot1478	Q8N475-2	FSTL5	-0.309592	0.000232007
prot532	P0C0L4	C4A	prot1984	A0A0U1RQC5	NRXN3	-0.309589	0.000232036
prot890	P43234	CTSO	prot1550	Q92823-2	NRCAM	0.309589	0.000232041
prot336	P01861	IGHG4	prot1464	Q8N126	CADM3	-0.309587	0.000232065
prot465	P07225	PROS1	prot1294	Q24JP5	TMEM132A	-0.309585	0.000232088
prot1702	Q9H173	SIL1	prot1892	Q9UMX5	NENF	0.309585	0.000232088
prot830	P33151	CDH5	prot896	I3L0N3	NSF	-0.309582	0.000232123
prot449	P06312	IGKV41	prot1100	Q02809	PLOD1	-0.309581	0.000232129
prot397	P04114	APOB	prot1646	Q9BRK5	SDF4	-0.309579	0.000232147
prot808	P30086	PEBP1	prot1406	Q7Z7G0	ABI3BP	-0.309577	0.000232178
prot206	O75882-2	ATRN	prot209	O76061	STC2	-0.309576	0.00023219
prot346	P02461	COL3A1	prot1565	Q93091	RNASE6	-0.309574	0.000232205
prot325	P01742	IGHV169	prot543	P0DP25	CALM1	-0.309574	0.000232209
prot655	P16112-2	ACAN	prot668	P17174	GOT1	0.309568	0.000232276
prot1198	Q14112	NID2	prot1813	Q9P0K9	FRRS1L	-0.309566	0.000232296
prot23	A0A0B4J1X5	IGHV374	prot1635	Q99985	SEMA3C	-0.309566	0.000232297
prot1043	P63010-3	AP2B1	prot1064	P78509	RELN	0.309565	0.000232309
prot105	O15230	LAMA5	prot1348	Q6MZW2	FSTL4	0.309562	0.000232347
prot293	P01042	KNG1	prot1649	Q9BS26	ERP44	-0.309559	0.000232381
prot550	P10451-4	SPP1	prot1994	B4E1Z4	AL645922.1	-0.309557	0.000232398
prot370	P02763	ORM1	prot1325	Q5T848	GPR158	-0.309556	0.00023241
prot1370	Q6UX72	B3GNT9	prot2038	V9GYM3	APOA2	-0.309555	0.000232421
prot329	P01782	IGHV39	prot848	P35613-2	BSG	-0.309554	0.000232433
prot604	P13611	VCAN	prot831	P33908	MAN1A1	0.309554	0.000232439
prot147	O60243	HS6ST1	prot1898	Q9UP79	ADAMTS8	0.309552	0.000232457
prot98	O15031	PLXNB2	prot1722	Q9H4F8	SMOC1	0.309551	0.000232467
prot110	H9KV31	NCAM2	prot540	P0DMV9	HSPA1A	0.309546	0.000232523
prot306	P01344	IGF2	prot747	P23083	IGHV12	0.309542	0.00023258
prot1569	F8WDW9	ESAM	prot1945	Q9Y696	CLIC4	0.309541	0.000232583
prot1446	Q8IWU5-2	SULF2	prot1520	Q8WUJ3	CEMIP	0.309541	0.000232586
prot796	P29279-2	CTGF	prot1730	Q9H8L6	MMRN2	0.309538	0.000232624
prot539	P0DMQ5	INAFM2	prot1796	Q9NYQ8	FAT2	0.309535	0.000232653
prot208	O75976	CPD	prot209	O76061	STC2	0.309534	0.000232661
prot468	E9PEK4	CSF1R	prot1459	Q8IZS8	CACNA2D3	0.309533	0.000232678
prot952	A0A087X240	EFNA5	prot1428	Q86Y38	XYLT1	0.309529	0.00023272
prot988	E9PLK3	NPEPPS	prot1106	Q03591	CFHR1	-0.309529	0.00023272
prot1114	Q05707-2	COL14A1	prot1950	Q9Y6X5	ENPP4	0.309527	0.00023274
prot762	P23582	NPPC	prot1369	Q6UX71	PLXDC2	0.309524	0.000232777
prot729	P22061	PCMT1	prot1024	P61626	LYZ	-0.309522	0.000232805
prot1944	Q9Y653-2	ADGRG1	prot1983	A0A0J9YY99	A0A0J9YY99	-0.309521	0.000232817
prot301	P01210	PENK	prot1394	Q7LFX5	CHST15	0.309519	0.000232835
prot337	A0A087WYJ9	A0A087WYJ9	prot1419	Q86UN3	RTN4RL2	-0.309519	0.000232838
prot1039	P62937	PPIA	prot1892	Q9UMX5	NENF	0.309516	0.000232876
prot116	O43173	ST8SIA3	prot168	O60888-3	CUTA	0.309514	0.000232896
prot68	O00451	GFRA2	prot349	P02649	APOE	0.309513	0.000232906
prot1046	E5RJR5	SKP1	prot1256	Q15768	EFNB3	0.30951	0.000232941
prot333	P01857	IGHG1	prot1649	Q9BS26	ERP44	-0.309509	0.000232954
prot108	O15335	CHAD	prot1066	P78539-4	SRPX	0.309508	0.000232958
prot302	P01213	PDYN	prot1107	Q04721	NOTCH2	0.309508	0.000232962
prot436	S4R371	FABP3	prot735	A0A087X1J7	GPX3	-0.309507	0.000232968
prot1498	Q8NFP4	MDGA1	prot1904	Q9UQM7	CAMK2A	0.309507	0.00023297
prot149	O60279	SUSD5	prot1743	Q9HC57	WFDC1	0.309507	0.000232971
prot370	P02763	ORM1	prot952	A0A087X240	EFNA5	-0.309507	0.000232978
prot879	P41271	NBL1	prot1012	P60983	GMFB	0.309506	0.000232988
prot620	P14207	FOLR2	prot1095	Q01995	TAGLN	0.309503	0.000233025
prot422	P05060	CHGB	prot1744	Q9HCB6	SPON1	0.309502	0.000233028
prot403	E9PIM6	THY1	prot1028	J3KMY5	NPC2	0.309499	0.000233062
prot1598	Q96KN2	CNDP1	prot1933	Q9Y5I4	PCDHAC2	0.309497	0.000233088
prot490	P08185	SERPINA6	prot1224	Q14894	CRYM	-0.309496	0.000233098
prot107	O15240	VGF	prot1257	Q15782-6	CHI3L2	-0.309496	0.000233104
prot68	O00451	GFRA2	prot412	P04433	IGKV311	-0.309495	0.000233107
prot1361	Q6UW01	CBLN3	prot1595	Q96JF0	ST6GAL2	0.309495	0.000233113
prot148	O60245	PCDH7	prot555	P10619-2	PPGB	-0.309491	0.000233152
prot1638	Q9BQ16	SPOCK3	prot1646	Q9BRK5	SDF4	0.309489	0.000233177
prot1459	Q8IZS8	CACNA2D3	prot1710	Q9H2E6	SEMA6A	0.309487	0.000233201
prot168	O60888-3	CUTA	prot1146	Q12805-2	FBLN3	0.309481	0.000233268
prot598	P13473-2	LAMP2	prot1108	Q04756	HGFAC	-0.309481	0.000233268
prot146	O60242	ADGRB3	prot1377	Q6UXK5	LRRN1	0.30948	0.000233283
prot1825	G5E9G7	NRXN2	prot1892	Q9UMX5	NENF	0.30948	0.000233286
prot1115	Q05996-2	ZP2	prot1556	Q92896	GLG1	0.309478	0.000233311
prot587	P12259	F5	prot663	P16870-2	CBPE	0.309477	0.000233322
prot229	O94991	SLITRK5	prot244	O95467	GNAS	0.309477	0.000233323
prot316	P01700	IGLV147	prot2023	H0YDE5	KIAA1549L	-0.309476	0.000233324
prot1316	Q5JRA6-2	MIA3	prot1743	Q9HC57	WFDC1	0.309476	0.00023333
prot257	O95967	EFEMP2	prot1234	Q15113	PCOLCE	0.309475	0.000233335
prot743	P22748	CA4	prot1500	Q8NFY4-6	SEM6D	0.309474	0.000233347
prot469	A0A1B0GVD5	CTSD	prot1028	J3KMY5	NPC2	0.309471	0.000233387
prot129	O43529	CHST10	prot973	P55058	PLTP	0.30947	0.000233397
prot281	P00748	F12	prot1991	A0A1W2PQ11	CNTN2	-0.309468	0.000233418
prot746	P22897	MRC1	prot1353	Q6P4E1-5	CASC4	0.309467	0.000233429
prot581	P12109	COL6A1	prot1451	Q8IXL6	FAM20C	0.309466	0.000233444
prot362	P02748	C9	prot1505	Q8NHP8	PLBD2	-0.309466	0.000233445
prot495	P08493	MGP	prot765	P24592	IGFBP6	0.309462	0.000233488
prot741	P22692	IGFBP4	prot1449	Q8IWY4	SCUBE1	0.30946	0.000233516
prot460	P07093-2	SERPINE2	prot1028	J3KMY5	NPC2	0.30946	0.000233517
prot681	P18428	LBP	prot1860	Q9UJA9	ENPP5	-0.309459	0.000233521
prot88	O14672	ADAM10	prot1500	Q8NFY4-6	SEM6D	0.309457	0.000233541
prot1427	A0A0A6YYA0	TMED7-TICAM2	prot1722	Q9H4F8	SMOC1	0.309457	0.000233544
prot1107	Q04721	NOTCH2	prot1590	Q96ID5	IGSF21	0.309455	0.000233569
prot1283	C9JTE0	MOG	prot1537	Q92520	FAM3C	0.309453	0.000233588
prot570	P11142	HSPA8	prot725	P21810	BGN	0.309447	0.000233666
prot1212	Q14515	SPARCL1	prot1565	Q93091	RNASE6	-0.309446	0.000233677
prot725	P21810	BGN	prot982	P55287-2	CDH11	0.309445	0.000233679
prot2	A0A075B6I0	IGLV861	prot1598	Q96KN2	CNDP1	-0.309443	0.000233708
prot859	P36871	PGM1	prot1308	Q53RD9	FBLN7	0.309443	0.00023371
prot882	E9PF59	DPP6	prot1787	Q9NX62	IMPAD1	0.309442	0.000233719
prot845	P35555	FBN1	prot1518	Q8TEU8	WFIKKN2	0.309442	0.000233721
prot39	A0A0C4DH72	IGKV16	prot1898	Q9UP79	ADAMTS8	-0.30944	0.000233738
prot815	P30530-2	AXL	prot1867	Q9UK55	SERPINA10	-0.309439	0.000233757
prot539	P0DMQ5	INAFM2	prot1524	Q8WVQ1-3	CANT1	0.309439	0.000233758
prot388	P04004	VTN	prot1172	Q13444-10	ADAM15	-0.309438	0.000233764
prot190	O75368	SH3BGRL	prot1041	P62993	GRB2	0.309437	0.000233777
prot410	P04406	GAPDH	prot940	P51884	LUM	-0.309436	0.000233787
prot1138	Q10469	MGAT2	prot1946	Q9Y6N6	LAMC3	0.309435	0.000233795
prot308	P01594	IGKV133	prot1813	Q9P0K9	FRRS1L	-0.309434	0.000233808
prot284	P01008	SERPINC1	prot1107	Q04721	NOTCH2	-0.309434	0.00023381
prot778	P26572	MGAT1	prot780	P27169	PON1	-0.309433	0.000233821
prot757	P23471-2	PTPRZ1	prot862	P36957	DLST	0.309432	0.00023383
prot765	P24592	IGFBP6	prot1737	Q9HBR0	SLC38A10	-0.309432	0.000233838
prot1084	P98172	EFNB1	prot1434	Q8IUK5	PLXDC1	0.309431	0.000233849
prot201	O75711	SCRG1	prot796	P29279-2	CTGF	0.309427	0.000233896
prot422	P05060	CHGB	prot1369	Q6UX71	PLXDC2	0.309425	0.00023391
prot1283	C9JTE0	MOG	prot1835	Q9UBX5	FBLN5	0.309424	0.000233923
prot1003	P60174-1	TPI1	prot1159	Q13228	SELENBP1	0.309423	0.000233937
prot800	P29622	SERPINA4	prot1794	Q9NY97-2	B3GN2	-0.309419	0.000233984
prot554	P10599	TXN	prot1683	Q9BZR6	RTN4R	0.309418	0.000233996
prot1342	Q6EMK4	VASN	prot1547	Q92765	FRZB	0.309417	0.00023401
prot370	P02763	ORM1	prot711	P20916-2	MAG	-0.309416	0.000234013
prot499	P08572	COL4A2	prot1183	Q13641	TPBG	0.309415	0.000234023
prot12	A0A087WSY6	IGKV3D15	prot1634	Q99983	OMD	-0.309413	0.000234054
prot406	P04271	S100B	prot1618	Q99523	SORT1	0.309412	0.000234064
prot1320	Q5KU26	COLEC12	prot1418	Q86UN2	RTN4RL1	0.309411	0.00023407
prot316	P01700	IGLV147	prot528	P09871	C1S	-0.309411	0.000234078
prot401	P04196	HRG	prot1370	Q6UX72	B3GNT9	-0.30941	0.000234083
prot80	O00754-2	MAN2B1	prot838	P35052	GPC1	0.309409	0.000234092
prot1325	Q5T848	GPR158	prot1377	Q6UXK5	LRRN1	0.309407	0.000234114
prot293	P01042	KNG1	prot1702	Q9H173	SIL1	-0.309407	0.000234119
prot1178	Q13554-7	CAMK2B	prot1520	Q8WUJ3	CEMIP	0.309404	0.00023415
prot324	P01721	IGLV657	prot988	E9PLK3	NPEPPS	-0.309403	0.000234164
prot353	P02671	FGA	prot1369	Q6UX71	PLXDC2	-0.309403	0.000234164
prot677	A6XND0	IGFBP3	prot1546	Q92752	TNR	-0.309403	0.00023417
prot1842	Q9UGM5	FETUB	prot1921	Q9Y2T3	GDA	-0.309402	0.000234176
prot460	P07093-2	SERPINE2	prot988	E9PLK3	NPEPPS	0.309398	0.000234226
prot785	P27918	CFP	prot1100	Q02809	PLOD1	-0.309395	0.000234253
prot318	P01703	IGLV140	prot1280	Q16627	CCL14	0.309392	0.000234287
prot531	P09972	ALDOC	prot1275	Q16568	CARTPT	0.309391	0.000234298
prot329	P01782	IGHV39	prot978	P55268	LAMB2	-0.309389	0.000234324
prot693	Q5T985	ITIH2	prot1120	Q06830	PRDX1	-0.309389	0.000234325
prot385	P03952	KLKB1	prot641	P15291-2	B4GT1	-0.309388	0.000234337
prot937	F5GZ08	APLP1	prot1708	Q9H2A7	CXCL16	0.309388	0.000234338
prot1214	Q14520-2	HABP2	prot2036	Q7LBX6	NRP2	-0.309386	0.000234364
prot226	O94933	SLITRK3	prot322	P01717	IGLV325	-0.309382	0.000234406
prot652	P16035	TIMP2	prot683	P18669	PGAM1	0.309382	0.000234407
prot16	A0A0A0MS15	IGHV349	prot1665	Q9BX67	JAM3	-0.309382	0.000234408
prot838	P35052	GPC1	prot1162	Q13275-2	SEMA3F	0.309382	0.000234408
prot376	P02787	TF	prot1822	Q9P2E7-2	PCDH10	-0.30938	0.000234435
prot431	P05160	F13B	prot1768	Q9NRN5	OLFML3	-0.309375	0.000234482
prot749	P23142-4	FBLN1	prot1819	Q9P232	CNTN3	0.309375	0.000234491
prot478	P07686	HEXB	prot1845	Q9UHC6	CNTNAP2	0.309372	0.000234517
prot26	A0A0B4J1Y9	IGHV372	prot963	F8W9W0	EPHA5	-0.309372	0.000234519
prot935	B1AKY9	ATP1A2	prot1387	Q6ZSJ9	SHISA6	0.309372	0.000234526
prot574	P11279	LAMP1	prot1427	A0A0A6YYA0	TMED7-TICAM2	0.309371	0.000234528
prot852	P35858	IGFALS	prot1657	Q9BUN1	C1orf56	-0.309371	0.000234529
prot70	O00462	MANBA	prot1595	Q96JF0	ST6GAL2	0.309369	0.000234552
prot2	A0A075B6I0	IGLV861	prot1183	Q13641	TPBG	-0.309369	0.000234561
prot914	P48740-2	MASP1	prot1520	Q8WUJ3	CEMIP	0.309365	0.000234606
prot302	P01213	PDYN	prot1728	Q9H7Y0	DIPK2B	0.309364	0.00023461
prot1377	Q6UXK5	LRRN1	prot2020	G3XAK1	MST1	-0.309362	0.000234636
prot23	A0A0B4J1X5	IGHV374	prot1657	Q9BUN1	C1orf56	-0.309361	0.000234644
prot103	O15197-3	EPHB6	prot276	P00739	HPR	-0.30936	0.000234654
prot1527	Q8WXD2	SCG3	prot1796	Q9NYQ8	FAT2	0.309359	0.000234666
prot4	A0A075B6I9	IGLV746	prot294	P01042-2	KNG1	0.309359	0.000234676
prot288	P01023	A2M	prot743	P22748	CA4	-0.309353	0.000234743
prot294	P01042-2	KNG1	prot325	P01742	IGHV169	0.309352	0.000234757
prot644	E7ENM0	ELN	prot1313	Q5FWE3-3	PRRT3	0.309351	0.000234765
prot196	A0A0A0MRU5	A0A0A0MRU5	prot512	P09104	ENO2	0.309351	0.000234769
prot515	P09382	LGALS1	prot2011	E9PL83	ADM	0.309349	0.000234788
prot539	P0DMQ5	INAFM2	prot761	P23560	BDNF	0.309348	0.000234799
prot1635	Q99985	SEMA3C	prot1952	A0A075B6K5	IGLV39	-0.309348	0.000234802
prot1447	Q8IWV2	CNTN4	prot1907	Q9Y240	CLEC11A	0.309346	0.000234816
prot465	P07225	PROS1	prot1501	Q8NFZ4	NLGN2	-0.309343	0.000234859
prot98	O15031	PLXNB2	prot1766	Q9NR34	MAN1C1	0.309341	0.000234876
prot503	P08603	CFH	prot1471	A0A0C4DGI5	TAFA2	-0.309339	0.000234901
prot441	P05546	SERPIND1	prot1683	Q9BZR6	RTN4R	-0.309338	0.000234912
prot1371	Q6UX73-2	C16orf89	prot2034	Q5SPY9	NPDC1	0.309337	0.000234919
prot1949	Q9Y6R7	FCGBP	prot1973	A0A0D9SF30	NCAM1	-0.309337	0.000234928
prot480	P07737	PFN1	prot489	P08174-6	DAF	-0.309335	0.000234942
prot1149	Q12860	CNTN1	prot1473	Q8N3T1	GALNT15	0.309335	0.000234952
prot16	A0A0A0MS15	IGHV349	prot612	P13796	LCP1	0.309335	0.000234953
prot933	A0A087WXM8	BCAM	prot1348	Q6MZW2	FSTL4	0.309333	0.000234975
prot266	P00441	SOD1	prot1646	Q9BRK5	SDF4	-0.309331	0.000234989
prot229	O94991	SLITRK5	prot456	P06744	GPI	0.309329	0.000235017
prot267	P00450	CP	prot724	P21802-8	FGFR2	-0.309329	0.000235018
prot352	P02656	APOC3	prot541	P0DOY3	IGLC3	0.309329	0.00023502
prot1592	A0A087WSY5	CPB2	prot1667	Q9BXJ4-3	C1QTNF3	-0.309328	0.000235026
prot175	E7EWD3	ADAM23	prot2020	G3XAK1	MST1	-0.309327	0.000235042
prot147	O60243	HS6ST1	prot802	P29966	MARCKS	0.309326	0.00023505
prot1028	J3KMY5	NPC2	prot1952	A0A075B6K5	IGLV39	-0.309324	0.000235079
prot785	P27918	CFP	prot1799	Q9NZ08	ERAP1	-0.309321	0.000235114
prot12	A0A087WSY6	IGKV3D15	prot776	P25774-2	CTSS	0.309319	0.000235134
prot410	P04406	GAPDH	prot1538	Q92563	SPOCK2	0.309318	0.000235145
prot1381	Q6YHK3	CD109	prot1807	Q9NZR2	LRP1B	0.309312	0.000235214
prot291	Q5H9A7	TIMP1	prot453	P06681	C2	0.309311	0.000235223
prot1488	Q8NBJ4-2	GOLM1	prot1662	F8VZI9	FAIM2	0.309311	0.00023523
prot1064	P78509	RELN	prot1533	Q8WZA1	POMGNT1	0.309306	0.000235286
prot45	A2NJV5	IGKV229	prot912	P48723	HSPA13	-0.309305	0.000235292
prot109	O15354	GPR37	prot1128	Q08345	DDR1	0.309304	0.000235302
prot952	A0A087X240	EFNA5	prot2031	M0QZL2	MEGF8	0.309302	0.000235325
prot566	P11021	HSPA5	prot1963	A0A096LPE2	SAA2-SAA4	-0.309301	0.00023534
prot520	P09486	SPARC	prot547	P10253	GAA	0.3093	0.000235354
prot8	P01615	IGKV2D28	prot1744	Q9HCB6	SPON1	-0.3093	0.000235355
prot1108	Q04756	HGFAC	prot1478	Q8N475-2	FSTL5	-0.3093	0.000235356
prot7	A0A075B6K4	IGLV310	prot978	P55268	LAMB2	-0.309299	0.000235364
prot186	O75326	SEMA7A	prot1488	Q8NBJ4-2	GOLM1	0.309299	0.000235365
prot575	P11362-20	FGFR1	prot1505	Q8NHP8	PLBD2	0.309298	0.000235379
prot294	P01042-2	KNG1	prot410	P04406	GAPDH	-0.309292	0.000235443
prot281	P00748	F12	prot337	A0A087WYJ9	A0A087WYJ9	0.309292	0.000235444
prot761	P23560	BDNF	prot1469	Q8N2S1-2	LTBP4	-0.309291	0.00023546
prot201	O75711	SCRG1	prot1654	Q9BU40-2	CRDL1	0.30929	0.000235468
prot570	P11142	HSPA8	prot1897	Q9UNW1	MINPP1	0.30929	0.000235472
prot429	P05154	SERPINA5	prot490	P08185	SERPINA6	0.309286	0.000235512
prot362	P02748	C9	prot862	P36957	DLST	-0.309285	0.000235526
prot286	P01011	SERPINA3	prot1802	Q9NZ94-3	NLGN3	-0.309285	0.00023553
prot103	O15197-3	EPHB6	prot1721	Q9H4D0	CLSTN2	0.309283	0.000235552
prot1520	Q8WUJ3	CEMIP	prot1790	Q9NY47-2	CACNA2D2	0.309282	0.000235559
prot2	A0A075B6I0	IGLV861	prot608	P13671	C6	0.30928	0.000235578
prot7	A0A075B6K4	IGLV310	prot843	P35443	THBS4	-0.309277	0.000235621
prot1137	Q0P6D2	DIPK1C	prot1680	Q9BZC7-2	ABCA2	0.309276	0.000235629
prot1079	P98153-3	IDD	prot1422	F5GZZ9	CD163	0.309275	0.000235645
prot607	P13667	PDIA4	prot1030	P61970	NUTF2	0.309274	0.000235646
prot335	P01860	IGHG3	prot1547	Q92765	FRZB	-0.309273	0.000235667
prot876	P40926	MDH2	prot1813	Q9P0K9	FRRS1L	0.309272	0.000235676
prot44	A1L4H1	SSC5D	prot1427	A0A0A6YYA0	TMED7-TICAM2	0.309269	0.000235711
prot20	A0A0B4J1V0	IGHV315	prot724	P21802-8	FGFR2	-0.309269	0.000235712
prot11	A0A075B6S5	IGKV127	prot612	P13796	LCP1	0.309268	0.000235722
prot289	P01024	C3	prot324	P01721	IGLV657	0.309268	0.000235723
prot287	P01019	AGT	prot1164	Q13332-3	PTPRS	0.309265	0.00023576
prot424	P05067-11	APP	prot748	P23142	FBLN1	-0.309263	0.00023578
prot978	P55268	LAMB2	prot1012	P60983	GMFB	0.30926	0.000235814
prot4	A0A075B6I9	IGLV746	prot1620	Q99574	SERPINI1	-0.309257	0.000235846
prot412	P04433	IGKV311	prot1831	Q9UBR2	CTSZ	-0.309257	0.000235851
prot476	P07585	DCN	prot554	P10599	TXN	0.309256	0.00023586
prot229	O94991	SLITRK5	prot1071	P80748	IGLV321	-0.309253	0.000235896
prot93	O14793	MSTN	prot2005	E7ESV6	ADGRL3	0.309253	0.000235896
prot4	A0A075B6I9	IGLV746	prot175	E7EWD3	ADAM23	-0.309248	0.00023595
prot1435	Q8IUK8	CBLN2	prot1541	Q92673	SORL1	0.309247	0.000235964
prot461	P07108	DBI	prot852	P35858	IGFALS	-0.309247	0.000235968
prot1428	Q86Y38	XYLT1	prot1469	Q8N2S1-2	LTBP4	-0.309245	0.000235981
prot1140	Q10472	GALNT1	prot1799	Q9NZ08	ERAP1	0.309245	0.000235989
prot1151	Q12907	LMAN2	prot1860	Q9UJA9	ENPP5	0.309244	0.000235995
prot365	P02751	FN1	prot405	P04233	CD74	0.309244	0.000235998
prot1049	P68133	ACTA1	prot1492	Q8NBS9	TXNDC5	0.309244	0.000235999
prot176	B4DKD2	ADAM11	prot468	E9PEK4	CSF1R	0.309244	0.000236002
prot360	D6R934	C1QB	prot653	H0YDW7	CD44	0.309242	0.000236019
prot1434	Q8IUK5	PLXDC1	prot1977	A0A0G2JRQ6	A0A0G2JRQ6	-0.309242	0.000236023
prot779	P26992	CNTFR	prot1151	Q12907	LMAN2	0.309239	0.000236057
prot914	P48740-2	MASP1	prot1509	Q8TAG5-2	VSTM2A	-0.309239	0.00023606
prot285	P01009	SERPINA1	prot308	P01594	IGKV133	0.309236	0.000236088
prot802	P29966	MARCKS	prot1502	Q8NFZ8	CADM4	0.309235	0.000236103
prot1565	Q93091	RNASE6	prot1618	Q99523	SORT1	-0.309232	0.000236141
prot748	P23142	FBLN1	prot1192	Q13867	BLMH	-0.309231	0.000236154
prot878	P41222	PTGDS	prot979	P55283	CDH4	0.30923	0.000236163
prot293	P01042	KNG1	prot1107	Q04721	NOTCH2	-0.309227	0.000236191
prot361	P02747	C1QC	prot1227	Q14C87	TMEM132D	-0.309223	0.000236243
prot391	P04066	FUCA1	prot1595	Q96JF0	ST6GAL2	0.309222	0.000236249
prot738	I6LM06	FGFR3	prot746	P22897	MRC1	0.309222	0.000236253
prot216	O94772	LY6H	prot1707	Q5T123	SH3BGRL3	0.30922	0.00023627
prot471	P07357	C8A	prot1649	Q9BS26	ERP44	-0.30922	0.000236272
prot236	O95206-2	PCDH8	prot1222	G3V3X5	LTBP2	-0.309219	0.000236283
prot574	P11279	LAMP1	prot821	P31150	GDI1	0.309218	0.000236304
prot1381	Q6YHK3	CD109	prot1585	Q96GW7	BCAN	0.309217	0.000236314
prot438	P05452	CLEC3B	prot2036	Q7LBX6	NRP2	0.309213	0.000236361
prot317	P01701	IGLV151	prot350	K7ERI9	APOC1	0.309212	0.000236369
prot306	P01344	IGF2	prot796	P29279-2	CTGF	0.309211	0.000236377
prot129	O43529	CHST10	prot1359	Q6UVK1	CSPG4	0.309208	0.000236417
prot196	A0A0A0MRU5	A0A0A0MRU5	prot1497	Q8NES3	LFNG	0.309206	0.000236438
prot148	O60245	PCDH7	prot1071	P80748	IGLV321	-0.309206	0.000236441
prot391	P04066	FUCA1	prot831	P33908	MAN1A1	0.309199	0.000236518
prot514	P09211	GSTP1	prot738	I6LM06	FGFR3	0.309198	0.000236526
prot761	P23560	BDNF	prot1123	Q07954	LRP1	0.309198	0.000236535
prot1749	Q9HCU4	CELSR2	prot1897	Q9UNW1	MINPP1	0.309197	0.000236538
prot663	P16870-2	CBPE	prot1313	Q5FWE3-3	PRRT3	0.309196	0.000236549
prot270	P00505	GOT2	prot1434	Q8IUK5	PLXDC1	0.309195	0.00023657
prot1728	Q9H7Y0	DIPK2B	prot1744	Q9HCB6	SPON1	0.309194	0.00023658
prot351	A0A024R0T9	APOC2	prot923	G3XAP6	COMP	0.309192	0.000236596
prot125	O43493-2	TGOLN2	prot1877	A0A0D9SEP4	NRXN1	0.30919	0.00023662
prot185	O75223	GGCT	prot232	O95158	NXPH4	0.309189	0.000236639
prot105	O15230	LAMA5	prot474	P07360	C8G	-0.309187	0.000236658
prot1182	Q13634-2	CDH18	prot1459	Q8IZS8	CACNA2D3	0.309186	0.000236666
prot120	O43291	SPINT2	prot655	P16112-2	ACAN	0.309185	0.000236684
prot863	P36980-2	FHR2	prot1178	Q13554-7	CAMK2B	-0.309184	0.00023669
prot410	P04406	GAPDH	prot506	P08697	SERPINF2	-0.309183	0.000236707
prot776	P25774-2	CTSS	prot1447	Q8IWV2	CNTN4	-0.309182	0.000236721
prot1254	Q15582	TGFBI	prot1469	Q8N2S1-2	LTBP4	0.309181	0.000236728
prot349	P02649	APOE	prot896	I3L0N3	NSF	0.30918	0.000236735
prot1199	Q14114-3	LRP8	prot1419	Q86UN3	RTN4RL2	0.30918	0.000236741
prot120	O43291	SPINT2	prot1394	Q7LFX5	CHST15	0.309177	0.000236778
prot1034	P62328	TMSB4X	prot1721	Q9H4D0	CLSTN2	0.309176	0.000236783
prot426	P05090	APOD	prot1845	Q9UHC6	CNTNAP2	-0.309174	0.000236809
prot815	P30530-2	AXL	prot1921	Q9Y2T3	GDA	0.309173	0.00023682
prot1128	Q08345	DDR1	prot1952	A0A075B6K5	IGLV39	-0.30917	0.000236851
prot893	P45877	PPIC	prot1914	Q9Y287	ITM2B	0.309167	0.000236891
prot1046	E5RJR5	SKP1	prot1653	Q9BTY2	FUCA2	0.309165	0.000236914
prot93	O14793	MSTN	prot1294	Q24JP5	TMEM132A	0.309165	0.000236917
prot515	P09382	LGALS1	prot2031	M0QZL2	MEGF8	-0.309163	0.000236936
prot129	O43529	CHST10	prot1106	Q03591	CFHR1	-0.309163	0.000236938
prot345	P02452	COL1A1	prot637	P15144	ANPEP	-0.30916	0.000236969
prot422	P05060	CHGB	prot1707	Q5T123	SH3BGRL3	0.309159	0.000236983
prot490	P08185	SERPINA6	prot1893	Q9UN36-2	NDRG2	-0.309159	0.000236984
prot1268	Q16270	IGFBP7	prot1308	Q53RD9	FBLN7	-0.309158	0.000236992
prot308	P01594	IGKV133	prot403	E9PIM6	THY1	-0.309157	0.000237006
prot228	O94985	CLSTN1	prot1145	Q12797-10	ASPH	0.309157	0.000237009
prot1320	Q5KU26	COLEC12	prot1874	Q9UKU9	ANGPTL2	0.309156	0.000237013
prot224	O94919	ENDOD1	prot271	P00533-4	EGFR	0.309155	0.000237027
prot732	P22303	ACHE	prot2038	V9GYM3	APOA2	-0.309155	0.000237034
prot176	B4DKD2	ADAM11	prot1520	Q8WUJ3	CEMIP	0.309155	0.000237035
prot494	P08294	SOD3	prot555	P10619-2	PPGB	0.309152	0.000237065
prot186	O75326	SEMA7A	prot681	P18428	LBP	-0.30915	0.000237091
prot589	P12277	CKB	prot1997	C9J2H1	ITIH5	0.30915	0.000237093
prot313	P01619	IGKV320	prot861	P36955	SERPINF1	-0.309149	0.000237103
prot408	I3L145	SHBG	prot677	A6XND0	IGFBP3	0.309148	0.000237113
prot848	P35613-2	BSG	prot1751	Q9HDB5-4	NRXN3	0.309147	0.000237123
prot1497	Q8NES3	LFNG	prot1857	Q9UIW2	PLXNA1	0.309146	0.00023714
prot675	P17900	GM2A	prot785	P27918	CFP	-0.309145	0.000237147
prot206	O75882-2	ATRN	prot1845	Q9UHC6	CNTNAP2	-0.30914	0.000237206
prot1291	Q16849	PTPRN	prot1361	Q6UW01	CBLN3	0.309139	0.000237211
prot532	P0C0L4	C4A	prot1812	Q9P0K1-5	ADAM22	-0.309137	0.000237245
prot1425	Q86X29-6	LSR	prot1587	Q96HD1	CRELD1	0.309134	0.000237271
prot637	P15144	ANPEP	prot1592	A0A087WSY5	CPB2	-0.309131	0.000237311
prot20	A0A0B4J1V0	IGHV315	prot336	P01861	IGHG4	0.30913	0.000237319
prot1555	Q92876	KLK6	prot1928	Q9Y5F6	PCDHGC5	0.30913	0.000237323
prot197	O75509	TNFRSF21	prot1570	Q96AQ6-2	PBXIP1	0.309128	0.000237347
prot1098	Q02487-2	DSC2	prot1362	Q6UWH4-2	GASK1B	0.309126	0.000237373
prot278	P00742	F10	prot964	E9PG71	EPHA4	-0.309125	0.000237382
prot512	P09104	ENO2	prot1114	Q05707-2	COL14A1	0.309123	0.000237404
prot262	P00338	LDHA	prot2011	E9PL83	ADM	0.309121	0.000237426
prot565	P10909-4	CLUS	prot1817	Q9P121-4	NTM	0.309118	0.000237462
prot90	O14773	TPP1	prot1790	Q9NY47-2	CACNA2D2	0.309117	0.000237468
prot879	P41271	NBL1	prot1800	Q9NZ53	PODXL2	0.309117	0.000237476
prot472	P07358	C8B	prot1196	Q14019	COTL1	-0.309115	0.00023749
prot567	P11047	LAMC1	prot699	F8WE86	TCN2	0.309115	0.000237494
prot1124	Q08174-2	PCDH1	prot1541	Q92673	SORL1	0.309115	0.000237494
prot1045	P63104	YWHAZ	prot1472	Q8N3J6-2	CADM2	0.309115	0.000237495
prot248	O95502	NPTXR	prot1983	A0A0J9YY99	A0A0J9YY99	-0.309111	0.000237537
prot275	P00738	HP	prot874	P40189	IL6ST	-0.30911	0.000237549
prot684	P19021	PAM	prot1962	A0A087X1V2	NCAM1	0.30911	0.000237554
prot360	D6R934	C1QB	prot1413	Q86SR1	GALNT10	0.309109	0.000237564
prot1128	Q08345	DDR1	prot1200	Q14118	DAG1	0.309109	0.000237569
prot308	P01594	IGKV133	prot693	Q5T985	ITIH2	0.309105	0.000237616
prot4	A0A075B6I9	IGLV746	prot387	P04003	C4BPA	0.309104	0.000237623
prot1351	Q6NW40	RGMB	prot1758	Q9NPH3-2	IL1RAP	-0.309102	0.000237646
prot1101	Q02818	NUCB1	prot1226	Q14982-2	OPCML	0.309102	0.000237648
prot604	P13611	VCAN	prot1115	Q05996-2	ZP2	0.309101	0.000237652
prot1438	Q8IV08	PLD3	prot1566	Q969H8	MYDGF	0.309097	0.000237702
prot19	A0A0B4J1U7	IGHV61	prot204	A0A1B0GVB9	ATP6AP2	-0.309096	0.000237715
prot375	G3V0E5	TFRC	prot501	P08581	MET	0.309094	0.000237737
prot350	K7ERI9	APOC1	prot741	P22692	IGFBP4	-0.309094	0.000237739
prot115	O43157-2	PLXNB1	prot1012	P60983	GMFB	0.309094	0.000237745
prot1320	Q5KU26	COLEC12	prot1520	Q8WUJ3	CEMIP	0.309093	0.000237747
prot607	P13667	PDIA4	prot918	P49257	LMAN1	0.309092	0.000237759
prot272	P00558	PGK1	prot385	P03952	KLKB1	-0.30909	0.000237781
prot668	P17174	GOT1	prot784	P27824	CANX	0.309089	0.000237792
prot1178	Q13554-7	CAMK2B	prot1751	Q9HDB5-4	NRXN3	0.309089	0.000237801
prot8	P01615	IGKV2D28	prot1039	P62937	PPIA	-0.309089	0.000237802
prot336	P01861	IGHG4	prot352	P02656	APOC3	0.309089	0.000237802
prot1492	Q8NBS9	TXNDC5	prot1946	Q9Y6N6	LAMC3	0.309087	0.000237819
prot815	P30530-2	AXL	prot1459	Q8IZS8	CACNA2D3	0.309087	0.00023782
prot393	P04075	ALDOA	prot653	H0YDW7	CD44	0.309087	0.000237821
prot1240	Q15256	PTPRR	prot1857	Q9UIW2	PLXNA1	0.309087	0.000237824
prot61	O00264	PGRMC1	prot554	P10599	TXN	0.309086	0.000237833
prot941	P51888	PRELP	prot1704	Q9H1U4	MEGF9	-0.309083	0.000237872
prot383	P03950	ANG	prot1868	Q9UKB5	AJAP1	-0.309081	0.000237889
prot821	P31150	GDI1	prot1970	A0A0C4DH35	IGHV335	-0.30908	0.000237899
prot845	P35555	FBN1	prot1529	Q8WY21-4	SORC1	-0.30908	0.0002379
prot2	A0A075B6I0	IGLV861	prot686	P19022	CDH2	-0.309079	0.000237911
prot2	A0A075B6I0	IGLV861	prot295	A9UJN9	PDGFB	-0.309079	0.000237914
prot598	P13473-2	LAMP2	prot1306	Q53EL9-3	SEZ6	0.309078	0.000237928
prot23	A0A0B4J1X5	IGHV374	prot206	O75882-2	ATRN	0.309077	0.000237936
prot2	A0A075B6I0	IGLV861	prot286	P01011	SERPINA3	0.309076	0.000237948
prot190	O75368	SH3BGRL	prot1327	Q5VSG8	MANEAL	0.309075	0.000237966
prot447	P06307	CCK	prot539	P0DMQ5	INAFM2	0.309074	0.000237969
prot708	P20827	EFNA1	prot959	P54289-2	CACNA2D1	0.30907	0.000238016
prot183	O75144	ICOSLG	prot1893	Q9UN36-2	NDRG2	0.309068	0.000238038
prot1645	Q9BRK3-2	MXRA8	prot1759	Q9NPR2-2	SEM4B	0.309068	0.000238047
prot550	P10451-4	SPP1	prot1549	Q92820	GGH	-0.309067	0.000238054
prot1702	Q9H173	SIL1	prot1880	Q9ULF5	SLC39A10	0.309065	0.000238083
prot1101	Q02818	NUCB1	prot1416	Q86TY3-2	CN037	0.309063	0.000238098
prot43	A0M8Q6	IGLC7	prot2040	X6RKN2	NFASC	-0.309063	0.000238104
prot322	P01717	IGLV325	prot499	P08572	COL4A2	-0.309062	0.000238108
prot1284	Q16658	FSCN1	prot1902	Q9UQ52	CNTN6	0.309062	0.00023811
prot468	E9PEK4	CSF1R	prot575	P11362-20	FGFR1	0.309061	0.00023812
prot2	A0A075B6I0	IGLV861	prot293	P01042	KNG1	0.309061	0.000238122
prot777	P26038	MSN	prot1369	Q6UX71	PLXDC2	0.309059	0.000238145
prot206	O75882-2	ATRN	prot964	E9PG71	EPHA4	-0.309056	0.000238183
prot1227	Q14C87	TMEM132D	prot1883	Q9ULL4	PLXNB3	0.309054	0.000238202
prot1949	Q9Y6R7	FCGBP	prot2025	H3BLU2	LSAMP	-0.309053	0.00023822
prot964	E9PG71	EPHA4	prot1198	Q14112	NID2	-0.309052	0.000238223
prot1499	Q8NFT8	DNER	prot1859	Q9UJ99	CDH22	0.309052	0.00023823
prot267	P00450	CP	prot1078	P98095-2	FBLN2	-0.309051	0.000238243
prot512	P09104	ENO2	prot1400	Q7Z5A7-2	TAFA5	0.30905	0.00023825
prot125	O43493-2	TGOLN2	prot494	P08294	SOD3	-0.309049	0.000238259
prot453	P06681	C2	prot1146	Q12805-2	FBLN3	0.309049	0.000238261
prot244	O95467	GNAS	prot984	P55290	CDH13	0.309049	0.000238267
prot26	A0A0B4J1Y9	IGHV372	prot1890	Q9UMF0	ICAM5	-0.309048	0.000238278
prot874	P40189	IL6ST	prot1547	Q92765	FRZB	0.309047	0.000238293
prot607	P13667	PDIA4	prot1744	Q9HCB6	SPON1	0.309046	0.000238296
prot550	P10451-4	SPP1	prot639	P15169	CPN1	-0.309044	0.000238327
prot147	O60243	HS6ST1	prot1944	Q9Y653-2	ADGRG1	0.309043	0.000238336
prot738	I6LM06	FGFR3	prot765	P24592	IGFBP6	-0.309042	0.000238346
prot995	P57087	JAM2	prot1499	Q8NFT8	DNER	0.30904	0.00023837
prot1370	Q6UX72	B3GNT9	prot1831	Q9UBR2	CTSZ	0.30904	0.00023837
prot725	P21810	BGN	prot757	P23471-2	PTPRZ1	0.309039	0.000238376
prot830	P33151	CDH5	prot1187	Q13740-2	ALCAM	-0.309039	0.000238383
prot1458	Q8IZP7	HS6ST3	prot1758	Q9NPH3-2	IL1RAP	-0.309039	0.000238383
prot491	P08195-2	SLC3A2	prot871	A0A087X0K0	COL15A1	0.309036	0.000238419
prot208	O75976	CPD	prot1707	Q5T123	SH3BGRL3	0.309033	0.000238449
prot1425	Q86X29-6	LSR	prot1857	Q9UIW2	PLXNA1	0.30903	0.000238487
prot447	P06307	CCK	prot809	P30101	PDIA3	0.309029	0.000238494
prot866	P37837	TALDO1	prot1098	Q02487-2	DSC2	0.309028	0.000238513
prot147	O60243	HS6ST1	prot383	P03950	ANG	-0.309023	0.000238571
prot293	P01042	KNG1	prot1172	Q13444-10	ADAM15	-0.309018	0.000238631
prot257	O95967	EFEMP2	prot963	F8W9W0	EPHA5	-0.309017	0.000238638
prot926	A0A182DWH7	SELENOP	prot1256	Q15768	EFNB3	-0.309016	0.000238653
prot109	O15354	GPR37	prot197	O75509	TNFRSF21	0.309014	0.000238674
prot39	A0A0C4DH72	IGKV16	prot1914	Q9Y287	ITM2B	-0.309013	0.000238687
prot8	P01615	IGKV2D28	prot1850	Q9UHL4	DPP7	-0.309012	0.000238695
prot294	P01042-2	KNG1	prot1032	P61981	YWHAG	-0.309009	0.00023873
prot1394	Q7LFX5	CHST15	prot1936	Q9Y5Y7	LYVE1	0.309009	0.000238737
prot1169	Q13421-4	MSLN	prot1258	Q15818	NPTX1	0.309008	0.000238746
prot301	P01210	PENK	prot368	Q5VY30	RBP4	-0.309006	0.000238764
prot125	O43493-2	TGOLN2	prot1744	Q9HCB6	SPON1	0.309004	0.000238789
prot871	A0A087X0K0	COL15A1	prot1766	Q9NR34	MAN1C1	0.309004	0.000238794
prot551	P10451-3	SPP1	prot1819	Q9P232	CNTN3	0.309003	0.000238802
prot196	A0A0A0MRU5	A0A0A0MRU5	prot208	O75976	CPD	0.309002	0.000238809
prot940	P51884	LUM	prot1041	P62993	GRB2	-0.309001	0.000238821
prot551	P10451-3	SPP1	prot1825	G5E9G7	NRXN2	0.309	0.000238837
prot391	P04066	FUCA1	prot1246	Q15375-4	EPHA7	0.308999	0.000238847
prot1146	Q12805-2	FBLN3	prot1199	Q14114-3	LRP8	0.308999	0.000238853
prot291	Q5H9A7	TIMP1	prot655	P16112-2	ACAN	0.308998	0.000238864
prot716	P21333-2	FLNA	prot2025	H3BLU2	LSAMP	0.308996	0.000238887
prot476	P07585	DCN	prot1202	Q14165	MLEC	0.308995	0.000238894
prot1612	Q96S96	PEBP4	prot1819	Q9P232	CNTN3	0.308992	0.000238928
prot19	A0A0B4J1U7	IGHV61	prot1306	Q53EL9-3	SEZ6	-0.308989	0.00023897
prot1269	Q16288-2	NTRK3	prot1707	Q5T123	SH3BGRL3	0.308987	0.000238983
prot856	P36222	CHI3L1	prot1192	Q13867	BLMH	-0.308987	0.000238989
prot240	O95428	PAPLN	prot294	P01042-2	KNG1	-0.308987	0.000238992
prot350	K7ERI9	APOC1	prot1585	Q96GW7	BCAN	-0.308984	0.000239019
prot747	P23083	IGHV12	prot1657	Q9BUN1	C1orf56	-0.308984	0.00023902
prot53	B9A064	IGLL5	prot882	E9PF59	DPP6	-0.308983	0.000239037
prot637	P15144	ANPEP	prot776	P25774-2	CTSS	0.308982	0.000239049
prot351	A0A024R0T9	APOC2	prot747	P23083	IGHV12	0.308981	0.000239055
prot197	O75509	TNFRSF21	prot1580	Q96FE5-2	LINGO1	0.30898	0.000239065
prot779	P26992	CNTFR	prot1239	Q15223	NECTIN1	0.30898	0.000239068
prot70	O00462	MANBA	prot1464	Q8N126	CADM3	0.30898	0.00023907
prot543	P0DP25	CALM1	prot980	P55285-2	CADH6	0.308979	0.00023908
prot333	P01857	IGHG1	prot777	P26038	MSN	-0.308979	0.000239086
prot1071	P80748	IGLV321	prot1825	G5E9G7	NRXN2	-0.308978	0.000239094
prot495	P08493	MGP	prot833	P34096	RNASE4	0.308977	0.000239106
prot82	O14514	ADGRB1	prot1343	Q6FHJ7	SFRP4	-0.308977	0.000239106
prot639	P15169	CPN1	prot982	P55287-2	CDH11	-0.308976	0.00023912
prot503	P08603	CFH	prot1067	P80108	GPLD1	0.308976	0.000239123
prot1342	Q6EMK4	VASN	prot1525	A0A087WWF1	SELENOM	0.308975	0.000239124
prot1355	Q6PCB0	VWA1	prot2025	H3BLU2	LSAMP	0.308975	0.000239132
prot749	P23142-4	FBLN1	prot1547	Q92765	FRZB	0.308974	0.000239137
prot318	P01703	IGLV140	prot351	A0A024R0T9	APOC2	0.308973	0.000239149
prot228	O94985	CLSTN1	prot1944	Q9Y653-2	ADGRG1	0.308973	0.000239157
prot1169	Q13421-4	MSLN	prot1354	Q6P9A2	GALNT18	0.30897	0.000239184
prot466	P07237	P4HB	prot1451	Q8IXL6	FAM20C	0.30897	0.000239186
prot657	P16152	CBR1	prot1817	Q9P121-4	NTM	0.308969	0.000239195
prot607	P13667	PDIA4	prot896	I3L0N3	NSF	0.308968	0.000239206
prot663	P16870-2	CBPE	prot1590	Q96ID5	IGSF21	0.308968	0.000239206
prot190	O75368	SH3BGRL	prot277	P00740-2	F9	-0.308968	0.000239212
prot575	P11362-20	FGFR1	prot1680	Q9BZC7-2	ABCA2	0.308967	0.000239219
prot644	E7ENM0	ELN	prot1488	Q8NBJ4-2	GOLM1	0.308965	0.000239246
prot771	P25311	AZGP1	prot883	P42785	PRCP	-0.308964	0.000239259
prot76	D6RHI9	RNASET2	prot478	P07686	HEXB	0.308963	0.000239275
prot1045	P63104	YWHAZ	prot1936	Q9Y5Y7	LYVE1	0.308958	0.000239329
prot1064	P78509	RELN	prot1549	Q92820	GGH	0.308957	0.000239335
prot607	P13667	PDIA4	prot921	P49641	MAN2A2	0.308953	0.000239384
prot1598	Q96KN2	CNDP1	prot1638	Q9BQ16	SPOCK3	0.30895	0.000239421
prot665	P16949	STMN1	prot1948	Q9Y6N8	CDH10	0.30895	0.000239426
prot1743	Q9HC57	WFDC1	prot1973	A0A0D9SF30	NCAM1	0.308949	0.000239439
prot26	A0A0B4J1Y9	IGHV372	prot570	P11142	HSPA8	-0.308948	0.00023945
prot523	P09603	CSF1	prot747	P23083	IGHV12	-0.308947	0.000239458
prot329	P01782	IGHV39	prot531	P09972	ALDOC	-0.308946	0.000239467
prot1424	Q86VZ4	LRP11	prot1427	A0A0A6YYA0	TMED7-TICAM2	0.308946	0.00023947
prot1198	Q14112	NID2	prot1545	Q92743	HTRA1	0.308945	0.000239483
prot628	P14618-2	PKM	prot1129	Q08380	LGALS3BP	-0.308944	0.000239494
prot61	O00264	PGRMC1	prot355	P02679	FGG	-0.308937	0.000239571
prot8	P01615	IGKV2D28	prot271	P00533-4	EGFR	-0.308937	0.000239575
prot796	P29279-2	CTGF	prot1342	Q6EMK4	VASN	0.308937	0.000239579
prot290	P01031	C5	prot1174	Q13508	ART3	-0.308935	0.000239594
prot753	P23435	CBLN1	prot1598	Q96KN2	CNDP1	0.308935	0.000239603
prot1547	Q92765	FRZB	prot1553	Q92854	SEMA4D	0.308933	0.000239618
prot485	P07998	RNASE1	prot1585	Q96GW7	BCAN	0.308932	0.000239632
prot316	P01700	IGLV147	prot1777	Q9NSC7	ST6GALNAC1	-0.308932	0.000239633
prot372	P02766	TTR	prot730	A0A140TA41	TNXB	0.308932	0.000239638
prot422	P05060	CHGB	prot1169	Q13421-4	MSLN	0.30893	0.000239659
prot23	A0A0B4J1X5	IGHV374	prot1907	Q9Y240	CLEC11A	-0.308928	0.000239686
prot1174	Q13508	ART3	prot1538	Q92563	SPOCK2	0.308927	0.000239698
prot845	P35555	FBN1	prot1024	P61626	LYZ	0.308926	0.000239709
prot1355	Q6PCB0	VWA1	prot1977	A0A0G2JRQ6	A0A0G2JRQ6	-0.308924	0.000239732
prot771	P25311	AZGP1	prot1509	Q8TAG5-2	VSTM2A	-0.308921	0.000239764
prot320	P01714	IGLV319	prot550	P10451-4	SPP1	-0.308918	0.000239792
prot351	A0A024R0T9	APOC2	prot761	P23560	BDNF	-0.308916	0.000239818
prot527	A0A087X0D5	CTSH	prot1744	Q9HCB6	SPON1	0.308914	0.000239841
prot176	B4DKD2	ADAM11	prot1320	Q5KU26	COLEC12	0.308913	0.000239858
prot1048	P63313	TMSB10	prot1662	F8VZI9	FAIM2	0.308911	0.000239883
prot749	P23142-4	FBLN1	prot1280	Q16627	CCL14	-0.308907	0.000239921
prot336	P01861	IGHG4	prot397	P04114	APOB	0.308901	0.000239992
prot1319	Q5JZY3-2	EPHA10	prot1967	A0A0B4J2B5	IGHV3OR169	-0.3089	0.00024001
prot45	A2NJV5	IGKV229	prot1744	Q9HCB6	SPON1	-0.308899	0.000240018
prot404	P04217	A1BG	prot1034	P62328	TMSB4X	-0.308899	0.000240021
prot601	P13521	SCG2	prot1561	A0A0U1RR20	PRG4	-0.308899	0.000240022
prot276	P00739	HPR	prot328	P01780	IGHV37	0.308899	0.000240026
prot471	P07357	C8A	prot1755	Q9NPD7	NRN1	-0.308899	0.000240026
prot286	P01011	SERPINA3	prot291	Q5H9A7	TIMP1	0.308894	0.000240079
prot1729	Q9H8J5	MANSC1	prot1962	A0A087X1V2	NCAM1	0.30889	0.000240124
prot832	P34059	GALNS	prot1130	Q08431	MFGE8	0.308889	0.00024014
prot403	E9PIM6	THY1	prot1062	P78417	GSTO1	0.308881	0.000240232
prot351	A0A024R0T9	APOC2	prot450	P06331	IGHV434	0.308875	0.000240308
prot352	P02656	APOC3	prot1666	Q9BXJ3	C1QTNF4	-0.308874	0.000240311
prot291	Q5H9A7	TIMP1	prot449	P06312	IGKV41	0.308873	0.00024033
prot1045	P63104	YWHAZ	prot1183	Q13641	TPBG	0.30887	0.000240357
prot713	P21246	PTN	prot1078	P98095-2	FBLN2	0.30887	0.000240357
prot438	P05452	CLEC3B	prot1790	Q9NY47-2	CACNA2D2	0.308866	0.000240408
prot951	P52799	EFNB2	prot2031	M0QZL2	MEGF8	0.308864	0.000240427
prot1478	Q8N475-2	FSTL5	prot1616	Q99497	PARK7	0.308864	0.000240435
prot543	P0DP25	CALM1	prot838	P35052	GPC1	0.308862	0.000240453
prot757	P23471-2	PTPRZ1	prot2020	G3XAK1	MST1	-0.308861	0.00024047
prot186	O75326	SEMA7A	prot1882	Q9ULI3	HEG1	0.308861	0.000240471
prot19	A0A0B4J1U7	IGHV61	prot277	P00740-2	F9	0.308858	0.000240504
prot335	P01860	IGHG3	prot1662	F8VZI9	FAIM2	-0.308857	0.000240511
prot1338	Q68BL7-3	OLFML2A	prot1488	Q8NBJ4-2	GOLM1	0.308857	0.000240516
prot1149	Q12860	CNTN1	prot1355	Q6PCB0	VWA1	0.308856	0.000240522
prot501	P08581	MET	prot1879	F5H5X9	CDH7	0.308855	0.000240533
prot778	P26572	MGAT1	prot1581	Q96FE7-4	PIK3IP1	0.308855	0.000240542
prot109	O15354	GPR37	prot364	P02750	LRG1	-0.308854	0.000240549
prot647	P15586	GNS	prot1896	Q9UNN8	PROCR	-0.308851	0.000240588
prot574	P11279	LAMP1	prot2037	R4GMM8	ROBO2	0.30885	0.000240595
prot784	P27824	CANX	prot856	P36222	CHI3L1	-0.308845	0.000240656
prot412	P04433	IGKV311	prot1377	Q6UXK5	LRRN1	-0.308845	0.00024066
prot1729	Q9H8J5	MANSC1	prot1912	Q9Y279-2	VSIG4	0.308845	0.000240661
prot424	P05067-11	APP	prot445	P06276	BCHE	0.308844	0.000240666
prot1129	Q08380	LGALS3BP	prot1355	Q6PCB0	VWA1	-0.308844	0.000240667
prot325	P01742	IGHV169	prot730	A0A140TA41	TNXB	-0.308844	0.000240671
prot941	P51888	PRELP	prot1883	Q9ULL4	PLXNB3	-0.308843	0.000240675
prot338	P01876	IGHA1	prot1064	P78509	RELN	-0.308842	0.000240686
prot307	P01591	JCHAIN	prot1328	A0A0A0MQY7	CACHD1	-0.308842	0.000240688
prot250	O95633-2	FSTL3	prot320	P01714	IGLV319	0.308842	0.00024069
prot952	A0A087X240	EFNA5	prot1730	Q9H8L6	MMRN2	0.308842	0.000240691
prot923	G3XAP6	COMP	prot1049	P68133	ACTA1	0.308836	0.000240758
prot301	P01210	PENK	prot550	P10451-4	SPP1	0.308835	0.000240769
prot1268	Q16270	IGFBP7	prot1941	Q9UFM8	NPTN	-0.308833	0.000240802
prot16	A0A0A0MS15	IGHV349	prot2038	V9GYM3	APOA2	0.308832	0.000240811
prot981	J3KRI5	CDH8	prot1499	Q8NFT8	DNER	0.308831	0.000240819
prot212	O94760	DDAH1	prot1874	Q9UKU9	ANGPTL2	0.30883	0.000240828
prot385	P03952	KLKB1	prot1547	Q92765	FRZB	-0.30883	0.000240834
prot50	A6NL88	SHISA7	prot1003	P60174-1	TPI1	0.308829	0.000240848
prot711	P20916-2	MAG	prot1100	Q02809	PLOD1	0.308828	0.000240851
prot1034	P62328	TMSB4X	prot1386	Q6ZRP7	QSOX2	0.30882	0.000240954
prot476	P07585	DCN	prot1216	Q14574-2	DSC3	0.308817	0.000240988
prot888	P43121	MCAM	prot935	B1AKY9	ATP1A2	0.308816	0.000241001
prot42	A0A0J9YXX1	IGHV5101	prot665	P16949	STMN1	-0.308814	0.000241025
prot607	P13667	PDIA4	prot1386	Q6ZRP7	QSOX2	0.308813	0.000241035
prot612	P13796	LCP1	prot724	P21802-8	FGFR2	-0.308807	0.0002411
prot532	P0C0L4	C4A	prot1794	Q9NY97-2	B3GN2	-0.308807	0.000241105
prot1041	P62993	GRB2	prot1277	Q16610	ECM1	0.308807	0.000241108
prot661	P16519-2	PCSK2	prot1665	Q9BX67	JAM3	0.308805	0.000241125
prot320	P01714	IGLV319	prot964	E9PG71	EPHA4	-0.308805	0.000241133
prot561	P10721-2	KIT	prot1650	K7EKV3	RTBDN	0.308804	0.000241135
prot354	P02675	FGB	prot1312	Q5BLP8	C4orf48	0.308801	0.000241178
prot295	A9UJN9	PDGFB	prot1343	Q6FHJ7	SFRP4	-0.3088	0.000241192
prot1147	Q12805-5	FBLN3	prot1500	Q8NFY4-6	SEM6D	-0.308797	0.000241222
prot515	P09382	LGALS1	prot1232	Q15063	POSTN	0.308797	0.000241225
prot281	P00748	F12	prot539	P0DMQ5	INAFM2	-0.308796	0.000241231
prot336	P01861	IGHG4	prot891	P43251-4	BTD	-0.308795	0.000241245
prot234	O95185-2	UNC5C	prot565	P10909-4	CLUS	0.308794	0.000241262
prot778	P26572	MGAT1	prot1768	Q9NRN5	OLFML3	0.308792	0.000241281
prot1618	Q99523	SORT1	prot1973	A0A0D9SF30	NCAM1	0.308791	0.000241291
prot1361	Q6UW01	CBLN3	prot1458	Q8IZP7	HS6ST3	0.308791	0.000241297
prot391	P04066	FUCA1	prot1967	A0A0B4J2B5	IGHV3OR169	-0.30879	0.000241305
prot115	O43157-2	PLXNB1	prot202	O75752	B3GALNT1	0.308788	0.000241326
prot1268	Q16270	IGFBP7	prot1319	Q5JZY3-2	EPHA10	-0.308788	0.000241327
prot1362	Q6UWH4-2	GASK1B	prot1377	Q6UXK5	LRRN1	0.308788	0.000241334
prot1536	Q92485	SMPDL3B	prot2005	E7ESV6	ADGRL3	0.308787	0.000241336
prot959	P54289-2	CACNA2D1	prot2020	G3XAK1	MST1	-0.308786	0.000241354
prot826	P31946-2	1433B	prot1362	Q6UWH4-2	GASK1B	0.308786	0.000241358
prot69	F8W785	GOLIM4	prot396	A0A0A0MSC4	PDGFA	0.308783	0.000241392
prot271	P00533-4	EGFR	prot1556	Q92896	GLG1	0.308782	0.0002414
prot891	P43251-4	BTD	prot1616	Q99497	PARK7	0.308781	0.000241408
prot234	O95185-2	UNC5C	prot1400	Q7Z5A7-2	TAFA5	0.30878	0.000241419
prot491	P08195-2	SLC3A2	prot778	P26572	MGAT1	0.308779	0.000241434
prot320	P01714	IGLV319	prot1996	B7ZKJ8	ITIH4	0.308777	0.000241462
prot1943	Q9Y646	CPQ	prot1996	B7ZKJ8	ITIH4	-0.308775	0.000241479
prot744	P22792	CPN2	prot1740	Q9HC38-2	GLOD4	-0.308773	0.000241504
prot124	O43405	COCH	prot289	P01024	C3	-0.308773	0.00024151
prot216	O94772	LY6H	prot397	P04114	APOB	-0.308771	0.000241535
prot490	P08185	SERPINA6	prot957	P53634	CTSC	0.30877	0.000241543
prot499	P08572	COL4A2	prot1620	Q99574	SERPINI1	0.308769	0.000241551
prot70	O00462	MANBA	prot1533	Q8WZA1	POMGNT1	0.308766	0.000241586
prot308	P01594	IGKV133	prot1883	Q9ULL4	PLXNB3	-0.308764	0.00024161
prot852	P35858	IGFALS	prot1882	Q9ULI3	HEG1	-0.308764	0.000241612
prot465	P07225	PROS1	prot1561	A0A0U1RR20	PRG4	0.308763	0.000241627
prot1740	Q9HC38-2	GLOD4	prot1944	Q9Y653-2	ADGRG1	0.308761	0.000241646
prot1106	Q03591	CFHR1	prot1755	Q9NPD7	NRN1	-0.308761	0.000241651
prot758	P23515	OMG	prot821	P31150	GDI1	0.30876	0.000241656
prot620	P14207	FOLR2	prot916	P48745	CCN3	0.308756	0.000241703
prot391	P04066	FUCA1	prot800	P29622	SERPINA4	-0.308756	0.000241704
prot130	C9JR67	SGCE	prot1229	Q14DG7	TMEM132B	0.308754	0.000241725
prot668	P17174	GOT1	prot1902	Q9UQ52	CNTN6	0.308754	0.000241733
prot1280	Q16627	CCL14	prot1494	Q8NCL4	GALNT6	-0.308754	0.000241735
prot195	O75493	CA11	prot1416	Q86TY3-2	CN037	0.308753	0.00024174
prot474	P07360	C8G	prot1115	Q05996-2	ZP2	-0.308752	0.000241748
prot361	P02747	C1QC	prot1559	Q92932	PTPRN2	-0.308752	0.00024175
prot499	P08572	COL4A2	prot1511	Q8TCZ2	CD99L2	0.308752	0.000241752
prot1500	Q8NFY4-6	SEM6D	prot1714	Q9H3G5	CPVL	0.308749	0.000241792
prot430	P05155	SERPING1	prot1152	Q12913	PTPRJ	-0.308749	0.000241795
prot575	P11362-20	FGFR1	prot978	P55268	LAMB2	0.308745	0.000241833
prot287	P01019	AGT	prot653	H0YDW7	CD44	0.30874	0.000241902
prot226	O94933	SLITRK3	prot800	P29622	SERPINA4	-0.308739	0.000241913
prot1062	P78417	GSTO1	prot1530	Q8WYK1	CNTNAP5	0.308738	0.000241921
prot551	P10451-3	SPP1	prot1043	P63010-3	AP2B1	0.308737	0.000241929
prot1196	Q14019	COTL1	prot1677	B7ZLJ8	SEZ6L	0.308736	0.000241949
prot1889	Q9UM47	NOTCH3	prot1996	B7ZKJ8	ITIH4	-0.308735	0.000241954
prot941	P51888	PRELP	prot1336	Q641Q3	METRNL	0.308734	0.00024197
prot226	O94933	SLITRK3	prot561	P10721-2	KIT	0.308733	0.000241982
prot455	P06733	ENO1	prot1665	Q9BX67	JAM3	0.308726	0.000242067
prot317	P01701	IGLV151	prot1796	Q9NYQ8	FAT2	-0.308723	0.000242093
prot612	P13796	LCP1	prot1807	Q9NZR2	LRP1B	-0.308722	0.000242111
prot780	P27169	PON1	prot1782	Q9NTU7	CBLN4	-0.308722	0.000242114
prot262	P00338	LDHA	prot1587	Q96HD1	CRELD1	0.30872	0.000242127
prot387	P04003	C4BPA	prot730	A0A140TA41	TNXB	-0.308719	0.000242139
prot1514	Q8TDQ0-2	HAVR2	prot1945	Q9Y696	CLIC4	0.308718	0.000242161
prot224	O94919	ENDOD1	prot1646	Q9BRK5	SDF4	0.308716	0.000242182
prot578	P11717	IGF2R	prot1473	Q8N3T1	GALNT15	0.308715	0.000242193
prot209	O76061	STC2	prot1740	Q9HC38-2	GLOD4	0.308715	0.000242197
prot168	O60888-3	CUTA	prot980	P55285-2	CADH6	0.308714	0.000242208
prot1842	Q9UGM5	FETUB	prot1893	Q9UN36-2	NDRG2	-0.308713	0.00024221
prot763	P24043	LAMA2	prot1936	Q9Y5Y7	LYVE1	0.308713	0.000242218
prot876	P40926	MDH2	prot1381	Q6YHK3	CD109	0.308709	0.000242258
prot212	O94760	DDAH1	prot1079	P98153-3	IDD	0.308709	0.000242268
prot440	P05543	SERPINA7	prot1361	Q6UW01	CBLN3	-0.308709	0.000242269
prot1749	Q9HCU4	CELSR2	prot1983	A0A0J9YY99	A0A0J9YY99	-0.308707	0.000242284
prot551	P10451-3	SPP1	prot1627	Q99784	OLFM1	0.308705	0.000242311
prot401	P04196	HRG	prot1451	Q8IXL6	FAM20C	-0.308704	0.000242325
prot725	P21810	BGN	prot1943	Q9Y646	CPQ	0.308702	0.000242343
prot285	P01009	SERPINA1	prot982	P55287-2	CDH11	-0.308702	0.000242349
prot981	J3KRI5	CDH8	prot1538	Q92563	SPOCK2	0.3087	0.000242368
prot376	P02787	TF	prot1118	Q06481	APLP2	-0.308697	0.000242409
prot109	O15354	GPR37	prot476	P07585	DCN	0.308697	0.00024241
prot268	P00488	F13A1	prot761	P23560	BDNF	-0.308695	0.000242423
prot12	A0A087WSY6	IGKV3D15	prot1904	Q9UQM7	CAMK2A	-0.308692	0.000242462
prot973	P55058	PLTP	prot1868	Q9UKB5	AJAP1	0.308692	0.000242466
prot1328	A0A0A0MQY7	CACHD1	prot1729	Q9H8J5	MANSC1	0.308691	0.000242474
prot431	P05160	F13B	prot1799	Q9NZ08	ERAP1	-0.308691	0.000242475
prot1095	Q01995	TAGLN	prot1320	Q5KU26	COLEC12	0.308689	0.000242495
prot914	P48740-2	MASP1	prot964	E9PG71	EPHA4	-0.308689	0.000242501
prot883	P42785	PRCP	prot1928	Q9Y5F6	PCDHGC5	0.308688	0.00024251
prot843	P35443	THBS4	prot1530	Q8WYK1	CNTNAP5	0.308684	0.000242555
prot93	O14793	MSTN	prot874	P40189	IL6ST	0.308684	0.000242564
prot449	P06312	IGKV41	prot1369	Q6UX71	PLXDC2	-0.308673	0.000242696
prot477	P07602	PSAP	prot1587	Q96HD1	CRELD1	0.308672	0.000242697
prot973	P55058	PLTP	prot1227	Q14C87	TMEM132D	0.308672	0.0002427
prot431	P05160	F13B	prot557	P10643	C7	0.308668	0.000242749
prot1034	P62328	TMSB4X	prot1437	Q8IUX7	AEBP1	0.308663	0.000242805
prot802	P29966	MARCKS	prot1849	Q9UHI8	ADAMTS1	0.308661	0.000242831
prot71	O00468-6	AGRN	prot531	P09972	ALDOC	0.308661	0.000242834
prot1505	Q8NHP8	PLBD2	prot1744	Q9HCB6	SPON1	0.30866	0.000242845
prot50	A6NL88	SHISA7	prot1117	H0YNK6	TYRO3	0.30866	0.000242846
prot391	P04066	FUCA1	prot1729	Q9H8J5	MANSC1	0.308659	0.000242855
prot1268	Q16270	IGFBP7	prot1673	A0A087X0T8	CADM1	-0.308657	0.000242874
prot693	Q5T985	ITIH2	prot860	F5H5Q2	ACVR1B	-0.308655	0.000242902
prot531	P09972	ALDOC	prot1169	Q13421-4	MSLN	0.308653	0.000242927
prot159	O60568	PLOD3	prot838	P35052	GPC1	0.308652	0.000242945
prot677	A6XND0	IGFBP3	prot1673	A0A087X0T8	CADM1	-0.308651	0.000242957
prot353	P02671	FGA	prot1079	P98153-3	IDD	-0.308649	0.000242975
prot1129	Q08380	LGALS3BP	prot1399	Q7Z553	MDGA2	-0.308648	0.000242993
prot317	P01701	IGLV151	prot821	P31150	GDI1	-0.308645	0.000243024
prot351	A0A024R0T9	APOC2	prot1185	Q13683-13	ITGA7	0.308645	0.000243024
prot279	P00746	CFD	prot288	P01023	A2M	0.308644	0.00024303
prot826	P31946-2	1433B	prot1030	P61970	NUTF2	0.308644	0.000243037
prot821	P31150	GDI1	prot1258	Q15818	NPTX1	0.308643	0.000243047
prot349	P02649	APOE	prot1229	Q14DG7	TMEM132B	0.308642	0.000243063
prot183	O75144	ICOSLG	prot891	P43251-4	BTD	0.30864	0.000243079
prot184	O75173	ADAMTS4	prot1353	Q6P4E1-5	CASC4	0.30864	0.000243085
prot168	O60888-3	CUTA	prot1124	Q08174-2	PCDH1	0.308639	0.000243099
prot66	O00391	QSOX1	prot1185	Q13683-13	ITGA7	-0.308635	0.000243137
prot51	A6NLU5	VSTM2B	prot1219	Q14697	GANAB	0.308634	0.000243148
prot1048	P63313	TMSB10	prot2011	E9PL83	ADM	0.30863	0.000243203
prot438	P05452	CLEC3B	prot479	P07711	CTSL	0.308629	0.000243215
prot964	E9PG71	EPHA4	prot1603	Q96NZ9	PRAP1	-0.308628	0.000243224
prot175	E7EWD3	ADAM23	prot348	P02647	APOA1	-0.308625	0.000243256
prot498	P08571	CD14	prot1926	A0A087X054	HYOU1	0.308623	0.000243287
prot523	P09603	CSF1	prot1132	Q08629	SPOCK1	0.308622	0.000243301
prot750	P23284	PPIB	prot1781	Q9NT99	LRRC4B	0.308622	0.000243301
prot561	P10721-2	KIT	prot1900	Q9UPU3	SORCS3	0.30862	0.000243318
prot1657	Q9BUN1	C1orf56	prot1796	Q9NYQ8	FAT2	0.308614	0.000243396
prot587	P12259	F5	prot1615	Q99435-4	NELL2	-0.308613	0.000243398
prot250	O95633-2	FSTL3	prot1635	Q99985	SEMA3C	-0.308612	0.000243415
prot250	O95633-2	FSTL3	prot1287	Q16769	QPCT	-0.308611	0.000243424
prot641	P15291-2	B4GT1	prot793	P29120-2	PCSK1	0.308607	0.000243474
prot328	P01780	IGHV37	prot1728	Q9H7Y0	DIPK2B	-0.308607	0.000243476
prot1411	Q86SF2	GALNT7	prot1737	Q9HBR0	SLC38A10	0.308607	0.000243478
prot328	P01780	IGHV37	prot1327	Q5VSG8	MANEAL	-0.308605	0.000243503
prot44	A1L4H1	SSC5D	prot202	O75752	B3GALNT1	-0.308604	0.000243513
prot45	A2NJV5	IGKV229	prot1041	P62993	GRB2	-0.308604	0.000243515
prot4	A0A075B6I9	IGLV746	prot295	A9UJN9	PDGFB	-0.308603	0.000243517
prot250	O95633-2	FSTL3	prot1494	Q8NCL4	GALNT6	-0.3086	0.000243554
prot1493	Q8NCC3	PLA2G15	prot1541	Q92673	SORL1	0.3086	0.00024356
prot1048	P63313	TMSB10	prot1834	Q9UBX1	CTSF	0.308598	0.000243577
prot1146	Q12805-2	FBLN3	prot1662	F8VZI9	FAIM2	-0.308596	0.000243602
prot460	P07093-2	SERPINE2	prot1106	Q03591	CFHR1	-0.308594	0.000243624
prot422	P05060	CHGB	prot1799	Q9NZ08	ERAP1	0.308593	0.000243642
prot1580	Q96FE5-2	LINGO1	prot1835	Q9UBX5	FBLN5	-0.308591	0.000243669
prot285	P01009	SERPINA1	prot1950	Q9Y6X5	ENPP4	-0.30859	0.000243678
prot98	O15031	PLXNB2	prot882	E9PF59	DPP6	0.30859	0.000243683
prot872	P39060-2	COL18A1	prot1666	Q9BXJ3	C1QTNF4	-0.308589	0.000243691
prot7	A0A075B6K4	IGLV310	prot1416	Q86TY3-2	CN037	-0.308589	0.000243694
prot292	P01034	CST3	prot1947	Q9Y6N7-4	ROBO1	0.308588	0.000243702
prot524	P09619	PDGFRB	prot981	J3KRI5	CDH8	0.308588	0.000243704
prot547	P10253	GAA	prot1541	Q92673	SORL1	0.308585	0.000243734
prot270	P00505	GOT2	prot1889	Q9UM47	NOTCH3	0.308585	0.000243741
prot103	O15197-3	EPHB6	prot1174	Q13508	ART3	0.308584	0.000243755
prot301	P01210	PENK	prot1370	Q6UX72	B3GNT9	0.308582	0.000243768
prot212	O94760	DDAH1	prot412	P04433	IGKV311	-0.30858	0.000243792
prot334	P01859	IGHG2	prot1635	Q99985	SEMA3C	-0.308579	0.000243813
prot1106	Q03591	CFHR1	prot1278	Q16620-2	NTRK2	-0.308579	0.000243814
prot481	P07858	CTSB	prot1342	Q6EMK4	VASN	0.308578	0.000243815
prot1062	P78417	GSTO1	prot1904	Q9UQM7	CAMK2A	0.308578	0.000243822
prot50	A6NL88	SHISA7	prot641	P15291-2	B4GT1	0.308577	0.000243834
prot73	O00533	CHL1	prot1172	Q13444-10	ADAM15	0.308576	0.000243843
prot1743	Q9HC57	WFDC1	prot1884	Q9ULP0-2	NDRG4	0.308576	0.000243846
prot35	A0A0C4DH38	IGHV551	prot2031	M0QZL2	MEGF8	-0.308575	0.000243859
prot1129	Q08380	LGALS3BP	prot1704	Q9H1U4	MEGF9	0.308573	0.000243877
prot266	P00441	SOD1	prot842	P35442	THBS2	0.308573	0.000243881
prot876	P40926	MDH2	prot1983	A0A0J9YY99	A0A0J9YY99	-0.308572	0.000243888
prot531	P09972	ALDOC	prot1958	V9HW75	NUCB2	0.308571	0.000243901
prot176	B4DKD2	ADAM11	prot190	O75368	SH3BGRL	0.308569	0.000243922
prot973	P55058	PLTP	prot1419	Q86UN3	RTN4RL2	0.308566	0.000243962
prot337	A0A087WYJ9	A0A087WYJ9	prot1777	Q9NSC7	ST6GALNAC1	-0.308566	0.000243963
prot474	P07360	C8G	prot1413	Q86SR1	GALNT10	-0.308566	0.000243965
prot730	A0A140TA41	TNXB	prot1286	Q16706	MAN2A1	0.308566	0.000243967
prot912	P48723	HSPA13	prot1007	P60709	ACTB	0.308565	0.00024397
prot70	O00462	MANBA	prot1666	Q9BXJ3	C1QTNF4	0.308564	0.000243983
prot183	O75144	ICOSLG	prot1748	Q9HCU0	CD248	0.308564	0.000243986
prot352	P02656	APOC3	prot1371	Q6UX73-2	C16orf89	-0.308564	0.000243993
prot557	P10643	C7	prot973	P55058	PLTP	-0.308562	0.000244009
prot336	P01861	IGHG4	prot1556	Q92896	GLG1	-0.308562	0.000244009
prot384	P03951	F11	prot1023	P61604	HSPE1	-0.308559	0.000244052
prot783	P27797	CALR	prot1128	Q08345	DDR1	0.308558	0.000244058
prot875	P40925	MDH1	prot1106	Q03591	CFHR1	-0.308558	0.000244061
prot183	O75144	ICOSLG	prot1480	Q8N6C5-2	IGSF1	0.308556	0.000244081
prot383	P03950	ANG	prot1070	P80723	BASP1	-0.308556	0.000244087
prot35	A0A0C4DH38	IGHV551	prot1592	A0A087WSY5	CPB2	0.308555	0.000244094
prot683	P18669	PGAM1	prot738	I6LM06	FGFR3	0.308555	0.000244097
prot952	A0A087X240	EFNA5	prot978	P55268	LAMB2	0.308553	0.000244117
prot288	P01023	A2M	prot1667	Q9BXJ4-3	C1QTNF3	-0.308553	0.000244122
prot1107	Q04721	NOTCH2	prot1842	Q9UGM5	FETUB	-0.308552	0.000244136
prot287	P01019	AGT	prot1487	Q8NBI6	XXYLT1	0.308551	0.00024414
prot53	B9A064	IGLL5	prot1618	Q99523	SORT1	-0.30855	0.000244156
prot351	A0A024R0T9	APOC2	prot1991	A0A1W2PQ11	CNTN2	-0.308547	0.000244185
prot147	O60243	HS6ST1	prot175	E7EWD3	ADAM23	0.308547	0.000244188
prot565	P10909-4	CLUS	prot1308	Q53RD9	FBLN7	0.308547	0.000244192
prot240	O95428	PAPLN	prot1447	Q8IWV2	CNTN4	0.308546	0.000244206
prot44	A1L4H1	SSC5D	prot495	P08493	MGP	0.308545	0.000244215
prot1721	Q9H4D0	CLSTN2	prot1973	A0A0D9SF30	NCAM1	0.308543	0.000244239
prot1212	Q14515	SPARCL1	prot1417	Q86UD1	OAF	0.308542	0.000244249
prot1649	Q9BS26	ERP44	prot1890	Q9UMF0	ICAM5	0.308541	0.000244259
prot1328	A0A0A0MQY7	CACHD1	prot1494	Q8NCL4	GALNT6	0.30854	0.000244275
prot71	O00468-6	AGRN	prot1926	A0A087X054	HYOU1	0.308539	0.00024429
prot244	O95467	GNAS	prot1787	Q9NX62	IMPAD1	0.308535	0.000244337
prot168	O60888-3	CUTA	prot1280	Q16627	CCL14	-0.308534	0.000244346
prot396	A0A0A0MSC4	PDGFA	prot861	P36955	SERPINF1	0.308533	0.000244355
prot26	A0A0B4J1Y9	IGHV372	prot302	P01213	PDYN	-0.308531	0.000244383
prot274	P00734	F2	prot407	P04275	VWF	-0.30853	0.00024439
prot352	P02656	APOC3	prot1079	P98153-3	IDD	-0.30853	0.000244391
prot336	P01861	IGHG4	prot1768	Q9NRN5	OLFML3	-0.308528	0.000244417
prot1394	Q7LFX5	CHST15	prot1680	Q9BZC7-2	ABCA2	0.308528	0.000244418
prot653	H0YDW7	CD44	prot809	P30101	PDIA3	0.308525	0.000244451
prot324	P01721	IGLV657	prot657	P16152	CBR1	-0.308524	0.000244459
prot168	O60888-3	CUTA	prot378	P02790	HPX	-0.308522	0.000244488
prot262	P00338	LDHA	prot287	P01019	AGT	0.308522	0.000244489
prot405	P04233	CD74	prot771	P25311	AZGP1	0.308519	0.00024452
prot334	P01859	IGHG2	prot479	P07711	CTSL	-0.308519	0.000244528
prot322	P01717	IGLV325	prot978	P55268	LAMB2	-0.308517	0.000244546
prot149	O60279	SUSD5	prot777	P26038	MSN	0.308517	0.000244551
prot1115	Q05996-2	ZP2	prot1187	Q13740-2	ALCAM	0.308515	0.000244574
prot830	P33151	CDH5	prot1159	Q13228	SELENBP1	-0.308514	0.000244581
prot668	P17174	GOT1	prot815	P30530-2	AXL	0.308514	0.000244582
prot1342	Q6EMK4	VASN	prot1386	Q6ZRP7	QSOX2	0.308512	0.000244608
prot287	P01019	AGT	prot1714	Q9H3G5	CPVL	0.30851	0.000244637
prot69	F8W785	GOLIM4	prot454	P06727	APOA4	-0.308501	0.000244739
prot1028	J3KMY5	NPC2	prot1497	Q8NES3	LFNG	0.3085	0.000244756
prot708	P20827	EFNA1	prot1975	A0A0G2JMB2	IGHA2	-0.308497	0.000244788
prot1116	Q06033-2	ITIH3	prot1693	Q9GZX9	TWSG1	-0.308497	0.000244788
prot1514	Q8TDQ0-2	HAVR2	prot1566	Q969H8	MYDGF	0.308492	0.00024485
prot318	P01703	IGLV140	prot476	P07585	DCN	-0.308486	0.000244915
prot229	O94991	SLITRK5	prot1498	Q8NFP4	MDGA1	0.308485	0.000244926
prot476	P07585	DCN	prot1708	Q9H2A7	CXCL16	0.308485	0.000244934
prot400	P04180	LCAT	prot918	P49257	LMAN1	0.308482	0.000244968
prot780	P27169	PON1	prot1666	Q9BXJ3	C1QTNF4	-0.30848	0.000244986
prot232	O95158	NXPH4	prot285	P01009	SERPINA1	-0.30848	0.000244987
prot871	A0A087X0K0	COL15A1	prot1912	Q9Y279-2	VSIG4	0.308479	0.000245
prot1587	Q96HD1	CRELD1	prot2005	E7ESV6	ADGRL3	0.308479	0.000245
prot796	P29279-2	CTGF	prot800	P29622	SERPINA4	-0.308478	0.000245011
prot1115	Q05996-2	ZP2	prot1399	Q7Z553	MDGA2	0.308478	0.000245013
prot294	P01042-2	KNG1	prot753	P23435	CBLN1	-0.308476	0.000245038
prot202	O75752	B3GALNT1	prot324	P01721	IGLV657	-0.308476	0.000245044
prot401	P04196	HRG	prot1478	Q8N475-2	FSTL5	-0.308475	0.000245046
prot1196	Q14019	COTL1	prot1970	A0A0C4DH35	IGHV335	-0.308475	0.000245055
prot250	O95633-2	FSTL3	prot2006	E7ETH0	CFI	0.308474	0.000245064
prot1944	Q9Y653-2	ADGRG1	prot2013	F5GY80	C8B	-0.308474	0.000245067
prot226	O94933	SLITRK3	prot1372	Q6UXB8	PI16	-0.308473	0.000245077
prot440	P05543	SERPINA7	prot1536	Q92485	SMPDL3B	-0.308472	0.000245091
prot941	P51888	PRELP	prot1825	G5E9G7	NRXN2	-0.30847	0.000245107
prot313	P01619	IGKV320	prot653	H0YDW7	CD44	-0.308469	0.00024512
prot328	P01780	IGHV37	prot762	P23582	NPPC	-0.308469	0.000245123
prot228	O94985	CLSTN1	prot1491	Q8NBP7	PCSK9	0.308468	0.000245133
prot370	P02763	ORM1	prot550	P10451-4	SPP1	-0.308468	0.000245138
prot1325	Q5T848	GPR158	prot1376	Q6UXK2	ISLR2	0.308465	0.00024517
prot871	A0A087X0K0	COL15A1	prot1993	B4DPQ0	C1R	0.308465	0.000245177
prot1028	J3KMY5	NPC2	prot1817	Q9P121-4	NTM	0.308462	0.000245201
prot35	A0A0C4DH38	IGHV551	prot2036	Q7LBX6	NRP2	-0.308462	0.000245204
prot1283	C9JTE0	MOG	prot1608	Q96PQ0	SORCS2	0.308461	0.000245217
prot336	P01861	IGHG4	prot575	P11362-20	FGFR1	-0.30846	0.000245237
prot349	P02649	APOE	prot1459	Q8IZS8	CACNA2D3	0.308459	0.000245241
prot793	P29120-2	PCSK1	prot1743	Q9HC57	WFDC1	0.308459	0.000245242
prot828	P32004-3	L1CAM	prot1343	Q6FHJ7	SFRP4	-0.308457	0.000245268
prot1437	Q8IUX7	AEBP1	prot1638	Q9BQ16	SPOCK3	0.308454	0.000245298
prot214	O94769	ECM2	prot480	P07737	PFN1	0.308453	0.000245316
prot1623	Q99674	CGREF1	prot1758	Q9NPH3-2	IL1RAP	-0.308448	0.000245369
prot271	P00533-4	EGFR	prot478	P07686	HEXB	0.308447	0.000245383
prot42	A0A0J9YXX1	IGHV5101	prot501	P08581	MET	-0.308447	0.000245383
prot316	P01700	IGLV147	prot832	P34059	GALNS	-0.308447	0.000245386
prot536	J3QS39	UBB	prot2011	E9PL83	ADM	-0.308443	0.000245435
prot306	P01344	IGF2	prot1164	Q13332-3	PTPRS	-0.308441	0.000245456
prot699	F8WE86	TCN2	prot1829	Q9UBP4	DKK3	0.308441	0.000245457
prot1895	Q9UN70	PCDHGC3	prot2036	Q7LBX6	NRP2	0.308441	0.00024546
prot1039	P62937	PPIA	prot1417	Q86UD1	OAF	0.308441	0.000245461
prot184	O75173	ADAMTS4	prot1781	Q9NT99	LRRC4B	0.30844	0.000245474
prot1882	Q9ULI3	HEG1	prot2038	V9GYM3	APOA2	-0.308439	0.00024548
prot26	A0A0B4J1Y9	IGHV372	prot2034	Q5SPY9	NPDC1	-0.308431	0.000245577
prot278	P00742	F10	prot985	P55291	CDH15	-0.30843	0.000245595
prot98	O15031	PLXNB2	prot1451	Q8IXL6	FAM20C	0.308429	0.000245601
prot370	P02763	ORM1	prot1159	Q13228	SELENBP1	-0.308428	0.000245614
prot384	P03951	F11	prot1320	Q5KU26	COLEC12	-0.308426	0.000245635
prot843	P35443	THBS4	prot1313	Q5FWE3-3	PRRT3	0.308425	0.000245645
prot959	P54289-2	CACNA2D1	prot1618	Q99523	SORT1	0.308425	0.000245657
prot618	P14151	SELL	prot1984	A0A0U1RQC5	NRXN3	-0.308424	0.000245667
prot294	P01042-2	KNG1	prot438	P05452	CLEC3B	-0.308421	0.000245701
prot1320	Q5KU26	COLEC12	prot1609	Q96PX8	SLITRK1	0.308419	0.000245724
prot313	P01619	IGKV320	prot707	P20774	OGN	-0.308418	0.000245731
prot228	O94985	CLSTN1	prot455	P06733	ENO1	0.308418	0.000245733
prot93	O14793	MSTN	prot472	P07358	C8B	-0.308417	0.000245745
prot320	P01714	IGLV319	prot1034	P62328	TMSB4X	-0.308417	0.000245751
prot543	P0DP25	CALM1	prot608	P13671	C6	-0.308415	0.000245777
prot455	P06733	ENO1	prot1319	Q5JZY3-2	EPHA10	0.308414	0.000245787
prot1638	Q9BQ16	SPOCK3	prot1958	V9HW75	NUCB2	0.308413	0.00024579
prot940	P51884	LUM	prot1849	Q9UHI8	ADAMTS1	-0.308413	0.000245799
prot184	O75173	ADAMTS4	prot888	P43121	MCAM	0.308411	0.000245825
prot320	P01714	IGLV319	prot815	P30530-2	AXL	-0.308409	0.000245847
prot1033	P62258	YWHAE	prot1123	Q07954	LRP1	0.308408	0.00024586
prot469	A0A1B0GVD5	CTSD	prot1171	F8WC54	ADAM9	0.308401	0.000245945
prot566	P11021	HSPA5	prot1400	Q7Z5A7-2	TAFA5	0.308399	0.000245962
prot244	O95467	GNAS	prot766	P24593	IGFBP5	0.308399	0.000245967
prot388	P04004	VTN	prot725	P21810	BGN	-0.308398	0.000245976
prot1200	Q14118	DAG1	prot1493	Q8NCC3	PLA2G15	0.308395	0.000246009
prot324	P01721	IGLV657	prot1787	Q9NX62	IMPAD1	-0.308395	0.000246016
prot778	P26572	MGAT1	prot1944	Q9Y653-2	ADGRG1	0.308392	0.000246045
prot1434	Q8IUK5	PLXDC1	prot1555	Q92876	KLK6	0.308392	0.000246049
prot213	O94766	B3GAT3	prot874	P40189	IL6ST	0.308387	0.000246104
prot325	P01742	IGHV169	prot1100	Q02809	PLOD1	-0.308386	0.000246114
prot1003	P60174-1	TPI1	prot1742	Q5VT82	PCDH9	0.308386	0.000246122
prot20	A0A0B4J1V0	IGHV315	prot1728	Q9H7Y0	DIPK2B	-0.308383	0.000246151
prot363	P02749	APOH	prot396	A0A0A0MSC4	PDGFA	-0.308382	0.000246163
prot1612	Q96S96	PEBP4	prot1680	Q9BZC7-2	ABCA2	0.308381	0.000246176
prot370	P02763	ORM1	prot461	P07108	DBI	-0.30838	0.000246187
prot1361	Q6UW01	CBLN3	prot1882	Q9ULI3	HEG1	0.308376	0.000246242
prot615	E9PNW4	AL049629.2	prot1721	Q9H4D0	CLSTN2	0.308373	0.000246274
prot1758	Q9NPH3-2	IL1RAP	prot1890	Q9UMF0	ICAM5	-0.308372	0.000246285
prot1045	P63104	YWHAZ	prot1269	Q16288-2	NTRK3	0.308372	0.000246292
prot267	P00450	CP	prot1283	C9JTE0	MOG	-0.308371	0.000246297
prot1196	Q14019	COTL1	prot1214	Q14520-2	HABP2	-0.308371	0.000246304
prot733	P22304	IDS	prot1737	Q9HBR0	SLC38A10	0.308368	0.000246339
prot202	O75752	B3GALNT1	prot1681	A0A087WZS0	LYNX1	0.308367	0.000246348
prot783	P27797	CALR	prot1180	Q13557-8	CAMK2D	0.308366	0.000246364
prot628	P14618-2	PKM	prot732	P22303	ACHE	0.308365	0.000246378
prot1256	Q15768	EFNB3	prot1889	Q9UM47	NOTCH3	0.308362	0.00024641
prot923	G3XAP6	COMP	prot1802	Q9NZ94-3	NLGN3	-0.308362	0.000246414
prot116	O43173	ST8SIA3	prot1162	Q13275-2	SEMA3F	0.308361	0.000246426
prot1312	Q5BLP8	C4orf48	prot2005	E7ESV6	ADGRL3	0.308358	0.000246451
prot665	P16949	STMN1	prot1107	Q04721	NOTCH2	0.308354	0.0002465
prot1342	Q6EMK4	VASN	prot1907	Q9Y240	CLEC11A	0.308354	0.000246501
prot1343	Q6FHJ7	SFRP4	prot1681	A0A087WZS0	LYNX1	-0.308351	0.000246539
prot384	P03951	F11	prot1707	Q5T123	SH3BGRL3	-0.30835	0.000246552
prot1547	Q92765	FRZB	prot2040	X6RKN2	NFASC	0.308348	0.000246582
prot686	P19022	CDH2	prot1493	Q8NCC3	PLA2G15	0.308347	0.000246591
prot85	O14594	NCAN	prot1162	Q13275-2	SEMA3F	0.308346	0.0002466
prot397	P04114	APOB	prot1286	Q16706	MAN2A1	-0.308345	0.00024661
prot808	P30086	PEBP1	prot1128	Q08345	DDR1	0.308343	0.000246634
prot748	P23142	FBLN1	prot1638	Q9BQ16	SPOCK3	0.308341	0.00024666
prot779	P26992	CNTFR	prot1728	Q9H7Y0	DIPK2B	0.30834	0.000246674
prot45	A2NJV5	IGKV229	prot1078	P98095-2	FBLN2	-0.308339	0.000246684
prot486	A0A087WTA8	COL1A2	prot1834	Q9UBX1	CTSF	0.308334	0.000246747
prot821	P31150	GDI1	prot1683	Q9BZR6	RTN4R	0.308331	0.000246776
prot361	P02747	C1QC	prot921	P49641	MAN2A2	-0.308327	0.000246825
prot1106	Q03591	CFHR1	prot1867	Q9UK55	SERPINA10	0.308327	0.000246836
prot269	P00492	HPRT1	prot1427	A0A0A6YYA0	TMED7-TICAM2	0.308325	0.000246859
prot197	O75509	TNFRSF21	prot335	P01860	IGHG3	-0.308321	0.000246906
prot684	P19021	PAM	prot1722	Q9H4F8	SMOC1	0.30832	0.000246914
prot878	P41222	PTGDS	prot1336	Q641Q3	METRNL	0.30832	0.000246918
prot388	P04004	VTN	prot1609	Q96PX8	SLITRK1	-0.308319	0.000246932
prot4	A0A075B6I9	IGLV746	prot1328	A0A0A0MQY7	CACHD1	-0.308318	0.000246933
prot129	O43529	CHST10	prot410	P04406	GAPDH	0.308318	0.000246938
prot893	P45877	PPIC	prot1729	Q9H8J5	MANSC1	0.308318	0.000246939
prot555	P10619-2	PPGB	prot964	E9PG71	EPHA4	-0.308318	0.000246943
prot387	P04003	C4BPA	prot725	P21810	BGN	-0.308312	0.000247006
prot1546	Q92752	TNR	prot1561	A0A0U1RR20	PRG4	-0.308312	0.000247015
prot730	A0A140TA41	TNXB	prot1975	A0A0G2JMB2	IGHA2	-0.308311	0.00024702
prot1525	A0A087WWF1	SELENOM	prot1928	Q9Y5F6	PCDHGC5	0.308311	0.000247021
prot861	P36955	SERPINF1	prot1545	Q92743	HTRA1	0.308311	0.000247022
prot313	P01619	IGKV320	prot852	P35858	IGFALS	0.308309	0.000247044
prot429	P05154	SERPINA5	prot1620	Q99574	SERPINI1	-0.308309	0.000247048
prot234	O95185-2	UNC5C	prot747	P23083	IGHV12	-0.308309	0.000247053
prot234	O95185-2	UNC5C	prot539	P0DMQ5	INAFM2	0.308306	0.000247079
prot1646	Q9BRK5	SDF4	prot2013	F5GY80	C8B	-0.308305	0.0002471
prot550	P10451-4	SPP1	prot711	P20916-2	MAG	0.308304	0.000247111
prot8	P01615	IGKV2D28	prot68	O00451	GFRA2	-0.308303	0.000247116
prot655	P16112-2	ACAN	prot1493	Q8NCC3	PLA2G15	0.308301	0.000247148
prot1394	Q7LFX5	CHST15	prot1857	Q9UIW2	PLXNA1	0.308293	0.000247238
prot348	P02647	APOA1	prot383	P03950	ANG	0.308293	0.00024724
prot776	P25774-2	CTSS	prot1790	Q9NY47-2	CACNA2D2	-0.308292	0.000247247
prot50	A6NL88	SHISA7	prot681	P18428	LBP	-0.308291	0.000247264
prot539	P0DMQ5	INAFM2	prot1427	A0A0A6YYA0	TMED7-TICAM2	0.308289	0.000247291
prot148	O60245	PCDH7	prot1649	Q9BS26	ERP44	0.308287	0.000247315
prot477	P07602	PSAP	prot1635	Q99985	SEMA3C	0.308286	0.000247322
prot250	O95633-2	FSTL3	prot1673	A0A087X0T8	CADM1	-0.308285	0.000247339
prot1433	Q8IUC8	GALNT13	prot1472	Q8N3J6-2	CADM2	0.308281	0.000247382
prot741	P22692	IGFBP4	prot1618	Q99523	SORT1	-0.308281	0.00024739
prot129	O43529	CHST10	prot1665	Q9BX67	JAM3	0.308277	0.000247438
prot401	P04196	HRG	prot1199	Q14114-3	LRP8	-0.308272	0.000247498
prot232	O95158	NXPH4	prot559	P10645	CHGA	0.30827	0.000247515
prot923	G3XAP6	COMP	prot1751	Q9HDB5-4	NRXN3	-0.308268	0.000247544
prot561	P10721-2	KIT	prot1328	A0A0A0MQY7	CACHD1	0.308267	0.000247558
prot476	P07585	DCN	prot1704	Q9H1U4	MEGF9	-0.308264	0.000247585
prot232	O95158	NXPH4	prot1646	Q9BRK5	SDF4	0.308262	0.000247615
prot1120	Q06830	PRDX1	prot1129	Q08380	LGALS3BP	-0.308259	0.000247647
prot361	P02747	C1QC	prot779	P26992	CNTFR	0.308256	0.000247688
prot1291	Q16849	PTPRN	prot1802	Q9NZ94-3	NLGN3	0.308254	0.000247711
prot957	P53634	CTSC	prot1400	Q7Z5A7-2	TAFA5	-0.308254	0.000247716
prot490	P08185	SERPINA6	prot637	P15144	ANPEP	-0.308251	0.000247748
prot663	P16870-2	CBPE	prot1730	Q9H8L6	MMRN2	0.308249	0.000247775
prot1831	Q9UBR2	CTSZ	prot2005	E7ESV6	ADGRL3	0.308248	0.000247788
prot115	O43157-2	PLXNB1	prot384	P03951	F11	-0.30824	0.000247883
prot364	P02750	LRG1	prot557	P10643	C7	0.308238	0.000247904
prot808	P30086	PEBP1	prot1991	A0A1W2PQ11	CNTN2	0.308237	0.00024792
prot336	P01861	IGHG4	prot1538	Q92563	SPOCK2	-0.308236	0.000247927
prot16	A0A0A0MS15	IGHV349	prot109	O15354	GPR37	-0.308236	0.000247928
prot711	P20916-2	MAG	prot912	P48723	HSPA13	0.308235	0.000247938
prot1177	E7EVP0	PNOC	prot1198	Q14112	NID2	-0.308235	0.000247944
prot424	P05067-11	APP	prot493	P08253	MMP2	-0.308234	0.00024796
prot98	O15031	PLXNB2	prot1428	Q86Y38	XYLT1	0.308231	0.000247989
prot498	P08571	CD14	prot1447	Q8IWV2	CNTN4	0.308231	0.00024799
prot90	O14773	TPP1	prot695	P19835	CEL	0.308231	0.000247993
prot516	P09417	QDPR	prot2020	G3XAK1	MST1	-0.308231	0.000247994
prot397	P04114	APOB	prot472	P07358	C8B	0.308231	0.000247996
prot1850	Q9UHL4	DPP7	prot1994	B4E1Z4	AL645922.1	-0.30823	0.000248008
prot1285	Q16674	MIA	prot1902	Q9UQ52	CNTN6	-0.308229	0.000248017
prot1098	Q02487-2	DSC2	prot1124	Q08174-2	PCDH1	0.308228	0.000248024
prot574	P11279	LAMP1	prot896	I3L0N3	NSF	0.308227	0.000248035
prot392	P04070	PROC	prot926	A0A182DWH7	SELENOP	0.308227	0.000248035
prot1493	Q8NCC3	PLA2G15	prot1635	Q99985	SEMA3C	0.308226	0.000248049
prot1199	Q14114-3	LRP8	prot1592	A0A087WSY5	CPB2	-0.308226	0.000248054
prot618	P14151	SELL	prot1895	Q9UN70	PCDHGC3	-0.308223	0.000248088
prot268	P00488	F13A1	prot668	P17174	GOT1	-0.308223	0.000248093
prot35	A0A0C4DH38	IGHV551	prot1665	Q9BX67	JAM3	-0.308222	0.000248095
prot749	P23142-4	FBLN1	prot914	P48740-2	MASP1	0.308221	0.000248109
prot1890	Q9UMF0	ICAM5	prot1975	A0A0G2JMB2	IGHA2	-0.308221	0.000248111
prot711	P20916-2	MAG	prot1794	Q9NY97-2	B3GN2	0.308221	0.000248118
prot234	O95185-2	UNC5C	prot644	E7ENM0	ELN	0.308221	0.000248118
prot565	P10909-4	CLUS	prot657	P16152	CBR1	0.308218	0.000248153
prot1095	Q01995	TAGLN	prot1514	Q8TDQ0-2	HAVR2	0.308217	0.000248159
prot456	P06744	GPI	prot1883	Q9ULL4	PLXNB3	0.308217	0.000248161
prot628	P14618-2	PKM	prot1101	Q02818	NUCB1	0.308216	0.000248169
prot523	P09603	CSF1	prot1983	A0A0J9YY99	A0A0J9YY99	-0.308216	0.000248177
prot111	O15400-2	STX7	prot777	P26038	MSN	0.308214	0.000248191
prot332	P01834	IGKC	prot1337	Q658N2	WSCD1	-0.308213	0.000248208
prot42	A0A0J9YXX1	IGHV5101	prot276	P00739	HPR	0.308213	0.000248209
prot159	O60568	PLOD3	prot1975	A0A0G2JMB2	IGHA2	-0.308211	0.000248231
prot1024	P61626	LYZ	prot1860	Q9UJA9	ENPP5	0.308211	0.000248239
prot196	A0A0A0MRU5	A0A0A0MRU5	prot385	P03952	KLKB1	-0.308207	0.000248277
prot248	O95502	NPTXR	prot1889	Q9UM47	NOTCH3	0.308207	0.000248278
prot941	P51888	PRELP	prot1984	A0A0U1RQC5	NRXN3	-0.308207	0.000248284
prot532	P0C0L4	C4A	prot1458	Q8IZP7	HS6ST3	-0.308206	0.000248292
prot1222	G3V3X5	LTBP2	prot1376	Q6UXK2	ISLR2	-0.308205	0.000248309
prot20	A0A0B4J1V0	IGHV315	prot1598	Q96KN2	CNDP1	-0.308205	0.000248311
prot262	P00338	LDHA	prot1737	Q9HBR0	SLC38A10	0.308203	0.000248332
prot578	P11717	IGF2R	prot1952	A0A075B6K5	IGLV39	-0.308202	0.000248339
prot295	A9UJN9	PDGFB	prot324	P01721	IGLV657	-0.308201	0.000248348
prot874	P40189	IL6ST	prot1708	Q9H2A7	CXCL16	0.3082	0.000248367
prot337	A0A087WYJ9	A0A087WYJ9	prot1416	Q86TY3-2	CN037	-0.308198	0.00024839
prot69	F8W785	GOLIM4	prot1048	P63313	TMSB10	0.308194	0.000248445
prot1032	P61981	YWHAG	prot1781	Q9NT99	LRRC4B	0.308193	0.000248446
prot16	A0A0A0MS15	IGHV349	prot1897	Q9UNW1	MINPP1	-0.308193	0.00024845
prot973	P55058	PLTP	prot1806	Q9NZP8	C1RL	-0.308189	0.000248504
prot1369	Q6UX71	PLXDC2	prot1776	Q9NS98	SEMA3G	0.308187	0.000248526
prot1172	Q13444-10	ADAM15	prot1313	Q5FWE3-3	PRRT3	0.308187	0.000248528
prot19	A0A0B4J1U7	IGHV61	prot861	P36955	SERPINF1	-0.308185	0.000248543
prot1817	Q9P121-4	NTM	prot1827	Q9UBG0	MRC2	0.308185	0.000248552
prot318	P01703	IGLV140	prot879	P41271	NBL1	-0.308182	0.00024859
prot1495	Q8NCW5-2	NNRE	prot1662	F8VZI9	FAIM2	0.30818	0.000248615
prot485	P07998	RNASE1	prot1418	Q86UN2	RTN4RL1	0.308179	0.000248621
prot1435	Q8IUK8	CBLN2	prot1618	Q99523	SORT1	0.308176	0.000248663
prot800	P29622	SERPINA4	prot1882	Q9ULI3	HEG1	-0.308175	0.000248665
prot1067	P80108	GPLD1	prot1884	Q9ULP0-2	NDRG4	-0.308175	0.000248667
prot272	P00558	PGK1	prot756	P23470-2	PTPRG	0.308173	0.00024869
prot115	O43157-2	PLXNB1	prot891	P43251-4	BTD	0.30817	0.000248726
prot607	P13667	PDIA4	prot1387	Q6ZSJ9	SHISA6	0.308168	0.000248749
prot771	P25311	AZGP1	prot1132	Q08629	SPOCK1	-0.308167	0.000248771
prot421	P05026-2	AT1B1	prot1553	Q92854	SEMA4D	0.308164	0.000248801
prot862	P36957	DLST	prot1933	Q9Y5I4	PCDHAC2	0.308164	0.000248809
prot808	P30086	PEBP1	prot1172	Q13444-10	ADAM15	0.30816	0.000248854
prot450	P06331	IGHV434	prot2038	V9GYM3	APOA2	0.308159	0.000248859
prot673	P17677	GAP43	prot1912	Q9Y279-2	VSIG4	0.308159	0.000248859
prot570	P11142	HSPA8	prot1710	Q9H2E6	SEMA6A	0.308158	0.000248871
prot1091	Q01459	CTBS	prot1554	Q92859-3	NEO1	-0.308157	0.000248885
prot39	A0A0C4DH72	IGKV16	prot778	P26572	MGAT1	-0.308157	0.000248889
prot168	O60888-3	CUTA	prot491	P08195-2	SLC3A2	0.308157	0.00024889
prot324	P01721	IGLV657	prot441	P05546	SERPIND1	0.308157	0.000248894
prot16	A0A0A0MS15	IGHV349	prot455	P06733	ENO1	-0.308156	0.000248898
prot98	O15031	PLXNB2	prot1904	Q9UQM7	CAMK2A	0.308154	0.00024893
prot1565	Q93091	RNASE6	prot1868	Q9UKB5	AJAP1	-0.308154	0.00024893
prot93	O14793	MSTN	prot1424	Q86VZ4	LRP11	0.308152	0.000248955
prot466	P07237	P4HB	prot1867	Q9UK55	SERPINA10	-0.308151	0.000248966
prot277	P00740-2	F9	prot337	A0A087WYJ9	A0A087WYJ9	0.308149	0.000248983
prot145	A2A3C1	ADGRB2	prot1936	Q9Y5Y7	LYVE1	0.308149	0.000248988
prot293	P01042	KNG1	prot1284	Q16658	FSCN1	-0.308146	0.000249017
prot391	P04066	FUCA1	prot612	P13796	LCP1	-0.308143	0.000249054
prot848	P35613-2	BSG	prot1561	A0A0U1RR20	PRG4	-0.308143	0.000249055
prot1413	Q86SR1	GALNT10	prot1884	Q9ULP0-2	NDRG4	0.308143	0.00024906
prot578	P11717	IGF2R	prot1196	Q14019	COTL1	0.308142	0.000249066
prot743	P22748	CA4	prot876	P40926	MDH2	0.308137	0.000249133
prot1413	Q86SR1	GALNT10	prot1417	Q86UD1	OAF	0.308136	0.000249145
prot663	P16870-2	CBPE	prot1491	Q8NBP7	PCSK9	0.308135	0.000249153
prot82	O14514	ADGRB1	prot1597	Q96KG7	MEGF10	0.308133	0.000249178
prot240	O95428	PAPLN	prot921	P49641	MAN2A2	0.308133	0.000249181
prot973	P55058	PLTP	prot1597	Q96KG7	MEGF10	-0.308128	0.000249239
prot832	P34059	GALNS	prot1501	Q8NFZ4	NLGN2	0.308127	0.000249248
prot480	P07737	PFN1	prot637	P15144	ANPEP	-0.308124	0.000249294
prot842	P35442	THBS2	prot1227	Q14C87	TMEM132D	-0.308122	0.000249313
prot12	A0A087WSY6	IGKV3D15	prot1677	B7ZLJ8	SEZ6L	-0.308122	0.000249317
prot848	P35613-2	BSG	prot935	B1AKY9	ATP1A2	0.308117	0.00024937
prot516	P09417	QDPR	prot747	P23083	IGHV12	-0.308116	0.00024939
prot96	O14917	PCDH17	prot168	O60888-3	CUTA	0.308115	0.000249405
prot456	P06744	GPI	prot490	P08185	SERPINA6	-0.308112	0.000249439
prot481	P07858	CTSB	prot750	P23284	PPIB	0.308111	0.000249443
prot334	P01859	IGHG2	prot2020	G3XAK1	MST1	0.30811	0.000249457
prot185	O75223	GGCT	prot320	P01714	IGLV319	-0.30811	0.000249458
prot800	P29622	SERPINA4	prot1416	Q86TY3-2	CN037	-0.308106	0.00024951
prot250	O95633-2	FSTL3	prot272	P00558	PGK1	-0.308104	0.000249528
prot368	Q5VY30	RBP4	prot1585	Q96GW7	BCAN	-0.308099	0.000249596
prot48	A6NGN9	IGLON5	prot183	O75144	ICOSLG	0.308099	0.000249597
prot98	O15031	PLXNB2	prot914	P48740-2	MASP1	0.308098	0.000249607
prot81	O14498	ISLR	prot1138	Q10469	MGAT2	0.308097	0.000249619
prot462	P07195	LDHB	prot1177	E7EVP0	PNOC	0.308092	0.000249678
prot50	A6NL88	SHISA7	prot784	P27824	CANX	0.308091	0.000249688
prot455	P06733	ENO1	prot979	P55283	CDH4	0.308089	0.000249718
prot362	P02748	C9	prot1751	Q9HDB5-4	NRXN3	-0.308089	0.000249719
prot109	O15354	GPR37	prot1277	Q16610	ECM1	0.308089	0.000249721
prot474	P07360	C8G	prot765	P24592	IGFBP6	0.308088	0.000249728
prot85	O14594	NCAN	prot796	P29279-2	CTGF	0.308087	0.000249738
prot1138	Q10469	MGAT2	prot1883	Q9ULL4	PLXNB3	0.308087	0.000249738
prot1098	Q02487-2	DSC2	prot1567	Q969P0-3	IGSF8	0.308084	0.000249775
prot109	O15354	GPR37	prot1137	Q0P6D2	DIPK1C	0.308083	0.000249789
prot644	E7ENM0	ELN	prot1595	Q96JF0	ST6GAL2	0.308078	0.00024985
prot749	P23142-4	FBLN1	prot1527	Q8WXD2	SCG3	0.308077	0.000249858
prot98	O15031	PLXNB2	prot1046	E5RJR5	SKP1	0.308076	0.000249873
prot1569	F8WDW9	ESAM	prot1904	Q9UQM7	CAMK2A	0.308076	0.000249873
prot1098	Q02487-2	DSC2	prot1787	Q9NX62	IMPAD1	0.308074	0.000249893
prot771	P25311	AZGP1	prot1919	Q9Y2I2-1	NTNG1	-0.30807	0.00024995
prot1028	J3KMY5	NPC2	prot1116	Q06033-2	ITIH3	-0.308067	0.000249986
prot250	O95633-2	FSTL3	prot1662	F8VZI9	FAIM2	-0.308065	0.000250008
prot828	P32004-3	L1CAM	prot1045	P63104	YWHAZ	0.30806	0.000250076
prot711	P20916-2	MAG	prot1145	Q12797-10	ASPH	0.308059	0.000250077
prot1242	Q15262	PTPRK	prot2023	H0YDE5	KIAA1549L	0.308058	0.000250094
prot1744	Q9HCB6	SPON1	prot1749	Q9HCU4	CELSR2	0.308058	0.000250097
prot66	O00391	QSOX1	prot454	P06727	APOA4	-0.308056	0.000250121
prot206	O75882-2	ATRN	prot1283	C9JTE0	MOG	-0.308053	0.000250152
prot483	P07942	LAMB1	prot1243	Q15293	RCN1	0.308052	0.000250166
prot1386	Q6ZRP7	QSOX2	prot1950	Q9Y6X5	ENPP4	0.308052	0.000250167
prot874	P40189	IL6ST	prot1169	Q13421-4	MSLN	0.30805	0.000250187
prot675	P17900	GM2A	prot1946	Q9Y6N6	LAMC3	0.30805	0.000250193
prot860	F5H5Q2	ACVR1B	prot1344	A0A0G2JM94	LAIR1	0.308049	0.000250199
prot331	P01833	PIGR	prot1045	P63104	YWHAZ	0.308044	0.000250261
prot279	P00746	CFD	prot435	P05408-2	SCG5	-0.308044	0.000250269
prot429	P05154	SERPINA5	prot833	P34096	RNASE4	0.308042	0.000250286
prot1107	Q04721	NOTCH2	prot1609	Q96PX8	SLITRK1	0.308042	0.000250288
prot91	O14786	NRP1	prot1424	Q86VZ4	LRP11	0.308041	0.000250298
prot866	P37837	TALDO1	prot1187	Q13740-2	ALCAM	0.308041	0.000250304
prot213	O94766	B3GAT3	prot918	P49257	LMAN1	0.308038	0.000250343
prot471	P07357	C8A	prot866	P37837	TALDO1	-0.308033	0.000250399
prot963	F8W9W0	EPHA5	prot1162	Q13275-2	SEMA3F	0.308032	0.000250412
prot1187	Q13740-2	ALCAM	prot1280	Q16627	CCL14	-0.308027	0.000250471
prot286	P01011	SERPINA3	prot1140	Q10472	GALNT1	-0.308027	0.000250474
prot214	O94769	ECM2	prot1646	Q9BRK5	SDF4	0.308027	0.000250479
prot185	O75223	GGCT	prot226	O94933	SLITRK3	0.308026	0.000250481
prot248	O95502	NPTXR	prot1148	Q12841	FSTL1	-0.308025	0.000250501
prot318	P01703	IGLV140	prot964	E9PG71	EPHA4	-0.308023	0.000250518
prot485	P07998	RNASE1	prot620	P14207	FOLR2	0.308021	0.000250551
prot1721	Q9H4D0	CLSTN2	prot1882	Q9ULI3	HEG1	0.30802	0.000250553
prot1041	P62993	GRB2	prot1790	Q9NY47-2	CACNA2D2	0.308018	0.000250577
prot308	P01594	IGKV133	prot973	P55058	PLTP	-0.308018	0.000250584
prot554	P10599	TXN	prot776	P25774-2	CTSS	-0.308015	0.000250614
prot197	O75509	TNFRSF21	prot449	P06312	IGKV41	-0.308014	0.00025063
prot403	E9PIM6	THY1	prot578	P11717	IGF2R	0.308012	0.000250654
prot893	P45877	PPIC	prot1766	Q9NR34	MAN1C1	0.308012	0.000250656
prot149	O60279	SUSD5	prot421	P05026-2	AT1B1	0.308012	0.00025066
prot120	O43291	SPINT2	prot957	P53634	CTSC	-0.30801	0.000250677
prot103	O15197-3	EPHB6	prot453	P06681	C2	-0.308009	0.000250691
prot436	S4R371	FABP3	prot1427	A0A0A6YYA0	TMED7-TICAM2	0.308009	0.000250695
prot1100	Q02809	PLOD1	prot1546	Q92752	TNR	0.308007	0.000250715
prot51	A6NLU5	VSTM2B	prot1162	Q13275-2	SEMA3F	0.308006	0.000250725
prot88	O14672	ADAM10	prot1417	Q86UD1	OAF	0.308006	0.000250728
prot1306	Q53EL9-3	SEZ6	prot1768	Q9NRN5	OLFML3	0.308005	0.000250748
prot109	O15354	GPR37	prot1945	Q9Y696	CLIC4	0.308004	0.000250754
prot1758	Q9NPH3-2	IL1RAP	prot1825	G5E9G7	NRXN2	-0.308004	0.000250758
prot1991	A0A1W2PQ11	CNTN2	prot2038	V9GYM3	APOA2	-0.308002	0.000250778
prot61	O00264	PGRMC1	prot848	P35613-2	BSG	0.308001	0.000250788
prot575	P11362-20	FGFR1	prot1868	Q9UKB5	AJAP1	0.308001	0.000250789
prot498	P08571	CD14	prot964	E9PG71	EPHA4	0.308	0.0002508
prot604	P13611	VCAN	prot1946	Q9Y6N6	LAMC3	0.307999	0.000250817
prot440	P05543	SERPINA7	prot1107	Q04721	NOTCH2	-0.307993	0.00025089
prot391	P04066	FUCA1	prot1434	Q8IUK5	PLXDC1	0.307992	0.000250898
prot856	P36222	CHI3L1	prot2030	K7ELL7	PRKCSH	-0.307991	0.000250911
prot1337	Q658N2	WSCD1	prot1497	Q8NES3	LFNG	0.30799	0.000250925
prot20	A0A0B4J1V0	IGHV315	prot1128	Q08345	DDR1	-0.307989	0.000250937
prot43	A0M8Q6	IGLC7	prot1399	Q7Z553	MDGA2	-0.307986	0.000250977
prot328	P01780	IGHV37	prot985	P55291	CDH15	-0.307985	0.000250983
prot224	O94919	ENDOD1	prot893	P45877	PPIC	0.307985	0.000250985
prot506	P08697	SERPINF2	prot1945	Q9Y696	CLIC4	-0.307985	0.000250986
prot50	A6NL88	SHISA7	prot383	P03950	ANG	-0.307984	0.000251005
prot1064	P78509	RELN	prot1313	Q5FWE3-3	PRRT3	0.307983	0.00025101
prot125	O43493-2	TGOLN2	prot681	P18428	LBP	-0.307981	0.000251033
prot566	P11021	HSPA5	prot1850	Q9UHL4	DPP7	0.30798	0.000251049
prot333	P01857	IGHG1	prot1337	Q658N2	WSCD1	-0.30798	0.000251054
prot371	P02765	AHSG	prot655	P16112-2	ACAN	-0.307979	0.000251056
prot796	P29279-2	CTGF	prot1108	Q04756	HGFAC	-0.307979	0.000251064
prot747	P23083	IGHV12	prot1355	Q6PCB0	VWA1	-0.307978	0.000251072
prot365	P02751	FN1	prot385	P03952	KLKB1	-0.307978	0.000251076
prot431	P05160	F13B	prot1406	Q7Z7G0	ABI3BP	0.307975	0.000251109
prot1708	Q9H2A7	CXCL16	prot1781	Q9NT99	LRRC4B	0.307975	0.000251115
prot1278	Q16620-2	NTRK2	prot1581	Q96FE7-4	PIK3IP1	0.307973	0.000251135
prot350	K7ERI9	APOC1	prot1224	Q14894	CRYM	-0.307973	0.000251138
prot453	P06681	C2	prot1744	Q9HCB6	SPON1	-0.307972	0.00025115
prot964	E9PG71	EPHA4	prot1946	Q9Y6N6	LAMC3	0.307969	0.000251187
prot329	P01782	IGHV39	prot570	P11142	HSPA8	-0.307966	0.000251222
prot400	P04180	LCAT	prot1233	Q15084-3	PDIA6	0.307964	0.000251244
prot1422	F5GZZ9	CD163	prot1945	Q9Y696	CLIC4	0.307964	0.000251248
prot1045	P63104	YWHAZ	prot1776	Q9NS98	SEMA3G	0.307963	0.000251253
prot472	P07358	C8B	prot1117	H0YNK6	TYRO3	-0.307963	0.000251255
prot80	O00754-2	MAN2B1	prot1123	Q07954	LRP1	0.307962	0.000251269
prot524	P09619	PDGFRB	prot1316	Q5JRA6-2	MIA3	0.307962	0.00025127
prot385	P03952	KLKB1	prot1766	Q9NR34	MAN1C1	-0.307957	0.000251324
prot561	P10721-2	KIT	prot1316	Q5JRA6-2	MIA3	0.307955	0.000251352
prot1283	C9JTE0	MOG	prot1550	Q92823-2	NRCAM	0.307954	0.00025137
prot1427	A0A0A6YYA0	TMED7-TICAM2	prot1787	Q9NX62	IMPAD1	0.307953	0.00025138
prot337	A0A087WYJ9	A0A087WYJ9	prot952	A0A087X240	EFNA5	-0.307951	0.000251403
prot322	P01717	IGLV325	prot1003	P60174-1	TPI1	-0.30795	0.000251412
prot111	O15400-2	STX7	prot503	P08603	CFH	-0.30795	0.000251419
prot533	P0C0L5	C4B	prot1975	A0A0G2JMB2	IGHA2	0.307948	0.000251439
prot833	P34096	RNASE4	prot1554	Q92859-3	NEO1	-0.307946	0.00025146
prot244	O95467	GNAS	prot293	P01042	KNG1	-0.307944	0.000251485
prot738	I6LM06	FGFR3	prot1064	P78509	RELN	0.307944	0.000251492
prot1740	Q9HC38-2	GLOD4	prot1759	Q9NPR2-2	SEM4B	0.307943	0.000251502
prot1581	Q96FE7-4	PIK3IP1	prot1680	Q9BZC7-2	ABCA2	0.307941	0.000251525
prot978	P55268	LAMB2	prot1424	Q86VZ4	LRP11	0.307941	0.000251529
prot201	O75711	SCRG1	prot912	P48723	HSPA13	0.30794	0.000251534
prot785	P27918	CFP	prot1657	Q9BUN1	C1orf56	-0.307935	0.000251604
prot216	O94772	LY6H	prot1135	Q09328	MGAT5	0.307934	0.00025161
prot48	A6NGN9	IGLON5	prot1071	P80748	IGLV321	-0.307933	0.000251627
prot1595	Q96JF0	ST6GAL2	prot1983	A0A0J9YY99	A0A0J9YY99	-0.307933	0.000251628
prot892	P43652	AFM	prot1369	Q6UX71	PLXDC2	-0.307932	0.000251634
prot7	A0A075B6K4	IGLV310	prot396	A0A0A0MSC4	PDGFA	-0.307932	0.000251639
prot1041	P62993	GRB2	prot1135	Q09328	MGAT5	0.307929	0.00025167
prot431	P05160	F13B	prot1115	Q05996-2	ZP2	-0.307929	0.000251673
prot232	O95158	NXPH4	prot1164	Q13332-3	PTPRS	0.307929	0.000251675
prot1229	Q14DG7	TMEM132B	prot1344	A0A0G2JM94	LAIR1	0.307929	0.000251678
prot242	O95445	APOM	prot1645	Q9BRK3-2	MXRA8	-0.307928	0.000251685
prot985	P55291	CDH15	prot1183	Q13641	TPBG	0.307927	0.0002517
prot516	P09417	QDPR	prot1295	Q29963	HLAC	0.307925	0.000251728
prot386	P03973	SLPI	prot1034	P62328	TMSB4X	-0.307924	0.000251737
prot232	O95158	NXPH4	prot376	P02787	TF	-0.307921	0.000251776
prot1807	Q9NZR2	LRP1B	prot1945	Q9Y696	CLIC4	0.307921	0.000251777
prot350	K7ERI9	APOC1	prot1494	Q8NCL4	GALNT6	-0.30792	0.000251778
prot307	P01591	JCHAIN	prot1219	Q14697	GANAB	-0.30792	0.00025178
prot267	P00450	CP	prot888	P43121	MCAM	-0.307917	0.000251821
prot267	P00450	CP	prot1666	Q9BXJ3	C1QTNF4	-0.307917	0.000251826
prot451	P06396	GSN	prot1151	Q12907	LMAN2	0.307917	0.000251826
prot565	P10909-4	CLUS	prot1435	Q8IUK8	CBLN2	0.307915	0.000251841
prot779	P26992	CNTFR	prot1229	Q14DG7	TMEM132B	0.307915	0.00025185
prot1107	Q04721	NOTCH2	prot2036	Q7LBX6	NRP2	0.307912	0.000251885
prot486	A0A087WTA8	COL1A2	prot743	P22748	CA4	-0.307912	0.000251886
prot838	P35052	GPC1	prot1319	Q5JZY3-2	EPHA10	0.30791	0.000251906
prot783	P27797	CALR	prot882	E9PF59	DPP6	0.307908	0.000251931
prot16	A0A0A0MS15	IGHV349	prot859	P36871	PGM1	-0.307908	0.000251934
prot607	P13667	PDIA4	prot1681	A0A087WZS0	LYNX1	0.307907	0.000251941
prot1202	Q14165	MLEC	prot1370	Q6UX72	B3GNT9	0.307905	0.00025197
prot607	P13667	PDIA4	prot778	P26572	MGAT1	0.307905	0.000251974
prot1502	Q8NFZ8	CADM4	prot1827	Q9UBG0	MRC2	0.307903	0.000251992
prot891	P43251-4	BTD	prot1794	Q9NY97-2	B3GN2	0.307901	0.000252014
prot397	P04114	APOB	prot1202	Q14165	MLEC	-0.307901	0.000252021
prot328	P01780	IGHV37	prot891	P43251-4	BTD	-0.307899	0.000252041
prot1211	Q14508	WFDC2	prot1434	Q8IUK5	PLXDC1	0.307896	0.00025208
prot291	Q5H9A7	TIMP1	prot1104	Q03167-2	TGFBR3	-0.307895	0.000252088
prot1520	Q8WUJ3	CEMIP	prot1776	Q9NS98	SEMA3G	0.307893	0.000252115
prot845	P35555	FBN1	prot1446	Q8IWU5-2	SULF2	-0.307893	0.000252118
prot655	P16112-2	ACAN	prot876	P40926	MDH2	0.307888	0.000252172
prot903	P47972	NPTX2	prot973	P55058	PLTP	0.307888	0.000252173
prot699	F8WE86	TCN2	prot1994	B4E1Z4	AL645922.1	-0.307888	0.000252175
prot1034	P62328	TMSB4X	prot1880	Q9ULF5	SLC39A10	0.307887	0.000252194
prot307	P01591	JCHAIN	prot499	P08572	COL4A2	-0.307887	0.000252195
prot800	P29622	SERPINA4	prot1098	Q02487-2	DSC2	-0.307884	0.000252231
prot197	O75509	TNFRSF21	prot1488	Q8NBJ4-2	GOLM1	0.307883	0.000252234
prot1120	Q06830	PRDX1	prot1822	Q9P2E7-2	PCDH10	0.307883	0.000252243
prot183	O75144	ICOSLG	prot1730	Q9H8L6	MMRN2	0.307882	0.000252254
prot361	P02747	C1QC	prot1800	Q9NZ53	PODXL2	-0.307881	0.000252263
prot516	P09417	QDPR	prot765	P24592	IGFBP6	-0.30788	0.000252276
prot307	P01591	JCHAIN	prot1830	Q9UBQ6	EXTL2	-0.307879	0.000252286
prot1728	Q9H7Y0	DIPK2B	prot1952	A0A075B6K5	IGLV39	-0.307879	0.00025229
prot503	P08603	CFH	prot1897	Q9UNW1	MINPP1	-0.307877	0.000252311
prot307	P01591	JCHAIN	prot604	P13611	VCAN	-0.307874	0.000252346
prot197	O75509	TNFRSF21	prot462	P07195	LDHB	0.307874	0.000252353
prot1413	Q86SR1	GALNT10	prot1737	Q9HBR0	SLC38A10	0.307872	0.000252371
prot1062	P78417	GSTO1	prot1892	Q9UMX5	NENF	0.307872	0.000252374
prot396	A0A0A0MSC4	PDGFA	prot561	P10721-2	KIT	0.307871	0.000252382
prot1394	Q7LFX5	CHST15	prot1556	Q92896	GLG1	0.30787	0.000252393
prot441	P05546	SERPIND1	prot1893	Q9UN36-2	NDRG2	-0.307869	0.00025241
prot1422	F5GZZ9	CD163	prot1889	Q9UM47	NOTCH3	0.307866	0.000252446
prot1030	P61970	NUTF2	prot1667	Q9BXJ4-3	C1QTNF3	0.307866	0.000252448
prot1100	Q02809	PLOD1	prot1845	Q9UHC6	CNTNAP2	0.307865	0.000252458
prot302	P01213	PDYN	prot1743	Q9HC57	WFDC1	0.307865	0.000252461
prot1120	Q06830	PRDX1	prot1677	B7ZLJ8	SEZ6L	0.307863	0.000252482
prot815	P30530-2	AXL	prot1615	Q99435-4	NELL2	0.30786	0.000252526
prot69	F8W785	GOLIM4	prot408	I3L145	SHBG	-0.307859	0.000252531
prot42	A0A0J9YXX1	IGHV5101	prot1657	Q9BUN1	C1orf56	-0.307859	0.000252539
prot388	P04004	VTN	prot862	P36957	DLST	-0.307855	0.000252585
prot325	P01742	IGHV169	prot1495	Q8NCW5-2	NNRE	-0.307854	0.000252591
prot147	O60243	HS6ST1	prot1656	Q9BUJ0	ABHD14A	0.307854	0.000252598
prot145	A2A3C1	ADGRB2	prot1135	Q09328	MGAT5	0.307852	0.000252627
prot91	O14786	NRP1	prot878	P41222	PTGDS	0.307848	0.000252668
prot1353	Q6P4E1-5	CASC4	prot1433	Q8IUC8	GALNT13	0.307848	0.000252673
prot430	P05155	SERPING1	prot748	P23142	FBLN1	-0.307848	0.000252676
prot1045	P63104	YWHAZ	prot1763	A0A0C4DFP6	CRTAC1	0.307847	0.000252681
prot337	A0A087WYJ9	A0A087WYJ9	prot981	J3KRI5	CDH8	-0.307843	0.000252731
prot421	P05026-2	AT1B1	prot778	P26572	MGAT1	0.307842	0.000252747
prot1145	Q12797-10	ASPH	prot1877	A0A0D9SEP4	NRXN1	0.307841	0.000252751
prot372	P02766	TTR	prot1427	A0A0A6YYA0	TMED7-TICAM2	-0.307841	0.000252751
prot1183	Q13641	TPBG	prot1722	Q9H4F8	SMOC1	0.307841	0.000252753
prot796	P29279-2	CTGF	prot1033	P62258	YWHAE	0.307841	0.000252757
prot778	P26572	MGAT1	prot1615	Q99435-4	NELL2	0.307836	0.000252816
prot607	P13667	PDIA4	prot1319	Q5JZY3-2	EPHA10	0.307836	0.000252822
prot85	O14594	NCAN	prot1285	Q16674	MIA	-0.307833	0.000252856
prot1702	Q9H173	SIL1	prot1983	A0A0J9YY99	A0A0J9YY99	-0.307832	0.000252865
prot45	A2NJV5	IGKV229	prot780	P27169	PON1	0.307827	0.000252926
prot208	O75976	CPD	prot421	P05026-2	AT1B1	0.307827	0.00025293
prot324	P01721	IGLV657	prot1970	A0A0C4DH35	IGHV335	0.307825	0.00025295
prot316	P01700	IGLV147	prot1182	Q13634-2	CDH18	-0.307824	0.000252962
prot71	O00468-6	AGRN	prot1306	Q53EL9-3	SEZ6	0.307821	0.000252999
prot570	P11142	HSPA8	prot2011	E9PL83	ADM	0.307818	0.000253042
prot88	O14672	ADAM10	prot1148	Q12841	FSTL1	0.307817	0.000253057
prot981	J3KRI5	CDH8	prot1883	Q9ULL4	PLXNB3	0.307815	0.000253074
prot23	A0A0B4J1X5	IGHV374	prot454	P06727	APOA4	0.307815	0.000253079
prot639	P15169	CPN1	prot1707	Q5T123	SH3BGRL3	-0.307814	0.000253092
prot334	P01859	IGHG2	prot1566	Q969H8	MYDGF	-0.307814	0.000253093
prot98	O15031	PLXNB2	prot1890	Q9UMF0	ICAM5	0.307812	0.000253116
prot98	O15031	PLXNB2	prot440	P05543	SERPINA7	-0.30781	0.000253144
prot20	A0A0B4J1V0	IGHV315	prot673	P17677	GAP43	-0.307807	0.000253173
prot1064	P78509	RELN	prot1135	Q09328	MGAT5	0.307804	0.000253217
prot103	O15197-3	EPHB6	prot758	P23515	OMG	0.307803	0.000253223
prot539	P0DMQ5	INAFM2	prot1209	Q14393-2	GAS6	0.307801	0.000253251
prot88	O14672	ADAM10	prot349	P02649	APOE	0.307798	0.000253288
prot328	P01780	IGHV37	prot1135	Q09328	MGAT5	-0.307796	0.000253315
prot1138	Q10469	MGAT2	prot1478	Q8N475-2	FSTL5	0.307796	0.000253316
prot111	O15400-2	STX7	prot1362	Q6UWH4-2	GASK1B	0.307796	0.000253316
prot11	A0A075B6S5	IGKV127	prot1070	P80723	BASP1	-0.307795	0.000253321
prot222	O94910	ADGRL1	prot383	P03950	ANG	-0.307795	0.000253323
prot1387	Q6ZSJ9	SHISA6	prot1857	Q9UIW2	PLXNA1	0.307794	0.000253332
prot1371	Q6UX73-2	C16orf89	prot1921	Q9Y2T3	GDA	0.307793	0.000253354
prot120	O43291	SPINT2	prot1408	Q7Z7M0	MEGF8	0.307792	0.000253359
prot454	P06727	APOA4	prot459	P06865	HEXA	-0.30779	0.000253387
prot364	P02750	LRG1	prot1115	Q05996-2	ZP2	-0.307785	0.000253446
prot268	P00488	F13A1	prot1394	Q7LFX5	CHST15	-0.307784	0.000253462
prot1030	P61970	NUTF2	prot1684	A0A0A0MR20	CNTNAP4	0.307783	0.000253471
prot607	P13667	PDIA4	prot1914	Q9Y287	ITM2B	0.307781	0.000253494
prot292	P01034	CST3	prot1406	Q7Z7G0	ABI3BP	-0.307781	0.000253497
prot780	P27169	PON1	prot795	P29218	IMPA1	-0.307779	0.000253516
prot1493	Q8NCC3	PLA2G15	prot1802	Q9NZ94-3	NLGN3	0.307778	0.000253532
prot879	P41271	NBL1	prot1525	A0A087WWF1	SELENOM	0.307778	0.000253538
prot628	P14618-2	PKM	prot863	P36980-2	FHR2	-0.307775	0.000253567
prot396	A0A0A0MSC4	PDGFA	prot1196	Q14019	COTL1	0.307775	0.000253577
prot678	P18065	IGFBP2	prot1683	Q9BZR6	RTN4R	-0.307774	0.000253589
prot213	O94766	B3GAT3	prot565	P10909-4	CLUS	0.307772	0.000253611
prot93	O14793	MSTN	prot921	P49641	MAN2A2	0.307768	0.00025366
prot456	P06744	GPI	prot661	P16519-2	PCSK2	0.307756	0.000253804
prot732	P22303	ACHE	prot1766	Q9NR34	MAN1C1	0.307755	0.000253815
prot248	O95502	NPTXR	prot1665	Q9BX67	JAM3	0.307754	0.000253827
prot896	I3L0N3	NSF	prot1883	Q9ULL4	PLXNB3	0.307754	0.000253828
prot547	P10253	GAA	prot1831	Q9UBR2	CTSZ	0.307753	0.000253839
prot130	C9JR67	SGCE	prot688	P19320	VCAM1	0.307753	0.00025384
prot1078	P98095-2	FBLN2	prot1991	A0A1W2PQ11	CNTN2	0.307753	0.000253841
prot879	P41271	NBL1	prot1683	Q9BZR6	RTN4R	0.307752	0.000253855
prot105	O15230	LAMA5	prot830	P33151	CDH5	-0.30775	0.000253878
prot524	P09619	PDGFRB	prot1830	Q9UBQ6	EXTL2	0.307748	0.000253908
prot479	P07711	CTSL	prot761	P23560	BDNF	0.307747	0.000253918
prot498	P08571	CD14	prot780	P27169	PON1	-0.307747	0.000253919
prot474	P07360	C8G	prot1199	Q14114-3	LRP8	-0.307746	0.000253935
prot431	P05160	F13B	prot1748	Q9HCU0	CD248	-0.307745	0.000253938
prot279	P00746	CFD	prot1673	A0A087X0T8	CADM1	-0.307743	0.000253964
prot566	P11021	HSPA5	prot1831	Q9UBR2	CTSZ	0.307743	0.000253972
prot499	P08572	COL4A2	prot1287	Q16769	QPCT	0.307742	0.000253974
prot438	P05452	CLEC3B	prot1224	Q14894	CRYM	0.307742	0.000253974
prot882	E9PF59	DPP6	prot1227	Q14C87	TMEM132D	0.307741	0.000253993
prot524	P09619	PDGFRB	prot1424	Q86VZ4	LRP11	0.30774	0.000253998
prot1566	Q969H8	MYDGF	prot1617	Q99519	NEU1	0.307737	0.000254037
prot1084	P98172	EFNB1	prot1830	Q9UBQ6	EXTL2	0.307734	0.000254079
prot396	A0A0A0MSC4	PDGFA	prot1748	Q9HCU0	CD248	0.307732	0.000254107
prot412	P04433	IGKV311	prot688	P19320	VCAM1	-0.307731	0.000254111
prot1138	Q10469	MGAT2	prot1316	Q5JRA6-2	MIA3	0.307731	0.000254119
prot216	O94772	LY6H	prot1708	Q9H2A7	CXCL16	0.307728	0.000254155
prot23	A0A0B4J1X5	IGHV374	prot533	P0C0L5	C4B	0.307727	0.000254165
prot738	I6LM06	FGFR3	prot1480	Q8N6C5-2	IGSF1	0.307726	0.000254179
prot479	P07711	CTSL	prot1146	Q12805-2	FBLN3	-0.307725	0.000254189
prot533	P0C0L5	C4B	prot1058	P78324	SIRPA	-0.307725	0.000254195
prot281	P00748	F12	prot1451	Q8IXL6	FAM20C	-0.307723	0.000254217
prot493	P08253	MMP2	prot1595	Q96JF0	ST6GAL2	-0.307721	0.000254237
prot301	P01210	PENK	prot1212	Q14515	SPARCL1	0.307718	0.000254274
prot328	P01780	IGHV37	prot498	P08571	CD14	-0.307718	0.000254275
prot744	P22792	CPN2	prot1361	Q6UW01	CBLN3	-0.307717	0.000254284
prot1433	Q8IUC8	GALNT13	prot1965	A0A0A0MTQ4	RGMA	0.307717	0.000254287
prot286	P01011	SERPINA3	prot1849	Q9UHI8	ADAMTS1	-0.307717	0.000254292
prot328	P01780	IGHV37	prot888	P43121	MCAM	-0.307715	0.000254311
prot628	P14618-2	PKM	prot641	P15291-2	B4GT1	0.307713	0.00025434
prot212	O94760	DDAH1	prot1882	Q9ULI3	HEG1	0.307712	0.000254351
prot186	O75326	SEMA7A	prot1028	J3KMY5	NPC2	0.307712	0.000254353
prot120	O43291	SPINT2	prot481	P07858	CTSB	0.307711	0.000254361
prot604	P13611	VCAN	prot1140	Q10472	GALNT1	0.307711	0.000254361
prot313	P01619	IGKV320	prot1451	Q8IXL6	FAM20C	-0.307709	0.000254389
prot1084	P98172	EFNB1	prot1386	Q6ZRP7	QSOX2	0.307708	0.000254398
prot1287	Q16769	QPCT	prot1967	A0A0B4J2B5	IGHV3OR169	-0.307708	0.000254404
prot71	O00468-6	AGRN	prot918	P49257	LMAN1	0.307708	0.000254405
prot376	P02787	TF	prot1377	Q6UXK5	LRRN1	-0.307707	0.000254414
prot514	P09211	GSTP1	prot1702	Q9H173	SIL1	0.307705	0.000254444
prot896	I3L0N3	NSF	prot1893	Q9UN36-2	NDRG2	0.307703	0.000254468
prot61	O00264	PGRMC1	prot288	P01023	A2M	0.307702	0.000254469
prot673	P17677	GAP43	prot1740	Q9HC38-2	GLOD4	0.307702	0.000254481
prot460	P07093-2	SERPINE2	prot1868	Q9UKB5	AJAP1	0.307699	0.000254514
prot711	P20916-2	MAG	prot1646	Q9BRK5	SDF4	0.307698	0.00025452
prot1137	Q0P6D2	DIPK1C	prot1464	Q8N126	CADM3	0.307697	0.000254532
prot785	P27918	CFP	prot1807	Q9NZR2	LRP1B	-0.307697	0.000254539
prot335	P01860	IGHG3	prot1796	Q9NYQ8	FAT2	-0.307695	0.000254556
prot291	Q5H9A7	TIMP1	prot1232	Q15063	POSTN	0.307694	0.000254576
prot711	P20916-2	MAG	prot1683	Q9BZR6	RTN4R	0.307692	0.0002546
prot657	P16152	CBR1	prot1316	Q5JRA6-2	MIA3	0.307691	0.00025461
prot43	A0M8Q6	IGLC7	prot608	P13671	C6	0.307689	0.000254636
prot815	P30530-2	AXL	prot1023	P61604	HSPE1	0.307688	0.000254651
prot285	P01009	SERPINA1	prot973	P55058	PLTP	-0.307687	0.000254667
prot103	O15197-3	EPHB6	prot1343	Q6FHJ7	SFRP4	-0.307686	0.000254672
prot665	P16949	STMN1	prot890	P43234	CTSO	0.307686	0.000254679
prot70	O00462	MANBA	prot1638	Q9BQ16	SPOCK3	0.307685	0.000254686
prot2	A0A075B6I0	IGLV861	prot1537	Q92520	FAM3C	-0.307683	0.000254707
prot1243	Q15293	RCN1	prot1283	C9JTE0	MOG	0.307683	0.000254713
prot68	O00451	GFRA2	prot137	O43827	ANGPTL7	-0.307681	0.000254734
prot630	P14625	HSP90B1	prot1067	P80108	GPLD1	-0.307681	0.000254739
prot12	A0A087WSY6	IGKV3D15	prot421	P05026-2	AT1B1	-0.307679	0.000254757
prot1067	P80108	GPLD1	prot1936	Q9Y5Y7	LYVE1	-0.307679	0.000254764
prot758	P23515	OMG	prot1549	Q92820	GGH	0.307677	0.00025479
prot1320	Q5KU26	COLEC12	prot1704	Q9H1U4	MEGF9	0.307676	0.000254803
prot780	P27169	PON1	prot860	F5H5Q2	ACVR1B	-0.307672	0.000254844
prot229	O94991	SLITRK5	prot485	P07998	RNASE1	0.307671	0.00025486
prot384	P03951	F11	prot485	P07998	RNASE1	-0.30767	0.00025487
prot329	P01782	IGHV39	prot385	P03952	KLKB1	0.30767	0.000254875
prot1128	Q08345	DDR1	prot1822	Q9P2E7-2	PCDH10	0.307669	0.000254884
prot904	G3V164	GRIA4	prot1743	Q9HC57	WFDC1	0.307669	0.000254887
prot197	O75509	TNFRSF21	prot279	P00746	CFD	-0.307666	0.000254921
prot232	O95158	NXPH4	prot234	O95185-2	UNC5C	0.307664	0.000254942
prot307	P01591	JCHAIN	prot615	E9PNW4	AL049629.2	-0.307664	0.000254949
prot42	A0A0J9YXX1	IGHV5101	prot1755	Q9NPD7	NRN1	-0.307664	0.000254952
prot376	P02787	TF	prot1597	Q96KG7	MEGF10	-0.307663	0.000254958
prot1371	Q6UX73-2	C16orf89	prot1408	Q7Z7M0	MEGF8	0.307663	0.000254959
prot693	Q5T985	ITIH2	prot762	P23582	NPPC	-0.307663	0.000254959
prot1777	Q9NSC7	ST6GALNAC1	prot1883	Q9ULL4	PLXNB3	0.307663	0.000254963
prot1525	A0A087WWF1	SELENOM	prot1907	Q9Y240	CLEC11A	0.307662	0.000254968
prot335	P01860	IGHG3	prot349	P02649	APOE	-0.307662	0.000254971
prot248	O95502	NPTXR	prot1850	Q9UHL4	DPP7	0.307656	0.000255041
prot96	O14917	PCDH17	prot375	G3V0E5	TFRC	0.307656	0.000255045
prot110	H9KV31	NCAM2	prot1618	Q99523	SORT1	0.307655	0.000255061
prot308	P01594	IGKV133	prot1830	Q9UBQ6	EXTL2	-0.307652	0.000255097
prot53	B9A064	IGLL5	prot1370	Q6UX72	B3GNT9	-0.307651	0.000255106
prot175	E7EWD3	ADAM23	prot578	P11717	IGF2R	0.307651	0.000255114
prot70	O00462	MANBA	prot1287	Q16769	QPCT	0.307649	0.000255134
prot661	P16519-2	PCSK2	prot2011	E9PL83	ADM	0.307647	0.000255153
prot257	O95967	EFEMP2	prot1355	Q6PCB0	VWA1	-0.307647	0.000255163
prot257	O95967	EFEMP2	prot1178	Q13554-7	CAMK2B	-0.307646	0.00025517
prot384	P03951	F11	prot1799	Q9NZ08	ERAP1	-0.307643	0.000255204
prot1233	Q15084-3	PDIA6	prot1895	Q9UN70	PCDHGC3	0.307642	0.000255226
prot450	P06331	IGHV434	prot711	P20916-2	MAG	-0.307641	0.000255227
prot536	J3QS39	UBB	prot747	P23083	IGHV12	-0.307641	0.000255236
prot449	P06312	IGKV41	prot1325	Q5T848	GPR158	-0.30764	0.00025524
prot1287	Q16769	QPCT	prot1505	Q8NHP8	PLBD2	0.307639	0.000255255
prot234	O95185-2	UNC5C	prot1827	Q9UBG0	MRC2	0.307638	0.000255268
prot566	P11021	HSPA5	prot1728	Q9H7Y0	DIPK2B	0.307638	0.00025527
prot4	A0A075B6I9	IGLV746	prot1064	P78509	RELN	-0.307638	0.000255274
prot329	P01782	IGHV39	prot784	P27824	CANX	-0.307637	0.000255277
prot828	P32004-3	L1CAM	prot1657	Q9BUN1	C1orf56	0.307637	0.00025528
prot1285	Q16674	MIA	prot1530	Q8WYK1	CNTNAP5	-0.307634	0.000255319
prot285	P01009	SERPINA1	prot1802	Q9NZ94-3	NLGN3	-0.307632	0.000255343
prot361	P02747	C1QC	prot1377	Q6UXK5	LRRN1	-0.30763	0.000255364
prot88	O14672	ADAM10	prot1527	Q8WXD2	SCG3	0.307628	0.000255392
prot539	P0DMQ5	INAFM2	prot973	P55058	PLTP	0.307627	0.000255402
prot286	P01011	SERPINA3	prot1427	A0A0A6YYA0	TMED7-TICAM2	-0.307627	0.000255405
prot766	P24593	IGFBP5	prot821	P31150	GDI1	0.307626	0.000255421
prot98	O15031	PLXNB2	prot499	P08572	COL4A2	0.307625	0.000255435
prot1067	P80108	GPLD1	prot1590	Q96ID5	IGSF21	-0.307624	0.000255441
prot373	P02774	GC	prot1411	Q86SF2	GALNT7	-0.307623	0.000255455
prot212	O94760	DDAH1	prot1755	Q9NPD7	NRN1	0.307622	0.00025547
prot628	P14618-2	PKM	prot1033	P62258	YWHAE	0.307621	0.000255487
prot376	P02787	TF	prot1187	Q13740-2	ALCAM	-0.30762	0.000255495
prot456	P06744	GPI	prot713	P21246	PTN	0.30762	0.000255496
prot105	O15230	LAMA5	prot779	P26992	CNTFR	0.30762	0.0002555
prot756	P23470-2	PTPRG	prot1117	H0YNK6	TYRO3	0.30762	0.000255501
prot1084	P98172	EFNB1	prot1359	Q6UVK1	CSPG4	0.307618	0.000255515
prot435	P05408-2	SCG5	prot1370	Q6UX72	B3GNT9	0.307613	0.000255577
prot874	P40189	IL6ST	prot1172	Q13444-10	ADAM15	0.307613	0.000255581
prot541	P0DOY3	IGLC3	prot771	P25311	AZGP1	0.307611	0.000255612
prot984	P55290	CDH13	prot1222	G3V3X5	LTBP2	-0.307611	0.000255612
prot257	O95967	EFEMP2	prot1650	K7EKV3	RTBDN	-0.30761	0.000255619
prot145	A2A3C1	ADGRB2	prot957	P53634	CTSC	-0.30761	0.000255625
prot146	O60242	ADGRB3	prot1991	A0A1W2PQ11	CNTN2	0.307609	0.00025563
prot481	P07858	CTSB	prot754	P23468	PTPRD	0.307607	0.000255662
prot829	P32119	PRDX2	prot1561	A0A0U1RR20	PRG4	-0.307602	0.000255715
prot1406	Q7Z7G0	ABI3BP	prot1459	Q8IZS8	CACNA2D3	-0.307601	0.000255729
prot386	P03973	SLPI	prot1229	Q14DG7	TMEM132B	-0.307598	0.000255772
prot1180	Q13557-8	CAMK2D	prot2013	F5GY80	C8B	-0.307597	0.000255785
prot533	P0C0L5	C4B	prot608	P13671	C6	0.307595	0.000255801
prot1034	P62328	TMSB4X	prot1984	A0A0U1RQC5	NRXN3	0.307593	0.000255835
prot1135	Q09328	MGAT5	prot1683	Q9BZR6	RTN4R	0.307592	0.000255842
prot76	D6RHI9	RNASET2	prot1428	Q86Y38	XYLT1	-0.307592	0.000255847
prot82	O14514	ADGRB1	prot105	O15230	LAMA5	0.307586	0.00025592
prot183	O75144	ICOSLG	prot973	P55058	PLTP	0.307586	0.000255922
prot1347	Q6KC79-2	NIPBL	prot1704	Q9H1U4	MEGF9	0.307586	0.000255924
prot307	P01591	JCHAIN	prot1478	Q8N475-2	FSTL5	-0.307582	0.000255971
prot795	P29218	IMPA1	prot1860	Q9UJA9	ENPP5	0.307581	0.000255976
prot738	I6LM06	FGFR3	prot1860	Q9UJA9	ENPP5	0.307579	0.000256005
prot474	P07360	C8G	prot1283	C9JTE0	MOG	-0.307574	0.00025607
prot523	P09603	CSF1	prot1115	Q05996-2	ZP2	0.307571	0.000256107
prot127	O43505	B4GAT1	prot524	P09619	PDGFRB	0.30757	0.000256117
prot756	P23470-2	PTPRG	prot1740	Q9HC38-2	GLOD4	0.307569	0.000256132
prot268	P00488	F13A1	prot1101	Q02818	NUCB1	-0.307567	0.000256155
prot1561	A0A0U1RR20	PRG4	prot1847	Q9UHG2	PCSK1N	-0.307567	0.000256156
prot753	P23435	CBLN1	prot1233	Q15084-3	PDIA6	0.307566	0.000256167
prot665	P16949	STMN1	prot1492	Q8NBS9	TXNDC5	0.307564	0.000256193
prot1566	Q969H8	MYDGF	prot1683	Q9BZR6	RTN4R	0.307557	0.000256276
prot1146	Q12805-2	FBLN3	prot1779	Q9NT22	EMILIN3	-0.307555	0.000256305
prot747	P23083	IGHV12	prot1222	G3V3X5	LTBP2	0.307554	0.000256313
prot979	P55283	CDH4	prot1469	Q8N2S1-2	LTBP4	-0.30755	0.000256364
prot1320	Q5KU26	COLEC12	prot1898	Q9UP79	ADAMTS8	0.30755	0.000256365
prot771	P25311	AZGP1	prot995	P57087	JAM2	-0.307547	0.000256409
prot1328	A0A0A0MQY7	CACHD1	prot1867	Q9UK55	SERPINA10	-0.307546	0.000256424
prot891	P43251-4	BTD	prot1958	V9HW75	NUCB2	0.307545	0.000256432
prot724	P21802-8	FGFR2	prot1033	P62258	YWHAE	0.307544	0.000256438
prot447	P06307	CCK	prot1497	Q8NES3	LFNG	0.307544	0.000256442
prot843	P35443	THBS4	prot988	E9PLK3	NPEPPS	0.307544	0.000256445
prot111	O15400-2	STX7	prot1039	P62937	PPIA	0.307542	0.000256471
prot630	P14625	HSP90B1	prot1580	Q96FE5-2	LINGO1	0.307541	0.000256476
prot468	E9PEK4	CSF1R	prot1952	A0A075B6K5	IGLV39	-0.307541	0.000256481
prot440	P05543	SERPINA7	prot551	P10451-3	SPP1	-0.30754	0.000256488
prot280	P00747	PLG	prot533	P0C0L5	C4B	0.30754	0.000256496
prot1480	Q8N6C5-2	IGSF1	prot1677	B7ZLJ8	SEZ6L	0.307536	0.000256546
prot533	P0C0L5	C4B	prot1275	Q16568	CARTPT	-0.307535	0.000256558
prot1616	Q99497	PARK7	prot1684	A0A0A0MR20	CNTNAP4	0.307535	0.00025656
prot272	P00558	PGK1	prot1807	Q9NZR2	LRP1B	0.307534	0.00025657
prot354	P02675	FGB	prot440	P05543	SERPINA7	0.307533	0.000256583
prot607	P13667	PDIA4	prot694	P19827	ITIH1	-0.307532	0.000256588
prot288	P01023	A2M	prot1032	P61981	YWHAG	0.307531	0.00025661
prot305	P01303	NPY	prot539	P0DMQ5	INAFM2	0.30753	0.000256616
prot904	G3V164	GRIA4	prot1977	A0A0G2JRQ6	A0A0G2JRQ6	-0.307528	0.000256641
prot422	P05060	CHGB	prot883	P42785	PRCP	0.307528	0.000256649
prot665	P16949	STMN1	prot1547	Q92765	FRZB	0.307526	0.000256669
prot96	O14917	PCDH17	prot1325	Q5T848	GPR158	0.307524	0.000256694
prot12	A0A087WSY6	IGKV3D15	prot1813	Q9P0K9	FRRS1L	-0.307521	0.000256735
prot1829	Q9UBP4	DKK3	prot1949	Q9Y6R7	FCGBP	-0.307517	0.000256775
prot277	P00740-2	F9	prot1536	Q92485	SMPDL3B	-0.307517	0.000256777
prot1371	Q6UX73-2	C16orf89	prot2040	X6RKN2	NFASC	0.307515	0.0002568
prot290	P01031	C5	prot1758	Q9NPH3-2	IL1RAP	0.307515	0.000256804
prot1162	Q13275-2	SEMA3F	prot1973	A0A0D9SF30	NCAM1	0.307514	0.000256816
prot1740	Q9HC38-2	GLOD4	prot1813	Q9P0K9	FRRS1L	0.307511	0.000256855
prot317	P01701	IGLV151	prot1139	Q10471	GALNT2	-0.307511	0.000256855
prot1777	Q9NSC7	ST6GALNAC1	prot1946	Q9Y6N6	LAMC3	0.307506	0.000256915
prot61	O00264	PGRMC1	prot707	P20774	OGN	0.307506	0.000256919
prot286	P01011	SERPINA3	prot1921	Q9Y2T3	GDA	-0.307504	0.00025694
prot876	P40926	MDH2	prot959	P54289-2	CACNA2D1	0.307502	0.000256962
prot815	P30530-2	AXL	prot2020	G3XAK1	MST1	-0.307501	0.000256984
prot744	P22792	CPN2	prot1946	Q9Y6N6	LAMC3	-0.3075	0.000256991
prot116	O43173	ST8SIA3	prot1062	P78417	GSTO1	0.307498	0.000257012
prot222	O94910	ADGRL1	prot376	P02787	TF	-0.307497	0.000257035
prot185	O75223	GGCT	prot1646	Q9BRK5	SDF4	0.307495	0.000257053
prot276	P00739	HPR	prot1464	Q8N126	CADM3	-0.307495	0.000257056
prot590	P12318-2	FCGR2A	prot665	P16949	STMN1	0.307494	0.000257068
prot1620	Q99574	SERPINI1	prot1662	F8VZI9	FAIM2	0.307492	0.000257097
prot1177	E7EVP0	PNOC	prot1268	Q16270	IGFBP7	-0.307489	0.00025713
prot91	O14786	NRP1	prot1984	A0A0U1RQC5	NRXN3	0.307489	0.000257132
prot693	Q5T985	ITIH2	prot1944	Q9Y653-2	ADGRG1	-0.307488	0.000257142
prot653	H0YDW7	CD44	prot1505	Q8NHP8	PLBD2	0.307487	0.00025716
prot1381	Q6YHK3	CD109	prot1997	C9J2H1	ITIH5	0.307481	0.000257228
prot400	P04180	LCAT	prot456	P06744	GPI	0.307479	0.000257254
prot257	O95967	EFEMP2	prot1118	Q06481	APLP2	-0.307478	0.000257265
prot124	O43405	COCH	prot404	P04217	A1BG	-0.307477	0.000257276
prot1827	Q9UBG0	MRC2	prot1845	Q9UHC6	CNTNAP2	0.307474	0.000257314
prot351	A0A024R0T9	APOC2	prot985	P55291	CDH15	-0.307471	0.000257353
prot1312	Q5BLP8	C4orf48	prot1683	Q9BZR6	RTN4R	0.307471	0.000257359
prot148	O60245	PCDH7	prot985	P55291	CDH15	0.30747	0.000257375
prot890	P43234	CTSO	prot1514	Q8TDQ0-2	HAVR2	0.307467	0.000257404
prot306	P01344	IGF2	prot566	P11021	HSPA5	-0.307465	0.000257429
prot465	P07225	PROS1	prot1556	Q92896	GLG1	-0.307463	0.000257455
prot1325	Q5T848	GPR158	prot1728	Q9H7Y0	DIPK2B	0.307461	0.000257478
prot515	P09382	LGALS1	prot1732	Q9HAT2	SIAE	-0.307461	0.000257487
prot50	A6NL88	SHISA7	prot1107	Q04721	NOTCH2	0.30746	0.000257494
prot430	P05155	SERPING1	prot1794	Q9NY97-2	B3GN2	0.307459	0.000257503
prot1045	P63104	YWHAZ	prot1464	Q8N126	CADM3	0.307459	0.000257505
prot11	A0A075B6S5	IGKV127	prot351	A0A024R0T9	APOC2	0.307457	0.000257528
prot688	P19320	VCAM1	prot973	P55058	PLTP	0.307456	0.000257542
prot271	P00533-4	EGFR	prot456	P06744	GPI	0.307456	0.000257544
prot1427	A0A0A6YYA0	TMED7-TICAM2	prot1898	Q9UP79	ADAMTS8	0.307454	0.000257567
prot313	P01619	IGKV320	prot466	P07237	P4HB	-0.307452	0.000257591
prot1023	P61604	HSPE1	prot1034	P62328	TMSB4X	0.307449	0.000257636
prot1693	Q9GZX9	TWSG1	prot1914	Q9Y287	ITM2B	0.307448	0.000257647
prot270	P00505	GOT2	prot903	P47972	NPTX2	0.307443	0.000257706
prot53	B9A064	IGLL5	prot349	P02649	APOE	-0.307443	0.000257707
prot317	P01701	IGLV151	prot862	P36957	DLST	-0.307442	0.000257719
prot478	P07686	HEXB	prot1607	Q96PD5	PGLYRP2	-0.307438	0.000257766
prot208	O75976	CPD	prot860	F5H5Q2	ACVR1B	0.307438	0.000257773
prot400	P04180	LCAT	prot1597	Q96KG7	MEGF10	0.307437	0.000257778
prot1129	Q08380	LGALS3BP	prot1877	A0A0D9SEP4	NRXN1	0.307434	0.000257826
prot12	A0A087WSY6	IGKV3D15	prot1284	Q16658	FSCN1	-0.307433	0.000257829
prot455	P06733	ENO1	prot1721	Q9H4D0	CLSTN2	0.307431	0.000257858
prot1737	Q9HBR0	SLC38A10	prot1977	A0A0G2JRQ6	A0A0G2JRQ6	-0.307429	0.000257879
prot963	F8W9W0	EPHA5	prot1587	Q96HD1	CRELD1	0.307428	0.000257899
prot918	P49257	LMAN1	prot1129	Q08380	LGALS3BP	-0.307421	0.000257979
prot35	A0A0C4DH38	IGHV551	prot1796	Q9NYQ8	FAT2	-0.30742	0.000258
prot212	O94760	DDAH1	prot347	P02462-2	COL4A1	0.30742	0.000258
prot1071	P80748	IGLV321	prot1721	Q9H4D0	CLSTN2	-0.307418	0.000258015
prot70	O00462	MANBA	prot531	P09972	ALDOC	0.307418	0.000258026
prot1744	Q9HCB6	SPON1	prot1868	Q9UKB5	AJAP1	0.307415	0.000258056
prot479	P07711	CTSL	prot1590	Q96ID5	IGSF21	0.307414	0.000258076
prot1425	Q86X29-6	LSR	prot1556	Q92896	GLG1	0.307412	0.000258097
prot42	A0A0J9YXX1	IGHV5101	prot1609	Q96PX8	SLITRK1	-0.307411	0.000258105
prot108	O15335	CHAD	prot875	P40925	MDH1	0.307408	0.000258143
prot478	P07686	HEXB	prot1790	Q9NY47-2	CACNA2D2	0.307408	0.000258146
prot404	P04217	A1BG	prot1707	Q5T123	SH3BGRL3	-0.307408	0.000258148
prot480	P07737	PFN1	prot808	P30086	PEBP1	0.307406	0.000258171
prot288	P01023	A2M	prot1286	Q16706	MAN2A1	0.307403	0.000258204
prot1344	A0A0G2JM94	LAIR1	prot1874	Q9UKU9	ANGPTL2	0.307403	0.000258214
prot337	A0A087WYJ9	A0A087WYJ9	prot1493	Q8NCC3	PLA2G15	-0.307402	0.000258229
prot1211	Q14508	WFDC2	prot1275	Q16568	CARTPT	0.307401	0.000258234
prot4	A0A075B6I9	IGLV746	prot204	A0A1B0GVB9	ATP6AP2	-0.3074	0.000258246
prot481	P07858	CTSB	prot1871	Q9UKM7	MAN1B1	0.3074	0.000258253
prot501	P08581	MET	prot1106	Q03591	CFHR1	-0.3074	0.000258253
prot257	O95967	EFEMP2	prot1656	Q9BUJ0	ABHD14A	0.307397	0.000258288
prot16	A0A0A0MS15	IGHV349	prot197	O75509	TNFRSF21	-0.307394	0.000258318
prot926	A0A182DWH7	SELENOP	prot1900	Q9UPU3	SORCS3	-0.307394	0.000258328
prot1176	A0A1B0GTP7	ASAH1	prot1212	Q14515	SPARCL1	0.307393	0.000258337
prot729	P22061	PCMT1	prot1413	Q86SR1	GALNT10	0.307392	0.000258344
prot1117	H0YNK6	TYRO3	prot1627	Q99784	OLFM1	0.307391	0.00025836
prot256	O95965	ITGBL1	prot285	P01009	SERPINA1	-0.307387	0.000258416
prot239	H0YI30	GDF11	prot1474	Q8N3T6	TMEM132C	0.307386	0.000258422
prot780	P27169	PON1	prot1623	Q99674	CGREF1	-0.307384	0.000258449
prot1239	Q15223	NECTIN1	prot1646	Q9BRK5	SDF4	0.307381	0.000258488
prot324	P01721	IGLV657	prot461	P07108	DBI	-0.307379	0.000258508
prot242	O95445	APOM	prot1451	Q8IXL6	FAM20C	-0.307377	0.000258543
prot1620	Q99574	SERPINI1	prot1883	Q9ULL4	PLXNB3	0.307376	0.000258552
prot268	P00488	F13A1	prot1474	Q8N3T6	TMEM132C	-0.307376	0.000258556
prot197	O75509	TNFRSF21	prot1372	Q6UXB8	PI16	-0.307373	0.00025859
prot51	A6NLU5	VSTM2B	prot1499	Q8NFT8	DNER	0.307372	0.000258599
prot964	E9PG71	EPHA4	prot1172	Q13444-10	ADAM15	0.307371	0.000258607
prot108	O15335	CHAD	prot574	P11279	LAMP1	0.30737	0.000258626
prot426	P05090	APOD	prot515	P09382	LGALS1	0.307367	0.000258657
prot491	P08195-2	SLC3A2	prot1587	Q96HD1	CRELD1	0.307367	0.000258662
prot1216	Q14574-2	DSC3	prot1411	Q86SF2	GALNT7	0.307366	0.000258673
prot692	P19652	ORM2	prot843	P35443	THBS4	-0.307362	0.000258726
prot268	P00488	F13A1	prot456	P06744	GPI	-0.307361	0.000258737
prot336	P01861	IGHG4	prot1618	Q99523	SORT1	-0.307361	0.00025874
prot310	P01599	IGKV117	prot1904	Q9UQM7	CAMK2A	-0.307361	0.000258742
prot541	P0DOY3	IGLC3	prot1209	Q14393-2	GAS6	-0.30736	0.000258752
prot212	O94760	DDAH1	prot793	P29120-2	PCSK1	0.307359	0.000258761
prot129	O43529	CHST10	prot2011	E9PL83	ADM	0.307359	0.000258767
prot478	P07686	HEXB	prot1871	Q9UKM7	MAN1B1	0.307357	0.000258786
prot780	P27169	PON1	prot1172	Q13444-10	ADAM15	-0.307357	0.000258786
prot1561	A0A0U1RR20	PRG4	prot1673	A0A087X0T8	CADM1	-0.307356	0.000258796
prot270	P00505	GOT2	prot1030	P61970	NUTF2	0.307355	0.000258812
prot281	P00748	F12	prot292	P01034	CST3	-0.307355	0.000258812
prot683	P18669	PGAM1	prot1152	Q12913	PTPRJ	0.307354	0.000258822
prot1183	Q13641	TPBG	prot1608	Q96PQ0	SORCS2	0.307353	0.000258839
prot184	O75173	ADAMTS4	prot928	F8W1B7	MMP14	0.307351	0.000258869
prot615	E9PNW4	AL049629.2	prot1946	Q9Y6N6	LAMC3	0.307349	0.000258884
prot1451	Q8IXL6	FAM20C	prot1984	A0A0U1RQC5	NRXN3	0.307348	0.000258906
prot551	P10451-3	SPP1	prot1187	Q13740-2	ALCAM	0.307347	0.00025891
prot877	U3KQG5	CD200	prot1882	Q9ULI3	HEG1	0.307347	0.000258912
prot335	P01860	IGHG3	prot466	P07237	P4HB	-0.307347	0.000258915
prot1185	Q13683-13	ITGA7	prot1890	Q9UMF0	ICAM5	-0.307347	0.000258917
prot351	A0A024R0T9	APOC2	prot1860	Q9UJA9	ENPP5	-0.307347	0.000258919
prot88	O14672	ADAM10	prot421	P05026-2	AT1B1	0.307346	0.000258924
prot51	A6NLU5	VSTM2B	prot239	H0YI30	GDF11	0.307345	0.000258943
prot1151	Q12907	LMAN2	prot1498	Q8NFP4	MDGA1	0.307344	0.000258951
prot1198	Q14112	NID2	prot1860	Q9UJA9	ENPP5	-0.307344	0.000258958
prot604	P13611	VCAN	prot877	U3KQG5	CD200	0.307343	0.000258962
prot336	P01861	IGHG4	prot882	E9PF59	DPP6	-0.307341	0.000258985
prot16	A0A0A0MS15	IGHV349	prot1799	Q9NZ08	ERAP1	-0.307341	0.000258986
prot318	P01703	IGLV140	prot1361	Q6UW01	CBLN3	-0.30734	0.000258999
prot65	O00339-2	MATN2	prot392	P04070	PROC	0.307338	0.000259027
prot630	P14625	HSP90B1	prot2011	E9PL83	ADM	0.307337	0.000259044
prot637	P15144	ANPEP	prot1417	Q86UD1	OAF	-0.307335	0.000259065
prot308	P01594	IGKV133	prot479	P07711	CTSL	-0.307335	0.000259066
prot468	E9PEK4	CSF1R	prot1342	Q6EMK4	VASN	0.307331	0.000259112
prot456	P06744	GPI	prot891	P43251-4	BTD	0.307328	0.000259152
prot758	P23515	OMG	prot771	P25311	AZGP1	-0.307324	0.000259202
prot485	P07998	RNASE1	prot2034	Q5SPY9	NPDC1	0.307322	0.000259227
prot375	G3V0E5	TFRC	prot1058	P78324	SIRPA	0.307322	0.000259231
prot561	P10721-2	KIT	prot1246	Q15375-4	EPHA7	0.307321	0.000259242
prot292	P01034	CST3	prot802	P29966	MARCKS	0.30732	0.000259258
prot1062	P78417	GSTO1	prot1890	Q9UMF0	ICAM5	0.307318	0.000259275
prot1285	Q16674	MIA	prot1472	Q8N3J6-2	CADM2	-0.307315	0.00025932
prot387	P04003	C4BPA	prot533	P0C0L5	C4B	0.307311	0.000259372
prot482	P07900	HSP90AA1	prot1495	Q8NCW5-2	NNRE	0.30731	0.000259381
prot661	P16519-2	PCSK2	prot1337	Q658N2	WSCD1	0.30731	0.000259387
prot42	A0A0J9YXX1	IGHV5101	prot582	P12110	COL6A2	-0.307306	0.000259438
prot1024	P61626	LYZ	prot1892	Q9UMX5	NENF	-0.307304	0.000259461
prot890	P43234	CTSO	prot1269	Q16288-2	NTRK3	0.307303	0.00025947
prot1418	Q86UN2	RTN4RL1	prot1892	Q9UMX5	NENF	0.307302	0.000259488
prot324	P01721	IGLV657	prot604	P13611	VCAN	-0.3073	0.000259503
prot137	O43827	ANGPTL7	prot1527	Q8WXD2	SCG3	-0.307299	0.000259515
prot209	O76061	STC2	prot1556	Q92896	GLG1	0.307298	0.000259534
prot524	P09619	PDGFRB	prot750	P23284	PPIB	0.307296	0.000259554
prot1608	Q96PQ0	SORCS2	prot2036	Q7LBX6	NRP2	0.307294	0.00025959
prot66	O00391	QSOX1	prot456	P06744	GPI	-0.307293	0.000259592
prot516	P09417	QDPR	prot1803	Q9NZC2-2	TREM2	0.307293	0.000259595
prot80	O00754-2	MAN2B1	prot257	O95967	EFEMP2	-0.30729	0.000259628
prot1227	Q14C87	TMEM132D	prot1361	Q6UW01	CBLN3	0.307288	0.000259659
prot753	P23435	CBLN1	prot1422	F5GZZ9	CD163	-0.307287	0.000259671
prot459	P06865	HEXA	prot1963	A0A096LPE2	SAA2-SAA4	-0.307287	0.000259676
prot1132	Q08629	SPOCK1	prot1313	Q5FWE3-3	PRRT3	0.307286	0.000259683
prot607	P13667	PDIA4	prot1592	A0A087WSY5	CPB2	-0.307283	0.000259725
prot209	O76061	STC2	prot363	P02749	APOH	-0.307282	0.00025974
prot641	P15291-2	B4GT1	prot1400	Q7Z5A7-2	TAFA5	0.307281	0.000259745
prot11	A0A075B6S5	IGKV127	prot1078	P98095-2	FBLN2	-0.307281	0.000259746
prot310	P01599	IGKV117	prot1545	Q92743	HTRA1	-0.307281	0.000259747
prot746	P22897	MRC1	prot1164	Q13332-3	PTPRS	0.30728	0.000259757
prot91	O14786	NRP1	prot555	P10619-2	PPGB	-0.307278	0.000259787
prot1233	Q15084-3	PDIA6	prot1800	Q9NZ53	PODXL2	0.307277	0.000259795
prot776	P25774-2	CTSS	prot1079	P98153-3	IDD	0.307276	0.000259816
prot262	P00338	LDHA	prot1796	Q9NYQ8	FAT2	0.307275	0.000259822
prot268	P00488	F13A1	prot391	P04066	FUCA1	-0.307275	0.000259826
prot451	P06396	GSN	prot735	A0A087X1J7	GPX3	0.307273	0.000259844
prot973	P55058	PLTP	prot1046	E5RJR5	SKP1	0.307272	0.000259864
prot778	P26572	MGAT1	prot1684	A0A0A0MR20	CNTNAP4	0.30727	0.000259891
prot1520	Q8WUJ3	CEMIP	prot1991	A0A1W2PQ11	CNTN2	0.307269	0.000259894
prot1902	Q9UQ52	CNTN6	prot1949	Q9Y6R7	FCGBP	-0.307266	0.000259933
prot485	P07998	RNASE1	prot1447	Q8IWV2	CNTN4	0.307264	0.00025996
prot308	P01594	IGKV133	prot1662	F8VZI9	FAIM2	-0.307263	0.000259978
prot295	A9UJN9	PDGFB	prot753	P23435	CBLN1	0.307262	0.000259988
prot921	P49641	MAN2A2	prot1169	Q13421-4	MSLN	0.307261	0.000259995
prot266	P00441	SOD1	prot809	P30101	PDIA3	-0.307261	0.00026
prot350	K7ERI9	APOC1	prot877	U3KQG5	CD200	-0.307259	0.000260026
prot1062	P78417	GSTO1	prot1781	Q9NT99	LRRC4B	0.307259	0.000260031
prot912	P48723	HSPA13	prot1952	A0A075B6K5	IGLV39	-0.307256	0.000260066
prot1946	Q9Y6N6	LAMC3	prot2030	K7ELL7	PRKCSH	0.307255	0.000260075
prot1226	Q14982-2	OPCML	prot1645	Q9BRK3-2	MXRA8	0.307254	0.000260092
prot301	P01210	PENK	prot318	P01703	IGLV140	-0.307252	0.000260115
prot320	P01714	IGLV319	prot499	P08572	COL4A2	-0.307249	0.000260154
prot1120	Q06830	PRDX1	prot1592	A0A087WSY5	CPB2	-0.307248	0.000260171
prot185	O75223	GGCT	prot866	P37837	TALDO1	0.307247	0.000260172
prot862	P36957	DLST	prot1209	Q14393-2	GAS6	0.307247	0.000260174
prot1369	Q6UX71	PLXDC2	prot1871	Q9UKM7	MAN1B1	0.307247	0.000260175
prot842	P35442	THBS2	prot1081	P98160	HSPG2	0.307247	0.000260175
prot891	P43251-4	BTD	prot1520	Q8WUJ3	CEMIP	0.307247	0.000260182
prot1565	Q93091	RNASE6	prot1800	Q9NZ53	PODXL2	-0.307245	0.000260207
prot1748	Q9HCU0	CD248	prot1868	Q9UKB5	AJAP1	0.307243	0.000260226
prot148	O60245	PCDH7	prot1117	H0YNK6	TYRO3	0.307242	0.00026024
prot565	P10909-4	CLUS	prot1079	P98153-3	IDD	-0.307237	0.000260308
prot386	P03973	SLPI	prot1776	Q9NS98	SEMA3G	-0.307236	0.000260313
prot66	O00391	QSOX1	prot1896	Q9UNN8	PROCR	0.307236	0.000260319
prot268	P00488	F13A1	prot1744	Q9HCB6	SPON1	-0.307235	0.000260324
prot1062	P78417	GSTO1	prot1294	Q24JP5	TMEM132A	0.307235	0.000260331
prot93	O14793	MSTN	prot424	P05067-11	APP	0.307232	0.000260365
prot276	P00739	HPR	prot2036	Q7LBX6	NRP2	-0.307231	0.000260379
prot26	A0A0B4J1Y9	IGHV372	prot499	P08572	COL4A2	-0.307231	0.000260386
prot1413	Q86SR1	GALNT10	prot1748	Q9HCU0	CD248	0.30723	0.000260389
prot871	A0A087X0K0	COL15A1	prot1240	Q15256	PTPRR	-0.307226	0.00026044
prot272	P00558	PGK1	prot541	P0DOY3	IGLC3	-0.307224	0.000260473
prot196	A0A0A0MRU5	A0A0A0MRU5	prot1683	Q9BZR6	RTN4R	0.307223	0.000260478
prot468	E9PEK4	CSF1R	prot512	P09104	ENO2	0.307222	0.000260492
prot435	P05408-2	SCG5	prot1649	Q9BS26	ERP44	0.30722	0.000260518
prot842	P35442	THBS2	prot1550	Q92823-2	NRCAM	-0.30722	0.00026052
prot393	P04075	ALDOA	prot1492	Q8NBS9	TXNDC5	0.30722	0.000260525
prot1116	Q06033-2	ITIH3	prot1768	Q9NRN5	OLFML3	-0.307218	0.000260552
prot531	P09972	ALDOC	prot1095	Q01995	TAGLN	0.307217	0.000260559
prot348	P02647	APOA1	prot1028	J3KMY5	NPC2	-0.307211	0.00026063
prot866	P37837	TALDO1	prot1656	Q9BUJ0	ABHD14A	0.307207	0.000260683
prot120	O43291	SPINT2	prot1945	Q9Y696	CLIC4	0.307207	0.000260685
prot845	P35555	FBN1	prot1443	Q8IW52	SLITRK4	-0.307206	0.000260699
prot866	P37837	TALDO1	prot926	A0A182DWH7	SELENOP	-0.3072	0.000260768
prot876	P40926	MDH2	prot1533	Q8WZA1	POMGNT1	0.3072	0.000260771
prot244	O95467	GNAS	prot1781	Q9NT99	LRRC4B	0.307196	0.000260822
prot1128	Q08345	DDR1	prot1549	Q92820	GGH	0.307195	0.000260833
prot68	O00451	GFRA2	prot965	P54802	NAGLU	-0.307195	0.00026084
prot499	P08572	COL4A2	prot1437	Q8IUX7	AEBP1	0.307191	0.000260888
prot183	O75144	ICOSLG	prot1286	Q16706	MAN2A1	0.307189	0.000260918
prot80	O00754-2	MAN2B1	prot1580	Q96FE5-2	LINGO1	0.307187	0.000260934
prot557	P10643	C7	prot1319	Q5JZY3-2	EPHA10	-0.307187	0.000260936
prot1758	Q9NPH3-2	IL1RAP	prot2038	V9GYM3	APOA2	0.307187	0.00026094
prot578	P11717	IGF2R	prot1554	Q92859-3	NEO1	0.307186	0.000260951
prot346	P02461	COL3A1	prot808	P30086	PEBP1	0.307184	0.000260976
prot762	P23582	NPPC	prot777	P26038	MSN	0.307184	0.000260982
prot146	O60242	ADGRB3	prot1130	Q08431	MFGE8	0.307183	0.000260996
prot408	I3L145	SHBG	prot877	U3KQG5	CD200	-0.307178	0.000261047
prot1071	P80748	IGLV321	prot1472	Q8N3J6-2	CADM2	-0.307176	0.000261083
prot1813	Q9P0K9	FRRS1L	prot1849	Q9UHI8	ADAMTS1	0.307174	0.000261101
prot270	P00505	GOT2	prot1627	Q99784	OLFM1	0.307174	0.000261104
prot449	P06312	IGKV41	prot730	A0A140TA41	TNXB	-0.307168	0.000261182
prot370	P02763	ORM1	prot1371	Q6UX73-2	C16orf89	-0.307167	0.000261188
prot269	P00492	HPRT1	prot1480	Q8N6C5-2	IGSF1	0.307167	0.000261192
prot1325	Q5T848	GPR158	prot1567	Q969P0-3	IGSF8	0.307166	0.000261211
prot780	P27169	PON1	prot926	A0A182DWH7	SELENOP	0.30716	0.000261287
prot424	P05067-11	APP	prot2020	G3XAK1	MST1	-0.307159	0.000261294
prot862	P36957	DLST	prot1502	Q8NFZ8	CADM4	0.307156	0.000261327
prot1419	Q86UN3	RTN4RL2	prot1665	Q9BX67	JAM3	0.307155	0.000261342
prot1277	Q16610	ECM1	prot1603	Q96NZ9	PRAP1	-0.307154	0.000261352
prot1275	Q16568	CARTPT	prot1370	Q6UX72	B3GNT9	0.307154	0.00026136
prot289	P01024	C3	prot1944	Q9Y653-2	ADGRG1	-0.307154	0.000261362
prot474	P07360	C8G	prot1172	Q13444-10	ADAM15	-0.307154	0.000261364
prot570	P11142	HSPA8	prot1327	Q5VSG8	MANEAL	0.307153	0.000261373
prot23	A0A0B4J1X5	IGHV374	prot1949	Q9Y6R7	FCGBP	0.30715	0.000261416
prot71	O00468-6	AGRN	prot1418	Q86UN2	RTN4RL1	0.307149	0.000261422
prot1313	Q5FWE3-3	PRRT3	prot1372	Q6UXB8	PI16	-0.307147	0.000261442
prot481	P07858	CTSB	prot1759	Q9NPR2-2	SEM4B	0.307147	0.000261452
prot285	P01009	SERPINA1	prot557	P10643	C7	0.307144	0.000261492
prot1048	P63313	TMSB10	prot1233	Q15084-3	PDIA6	0.307143	0.000261502
prot45	A2NJV5	IGKV229	prot391	P04066	FUCA1	-0.30714	0.000261541
prot1084	P98172	EFNB1	prot1781	Q9NT99	LRRC4B	0.307139	0.000261556
prot281	P00748	F12	prot1758	Q9NPH3-2	IL1RAP	0.307138	0.000261556
prot1371	Q6UX73-2	C16orf89	prot1387	Q6ZSJ9	SHISA6	0.307138	0.000261561
prot978	P55268	LAMB2	prot1509	Q8TAG5-2	VSTM2A	0.307134	0.000261611
prot422	P05060	CHGB	prot476	P07585	DCN	0.307134	0.000261617
prot391	P04066	FUCA1	prot1627	Q99784	OLFM1	0.307132	0.000261633
prot551	P10451-3	SPP1	prot1240	Q15256	PTPRR	0.307129	0.000261672
prot313	P01619	IGKV320	prot1944	Q9Y653-2	ADGRG1	-0.307127	0.0002617
prot1328	A0A0A0MQY7	CACHD1	prot1488	Q8NBJ4-2	GOLM1	0.307124	0.000261745
prot453	P06681	C2	prot461	P07108	DBI	-0.307123	0.000261753
prot250	O95633-2	FSTL3	prot398	P04156-2	PRIO	-0.307121	0.000261777
prot1427	A0A0A6YYA0	TMED7-TICAM2	prot1835	Q9UBX5	FBLN5	0.307121	0.000261778
prot103	O15197-3	EPHB6	prot735	A0A087X1J7	GPX3	-0.307121	0.000261784
prot652	P16035	TIMP2	prot1928	Q9Y5F6	PCDHGC5	-0.30712	0.000261788
prot453	P06681	C2	prot1502	Q8NFZ8	CADM4	-0.307119	0.000261804
prot481	P07858	CTSB	prot1381	Q6YHK3	CD109	0.307119	0.00026181
prot612	P13796	LCP1	prot952	A0A087X240	EFNA5	-0.307116	0.000261837
prot871	A0A087X0K0	COL15A1	prot1514	Q8TDQ0-2	HAVR2	0.307112	0.000261893
prot313	P01619	IGKV320	prot1743	Q9HC57	WFDC1	-0.307111	0.000261903
prot130	C9JR67	SGCE	prot1827	Q9UBG0	MRC2	0.30711	0.000261925
prot168	O60888-3	CUTA	prot305	P01303	NPY	0.307108	0.000261945
prot1802	Q9NZ94-3	NLGN3	prot1975	A0A0G2JMB2	IGHA2	-0.307108	0.000261946
prot451	P06396	GSN	prot730	A0A140TA41	TNXB	0.307107	0.000261951
prot267	P00450	CP	prot1200	Q14118	DAG1	-0.307107	0.000261963
prot489	P08174-6	DAF	prot708	P20827	EFNA1	-0.307103	0.000262014
prot912	P48723	HSPA13	prot1353	Q6P4E1-5	CASC4	0.307102	0.000262017
prot148	O60245	PCDH7	prot1101	Q02818	NUCB1	0.307101	0.00026203
prot45	A2NJV5	IGKV229	prot539	P0DMQ5	INAFM2	-0.307101	0.000262036
prot921	P49641	MAN2A2	prot1498	Q8NFP4	MDGA1	0.3071	0.000262041
prot271	P00533-4	EGFR	prot1212	Q14515	SPARCL1	0.3071	0.000262044
prot92	O14791	APOL1	prot301	P01210	PENK	-0.3071	0.000262045
prot1607	Q96PD5	PGLYRP2	prot1967	A0A0B4J2B5	IGHV3OR169	0.307097	0.000262081
prot410	P04406	GAPDH	prot1650	K7EKV3	RTBDN	0.307097	0.000262083
prot1192	Q13867	BLMH	prot1413	Q86SR1	GALNT10	0.307097	0.000262087
prot281	P00748	F12	prot1744	Q9HCB6	SPON1	-0.307094	0.000262124
prot733	P22304	IDS	prot982	P55287-2	CDH11	0.307091	0.00026216
prot1067	P80108	GPLD1	prot1233	Q15084-3	PDIA6	-0.30709	0.000262173
prot285	P01009	SERPINA1	prot550	P10451-4	SPP1	-0.307084	0.000262252
prot471	P07357	C8A	prot485	P07998	RNASE1	-0.307083	0.000262267
prot1048	P63313	TMSB10	prot1812	Q9P0K1-5	ADAM22	0.307083	0.000262268
prot429	P05154	SERPINA5	prot1275	Q16568	CARTPT	-0.307079	0.000262316
prot201	O75711	SCRG1	prot1893	Q9UN36-2	NDRG2	0.307078	0.000262329
prot445	P06276	BCHE	prot872	P39060-2	COL18A1	-0.307076	0.000262352
prot1115	Q05996-2	ZP2	prot2013	F5GY80	C8B	-0.307072	0.000262399
prot202	O75752	B3GALNT1	prot1400	Q7Z5A7-2	TAFA5	0.307071	0.000262422
prot1377	Q6UXK5	LRRN1	prot1680	Q9BZC7-2	ABCA2	0.30707	0.00026243
prot455	P06733	ENO1	prot980	P55285-2	CADH6	0.307069	0.000262437
prot481	P07858	CTSB	prot1650	K7EKV3	RTBDN	0.307069	0.000262448
prot147	O60243	HS6ST1	prot1567	Q969P0-3	IGSF8	0.307068	0.000262452
prot984	P55290	CDH13	prot1569	F8WDW9	ESAM	0.307064	0.000262512
prot1039	P62937	PPIA	prot1320	Q5KU26	COLEC12	0.307063	0.000262522
prot1275	Q16568	CARTPT	prot1338	Q68BL7-3	OLFML2A	0.307061	0.000262538
prot90	O14773	TPP1	prot1800	Q9NZ53	PODXL2	0.307059	0.000262565
prot262	P00338	LDHA	prot302	P01213	PDYN	0.307059	0.000262572
prot795	P29218	IMPA1	prot1212	Q14515	SPARCL1	0.307057	0.000262599
prot758	P23515	OMG	prot1381	Q6YHK3	CD109	0.307055	0.000262616
prot1411	Q86SF2	GALNT7	prot1638	Q9BQ16	SPOCK3	0.307054	0.000262636
prot533	P0C0L5	C4B	prot985	P55291	CDH15	-0.307054	0.000262636
prot539	P0DMQ5	INAFM2	prot815	P30530-2	AXL	0.307053	0.000262641
prot748	P23142	FBLN1	prot863	P36980-2	FHR2	0.307051	0.000262671
prot959	P54289-2	CACNA2D1	prot1413	Q86SR1	GALNT10	0.307048	0.000262709
prot1494	Q8NCL4	GALNT6	prot1768	Q9NRN5	OLFML3	0.307047	0.000262717
prot1520	Q8WUJ3	CEMIP	prot1807	Q9NZR2	LRP1B	0.307045	0.000262742
prot523	P09603	CSF1	prot607	P13667	PDIA4	0.307043	0.000262768
prot1428	Q86Y38	XYLT1	prot1914	Q9Y287	ITM2B	0.307043	0.000262769
prot724	P21802-8	FGFR2	prot1169	Q13421-4	MSLN	0.307042	0.000262784
prot575	P11362-20	FGFR1	prot1451	Q8IXL6	FAM20C	0.307042	0.000262785
prot1416	Q86TY3-2	CN037	prot1983	A0A0J9YY99	A0A0J9YY99	-0.307041	0.000262806
prot295	A9UJN9	PDGFB	prot329	P01782	IGHV39	-0.307039	0.000262825
prot271	P00533-4	EGFR	prot523	P09603	CSF1	0.307038	0.000262834
prot176	B4DKD2	ADAM11	prot1048	P63313	TMSB10	0.307038	0.000262844
prot1425	Q86X29-6	LSR	prot1914	Q9Y287	ITM2B	0.307033	0.000262901
prot313	P01619	IGKV320	prot780	P27169	PON1	0.307032	0.000262917
prot861	P36955	SERPINF1	prot1943	Q9Y646	CPQ	0.307024	0.000263012
prot244	O95467	GNAS	prot852	P35858	IGFALS	-0.307024	0.000263022
prot26	A0A0B4J1Y9	IGHV372	prot625	P14543	NID1	-0.307023	0.000263026
prot1768	Q9NRN5	OLFML3	prot1807	Q9NZR2	LRP1B	0.307022	0.000263037
prot1115	Q05996-2	ZP2	prot1164	Q13332-3	PTPRS	0.30702	0.000263071
prot146	O60242	ADGRB3	prot892	P43652	AFM	-0.30702	0.000263074
prot424	P05067-11	APP	prot1114	Q05707-2	COL14A1	0.307019	0.00026308
prot598	P13473-2	LAMP2	prot1608	Q96PQ0	SORCS2	0.307019	0.000263085
prot1108	Q04756	HGFAC	prot1114	Q05707-2	COL14A1	-0.307018	0.000263099
prot617	P14138	EDN3	prot1478	Q8N475-2	FSTL5	0.307017	0.000263109
prot1007	P60709	ACTB	prot1967	A0A0B4J2B5	IGHV3OR169	-0.307012	0.000263168
prot479	P07711	CTSL	prot1115	Q05996-2	ZP2	0.30701	0.000263194
prot85	O14594	NCAN	prot1740	Q9HC38-2	GLOD4	0.307008	0.000263215
prot190	O75368	SH3BGRL	prot678	P18065	IGFBP2	0.307007	0.000263229
prot353	P02671	FGA	prot1180	Q13557-8	CAMK2D	-0.307006	0.000263242
prot763	P24043	LAMA2	prot1254	Q15582	TGFBI	0.307	0.000263329
prot108	O15335	CHAD	prot147	O60243	HS6ST1	0.306998	0.000263351
prot350	K7ERI9	APOC1	prot896	I3L0N3	NSF	-0.306993	0.000263415
prot615	E9PNW4	AL049629.2	prot724	P21802-8	FGFR2	0.306993	0.000263415
prot336	P01861	IGHG4	prot371	P02765	AHSG	0.306993	0.000263417
prot1342	Q6EMK4	VASN	prot1945	Q9Y696	CLIC4	0.306991	0.000263443
prot618	P14151	SELL	prot940	P51884	LUM	0.30699	0.000263449
prot1612	Q96S96	PEBP4	prot1807	Q9NZR2	LRP1B	0.30699	0.000263455
prot830	P33151	CDH5	prot1768	Q9NRN5	OLFML3	-0.306989	0.00026347
prot43	A0M8Q6	IGLC7	prot1373	Q6UXD5-3	SEZ6L2	-0.306988	0.000263483
prot675	P17900	GM2A	prot1400	Q7Z5A7-2	TAFA5	0.306987	0.000263491
prot137	O43827	ANGPTL7	prot1226	Q14982-2	OPCML	-0.306986	0.000263506
prot608	P13671	C6	prot1079	P98153-3	IDD	-0.306986	0.000263508
prot1416	Q86TY3-2	CN037	prot1859	Q9UJ99	CDH22	0.306982	0.000263555
prot677	A6XND0	IGFBP3	prot1616	Q99497	PARK7	-0.306981	0.000263568
prot301	P01210	PENK	prot1893	Q9UN36-2	NDRG2	0.306979	0.000263592
prot195	O75493	CA11	prot912	P48723	HSPA13	0.306979	0.000263595
prot50	A6NL88	SHISA7	prot1776	Q9NS98	SEMA3G	0.306975	0.000263641
prot476	P07585	DCN	prot785	P27918	CFP	-0.306972	0.00026368
prot459	P06865	HEXA	prot988	E9PLK3	NPEPPS	0.306971	0.000263695
prot98	O15031	PLXNB2	prot110	H9KV31	NCAM2	0.306971	0.000263697
prot149	O60279	SUSD5	prot383	P03950	ANG	-0.306971	0.0002637
prot291	Q5H9A7	TIMP1	prot479	P07711	CTSL	-0.306969	0.000263726
prot776	P25774-2	CTSS	prot1147	Q12805-5	FBLN3	0.306968	0.000263733
prot185	O75223	GGCT	prot397	P04114	APOB	-0.306967	0.000263744
prot426	P05090	APOD	prot639	P15169	CPN1	0.306966	0.000263758
prot601	P13521	SCG2	prot1962	A0A087X1V2	NCAM1	0.306966	0.000263758
prot232	O95158	NXPH4	prot692	P19652	ORM2	-0.306962	0.000263806
prot363	P02749	APOH	prot1115	Q05996-2	ZP2	-0.306959	0.000263844
prot4	A0A075B6I9	IGLV746	prot1898	Q9UP79	ADAMTS8	-0.306958	0.000263862
prot581	P12109	COL6A1	prot732	P22303	ACHE	0.306957	0.000263881
prot350	K7ERI9	APOC1	prot1372	Q6UXB8	PI16	0.306956	0.00026389
prot288	P01023	A2M	prot504	P08637	FCGR3A	0.306954	0.000263913
prot65	O00339-2	MATN2	prot1422	F5GZZ9	CD163	0.306954	0.000263917
prot91	O14786	NRP1	prot274	P00734	F2	-0.30695	0.00026397
prot802	P29966	MARCKS	prot1419	Q86UN3	RTN4RL2	0.306949	0.000263982
prot940	P51884	LUM	prot1202	Q14165	MLEC	-0.306947	0.000264002
prot551	P10451-3	SPP1	prot1104	Q03167-2	TGFBR3	0.306944	0.000264043
prot1638	Q9BQ16	SPOCK3	prot1835	Q9UBX5	FBLN5	0.306943	0.000264053
prot1130	Q08431	MFGE8	prot1344	A0A0G2JM94	LAIR1	0.306941	0.000264077
prot985	P55291	CDH15	prot1592	A0A087WSY5	CPB2	-0.30694	0.000264087
prot1413	Q86SR1	GALNT10	prot1657	Q9BUN1	C1orf56	0.30694	0.000264091
prot860	F5H5Q2	ACVR1B	prot1570	Q96AQ6-2	PBXIP1	0.306938	0.000264117
prot829	P32119	PRDX2	prot1645	Q9BRK3-2	MXRA8	0.306936	0.000264146
prot617	P14138	EDN3	prot940	P51884	LUM	-0.306936	0.000264147
prot293	P01042	KNG1	prot1520	Q8WUJ3	CEMIP	-0.306935	0.000264159
prot1128	Q08345	DDR1	prot1229	Q14DG7	TMEM132B	0.306934	0.000264175
prot1434	Q8IUK5	PLXDC1	prot1665	Q9BX67	JAM3	0.306932	0.000264194
prot1419	Q86UN3	RTN4RL2	prot1525	A0A087WWF1	SELENOM	0.306929	0.000264232
prot396	A0A0A0MSC4	PDGFA	prot1859	Q9UJ99	CDH22	0.306929	0.00026424
prot201	O75711	SCRG1	prot1032	P61981	YWHAG	0.306928	0.000264245
prot351	A0A024R0T9	APOC2	prot1859	Q9UJ99	CDH22	-0.306928	0.000264252
prot1229	Q14DG7	TMEM132B	prot1879	F5H5X9	CDH7	0.306927	0.000264257
prot1434	Q8IUK5	PLXDC1	prot1499	Q8NFT8	DNER	0.306923	0.000264308
prot363	P02749	APOH	prot875	P40925	MDH1	-0.306922	0.00026432
prot307	P01591	JCHAIN	prot1806	Q9NZP8	C1RL	0.306921	0.000264336
prot1620	Q99574	SERPINI1	prot1777	Q9NSC7	ST6GALNAC1	0.306921	0.00026434
prot2	A0A075B6I0	IGLV861	prot778	P26572	MGAT1	-0.30692	0.000264344
prot39	A0A0C4DH72	IGKV16	prot1728	Q9H7Y0	DIPK2B	-0.306916	0.000264405
prot271	P00533-4	EGFR	prot363	P02749	APOH	-0.306914	0.000264424
prot732	P22303	ACHE	prot1796	Q9NYQ8	FAT2	0.306913	0.000264441
prot995	P57087	JAM2	prot1067	P80108	GPLD1	-0.306912	0.000264447
prot270	P00505	GOT2	prot838	P35052	GPC1	0.30691	0.000264472
prot499	P08572	COL4A2	prot582	P12110	COL6A2	0.30691	0.00026448
prot466	P07237	P4HB	prot1947	Q9Y6N7-4	ROBO1	0.30691	0.000264482
prot761	P23560	BDNF	prot1751	Q9HDB5-4	NRXN3	0.30691	0.000264484
prot543	P0DP25	CALM1	prot1284	Q16658	FSCN1	0.30691	0.000264485
prot329	P01782	IGHV39	prot1140	Q10472	GALNT1	-0.306908	0.000264508
prot2	A0A075B6I0	IGLV861	prot471	P07357	C8A	0.306907	0.000264519
prot435	P05408-2	SCG5	prot743	P22748	CA4	0.306907	0.000264523
prot476	P07585	DCN	prot1501	Q8NFZ4	NLGN2	0.306905	0.000264549
prot176	B4DKD2	ADAM11	prot466	P07237	P4HB	0.306903	0.00026457
prot615	E9PNW4	AL049629.2	prot683	P18669	PGAM1	0.306903	0.000264573
prot460	P07093-2	SERPINE2	prot896	I3L0N3	NSF	0.306901	0.000264589
prot514	P09211	GSTP1	prot748	P23142	FBLN1	-0.306901	0.000264593
prot206	O75882-2	ATRN	prot1387	Q6ZSJ9	SHISA6	-0.3069	0.000264602
prot914	P48740-2	MASP1	prot1632	Q99969	RARRES2	0.3069	0.000264612
prot116	O43173	ST8SIA3	prot426	P05090	APOD	-0.306899	0.000264617
prot269	P00492	HPRT1	prot1128	Q08345	DDR1	0.306896	0.00026466
prot498	P08571	CD14	prot1007	P60709	ACTB	0.306886	0.000264785
prot53	B9A064	IGLL5	prot383	P03950	ANG	0.306886	0.000264788
prot387	P04003	C4BPA	prot843	P35443	THBS4	-0.306882	0.00026484
prot1277	Q16610	ECM1	prot1530	Q8WYK1	CNTNAP5	0.30688	0.000264868
prot216	O94772	LY6H	prot551	P10451-3	SPP1	0.306879	0.000264882
prot1758	Q9NPH3-2	IL1RAP	prot1880	Q9ULF5	SLC39A10	-0.306878	0.000264886
prot1285	Q16674	MIA	prot1447	Q8IWV2	CNTN4	-0.306878	0.000264888
prot528	P09871	C1S	prot1958	V9HW75	NUCB2	0.306878	0.000264896
prot1328	A0A0A0MQY7	CACHD1	prot1973	A0A0D9SF30	NCAM1	0.306877	0.000264898
prot982	P55287-2	CDH11	prot1224	Q14894	CRYM	0.306876	0.00026491
prot750	P23284	PPIB	prot760	P23528	CFL1	0.306875	0.000264929
prot602	P13591	NCAM1	prot1796	Q9NYQ8	FAT2	0.306875	0.000264932
prot290	P01031	C5	prot1505	Q8NHP8	PLBD2	-0.306874	0.000264939
prot809	P30101	PDIA3	prot1128	Q08345	DDR1	0.30687	0.000264998
prot826	P31946-2	1433B	prot1278	Q16620-2	NTRK2	0.306868	0.000265023
prot1556	Q92896	GLG1	prot1860	Q9UJA9	ENPP5	0.306867	0.000265026
prot760	P23528	CFL1	prot879	P41271	NBL1	-0.306867	0.000265035
prot793	P29120-2	PCSK1	prot1975	A0A0G2JMB2	IGHA2	-0.306867	0.000265037
prot404	P04217	A1BG	prot1722	Q9H4F8	SMOC1	-0.306866	0.000265041
prot360	D6R934	C1QB	prot833	P34096	RNASE4	0.306866	0.000265048
prot1049	P68133	ACTA1	prot1284	Q16658	FSCN1	0.306865	0.000265064
prot317	P01701	IGLV151	prot1728	Q9H7Y0	DIPK2B	-0.30686	0.00026512
prot440	P05543	SERPINA7	prot1411	Q86SF2	GALNT7	-0.306857	0.000265166
prot371	P02765	AHSG	prot832	P34059	GALNS	-0.306856	0.000265176
prot838	P35052	GPC1	prot1520	Q8WUJ3	CEMIP	0.306853	0.000265206
prot1344	A0A0G2JM94	LAIR1	prot2013	F5GY80	C8B	-0.306849	0.00026526
prot506	P08697	SERPINF2	prot1135	Q09328	MGAT5	-0.306848	0.000265278
prot239	H0YI30	GDF11	prot1883	Q9ULL4	PLXNB3	0.306848	0.000265279
prot234	O95185-2	UNC5C	prot407	P04275	VWF	0.306848	0.00026528
prot1344	A0A0G2JM94	LAIR1	prot1877	A0A0D9SEP4	NRXN1	0.306848	0.000265281
prot383	P03950	ANG	prot555	P10619-2	PPGB	0.306845	0.00026532
prot462	P07195	LDHB	prot1608	Q96PQ0	SORCS2	0.306844	0.000265329
prot1084	P98172	EFNB1	prot1952	A0A075B6K5	IGLV39	-0.306844	0.000265334
prot76	D6RHI9	RNASET2	prot830	P33151	CDH5	-0.30684	0.000265383
prot1862	Q9UJJ9	GNPTG	prot1896	Q9UNN8	PROCR	0.306835	0.000265438
prot681	P18428	LBP	prot758	P23515	OMG	-0.306834	0.000265454
prot1067	P80108	GPLD1	prot1681	A0A087WZS0	LYNX1	-0.306832	0.000265489
prot796	P29279-2	CTGF	prot1612	Q96S96	PEBP4	0.306831	0.000265501
prot2	A0A075B6I0	IGLV861	prot186	O75326	SEMA7A	-0.306825	0.000265573
prot459	P06865	HEXA	prot1520	Q8WUJ3	CEMIP	0.306824	0.000265589
prot756	P23470-2	PTPRG	prot1653	Q9BTY2	FUCA2	0.306821	0.000265627
prot628	P14618-2	PKM	prot765	P24592	IGFBP6	-0.306821	0.000265628
prot81	O14498	ISLR	prot1192	Q13867	BLMH	0.30682	0.000265635
prot174	O75071	EFCAB14	prot204	A0A1B0GVB9	ATP6AP2	0.306819	0.000265653
prot1743	Q9HC57	WFDC1	prot1868	Q9UKB5	AJAP1	0.306818	0.000265663
prot514	P09211	GSTP1	prot1744	Q9HCB6	SPON1	0.306818	0.000265667
prot368	Q5VY30	RBP4	prot883	P42785	PRCP	-0.306818	0.000265669
prot1180	Q13557-8	CAMK2D	prot1926	A0A087X054	HYOU1	0.306812	0.000265742
prot287	P01019	AGT	prot1565	Q93091	RNASE6	-0.306811	0.00026576
prot372	P02766	TTR	prot1336	Q641Q3	METRNL	0.30681	0.000265768
prot461	P07108	DBI	prot472	P07358	C8B	-0.306809	0.000265782
prot308	P01594	IGKV133	prot396	A0A0A0MSC4	PDGFA	-0.306807	0.000265808
prot753	P23435	CBLN1	prot1162	Q13275-2	SEMA3F	0.306804	0.000265848
prot1107	Q04721	NOTCH2	prot1755	Q9NPD7	NRN1	0.306803	0.000265859
prot1897	Q9UNW1	MINPP1	prot1928	Q9Y5F6	PCDHGC5	0.306803	0.000265861
prot802	P29966	MARCKS	prot973	P55058	PLTP	0.306802	0.000265865
prot334	P01859	IGHG2	prot1114	Q05707-2	COL14A1	-0.306801	0.000265887
prot1098	Q02487-2	DSC2	prot1216	Q14574-2	DSC3	0.306799	0.000265914
prot197	O75509	TNFRSF21	prot1425	Q86X29-6	LSR	0.306798	0.000265918
prot272	P00558	PGK1	prot1214	Q14520-2	HABP2	-0.306798	0.000265919
prot364	P02750	LRG1	prot1078	P98095-2	FBLN2	-0.306794	0.000265979
prot1313	Q5FWE3-3	PRRT3	prot1449	Q8IWY4	SCUBE1	-0.306793	0.000265991
prot26	A0A0B4J1Y9	IGHV372	prot874	P40189	IL6ST	-0.306791	0.000266018
prot498	P08571	CD14	prot1386	Q6ZRP7	QSOX2	0.306788	0.000266046
prot272	P00558	PGK1	prot1569	F8WDW9	ESAM	0.306786	0.000266071
prot328	P01780	IGHV37	prot612	P13796	LCP1	0.306785	0.000266093
prot98	O15031	PLXNB2	prot1023	P61604	HSPE1	0.306785	0.000266094
prot19	A0A0B4J1U7	IGHV61	prot51	A6NLU5	VSTM2B	-0.306784	0.000266103
prot209	O76061	STC2	prot1114	Q05707-2	COL14A1	0.306784	0.000266103
prot1164	Q13332-3	PTPRS	prot1827	Q9UBG0	MRC2	0.306784	0.000266105
prot964	E9PG71	EPHA4	prot1119	Q06828	FMOD	-0.306783	0.000266114
prot115	O43157-2	PLXNB1	prot373	P02774	GC	-0.306779	0.000266164
prot421	P05026-2	AT1B1	prot1997	C9J2H1	ITIH5	0.306777	0.000266188
prot863	P36980-2	FHR2	prot1313	Q5FWE3-3	PRRT3	-0.306774	0.000266232
prot1182	Q13634-2	CDH18	prot1997	C9J2H1	ITIH5	0.306772	0.000266255
prot197	O75509	TNFRSF21	prot1316	Q5JRA6-2	MIA3	0.306772	0.000266262
prot322	P01717	IGLV325	prot355	P02679	FGG	0.306769	0.000266293
prot499	P08572	COL4A2	prot1871	Q9UKM7	MAN1B1	0.306767	0.000266317
prot336	P01861	IGHG4	prot1530	Q8WYK1	CNTNAP5	-0.306765	0.000266351
prot454	P06727	APOA4	prot1308	Q53RD9	FBLN7	-0.306764	0.000266357
prot1106	Q03591	CFHR1	prot1107	Q04721	NOTCH2	-0.306763	0.000266371
prot278	P00742	F10	prot540	P0DMV9	HSPA1A	-0.306761	0.000266404
prot147	O60243	HS6ST1	prot1492	Q8NBS9	TXNDC5	0.306758	0.000266439
prot272	P00558	PGK1	prot1819	Q9P232	CNTN3	0.306756	0.000266462
prot1681	A0A087WZS0	LYNX1	prot1769	Q9NRR1	CYTL1	0.306754	0.000266491
prot1529	Q8WY21-4	SORC1	prot1722	Q9H4F8	SMOC1	0.306754	0.000266494
prot313	P01619	IGKV320	prot1748	Q9HCU0	CD248	-0.306751	0.000266533
prot547	P10253	GAA	prot1618	Q99523	SORT1	0.306749	0.000266556
prot1200	Q14118	DAG1	prot1328	A0A0A0MQY7	CACHD1	0.306749	0.000266557
prot196	A0A0A0MRU5	A0A0A0MRU5	prot732	P22303	ACHE	0.306748	0.00026657
prot738	I6LM06	FGFR3	prot1062	P78417	GSTO1	0.306747	0.000266588
prot757	P23471-2	PTPRZ1	prot832	P34059	GALNS	0.306746	0.000266592
prot821	P31150	GDI1	prot1943	Q9Y646	CPQ	0.306744	0.000266617
prot733	P22304	IDS	prot933	A0A087WXM8	BCAM	0.306743	0.00026664
prot456	P06744	GPI	prot516	P09417	QDPR	0.306742	0.000266642
prot1286	Q16706	MAN2A1	prot1822	Q9P2E7-2	PCDH10	0.306742	0.000266642
prot892	P43652	AFM	prot1045	P63104	YWHAZ	-0.306742	0.000266646
prot383	P03950	ANG	prot1159	Q13228	SELENBP1	-0.306741	0.000266655
prot539	P0DMQ5	INAFM2	prot1494	Q8NCL4	GALNT6	0.306739	0.000266686
prot281	P00748	F12	prot461	P07108	DBI	-0.306738	0.000266696
prot661	P16519-2	PCSK2	prot830	P33151	CDH5	-0.306735	0.000266744
prot50	A6NL88	SHISA7	prot335	P01860	IGHG3	-0.306734	0.00026675
prot543	P0DP25	CALM1	prot1623	Q99674	CGREF1	0.306732	0.000266775
prot325	P01742	IGHV169	prot1799	Q9NZ08	ERAP1	-0.306727	0.000266841
prot26	A0A0B4J1Y9	IGHV372	prot1919	Q9Y2I2-1	NTNG1	-0.306724	0.000266878
prot109	O15354	GPR37	prot317	P01701	IGLV151	-0.306721	0.000266917
prot540	P0DMV9	HSPA1A	prot1058	P78324	SIRPA	0.306719	0.000266944
prot175	E7EWD3	ADAM23	prot1732	Q9HAT2	SIAE	-0.306717	0.000266968
prot332	P01834	IGKC	prot1499	Q8NFT8	DNER	-0.306716	0.000266982
prot175	E7EWD3	ADAM23	prot307	P01591	JCHAIN	-0.306715	0.000266995
prot1511	Q8TCZ2	CD99L2	prot1807	Q9NZR2	LRP1B	0.306713	0.000267022
prot1183	Q13641	TPBG	prot1635	Q99985	SEMA3C	0.306712	0.000267033
prot523	P09603	CSF1	prot1003	P60174-1	TPI1	0.306712	0.000267036
prot103	O15197-3	EPHB6	prot675	P17900	GM2A	0.306712	0.000267036
prot11	A0A075B6S5	IGKV127	prot1743	Q9HC57	WFDC1	-0.30671	0.000267057
prot1394	Q7LFX5	CHST15	prot1965	A0A0A0MTQ4	RGMA	0.30671	0.000267064
prot239	H0YI30	GDF11	prot1377	Q6UXK5	LRRN1	0.306709	0.000267081
prot240	O95428	PAPLN	prot1488	Q8NBJ4-2	GOLM1	0.306703	0.000267158
prot963	F8W9W0	EPHA5	prot1369	Q6UX71	PLXDC2	0.306699	0.000267198
prot291	Q5H9A7	TIMP1	prot716	P21333-2	FLNA	0.306697	0.000267232
prot891	P43251-4	BTD	prot1973	A0A0D9SF30	NCAM1	0.306695	0.000267255
prot893	P45877	PPIC	prot1721	Q9H4D0	CLSTN2	0.306692	0.000267293
prot186	O75326	SEMA7A	prot1892	Q9UMX5	NENF	0.306688	0.000267341
prot1514	Q8TDQ0-2	HAVR2	prot1727	Q9H741	C12orf49	0.306688	0.00026735
prot73	O00533	CHL1	prot1799	Q9NZ08	ERAP1	0.306685	0.000267383
prot686	P19022	CDH2	prot2011	E9PL83	ADM	0.306685	0.000267385
prot186	O75326	SEMA7A	prot741	P22692	IGFBP4	-0.306684	0.000267398
prot43	A0M8Q6	IGLC7	prot554	P10599	TXN	-0.306684	0.000267398
prot234	O95185-2	UNC5C	prot461	P07108	DBI	0.306684	0.000267404
prot1180	Q13557-8	CAMK2D	prot1438	Q8IV08	PLD3	0.306681	0.000267432
prot923	G3XAP6	COMP	prot1806	Q9NZP8	C1RL	0.30668	0.000267448
prot516	P09417	QDPR	prot1046	E5RJR5	SKP1	0.30668	0.000267455
prot1400	Q7Z5A7-2	TAFA5	prot1425	Q86X29-6	LSR	0.306678	0.000267482
prot80	O00754-2	MAN2B1	prot1501	Q8NFZ4	NLGN2	0.306674	0.000267527
prot979	P55283	CDH4	prot1608	Q96PQ0	SORCS2	0.306673	0.000267541
prot391	P04066	FUCA1	prot1505	Q8NHP8	PLBD2	0.306673	0.000267546
prot1041	P62993	GRB2	prot1149	Q12860	CNTN1	0.306673	0.000267548
prot466	P07237	P4HB	prot524	P09619	PDGFRB	0.306671	0.000267567
prot539	P0DMQ5	INAFM2	prot561	P10721-2	KIT	0.30667	0.000267577
prot490	P08185	SERPINA6	prot1751	Q9HDB5-4	NRXN3	-0.30667	0.000267586
prot385	P03952	KLKB1	prot1889	Q9UM47	NOTCH3	-0.306669	0.000267595
prot401	P04196	HRG	prot883	P42785	PRCP	-0.306668	0.000267606
prot317	P01701	IGLV151	prot1419	Q86UN3	RTN4RL2	-0.306667	0.000267621
prot574	P11279	LAMP1	prot1294	Q24JP5	TMEM132A	0.306667	0.000267621
prot276	P00739	HPR	prot1541	Q92673	SORL1	-0.306666	0.000267636
prot743	P22748	CA4	prot903	P47972	NPTX2	0.306665	0.000267651
prot70	O00462	MANBA	prot93	O14793	MSTN	0.306662	0.000267682
prot310	P01599	IGKV117	prot1071	P80748	IGLV321	0.306659	0.000267719
prot125	O43493-2	TGOLN2	prot1480	Q8N6C5-2	IGSF1	0.306659	0.000267726
prot778	P26572	MGAT1	prot1749	Q9HCU4	CELSR2	0.306657	0.000267755
prot208	O75976	CPD	prot1511	Q8TCZ2	CD99L2	0.306655	0.000267772
prot70	O00462	MANBA	prot307	P01591	JCHAIN	-0.306654	0.000267783
prot506	P08697	SERPINF2	prot1146	Q12805-2	FBLN3	-0.306654	0.000267785
prot130	C9JR67	SGCE	prot1045	P63104	YWHAZ	0.306653	0.000267805
prot108	O15335	CHAD	prot476	P07585	DCN	0.306653	0.000267806
prot479	P07711	CTSL	prot1549	Q92820	GGH	0.306652	0.000267809
prot291	Q5H9A7	TIMP1	prot608	P13671	C6	0.306651	0.000267832
prot1737	Q9HBR0	SLC38A10	prot1941	Q9UFM8	NPTN	0.306649	0.000267853
prot557	P10643	C7	prot1308	Q53RD9	FBLN7	-0.306647	0.000267879
prot550	P10451-4	SPP1	prot1907	Q9Y240	CLEC11A	0.306645	0.000267901
prot952	A0A087X240	EFNA5	prot1416	Q86TY3-2	CN037	0.306645	0.000267911
prot693	Q5T985	ITIH2	prot916	P48745	CCN3	-0.306643	0.00026793
prot1177	E7EVP0	PNOC	prot1536	Q92485	SMPDL3B	0.306643	0.000267937
prot1433	Q8IUC8	GALNT13	prot1819	Q9P232	CNTN3	0.30664	0.000267969
prot346	P02461	COL3A1	prot499	P08572	COL4A2	0.306633	0.000268057
prot373	P02774	GC	prot1827	Q9UBG0	MRC2	-0.306633	0.000268067
prot940	P51884	LUM	prot1342	Q6EMK4	VASN	-0.306631	0.000268092
prot149	O60279	SUSD5	prot1802	Q9NZ94-3	NLGN3	0.30663	0.0002681
prot201	O75711	SCRG1	prot1900	Q9UPU3	SORCS3	0.306629	0.000268117
prot555	P10619-2	PPGB	prot1813	Q9P0K9	FRRS1L	-0.306626	0.000268153
prot371	P02765	AHSG	prot1280	Q16627	CCL14	0.306626	0.000268156
prot1178	Q13554-7	CAMK2B	prot1280	Q16627	CCL14	-0.306624	0.000268173
prot98	O15031	PLXNB2	prot1970	A0A0C4DH35	IGHV335	-0.306623	0.000268186
prot328	P01780	IGHV37	prot1200	Q14118	DAG1	-0.306617	0.000268264
prot578	P11717	IGF2R	prot693	Q5T985	ITIH2	-0.306613	0.000268323
prot795	P29218	IMPA1	prot838	P35052	GPC1	0.306613	0.000268323
prot1464	Q8N126	CADM3	prot1491	Q8NBP7	PCSK9	0.306611	0.000268352
prot466	P07237	P4HB	prot2036	Q7LBX6	NRP2	0.306609	0.000268374
prot677	A6XND0	IGFBP3	prot1684	A0A0A0MR20	CNTNAP4	-0.306607	0.000268398
prot443	P05937	CALB1	prot1667	Q9BXJ4-3	C1QTNF3	0.306607	0.000268398
prot461	P07108	DBI	prot1825	G5E9G7	NRXN2	0.306606	0.000268408
prot39	A0A0C4DH72	IGKV16	prot2036	Q7LBX6	NRP2	-0.306604	0.000268436
prot652	P16035	TIMP2	prot1381	Q6YHK3	CD109	0.306604	0.000268439
prot73	O00533	CHL1	prot1433	Q8IUC8	GALNT13	0.306601	0.000268482
prot398	P04156-2	PRIO	prot1280	Q16627	CCL14	-0.3066	0.000268492
prot828	P32004-3	L1CAM	prot860	F5H5Q2	ACVR1B	0.306597	0.000268537
prot1258	Q15818	NPTX1	prot1541	Q92673	SORL1	0.306592	0.000268598
prot619	P14174	MIF	prot1130	Q08431	MFGE8	0.306592	0.000268599
prot168	O60888-3	CUTA	prot333	P01857	IGHG1	-0.30659	0.000268626
prot373	P02774	GC	prot391	P04066	FUCA1	-0.306585	0.000268685
prot292	P01034	CST3	prot1585	Q96GW7	BCAN	0.306585	0.00026869
prot222	O94910	ADGRL1	prot491	P08195-2	SLC3A2	0.306584	0.0002687
prot293	P01042	KNG1	prot1555	Q92876	KLK6	-0.306584	0.000268704
prot821	P31150	GDI1	prot1162	Q13275-2	SEMA3F	0.306582	0.000268734
prot401	P04196	HRG	prot461	P07108	DBI	-0.306579	0.000268766
prot115	O43157-2	PLXNB1	prot393	P04075	ALDOA	0.306578	0.000268777
prot1123	Q07954	LRP1	prot1612	Q96S96	PEBP4	0.306576	0.000268808
prot125	O43493-2	TGOLN2	prot928	F8W1B7	MMP14	0.306576	0.000268808
prot353	P02671	FGA	prot1176	A0A1B0GTP7	ASAH1	-0.30657	0.000268884
prot973	P55058	PLTP	prot1900	Q9UPU3	SORCS3	0.306563	0.000268975
prot335	P01860	IGHG3	prot1618	Q99523	SORT1	-0.306562	0.000268994
prot412	P04433	IGKV311	prot1657	Q9BUN1	C1orf56	-0.306561	0.000269006
prot711	P20916-2	MAG	prot1819	Q9P232	CNTN3	0.30656	0.000269019
prot407	P04275	VWF	prot1003	P60174-1	TPI1	0.306557	0.000269053
prot1817	Q9P121-4	NTM	prot1945	Q9Y696	CLIC4	0.306556	0.000269067
prot879	P41271	NBL1	prot1130	Q08431	MFGE8	0.306552	0.000269121
prot281	P00748	F12	prot1411	Q86SF2	GALNT7	-0.306551	0.000269129
prot148	O60245	PCDH7	prot644	E7ENM0	ELN	0.306545	0.000269205
prot462	P07195	LDHB	prot1493	Q8NCC3	PLA2G15	0.306545	0.000269216
prot1169	Q13421-4	MSLN	prot1919	Q9Y2I2-1	NTNG1	0.306543	0.000269232
prot491	P08195-2	SLC3A2	prot1693	Q9GZX9	TWSG1	0.306541	0.000269258
prot608	P13671	C6	prot1032	P61981	YWHAG	-0.306541	0.000269267
prot287	P01019	AGT	prot1472	Q8N3J6-2	CADM2	0.306534	0.000269354
prot294	P01042-2	KNG1	prot1758	Q9NPH3-2	IL1RAP	0.306533	0.000269361
prot1641	Q9BQT9	CLSTN3	prot1936	Q9Y5Y7	LYVE1	0.306533	0.000269367
prot1139	Q10471	GALNT2	prot1344	A0A0G2JM94	LAIR1	0.306532	0.000269379
prot190	O75368	SH3BGRL	prot581	P12109	COL6A1	0.306532	0.000269381
prot307	P01591	JCHAIN	prot1458	Q8IZP7	HS6ST3	-0.306532	0.000269384
prot76	D6RHI9	RNASET2	prot1190	E7EUF1	ENPP2	0.306531	0.0002694
prot1212	Q14515	SPARCL1	prot1499	Q8NFT8	DNER	0.306528	0.000269427
prot383	P03950	ANG	prot1898	Q9UP79	ADAMTS8	-0.306528	0.000269434
prot456	P06744	GPI	prot1662	F8VZI9	FAIM2	0.306527	0.00026944
prot833	P34096	RNASE4	prot1580	Q96FE5-2	LINGO1	-0.306526	0.000269454
prot741	P22692	IGFBP4	prot779	P26992	CNTFR	0.306525	0.000269474
prot1226	Q14982-2	OPCML	prot1480	Q8N6C5-2	IGSF1	0.306524	0.000269483
prot92	O14791	APOL1	prot1889	Q9UM47	NOTCH3	-0.306522	0.000269505
prot1497	Q8NES3	LFNG	prot1656	Q9BUJ0	ABHD14A	0.306519	0.000269556
prot12	A0A087WSY6	IGKV3D15	prot795	P29218	IMPA1	-0.306517	0.000269581
prot1229	Q14DG7	TMEM132B	prot1320	Q5KU26	COLEC12	0.306514	0.000269617
prot236	O95206-2	PCDH8	prot833	P34096	RNASE4	-0.306509	0.000269677
prot125	O43493-2	TGOLN2	prot1338	Q68BL7-3	OLFML2A	0.306508	0.000269698
prot1437	Q8IUX7	AEBP1	prot1991	A0A1W2PQ11	CNTN2	0.306507	0.000269704
prot1120	Q06830	PRDX1	prot1623	Q99674	CGREF1	0.306507	0.000269708
prot2	A0A075B6I0	IGLV861	prot756	P23470-2	PTPRG	-0.306505	0.00026974
prot116	O43173	ST8SIA3	prot1275	Q16568	CARTPT	0.306504	0.000269744
prot208	O75976	CPD	prot2031	M0QZL2	MEGF8	0.306503	0.000269753
prot602	P13591	NCAM1	prot1098	Q02487-2	DSC2	0.306503	0.000269763
prot1585	Q96GW7	BCAN	prot1944	Q9Y653-2	ADGRG1	0.306502	0.000269767
prot952	A0A087X240	EFNA5	prot1806	Q9NZP8	C1RL	-0.306501	0.000269787
prot878	P41222	PTGDS	prot1182	Q13634-2	CDH18	0.306498	0.000269826
prot1434	Q8IUK5	PLXDC1	prot2020	G3XAK1	MST1	-0.306497	0.000269832
prot351	A0A024R0T9	APOC2	prot1211	Q14508	WFDC2	-0.306497	0.000269841
prot396	A0A0A0MSC4	PDGFA	prot1638	Q9BQ16	SPOCK3	0.30649	0.00026993
prot441	P05546	SERPIND1	prot1529	Q8WY21-4	SORC1	-0.306487	0.000269968
prot208	O75976	CPD	prot1406	Q7Z7G0	ABI3BP	-0.306486	0.000269985
prot1665	Q9BX67	JAM3	prot1729	Q9H8J5	MANSC1	0.306484	0.000270012
prot183	O75144	ICOSLG	prot1182	Q13634-2	CDH18	0.306482	0.000270036
prot1656	Q9BUJ0	ABHD14A	prot1914	Q9Y287	ITM2B	0.306481	0.000270052
prot688	P19320	VCAM1	prot1570	Q96AQ6-2	PBXIP1	0.306479	0.000270075
prot1284	Q16658	FSCN1	prot1291	Q16849	PTPRN	0.306473	0.00027015
prot190	O75368	SH3BGRL	prot441	P05546	SERPIND1	-0.306473	0.000270155
prot127	O43505	B4GAT1	prot1983	A0A0J9YY99	A0A0J9YY99	-0.306472	0.000270168
prot269	P00492	HPRT1	prot1561	A0A0U1RR20	PRG4	-0.306472	0.000270171
prot499	P08572	COL4A2	prot1084	P98172	EFNB1	0.306471	0.000270183
prot753	P23435	CBLN1	prot1287	Q16769	QPCT	0.306471	0.000270185
prot575	P11362-20	FGFR1	prot1657	Q9BUN1	C1orf56	0.30647	0.000270193
prot951	P52799	EFNB2	prot1286	Q16706	MAN2A1	0.306468	0.000270222
prot267	P00450	CP	prot396	A0A0A0MSC4	PDGFA	-0.306467	0.00027023
prot1138	Q10469	MGAT2	prot1569	F8WDW9	ESAM	0.306467	0.000270238
prot582	P12110	COL6A2	prot1520	Q8WUJ3	CEMIP	0.306466	0.000270239
prot1327	Q5VSG8	MANEAL	prot1488	Q8NBJ4-2	GOLM1	0.306464	0.000270271
prot174	O75071	EFCAB14	prot1446	Q8IWU5-2	SULF2	0.306462	0.000270294
prot693	Q5T985	ITIH2	prot1680	Q9BZC7-2	ABCA2	-0.306461	0.000270317
prot88	O14672	ADAM10	prot368	Q5VY30	RBP4	-0.30646	0.000270318
prot278	P00742	F10	prot638	P15151-3	PVR	-0.30646	0.000270327
prot1202	Q14165	MLEC	prot1355	Q6PCB0	VWA1	0.306459	0.000270334
prot320	P01714	IGLV319	prot1796	Q9NYQ8	FAT2	-0.306458	0.000270351
prot387	P04003	C4BPA	prot750	P23284	PPIB	-0.306457	0.000270364
prot1079	P98153-3	IDD	prot1763	A0A0C4DFP6	CRTAC1	0.306455	0.00027039
prot1541	Q92673	SORL1	prot1546	Q92752	TNR	0.306454	0.000270408
prot224	O94919	ENDOD1	prot1849	Q9UHI8	ADAMTS1	0.306452	0.000270423
prot1116	Q06033-2	ITIH3	prot1943	Q9Y646	CPQ	-0.306451	0.000270442
prot92	O14791	APOL1	prot1943	Q9Y646	CPQ	-0.30645	0.000270449
prot44	A1L4H1	SSC5D	prot1666	Q9BXJ3	C1QTNF4	-0.30645	0.000270456
prot1041	P62993	GRB2	prot1202	Q14165	MLEC	0.306449	0.000270463
prot1369	Q6UX71	PLXDC2	prot1730	Q9H8L6	MMRN2	0.306441	0.000270578
prot385	P03952	KLKB1	prot1344	A0A0G2JM94	LAIR1	-0.306437	0.000270619
prot1171	F8WC54	ADAM9	prot1320	Q5KU26	COLEC12	0.306435	0.000270658
prot668	P17174	GOT1	prot1800	Q9NZ53	PODXL2	0.306433	0.00027068
prot1370	Q6UX72	B3GNT9	prot1505	Q8NHP8	PLBD2	0.306432	0.000270695
prot1066	P78539-4	SRPX	prot1617	Q99519	NEU1	0.306431	0.000270708
prot1381	Q6YHK3	CD109	prot1958	V9HW75	NUCB2	0.30643	0.000270719
prot351	A0A024R0T9	APOC2	prot843	P35443	THBS4	-0.306429	0.000270725
prot1135	Q09328	MGAT5	prot1525	A0A087WWF1	SELENOM	0.306427	0.000270753
prot1041	P62993	GRB2	prot1139	Q10471	GALNT2	0.306427	0.000270753
prot313	P01619	IGKV320	prot1172	Q13444-10	ADAM15	-0.306427	0.000270755
prot183	O75144	ICOSLG	prot440	P05543	SERPINA7	-0.306426	0.000270772
prot1425	Q86X29-6	LSR	prot1806	Q9NZP8	C1RL	-0.306425	0.000270779
prot70	O00462	MANBA	prot1499	Q8NFT8	DNER	0.306424	0.000270801
prot1806	Q9NZP8	C1RL	prot1943	Q9Y646	CPQ	-0.306423	0.000270815
prot503	P08603	CFH	prot677	A6XND0	IGFBP3	0.306422	0.000270819
prot1117	H0YNK6	TYRO3	prot1597	Q96KG7	MEGF10	0.306422	0.00027082
prot278	P00742	F10	prot543	P0DP25	CALM1	-0.306421	0.000270839
prot421	P05026-2	AT1B1	prot891	P43251-4	BTD	0.30642	0.000270855
prot209	O76061	STC2	prot336	P01861	IGHG4	-0.306418	0.000270872
prot877	U3KQG5	CD200	prot1649	Q9BS26	ERP44	0.306415	0.000270908
prot278	P00742	F10	prot1209	Q14393-2	GAS6	-0.306415	0.000270912
prot506	P08697	SERPINF2	prot879	P41271	NBL1	-0.306413	0.000270946
prot830	P33151	CDH5	prot1162	Q13275-2	SEMA3F	-0.306411	0.000270965
prot724	P21802-8	FGFR2	prot1344	A0A0G2JM94	LAIR1	0.306411	0.000270971
prot1257	Q15782-6	CHI3L2	prot1743	Q9HC57	WFDC1	-0.30641	0.000270976
prot338	P01876	IGHA1	prot1416	Q86TY3-2	CN037	-0.306409	0.000270999
prot663	P16870-2	CBPE	prot1822	Q9P2E7-2	PCDH10	0.306403	0.000271073
prot494	P08294	SOD3	prot808	P30086	PEBP1	-0.306402	0.000271088
prot1043	P63010-3	AP2B1	prot1427	A0A0A6YYA0	TMED7-TICAM2	0.306401	0.000271099
prot429	P05154	SERPINA5	prot2005	E7ESV6	ADGRL3	-0.306401	0.000271104
prot120	O43291	SPINT2	prot1325	Q5T848	GPR158	0.3064	0.000271117
prot385	P03952	KLKB1	prot750	P23284	PPIB	-0.306394	0.000271188
prot127	O43505	B4GAT1	prot272	P00558	PGK1	0.306394	0.000271195
prot454	P06727	APOA4	prot1545	Q92743	HTRA1	-0.306393	0.000271205
prot663	P16870-2	CBPE	prot1570	Q96AQ6-2	PBXIP1	0.30639	0.000271238
prot85	O14594	NCAN	prot890	P43234	CTSO	0.306387	0.000271282
prot1325	Q5T848	GPR158	prot1879	F5H5X9	CDH7	0.306385	0.000271304
prot465	P07225	PROS1	prot1704	Q9H1U4	MEGF9	-0.306384	0.000271321
prot39	A0A0C4DH72	IGKV16	prot985	P55291	CDH15	-0.306383	0.00027133
prot567	P11047	LAMC1	prot845	P35555	FBN1	0.306383	0.000271342
prot190	O75368	SH3BGRL	prot1128	Q08345	DDR1	0.306382	0.000271355
prot695	P19835	CEL	prot1007	P60709	ACTB	0.30638	0.000271381
prot346	P02461	COL3A1	prot771	P25311	AZGP1	-0.306377	0.000271417
prot48	A6NGN9	IGLON5	prot1062	P78417	GSTO1	0.306373	0.000271471
prot566	P11021	HSPA5	prot1592	A0A087WSY5	CPB2	-0.30637	0.000271508
prot43	A0M8Q6	IGLC7	prot485	P07998	RNASE1	-0.30637	0.000271513
prot490	P08185	SERPINA6	prot1174	Q13508	ART3	-0.306368	0.000271532
prot483	P07942	LAMB1	prot1977	A0A0G2JRQ6	A0A0G2JRQ6	-0.306367	0.000271544
prot1212	Q14515	SPARCL1	prot1799	Q9NZ08	ERAP1	0.306367	0.000271547
prot275	P00738	HP	prot686	P19022	CDH2	-0.306366	0.000271559
prot214	O94769	ECM2	prot1907	Q9Y240	CLEC11A	0.306366	0.000271564
prot289	P01024	C3	prot1541	Q92673	SORL1	-0.306365	0.000271578
prot469	A0A1B0GVD5	CTSD	prot1254	Q15582	TGFBI	0.306361	0.00027162
prot1098	Q02487-2	DSC2	prot1497	Q8NES3	LFNG	0.306358	0.000271666
prot365	P02751	FN1	prot1275	Q16568	CARTPT	0.306358	0.000271667
prot383	P03950	ANG	prot561	P10721-2	KIT	-0.306356	0.000271693
prot778	P26572	MGAT1	prot1258	Q15818	NPTX1	0.306355	0.000271701
prot270	P00505	GOT2	prot860	F5H5Q2	ACVR1B	0.306355	0.000271702
prot430	P05155	SERPING1	prot1565	Q93091	RNASE6	-0.306354	0.000271714
prot747	P23083	IGHV12	prot1730	Q9H8L6	MMRN2	-0.306353	0.000271733
prot771	P25311	AZGP1	prot1635	Q99985	SEMA3C	-0.306351	0.000271757
prot684	P19021	PAM	prot1211	Q14508	WFDC2	0.306348	0.000271792
prot1128	Q08345	DDR1	prot1446	Q8IWU5-2	SULF2	0.306348	0.000271794
prot1328	A0A0A0MQY7	CACHD1	prot1933	Q9Y5I4	PCDHAC2	0.306348	0.000271798
prot1032	P61981	YWHAG	prot1965	A0A0A0MTQ4	RGMA	0.306347	0.000271811
prot1799	Q9NZ08	ERAP1	prot1926	A0A087X054	HYOU1	0.306345	0.000271839
prot1070	P80723	BASP1	prot1098	Q02487-2	DSC2	0.306344	0.000271844
prot116	O43173	ST8SIA3	prot1180	Q13557-8	CAMK2D	0.306342	0.000271882
prot1897	Q9UNW1	MINPP1	prot1898	Q9UP79	ADAMTS8	0.306341	0.000271888
prot337	A0A087WYJ9	A0A087WYJ9	prot1032	P61981	YWHAG	-0.306338	0.000271924
prot307	P01591	JCHAIN	prot601	P13521	SCG2	-0.306338	0.000271926
prot407	P04275	VWF	prot693	Q5T985	ITIH2	-0.306337	0.000271946
prot725	P21810	BGN	prot1616	Q99497	PARK7	0.306336	0.000271949
prot753	P23435	CBLN1	prot1547	Q92765	FRZB	0.306336	0.000271951
prot644	E7ENM0	ELN	prot1162	Q13275-2	SEMA3F	0.306336	0.000271955
prot490	P08185	SERPINA6	prot896	I3L0N3	NSF	-0.306335	0.000271965
prot1275	Q16568	CARTPT	prot1941	Q9UFM8	NPTN	0.306335	0.000271974
prot93	O14793	MSTN	prot1242	Q15262	PTPRK	0.306334	0.000271976
prot1458	Q8IZP7	HS6ST3	prot1612	Q96S96	PEBP4	0.306331	0.000272027
prot995	P57087	JAM2	prot1728	Q9H7Y0	DIPK2B	0.306329	0.000272047
prot229	O94991	SLITRK5	prot1635	Q99985	SEMA3C	0.306326	0.000272084
prot73	O00533	CHL1	prot845	P35555	FBN1	-0.306326	0.000272093
prot318	P01703	IGLV140	prot1338	Q68BL7-3	OLFML2A	-0.306325	0.000272101
prot306	P01344	IGF2	prot1822	Q9P2E7-2	PCDH10	-0.306323	0.000272121
prot291	Q5H9A7	TIMP1	prot673	P17677	GAP43	-0.306321	0.000272157
prot732	P22303	ACHE	prot1693	Q9GZX9	TWSG1	0.30632	0.00027216
prot733	P22304	IDS	prot779	P26992	CNTFR	0.30632	0.00027216
prot276	P00739	HPR	prot1283	C9JTE0	MOG	-0.306317	0.000272202
prot1803	Q9NZC2-2	TREM2	prot1831	Q9UBR2	CTSZ	0.306313	0.000272261
prot257	O95967	EFEMP2	prot348	P02647	APOA1	-0.306312	0.000272268
prot1565	Q93091	RNASE6	prot1595	Q96JF0	ST6GAL2	-0.30631	0.000272297
prot147	O60243	HS6ST1	prot862	P36957	DLST	0.306309	0.000272311
prot1565	Q93091	RNASE6	prot1567	Q969P0-3	IGSF8	-0.306309	0.000272316
prot295	A9UJN9	PDGFB	prot1480	Q8N6C5-2	IGSF1	0.306306	0.000272348
prot137	O43827	ANGPTL7	prot937	F5GZ08	APLP1	-0.306306	0.000272354
prot663	P16870-2	CBPE	prot1078	P98095-2	FBLN2	0.306305	0.000272364
prot1921	Q9Y2T3	GDA	prot1973	A0A0D9SF30	NCAM1	0.306303	0.000272389
prot821	P31150	GDI1	prot1408	Q7Z7M0	MEGF8	0.306303	0.000272392
prot1411	Q86SF2	GALNT7	prot1946	Q9Y6N6	LAMC3	0.306302	0.000272408
prot354	P02675	FGB	prot408	I3L145	SHBG	0.306301	0.000272417
prot528	P09871	C1S	prot625	P14543	NID1	0.306301	0.000272418
prot369	P02760	AMBP	prot1635	Q99985	SEMA3C	-0.306299	0.00027245
prot1707	Q5T123	SH3BGRL3	prot1884	Q9ULP0-2	NDRG4	0.306297	0.000272466
prot1123	Q07954	LRP1	prot1494	Q8NCL4	GALNT6	0.306296	0.000272483
prot361	P02747	C1QC	prot365	P02751	FN1	0.30629	0.000272566
prot8	P01615	IGKV2D28	prot370	P02763	ORM1	0.306285	0.000272629
prot940	P51884	LUM	prot1268	Q16270	IGFBP7	0.306284	0.000272638
prot1159	Q13228	SELENBP1	prot1502	Q8NFZ8	CADM4	0.306278	0.000272717
prot490	P08185	SERPINA6	prot1140	Q10472	GALNT1	-0.306277	0.000272739
prot316	P01700	IGLV147	prot732	P22303	ACHE	-0.306273	0.000272782
prot1645	Q9BRK3-2	MXRA8	prot1787	Q9NX62	IMPAD1	0.306272	0.000272795
prot185	O75223	GGCT	prot1146	Q12805-2	FBLN3	-0.30627	0.000272821
prot506	P08697	SERPINF2	prot985	P55291	CDH15	-0.30627	0.000272826
prot876	P40926	MDH2	prot1943	Q9Y646	CPQ	0.30627	0.000272832
prot336	P01861	IGHG4	prot1730	Q9H8L6	MMRN2	-0.306268	0.00027285
prot270	P00505	GOT2	prot1880	Q9ULF5	SLC39A10	0.306268	0.00027285
prot979	P55283	CDH4	prot1743	Q9HC57	WFDC1	0.306267	0.000272869
prot103	O15197-3	EPHB6	prot1286	Q16706	MAN2A1	0.306267	0.00027287
prot882	E9PF59	DPP6	prot1124	Q08174-2	PCDH1	0.306266	0.000272876
prot578	P11717	IGF2R	prot1553	Q92854	SEMA4D	0.306263	0.000272921
prot275	P00738	HP	prot284	P01008	SERPINC1	0.306262	0.000272934
prot262	P00338	LDHA	prot1427	A0A0A6YYA0	TMED7-TICAM2	0.30626	0.00027296
prot107	O15240	VGF	prot1451	Q8IXL6	FAM20C	0.306259	0.000272977
prot904	G3V164	GRIA4	prot1944	Q9Y653-2	ADGRG1	0.306257	0.000272997
prot391	P04066	FUCA1	prot951	P52799	EFNB2	0.306257	0.000273005
prot871	A0A087X0K0	COL15A1	prot1003	P60174-1	TPI1	0.306252	0.000273061
prot338	P01876	IGHA1	prot1890	Q9UMF0	ICAM5	-0.306251	0.000273084
prot313	P01619	IGKV320	prot1284	Q16658	FSCN1	-0.30625	0.000273088
prot26	A0A0B4J1Y9	IGHV372	prot725	P21810	BGN	-0.30625	0.000273093
prot403	E9PIM6	THY1	prot407	P04275	VWF	0.306248	0.000273114
prot107	O15240	VGF	prot1355	Q6PCB0	VWA1	0.306245	0.000273152
prot270	P00505	GOT2	prot1132	Q08629	SPOCK1	0.30624	0.000273228
prot371	P02765	AHSG	prot1755	Q9NPD7	NRN1	-0.306239	0.000273232
prot620	P14207	FOLR2	prot1874	Q9UKU9	ANGPTL2	0.306239	0.000273233
prot90	O14773	TPP1	prot1212	Q14515	SPARCL1	0.306233	0.000273322
prot302	P01213	PDYN	prot570	P11142	HSPA8	0.306231	0.000273348
prot274	P00734	F2	prot498	P08571	CD14	-0.306231	0.000273348
prot979	P55283	CDH4	prot1130	Q08431	MFGE8	0.306229	0.000273369
prot328	P01780	IGHV37	prot1275	Q16568	CARTPT	-0.306229	0.000273375
prot317	P01701	IGLV151	prot1556	Q92896	GLG1	-0.306227	0.000273396
prot1067	P80108	GPLD1	prot1580	Q96FE5-2	LINGO1	-0.306226	0.000273405
prot1729	Q9H8J5	MANSC1	prot1889	Q9UM47	NOTCH3	0.306224	0.000273432
prot355	P02679	FGG	prot451	P06396	GSN	-0.306222	0.000273459
prot1386	Q6ZRP7	QSOX2	prot1943	Q9Y646	CPQ	0.306222	0.000273466
prot284	P01008	SERPINC1	prot1480	Q8N6C5-2	IGSF1	-0.30622	0.000273487
prot760	P23528	CFL1	prot1997	C9J2H1	ITIH5	0.306219	0.000273503
prot85	O14594	NCAN	prot957	P53634	CTSC	-0.306219	0.000273506
prot407	P04275	VWF	prot1084	P98172	EFNB1	0.306218	0.000273513
prot383	P03950	ANG	prot1046	E5RJR5	SKP1	-0.306217	0.000273531
prot926	A0A182DWH7	SELENOP	prot1777	Q9NSC7	ST6GALNAC1	-0.306215	0.000273558
prot307	P01591	JCHAIN	prot1377	Q6UXK5	LRRN1	-0.306214	0.000273563
prot388	P04004	VTN	prot1394	Q7LFX5	CHST15	-0.306213	0.000273585
prot779	P26992	CNTFR	prot1361	Q6UW01	CBLN3	0.306213	0.000273586
prot504	P08637	FCGR3A	prot1034	P62328	TMSB4X	0.306212	0.000273595
prot1312	Q5BLP8	C4orf48	prot1874	Q9UKU9	ANGPTL2	0.306211	0.000273609
prot229	O94991	SLITRK5	prot1799	Q9NZ08	ERAP1	0.306211	0.000273613
prot843	P35443	THBS4	prot1537	Q92520	FAM3C	0.306208	0.000273655
prot756	P23470-2	PTPRG	prot1084	P98172	EFNB1	0.306206	0.000273675
prot514	P09211	GSTP1	prot1488	Q8NBJ4-2	GOLM1	0.306203	0.000273714
prot570	P11142	HSPA8	prot1140	Q10472	GALNT1	0.306202	0.00027373
prot206	O75882-2	ATRN	prot438	P05452	CLEC3B	-0.306201	0.000273735
prot796	P29279-2	CTGF	prot866	P37837	TALDO1	0.3062	0.000273756
prot391	P04066	FUCA1	prot1066	P78539-4	SRPX	0.306199	0.000273765
prot1665	Q9BX67	JAM3	prot1781	Q9NT99	LRRC4B	0.306197	0.000273788
prot1176	A0A1B0GTP7	ASAH1	prot1612	Q96S96	PEBP4	0.306196	0.000273804
prot307	P01591	JCHAIN	prot1813	Q9P0K9	FRRS1L	-0.306195	0.000273822
prot212	O94760	DDAH1	prot397	P04114	APOB	-0.306194	0.000273828
prot554	P10599	TXN	prot923	G3XAP6	COMP	-0.306193	0.000273843
prot565	P10909-4	CLUS	prot738	I6LM06	FGFR3	0.306191	0.00027388
prot209	O76061	STC2	prot747	P23083	IGHV12	-0.306189	0.0002739
prot995	P57087	JAM2	prot1556	Q92896	GLG1	0.306189	0.000273904
prot539	P0DMQ5	INAFM2	prot1079	P98153-3	IDD	0.306188	0.000273912
prot453	P06681	C2	prot876	P40926	MDH2	-0.306187	0.000273931
prot1325	Q5T848	GPR158	prot1871	Q9UKM7	MAN1B1	0.306187	0.000273931
prot11	A0A075B6S5	IGKV127	prot1408	Q7Z7M0	MEGF8	-0.306186	0.000273941
prot778	P26572	MGAT1	prot985	P55291	CDH15	0.30618	0.000274024
prot831	P33908	MAN1A1	prot1098	Q02487-2	DSC2	0.306178	0.000274047
prot604	P13611	VCAN	prot1048	P63313	TMSB10	0.306176	0.000274079
prot547	P10253	GAA	prot753	P23435	CBLN1	0.306175	0.00027409
prot284	P01008	SERPINC1	prot336	P01861	IGHG4	0.306175	0.000274091
prot48	A6NGN9	IGLON5	prot324	P01721	IGLV657	-0.306174	0.000274106
prot127	O43505	B4GAT1	prot1199	Q14114-3	LRP8	0.306171	0.000274139
prot450	P06331	IGHV434	prot1084	P98172	EFNB1	-0.306171	0.00027414
prot681	P18428	LBP	prot2038	V9GYM3	APOA2	0.306167	0.000274189
prot1294	Q24JP5	TMEM132A	prot1758	Q9NPH3-2	IL1RAP	-0.306167	0.000274197
prot553	P10586-2	PTPRF	prot730	A0A140TA41	TNXB	0.306166	0.000274207
prot287	P01019	AGT	prot1295	Q29963	HLAC	0.306163	0.000274246
prot1312	Q5BLP8	C4orf48	prot2011	E9PL83	ADM	-0.306163	0.00027425
prot655	P16112-2	ACAN	prot1046	E5RJR5	SKP1	0.306162	0.000274258
prot1354	Q6P9A2	GALNT18	prot2011	E9PL83	ADM	0.306162	0.000274263
prot749	P23142-4	FBLN1	prot1294	Q24JP5	TMEM132A	0.306162	0.000274266
prot1541	Q92673	SORL1	prot2030	K7ELL7	PRKCSH	0.306161	0.000274277
prot1406	Q7Z7G0	ABI3BP	prot1681	A0A087WZS0	LYNX1	-0.306159	0.000274297
prot317	P01701	IGLV151	prot780	P27169	PON1	0.306159	0.000274301
prot1226	Q14982-2	OPCML	prot1284	Q16658	FSCN1	0.306158	0.000274308
prot843	P35443	THBS4	prot1200	Q14118	DAG1	0.306158	0.000274312
prot7	A0A075B6K4	IGLV310	prot725	P21810	BGN	-0.306158	0.000274314
prot397	P04114	APOB	prot1802	Q9NZ94-3	NLGN3	-0.306157	0.000274326
prot1039	P62937	PPIA	prot1369	Q6UX71	PLXDC2	0.306155	0.000274349
prot1419	Q86UN3	RTN4RL2	prot1949	Q9Y6R7	FCGBP	-0.306155	0.000274358
prot239	H0YI30	GDF11	prot661	P16519-2	PCSK2	0.306154	0.000274363
prot1028	J3KMY5	NPC2	prot1665	Q9BX67	JAM3	0.306154	0.00027437
prot928	F8W1B7	MMP14	prot979	P55283	CDH4	0.306151	0.000274402
prot295	A9UJN9	PDGFB	prot1975	A0A0G2JMB2	IGHA2	-0.30615	0.000274413
prot308	P01594	IGKV133	prot1459	Q8IZS8	CACNA2D3	-0.30615	0.000274413
prot364	P02750	LRG1	prot860	F5H5Q2	ACVR1B	-0.306149	0.000274426
prot481	P07858	CTSB	prot859	P36871	PGM1	0.306149	0.000274436
prot707	P20774	OGN	prot809	P30101	PDIA3	0.306148	0.000274447
prot301	P01210	PENK	prot1472	Q8N3J6-2	CADM2	0.306147	0.000274455
prot92	O14791	APOL1	prot637	P15144	ANPEP	-0.306146	0.000274466
prot105	O15230	LAMA5	prot1996	B7ZKJ8	ITIH4	-0.306146	0.000274474
prot392	P04070	PROC	prot1619	Q99538	LGMN	0.306145	0.000274483
prot882	E9PF59	DPP6	prot1546	Q92752	TNR	0.306143	0.000274512
prot582	P12110	COL6A2	prot1561	A0A0U1RR20	PRG4	0.306139	0.000274567
prot831	P33908	MAN1A1	prot1807	Q9NZR2	LRP1B	0.306137	0.000274588
prot11	A0A075B6S5	IGKV127	prot1187	Q13740-2	ALCAM	-0.306135	0.000274616
prot1098	Q02487-2	DSC2	prot1550	Q92823-2	NRCAM	0.306134	0.000274635
prot1499	Q8NFT8	DNER	prot1897	Q9UNW1	MINPP1	0.306133	0.000274646
prot284	P01008	SERPINC1	prot523	P09603	CSF1	-0.306131	0.000274666
prot584	P12111	COL6A3	prot1779	Q9NT22	EMILIN3	0.30613	0.000274689
prot307	P01591	JCHAIN	prot1592	A0A087WSY5	CPB2	0.306128	0.000274712
prot391	P04066	FUCA1	prot1673	A0A087X0T8	CADM1	0.306127	0.000274726
prot879	P41271	NBL1	prot1209	Q14393-2	GAS6	0.306126	0.00027474
prot39	A0A0C4DH72	IGKV16	prot324	P01721	IGLV657	0.306125	0.000274752
prot1417	Q86UD1	OAF	prot1835	Q9UBX5	FBLN5	-0.306123	0.000274774
prot607	P13667	PDIA4	prot668	P17174	GOT1	0.306122	0.000274788
prot749	P23142-4	FBLN1	prot1598	Q96KN2	CNDP1	0.306118	0.000274849
prot4	A0A075B6I9	IGLV746	prot1413	Q86SR1	GALNT10	-0.306118	0.000274851
prot1406	Q7Z7G0	ABI3BP	prot1737	Q9HBR0	SLC38A10	-0.306116	0.000274867
prot1480	Q8N6C5-2	IGSF1	prot1684	A0A0A0MR20	CNTNAP4	0.306116	0.000274874
prot1135	Q09328	MGAT5	prot1447	Q8IWV2	CNTN4	0.306115	0.000274887
prot675	P17900	GM2A	prot1214	Q14520-2	HABP2	-0.306114	0.000274905
prot1067	P80108	GPLD1	prot1427	A0A0A6YYA0	TMED7-TICAM2	-0.306113	0.000274918
prot481	P07858	CTSB	prot778	P26572	MGAT1	0.306112	0.000274931
prot1480	Q8N6C5-2	IGSF1	prot1744	Q9HCB6	SPON1	0.306106	0.000275002
prot145	A2A3C1	ADGRB2	prot1162	Q13275-2	SEMA3F	0.306106	0.00027501
prot292	P01034	CST3	prot888	P43121	MCAM	0.306102	0.000275056
prot1776	Q9NS98	SEMA3G	prot1799	Q9NZ08	ERAP1	0.306102	0.000275063
prot570	P11142	HSPA8	prot1857	Q9UIW2	PLXNA1	0.306099	0.000275095
prot890	P43234	CTSO	prot1342	Q6EMK4	VASN	0.306098	0.000275111
prot1158	Q13217	DNAJC3	prot1473	Q8N3T1	GALNT15	0.306098	0.000275112
prot385	P03952	KLKB1	prot832	P34059	GALNS	-0.306098	0.000275117
prot1520	Q8WUJ3	CEMIP	prot1710	Q9H2E6	SEMA6A	0.306095	0.000275151
prot1216	Q14574-2	DSC3	prot1285	Q16674	MIA	0.306094	0.000275161
prot1707	Q5T123	SH3BGRL3	prot1748	Q9HCU0	CD248	0.306093	0.000275175
prot604	P13611	VCAN	prot713	P21246	PTN	0.306093	0.000275183
prot1107	Q04721	NOTCH2	prot1132	Q08629	SPOCK1	0.306092	0.000275198
prot431	P05160	F13B	prot574	P11279	LAMP1	-0.30609	0.000275219
prot316	P01700	IGLV147	prot391	P04066	FUCA1	-0.306088	0.000275246
prot641	P15291-2	B4GT1	prot1936	Q9Y5Y7	LYVE1	0.306087	0.000275259
prot587	P12259	F5	prot800	P29622	SERPINA4	0.306087	0.000275259
prot561	P10721-2	KIT	prot1135	Q09328	MGAT5	0.306087	0.000275261
prot393	P04075	ALDOA	prot551	P10451-3	SPP1	0.306086	0.000275274
prot39	A0A0C4DH72	IGKV16	prot1991	A0A1W2PQ11	CNTN2	-0.306082	0.000275321
prot533	P0C0L5	C4B	prot838	P35052	GPC1	-0.306081	0.000275344
prot952	A0A087X240	EFNA5	prot1246	Q15375-4	EPHA7	0.30608	0.000275358
prot859	P36871	PGM1	prot1948	Q9Y6N8	CDH10	0.306079	0.000275359
prot239	H0YI30	GDF11	prot1761	Q9NQ36-3	SCUBE2	0.306079	0.000275368
prot85	O14594	NCAN	prot843	P35443	THBS4	0.306077	0.000275387
prot51	A6NLU5	VSTM2B	prot307	P01591	JCHAIN	-0.306077	0.000275389
prot455	P06733	ENO1	prot1497	Q8NES3	LFNG	0.306076	0.000275402
prot280	P00747	PLG	prot1028	J3KMY5	NPC2	-0.306073	0.000275446
prot351	A0A024R0T9	APOC2	prot1822	Q9P2E7-2	PCDH10	-0.306072	0.000275456
prot494	P08294	SOD3	prot1078	P98095-2	FBLN2	0.30607	0.000275492
prot551	P10451-3	SPP1	prot795	P29218	IMPA1	0.306069	0.000275495
prot346	P02461	COL3A1	prot1222	G3V3X5	LTBP2	0.306069	0.000275503
prot555	P10619-2	PPGB	prot1353	Q6P4E1-5	CASC4	-0.306067	0.000275519
prot384	P03951	F11	prot1777	Q9NSC7	ST6GALNAC1	-0.306067	0.000275525
prot1106	Q03591	CFHR1	prot1306	Q53EL9-3	SEZ6	-0.306063	0.000275582
prot375	G3V0E5	TFRC	prot2006	E7ETH0	CFI	-0.306062	0.000275596
prot490	P08185	SERPINA6	prot1928	Q9Y5F6	PCDHGC5	-0.306061	0.000275611
prot1212	Q14515	SPARCL1	prot1328	A0A0A0MQY7	CACHD1	0.30606	0.00027562
prot978	P55268	LAMB2	prot1114	Q05707-2	COL14A1	0.306058	0.000275647
prot69	F8W785	GOLIM4	prot397	P04114	APOB	-0.306054	0.000275705
prot940	P51884	LUM	prot1949	Q9Y6R7	FCGBP	0.306053	0.000275706
prot195	O75493	CA11	prot350	K7ERI9	APOC1	-0.306053	0.000275708
prot276	P00739	HPR	prot1871	Q9UKM7	MAN1B1	-0.306053	0.000275712
prot459	P06865	HEXA	prot1721	Q9H4D0	CLSTN2	0.306053	0.000275712
prot531	P09972	ALDOC	prot2031	M0QZL2	MEGF8	0.306052	0.000275731
prot499	P08572	COL4A2	prot1012	P60983	GMFB	0.306051	0.000275734
prot914	P48740-2	MASP1	prot1545	Q92743	HTRA1	0.306051	0.00027574
prot208	O75976	CPD	prot1546	Q92752	TNR	0.30605	0.000275747
prot422	P05060	CHGB	prot1867	Q9UK55	SERPINA10	-0.306048	0.000275773
prot1983	A0A0J9YY99	A0A0J9YY99	prot1984	A0A0U1RQC5	NRXN3	-0.306047	0.000275787
prot92	O14791	APOL1	prot481	P07858	CTSB	-0.306044	0.000275832
prot404	P04217	A1BG	prot1451	Q8IXL6	FAM20C	-0.306042	0.000275856
prot148	O60245	PCDH7	prot1469	Q8N2S1-2	LTBP4	-0.306042	0.000275861
prot183	O75144	ICOSLG	prot617	P14138	EDN3	0.30604	0.000275885
prot331	P01833	PIGR	prot683	P18669	PGAM1	0.306039	0.000275897
prot453	P06681	C2	prot748	P23142	FBLN1	0.306039	0.000275901
prot933	A0A087WXM8	BCAM	prot1708	Q9H2A7	CXCL16	0.306038	0.000275913
prot42	A0A0J9YXX1	IGHV5101	prot543	P0DP25	CALM1	-0.306038	0.000275915
prot42	A0A0J9YXX1	IGHV5101	prot1570	Q96AQ6-2	PBXIP1	-0.306037	0.000275925
prot42	A0A0J9YXX1	IGHV5101	prot1046	E5RJR5	SKP1	-0.306037	0.000275928
prot320	P01714	IGLV319	prot1108	Q04756	HGFAC	0.306034	0.000275968
prot637	P15144	ANPEP	prot1427	A0A0A6YYA0	TMED7-TICAM2	0.306033	0.000275981
prot175	E7EWD3	ADAM23	prot244	O95467	GNAS	0.306029	0.000276036
prot540	P0DMV9	HSPA1A	prot1106	Q03591	CFHR1	-0.306029	0.000276037
prot332	P01834	IGKC	prot1034	P62328	TMSB4X	-0.306027	0.000276057
prot45	A2NJV5	IGKV229	prot1355	Q6PCB0	VWA1	-0.306027	0.000276058
prot677	A6XND0	IGFBP3	prot753	P23435	CBLN1	-0.306027	0.000276066
prot725	P21810	BGN	prot1243	Q15293	RCN1	0.306024	0.000276104
prot498	P08571	CD14	prot1233	Q15084-3	PDIA6	0.306024	0.000276104
prot923	G3XAP6	COMP	prot1597	Q96KG7	MEGF10	0.306021	0.000276137
prot1547	Q92765	FRZB	prot1900	Q9UPU3	SORCS3	0.306019	0.000276161
prot73	O00533	CHL1	prot876	P40926	MDH2	0.306017	0.000276191
prot76	D6RHI9	RNASET2	prot1585	Q96GW7	BCAN	0.306015	0.000276216
prot1533	Q8WZA1	POMGNT1	prot1758	Q9NPH3-2	IL1RAP	-0.306015	0.000276224
prot748	P23142	FBLN1	prot1092	Q01469	FABP5	0.306015	0.000276225
prot833	P34096	RNASE4	prot1615	Q99435-4	NELL2	-0.306014	0.000276232
prot279	P00746	CFD	prot1666	Q9BXJ3	C1QTNF4	-0.306013	0.000276248
prot889	E7EQM8	DCC	prot1355	Q6PCB0	VWA1	0.306011	0.000276268
prot355	P02679	FGG	prot1949	Q9Y6R7	FCGBP	0.30601	0.000276286
prot570	P11142	HSPA8	prot1807	Q9NZR2	LRP1B	0.30601	0.000276289
prot1192	Q13867	BLMH	prot1209	Q14393-2	GAS6	0.306005	0.000276358
prot244	O95467	GNAS	prot541	P0DOY3	IGLC3	-0.306004	0.000276365
prot1581	Q96FE7-4	PIK3IP1	prot1889	Q9UM47	NOTCH3	0.306004	0.000276371
prot50	A6NL88	SHISA7	prot554	P10599	TXN	0.306003	0.000276383
prot213	O94766	B3GAT3	prot362	P02748	C9	-0.305998	0.000276442
prot725	P21810	BGN	prot1803	Q9NZC2-2	TREM2	0.305998	0.000276443
prot1425	Q86X29-6	LSR	prot1827	Q9UBG0	MRC2	0.305996	0.000276481
prot239	H0YI30	GDF11	prot465	P07225	PROS1	-0.305995	0.000276491
prot748	P23142	FBLN1	prot1222	G3V3X5	LTBP2	0.305994	0.000276504
prot387	P04003	C4BPA	prot795	P29218	IMPA1	-0.305993	0.000276515
prot619	P14174	MIF	prot1941	Q9UFM8	NPTN	0.305992	0.00027653
prot455	P06733	ENO1	prot1680	Q9BZC7-2	ABCA2	0.305989	0.000276563
prot1132	Q08629	SPOCK1	prot1569	F8WDW9	ESAM	0.305989	0.000276568
prot514	P09211	GSTP1	prot876	P40926	MDH2	0.305988	0.000276582
prot232	O95158	NXPH4	prot602	P13591	NCAM1	0.305987	0.000276596
prot1727	Q9H741	C12orf49	prot1973	A0A0D9SF30	NCAM1	0.305987	0.000276598
prot923	G3XAP6	COMP	prot1246	Q15375-4	EPHA7	-0.30598	0.000276688
prot337	A0A087WYJ9	A0A087WYJ9	prot1813	Q9P0K9	FRRS1L	-0.30598	0.000276693
prot479	P07711	CTSL	prot1722	Q9H4F8	SMOC1	0.305979	0.000276698
prot440	P05543	SERPINA7	prot1649	Q9BS26	ERP44	-0.305978	0.000276712
prot795	P29218	IMPA1	prot1538	Q92563	SPOCK2	0.305977	0.000276726
prot270	P00505	GOT2	prot1607	Q96PD5	PGLYRP2	-0.305975	0.000276759
prot301	P01210	PENK	prot1892	Q9UMX5	NENF	0.305972	0.000276795
prot440	P05543	SERPINA7	prot1567	Q969P0-3	IGSF8	-0.305971	0.000276806
prot468	E9PEK4	CSF1R	prot1265	Q15904	ATP6AP1	0.305971	0.000276807
prot604	P13611	VCAN	prot1116	Q06033-2	ITIH3	-0.305971	0.000276811
prot536	J3QS39	UBB	prot2006	E7ETH0	CFI	-0.30597	0.000276823
prot51	A6NLU5	VSTM2B	prot275	P00738	HP	-0.305968	0.000276851
prot438	P05452	CLEC3B	prot852	P35858	IGFALS	-0.305967	0.000276859
prot349	P02649	APOE	prot1541	Q92673	SORL1	0.305966	0.000276876
prot232	O95158	NXPH4	prot1559	Q92932	PTPRN2	0.305966	0.000276883
prot514	P09211	GSTP1	prot1597	Q96KG7	MEGF10	-0.305962	0.000276928
prot1376	Q6UXK2	ISLR2	prot1566	Q969H8	MYDGF	0.305961	0.000276938
prot267	P00450	CP	prot355	P02679	FGG	0.305959	0.000276967
prot523	P09603	CSF1	prot1829	Q9UBP4	DKK3	0.305958	0.000276982
prot454	P06727	APOA4	prot1921	Q9Y2T3	GDA	-0.305957	0.000276993
prot1003	P60174-1	TPI1	prot1214	Q14520-2	HABP2	-0.305957	0.000276998
prot129	O43529	CHST10	prot1565	Q93091	RNASE6	-0.305957	0.000276998
prot995	P57087	JAM2	prot1882	Q9ULI3	HEG1	0.305957	0.000277
prot1419	Q86UN3	RTN4RL2	prot1977	A0A0G2JRQ6	A0A0G2JRQ6	-0.305954	0.000277035
prot1649	Q9BS26	ERP44	prot1819	Q9P232	CNTN3	0.305952	0.000277067
prot438	P05452	CLEC3B	prot1590	Q96ID5	IGSF21	0.305951	0.000277072
prot1284	Q16658	FSCN1	prot1447	Q8IWV2	CNTN4	0.305951	0.000277078
prot982	P55287-2	CDH11	prot1495	Q8NCW5-2	NNRE	0.305949	0.000277103
prot778	P26572	MGAT1	prot838	P35052	GPC1	0.305945	0.000277153
prot1148	Q12841	FSTL1	prot2023	H0YDE5	KIAA1549L	-0.305941	0.000277212
prot1048	P63313	TMSB10	prot2013	F5GY80	C8B	-0.30594	0.000277232
prot482	P07900	HSP90AA1	prot1092	Q01469	FABP5	0.305935	0.000277291
prot1221	Q14766	LTBP1	prot1597	Q96KG7	MEGF10	0.305935	0.000277295
prot322	P01717	IGLV325	prot1667	Q9BXJ4-3	C1QTNF3	-0.305933	0.000277324
prot1058	P78324	SIRPA	prot1199	Q14114-3	LRP8	0.305929	0.000277373
prot892	P43652	AFM	prot1084	P98172	EFNB1	-0.305928	0.000277393
prot364	P02750	LRG1	prot532	P0C0L4	C4A	0.305925	0.000277428
prot88	O14672	ADAM10	prot292	P01034	CST3	0.305924	0.000277437
prot793	P29120-2	PCSK1	prot809	P30101	PDIA3	0.305924	0.000277438
prot147	O60243	HS6ST1	prot1768	Q9NRN5	OLFML3	0.305923	0.00027746
prot981	J3KRI5	CDH8	prot1451	Q8IXL6	FAM20C	0.305922	0.000277468
prot232	O95158	NXPH4	prot809	P30101	PDIA3	0.305919	0.000277514
prot795	P29218	IMPA1	prot1325	Q5T848	GPR158	0.305917	0.000277538
prot540	P0DMV9	HSPA1A	prot1807	Q9NZR2	LRP1B	0.305914	0.000277573
prot209	O76061	STC2	prot1541	Q92673	SORL1	0.305914	0.000277581
prot405	P04233	CD74	prot1536	Q92485	SMPDL3B	0.305914	0.000277583
prot1045	P63104	YWHAZ	prot1595	Q96JF0	ST6GAL2	0.305912	0.000277606
prot1585	Q96GW7	BCAN	prot1638	Q9BQ16	SPOCK3	0.30591	0.000277632
prot918	P49257	LMAN1	prot1681	A0A087WZS0	LYNX1	0.30591	0.000277635
prot456	P06744	GPI	prot589	P12277	CKB	0.305909	0.000277646
prot361	P02747	C1QC	prot1285	Q16674	MIA	0.305908	0.000277652
prot1128	Q08345	DDR1	prot2031	M0QZL2	MEGF8	0.305906	0.000277684
prot1147	Q12805-5	FBLN3	prot1618	Q99523	SORT1	-0.305905	0.000277696
prot1710	Q9H2E6	SEMA6A	prot1958	V9HW75	NUCB2	0.305905	0.000277699
prot477	P07602	PSAP	prot1806	Q9NZP8	C1RL	-0.305905	0.000277699
prot1471	A0A0C4DGI5	TAFA2	prot1895	Q9UN70	PCDHGC3	0.305901	0.000277757
prot81	O14498	ISLR	prot1216	Q14574-2	DSC3	0.305899	0.000277784
prot1107	Q04721	NOTCH2	prot1527	Q8WXD2	SCG3	0.305895	0.000277828
prot498	P08571	CD14	prot692	P19652	ORM2	-0.305895	0.000277831
prot490	P08185	SERPINA6	prot655	P16112-2	ACAN	-0.305893	0.000277863
prot941	P51888	PRELP	prot1079	P98153-3	IDD	-0.305892	0.000277869
prot598	P13473-2	LAMP2	prot1781	Q9NT99	LRRC4B	0.30589	0.000277898
prot1370	Q6UX72	B3GNT9	prot1836	Q9UBX7-1	KLK11	0.30589	0.000277903
prot1275	Q16568	CARTPT	prot1645	Q9BRK3-2	MXRA8	0.305888	0.000277924
prot524	P09619	PDGFRB	prot809	P30101	PDIA3	0.305888	0.000277928
prot711	P20916-2	MAG	prot1641	Q9BQT9	CLSTN3	0.305888	0.000277928
prot43	A0M8Q6	IGLC7	prot531	P09972	ALDOC	-0.305887	0.000277934
prot197	O75509	TNFRSF21	prot202	O75752	B3GALNT1	0.305883	0.000277994
prot436	S4R371	FABP3	prot1464	Q8N126	CADM3	0.305882	0.000278004
prot116	O43173	ST8SIA3	prot441	P05546	SERPIND1	-0.305881	0.000278013
prot472	P07358	C8B	prot1129	Q08380	LGALS3BP	0.305879	0.000278046
prot1062	P78417	GSTO1	prot1139	Q10471	GALNT2	0.305877	0.000278073
prot204	A0A1B0GVB9	ATP6AP2	prot1114	Q05707-2	COL14A1	0.305876	0.000278091
prot462	P07195	LDHB	prot1740	Q9HC38-2	GLOD4	0.305875	0.000278098
prot693	Q5T985	ITIH2	prot1667	Q9BXJ4-3	C1QTNF3	-0.305875	0.000278098
prot1493	Q8NCC3	PLA2G15	prot1947	Q9Y6N7-4	ROBO1	0.305874	0.000278111
prot1132	Q08629	SPOCK1	prot1227	Q14C87	TMEM132D	0.305872	0.000278147
prot914	P48740-2	MASP1	prot1226	Q14982-2	OPCML	-0.305871	0.000278151
prot503	P08603	CFH	prot1151	Q12907	LMAN2	-0.30587	0.000278162
prot455	P06733	ENO1	prot1418	Q86UN2	RTN4RL1	0.30587	0.000278164
prot1413	Q86SR1	GALNT10	prot1428	Q86Y38	XYLT1	0.30587	0.000278172
prot453	P06681	C2	prot2031	M0QZL2	MEGF8	-0.305868	0.000278199
prot472	P07358	C8B	prot1850	Q9UHL4	DPP7	-0.305866	0.000278228
prot681	P18428	LBP	prot1202	Q14165	MLEC	-0.305864	0.000278251
prot88	O14672	ADAM10	prot1831	Q9UBR2	CTSZ	0.305859	0.000278317
prot2	A0A075B6I0	IGLV861	prot1419	Q86UN3	RTN4RL2	-0.305859	0.000278322
prot1145	Q12797-10	ASPH	prot1802	Q9NZ94-3	NLGN3	0.305859	0.000278323
prot578	P11717	IGF2R	prot747	P23083	IGHV12	-0.305857	0.000278337
prot125	O43493-2	TGOLN2	prot1849	Q9UHI8	ADAMTS1	0.305857	0.00027834
prot504	P08637	FCGR3A	prot1222	G3V3X5	LTBP2	0.305857	0.000278341
prot1427	A0A0A6YYA0	TMED7-TICAM2	prot1627	Q99784	OLFM1	0.305855	0.000278376
prot111	O15400-2	STX7	prot1327	Q5VSG8	MANEAL	0.30585	0.000278437
prot460	P07093-2	SERPINE2	prot1491	Q8NBP7	PCSK9	0.305848	0.00027846
prot1387	Q6ZSJ9	SHISA6	prot1880	Q9ULF5	SLC39A10	0.305847	0.000278474
prot1550	Q92823-2	NRCAM	prot1632	Q99969	RARRES2	-0.305845	0.00027851
prot981	J3KRI5	CDH8	prot1071	P80748	IGLV321	-0.305844	0.000278513
prot838	P35052	GPC1	prot2020	G3XAK1	MST1	-0.305841	0.000278553
prot1704	Q9H1U4	MEGF9	prot1849	Q9UHI8	ADAMTS1	0.305841	0.000278558
prot242	O95445	APOM	prot1907	Q9Y240	CLEC11A	-0.30584	0.000278566
prot711	P20916-2	MAG	prot1948	Q9Y6N8	CDH10	0.30584	0.000278578
prot785	P27918	CFP	prot862	P36957	DLST	-0.305837	0.000278617
prot1275	Q16568	CARTPT	prot1567	Q969P0-3	IGSF8	0.305837	0.000278618
prot305	P01303	NPY	prot328	P01780	IGHV37	-0.305837	0.000278619
prot88	O14672	ADAM10	prot1114	Q05707-2	COL14A1	0.305836	0.000278626
prot644	E7ENM0	ELN	prot1794	Q9NY97-2	B3GN2	0.305834	0.00027865
prot1169	Q13421-4	MSLN	prot1418	Q86UN2	RTN4RL1	0.305831	0.000278693
prot570	P11142	HSPA8	prot1859	Q9UJ99	CDH22	0.305829	0.000278726
prot244	O95467	GNAS	prot1437	Q8IUX7	AEBP1	0.305827	0.000278746
prot26	A0A0B4J1Y9	IGHV372	prot206	O75882-2	ATRN	0.305827	0.000278751
prot455	P06733	ENO1	prot918	P49257	LMAN1	0.305827	0.000278753
prot276	P00739	HPR	prot617	P14138	EDN3	-0.305827	0.000278754
prot412	P04433	IGKV311	prot498	P08571	CD14	-0.305824	0.000278791
prot108	O15335	CHAD	prot1806	Q9NZP8	C1RL	-0.305823	0.000278796
prot383	P03950	ANG	prot733	P22304	IDS	-0.305823	0.000278799
prot684	P19021	PAM	prot1123	Q07954	LRP1	0.305821	0.000278828
prot308	P01594	IGKV133	prot984	P55290	CDH13	-0.30582	0.000278839
prot541	P0DOY3	IGLC3	prot1728	Q9H7Y0	DIPK2B	-0.305819	0.000278856
prot482	P07900	HSP90AA1	prot1152	Q12913	PTPRJ	0.305816	0.000278903
prot332	P01834	IGKC	prot1406	Q7Z7G0	ABI3BP	0.305815	0.000278915
prot145	A2A3C1	ADGRB2	prot391	P04066	FUCA1	0.305812	0.000278957
prot376	P02787	TF	prot435	P05408-2	SCG5	-0.305811	0.000278958
prot1386	Q6ZRP7	QSOX2	prot1722	Q9H4F8	SMOC1	0.305811	0.000278969
prot20	A0A0B4J1V0	IGHV315	prot1200	Q14118	DAG1	-0.305809	0.000278985
prot174	O75071	EFCAB14	prot829	P32119	PRDX2	0.305809	0.000278991
prot1101	Q02818	NUCB1	prot1458	Q8IZP7	HS6ST3	0.305805	0.000279042
prot641	P15291-2	B4GT1	prot694	P19827	ITIH1	-0.305804	0.000279055
prot1067	P80108	GPLD1	prot1721	Q9H4D0	CLSTN2	-0.305801	0.0002791
prot105	O15230	LAMA5	prot294	P01042-2	KNG1	-0.3058	0.000279107
prot995	P57087	JAM2	prot1242	Q15262	PTPRK	0.305795	0.000279179
prot783	P27797	CALR	prot923	G3XAP6	COMP	-0.305795	0.000279182
prot324	P01721	IGLV657	prot1438	Q8IV08	PLD3	-0.305793	0.000279209
prot553	P10586-2	PTPRF	prot1555	Q92876	KLK6	0.305792	0.000279215
prot550	P10451-4	SPP1	prot1370	Q6UX72	B3GNT9	0.305791	0.000279232
prot183	O75144	ICOSLG	prot876	P40926	MDH2	0.305791	0.000279239
prot1308	Q53RD9	FBLN7	prot1555	Q92876	KLK6	0.30579	0.000279242
prot1046	E5RJR5	SKP1	prot1123	Q07954	LRP1	0.305787	0.000279285
prot257	O95967	EFEMP2	prot472	P07358	C8B	0.305787	0.000279286
prot421	P05026-2	AT1B1	prot1829	Q9UBP4	DKK3	0.305786	0.000279299
prot505	P08670	VIM	prot777	P26038	MSN	0.305786	0.000279305
prot35	A0A0C4DH38	IGHV551	prot147	O60243	HS6ST1	-0.305785	0.000279311
prot410	P04406	GAPDH	prot1983	A0A0J9YY99	A0A0J9YY99	-0.30578	0.000279385
prot429	P05154	SERPINA5	prot587	P12259	F5	0.305779	0.000279391
prot1115	Q05996-2	ZP2	prot1681	A0A087WZS0	LYNX1	0.305778	0.000279414
prot1359	Q6UVK1	CSPG4	prot1662	F8VZI9	FAIM2	0.305777	0.00027943
prot1328	A0A0A0MQY7	CACHD1	prot1365	Q6UWR7	ENPP6	0.305776	0.000279431
prot410	P04406	GAPDH	prot831	P33908	MAN1A1	0.305776	0.000279435
prot1171	F8WC54	ADAM9	prot1836	Q9UBX7-1	KLK11	0.305775	0.000279447
prot520	P09486	SPARC	prot1946	Q9Y6N6	LAMC3	0.305775	0.000279449
prot405	P04233	CD74	prot1654	Q9BU40-2	CRDL1	0.305774	0.000279471
prot459	P06865	HEXA	prot1419	Q86UN3	RTN4RL2	0.305773	0.000279479
prot91	O14786	NRP1	prot466	P07237	P4HB	0.305771	0.000279507
prot1473	Q8N3T1	GALNT15	prot1765	Q9NQX7-2	ITM2C	0.30577	0.000279514
prot281	P00748	F12	prot1413	Q86SR1	GALNT10	-0.305768	0.000279542
prot12	A0A087WSY6	IGKV3D15	prot1182	Q13634-2	CDH18	-0.305767	0.000279559
prot1650	K7EKV3	RTBDN	prot2020	G3XAK1	MST1	-0.305765	0.000279592
prot270	P00505	GOT2	prot1124	Q08174-2	PCDH1	0.305764	0.000279596
prot293	P01042	KNG1	prot1243	Q15293	RCN1	-0.305764	0.000279606
prot73	O00533	CHL1	prot863	P36980-2	FHR2	-0.305762	0.000279632
prot348	P02647	APOA1	prot1710	Q9H2E6	SEMA6A	-0.305761	0.000279639
prot862	P36957	DLST	prot1106	Q03591	CFHR1	-0.30576	0.000279652
prot422	P05060	CHGB	prot780	P27169	PON1	-0.30576	0.000279658
prot941	P51888	PRELP	prot1921	Q9Y2T3	GDA	-0.305758	0.000279675
prot168	O60888-3	CUTA	prot336	P01861	IGHG4	-0.305756	0.000279714
prot1048	P63313	TMSB10	prot1645	Q9BRK3-2	MXRA8	0.305752	0.000279757
prot1268	Q16270	IGFBP7	prot1530	Q8WYK1	CNTNAP5	-0.305748	0.000279816
prot287	P01019	AGT	prot589	P12277	CKB	0.305748	0.000279817
prot1722	Q9H4F8	SMOC1	prot1781	Q9NT99	LRRC4B	0.305745	0.000279862
prot1032	P61981	YWHAG	prot1768	Q9NRN5	OLFML3	0.305744	0.000279868
prot1277	Q16610	ECM1	prot1777	Q9NSC7	ST6GALNAC1	0.305743	0.000279877
prot1425	Q86X29-6	LSR	prot1435	Q8IUK8	CBLN2	0.305742	0.000279897
prot1254	Q15582	TGFBI	prot2011	E9PL83	ADM	0.305741	0.000279907
prot436	S4R371	FABP3	prot1941	Q9UFM8	NPTN	0.305741	0.000279915
prot291	Q5H9A7	TIMP1	prot1680	Q9BZC7-2	ABCA2	-0.30574	0.000279922
prot1172	Q13444-10	ADAM15	prot1759	Q9NPR2-2	SEM4B	0.30574	0.000279925
prot540	P0DMV9	HSPA1A	prot963	F8W9W0	EPHA5	0.305739	0.000279934
prot120	O43291	SPINT2	prot1962	A0A087X1V2	NCAM1	0.305739	0.000279941
prot278	P00742	F10	prot1662	F8VZI9	FAIM2	-0.305735	0.000279991
prot1437	Q8IUX7	AEBP1	prot1620	Q99574	SERPINI1	0.305734	0.00028
prot73	O00533	CHL1	prot1285	Q16674	MIA	-0.305733	0.000280017
prot307	P01591	JCHAIN	prot1570	Q96AQ6-2	PBXIP1	-0.305732	0.000280027
prot328	P01780	IGHV37	prot778	P26572	MGAT1	-0.305728	0.000280092
prot105	O15230	LAMA5	prot440	P05543	SERPINA7	-0.305727	0.000280098
prot70	O00462	MANBA	prot711	P20916-2	MAG	0.305727	0.000280101
prot1172	Q13444-10	ADAM15	prot2013	F5GY80	C8B	-0.305727	0.000280105
prot663	P16870-2	CBPE	prot1406	Q7Z7G0	ABI3BP	-0.305726	0.00028011
prot301	P01210	PENK	prot1996	B7ZKJ8	ITIH4	-0.305718	0.000280229
prot914	P48740-2	MASP1	prot1313	Q5FWE3-3	PRRT3	-0.305717	0.000280238
prot82	O14514	ADGRB1	prot493	P08253	MMP2	-0.305716	0.000280252
prot242	O95445	APOM	prot1541	Q92673	SORL1	-0.305713	0.000280286
prot978	P55268	LAMB2	prot1283	C9JTE0	MOG	0.305711	0.000280324
prot269	P00492	HPRT1	prot1547	Q92765	FRZB	0.30571	0.000280334
prot1158	Q13217	DNAJC3	prot1617	Q99519	NEU1	0.305705	0.000280396
prot349	P02649	APOE	prot1943	Q9Y646	CPQ	0.305705	0.0002804
prot512	P09104	ENO2	prot1028	J3KMY5	NPC2	0.305702	0.000280445
prot1381	Q6YHK3	CD109	prot1413	Q86SR1	GALNT10	0.3057	0.000280462
prot1919	Q9Y2I2-1	NTNG1	prot1967	A0A0B4J2B5	IGHV3OR169	-0.305699	0.00028048
prot42	A0A0J9YXX1	IGHV5101	prot277	P00740-2	F9	0.305691	0.000280593
prot82	O14514	ADGRB1	prot477	P07602	PSAP	0.305687	0.000280647
prot1755	Q9NPD7	NRN1	prot1943	Q9Y646	CPQ	0.305685	0.000280673
prot110	H9KV31	NCAM2	prot1541	Q92673	SORL1	0.305684	0.000280682
prot50	A6NL88	SHISA7	prot378	P02790	HPX	-0.305683	0.000280698
prot275	P00738	HP	prot1802	Q9NZ94-3	NLGN3	-0.305682	0.000280712
prot461	P07108	DBI	prot1919	Q9Y2I2-1	NTNG1	0.305682	0.000280717
prot1079	P98153-3	IDD	prot1656	Q9BUJ0	ABHD14A	0.305677	0.000280776
prot754	P23468	PTPRD	prot1172	Q13444-10	ADAM15	0.305676	0.000280796
prot51	A6NLU5	VSTM2B	prot279	P00746	CFD	-0.305675	0.000280807
prot890	P43234	CTSO	prot1825	G5E9G7	NRXN2	0.305675	0.000280811
prot426	P05090	APOD	prot1565	Q93091	RNASE6	-0.305671	0.000280867
prot405	P04233	CD74	prot1867	Q9UK55	SERPINA10	-0.305669	0.000280882
prot852	P35858	IGFALS	prot1256	Q15768	EFNB3	-0.305669	0.000280891
prot1030	P61970	NUTF2	prot1277	Q16610	ECM1	0.305668	0.000280896
prot1162	Q13275-2	SEMA3F	prot1498	Q8NFP4	MDGA1	0.305668	0.000280903
prot959	P54289-2	CACNA2D1	prot1283	C9JTE0	MOG	0.305664	0.000280952
prot520	P09486	SPARC	prot1835	Q9UBX5	FBLN5	0.305664	0.000280955
prot206	O75882-2	ATRN	prot1030	P61970	NUTF2	-0.305663	0.000280974
prot202	O75752	B3GALNT1	prot1945	Q9Y696	CLIC4	0.30566	0.000281014
prot324	P01721	IGLV657	prot2037	R4GMM8	ROBO2	-0.305659	0.000281023
prot35	A0A0C4DH38	IGHV551	prot681	P18428	LBP	0.305658	0.000281035
prot557	P10643	C7	prot1933	Q9Y5I4	PCDHAC2	-0.305658	0.000281035
prot93	O14793	MSTN	prot116	O43173	ST8SIA3	0.305658	0.000281042
prot12	A0A087WSY6	IGKV3D15	prot1411	Q86SF2	GALNT7	-0.305657	0.000281047
prot1030	P61970	NUTF2	prot1511	Q8TCZ2	CD99L2	0.305657	0.000281053
prot1084	P98172	EFNB1	prot1120	Q06830	PRDX1	0.305656	0.000281067
prot115	O43157-2	PLXNB1	prot1890	Q9UMF0	ICAM5	0.305653	0.000281101
prot1353	Q6P4E1-5	CASC4	prot1997	C9J2H1	ITIH5	0.305652	0.000281115
prot1117	H0YNK6	TYRO3	prot1825	G5E9G7	NRXN2	0.30565	0.000281153
prot90	O14773	TPP1	prot765	P24592	IGFBP6	-0.305649	0.000281163
prot784	P27824	CANX	prot1541	Q92673	SORL1	0.305648	0.00028117
prot183	O75144	ICOSLG	prot206	O75882-2	ATRN	-0.305648	0.000281178
prot1048	P63313	TMSB10	prot1418	Q86UN2	RTN4RL1	0.305647	0.000281184
prot363	P02749	APOH	prot1243	Q15293	RCN1	-0.305646	0.000281203
prot1677	B7ZLJ8	SEZ6L	prot1758	Q9NPH3-2	IL1RAP	-0.305645	0.000281216
prot516	P09417	QDPR	prot644	E7ENM0	ELN	0.305644	0.000281226
prot391	P04066	FUCA1	prot754	P23468	PTPRD	0.305644	0.000281233
prot371	P02765	AHSG	prot1893	Q9UN36-2	NDRG2	-0.30564	0.000281282
prot875	P40925	MDH1	prot1343	Q6FHJ7	SFRP4	-0.30564	0.000281287
prot499	P08572	COL4A2	prot1590	Q96ID5	IGSF21	0.305638	0.000281304
prot543	P0DP25	CALM1	prot1684	A0A0A0MR20	CNTNAP4	0.305637	0.000281323
prot1046	E5RJR5	SKP1	prot1879	F5H5X9	CDH7	0.305631	0.000281407
prot1547	Q92765	FRZB	prot1650	K7EKV3	RTBDN	0.305625	0.000281484
prot830	P33151	CDH5	prot1722	Q9H4F8	SMOC1	-0.305625	0.000281486
prot766	P24593	IGFBP5	prot1755	Q9NPD7	NRN1	0.305625	0.000281491
prot541	P0DOY3	IGLC3	prot779	P26992	CNTFR	-0.305624	0.000281504
prot979	P55283	CDH4	prot1101	Q02818	NUCB1	0.305623	0.000281509
prot1623	Q99674	CGREF1	prot1645	Q9BRK3-2	MXRA8	0.305622	0.000281524
prot236	O95206-2	PCDH8	prot1355	Q6PCB0	VWA1	0.305622	0.000281525
prot334	P01859	IGHG2	prot725	P21810	BGN	-0.30562	0.000281556
prot1794	Q9NY97-2	B3GN2	prot1958	V9HW75	NUCB2	0.305617	0.000281601
prot278	P00742	F10	prot324	P01721	IGLV657	0.305615	0.000281624
prot11	A0A075B6S5	IGKV127	prot985	P55291	CDH15	-0.305615	0.00028163
prot570	P11142	HSPA8	prot1182	Q13634-2	CDH18	0.305613	0.000281645
prot554	P10599	TXN	prot749	P23142-4	FBLN1	0.30561	0.000281696
prot1618	Q99523	SORT1	prot1666	Q9BXJ3	C1QTNF4	0.305605	0.000281764
prot354	P02675	FGB	prot1943	Q9Y646	CPQ	-0.305604	0.000281774
prot1169	Q13421-4	MSLN	prot1781	Q9NT99	LRRC4B	0.305603	0.000281786
prot474	P07360	C8G	prot641	P15291-2	B4GT1	-0.305603	0.000281794
prot1180	Q13557-8	CAMK2D	prot1566	Q969H8	MYDGF	0.305602	0.000281805
prot815	P30530-2	AXL	prot1494	Q8NCL4	GALNT6	0.305602	0.000281806
prot397	P04114	APOB	prot762	P23582	NPPC	-0.305601	0.00028182
prot257	O95967	EFEMP2	prot453	P06681	C2	0.3056	0.000281828
prot16	A0A0A0MS15	IGHV349	prot1744	Q9HCB6	SPON1	-0.305595	0.000281897
prot735	A0A087X1J7	GPX3	prot763	P24043	LAMA2	0.305594	0.000281907
prot604	P13611	VCAN	prot1541	Q92673	SORL1	0.305593	0.000281923
prot663	P16870-2	CBPE	prot893	P45877	PPIC	0.305593	0.000281925
prot396	A0A0A0MSC4	PDGFA	prot590	P12318-2	FCGR2A	0.30559	0.000281961
prot1028	J3KMY5	NPC2	prot1413	Q86SR1	GALNT10	0.305589	0.000281983
prot1130	Q08431	MFGE8	prot1859	Q9UJ99	CDH22	0.305584	0.000282051
prot802	P29966	MARCKS	prot1612	Q96S96	PEBP4	0.305583	0.000282058
prot375	G3V0E5	TFRC	prot602	P13591	NCAM1	0.305582	0.000282072
prot1580	Q96FE5-2	LINGO1	prot1616	Q99497	PARK7	0.305581	0.000282092
prot383	P03950	ANG	prot838	P35052	GPC1	-0.30558	0.000282095
prot354	P02675	FGB	prot896	I3L0N3	NSF	-0.305577	0.000282146
prot422	P05060	CHGB	prot1286	Q16706	MAN2A1	0.305575	0.000282169
prot338	P01876	IGHA1	prot1287	Q16769	QPCT	-0.305572	0.000282214
prot7	A0A075B6K4	IGLV310	prot1877	A0A0D9SEP4	NRXN1	-0.305567	0.00028228
prot408	I3L145	SHBG	prot918	P49257	LMAN1	-0.305565	0.0002823
prot1196	Q14019	COTL1	prot1904	Q9UQM7	CAMK2A	0.305564	0.000282317
prot213	O94766	B3GAT3	prot431	P05160	F13B	-0.305563	0.000282336
prot921	P49641	MAN2A2	prot941	P51888	PRELP	-0.305561	0.00028236
prot557	P10643	C7	prot1850	Q9UHL4	DPP7	-0.305557	0.000282419
prot204	A0A1B0GVB9	ATP6AP2	prot1471	A0A0C4DGI5	TAFA2	0.305557	0.000282421
prot489	P08174-6	DAF	prot957	P53634	CTSC	-0.305557	0.000282421
prot1608	Q96PQ0	SORCS2	prot2030	K7ELL7	PRKCSH	0.305556	0.000282435
prot81	O14498	ISLR	prot1291	Q16849	PTPRN	0.305555	0.000282442
prot808	P30086	PEBP1	prot1343	Q6FHJ7	SFRP4	-0.305552	0.000282485
prot1062	P78417	GSTO1	prot1912	Q9Y279-2	VSIG4	0.305551	0.00028249
prot12	A0A087WSY6	IGKV3D15	prot1308	Q53RD9	FBLN7	-0.30555	0.000282504
prot228	O94985	CLSTN1	prot1740	Q9HC38-2	GLOD4	0.30555	0.000282509
prot1320	Q5KU26	COLEC12	prot1595	Q96JF0	ST6GAL2	0.305549	0.000282524
prot1480	Q8N6C5-2	IGSF1	prot1673	A0A087X0T8	CADM1	0.305546	0.000282568
prot862	P36957	DLST	prot1319	Q5JZY3-2	EPHA10	0.305545	0.000282579
prot852	P35858	IGFALS	prot1945	Q9Y696	CLIC4	-0.305543	0.000282605
prot212	O94760	DDAH1	prot1766	Q9NR34	MAN1C1	0.305542	0.000282625
prot373	P02774	GC	prot1802	Q9NZ94-3	NLGN3	-0.30554	0.000282648
prot284	P01008	SERPINC1	prot1028	J3KMY5	NPC2	-0.305537	0.000282695
prot350	K7ERI9	APOC1	prot699	F8WE86	TCN2	-0.305536	0.000282708
prot1514	Q8TDQ0-2	HAVR2	prot1549	Q92820	GGH	0.305535	0.000282719
prot481	P07858	CTSB	prot1039	P62937	PPIA	0.305532	0.000282755
prot244	O95467	GNAS	prot302	P01213	PDYN	0.30553	0.000282777
prot1722	Q9H4F8	SMOC1	prot2011	E9PL83	ADM	0.30553	0.00028278
prot453	P06681	C2	prot800	P29622	SERPINA4	0.30553	0.000282789
prot226	O94933	SLITRK3	prot1434	Q8IUK5	PLXDC1	0.305529	0.000282798
prot197	O75509	TNFRSF21	prot681	P18428	LBP	-0.305525	0.000282855
prot779	P26992	CNTFR	prot1627	Q99784	OLFM1	0.305525	0.000282858
prot334	P01859	IGHG2	prot1117	H0YNK6	TYRO3	-0.305523	0.000282879
prot130	C9JR67	SGCE	prot749	P23142-4	FBLN1	0.305522	0.000282887
prot466	P07237	P4HB	prot578	P11717	IGF2R	0.30552	0.000282914
prot738	I6LM06	FGFR3	prot1172	Q13444-10	ADAM15	0.305519	0.000282935
prot307	P01591	JCHAIN	prot466	P07237	P4HB	-0.305518	0.000282946
prot501	P08581	MET	prot923	G3XAP6	COMP	-0.305518	0.000282954
prot7	A0A075B6K4	IGLV310	prot657	P16152	CBR1	-0.305512	0.000283035
prot307	P01591	JCHAIN	prot1078	P98095-2	FBLN2	-0.305511	0.000283038
prot1039	P62937	PPIA	prot1123	Q07954	LRP1	0.305511	0.000283044
prot325	P01742	IGHV169	prot1139	Q10471	GALNT2	-0.30551	0.000283054
prot110	H9KV31	NCAM2	prot388	P04004	VTN	-0.30551	0.000283063
prot829	P32119	PRDX2	prot1943	Q9Y646	CPQ	0.305506	0.00028311
prot354	P02675	FGB	prot657	P16152	CBR1	-0.305505	0.00028312
prot387	P04003	C4BPA	prot539	P0DMQ5	INAFM2	-0.305505	0.000283123
prot1480	Q8N6C5-2	IGSF1	prot1825	G5E9G7	NRXN2	0.305503	0.00028316
prot486	A0A087WTA8	COL1A2	prot1158	Q13217	DNAJC3	0.305501	0.000283177
prot1107	Q04721	NOTCH2	prot1371	Q6UX73-2	C16orf89	0.305498	0.00028322
prot561	P10721-2	KIT	prot1994	B4E1Z4	AL645922.1	-0.305498	0.000283222
prot1794	Q9NY97-2	B3GN2	prot1921	Q9Y2T3	GDA	0.305497	0.000283237
prot338	P01876	IGHA1	prot1128	Q08345	DDR1	-0.305495	0.000283257
prot1058	P78324	SIRPA	prot1107	Q04721	NOTCH2	0.305493	0.000283292
prot842	P35442	THBS2	prot1666	Q9BXJ3	C1QTNF4	-0.305491	0.00028332
prot115	O43157-2	PLXNB1	prot1831	Q9UBR2	CTSZ	0.305488	0.000283359
prot7	A0A075B6K4	IGLV310	prot1046	E5RJR5	SKP1	-0.305488	0.000283363
prot506	P08697	SERPINF2	prot1284	Q16658	FSCN1	-0.305487	0.000283369
prot45	A2NJV5	IGKV229	prot456	P06744	GPI	-0.305486	0.000283391
prot1411	Q86SF2	GALNT7	prot1501	Q8NFZ4	NLGN2	0.305483	0.000283428
prot565	P10909-4	CLUS	prot1819	Q9P232	CNTN3	0.305482	0.000283441
prot520	P09486	SPARC	prot1370	Q6UX72	B3GNT9	0.305482	0.000283446
prot498	P08571	CD14	prot1547	Q92765	FRZB	0.30548	0.000283469
prot890	P43234	CTSO	prot2013	F5GY80	C8B	-0.30548	0.000283469
prot1084	P98172	EFNB1	prot1435	Q8IUK8	CBLN2	0.30548	0.00028347
prot612	P13796	LCP1	prot912	P48723	HSPA13	-0.30548	0.000283474
prot1196	Q14019	COTL1	prot1509	Q8TAG5-2	VSTM2A	0.305478	0.00028349
prot547	P10253	GAA	prot1190	E7EUF1	ENPP2	0.305478	0.000283493
prot778	P26572	MGAT1	prot1722	Q9H4F8	SMOC1	0.305477	0.000283507
prot276	P00739	HPR	prot1151	Q12907	LMAN2	-0.305475	0.000283533
prot116	O43173	ST8SIA3	prot644	E7ENM0	ELN	0.305475	0.00028354
prot111	O15400-2	STX7	prot1258	Q15818	NPTX1	0.305475	0.00028354
prot19	A0A0B4J1U7	IGHV61	prot1618	Q99523	SORT1	-0.305475	0.000283542
prot206	O75882-2	ATRN	prot859	P36871	PGM1	-0.305473	0.00028357
prot1224	Q14894	CRYM	prot1768	Q9NRN5	OLFML3	0.305472	0.000283585
prot1943	Q9Y646	CPQ	prot2030	K7ELL7	PRKCSH	0.305468	0.000283639
prot197	O75509	TNFRSF21	prot301	P01210	PENK	0.305467	0.000283642
prot375	G3V0E5	TFRC	prot557	P10643	C7	-0.305465	0.000283674
prot71	O00468-6	AGRN	prot912	P48723	HSPA13	0.305463	0.000283702
prot400	P04180	LCAT	prot876	P40926	MDH2	0.305463	0.000283702
prot921	P49641	MAN2A2	prot1003	P60174-1	TPI1	0.305463	0.000283706
prot290	P01031	C5	prot1071	P80748	IGLV321	0.305462	0.000283713
prot699	F8WE86	TCN2	prot1545	Q92743	HTRA1	0.305461	0.000283724
prot1137	Q0P6D2	DIPK1C	prot1822	Q9P2E7-2	PCDH10	0.305461	0.000283735
prot498	P08571	CD14	prot655	P16112-2	ACAN	0.30546	0.000283748
prot1062	P78417	GSTO1	prot1857	Q9UIW2	PLXNA1	0.305459	0.000283757
prot533	P0C0L5	C4B	prot1879	F5H5X9	CDH7	-0.305457	0.000283784
prot80	O00754-2	MAN2B1	prot196	A0A0A0MRU5	A0A0A0MRU5	0.305455	0.000283813
prot435	P05408-2	SCG5	prot708	P20827	EFNA1	0.305455	0.000283816
prot310	P01599	IGKV117	prot882	E9PF59	DPP6	-0.305454	0.000283829
prot1427	A0A0A6YYA0	TMED7-TICAM2	prot1632	Q99969	RARRES2	-0.305451	0.000283864
prot694	P19827	ITIH1	prot1893	Q9UN36-2	NDRG2	-0.30545	0.000283878
prot531	P09972	ALDOC	prot1493	Q8NCC3	PLA2G15	0.30545	0.000283878
prot360	D6R934	C1QB	prot1362	Q6UWH4-2	GASK1B	0.305447	0.000283924
prot375	G3V0E5	TFRC	prot1928	Q9Y5F6	PCDHGC5	0.305446	0.00028393
prot159	O60568	PLOD3	prot514	P09211	GSTP1	0.305445	0.000283955
prot294	P01042-2	KNG1	prot630	P14625	HSP90B1	-0.305444	0.000283962
prot466	P07237	P4HB	prot1286	Q16706	MAN2A1	0.305444	0.000283963
prot301	P01210	PENK	prot673	P17677	GAP43	0.305444	0.000283969
prot149	O60279	SUSD5	prot213	O94766	B3GAT3	0.305442	0.000283991
prot1048	P63313	TMSB10	prot1116	Q06033-2	ITIH3	-0.305441	0.000283999
prot441	P05546	SERPIND1	prot1119	Q06828	FMOD	0.305438	0.000284051
prot890	P43234	CTSO	prot1306	Q53EL9-3	SEZ6	0.305437	0.000284054
prot107	O15240	VGF	prot1101	Q02818	NUCB1	0.305437	0.000284055
prot1387	Q6ZSJ9	SHISA6	prot2013	F5GY80	C8B	-0.305437	0.000284062
prot896	I3L0N3	NSF	prot1859	Q9UJ99	CDH22	0.305436	0.000284077
prot262	P00338	LDHA	prot1912	Q9Y279-2	VSIG4	0.305436	0.000284079
prot1028	J3KMY5	NPC2	prot1740	Q9HC38-2	GLOD4	0.305434	0.000284104
prot843	P35443	THBS4	prot1527	Q8WXD2	SCG3	0.305433	0.000284115
prot111	O15400-2	STX7	prot1812	Q9P0K1-5	ADAM22	0.305431	0.000284135
prot408	I3L145	SHBG	prot785	P27918	CFP	0.305427	0.000284191
prot213	O94766	B3GAT3	prot305	P01303	NPY	0.305427	0.000284194
prot443	P05937	CALB1	prot637	P15144	ANPEP	0.305425	0.00028422
prot665	P16949	STMN1	prot1983	A0A0J9YY99	A0A0J9YY99	-0.305425	0.000284221
prot20	A0A0B4J1V0	IGHV315	prot883	P42785	PRCP	-0.305425	0.000284226
prot278	P00742	F10	prot1275	Q16568	CARTPT	-0.305424	0.000284238
prot195	O75493	CA11	prot1656	Q9BUJ0	ABHD14A	0.305424	0.000284239
prot1618	Q99523	SORT1	prot1880	Q9ULF5	SLC39A10	0.305424	0.00028424
prot316	P01700	IGLV147	prot891	P43251-4	BTD	-0.305423	0.000284257
prot447	P06307	CCK	prot1879	F5H5X9	CDH7	0.305421	0.000284275
prot362	P02748	C9	prot1480	Q8N6C5-2	IGSF1	-0.305421	0.000284276
prot69	F8W785	GOLIM4	prot1135	Q09328	MGAT5	0.305421	0.000284284
prot329	P01782	IGHV39	prot1224	Q14894	CRYM	-0.305417	0.000284333
prot668	P17174	GOT1	prot748	P23142	FBLN1	0.305414	0.000284377
prot833	P34096	RNASE4	prot872	P39060-2	COL18A1	0.305413	0.000284385
prot937	F5GZ08	APLP1	prot1256	Q15768	EFNB3	0.305413	0.000284387
prot462	P07195	LDHB	prot1617	Q99519	NEU1	0.305413	0.000284392
prot490	P08185	SERPINA6	prot848	P35613-2	BSG	-0.305412	0.000284406
prot856	P36222	CHI3L1	prot860	F5H5Q2	ACVR1B	0.305411	0.000284409
prot506	P08697	SERPINF2	prot1536	Q92485	SMPDL3B	-0.305408	0.000284462
prot91	O14786	NRP1	prot785	P27918	CFP	-0.305407	0.000284465
prot514	P09211	GSTP1	prot1947	Q9Y6N7-4	ROBO1	0.305407	0.00028447
prot349	P02649	APOE	prot1494	Q8NCL4	GALNT6	0.305405	0.000284496
prot183	O75144	ICOSLG	prot1973	A0A0D9SF30	NCAM1	0.305403	0.000284523
prot644	E7ENM0	ELN	prot1435	Q8IUK8	CBLN2	0.305403	0.000284528
prot222	O94910	ADGRL1	prot1211	Q14508	WFDC2	0.305403	0.000284529
prot1308	Q53RD9	FBLN7	prot1777	Q9NSC7	ST6GALNAC1	0.305402	0.000284534
prot554	P10599	TXN	prot725	P21810	BGN	0.3054	0.000284565
prot912	P48723	HSPA13	prot1411	Q86SF2	GALNT7	0.3054	0.00028457
prot388	P04004	VTN	prot1860	Q9UJA9	ENPP5	0.305397	0.00028461
prot234	O95185-2	UNC5C	prot1728	Q9H7Y0	DIPK2B	0.305396	0.000284617
prot472	P07358	C8B	prot1169	Q13421-4	MSLN	-0.305394	0.000284644
prot70	O00462	MANBA	prot1650	K7EKV3	RTBDN	0.305393	0.000284667
prot466	P07237	P4HB	prot1353	Q6P4E1-5	CASC4	0.30539	0.0002847
prot1115	Q05996-2	ZP2	prot1782	Q9NTU7	CBLN4	0.305389	0.000284715
prot388	P04004	VTN	prot1325	Q5T848	GPR158	-0.305389	0.000284722
prot7	A0A075B6K4	IGLV310	prot683	P18669	PGAM1	-0.305388	0.000284737
prot401	P04196	HRG	prot1612	Q96S96	PEBP4	-0.305385	0.000284777
prot469	A0A1B0GVD5	CTSD	prot959	P54289-2	CACNA2D1	-0.305384	0.00028479
prot784	P27824	CANX	prot1386	Q6ZRP7	QSOX2	0.305382	0.00028482
prot70	O00462	MANBA	prot809	P30101	PDIA3	0.30538	0.000284841
prot602	P13591	NCAM1	prot1849	Q9UHI8	ADAMTS1	0.305376	0.000284897
prot398	P04156-2	PRIO	prot1079	P98153-3	IDD	0.30537	0.00028498
prot780	P27169	PON1	prot1081	P98160	HSPG2	-0.305369	0.000284988
prot466	P07237	P4HB	prot1026	P61769	B2M	0.305369	0.000284996
prot183	O75144	ICOSLG	prot1615	Q99435-4	NELL2	0.305369	0.000285
prot472	P07358	C8B	prot1071	P80748	IGLV321	0.305365	0.000285045
prot271	P00533-4	EGFR	prot1635	Q99985	SEMA3C	0.305364	0.000285057
prot1362	Q6UWH4-2	GASK1B	prot1782	Q9NTU7	CBLN4	0.305364	0.000285066
prot866	P37837	TALDO1	prot875	P40925	MDH1	0.305364	0.00028507
prot168	O60888-3	CUTA	prot1947	Q9Y6N7-4	ROBO1	0.305363	0.000285072
prot370	P02763	ORM1	prot1859	Q9UJ99	CDH22	-0.305363	0.000285078
prot222	O94910	ADGRL1	prot353	P02671	FGA	-0.30536	0.000285116
prot982	P55287-2	CDH11	prot1471	A0A0C4DGI5	TAFA2	0.30536	0.000285116
prot70	O00462	MANBA	prot1566	Q969H8	MYDGF	0.305359	0.000285127
prot796	P29279-2	CTGF	prot1996	B7ZKJ8	ITIH4	-0.305359	0.000285134
prot1196	Q14019	COTL1	prot1546	Q92752	TNR	0.305359	0.000285139
prot351	A0A024R0T9	APOC2	prot1071	P80748	IGLV321	0.305351	0.000285245
prot375	G3V0E5	TFRC	prot1710	Q9H2E6	SEMA6A	0.305349	0.000285265
prot69	F8W785	GOLIM4	prot746	P22897	MRC1	0.305349	0.000285269
prot1570	Q96AQ6-2	PBXIP1	prot1620	Q99574	SERPINI1	0.305348	0.000285286
prot443	P05937	CALB1	prot1312	Q5BLP8	C4orf48	0.305348	0.000285287
prot392	P04070	PROC	prot1034	P62328	TMSB4X	0.305347	0.000285301
prot66	O00391	QSOX1	prot1946	Q9Y6N6	LAMC3	0.305344	0.00028534
prot292	P01034	CST3	prot668	P17174	GOT1	0.305341	0.000285379
prot405	P04233	CD74	prot1829	Q9UBP4	DKK3	0.305339	0.000285405
prot1343	Q6FHJ7	SFRP4	prot1857	Q9UIW2	PLXNA1	-0.305338	0.000285421
prot368	Q5VY30	RBP4	prot684	P19021	PAM	-0.305337	0.000285438
prot1062	P78417	GSTO1	prot1947	Q9Y6N7-4	ROBO1	0.305337	0.000285442
prot653	H0YDW7	CD44	prot952	A0A087X240	EFNA5	0.305336	0.000285452
prot1554	Q92859-3	NEO1	prot1681	A0A087WZS0	LYNX1	0.305334	0.000285476
prot295	A9UJN9	PDGFB	prot1796	Q9NYQ8	FAT2	0.305332	0.000285507
prot403	E9PIM6	THY1	prot1645	Q9BRK3-2	MXRA8	0.30533	0.000285537
prot465	P07225	PROS1	prot1617	Q99519	NEU1	0.305328	0.000285562
prot862	P36957	DLST	prot879	P41271	NBL1	0.305327	0.000285578
prot1283	C9JTE0	MOG	prot1880	Q9ULF5	SLC39A10	0.305326	0.000285591
prot108	O15335	CHAD	prot286	P01011	SERPINA3	-0.305326	0.000285594
prot1427	A0A0A6YYA0	TMED7-TICAM2	prot1819	Q9P232	CNTN3	0.305325	0.000285599
prot1665	Q9BX67	JAM3	prot1800	Q9NZ53	PODXL2	0.305325	0.000285607
prot876	P40926	MDH2	prot1028	J3KMY5	NPC2	0.305322	0.000285646
prot733	P22304	IDS	prot1555	Q92876	KLK6	0.305322	0.000285647
prot778	P26572	MGAT1	prot1904	Q9UQM7	CAMK2A	0.305322	0.000285649
prot1046	E5RJR5	SKP1	prot1514	Q8TDQ0-2	HAVR2	0.305321	0.000285655
prot440	P05543	SERPINA7	prot1914	Q9Y287	ITM2B	-0.305319	0.000285684
prot665	P16949	STMN1	prot1812	Q9P0K1-5	ADAM22	0.305318	0.000285694
prot232	O95158	NXPH4	prot859	P36871	PGM1	0.305317	0.000285708
prot363	P02749	APOH	prot1768	Q9NRN5	OLFML3	-0.305315	0.000285735
prot184	O75173	ADAMTS4	prot1312	Q5BLP8	C4orf48	-0.305312	0.000285781
prot329	P01782	IGHV39	prot1645	Q9BRK3-2	MXRA8	-0.30531	0.000285807
prot490	P08185	SERPINA6	prot692	P19652	ORM2	0.30531	0.000285813
prot454	P06727	APOA4	prot1372	Q6UXB8	PI16	0.305308	0.00028584
prot23	A0A0B4J1X5	IGHV374	prot429	P05154	SERPINA5	0.305306	0.00028587
prot268	P00488	F13A1	prot699	F8WE86	TCN2	-0.305304	0.000285888
prot289	P01024	C3	prot490	P08185	SERPINA6	0.305304	0.000285891
prot1618	Q99523	SORT1	prot1761	Q9NQ36-3	SCUBE2	-0.305304	0.000285895
prot1721	Q9H4D0	CLSTN2	prot1975	A0A0G2JMB2	IGHA2	-0.305301	0.000285937
prot408	I3L145	SHBG	prot1316	Q5JRA6-2	MIA3	-0.305297	0.000285989
prot365	P02751	FN1	prot693	Q5T985	ITIH2	-0.305294	0.000286027
prot351	A0A024R0T9	APOC2	prot757	P23471-2	PTPRZ1	-0.305293	0.00028604
prot281	P00748	F12	prot1857	Q9UIW2	PLXNA1	-0.305291	0.000286065
prot391	P04066	FUCA1	prot1229	Q14DG7	TMEM132B	0.305291	0.000286065
prot1135	Q09328	MGAT5	prot1996	B7ZKJ8	ITIH4	-0.30529	0.000286081
prot693	Q5T985	ITIH2	prot1387	Q6ZSJ9	SHISA6	-0.305289	0.000286105
prot98	O15031	PLXNB2	prot1755	Q9NPD7	NRN1	0.305287	0.000286122
prot96	O14917	PCDH17	prot1078	P98095-2	FBLN2	0.305286	0.000286134
prot224	O94919	ENDOD1	prot322	P01717	IGLV325	-0.305285	0.000286152
prot498	P08571	CD14	prot888	P43121	MCAM	0.305284	0.000286174
prot347	P02462-2	COL4A1	prot778	P26572	MGAT1	0.305283	0.000286184
prot317	P01701	IGLV151	prot524	P09619	PDGFRB	-0.305283	0.000286186
prot684	P19021	PAM	prot1169	Q13421-4	MSLN	0.305283	0.000286189
prot430	P05155	SERPING1	prot1402	Q7Z5L0	VMO1	0.305281	0.000286205
prot1328	A0A0A0MQY7	CACHD1	prot1570	Q96AQ6-2	PBXIP1	0.305281	0.000286209
prot876	P40926	MDH2	prot928	F8W1B7	MMP14	0.305277	0.000286262
prot796	P29279-2	CTGF	prot1043	P63010-3	AP2B1	0.305276	0.000286276
prot183	O75144	ICOSLG	prot310	P01599	IGKV117	-0.305273	0.000286314
prot479	P07711	CTSL	prot1763	A0A0C4DFP6	CRTAC1	0.305273	0.000286317
prot1320	Q5KU26	COLEC12	prot1616	Q99497	PARK7	0.305272	0.000286332
prot753	P23435	CBLN1	prot882	E9PF59	DPP6	0.30527	0.000286366
prot7	A0A075B6K4	IGLV310	prot1459	Q8IZS8	CACNA2D3	-0.305269	0.000286371
prot386	P03973	SLPI	prot1202	Q14165	MLEC	-0.305269	0.000286378
prot70	O00462	MANBA	prot778	P26572	MGAT1	0.305268	0.000286392
prot785	P27918	CFP	prot1115	Q05996-2	ZP2	-0.305267	0.000286401
prot310	P01599	IGKV117	prot815	P30530-2	AXL	-0.305267	0.000286402
prot590	P12318-2	FCGR2A	prot1936	Q9Y5Y7	LYVE1	0.305265	0.00028643
prot708	P20827	EFNA1	prot1419	Q86UN3	RTN4RL2	0.305259	0.000286513
prot1369	Q6UX71	PLXDC2	prot1459	Q8IZS8	CACNA2D3	0.305257	0.000286547
prot1283	C9JTE0	MOG	prot2006	E7ETH0	CFI	-0.305256	0.000286555
prot523	P09603	CSF1	prot625	P14543	NID1	0.305254	0.000286584
prot277	P00740-2	F9	prot461	P07108	DBI	-0.305253	0.000286598
prot1071	P80748	IGLV321	prot1149	Q12860	CNTN1	-0.305248	0.00028666
prot429	P05154	SERPINA5	prot1641	Q9BQT9	CLSTN3	-0.305246	0.00028669
prot1285	Q16674	MIA	prot1683	Q9BZR6	RTN4R	-0.305245	0.000286701
prot543	P0DP25	CALM1	prot1316	Q5JRA6-2	MIA3	0.305245	0.000286705
prot2	A0A075B6I0	IGLV861	prot937	F5GZ08	APLP1	-0.305245	0.000286709
prot455	P06733	ENO1	prot732	P22303	ACHE	0.305245	0.000286711
prot757	P23471-2	PTPRZ1	prot1325	Q5T848	GPR158	0.305243	0.000286742
prot843	P35443	THBS4	prot1078	P98095-2	FBLN2	0.305241	0.000286759
prot240	O95428	PAPLN	prot1882	Q9ULI3	HEG1	0.30524	0.000286778
prot1580	Q96FE5-2	LINGO1	prot1617	Q99519	NEU1	0.305239	0.000286786
prot1328	A0A0A0MQY7	CACHD1	prot1342	Q6EMK4	VASN	0.305238	0.000286807
prot430	P05155	SERPING1	prot1212	Q14515	SPARCL1	0.305238	0.00028681
prot90	O14773	TPP1	prot2006	E7ETH0	CFI	-0.305236	0.000286833
prot861	P36955	SERPINF1	prot1794	Q9NY97-2	B3GN2	0.305234	0.000286857
prot1478	Q8N475-2	FSTL5	prot1585	Q96GW7	BCAN	0.305234	0.000286865
prot749	P23142-4	FBLN1	prot793	P29120-2	PCSK1	0.305233	0.000286867
prot1400	Q7Z5A7-2	TAFA5	prot1418	Q86UN2	RTN4RL1	0.305233	0.000286867
prot354	P02675	FGB	prot845	P35555	FBN1	0.305233	0.000286879
prot408	I3L145	SHBG	prot1768	Q9NRN5	OLFML3	-0.305232	0.000286895
prot630	P14625	HSP90B1	prot733	P22304	IDS	0.305225	0.00028698
prot8	P01615	IGKV2D28	prot1437	Q8IUX7	AEBP1	-0.305223	0.000287008
prot250	O95633-2	FSTL3	prot675	P17900	GM2A	0.305222	0.000287021
prot386	P03973	SLPI	prot493	P08253	MMP2	0.305222	0.000287033
prot1362	Q6UWH4-2	GASK1B	prot1921	Q9Y2T3	GDA	0.305221	0.000287034
prot951	P52799	EFNB2	prot1371	Q6UX73-2	C16orf89	0.305221	0.000287043
prot202	O75752	B3GALNT1	prot1799	Q9NZ08	ERAP1	0.30522	0.000287054
prot796	P29279-2	CTGF	prot1662	F8VZI9	FAIM2	0.30522	0.000287061
prot275	P00738	HP	prot940	P51884	LUM	0.305216	0.000287104
prot550	P10451-4	SPP1	prot1525	A0A087WWF1	SELENOM	0.305216	0.000287108
prot216	O94772	LY6H	prot523	P09603	CSF1	0.305216	0.000287111
prot584	P12111	COL6A3	prot653	H0YDW7	CD44	0.305215	0.000287127
prot368	Q5VY30	RBP4	prot1991	A0A1W2PQ11	CNTN2	-0.305214	0.000287133
prot362	P02748	C9	prot926	A0A182DWH7	SELENOP	0.305211	0.000287175
prot681	P18428	LBP	prot1603	Q96NZ9	PRAP1	0.305207	0.00028723
prot272	P00558	PGK1	prot1737	Q9HBR0	SLC38A10	0.305207	0.000287231
prot711	P20916-2	MAG	prot1067	P80108	GPLD1	-0.305205	0.000287256
prot324	P01721	IGLV657	prot1973	A0A0D9SF30	NCAM1	-0.305204	0.000287274
prot504	P08637	FCGR3A	prot688	P19320	VCAM1	0.305203	0.000287296
prot604	P13611	VCAN	prot1813	Q9P0K9	FRRS1L	0.305199	0.000287341
prot430	P05155	SERPING1	prot980	P55285-2	CADH6	0.305198	0.000287358
prot383	P03950	ANG	prot1973	A0A0D9SF30	NCAM1	-0.305196	0.000287392
prot688	P19320	VCAM1	prot1159	Q13228	SELENBP1	-0.305195	0.0002874
prot96	O14917	PCDH17	prot244	O95467	GNAS	0.305195	0.0002874
prot16	A0A0A0MS15	IGHV349	prot267	P00450	CP	0.305194	0.000287421
prot472	P07358	C8B	prot1478	Q8N475-2	FSTL5	-0.305192	0.00028744
prot617	P14138	EDN3	prot1233	Q15084-3	PDIA6	0.305192	0.000287446
prot1283	C9JTE0	MOG	prot1291	Q16849	PTPRN	0.305191	0.000287463
prot1472	Q8N3J6-2	CADM2	prot1983	A0A0J9YY99	A0A0J9YY99	-0.30519	0.000287473
prot957	P53634	CTSC	prot1603	Q96NZ9	PRAP1	0.30519	0.000287475
prot228	O94985	CLSTN1	prot400	P04180	LCAT	0.305185	0.000287538
prot1254	Q15582	TGFBI	prot1348	Q6MZW2	FSTL4	-0.305184	0.000287559
prot684	P19021	PAM	prot1946	Q9Y6N6	LAMC3	0.305181	0.0002876
prot73	O00533	CHL1	prot1098	Q02487-2	DSC2	0.30518	0.000287612
prot19	A0A0B4J1U7	IGHV61	prot71	O00468-6	AGRN	-0.305179	0.000287624
prot833	P34096	RNASE4	prot1373	Q6UXD5-3	SEZ6L2	-0.305179	0.000287624
prot271	P00533-4	EGFR	prot1830	Q9UBQ6	EXTL2	0.305179	0.000287626
prot234	O95185-2	UNC5C	prot688	P19320	VCAM1	0.305177	0.000287655
prot985	P55291	CDH15	prot1768	Q9NRN5	OLFML3	0.305174	0.000287699
prot450	P06331	IGHV434	prot891	P43251-4	BTD	-0.305172	0.000287723
prot743	P22748	CA4	prot995	P57087	JAM2	0.305171	0.000287731
prot1026	P61769	B2M	prot1178	Q13554-7	CAMK2B	0.305171	0.000287733
prot1338	Q68BL7-3	OLFML2A	prot1950	Q9Y6X5	ENPP4	-0.305167	0.000287784
prot70	O00462	MANBA	prot783	P27797	CALR	0.305166	0.000287807
prot460	P07093-2	SERPINE2	prot1608	Q96PQ0	SORCS2	0.305166	0.000287809
prot412	P04433	IGKV311	prot1275	Q16568	CARTPT	-0.305161	0.00028788
prot431	P05160	F13B	prot1130	Q08431	MFGE8	-0.30516	0.000287885
prot130	C9JR67	SGCE	prot1067	P80108	GPLD1	-0.30516	0.00028789
prot875	P40925	MDH1	prot1371	Q6UX73-2	C16orf89	0.30516	0.000287893
prot1550	Q92823-2	NRCAM	prot1708	Q9H2A7	CXCL16	0.305159	0.000287895
prot1012	P60983	GMFB	prot1280	Q16627	CCL14	-0.305159	0.000287899
prot963	F8W9W0	EPHA5	prot1355	Q6PCB0	VWA1	0.305158	0.000287916
prot20	A0A0B4J1V0	IGHV315	prot888	P43121	MCAM	-0.305157	0.000287925
prot612	P13796	LCP1	prot1991	A0A1W2PQ11	CNTN2	-0.305155	0.000287953
prot325	P01742	IGHV169	prot1146	Q12805-2	FBLN3	0.305154	0.000287967
prot146	O60242	ADGRB3	prot1312	Q5BLP8	C4orf48	0.305154	0.000287969
prot478	P07686	HEXB	prot888	P43121	MCAM	0.305153	0.000287979
prot876	P40926	MDH2	prot1291	Q16849	PTPRN	0.305153	0.000287984
prot1229	Q14DG7	TMEM132B	prot1284	Q16658	FSCN1	0.305152	0.000288
prot620	P14207	FOLR2	prot1437	Q8IUX7	AEBP1	-0.305152	0.000288004
prot1447	Q8IWV2	CNTN4	prot1645	Q9BRK3-2	MXRA8	0.305152	0.000288006
prot785	P27918	CFP	prot1480	Q8N6C5-2	IGSF1	-0.305151	0.000288011
prot668	P17174	GOT1	prot1211	Q14508	WFDC2	0.30515	0.000288033
prot1666	Q9BXJ3	C1QTNF4	prot1681	A0A087WZS0	LYNX1	0.305148	0.000288048
prot277	P00740-2	F9	prot388	P04004	VTN	0.305147	0.000288062
prot93	O14793	MSTN	prot830	P33151	CDH5	-0.305147	0.000288064
prot361	P02747	C1QC	prot375	G3V0E5	TFRC	-0.305147	0.000288066
prot1239	Q15223	NECTIN1	prot1451	Q8IXL6	FAM20C	0.305145	0.000288098
prot1048	P63313	TMSB10	prot1952	A0A075B6K5	IGLV39	-0.305143	0.000288118
prot1777	Q9NSC7	ST6GALNAC1	prot1947	Q9Y6N7-4	ROBO1	0.305143	0.000288128
prot39	A0A0C4DH72	IGKV16	prot638	P15151-3	PVR	-0.305141	0.000288147
prot51	A6NLU5	VSTM2B	prot313	P01619	IGKV320	-0.305139	0.000288175
prot498	P08571	CD14	prot1084	P98172	EFNB1	0.305139	0.000288187
prot385	P03952	KLKB1	prot1145	Q12797-10	ASPH	-0.305138	0.000288199
prot684	P19021	PAM	prot1480	Q8N6C5-2	IGSF1	0.305137	0.000288209
prot830	P33151	CDH5	prot941	P51888	PRELP	0.305132	0.000288281
prot916	P48745	CCN3	prot1518	Q8TEU8	WFIKKN2	0.305131	0.00028829
prot652	P16035	TIMP2	prot1348	Q6MZW2	FSTL4	-0.305129	0.000288313
prot555	P10619-2	PPGB	prot1240	Q15256	PTPRR	-0.305127	0.000288341
prot1425	Q86X29-6	LSR	prot2034	Q5SPY9	NPDC1	0.305127	0.000288345
prot201	O75711	SCRG1	prot876	P40926	MDH2	0.305126	0.000288362
prot1149	Q12860	CNTN1	prot1561	A0A0U1RR20	PRG4	-0.305126	0.000288367
prot681	P18428	LBP	prot1553	Q92854	SEMA4D	-0.305121	0.000288432
prot353	P02671	FGA	prot514	P09211	GSTP1	-0.305116	0.000288505
prot400	P04180	LCAT	prot1308	Q53RD9	FBLN7	0.305115	0.000288516
prot43	A0M8Q6	IGLC7	prot1744	Q9HCB6	SPON1	-0.305114	0.000288527
prot1283	C9JTE0	MOG	prot1877	A0A0D9SEP4	NRXN1	0.305114	0.000288529
prot39	A0A0C4DH72	IGKV16	prot1115	Q05996-2	ZP2	-0.305114	0.00028853
prot644	E7ENM0	ELN	prot1623	Q99674	CGREF1	0.305113	0.000288535
prot1667	Q9BXJ4-3	C1QTNF3	prot1919	Q9Y2I2-1	NTNG1	0.305113	0.000288537
prot45	A2NJV5	IGKV229	prot1634	Q99983	OMD	-0.305112	0.000288559
prot1095	Q01995	TAGLN	prot1740	Q9HC38-2	GLOD4	0.30511	0.00028858
prot305	P01303	NPY	prot440	P05543	SERPINA7	-0.30511	0.000288586
prot301	P01210	PENK	prot1812	Q9P0K1-5	ADAM22	0.305108	0.000288615
prot306	P01344	IGF2	prot1890	Q9UMF0	ICAM5	-0.305107	0.000288623
prot725	P21810	BGN	prot1620	Q99574	SERPINI1	0.305106	0.000288642
prot1884	Q9ULP0-2	NDRG4	prot1962	A0A087X1V2	NCAM1	0.305097	0.000288769
prot716	P21333-2	FLNA	prot1616	Q99497	PARK7	0.305092	0.000288831
prot278	P00742	F10	prot1941	Q9UFM8	NPTN	-0.305091	0.000288843
prot168	O60888-3	CUTA	prot1024	P61626	LYZ	-0.305091	0.000288855
prot604	P13611	VCAN	prot937	F5GZ08	APLP1	0.305089	0.000288871
prot893	P45877	PPIC	prot1039	P62937	PPIA	0.305089	0.000288876
prot440	P05543	SERPINA7	prot1135	Q09328	MGAT5	-0.305087	0.000288909
prot1275	Q16568	CARTPT	prot1759	Q9NPR2-2	SEM4B	0.305086	0.000288919
prot1224	Q14894	CRYM	prot1799	Q9NZ08	ERAP1	0.305085	0.000288927
prot982	P55287-2	CDH11	prot1553	Q92854	SEMA4D	0.305082	0.00028897
prot450	P06331	IGHV434	prot1030	P61970	NUTF2	-0.305081	0.000288993
prot274	P00734	F2	prot1024	P61626	LYZ	0.30508	0.000289002
prot16	A0A0A0MS15	IGHV349	prot1464	Q8N126	CADM3	-0.305079	0.000289019
prot815	P30530-2	AXL	prot1135	Q09328	MGAT5	0.305079	0.000289021
prot1417	Q86UD1	OAF	prot1472	Q8N3J6-2	CADM2	0.305077	0.000289051
prot266	P00441	SOD1	prot294	P01042-2	KNG1	-0.305075	0.000289079
prot248	O95502	NPTXR	prot1827	Q9UBG0	MRC2	0.305074	0.000289087
prot276	P00739	HPR	prot443	P05937	CALB1	-0.305072	0.000289109
prot875	P40925	MDH1	prot1209	Q14393-2	GAS6	0.305071	0.000289125
prot269	P00492	HPRT1	prot1970	A0A0C4DH35	IGHV335	-0.305069	0.000289156
prot111	O15400-2	STX7	prot1740	Q9HC38-2	GLOD4	0.305067	0.000289186
prot1177	E7EVP0	PNOC	prot1316	Q5JRA6-2	MIA3	0.305066	0.000289197
prot281	P00748	F12	prot1711	Q9H2X0	CHRD	-0.305065	0.000289206
prot268	P00488	F13A1	prot462	P07195	LDHB	-0.305064	0.00028922
prot7	A0A075B6K4	IGLV310	prot292	P01034	CST3	-0.305063	0.000289237
prot843	P35443	THBS4	prot1501	Q8NFZ4	NLGN2	0.30506	0.000289282
prot378	P02790	HPX	prot1707	Q5T123	SH3BGRL3	-0.305058	0.000289311
prot481	P07858	CTSB	prot749	P23142-4	FBLN1	0.305053	0.000289382
prot371	P02765	AHSG	prot1451	Q8IXL6	FAM20C	-0.305051	0.000289405
prot455	P06733	ENO1	prot1570	Q96AQ6-2	PBXIP1	0.305046	0.000289477
prot619	P14174	MIF	prot1500	Q8NFY4-6	SEM6D	0.305046	0.000289478
prot1377	Q6UXK5	LRRN1	prot1975	A0A0G2JMB2	IGHA2	-0.305044	0.000289505
prot1123	Q07954	LRP1	prot1376	Q6UXK2	ISLR2	0.305042	0.000289527
prot1868	Q9UKB5	AJAP1	prot2031	M0QZL2	MEGF8	0.305041	0.000289541
prot883	P42785	PRCP	prot1148	Q12841	FSTL1	0.30504	0.00028956
prot429	P05154	SERPINA5	prot1569	F8WDW9	ESAM	-0.305038	0.000289586
prot876	P40926	MDH2	prot892	P43652	AFM	-0.305038	0.000289591
prot236	O95206-2	PCDH8	prot663	P16870-2	CBPE	0.305036	0.000289623
prot212	O94760	DDAH1	prot289	P01024	C3	-0.305035	0.000289624
prot1066	P78539-4	SRPX	prot1710	Q9H2E6	SEMA6A	0.305035	0.000289626
prot561	P10721-2	KIT	prot681	P18428	LBP	-0.305032	0.00028967
prot1139	Q10471	GALNT2	prot1921	Q9Y2T3	GDA	0.305031	0.000289691
prot923	G3XAP6	COMP	prot1370	Q6UX72	B3GNT9	-0.305025	0.00028977
prot1067	P80108	GPLD1	prot1662	F8VZI9	FAIM2	-0.305022	0.000289815
prot778	P26572	MGAT1	prot1683	Q9BZR6	RTN4R	0.305019	0.000289849
prot256	O95965	ITGBL1	prot443	P05937	CALB1	0.305019	0.000289852
prot952	A0A087X240	EFNA5	prot1509	Q8TAG5-2	VSTM2A	0.305019	0.000289852
prot337	A0A087WYJ9	A0A087WYJ9	prot1328	A0A0A0MQY7	CACHD1	-0.305019	0.000289861
prot337	A0A087WYJ9	A0A087WYJ9	prot673	P17677	GAP43	-0.305016	0.000289896
prot856	P36222	CHI3L1	prot1424	Q86VZ4	LRP11	-0.305015	0.000289907
prot228	O94985	CLSTN1	prot1199	Q14114-3	LRP8	0.305015	0.000289908
prot212	O94760	DDAH1	prot499	P08572	COL4A2	0.305013	0.000289941
prot466	P07237	P4HB	prot1437	Q8IUX7	AEBP1	0.30501	0.000289981
prot555	P10619-2	PPGB	prot951	P52799	EFNB2	-0.30501	0.000289981
prot310	P01599	IGKV117	prot1618	Q99523	SORT1	-0.305009	0.000289994
prot307	P01591	JCHAIN	prot1871	Q9UKM7	MAN1B1	-0.305008	0.000290003
prot808	P30086	PEBP1	prot1473	Q8N3T1	GALNT15	0.305007	0.000290026
prot472	P07358	C8B	prot821	P31150	GDI1	-0.305005	0.000290054
prot639	P15169	CPN1	prot1359	Q6UVK1	CSPG4	-0.305001	0.000290111
prot92	O14791	APOL1	prot543	P0DP25	CALM1	-0.305	0.000290123
prot532	P0C0L4	C4A	prot2025	H3BLU2	LSAMP	-0.304997	0.000290163
prot1354	Q6P9A2	GALNT18	prot1371	Q6UX73-2	C16orf89	0.304993	0.000290223
prot506	P08697	SERPINF2	prot1874	Q9UKU9	ANGPTL2	-0.304992	0.000290227
prot371	P02765	AHSG	prot879	P41271	NBL1	-0.304992	0.00029023
prot268	P00488	F13A1	prot271	P00533-4	EGFR	-0.304992	0.00029023
prot681	P18428	LBP	prot694	P19827	ITIH1	0.304992	0.000290231
prot184	O75173	ADAMTS4	prot1100	Q02809	PLOD1	0.304992	0.000290238
prot678	P18065	IGFBP2	prot1232	Q15063	POSTN	0.304987	0.000290309
prot436	S4R371	FABP3	prot1070	P80723	BASP1	0.304983	0.000290355
prot307	P01591	JCHAIN	prot1635	Q99985	SEMA3C	-0.304981	0.000290394
prot1067	P80108	GPLD1	prot1941	Q9UFM8	NPTN	-0.30498	0.000290395
prot320	P01714	IGLV319	prot888	P43121	MCAM	-0.304979	0.000290412
prot1566	Q969H8	MYDGF	prot1950	Q9Y6X5	ENPP4	0.304978	0.000290426
prot147	O60243	HS6ST1	prot1914	Q9Y287	ITM2B	0.304978	0.000290435
prot351	A0A024R0T9	APOC2	prot501	P08581	MET	-0.304977	0.000290443
prot222	O94910	ADGRL1	prot403	E9PIM6	THY1	0.304977	0.000290449
prot403	E9PIM6	THY1	prot1949	Q9Y6R7	FCGBP	-0.304974	0.000290483
prot1129	Q08380	LGALS3BP	prot1595	Q96JF0	ST6GAL2	-0.304973	0.000290501
prot69	F8W785	GOLIM4	prot1758	Q9NPH3-2	IL1RAP	-0.30497	0.000290537
prot871	A0A087X0K0	COL15A1	prot1654	Q9BU40-2	CRDL1	0.30497	0.000290542
prot777	P26038	MSN	prot2011	E9PL83	ADM	0.304968	0.000290564
prot1344	A0A0G2JM94	LAIR1	prot1807	Q9NZR2	LRP1B	0.304967	0.000290581
prot896	I3L0N3	NSF	prot1943	Q9Y646	CPQ	0.304966	0.000290592
prot553	P10586-2	PTPRF	prot748	P23142	FBLN1	-0.304966	0.000290599
prot589	P12277	CKB	prot1118	Q06481	APLP2	0.304966	0.0002906
prot149	O60279	SUSD5	prot1320	Q5KU26	COLEC12	0.304965	0.000290611
prot1081	P98160	HSPG2	prot1406	Q7Z7G0	ABI3BP	0.304961	0.000290674
prot228	O94985	CLSTN1	prot533	P0C0L5	C4B	-0.30496	0.000290677
prot1048	P63313	TMSB10	prot1369	Q6UX71	PLXDC2	0.30496	0.000290685
prot465	P07225	PROS1	prot1684	A0A0A0MR20	CNTNAP4	-0.304957	0.000290723
prot65	O00339-2	MATN2	prot695	P19835	CEL	0.304956	0.000290744
prot743	P22748	CA4	prot1529	Q8WY21-4	SORC1	0.304955	0.000290752
prot224	O94919	ENDOD1	prot1711	Q9H2X0	CHRD	0.304951	0.000290809
prot186	O75326	SEMA7A	prot1199	Q14114-3	LRP8	0.304951	0.000290813
prot363	P02749	APOH	prot1547	Q92765	FRZB	-0.304949	0.000290837
prot268	P00488	F13A1	prot307	P01591	JCHAIN	0.304948	0.000290851
prot860	F5H5Q2	ACVR1B	prot1058	P78324	SIRPA	0.304947	0.000290868
prot400	P04180	LCAT	prot1807	Q9NZR2	LRP1B	0.304946	0.000290878
prot516	P09417	QDPR	prot1032	P61981	YWHAG	0.304946	0.000290879
prot748	P23142	FBLN1	prot1342	Q6EMK4	VASN	-0.304946	0.000290885
prot1284	Q16658	FSCN1	prot1819	Q9P232	CNTN3	0.304945	0.000290898
prot176	B4DKD2	ADAM11	prot1071	P80748	IGLV321	-0.304944	0.000290913
prot285	P01009	SERPINA1	prot1342	Q6EMK4	VASN	-0.304943	0.000290916
prot1145	Q12797-10	ASPH	prot1313	Q5FWE3-3	PRRT3	0.304943	0.000290922
prot23	A0A0B4J1X5	IGHV374	prot1755	Q9NPD7	NRN1	-0.304942	0.000290934
prot268	P00488	F13A1	prot370	P02763	ORM1	0.304937	0.000291011
prot88	O14672	ADAM10	prot1354	Q6P9A2	GALNT18	0.304935	0.000291033
prot11	A0A075B6S5	IGKV127	prot1320	Q5KU26	COLEC12	-0.304931	0.00029109
prot1286	Q16706	MAN2A1	prot1566	Q969H8	MYDGF	0.30493	0.000291107
prot1464	Q8N126	CADM3	prot1740	Q9HC38-2	GLOD4	0.304928	0.000291127
prot815	P30530-2	AXL	prot1377	Q6UXK5	LRRN1	0.304928	0.000291132
prot1567	Q969P0-3	IGSF8	prot1728	Q9H7Y0	DIPK2B	0.304927	0.000291151
prot501	P08581	MET	prot1425	Q86X29-6	LSR	0.304925	0.000291173
prot1656	Q9BUJ0	ABHD14A	prot1721	Q9H4D0	CLSTN2	0.304924	0.000291182
prot933	A0A087WXM8	BCAM	prot1825	G5E9G7	NRXN2	0.304922	0.000291215
prot111	O15400-2	STX7	prot466	P07237	P4HB	0.304921	0.00029123
prot270	P00505	GOT2	prot333	P01857	IGHG1	-0.304919	0.000291255
prot292	P01034	CST3	prot401	P04196	HRG	-0.304919	0.000291264
prot337	A0A087WYJ9	A0A087WYJ9	prot1727	Q9H741	C12orf49	-0.304915	0.000291319
prot391	P04066	FUCA1	prot848	P35613-2	BSG	0.304913	0.000291345
prot186	O75326	SEMA7A	prot1180	Q13557-8	CAMK2D	0.304912	0.000291355
prot861	P36955	SERPINF1	prot1946	Q9Y6N6	LAMC3	0.30491	0.000291384
prot50	A6NL88	SHISA7	prot1224	Q14894	CRYM	0.304909	0.000291393
prot1164	Q13332-3	PTPRS	prot1751	Q9HDB5-4	NRXN3	0.304909	0.000291399
prot780	P27169	PON1	prot1209	Q14393-2	GAS6	-0.304907	0.000291425
prot451	P06396	GSN	prot1892	Q9UMX5	NENF	0.304905	0.000291453
prot1129	Q08380	LGALS3BP	prot1545	Q92743	HTRA1	0.304903	0.00029148
prot1608	Q96PQ0	SORCS2	prot1842	Q9UGM5	FETUB	-0.304902	0.0002915
prot1427	A0A0A6YYA0	TMED7-TICAM2	prot1585	Q96GW7	BCAN	0.3049	0.000291521
prot387	P04003	C4BPA	prot1115	Q05996-2	ZP2	-0.304899	0.000291545
prot471	P07357	C8A	prot1768	Q9NRN5	OLFML3	-0.304898	0.000291551
prot1581	Q96FE7-4	PIK3IP1	prot1748	Q9HCU0	CD248	0.304896	0.000291587
prot103	O15197-3	EPHB6	prot422	P05060	CHGB	0.304895	0.000291588
prot364	P02750	LRG1	prot765	P24592	IGFBP6	0.304895	0.000291592
prot333	P01857	IGHG1	prot574	P11279	LAMP1	-0.304894	0.000291612
prot551	P10451-3	SPP1	prot1183	Q13641	TPBG	0.304892	0.000291634
prot1216	Q14574-2	DSC3	prot1834	Q9UBX1	CTSF	0.304892	0.000291641
prot550	P10451-4	SPP1	prot1634	Q99983	OMD	0.30489	0.000291661
prot453	P06681	C2	prot859	P36871	PGM1	-0.304882	0.000291785
prot410	P04406	GAPDH	prot1882	Q9ULI3	HEG1	0.304879	0.00029182
prot883	P42785	PRCP	prot1381	Q6YHK3	CD109	0.304877	0.000291849
prot408	I3L145	SHBG	prot808	P30086	PEBP1	-0.304876	0.000291863
prot305	P01303	NPY	prot1608	Q96PQ0	SORCS2	0.304872	0.000291919
prot4	A0A075B6I9	IGLV746	prot431	P05160	F13B	0.30487	0.000291941
prot129	O43529	CHST10	prot1618	Q99523	SORT1	0.304866	0.000292001
prot4	A0A075B6I9	IGLV746	prot1308	Q53RD9	FBLN7	-0.304866	0.00029201
prot391	P04066	FUCA1	prot1677	B7ZLJ8	SEZ6L	0.304864	0.000292038
prot232	O95158	NXPH4	prot1443	Q8IW52	SLITRK4	0.304861	0.000292081
prot608	P13671	C6	prot1169	Q13421-4	MSLN	-0.304858	0.000292121
prot551	P10451-3	SPP1	prot1673	A0A087X0T8	CADM1	0.304857	0.000292137
prot951	P52799	EFNB2	prot1233	Q15084-3	PDIA6	0.304856	0.000292147
prot278	P00742	F10	prot830	P33151	CDH5	0.304855	0.000292165
prot333	P01857	IGHG1	prot879	P41271	NBL1	-0.304855	0.000292166
prot547	P10253	GAA	prot1443	Q8IW52	SLITRK4	0.304853	0.000292184
prot23	A0A0B4J1X5	IGHV374	prot891	P43251-4	BTD	-0.304853	0.000292192
prot653	H0YDW7	CD44	prot978	P55268	LAMB2	0.304852	0.000292199
prot829	P32119	PRDX2	prot860	F5H5Q2	ACVR1B	0.304851	0.000292211
prot1091	Q01459	CTBS	prot1258	Q15818	NPTX1	-0.304851	0.00029222
prot959	P54289-2	CACNA2D1	prot973	P55058	PLTP	0.304848	0.000292265
prot618	P14151	SELL	prot2040	X6RKN2	NFASC	-0.304844	0.000292312
prot322	P01717	IGLV325	prot479	P07711	CTSL	-0.304839	0.000292392
prot1199	Q14114-3	LRP8	prot1570	Q96AQ6-2	PBXIP1	0.304836	0.000292433
prot1325	Q5T848	GPR158	prot1494	Q8NCL4	GALNT6	0.304834	0.000292452
prot115	O43157-2	PLXNB1	prot639	P15169	CPN1	-0.304834	0.000292456
prot313	P01619	IGKV320	prot1958	V9HW75	NUCB2	-0.304832	0.000292486
prot396	A0A0A0MSC4	PDGFA	prot570	P11142	HSPA8	0.304831	0.000292502
prot524	P09619	PDGFRB	prot1641	Q9BQT9	CLSTN3	0.304828	0.000292545
prot602	P13591	NCAM1	prot1115	Q05996-2	ZP2	0.304825	0.000292576
prot232	O95158	NXPH4	prot1202	Q14165	MLEC	0.304822	0.00029263
prot575	P11362-20	FGFR1	prot973	P55058	PLTP	0.304821	0.000292634
prot120	O43291	SPINT2	prot565	P10909-4	CLUS	0.304821	0.000292644
prot1623	Q99674	CGREF1	prot1796	Q9NYQ8	FAT2	0.304819	0.000292665
prot42	A0A0J9YXX1	IGHV5101	prot1140	Q10472	GALNT1	-0.304818	0.000292681
prot450	P06331	IGHV434	prot625	P14543	NID1	-0.304817	0.000292691
prot244	O95467	GNAS	prot673	P17677	GAP43	0.304816	0.000292703
prot7	A0A075B6K4	IGLV310	prot478	P07686	HEXB	-0.304816	0.000292709
prot1406	Q7Z7G0	ABI3BP	prot1509	Q8TAG5-2	VSTM2A	-0.304815	0.000292718
prot71	O00468-6	AGRN	prot1171	F8WC54	ADAM9	0.304815	0.000292725
prot186	O75326	SEMA7A	prot270	P00505	GOT2	0.304814	0.000292735
prot524	P09619	PDGFRB	prot892	P43652	AFM	-0.304814	0.000292737
prot39	A0A0C4DH72	IGKV16	prot440	P05543	SERPINA7	0.304812	0.000292771
prot677	A6XND0	IGFBP3	prot831	P33908	MAN1A1	-0.304808	0.000292818
prot1566	Q969H8	MYDGF	prot1569	F8WDW9	ESAM	0.304808	0.00029282
prot190	O75368	SH3BGRL	prot1437	Q8IUX7	AEBP1	0.304807	0.00029284
prot747	P23083	IGHV12	prot1130	Q08431	MFGE8	-0.304807	0.000292842
prot287	P01019	AGT	prot1830	Q9UBQ6	EXTL2	0.304805	0.000292869
prot388	P04004	VTN	prot785	P27918	CFP	0.304804	0.000292878
prot285	P01009	SERPINA1	prot1277	Q16610	ECM1	-0.304804	0.000292878
prot1026	P61769	B2M	prot1104	Q03167-2	TGFBR3	0.304803	0.000292891
prot574	P11279	LAMP1	prot1137	Q0P6D2	DIPK1C	0.304803	0.000292892
prot481	P07858	CTSB	prot1064	P78509	RELN	0.304801	0.000292925
prot1949	Q9Y6R7	FCGBP	prot2030	K7ELL7	PRKCSH	-0.3048	0.00029294
prot4	A0A075B6I9	IGLV746	prot1472	Q8N3J6-2	CADM2	-0.304799	0.000292954
prot39	A0A0C4DH72	IGKV16	prot859	P36871	PGM1	-0.304796	0.000292994
prot146	O60242	ADGRB3	prot1229	Q14DG7	TMEM132B	0.304796	0.000292996
prot429	P05154	SERPINA5	prot2030	K7ELL7	PRKCSH	-0.304792	0.000293042
prot735	A0A087X1J7	GPX3	prot1646	Q9BRK5	SDF4	0.304792	0.00029305
prot204	A0A1B0GVB9	ATP6AP2	prot612	P13796	LCP1	-0.304791	0.000293069
prot916	P48745	CCN3	prot2038	V9GYM3	APOA2	-0.30479	0.00029307
prot385	P03952	KLKB1	prot1081	P98160	HSPG2	-0.30479	0.000293074
prot1280	Q16627	CCL14	prot1983	A0A0J9YY99	A0A0J9YY99	0.304788	0.000293099
prot184	O75173	ADAMTS4	prot1313	Q5FWE3-3	PRRT3	0.304787	0.000293126
prot450	P06331	IGHV434	prot1337	Q658N2	WSCD1	-0.304786	0.00029313
prot863	P36980-2	FHR2	prot1550	Q92823-2	NRCAM	-0.304784	0.000293162
prot44	A1L4H1	SSC5D	prot2023	H0YDE5	KIAA1549L	-0.304783	0.000293173
prot653	H0YDW7	CD44	prot1138	Q10469	MGAT2	0.304783	0.000293183
prot1353	Q6P4E1-5	CASC4	prot1657	Q9BUN1	C1orf56	0.30478	0.000293214
prot1796	Q9NYQ8	FAT2	prot1963	A0A096LPE2	SAA2-SAA4	-0.304779	0.000293235
prot186	O75326	SEMA7A	prot1246	Q15375-4	EPHA7	0.304777	0.000293254
prot761	P23560	BDNF	prot1569	F8WDW9	ESAM	0.304776	0.000293275
prot1284	Q16658	FSCN1	prot2034	Q5SPY9	NPDC1	0.304775	0.000293286
prot204	A0A1B0GVB9	ATP6AP2	prot1135	Q09328	MGAT5	0.304775	0.000293294
prot587	P12259	F5	prot1277	Q16610	ECM1	-0.304773	0.000293312
prot1084	P98172	EFNB1	prot1721	Q9H4D0	CLSTN2	0.304771	0.000293341
prot1480	Q8N6C5-2	IGSF1	prot1509	Q8TAG5-2	VSTM2A	0.304768	0.000293389
prot98	O15031	PLXNB2	prot1650	K7EKV3	RTBDN	0.304767	0.000293404
prot784	P27824	CANX	prot1041	P62993	GRB2	0.304767	0.000293408
prot999	R4GMM9	NXPH1	prot1632	Q99969	RARRES2	-0.304765	0.000293433
prot1487	Q8NBI6	XXYLT1	prot1667	Q9BXJ4-3	C1QTNF3	0.304764	0.000293443
prot785	P27918	CFP	prot1106	Q03591	CFHR1	0.304764	0.000293443
prot115	O43157-2	PLXNB1	prot234	O95185-2	UNC5C	0.304764	0.000293445
prot248	O95502	NPTXR	prot532	P0C0L4	C4A	-0.304761	0.00029349
prot76	D6RHI9	RNASET2	prot1782	Q9NTU7	CBLN4	-0.304761	0.000293493
prot982	P55287-2	CDH11	prot1277	Q16610	ECM1	0.304759	0.00029352
prot516	P09417	QDPR	prot677	A6XND0	IGFBP3	-0.304757	0.000293541
prot1497	Q8NES3	LFNG	prot1868	Q9UKB5	AJAP1	0.304757	0.000293545
prot766	P24593	IGFBP5	prot1646	Q9BRK5	SDF4	0.304755	0.000293574
prot1693	Q9GZX9	TWSG1	prot1889	Q9UM47	NOTCH3	0.304755	0.000293577
prot461	P07108	DBI	prot1123	Q07954	LRP1	0.304754	0.000293584
prot531	P09972	ALDOC	prot1569	F8WDW9	ESAM	0.304754	0.000293584
prot250	O95633-2	FSTL3	prot1860	Q9UJA9	ENPP5	0.304754	0.000293585
prot281	P00748	F12	prot407	P04275	VWF	-0.304754	0.000293585
prot240	O95428	PAPLN	prot1537	Q92520	FAM3C	0.304753	0.000293605
prot1162	Q13275-2	SEMA3F	prot1657	Q9BUN1	C1orf56	0.304752	0.000293614
prot387	P04003	C4BPA	prot1835	Q9UBX5	FBLN5	0.304751	0.000293625
prot707	P20774	OGN	prot1138	Q10469	MGAT2	0.304748	0.000293677
prot639	P15169	CPN1	prot663	P16870-2	CBPE	-0.304745	0.000293709
prot275	P00738	HP	prot1239	Q15223	NECTIN1	-0.304744	0.000293726
prot749	P23142-4	FBLN1	prot2030	K7ELL7	PRKCSH	0.304743	0.000293749
prot410	P04406	GAPDH	prot744	P22792	CPN2	-0.304741	0.000293768
prot1443	Q8IW52	SLITRK4	prot1612	Q96S96	PEBP4	0.304741	0.000293775
prot744	P22792	CPN2	prot748	P23142	FBLN1	-0.304739	0.000293799
prot450	P06331	IGHV434	prot1327	Q5VSG8	MANEAL	-0.304737	0.000293823
prot295	A9UJN9	PDGFB	prot1427	A0A0A6YYA0	TMED7-TICAM2	0.304734	0.000293871
prot324	P01721	IGLV657	prot1710	Q9H2E6	SEMA6A	-0.304734	0.000293875
prot1657	Q9BUN1	C1orf56	prot1926	A0A087X054	HYOU1	0.304732	0.000293899
prot490	P08185	SERPINA6	prot1145	Q12797-10	ASPH	-0.304731	0.000293908
prot127	O43505	B4GAT1	prot551	P10451-3	SPP1	0.30473	0.000293926
prot307	P01591	JCHAIN	prot401	P04196	HRG	0.304729	0.000293942
prot574	P11279	LAMP1	prot1829	Q9UBP4	DKK3	0.304728	0.000293951
prot1209	Q14393-2	GAS6	prot1677	B7ZLJ8	SEZ6L	0.304728	0.000293954
prot501	P08581	MET	prot1003	P60174-1	TPI1	0.304727	0.000293972
prot617	P14138	EDN3	prot1048	P63313	TMSB10	0.304726	0.000293981
prot547	P10253	GAA	prot2040	X6RKN2	NFASC	0.304725	0.000294002
prot68	O00451	GFRA2	prot71	O00468-6	AGRN	0.304718	0.000294098
prot644	E7ENM0	ELN	prot1062	P78417	GSTO1	0.304716	0.000294126
prot2	A0A075B6I0	IGLV861	prot1819	Q9P232	CNTN3	-0.304714	0.000294159
prot1355	Q6PCB0	VWA1	prot1763	A0A0C4DFP6	CRTAC1	0.304713	0.000294167
prot1132	Q08629	SPOCK1	prot1411	Q86SF2	GALNT7	0.304713	0.000294169
prot184	O75173	ADAMTS4	prot1635	Q99985	SEMA3C	0.304709	0.000294227
prot272	P00558	PGK1	prot1242	Q15262	PTPRK	0.304707	0.000294251
prot1555	Q92876	KLK6	prot1879	F5H5X9	CDH7	0.304706	0.000294265
prot1132	Q08629	SPOCK1	prot1425	Q86X29-6	LSR	0.304706	0.000294273
prot639	P15169	CPN1	prot1556	Q92896	GLG1	-0.304702	0.00029432
prot551	P10451-3	SPP1	prot1898	Q9UP79	ADAMTS8	0.304702	0.000294322
prot540	P0DMV9	HSPA1A	prot1993	B4DPQ0	C1R	0.304702	0.000294329
prot1546	Q92752	TNR	prot1857	Q9UIW2	PLXNA1	0.304697	0.000294398
prot1124	Q08174-2	PCDH1	prot1295	Q29963	HLAC	0.304696	0.000294409
prot168	O60888-3	CUTA	prot829	P32119	PRDX2	0.304695	0.000294423
prot445	P06276	BCHE	prot1118	Q06481	APLP2	0.304695	0.000294429
prot1162	Q13275-2	SEMA3F	prot1722	Q9H4F8	SMOC1	0.304694	0.00029443
prot778	P26572	MGAT1	prot796	P29279-2	CTGF	0.304693	0.000294448
prot396	A0A0A0MSC4	PDGFA	prot1590	Q96ID5	IGSF21	0.304693	0.000294451
prot1222	G3V3X5	LTBP2	prot1435	Q8IUK8	CBLN2	-0.304689	0.000294504
prot472	P07358	C8B	prot1101	Q02818	NUCB1	-0.304686	0.000294546
prot168	O60888-3	CUTA	prot334	P01859	IGHG2	-0.304684	0.000294577
prot324	P01721	IGLV657	prot1748	Q9HCU0	CD248	-0.304684	0.000294579
prot441	P05546	SERPIND1	prot1359	Q6UVK1	CSPG4	-0.304683	0.000294587
prot587	P12259	F5	prot668	P17174	GOT1	-0.304682	0.000294604
prot96	O14917	PCDH17	prot1177	E7EVP0	PNOC	0.30468	0.000294634
prot738	I6LM06	FGFR3	prot779	P26992	CNTFR	0.304676	0.000294699
prot294	P01042-2	KNG1	prot1120	Q06830	PRDX1	-0.304675	0.000294703
prot359	P02745	C1QA	prot1045	P63104	YWHAZ	0.304674	0.000294727
prot4	A0A075B6I9	IGLV746	prot1880	Q9ULF5	SLC39A10	-0.304673	0.000294741
prot396	A0A0A0MSC4	PDGFA	prot1973	A0A0D9SF30	NCAM1	0.304671	0.000294764
prot554	P10599	TXN	prot1684	A0A0A0MR20	CNTNAP4	0.30467	0.000294777
prot964	E9PG71	EPHA4	prot1561	A0A0U1RR20	PRG4	-0.30467	0.000294781
prot71	O00468-6	AGRN	prot490	P08185	SERPINA6	-0.304667	0.000294821
prot107	O15240	VGF	prot421	P05026-2	AT1B1	0.304667	0.000294823
prot1381	Q6YHK3	CD109	prot1766	Q9NR34	MAN1C1	0.304666	0.000294837
prot70	O00462	MANBA	prot1834	Q9UBX1	CTSF	0.304665	0.000294856
prot771	P25311	AZGP1	prot1996	B7ZKJ8	ITIH4	0.304661	0.000294911
prot1525	A0A087WWF1	SELENOM	prot1702	Q9H173	SIL1	0.304657	0.000294965
prot250	O95633-2	FSTL3	prot1434	Q8IUK5	PLXDC1	-0.304656	0.000294978
prot465	P07225	PROS1	prot495	P08493	MGP	0.304654	0.00029501
prot307	P01591	JCHAIN	prot808	P30086	PEBP1	-0.304653	0.000295018
prot352	P02656	APOC3	prot1813	Q9P0K9	FRRS1L	-0.304653	0.000295019
prot1665	Q9BX67	JAM3	prot1749	Q9HCU4	CELSR2	0.304652	0.000295033
prot98	O15031	PLXNB2	prot1897	Q9UNW1	MINPP1	0.30465	0.000295064
prot347	P02462-2	COL4A1	prot1233	Q15084-3	PDIA6	0.304649	0.000295073
prot1190	E7EUF1	ENPP2	prot1216	Q14574-2	DSC3	0.304648	0.000295091
prot491	P08195-2	SLC3A2	prot1312	Q5BLP8	C4orf48	0.304648	0.000295096
prot918	P49257	LMAN1	prot1320	Q5KU26	COLEC12	0.304647	0.000295107
prot334	P01859	IGHG2	prot1158	Q13217	DNAJC3	-0.304645	0.000295127
prot1645	Q9BRK3-2	MXRA8	prot1947	Q9Y6N7-4	ROBO1	0.304639	0.000295216
prot1478	Q8N475-2	FSTL5	prot1511	Q8TCZ2	CD99L2	0.304639	0.000295216
prot2	A0A075B6I0	IGLV861	prot1240	Q15256	PTPRR	-0.304638	0.000295229
prot386	P03973	SLPI	prot1845	Q9UHC6	CNTNAP2	-0.304638	0.000295231
prot1107	Q04721	NOTCH2	prot1860	Q9UJA9	ENPP5	0.304637	0.000295255
prot923	G3XAP6	COMP	prot1993	B4DPQ0	C1R	0.304635	0.000295277
prot195	O75493	CA11	prot1616	Q99497	PARK7	0.304634	0.000295291
prot174	O75071	EFCAB14	prot1977	A0A0G2JRQ6	A0A0G2JRQ6	-0.304634	0.000295292
prot1187	Q13740-2	ALCAM	prot1958	V9HW75	NUCB2	0.304632	0.000295317
prot686	P19022	CDH2	prot1649	Q9BS26	ERP44	0.304632	0.000295324
prot1041	P62993	GRB2	prot1416	Q86TY3-2	CN037	0.304631	0.000295327
prot351	A0A024R0T9	APOC2	prot489	P08174-6	DAF	-0.30463	0.000295351
prot995	P57087	JAM2	prot2006	E7ETH0	CFI	-0.304629	0.000295362
prot733	P22304	IDS	prot1743	Q9HC57	WFDC1	0.304628	0.000295379
prot328	P01780	IGHV37	prot979	P55283	CDH4	-0.304627	0.000295384
prot491	P08195-2	SLC3A2	prot1287	Q16769	QPCT	0.304624	0.00029543
prot778	P26572	MGAT1	prot1425	Q86X29-6	LSR	0.304621	0.000295477
prot361	P02747	C1QC	prot1902	Q9UQ52	CNTN6	-0.304621	0.000295481
prot4	A0A075B6I9	IGLV746	prot125	O43493-2	TGOLN2	-0.30462	0.000295483
prot307	P01591	JCHAIN	prot1386	Q6ZRP7	QSOX2	-0.304612	0.000295611
prot324	P01721	IGLV657	prot1233	Q15084-3	PDIA6	-0.304611	0.000295621
prot617	P14138	EDN3	prot1598	Q96KN2	CNDP1	0.30461	0.000295629
prot532	P0C0L4	C4A	prot1219	Q14697	GANAB	-0.304607	0.000295671
prot421	P05026-2	AT1B1	prot1325	Q5T848	GPR158	0.304606	0.000295685
prot1062	P78417	GSTO1	prot1830	Q9UBQ6	EXTL2	0.304606	0.000295686
prot383	P03950	ANG	prot1494	Q8NCL4	GALNT6	-0.304605	0.000295702
prot209	O76061	STC2	prot838	P35052	GPC1	0.304604	0.000295711
prot1595	Q96JF0	ST6GAL2	prot1707	Q5T123	SH3BGRL3	0.304603	0.000295727
prot848	P35613-2	BSG	prot1137	Q0P6D2	DIPK1C	0.304603	0.000295728
prot443	P05937	CALB1	prot1994	B4E1Z4	AL645922.1	-0.304603	0.000295735
prot830	P33151	CDH5	prot1710	Q9H2E6	SEMA6A	-0.304603	0.000295737
prot543	P0DP25	CALM1	prot2023	H0YDE5	KIAA1549L	0.3046	0.00029577
prot793	P29120-2	PCSK1	prot2036	Q7LBX6	NRP2	0.304599	0.000295786
prot856	P36222	CHI3L1	prot1148	Q12841	FSTL1	0.304599	0.000295788
prot1336	Q641Q3	METRNL	prot1603	Q96NZ9	PRAP1	0.304596	0.000295839
prot912	P48723	HSPA13	prot1684	A0A0A0MR20	CNTNAP4	0.304595	0.000295851
prot937	F5GZ08	APLP1	prot975	P55083	MFAP4	-0.304594	0.000295857
prot1963	A0A096LPE2	SAA2-SAA4	prot1977	A0A0G2JRQ6	A0A0G2JRQ6	0.304594	0.000295862
prot1615	Q99435-4	NELL2	prot1707	Q5T123	SH3BGRL3	0.304593	0.000295869
prot441	P05546	SERPIND1	prot1084	P98172	EFNB1	-0.304593	0.000295874
prot313	P01619	IGKV320	prot391	P04066	FUCA1	-0.304593	0.000295881
prot750	P23284	PPIB	prot1123	Q07954	LRP1	0.30459	0.000295914
prot673	P17677	GAP43	prot1343	Q6FHJ7	SFRP4	-0.304589	0.000295931
prot481	P07858	CTSB	prot1842	Q9UGM5	FETUB	-0.304587	0.000295953
prot520	P09486	SPARC	prot1026	P61769	B2M	-0.304584	0.000295999
prot863	P36980-2	FHR2	prot1464	Q8N126	CADM3	-0.304584	0.000296009
prot289	P01024	C3	prot1494	Q8NCL4	GALNT6	-0.304582	0.000296029
prot561	P10721-2	KIT	prot615	E9PNW4	AL049629.2	0.30458	0.000296061
prot248	O95502	NPTXR	prot1286	Q16706	MAN2A1	0.304579	0.00029608
prot335	P01860	IGHG3	prot1342	Q6EMK4	VASN	-0.304577	0.000296103
prot107	O15240	VGF	prot524	P09619	PDGFRB	0.304573	0.000296154
prot466	P07237	P4HB	prot1095	Q01995	TAGLN	0.304573	0.000296159
prot1748	Q9HCU0	CD248	prot1973	A0A0D9SF30	NCAM1	0.304572	0.00029618
prot617	P14138	EDN3	prot1529	Q8WY21-4	SORC1	0.30457	0.000296199
prot608	P13671	C6	prot1277	Q16610	ECM1	-0.304567	0.000296249
prot615	E9PNW4	AL049629.2	prot1224	Q14894	CRYM	0.304566	0.000296253
prot1316	Q5JRA6-2	MIA3	prot1386	Q6ZRP7	QSOX2	0.304566	0.00029626
prot543	P0DP25	CALM1	prot1609	Q96PX8	SLITRK1	0.30456	0.00029634
prot349	P02649	APOE	prot1649	Q9BS26	ERP44	0.30456	0.000296349
prot499	P08572	COL4A2	prot981	J3KRI5	CDH8	0.304559	0.000296362
prot244	O95467	GNAS	prot1487	Q8NBI6	XXYLT1	0.304558	0.000296381
prot570	P11142	HSPA8	prot1963	A0A096LPE2	SAA2-SAA4	-0.304557	0.000296388
prot2	A0A075B6I0	IGLV861	prot1118	Q06481	APLP2	-0.304556	0.000296399
prot829	P32119	PRDX2	prot1343	Q6FHJ7	SFRP4	-0.304555	0.000296413
prot480	P07737	PFN1	prot1537	Q92520	FAM3C	0.304555	0.000296416
prot39	A0A0C4DH72	IGKV16	prot1071	P80748	IGLV321	0.304552	0.000296467
prot363	P02749	APOH	prot547	P10253	GAA	-0.304551	0.000296472
prot317	P01701	IGLV151	prot491	P08195-2	SLC3A2	-0.304549	0.000296498
prot176	B4DKD2	ADAM11	prot879	P41271	NBL1	0.304549	0.000296505
prot201	O75711	SCRG1	prot1500	Q8NFY4-6	SEM6D	0.304549	0.000296509
prot320	P01714	IGLV319	prot1342	Q6EMK4	VASN	-0.304548	0.00029652
prot2	A0A075B6I0	IGLV861	prot762	P23582	NPPC	-0.304548	0.00029652
prot328	P01780	IGHV37	prot1202	Q14165	MLEC	-0.304546	0.000296552
prot1434	Q8IUK5	PLXDC1	prot1646	Q9BRK5	SDF4	0.304545	0.00029656
prot940	P51884	LUM	prot1138	Q10469	MGAT2	-0.304545	0.000296567
prot514	P09211	GSTP1	prot1319	Q5JZY3-2	EPHA10	0.304542	0.000296606
prot1280	Q16627	CCL14	prot1394	Q7LFX5	CHST15	-0.30454	0.000296625
prot440	P05543	SERPINA7	prot1325	Q5T848	GPR158	-0.30454	0.000296631
prot872	P39060-2	COL18A1	prot1023	P61604	HSPE1	-0.30454	0.000296633
prot514	P09211	GSTP1	prot1312	Q5BLP8	C4orf48	-0.304539	0.000296641
prot1045	P63104	YWHAZ	prot1229	Q14DG7	TMEM132B	0.304539	0.000296644
prot1737	Q9HBR0	SLC38A10	prot1896	Q9UNN8	PROCR	-0.304537	0.000296668
prot232	O95158	NXPH4	prot1162	Q13275-2	SEMA3F	0.304535	0.000296709
prot204	A0A1B0GVB9	ATP6AP2	prot1371	Q6UX73-2	C16orf89	0.304533	0.000296726
prot277	P00740-2	F9	prot1657	Q9BUN1	C1orf56	-0.304531	0.000296758
prot1434	Q8IUK5	PLXDC1	prot1451	Q8IXL6	FAM20C	0.30453	0.000296768
prot665	P16949	STMN1	prot1710	Q9H2E6	SEMA6A	0.30453	0.00029677
prot681	P18428	LBP	prot1524	Q8WVQ1-3	CANT1	-0.30453	0.000296771
prot320	P01714	IGLV319	prot589	P12277	CKB	-0.304528	0.000296799
prot368	Q5VY30	RBP4	prot785	P27918	CFP	0.304528	0.000296802
prot1039	P62937	PPIA	prot1638	Q9BQ16	SPOCK3	0.304527	0.000296816
prot214	O94769	ECM2	prot957	P53634	CTSC	0.304527	0.00029682
prot1707	Q5T123	SH3BGRL3	prot1768	Q9NRN5	OLFML3	0.304525	0.00029684
prot229	O94991	SLITRK5	prot1098	Q02487-2	DSC2	0.304525	0.000296851
prot408	I3L145	SHBG	prot1511	Q8TCZ2	CD99L2	-0.304523	0.000296871
prot11	A0A075B6S5	IGKV127	prot1164	Q13332-3	PTPRS	-0.304523	0.000296873
prot422	P05060	CHGB	prot748	P23142	FBLN1	-0.304519	0.000296935
prot130	C9JR67	SGCE	prot1904	Q9UQM7	CAMK2A	0.304517	0.000296959
prot338	P01876	IGHA1	prot1158	Q13217	DNAJC3	-0.304517	0.000296968
prot354	P02675	FGB	prot1505	Q8NHP8	PLBD2	-0.304515	0.000296989
prot860	F5H5Q2	ACVR1B	prot1812	Q9P0K1-5	ADAM22	0.304513	0.000297021
prot1212	Q14515	SPARCL1	prot1827	Q9UBG0	MRC2	0.30451	0.000297056
prot50	A6NL88	SHISA7	prot66	O00391	QSOX1	0.304509	0.00029708
prot279	P00746	CFD	prot504	P08637	FCGR3A	0.304504	0.000297148
prot98	O15031	PLXNB2	prot270	P00505	GOT2	0.304504	0.000297151
prot490	P08185	SERPINA6	prot933	A0A087WXM8	BCAM	-0.304502	0.000297179
prot1034	P62328	TMSB4X	prot1623	Q99674	CGREF1	0.304501	0.000297187
prot276	P00739	HPR	prot305	P01303	NPY	-0.304496	0.000297258
prot808	P30086	PEBP1	prot1556	Q92896	GLG1	0.304495	0.00029728
prot843	P35443	THBS4	prot892	P43652	AFM	-0.304494	0.000297291
prot1012	P60983	GMFB	prot1711	Q9H2X0	CHRD	0.304493	0.000297303
prot1246	Q15375-4	EPHA7	prot1991	A0A1W2PQ11	CNTN2	0.304492	0.000297312
prot639	P15169	CPN1	prot1387	Q6ZSJ9	SHISA6	-0.304489	0.000297361
prot1130	Q08431	MFGE8	prot1868	Q9UKB5	AJAP1	0.304489	0.000297368
prot665	P16949	STMN1	prot1499	Q8NFT8	DNER	0.304488	0.000297379
prot832	P34059	GALNS	prot1419	Q86UN3	RTN4RL2	0.304487	0.000297384
prot711	P20916-2	MAG	prot1806	Q9NZP8	C1RL	-0.304485	0.000297413
prot711	P20916-2	MAG	prot893	P45877	PPIC	0.304485	0.000297416
prot43	A0M8Q6	IGLC7	prot744	P22792	CPN2	0.304484	0.000297437
prot1117	H0YNK6	TYRO3	prot1502	Q8NFZ8	CADM4	0.304483	0.000297448
prot267	P00450	CP	prot1649	Q9BS26	ERP44	-0.304482	0.000297461
prot468	E9PEK4	CSF1R	prot821	P31150	GDI1	0.304482	0.000297464
prot71	O00468-6	AGRN	prot318	P01703	IGLV140	-0.304482	0.000297466
prot1135	Q09328	MGAT5	prot1914	Q9Y287	ITM2B	0.304481	0.000297471
prot421	P05026-2	AT1B1	prot514	P09211	GSTP1	0.304481	0.000297481
prot628	P14618-2	PKM	prot866	P37837	TALDO1	0.304479	0.000297504
prot575	P11362-20	FGFR1	prot1645	Q9BRK3-2	MXRA8	0.304479	0.000297504
prot815	P30530-2	AXL	prot1868	Q9UKB5	AJAP1	0.304477	0.000297535
prot1209	Q14393-2	GAS6	prot1338	Q68BL7-3	OLFML2A	0.304477	0.000297536
prot926	A0A182DWH7	SELENOP	prot1306	Q53EL9-3	SEZ6	-0.304476	0.000297548
prot876	P40926	MDH2	prot1438	Q8IV08	PLD3	0.304475	0.000297567
prot440	P05543	SERPINA7	prot1743	Q9HC57	WFDC1	-0.304474	0.000297575
prot984	P55290	CDH13	prot1612	Q96S96	PEBP4	0.304473	0.000297588
prot275	P00738	HP	prot280	P00747	PLG	0.304472	0.000297602
prot1353	Q6P4E1-5	CASC4	prot1727	Q9H741	C12orf49	0.304472	0.000297612
prot125	O43493-2	TGOLN2	prot604	P13611	VCAN	0.30447	0.000297636
prot93	O14793	MSTN	prot2006	E7ETH0	CFI	-0.304467	0.000297677
prot644	E7ENM0	ELN	prot1947	Q9Y6N7-4	ROBO1	0.304464	0.000297716
prot608	P13671	C6	prot708	P20827	EFNA1	-0.304463	0.000297738
prot1242	Q15262	PTPRK	prot1714	Q9H3G5	CPVL	0.304462	0.000297752
prot1268	Q16270	IGFBP7	prot1984	A0A0U1RQC5	NRXN3	-0.304459	0.000297791
prot39	A0A0C4DH72	IGKV16	prot1106	Q03591	CFHR1	0.304458	0.00029781
prot523	P09603	CSF1	prot1530	Q8WYK1	CNTNAP5	0.304457	0.000297822
prot375	G3V0E5	TFRC	prot1882	Q9ULI3	HEG1	0.304457	0.000297824
prot302	P01213	PDYN	prot348	P02647	APOA1	-0.304455	0.000297849
prot860	F5H5Q2	ACVR1B	prot1107	Q04721	NOTCH2	0.304454	0.000297869
prot184	O75173	ADAMTS4	prot1946	Q9Y6N6	LAMC3	0.304453	0.000297885
prot406	P04271	S100B	prot890	P43234	CTSO	0.304452	0.000297892
prot7	A0A075B6K4	IGLV310	prot694	P19827	ITIH1	0.304452	0.000297897
prot275	P00738	HP	prot1794	Q9NY97-2	B3GN2	-0.304451	0.000297904
prot776	P25774-2	CTSS	prot1221	Q14766	LTBP1	0.304445	0.000297991
prot1032	P61981	YWHAG	prot1492	Q8NBS9	TXNDC5	0.304444	0.000298005
prot279	P00746	CFD	prot1023	P61604	HSPE1	-0.304443	0.000298016
prot130	C9JR67	SGCE	prot324	P01721	IGLV657	-0.304443	0.000298026
prot455	P06733	ENO1	prot1472	Q8N3J6-2	CADM2	0.304442	0.000298039
prot308	P01594	IGKV133	prot506	P08697	SERPINF2	0.304442	0.000298041
prot236	O95206-2	PCDH8	prot914	P48740-2	MASP1	-0.30444	0.000298061
prot732	P22303	ACHE	prot1386	Q6ZRP7	QSOX2	0.30444	0.000298063
prot1907	Q9Y240	CLEC11A	prot2040	X6RKN2	NFASC	0.304439	0.000298085
prot1413	Q86SR1	GALNT10	prot1794	Q9NY97-2	B3GN2	0.304438	0.000298099
prot286	P01011	SERPINA3	prot387	P04003	C4BPA	0.304434	0.000298154
prot800	P29622	SERPINA4	prot1135	Q09328	MGAT5	-0.304433	0.00029816
prot405	P04233	CD74	prot1147	Q12805-5	FBLN3	0.304433	0.000298161
prot1084	P98172	EFNB1	prot1707	Q5T123	SH3BGRL3	0.304433	0.00029817
prot524	P09619	PDGFRB	prot1722	Q9H4F8	SMOC1	0.30443	0.000298214
prot589	P12277	CKB	prot1616	Q99497	PARK7	0.304427	0.000298253
prot453	P06681	C2	prot1413	Q86SR1	GALNT10	-0.304426	0.000298264
prot1284	Q16658	FSCN1	prot1509	Q8TAG5-2	VSTM2A	0.304421	0.000298342
prot461	P07108	DBI	prot1970	A0A0C4DH35	IGHV335	-0.304419	0.00029837
prot859	P36871	PGM1	prot888	P43121	MCAM	0.304419	0.000298372
prot272	P00558	PGK1	prot1229	Q14DG7	TMEM132B	0.304419	0.000298372
prot407	P04275	VWF	prot1555	Q92876	KLK6	0.304417	0.000298388
prot1219	Q14697	GANAB	prot1413	Q86SR1	GALNT10	0.304417	0.0002984
prot547	P10253	GAA	prot1984	A0A0U1RQC5	NRXN3	0.304416	0.000298406
prot1114	Q05707-2	COL14A1	prot1804	B4E3Q4	ADA2	0.304412	0.00029847
prot50	A6NL88	SHISA7	prot862	P36957	DLST	0.304411	0.000298477
prot175	E7EWD3	ADAM23	prot1728	Q9H7Y0	DIPK2B	0.304411	0.000298481
prot800	P29622	SERPINA4	prot952	A0A087X240	EFNA5	-0.30441	0.000298496
prot301	P01210	PENK	prot1348	Q6MZW2	FSTL4	0.304409	0.000298511
prot125	O43493-2	TGOLN2	prot777	P26038	MSN	0.304407	0.000298539
prot461	P07108	DBI	prot1120	Q06830	PRDX1	0.304404	0.000298577
prot777	P26038	MSN	prot809	P30101	PDIA3	0.304404	0.000298581
prot322	P01717	IGLV325	prot815	P30530-2	AXL	-0.304403	0.000298591
prot681	P18428	LBP	prot1177	E7EVP0	PNOC	-0.304401	0.000298627
prot612	P13796	LCP1	prot665	P16949	STMN1	-0.304397	0.000298678
prot338	P01876	IGHA1	prot760	P23528	CFL1	-0.304397	0.000298682
prot244	O95467	GNAS	prot512	P09104	ENO2	0.304397	0.000298687
prot226	O94933	SLITRK3	prot940	P51884	LUM	-0.304396	0.000298691
prot1048	P63313	TMSB10	prot1921	Q9Y2T3	GDA	0.304396	0.000298696
prot493	P08253	MMP2	prot2031	M0QZL2	MEGF8	-0.304393	0.000298736
prot185	O75223	GGCT	prot1417	Q86UD1	OAF	0.304392	0.00029876
prot337	A0A087WYJ9	A0A087WYJ9	prot551	P10451-3	SPP1	-0.304388	0.000298808
prot1071	P80748	IGLV321	prot1666	Q9BXJ3	C1QTNF4	-0.304388	0.000298812
prot226	O94933	SLITRK3	prot1012	P60983	GMFB	0.304387	0.000298831
prot1275	Q16568	CARTPT	prot1438	Q8IV08	PLD3	0.304382	0.000298899
prot168	O60888-3	CUTA	prot1371	Q6UX73-2	C16orf89	0.304382	0.000298905
prot874	P40189	IL6ST	prot1743	Q9HC57	WFDC1	0.304381	0.000298914
prot503	P08603	CFH	prot1495	Q8NCW5-2	NNRE	-0.304379	0.00029894
prot1078	P98095-2	FBLN2	prot1214	Q14520-2	HABP2	-0.304378	0.000298951
prot501	P08581	MET	prot1538	Q92563	SPOCK2	0.304376	0.00029898
prot229	O94991	SLITRK5	prot1371	Q6UX73-2	C16orf89	0.304376	0.000298987
prot361	P02747	C1QC	prot453	P06681	C2	0.304375	0.000298999
prot663	P16870-2	CBPE	prot914	P48740-2	MASP1	0.304373	0.000299034
prot1907	Q9Y240	CLEC11A	prot2006	E7ETH0	CFI	-0.30437	0.000299078
prot201	O75711	SCRG1	prot1045	P63104	YWHAZ	0.304368	0.000299096
prot184	O75173	ADAMTS4	prot421	P05026-2	AT1B1	0.304368	0.000299097
prot639	P15169	CPN1	prot1277	Q16610	ECM1	-0.304368	0.000299106
prot19	A0A0B4J1U7	IGHV61	prot70	O00462	MANBA	-0.304366	0.000299129
prot346	P02461	COL3A1	prot1139	Q10471	GALNT2	0.304364	0.000299158
prot376	P02787	TF	prot1023	P61604	HSPE1	-0.304363	0.000299168
prot653	H0YDW7	CD44	prot1514	Q8TDQ0-2	HAVR2	0.30436	0.00029921
prot973	P55058	PLTP	prot1787	Q9NX62	IMPAD1	0.304359	0.000299237
prot536	J3QS39	UBB	prot637	P15144	ANPEP	0.304358	0.000299239
prot294	P01042-2	KNG1	prot891	P43251-4	BTD	-0.304357	0.000299254
prot146	O60242	ADGRB3	prot1607	Q96PD5	PGLYRP2	-0.304356	0.000299269
prot269	P00492	HPRT1	prot336	P01861	IGHG4	-0.304356	0.000299275
prot744	P22792	CPN2	prot1665	Q9BX67	JAM3	-0.304354	0.000299295
prot1806	Q9NZP8	C1RL	prot1944	Q9Y653-2	ADGRG1	-0.304353	0.000299311
prot146	O60242	ADGRB3	prot275	P00738	HP	-0.304353	0.000299312
prot130	C9JR67	SGCE	prot447	P06307	CCK	0.304353	0.000299316
prot168	O60888-3	CUTA	prot1656	Q9BUJ0	ABHD14A	0.304353	0.000299321
prot1152	Q12913	PTPRJ	prot1320	Q5KU26	COLEC12	0.30435	0.000299367
prot641	P15291-2	B4GT1	prot1030	P61970	NUTF2	0.304344	0.000299442
prot329	P01782	IGHV39	prot785	P27918	CFP	0.304344	0.000299443
prot1199	Q14114-3	LRP8	prot1447	Q8IWV2	CNTN4	0.304344	0.000299447
prot928	F8W1B7	MMP14	prot1566	Q969H8	MYDGF	0.304344	0.000299449
prot979	P55283	CDH4	prot1413	Q86SR1	GALNT10	0.304344	0.000299453
prot42	A0A0J9YXX1	IGHV5101	prot81	O14498	ISLR	-0.304343	0.000299454
prot1023	P61604	HSPE1	prot1617	Q99519	NEU1	0.304342	0.000299475
prot1370	Q6UX72	B3GNT9	prot1759	Q9NPR2-2	SEM4B	0.304339	0.000299516
prot69	F8W785	GOLIM4	prot1362	Q6UWH4-2	GASK1B	0.304338	0.000299538
prot185	O75223	GGCT	prot1721	Q9H4D0	CLSTN2	0.304336	0.000299559
prot267	P00450	CP	prot1488	Q8NBJ4-2	GOLM1	-0.304334	0.000299591
prot116	O43173	ST8SIA3	prot1100	Q02809	PLOD1	0.304332	0.000299616
prot821	P31150	GDI1	prot882	E9PF59	DPP6	0.304332	0.000299621
prot209	O76061	STC2	prot281	P00748	F12	-0.304332	0.000299625
prot1268	Q16270	IGFBP7	prot1849	Q9UHI8	ADAMTS1	-0.30433	0.000299645
prot272	P00558	PGK1	prot652	P16035	TIMP2	0.30433	0.000299651
prot268	P00488	F13A1	prot959	P54289-2	CACNA2D1	-0.304329	0.000299663
prot82	O14514	ADGRB1	prot883	P42785	PRCP	0.304328	0.000299682
prot197	O75509	TNFRSF21	prot1603	Q96NZ9	PRAP1	-0.304325	0.000299715
prot376	P02787	TF	prot831	P33908	MAN1A1	-0.304323	0.000299745
prot23	A0A0B4J1X5	IGHV374	prot1233	Q15084-3	PDIA6	-0.304323	0.000299745
prot506	P08697	SERPINF2	prot1048	P63313	TMSB10	-0.304323	0.000299753
prot53	B9A064	IGLL5	prot301	P01210	PENK	-0.304322	0.000299763
prot317	P01701	IGLV151	prot1115	Q05996-2	ZP2	-0.304321	0.000299778
prot973	P55058	PLTP	prot1550	Q92823-2	NRCAM	0.30432	0.000299791
prot1242	Q15262	PTPRK	prot1406	Q7Z7G0	ABI3BP	-0.304318	0.000299821
prot363	P02749	APOH	prot1608	Q96PQ0	SORCS2	-0.304318	0.000299825
prot923	G3XAP6	COMP	prot1116	Q06033-2	ITIH3	0.304317	0.000299832
prot145	A2A3C1	ADGRB2	prot407	P04275	VWF	0.304315	0.00029987
prot481	P07858	CTSB	prot1370	Q6UX72	B3GNT9	0.304315	0.000299871
prot1183	Q13641	TPBG	prot1743	Q9HC57	WFDC1	0.304313	0.000299894
prot213	O94766	B3GAT3	prot424	P05067-11	APP	0.304311	0.00029992
prot1702	Q9H173	SIL1	prot1919	Q9Y2I2-1	NTNG1	0.304309	0.000299954
prot1117	H0YNK6	TYRO3	prot2031	M0QZL2	MEGF8	0.304308	0.00029997
prot375	G3V0E5	TFRC	prot1984	A0A0U1RQC5	NRXN3	0.304308	0.00029997
prot293	P01042	KNG1	prot779	P26992	CNTFR	-0.304307	0.000299983
prot619	P14174	MIF	prot1239	Q15223	NECTIN1	0.304307	0.000299984
prot1387	Q6ZSJ9	SHISA6	prot1859	Q9UJ99	CDH22	0.304306	0.000299989
prot1634	Q99983	OMD	prot1889	Q9UM47	NOTCH3	-0.304306	0.000299995
prot250	O95633-2	FSTL3	prot1898	Q9UP79	ADAMTS8	-0.304306	0.000299995
prot197	O75509	TNFRSF21	prot1684	A0A0A0MR20	CNTNAP4	0.304303	0.000300033
prot240	O95428	PAPLN	prot1239	Q15223	NECTIN1	0.304301	0.000300063
prot213	O94766	B3GAT3	prot1859	Q9UJ99	CDH22	0.3043	0.000300077
prot410	P04406	GAPDH	prot1830	Q9UBQ6	EXTL2	0.3043	0.000300087
prot889	E7EQM8	DCC	prot1499	Q8NFT8	DNER	0.3043	0.000300087
prot550	P10451-4	SPP1	prot1635	Q99985	SEMA3C	0.304298	0.000300109
prot746	P22897	MRC1	prot1425	Q86X29-6	LSR	0.304296	0.000300146
prot1683	Q9BZR6	RTN4R	prot1889	Q9UM47	NOTCH3	0.304295	0.000300154
prot276	P00739	HPR	prot982	P55287-2	CDH11	-0.304294	0.000300167
prot407	P04275	VWF	prot756	P23470-2	PTPRG	0.304292	0.000300194
prot26	A0A0B4J1Y9	IGHV372	prot461	P07108	DBI	-0.304288	0.000300259
prot707	P20774	OGN	prot1632	Q99969	RARRES2	0.304283	0.000300335
prot1219	Q14697	GANAB	prot1221	Q14766	LTBP1	-0.304282	0.000300339
prot42	A0A0J9YXX1	IGHV5101	prot1509	Q8TAG5-2	VSTM2A	-0.304279	0.000300388
prot317	P01701	IGLV151	prot1043	P63010-3	AP2B1	-0.304278	0.000300393
prot401	P04196	HRG	prot1889	Q9UM47	NOTCH3	-0.304277	0.000300422
prot147	O60243	HS6ST1	prot1277	Q16610	ECM1	0.304276	0.00030043
prot338	P01876	IGHA1	prot995	P57087	JAM2	-0.304272	0.000300482
prot1024	P61626	LYZ	prot1355	Q6PCB0	VWA1	-0.304272	0.000300489
prot490	P08185	SERPINA6	prot1641	Q9BQT9	CLSTN3	-0.304271	0.000300501
prot96	O14917	PCDH17	prot1394	Q7LFX5	CHST15	0.30427	0.000300513
prot1949	Q9Y6R7	FCGBP	prot1952	A0A075B6K5	IGLV39	0.304267	0.000300559
prot42	A0A0J9YXX1	IGHV5101	prot1567	Q969P0-3	IGSF8	-0.304266	0.00030058
prot973	P55058	PLTP	prot1958	V9HW75	NUCB2	0.304258	0.000300696
prot388	P04004	VTN	prot1635	Q99985	SEMA3C	-0.304257	0.000300711
prot1070	P80723	BASP1	prot1758	Q9NPH3-2	IL1RAP	-0.304256	0.000300714
prot973	P55058	PLTP	prot1176	A0A1B0GTP7	ASAH1	0.304254	0.00030075
prot270	P00505	GOT2	prot889	E7EQM8	DCC	0.304253	0.000300765
prot285	P01009	SERPINA1	prot630	P14625	HSP90B1	-0.304251	0.000300787
prot81	O14498	ISLR	prot738	I6LM06	FGFR3	0.304247	0.000300853
prot190	O75368	SH3BGRL	prot1565	Q93091	RNASE6	-0.304247	0.000300856
prot1849	Q9UHI8	ADAMTS1	prot1941	Q9UFM8	NPTN	0.304246	0.000300858
prot16	A0A0A0MS15	IGHV349	prot2036	Q7LBX6	NRP2	-0.304245	0.000300883
prot159	O60568	PLOD3	prot1118	Q06481	APLP2	0.304243	0.000300903
prot639	P15169	CPN1	prot1520	Q8WUJ3	CEMIP	-0.304243	0.000300908
prot914	P48740-2	MASP1	prot1702	Q9H173	SIL1	0.304242	0.000300916
prot337	A0A087WYJ9	A0A087WYJ9	prot1796	Q9NYQ8	FAT2	-0.304242	0.000300917
prot115	O43157-2	PLXNB1	prot272	P00558	PGK1	0.304241	0.000300935
prot952	A0A087X240	EFNA5	prot1196	Q14019	COTL1	0.30424	0.000300957
prot292	P01034	CST3	prot1359	Q6UVK1	CSPG4	0.304239	0.000300961
prot859	P36871	PGM1	prot1487	Q8NBI6	XXYLT1	0.304238	0.000300976
prot1325	Q5T848	GPR158	prot1570	Q96AQ6-2	PBXIP1	0.304237	0.000300989
prot1399	Q7Z553	MDGA2	prot1943	Q9Y646	CPQ	0.304237	0.00030099
prot370	P02763	ORM1	prot1425	Q86X29-6	LSR	-0.304236	0.000301011
prot82	O14514	ADGRB1	prot516	P09417	QDPR	0.304236	0.000301014
prot20	A0A0B4J1V0	IGHV315	prot146	O60242	ADGRB3	-0.304235	0.000301023
prot978	P55268	LAMB2	prot1192	Q13867	BLMH	0.304234	0.000301032
prot328	P01780	IGHV37	prot1627	Q99784	OLFM1	-0.304234	0.000301043
prot1283	C9JTE0	MOG	prot1819	Q9P232	CNTN3	0.304232	0.00030107
prot578	P11717	IGF2R	prot708	P20827	EFNA1	0.304228	0.000301125
prot271	P00533-4	EGFR	prot454	P06727	APOA4	-0.304227	0.00030114
prot279	P00746	CFD	prot1592	A0A087WSY5	CPB2	0.304227	0.000301144
prot39	A0A0C4DH72	IGKV16	prot376	P02787	TF	0.304225	0.000301162
prot1012	P60983	GMFB	prot1219	Q14697	GANAB	0.304224	0.000301185
prot316	P01700	IGLV147	prot1649	Q9BS26	ERP44	-0.304222	0.000301207
prot843	P35443	THBS4	prot1458	Q8IZP7	HS6ST3	0.304221	0.000301221
prot280	P00747	PLG	prot565	P10909-4	CLUS	-0.304221	0.000301227
prot461	P07108	DBI	prot1373	Q6UXD5-3	SEZ6L2	0.304221	0.000301229
prot678	P18065	IGFBP2	prot914	P48740-2	MASP1	0.304219	0.000301262
prot1502	Q8NFZ8	CADM4	prot1587	Q96HD1	CRELD1	0.304218	0.000301265
prot618	P14151	SELL	prot1351	Q6NW40	RGMB	-0.304218	0.00030127
prot350	K7ERI9	APOC1	prot1782	Q9NTU7	CBLN4	-0.304218	0.000301272
prot336	P01861	IGHG4	prot1941	Q9UFM8	NPTN	-0.304218	0.000301273
prot890	P43234	CTSO	prot1196	Q14019	COTL1	0.304218	0.000301277
prot460	P07093-2	SERPINE2	prot618	P14151	SELL	-0.304216	0.0003013
prot478	P07686	HEXB	prot1480	Q8N6C5-2	IGSF1	0.304215	0.000301308
prot1447	Q8IWV2	CNTN4	prot1799	Q9NZ08	ERAP1	0.304215	0.000301318
prot324	P01721	IGLV657	prot503	P08603	CFH	0.304213	0.000301338
prot468	E9PEK4	CSF1R	prot1023	P61604	HSPE1	0.304213	0.00030134
prot129	O43529	CHST10	prot1867	Q9UK55	SERPINA10	-0.304213	0.000301342
prot454	P06727	APOA4	prot1202	Q14165	MLEC	-0.304212	0.000301351
prot1653	Q9BTY2	FUCA2	prot1787	Q9NX62	IMPAD1	0.304212	0.000301359
prot1547	Q92765	FRZB	prot1952	A0A075B6K5	IGLV39	-0.304211	0.00030137
prot236	O95206-2	PCDH8	prot1936	Q9Y5Y7	LYVE1	0.304211	0.000301371
prot455	P06733	ENO1	prot499	P08572	COL4A2	0.30421	0.000301392
prot272	P00558	PGK1	prot1162	Q13275-2	SEMA3F	0.304205	0.000301455
prot272	P00558	PGK1	prot1397	Q7Z3B1	NEGR1	0.304202	0.000301505
prot53	B9A064	IGLL5	prot1545	Q92743	HTRA1	-0.304201	0.000301518
prot528	P09871	C1S	prot1765	Q9NQX7-2	ITM2C	0.304201	0.000301519
prot346	P02461	COL3A1	prot504	P08637	FCGR3A	0.3042	0.000301534
prot337	A0A087WYJ9	A0A087WYJ9	prot1721	Q9H4D0	CLSTN2	-0.304199	0.000301538
prot708	P20827	EFNA1	prot1553	Q92854	SEMA4D	0.304197	0.000301572
prot904	G3V164	GRIA4	prot1491	Q8NBP7	PCSK9	0.304194	0.000301611
prot301	P01210	PENK	prot493	P08253	MMP2	-0.304193	0.000301626
prot318	P01703	IGLV140	prot1566	Q969H8	MYDGF	-0.304191	0.000301661
prot212	O94760	DDAH1	prot322	P01717	IGLV325	-0.304191	0.000301665
prot1071	P80748	IGLV321	prot1994	B4E1Z4	AL645922.1	0.30419	0.000301673
prot766	P24593	IGFBP5	prot1707	Q5T123	SH3BGRL3	0.304188	0.000301699
prot337	A0A087WYJ9	A0A087WYJ9	prot725	P21810	BGN	-0.304188	0.00030171
prot371	P02765	AHSG	prot1098	Q02487-2	DSC2	-0.304188	0.000301712
prot1570	Q96AQ6-2	PBXIP1	prot1897	Q9UNW1	MINPP1	0.304186	0.000301738
prot1427	A0A0A6YYA0	TMED7-TICAM2	prot2030	K7ELL7	PRKCSH	0.304185	0.000301755
prot1224	Q14894	CRYM	prot1997	C9J2H1	ITIH5	0.304184	0.000301767
prot618	P14151	SELL	prot1443	Q8IW52	SLITRK4	-0.304183	0.000301783
prot1417	Q86UD1	OAF	prot1665	Q9BX67	JAM3	0.304182	0.000301796
prot383	P03950	ANG	prot1265	Q15904	ATP6AP1	-0.304181	0.00030181
prot661	P16519-2	PCSK2	prot1451	Q8IXL6	FAM20C	0.304179	0.000301835
prot310	P01599	IGKV117	prot443	P05937	CALB1	-0.304177	0.000301862
prot376	P02787	TF	prot1359	Q6UVK1	CSPG4	-0.304175	0.000301894
prot1474	Q8N3T6	TMEM132C	prot1649	Q9BS26	ERP44	0.304175	0.000301896
prot918	P49257	LMAN1	prot2031	M0QZL2	MEGF8	0.304175	0.0003019
prot516	P09417	QDPR	prot557	P10643	C7	-0.304172	0.000301939
prot1499	Q8NFT8	DNER	prot1505	Q8NHP8	PLBD2	0.304171	0.000301949
prot891	P43251-4	BTD	prot1948	Q9Y6N8	CDH10	0.304171	0.000301951
prot336	P01861	IGHG4	prot1200	Q14118	DAG1	-0.304171	0.000301953
prot1003	P60174-1	TPI1	prot2006	E7ETH0	CFI	-0.304169	0.000301979
prot376	P02787	TF	prot598	P13473-2	LAMP2	-0.304168	0.000301994
prot647	P15586	GNS	prot1638	Q9BQ16	SPOCK3	0.304165	0.000302044
prot91	O14786	NRP1	prot451	P06396	GSN	0.304164	0.000302059
prot429	P05154	SERPINA5	prot461	P07108	DBI	-0.30416	0.00030211
prot288	P01023	A2M	prot665	P16949	STMN1	0.30416	0.000302117
prot890	P43234	CTSO	prot1537	Q92520	FAM3C	0.304157	0.00030216
prot1283	C9JTE0	MOG	prot1882	Q9ULI3	HEG1	0.304152	0.000302222
prot808	P30086	PEBP1	prot1766	Q9NR34	MAN1C1	0.304151	0.000302246
prot1355	Q6PCB0	VWA1	prot1749	Q9HCU4	CELSR2	0.304149	0.000302274
prot174	O75071	EFCAB14	prot1183	Q13641	TPBG	0.304148	0.000302288
prot51	A6NLU5	VSTM2B	prot746	P22897	MRC1	0.304147	0.000302302
prot1070	P80723	BASP1	prot1645	Q9BRK3-2	MXRA8	0.304147	0.000302302
prot1742	Q5VT82	PCDH9	prot1896	Q9UNN8	PROCR	-0.304146	0.000302311
prot1822	Q9P2E7-2	PCDH10	prot1997	C9J2H1	ITIH5	0.304146	0.000302318
prot1162	Q13275-2	SEMA3F	prot1730	Q9H8L6	MMRN2	0.304145	0.000302327
prot212	O94760	DDAH1	prot308	P01594	IGKV133	-0.304141	0.000302383
prot681	P18428	LBP	prot980	P55285-2	CADH6	-0.304141	0.000302386
prot856	P36222	CHI3L1	prot1177	E7EVP0	PNOC	0.30414	0.000302405
prot204	A0A1B0GVB9	ATP6AP2	prot1897	Q9UNW1	MINPP1	0.304139	0.000302412
prot1024	P61626	LYZ	prot1372	Q6UXB8	PI16	0.304139	0.000302415
prot582	P12110	COL6A2	prot1597	Q96KG7	MEGF10	-0.304139	0.000302421
prot668	P17174	GOT1	prot1525	A0A087WWF1	SELENOM	0.304139	0.000302423
prot385	P03952	KLKB1	prot1912	Q9Y279-2	VSIG4	-0.304138	0.000302438
prot306	P01344	IGF2	prot1569	F8WDW9	ESAM	0.304137	0.000302445
prot581	P12109	COL6A1	prot1898	Q9UP79	ADAMTS8	0.304136	0.000302457
prot578	P11717	IGF2R	prot959	P54289-2	CACNA2D1	0.304135	0.000302476
prot224	O94919	ENDOD1	prot683	P18669	PGAM1	0.304134	0.000302491
prot410	P04406	GAPDH	prot1883	Q9ULL4	PLXNB3	0.304133	0.000302511
prot1104	Q03167-2	TGFBR3	prot1117	H0YNK6	TYRO3	0.304131	0.000302535
prot653	H0YDW7	CD44	prot1048	P63313	TMSB10	0.30413	0.000302543
prot1673	A0A087X0T8	CADM1	prot1799	Q9NZ08	ERAP1	0.30413	0.000302544
prot504	P08637	FCGR3A	prot1026	P61769	B2M	0.304129	0.000302564
prot1353	Q6P4E1-5	CASC4	prot1370	Q6UX72	B3GNT9	0.304128	0.000302576
prot383	P03950	ANG	prot1527	Q8WXD2	SCG3	-0.304127	0.000302595
prot1078	P98095-2	FBLN2	prot1108	Q04756	HGFAC	-0.304125	0.000302614
prot257	O95967	EFEMP2	prot1183	Q13641	TPBG	-0.304124	0.000302631
prot501	P08581	MET	prot1867	Q9UK55	SERPINA10	-0.304124	0.000302642
prot272	P00558	PGK1	prot460	P07093-2	SERPINE2	0.304123	0.000302655
prot708	P20827	EFNA1	prot1200	Q14118	DAG1	0.304122	0.00030267
prot107	O15240	VGF	prot882	E9PF59	DPP6	0.30412	0.000302692
prot668	P17174	GOT1	prot1394	Q7LFX5	CHST15	0.30412	0.000302692
prot1286	Q16706	MAN2A1	prot1437	Q8IUX7	AEBP1	0.304117	0.000302735
prot291	Q5H9A7	TIMP1	prot999	R4GMM9	NXPH1	-0.304117	0.000302736
prot71	O00468-6	AGRN	prot724	P21802-8	FGFR2	0.304117	0.000302743
prot1084	P98172	EFNB1	prot1849	Q9UHI8	ADAMTS1	0.304116	0.000302754
prot1120	Q06830	PRDX1	prot1240	Q15256	PTPRR	0.304112	0.000302816
prot190	O75368	SH3BGRL	prot454	P06727	APOA4	-0.304111	0.000302823
prot335	P01860	IGHG3	prot1048	P63313	TMSB10	-0.304107	0.000302887
prot607	P13667	PDIA4	prot1806	Q9NZP8	C1RL	-0.304107	0.000302891
prot281	P00748	F12	prot1983	A0A0J9YY99	A0A0J9YY99	0.304105	0.00030292
prot644	E7ENM0	ELN	prot1399	Q7Z553	MDGA2	0.304105	0.00030292
prot213	O94766	B3GAT3	prot369	P02760	AMBP	-0.304104	0.000302921
prot981	J3KRI5	CDH8	prot1645	Q9BRK3-2	MXRA8	0.304104	0.000302922
prot1748	Q9HCU0	CD248	prot1806	Q9NZP8	C1RL	-0.304097	0.000303031
prot108	O15335	CHAD	prot501	P08581	MET	0.304095	0.000303053
prot1830	Q9UBQ6	EXTL2	prot1859	Q9UJ99	CDH22	0.304095	0.00030306
prot481	P07858	CTSB	prot1857	Q9UIW2	PLXNA1	0.304094	0.000303073
prot615	E9PNW4	AL049629.2	prot1308	Q53RD9	FBLN7	0.304093	0.000303084
prot904	G3V164	GRIA4	prot1680	Q9BZC7-2	ABCA2	0.304093	0.000303085
prot306	P01344	IGF2	prot472	P07358	C8B	0.304093	0.000303089
prot183	O75144	ICOSLG	prot815	P30530-2	AXL	0.30409	0.000303128
prot1222	G3V3X5	LTBP2	prot1898	Q9UP79	ADAMTS8	-0.304088	0.000303157
prot547	P10253	GAA	prot874	P40189	IL6ST	0.304087	0.000303181
prot1284	Q16658	FSCN1	prot1598	Q96KN2	CNDP1	0.304082	0.000303245
prot430	P05155	SERPING1	prot1831	Q9UBR2	CTSZ	0.304081	0.000303266
prot845	P35555	FBN1	prot1667	Q9BXJ4-3	C1QTNF3	0.30408	0.000303273
prot201	O75711	SCRG1	prot306	P01344	IGF2	0.304079	0.000303291
prot459	P06865	HEXA	prot582	P12110	COL6A2	0.304079	0.000303296
prot176	B4DKD2	ADAM11	prot1740	Q9HC38-2	GLOD4	0.304078	0.000303303
prot348	P02647	APOA1	prot412	P04433	IGKV311	0.304075	0.000303352
prot70	O00462	MANBA	prot553	P10586-2	PTPRF	0.304075	0.000303353
prot617	P14138	EDN3	prot733	P22304	IDS	0.304074	0.00030336
prot201	O75711	SCRG1	prot639	P15169	CPN1	-0.304073	0.000303386
prot308	P01594	IGKV133	prot1408	Q7Z7M0	MEGF8	-0.304072	0.000303395
prot485	P07998	RNASE1	prot1730	Q9H8L6	MMRN2	0.304072	0.0003034
prot1677	B7ZLJ8	SEZ6L	prot1949	Q9Y6R7	FCGBP	-0.304071	0.00030341
prot472	P07358	C8B	prot1406	Q7Z7G0	ABI3BP	0.30407	0.00030342
prot523	P09603	CSF1	prot1683	Q9BZR6	RTN4R	0.304069	0.000303431
prot1221	Q14766	LTBP1	prot1257	Q15782-6	CHI3L2	0.304069	0.000303436
prot441	P05546	SERPIND1	prot1945	Q9Y696	CLIC4	-0.304069	0.000303444
prot756	P23470-2	PTPRG	prot1071	P80748	IGLV321	-0.304068	0.000303456
prot270	P00505	GOT2	prot1046	E5RJR5	SKP1	0.304066	0.000303475
prot129	O43529	CHST10	prot1162	Q13275-2	SEMA3F	0.304064	0.00030351
prot176	B4DKD2	ADAM11	prot481	P07858	CTSB	0.304062	0.000303545
prot729	P22061	PCMT1	prot1898	Q9UP79	ADAMTS8	0.30406	0.000303567
prot301	P01210	PENK	prot1387	Q6ZSJ9	SHISA6	0.304059	0.000303583
prot541	P0DOY3	IGLC3	prot883	P42785	PRCP	-0.304053	0.000303665
prot903	P47972	NPTX2	prot1662	F8VZI9	FAIM2	0.304047	0.000303766
prot1759	Q9NPR2-2	SEM4B	prot1975	A0A0G2JMB2	IGHA2	-0.304046	0.000303768
prot453	P06681	C2	prot1711	Q9H2X0	CHRD	-0.304046	0.000303773
prot306	P01344	IGF2	prot757	P23471-2	PTPRZ1	-0.304044	0.000303802
prot127	O43505	B4GAT1	prot1369	Q6UX71	PLXDC2	0.304044	0.000303809
prot481	P07858	CTSB	prot1130	Q08431	MFGE8	0.304043	0.000303814
prot222	O94910	ADGRL1	prot861	P36955	SERPINF1	-0.304043	0.000303818
prot668	P17174	GOT1	prot1871	Q9UKM7	MAN1B1	0.304041	0.000303841
prot1192	Q13867	BLMH	prot1914	Q9Y287	ITM2B	0.30404	0.000303855
prot692	P19652	ORM2	prot926	A0A182DWH7	SELENOP	0.304039	0.000303871
prot224	O94919	ENDOD1	prot1041	P62993	GRB2	0.304038	0.000303888
prot601	P13521	SCG2	prot1387	Q6ZSJ9	SHISA6	0.304038	0.000303889
prot82	O14514	ADGRB1	prot677	A6XND0	IGFBP3	-0.304036	0.000303923
prot1182	Q13634-2	CDH18	prot1665	Q9BX67	JAM3	0.304035	0.000303932
prot471	P07357	C8A	prot1003	P60174-1	TPI1	-0.304034	0.000303955
prot973	P55058	PLTP	prot979	P55283	CDH4	0.304033	0.000303966
prot289	P01024	C3	prot396	A0A0A0MSC4	PDGFA	-0.304031	0.000303993
prot404	P04217	A1BG	prot1107	Q04721	NOTCH2	-0.30403	0.00030401
prot350	K7ERI9	APOC1	prot1400	Q7Z5A7-2	TAFA5	-0.304029	0.000304025
prot291	Q5H9A7	TIMP1	prot620	P14207	FOLR2	0.304027	0.000304051
prot406	P04271	S100B	prot465	P07225	PROS1	0.304026	0.000304062
prot686	P19022	CDH2	prot1180	Q13557-8	CAMK2D	0.304025	0.000304075
prot1138	Q10469	MGAT2	prot1495	Q8NCW5-2	NNRE	0.304025	0.000304083
prot802	P29966	MARCKS	prot1904	Q9UQM7	CAMK2A	0.304022	0.000304124
prot291	Q5H9A7	TIMP1	prot1123	Q07954	LRP1	-0.304021	0.000304141
prot677	A6XND0	IGFBP3	prot1130	Q08431	MFGE8	-0.304021	0.000304145
prot202	O75752	B3GALNT1	prot1556	Q92896	GLG1	0.304019	0.000304173
prot842	P35442	THBS2	prot1084	P98172	EFNB1	-0.304018	0.00030418
prot1283	C9JTE0	MOG	prot1607	Q96PD5	PGLYRP2	-0.304017	0.000304197
prot1162	Q13275-2	SEMA3F	prot1777	Q9NSC7	ST6GALNAC1	0.304014	0.000304239
prot148	O60245	PCDH7	prot1707	Q5T123	SH3BGRL3	0.304013	0.000304256
prot547	P10253	GAA	prot578	P11717	IGF2R	0.304012	0.000304265
prot441	P05546	SERPIND1	prot965	P54802	NAGLU	0.30401	0.000304295
prot673	P17677	GAP43	prot1107	Q04721	NOTCH2	0.304009	0.000304316
prot1219	Q14697	GANAB	prot1319	Q5JZY3-2	EPHA10	0.304008	0.000304333
prot90	O14773	TPP1	prot274	P00734	F2	-0.304005	0.000304381
prot724	P21802-8	FGFR2	prot1728	Q9H7Y0	DIPK2B	0.304003	0.000304399
prot729	P22061	PCMT1	prot1857	Q9UIW2	PLXNA1	0.304003	0.000304399
prot1294	Q24JP5	TMEM132A	prot1635	Q99985	SEMA3C	0.304003	0.000304405
prot1587	Q96HD1	CRELD1	prot2036	Q7LBX6	NRP2	0.304002	0.000304411
prot1559	Q92932	PTPRN2	prot1936	Q9Y5Y7	LYVE1	0.304	0.00030445
prot375	G3V0E5	TFRC	prot765	P24592	IGFBP6	-0.303999	0.000304465
prot338	P01876	IGHA1	prot1829	Q9UBP4	DKK3	-0.303997	0.000304487
prot346	P02461	COL3A1	prot1146	Q12805-2	FBLN3	-0.303997	0.000304487
prot918	P49257	LMAN1	prot1744	Q9HCB6	SPON1	0.303997	0.000304492
prot481	P07858	CTSB	prot951	P52799	EFNB2	0.303997	0.000304497
prot120	O43291	SPINT2	prot240	O95428	PAPLN	0.303993	0.000304556
prot981	J3KRI5	CDH8	prot1807	Q9NZR2	LRP1B	0.303992	0.000304566
prot1537	Q92520	FAM3C	prot1835	Q9UBX5	FBLN5	-0.303992	0.000304568
prot1511	Q8TCZ2	CD99L2	prot1904	Q9UQM7	CAMK2A	0.303991	0.000304572
prot4	A0A075B6I9	IGLV746	prot460	P07093-2	SERPINE2	-0.303991	0.000304578
prot20	A0A0B4J1V0	IGHV315	prot557	P10643	C7	0.30399	0.000304597
prot93	O14793	MSTN	prot1530	Q8WYK1	CNTNAP5	0.303989	0.000304613
prot185	O75223	GGCT	prot711	P20916-2	MAG	0.303987	0.000304633
prot103	O15197-3	EPHB6	prot1198	Q14112	NID2	-0.303986	0.000304645
prot454	P06727	APOA4	prot1704	Q9H1U4	MEGF9	-0.303986	0.000304647
prot278	P00742	F10	prot856	P36222	CHI3L1	0.303986	0.000304656
prot1107	Q04721	NOTCH2	prot1196	Q14019	COTL1	0.303984	0.000304683
prot1174	Q13508	ART3	prot1514	Q8TDQ0-2	HAVR2	0.303983	0.000304694
prot1123	Q07954	LRP1	prot2036	Q7LBX6	NRP2	0.303982	0.000304705
prot1904	Q9UQM7	CAMK2A	prot1975	A0A0G2JMB2	IGHA2	-0.30398	0.000304738
prot1115	Q05996-2	ZP2	prot1135	Q09328	MGAT5	0.303979	0.000304751
prot285	P01009	SERPINA1	prot1799	Q9NZ08	ERAP1	-0.303978	0.000304774
prot1325	Q5T848	GPR158	prot1796	Q9NYQ8	FAT2	0.303977	0.000304791
prot830	P33151	CDH5	prot1740	Q9HC38-2	GLOD4	-0.303975	0.000304811
prot363	P02749	APOH	prot1048	P63313	TMSB10	-0.303971	0.000304878
prot575	P11362-20	FGFR1	prot1618	Q99523	SORT1	0.303968	0.000304911
prot69	F8W785	GOLIM4	prot1657	Q9BUN1	C1orf56	0.303968	0.000304913
prot291	Q5H9A7	TIMP1	prot1817	Q9P121-4	NTM	-0.303967	0.000304929
prot308	P01594	IGKV133	prot862	P36957	DLST	-0.303967	0.000304932
prot116	O43173	ST8SIA3	prot1704	Q9H1U4	MEGF9	0.303967	0.000304936
prot724	P21802-8	FGFR2	prot1147	Q12805-5	FBLN3	-0.303965	0.000304957
prot474	P07360	C8G	prot890	P43234	CTSO	-0.303965	0.000304967
prot1118	Q06481	APLP2	prot1653	Q9BTY2	FUCA2	0.303963	0.000304987
prot479	P07711	CTSL	prot896	I3L0N3	NSF	0.303962	0.000305007
prot438	P05452	CLEC3B	prot1032	P61981	YWHAG	0.303958	0.000305062
prot498	P08571	CD14	prot1246	Q15375-4	EPHA7	0.303958	0.000305063
prot485	P07998	RNASE1	prot512	P09104	ENO2	0.303958	0.000305069
prot92	O14791	APOL1	prot347	P02462-2	COL4A1	-0.303956	0.000305085
prot206	O75882-2	ATRN	prot1046	E5RJR5	SKP1	-0.303954	0.000305128
prot91	O14786	NRP1	prot1120	Q06830	PRDX1	0.303952	0.000305145
prot514	P09211	GSTP1	prot1372	Q6UXB8	PI16	0.303951	0.000305162
prot461	P07108	DBI	prot485	P07998	RNASE1	0.30395	0.000305188
prot1176	A0A1B0GTP7	ASAH1	prot1721	Q9H4D0	CLSTN2	0.303948	0.000305204
prot1117	H0YNK6	TYRO3	prot1559	Q92932	PTPRN2	0.303946	0.000305235
prot557	P10643	C7	prot1149	Q12860	CNTN1	-0.303945	0.000305255
prot1227	Q14C87	TMEM132D	prot1802	Q9NZ94-3	NLGN3	0.303945	0.000305257
prot891	P43251-4	BTD	prot1673	A0A087X0T8	CADM1	0.303942	0.000305291
prot256	O95965	ITGBL1	prot284	P01008	SERPINC1	-0.303942	0.000305305
prot607	P13667	PDIA4	prot876	P40926	MDH2	0.303941	0.000305314
prot376	P02787	TF	prot761	P23560	BDNF	-0.303941	0.000305316
prot914	P48740-2	MASP1	prot1619	Q99538	LGMN	0.30394	0.000305334
prot1807	Q9NZR2	LRP1B	prot1970	A0A0C4DH35	IGHV335	-0.303939	0.000305346
prot429	P05154	SERPINA5	prot1265	Q15904	ATP6AP1	-0.303935	0.000305404
prot424	P05067-11	APP	prot1645	Q9BRK3-2	MXRA8	0.303934	0.000305422
prot257	O95967	EFEMP2	prot1427	A0A0A6YYA0	TMED7-TICAM2	0.303934	0.000305422
prot43	A0M8Q6	IGLC7	prot892	P43652	AFM	0.303933	0.000305426
prot821	P31150	GDI1	prot1406	Q7Z7G0	ABI3BP	-0.303931	0.000305456
prot362	P02748	C9	prot543	P0DP25	CALM1	-0.30393	0.00030547
prot1104	Q03167-2	TGFBR3	prot1162	Q13275-2	SEMA3F	0.303929	0.000305491
prot1469	Q8N2S1-2	LTBP4	prot2040	X6RKN2	NFASC	-0.303929	0.000305493
prot730	A0A140TA41	TNXB	prot1164	Q13332-3	PTPRS	0.303927	0.000305514
prot322	P01717	IGLV325	prot440	P05543	SERPINA7	0.303927	0.000305517
prot1683	Q9BZR6	RTN4R	prot1693	Q9GZX9	TWSG1	0.303927	0.000305519
prot44	A1L4H1	SSC5D	prot1993	B4DPQ0	C1R	0.303924	0.000305566
prot1202	Q14165	MLEC	prot1547	Q92765	FRZB	0.303922	0.000305598
prot443	P05937	CALB1	prot732	P22303	ACHE	0.30392	0.000305614
prot657	P16152	CBR1	prot1595	Q96JF0	ST6GAL2	0.303919	0.000305633
prot1768	Q9NRN5	OLFML3	prot1842	Q9UGM5	FETUB	-0.303917	0.000305664
prot918	P49257	LMAN1	prot1041	P62993	GRB2	0.303915	0.000305688
prot436	S4R371	FABP3	prot1233	Q15084-3	PDIA6	0.303913	0.00030573
prot1257	Q15782-6	CHI3L2	prot2031	M0QZL2	MEGF8	-0.30391	0.00030577
prot461	P07108	DBI	prot1139	Q10471	GALNT2	0.303906	0.000305828
prot16	A0A0A0MS15	IGHV349	prot1362	Q6UWH4-2	GASK1B	-0.303906	0.000305829
prot498	P08571	CD14	prot686	P19022	CDH2	0.303906	0.00030583
prot337	A0A087WYJ9	A0A087WYJ9	prot1711	Q9H2X0	CHRD	-0.303906	0.000305831
prot202	O75752	B3GALNT1	prot1277	Q16610	ECM1	0.303905	0.000305839
prot98	O15031	PLXNB2	prot1381	Q6YHK3	CD109	0.303905	0.000305841
prot410	P04406	GAPDH	prot677	A6XND0	IGFBP3	-0.303904	0.000305863
prot928	F8W1B7	MMP14	prot1355	Q6PCB0	VWA1	0.303903	0.000305878
prot19	A0A0B4J1U7	IGHV61	prot838	P35052	GPC1	-0.3039	0.000305916
prot692	P19652	ORM2	prot1117	H0YNK6	TYRO3	-0.303899	0.000305933
prot307	P01591	JCHAIN	prot1104	Q03167-2	TGFBR3	-0.303897	0.000305965
prot1555	Q92876	KLK6	prot1871	Q9UKM7	MAN1B1	0.303895	0.000305991
prot1680	Q9BZC7-2	ABCA2	prot2036	Q7LBX6	NRP2	0.303895	0.000305991
prot978	P55268	LAMB2	prot1944	Q9Y653-2	ADGRG1	0.303895	0.000305993
prot4	A0A075B6I9	IGLV746	prot1657	Q9BUN1	C1orf56	-0.303892	0.000306036
prot93	O14793	MSTN	prot889	E7EQM8	DCC	0.303891	0.000306042
prot66	O00391	QSOX1	prot1130	Q08431	MFGE8	0.303891	0.000306051
prot1373	Q6UXD5-3	SEZ6L2	prot1656	Q9BUJ0	ABHD14A	0.303891	0.000306054
prot1354	Q6P9A2	GALNT18	prot1944	Q9Y653-2	ADGRG1	0.30389	0.000306056
prot1634	Q99983	OMD	prot1836	Q9UBX7-1	KLK11	0.30389	0.00030606
prot372	P02766	TTR	prot376	P02787	TF	0.30389	0.000306061
prot376	P02787	TF	prot784	P27824	CANX	-0.303887	0.000306111
prot1295	Q29963	HLAC	prot1646	Q9BRK5	SDF4	0.303887	0.000306113
prot450	P06331	IGHV434	prot1045	P63104	YWHAZ	-0.303886	0.000306121
prot566	P11021	HSPA5	prot607	P13667	PDIA4	0.303885	0.000306131
prot1180	Q13557-8	CAMK2D	prot1226	Q14982-2	OPCML	0.303883	0.000306168
prot269	P00492	HPRT1	prot276	P00739	HPR	-0.303881	0.00030619
prot1320	Q5KU26	COLEC12	prot1965	A0A0A0MTQ4	RGMA	0.303881	0.000306199
prot129	O43529	CHST10	prot1091	Q01459	CTBS	-0.303879	0.000306218
prot979	P55283	CDH4	prot1963	A0A096LPE2	SAA2-SAA4	-0.303879	0.000306227
prot328	P01780	IGHV37	prot681	P18428	LBP	0.303876	0.000306275
prot903	P47972	NPTX2	prot1744	Q9HCB6	SPON1	0.303873	0.000306316
prot540	P0DMV9	HSPA1A	prot1879	F5H5X9	CDH7	0.30387	0.000306356
prot923	G3XAP6	COMP	prot1325	Q5T848	GPR158	-0.303868	0.000306384
prot1727	Q9H741	C12orf49	prot1748	Q9HCU0	CD248	0.303868	0.000306387
prot8	P01615	IGKV2D28	prot1806	Q9NZP8	C1RL	0.303867	0.000306397
prot761	P23560	BDNF	prot1914	Q9Y287	ITM2B	0.303867	0.000306399
prot999	R4GMM9	NXPH1	prot1361	Q6UW01	CBLN3	0.303864	0.000306441
prot1224	Q14894	CRYM	prot1525	A0A087WWF1	SELENOM	0.303864	0.000306445
prot318	P01703	IGLV140	prot778	P26572	MGAT1	-0.303863	0.000306462
prot12	A0A087WSY6	IGKV3D15	prot1850	Q9UHL4	DPP7	-0.303862	0.000306476
prot148	O60245	PCDH7	prot863	P36980-2	FHR2	-0.30386	0.000306503
prot1541	Q92673	SORL1	prot2013	F5GY80	C8B	-0.303857	0.000306554
prot1140	Q10472	GALNT1	prot1145	Q12797-10	ASPH	0.303856	0.000306566
prot293	P01042	KNG1	prot477	P07602	PSAP	-0.303855	0.000306577
prot250	O95633-2	FSTL3	prot443	P05937	CALB1	0.303855	0.000306581
prot1012	P60983	GMFB	prot1172	Q13444-10	ADAM15	0.303853	0.000306603
prot1146	Q12805-2	FBLN3	prot1342	Q6EMK4	VASN	-0.303853	0.00030661
prot2	A0A075B6I0	IGLV861	prot1794	Q9NY97-2	B3GN2	-0.303853	0.000306614
prot557	P10643	C7	prot1091	Q01459	CTBS	0.303852	0.000306618
prot763	P24043	LAMA2	prot1912	Q9Y279-2	VSIG4	0.303851	0.000306641
prot693	Q5T985	ITIH2	prot1874	Q9UKU9	ANGPTL2	-0.303851	0.000306643
prot896	I3L0N3	NSF	prot1587	Q96HD1	CRELD1	0.303848	0.000306675
prot50	A6NL88	SHISA7	prot1030	P61970	NUTF2	0.303848	0.000306682
prot51	A6NLU5	VSTM2B	prot291	Q5H9A7	TIMP1	-0.303847	0.000306696
prot1032	P61981	YWHAG	prot1585	Q96GW7	BCAN	0.303846	0.000306705
prot1397	Q7Z3B1	NEGR1	prot1427	A0A0A6YYA0	TMED7-TICAM2	0.303845	0.000306722
prot743	P22748	CA4	prot1474	Q8N3T6	TMEM132C	0.303844	0.000306738
prot749	P23142-4	FBLN1	prot756	P23470-2	PTPRG	0.303841	0.000306783
prot82	O14514	ADGRB1	prot1159	Q13228	SELENBP1	0.30384	0.000306801
prot26	A0A0B4J1Y9	IGHV372	prot306	P01344	IGF2	0.30384	0.000306802
prot1399	Q7Z553	MDGA2	prot1743	Q9HC57	WFDC1	0.303839	0.000306821
prot641	P15291-2	B4GT1	prot1827	Q9UBG0	MRC2	0.303837	0.000306837
prot468	E9PEK4	CSF1R	prot1897	Q9UNW1	MINPP1	0.303836	0.000306852
prot749	P23142-4	FBLN1	prot1043	P63010-3	AP2B1	0.303835	0.000306874
prot1570	Q96AQ6-2	PBXIP1	prot1595	Q96JF0	ST6GAL2	0.303835	0.000306877
prot694	P19827	ITIH1	prot1758	Q9NPH3-2	IL1RAP	0.303834	0.000306888
prot1890	Q9UMF0	ICAM5	prot1949	Q9Y6R7	FCGBP	-0.303833	0.000306907
prot45	A2NJV5	IGKV229	prot1867	Q9UK55	SERPINA10	0.303832	0.000306918
prot1424	Q86VZ4	LRP11	prot1768	Q9NRN5	OLFML3	0.303831	0.000306928
prot316	P01700	IGLV147	prot1702	Q9H173	SIL1	-0.303831	0.000306929
prot352	P02656	APOC3	prot1256	Q15768	EFNB3	-0.303826	0.000307003
prot269	P00492	HPRT1	prot1343	Q6FHJ7	SFRP4	-0.303825	0.000307016
prot250	O95633-2	FSTL3	prot1192	Q13867	BLMH	-0.303825	0.000307018
prot1730	Q9H8L6	MMRN2	prot1751	Q9HDB5-4	NRXN3	0.303825	0.000307021
prot307	P01591	JCHAIN	prot1283	C9JTE0	MOG	-0.303824	0.000307041
prot42	A0A0J9YXX1	IGHV5101	prot82	O14514	ADGRB1	-0.303823	0.000307048
prot852	P35858	IGFALS	prot1748	Q9HCU0	CD248	-0.303822	0.00030706
prot186	O75326	SEMA7A	prot329	P01782	IGHV39	-0.30382	0.000307091
prot226	O94933	SLITRK3	prot1933	Q9Y5I4	PCDHAC2	0.303817	0.000307132
prot338	P01876	IGHA1	prot1028	J3KMY5	NPC2	-0.303817	0.000307141
prot756	P23470-2	PTPRG	prot1275	Q16568	CARTPT	0.303817	0.000307142
prot39	A0A0C4DH72	IGKV16	prot1498	Q8NFP4	MDGA1	-0.303815	0.000307162
prot893	P45877	PPIC	prot1958	V9HW75	NUCB2	0.303815	0.00030717
prot43	A0M8Q6	IGLC7	prot828	P32004-3	L1CAM	-0.303814	0.000307178
prot239	H0YI30	GDF11	prot483	P07942	LAMB1	0.303812	0.000307207
prot748	P23142	FBLN1	prot1623	Q99674	CGREF1	-0.303811	0.000307221
prot859	P36871	PGM1	prot2037	R4GMM8	ROBO2	0.303809	0.000307256
prot214	O94769	ECM2	prot1520	Q8WUJ3	CEMIP	0.303805	0.00030731
prot482	P07900	HSP90AA1	prot1221	Q14766	LTBP1	0.303804	0.000307337
prot796	P29279-2	CTGF	prot1867	Q9UK55	SERPINA10	-0.303802	0.000307359
prot1145	Q12797-10	ASPH	prot1681	A0A087WZS0	LYNX1	0.303802	0.000307364
prot472	P07358	C8B	prot557	P10643	C7	0.303801	0.000307381
prot831	P33908	MAN1A1	prot1256	Q15768	EFNB3	0.303797	0.000307433
prot111	O15400-2	STX7	prot369	P02760	AMBP	-0.303797	0.000307436
prot334	P01859	IGHG2	prot1802	Q9NZ94-3	NLGN3	-0.303797	0.000307439
prot547	P10253	GAA	prot757	P23471-2	PTPRZ1	0.303796	0.000307444
prot429	P05154	SERPINA5	prot1781	Q9NT99	LRRC4B	-0.303795	0.000307458
prot1827	Q9UBG0	MRC2	prot1902	Q9UQ52	CNTN6	0.303795	0.000307463
prot1727	Q9H741	C12orf49	prot1948	Q9Y6N8	CDH10	0.303794	0.000307472
prot539	P0DMQ5	INAFM2	prot975	P55083	MFAP4	0.303794	0.000307478
prot1666	Q9BXJ3	C1QTNF4	prot1850	Q9UHL4	DPP7	0.303794	0.000307482
prot541	P0DOY3	IGLC3	prot1369	Q6UX71	PLXDC2	-0.303794	0.000307485
prot1118	Q06481	APLP2	prot1221	Q14766	LTBP1	-0.303789	0.000307552
prot589	P12277	CKB	prot604	P13611	VCAN	0.303788	0.000307562
prot980	P55285-2	CADH6	prot1538	Q92563	SPOCK2	0.303788	0.000307574
prot280	P00747	PLG	prot1285	Q16674	MIA	0.303787	0.000307576
prot821	P31150	GDI1	prot1209	Q14393-2	GAS6	0.303787	0.000307584
prot1222	G3V3X5	LTBP2	prot1517	Q8TER0	SNED1	0.303787	0.000307587
prot876	P40926	MDH2	prot1212	Q14515	SPARCL1	0.303784	0.000307623
prot378	P02790	HPX	prot2011	E9PL83	ADM	-0.303783	0.000307639
prot1224	Q14894	CRYM	prot2020	G3XAK1	MST1	-0.303781	0.000307677
prot469	A0A1B0GVD5	CTSD	prot760	P23528	CFL1	0.303778	0.00030771
prot830	P33151	CDH5	prot1229	Q14DG7	TMEM132B	-0.303778	0.00030772
prot830	P33151	CDH5	prot1425	Q86X29-6	LSR	-0.303777	0.000307732
prot615	E9PNW4	AL049629.2	prot1354	Q6P9A2	GALNT18	0.303766	0.000307899
prot892	P43652	AFM	prot1618	Q99523	SORT1	-0.303765	0.000307901
prot570	P11142	HSPA8	prot1907	Q9Y240	CLEC11A	0.303764	0.00030792
prot1524	Q8WVQ1-3	CANT1	prot1707	Q5T123	SH3BGRL3	0.303763	0.000307935
prot66	O00391	QSOX1	prot1711	Q9H2X0	CHRD	0.30376	0.00030798
prot1146	Q12805-2	FBLN3	prot2023	H0YDE5	KIAA1549L	-0.303759	0.000308003
prot618	P14151	SELL	prot2031	M0QZL2	MEGF8	-0.303755	0.000308053
prot1043	P63010-3	AP2B1	prot1702	Q9H173	SIL1	0.303753	0.00030808
prot197	O75509	TNFRSF21	prot332	P01834	IGKC	-0.303751	0.00030811
prot388	P04004	VTN	prot421	P05026-2	AT1B1	-0.303751	0.000308113
prot524	P09619	PDGFRB	prot1884	Q9ULP0-2	NDRG4	0.303751	0.000308113
prot360	D6R934	C1QB	prot1768	Q9NRN5	OLFML3	0.303751	0.000308119
prot391	P04066	FUCA1	prot449	P06312	IGKV41	-0.30375	0.000308127
prot933	A0A087WXM8	BCAM	prot1386	Q6ZRP7	QSOX2	0.30375	0.000308135
prot103	O15197-3	EPHB6	prot1362	Q6UWH4-2	GASK1B	0.303749	0.000308137
prot232	O95158	NXPH4	prot1034	P62328	TMSB4X	0.303747	0.000308176
prot1369	Q6UX71	PLXDC2	prot1755	Q9NPD7	NRN1	0.303747	0.000308179
prot732	P22303	ACHE	prot756	P23470-2	PTPRG	0.303747	0.00030818
prot490	P08185	SERPINA6	prot607	P13667	PDIA4	-0.303747	0.000308181
prot653	H0YDW7	CD44	prot1365	Q6UWR7	ENPP6	0.303745	0.0003082
prot1106	Q03591	CFHR1	prot1123	Q07954	LRP1	-0.303743	0.000308237
prot1064	P78509	RELN	prot1372	Q6UXB8	PI16	-0.303743	0.00030824
prot1284	Q16658	FSCN1	prot1607	Q96PD5	PGLYRP2	-0.303739	0.000308288
prot859	P36871	PGM1	prot1975	A0A0G2JMB2	IGHA2	-0.303739	0.000308296
prot378	P02790	HPX	prot1702	Q9H173	SIL1	-0.303738	0.000308313
prot652	P16035	TIMP2	prot741	P22692	IGFBP4	0.303734	0.000308361
prot438	P05452	CLEC3B	prot607	P13667	PDIA4	0.30373	0.000308419
prot325	P01742	IGHV169	prot711	P20916-2	MAG	-0.30373	0.000308419
prot749	P23142-4	FBLN1	prot1139	Q10471	GALNT2	0.30373	0.000308422
prot1555	Q92876	KLK6	prot1570	Q96AQ6-2	PBXIP1	0.30373	0.000308423
prot256	O95965	ITGBL1	prot1755	Q9NPD7	NRN1	-0.30373	0.000308425
prot149	O60279	SUSD5	prot317	P01701	IGLV151	-0.303727	0.000308476
prot1043	P63010-3	AP2B1	prot1129	Q08380	LGALS3BP	-0.303727	0.000308477
prot240	O95428	PAPLN	prot333	P01857	IGHG1	-0.303725	0.000308503
prot1533	Q8WZA1	POMGNT1	prot1603	Q96NZ9	PRAP1	-0.303725	0.000308507
prot292	P01034	CST3	prot1921	Q9Y2T3	GDA	0.303722	0.000308552
prot4	A0A075B6I9	IGLV746	prot71	O00468-6	AGRN	-0.30372	0.000308569
prot347	P02462-2	COL4A1	prot1138	Q10469	MGAT2	0.303719	0.000308593
prot351	A0A024R0T9	APOC2	prot1478	Q8N475-2	FSTL5	-0.303713	0.000308671
prot491	P08195-2	SLC3A2	prot1943	Q9Y646	CPQ	0.303713	0.00030868
prot1343	Q6FHJ7	SFRP4	prot2031	M0QZL2	MEGF8	-0.303711	0.000308713
prot183	O75144	ICOSLG	prot501	P08581	MET	0.303707	0.000308763
prot1229	Q14DG7	TMEM132B	prot1859	Q9UJ99	CDH22	0.303707	0.000308765
prot1499	Q8NFT8	DNER	prot1616	Q99497	PARK7	0.303707	0.000308768
prot388	P04004	VTN	prot1707	Q5T123	SH3BGRL3	-0.303703	0.00030883
prot1556	Q92896	GLG1	prot1997	C9J2H1	ITIH5	0.303701	0.000308856
prot914	P48740-2	MASP1	prot1472	Q8N3J6-2	CADM2	-0.303701	0.000308862
prot561	P10721-2	KIT	prot1084	P98172	EFNB1	0.3037	0.000308868
prot267	P00450	CP	prot450	P06331	IGHV434	0.303699	0.000308888
prot1192	Q13867	BLMH	prot1983	A0A0J9YY99	A0A0J9YY99	-0.303694	0.000308956
prot843	P35443	THBS4	prot1411	Q86SF2	GALNT7	0.303693	0.000308973
prot1408	Q7Z7M0	MEGF8	prot1646	Q9BRK5	SDF4	0.303692	0.000308985
prot1707	Q5T123	SH3BGRL3	prot2038	V9GYM3	APOA2	-0.303692	0.000308997
prot866	P37837	TALDO1	prot999	R4GMM9	NXPH1	0.303691	0.000309003
prot333	P01857	IGHG1	prot1707	Q5T123	SH3BGRL3	-0.303688	0.000309046
prot11	A0A075B6S5	IGKV127	prot93	O14793	MSTN	-0.303686	0.000309074
prot1064	P78509	RELN	prot1162	Q13275-2	SEMA3F	0.303686	0.000309074
prot81	O14498	ISLR	prot455	P06733	ENO1	0.303686	0.000309084
prot338	P01876	IGHA1	prot1211	Q14508	WFDC2	0.303683	0.000309117
prot301	P01210	PENK	prot310	P01599	IGKV117	-0.303683	0.00030913
prot753	P23435	CBLN1	prot1472	Q8N3J6-2	CADM2	0.303682	0.000309143
prot2	A0A075B6I0	IGLV861	prot1399	Q7Z553	MDGA2	-0.303681	0.00030915
prot1480	Q8N6C5-2	IGSF1	prot1541	Q92673	SORL1	0.303681	0.000309153
prot1275	Q16568	CARTPT	prot1827	Q9UBG0	MRC2	0.30368	0.000309174
prot61	O00264	PGRMC1	prot125	O43493-2	TGOLN2	0.303677	0.000309208
prot604	P13611	VCAN	prot1472	Q8N3J6-2	CADM2	0.303677	0.00030921
prot248	O95502	NPTXR	prot779	P26992	CNTFR	0.303672	0.000309282
prot396	A0A0A0MSC4	PDGFA	prot1970	A0A0C4DH35	IGHV335	-0.303668	0.00030935
prot175	E7EWD3	ADAM23	prot1371	Q6UX73-2	C16orf89	0.303664	0.000309404
prot914	P48740-2	MASP1	prot1609	Q96PX8	SLITRK1	-0.303664	0.000309409
prot455	P06733	ENO1	prot796	P29279-2	CTGF	0.303661	0.000309455
prot561	P10721-2	KIT	prot1224	Q14894	CRYM	0.30366	0.000309463
prot308	P01594	IGKV133	prot1233	Q15084-3	PDIA6	-0.303658	0.00030949
prot516	P09417	QDPR	prot933	A0A087WXM8	BCAM	0.303658	0.000309491
prot176	B4DKD2	ADAM11	prot499	P08572	COL4A2	0.303658	0.000309491
prot276	P00739	HPR	prot1312	Q5BLP8	C4orf48	-0.303657	0.000309504
prot802	P29966	MARCKS	prot1106	Q03591	CFHR1	-0.303657	0.000309517
prot1275	Q16568	CARTPT	prot1320	Q5KU26	COLEC12	0.303657	0.000309517
prot733	P22304	IDS	prot1561	A0A0U1RR20	PRG4	-0.303654	0.000309554
prot1666	Q9BXJ3	C1QTNF4	prot2005	E7ESV6	ADGRL3	0.303651	0.000309592
prot412	P04433	IGKV311	prot713	P21246	PTN	-0.303651	0.000309601
prot1046	E5RJR5	SKP1	prot1707	Q5T123	SH3BGRL3	0.303651	0.000309603
prot364	P02750	LRG1	prot1493	Q8NCC3	PLA2G15	-0.30365	0.000309607
prot1707	Q5T123	SH3BGRL3	prot1781	Q9NT99	LRRC4B	0.30365	0.00030962
prot554	P10599	TXN	prot1827	Q9UBG0	MRC2	0.303648	0.00030964
prot270	P00505	GOT2	prot608	P13671	C6	-0.303648	0.000309648
prot1048	P63313	TMSB10	prot1945	Q9Y696	CLIC4	0.303647	0.000309655
prot937	F5GZ08	APLP1	prot1850	Q9UHL4	DPP7	0.303647	0.000309655
prot403	E9PIM6	THY1	prot1967	A0A0B4J2B5	IGHV3OR169	-0.303646	0.000309669
prot619	P14174	MIF	prot848	P35613-2	BSG	0.303645	0.000309683
prot904	G3V164	GRIA4	prot1480	Q8N6C5-2	IGSF1	0.303644	0.000309704
prot91	O14786	NRP1	prot630	P14625	HSP90B1	0.303644	0.00030971
prot1459	Q8IZS8	CACNA2D3	prot1525	A0A087WWF1	SELENOM	0.303642	0.000309731
prot1078	P98095-2	FBLN2	prot1656	Q9BUJ0	ABHD14A	0.303639	0.000309771
prot324	P01721	IGLV657	prot1242	Q15262	PTPRK	-0.303635	0.000309835
prot551	P10451-3	SPP1	prot1984	A0A0U1RQC5	NRXN3	0.303635	0.000309837
prot274	P00734	F2	prot565	P10909-4	CLUS	-0.303635	0.000309841
prot838	P35052	GPC1	prot1234	Q15113	PCOLCE	-0.303634	0.000309848
prot50	A6NL88	SHISA7	prot431	P05160	F13B	-0.303632	0.000309875
prot708	P20827	EFNA1	prot1776	Q9NS98	SEMA3G	0.303632	0.000309881
prot26	A0A0B4J1Y9	IGHV372	prot351	A0A024R0T9	APOC2	0.303632	0.000309884
prot1666	Q9BXJ3	C1QTNF4	prot1744	Q9HCB6	SPON1	0.30363	0.000309913
prot843	P35443	THBS4	prot1120	Q06830	PRDX1	0.30363	0.000309914
prot159	O60568	PLOD3	prot503	P08603	CFH	-0.30363	0.000309918
prot574	P11279	LAMP1	prot985	P55291	CDH15	0.303629	0.000309925
prot524	P09619	PDGFRB	prot1162	Q13275-2	SEMA3F	0.303627	0.000309963
prot532	P0C0L4	C4A	prot1472	Q8N3J6-2	CADM2	-0.303626	0.000309965
prot550	P10451-4	SPP1	prot590	P12318-2	FCGR2A	0.303626	0.000309968
prot268	P00488	F13A1	prot287	P01019	AGT	-0.303626	0.000309969
prot1045	P63104	YWHAZ	prot1570	Q96AQ6-2	PBXIP1	0.303626	0.000309978
prot489	P08174-6	DAF	prot1026	P61769	B2M	-0.303625	0.000309981
prot270	P00505	GOT2	prot1138	Q10469	MGAT2	0.303625	0.000309993
prot926	A0A182DWH7	SELENOP	prot1343	Q6FHJ7	SFRP4	0.303624	0.000309997
prot430	P05155	SERPING1	prot550	P10451-4	SPP1	0.303624	0.000310001
prot1098	Q02487-2	DSC2	prot1946	Q9Y6N6	LAMC3	0.303623	0.00031002
prot447	P06307	CCK	prot1169	Q13421-4	MSLN	0.303622	0.000310028
prot384	P03951	F11	prot1936	Q9Y5Y7	LYVE1	-0.303621	0.00031005
prot536	J3QS39	UBB	prot1933	Q9Y5I4	PCDHAC2	0.303619	0.000310075
prot328	P01780	IGHV37	prot1944	Q9Y653-2	ADGRG1	-0.303619	0.000310078
prot11	A0A075B6S5	IGKV127	prot1991	A0A1W2PQ11	CNTN2	-0.303619	0.000310082
prot760	P23528	CFL1	prot762	P23582	NPPC	0.303617	0.000310099
prot472	P07358	C8B	prot875	P40925	MDH1	-0.303617	0.000310103
prot499	P08572	COL4A2	prot815	P30530-2	AXL	0.303616	0.000310115
prot1137	Q0P6D2	DIPK1C	prot1192	Q13867	BLMH	0.303616	0.000310126
prot98	O15031	PLXNB2	prot318	P01703	IGLV140	-0.303611	0.000310196
prot334	P01859	IGHG2	prot1115	Q05996-2	ZP2	-0.30361	0.000310211
prot351	A0A024R0T9	APOC2	prot557	P10643	C7	0.30361	0.000310212
prot890	P43234	CTSO	prot1714	Q9H3G5	CPVL	0.303608	0.000310238
prot213	O94766	B3GAT3	prot1729	Q9H8J5	MANSC1	0.303607	0.000310252
prot465	P07225	PROS1	prot504	P08637	FCGR3A	0.303604	0.000310304
prot1416	Q86TY3-2	CN037	prot1807	Q9NZR2	LRP1B	0.303603	0.000310311
prot125	O43493-2	TGOLN2	prot1949	Q9Y6R7	FCGBP	-0.303599	0.000310379
prot447	P06307	CCK	prot1362	Q6UWH4-2	GASK1B	0.303599	0.000310381
prot933	A0A087WXM8	BCAM	prot1759	Q9NPR2-2	SEM4B	0.303598	0.000310386
prot4	A0A075B6I9	IGLV746	prot1921	Q9Y2T3	GDA	-0.303596	0.000310412
prot981	J3KRI5	CDH8	prot1034	P62328	TMSB4X	0.303595	0.000310431
prot289	P01024	C3	prot1362	Q6UWH4-2	GASK1B	-0.303594	0.000310447
prot1084	P98172	EFNB1	prot1790	Q9NY47-2	CACNA2D2	0.303592	0.000310476
prot20	A0A0B4J1V0	IGHV315	prot1859	Q9UJ99	CDH22	-0.30359	0.000310503
prot35	A0A0C4DH38	IGHV551	prot1645	Q9BRK3-2	MXRA8	-0.303585	0.000310581
prot474	P07360	C8G	prot1945	Q9Y696	CLIC4	-0.303583	0.000310607
prot387	P04003	C4BPA	prot1649	Q9BS26	ERP44	-0.303581	0.000310646
prot110	H9KV31	NCAM2	prot1048	P63313	TMSB10	0.303577	0.000310701
prot1501	Q8NFZ4	NLGN2	prot2036	Q7LBX6	NRP2	0.303575	0.000310724
prot1427	A0A0A6YYA0	TMED7-TICAM2	prot1781	Q9NT99	LRRC4B	0.30357	0.000310803
prot239	H0YI30	GDF11	prot604	P13611	VCAN	0.30357	0.000310813
prot308	P01594	IGKV133	prot856	P36222	CHI3L1	0.303569	0.000310815
prot350	K7ERI9	APOC1	prot1362	Q6UWH4-2	GASK1B	-0.303569	0.000310815
prot108	O15335	CHAD	prot1023	P61604	HSPE1	0.303568	0.000310841
prot398	P04156-2	PRIO	prot1095	Q01995	TAGLN	0.303566	0.000310865
prot410	P04406	GAPDH	prot1994	B4E1Z4	AL645922.1	-0.303565	0.000310878
prot50	A6NL88	SHISA7	prot398	P04156-2	PRIO	0.303564	0.000310897
prot294	P01042-2	KNG1	prot1566	Q969H8	MYDGF	-0.303563	0.000310913
prot625	P14543	NID1	prot1970	A0A0C4DH35	IGHV335	-0.303563	0.000310918
prot501	P08581	MET	prot888	P43121	MCAM	0.303561	0.000310947
prot408	I3L145	SHBG	prot1620	Q99574	SERPINI1	-0.303561	0.000310947
prot1177	E7EVP0	PNOC	prot1895	Q9UN70	PCDHGC3	0.303558	0.000310986
prot257	O95967	EFEMP2	prot281	P00748	F12	0.303554	0.000311038
prot460	P07093-2	SERPINE2	prot1859	Q9UJ99	CDH22	0.303553	0.000311055
prot598	P13473-2	LAMP2	prot1890	Q9UMF0	ICAM5	0.303553	0.000311057
prot914	P48740-2	MASP1	prot1813	Q9P0K9	FRRS1L	-0.303551	0.000311089
prot912	P48723	HSPA13	prot1859	Q9UJ99	CDH22	0.30355	0.000311105
prot468	E9PEK4	CSF1R	prot1214	Q14520-2	HABP2	-0.303544	0.000311199
prot176	B4DKD2	ADAM11	prot1561	A0A0U1RR20	PRG4	-0.303542	0.000311218
prot833	P34096	RNASE4	prot1683	Q9BZR6	RTN4R	-0.303542	0.000311226
prot831	P33908	MAN1A1	prot1565	Q93091	RNASE6	-0.30354	0.000311259
prot963	F8W9W0	EPHA5	prot1337	Q658N2	WSCD1	0.30354	0.000311261
prot393	P04075	ALDOA	prot1275	Q16568	CARTPT	0.303538	0.000311282
prot195	O75493	CA11	prot681	P18428	LBP	-0.303538	0.00031129
prot485	P07998	RNASE1	prot652	P16035	TIMP2	0.303537	0.0003113
prot302	P01213	PDYN	prot1023	P61604	HSPE1	0.303536	0.000311316
prot630	P14625	HSP90B1	prot1683	Q9BZR6	RTN4R	0.303536	0.000311321
prot383	P03950	ANG	prot1117	H0YNK6	TYRO3	-0.303534	0.00031134
prot531	P09972	ALDOC	prot1370	Q6UX72	B3GNT9	0.303532	0.000311375
prot105	O15230	LAMA5	prot615	E9PNW4	AL049629.2	0.303531	0.000311385
prot498	P08571	CD14	prot1313	Q5FWE3-3	PRRT3	0.30353	0.000311408
prot574	P11279	LAMP1	prot1138	Q10469	MGAT2	0.30353	0.000311411
prot7	A0A075B6K4	IGLV310	prot653	H0YDW7	CD44	-0.303525	0.000311484
prot453	P06681	C2	prot1355	Q6PCB0	VWA1	-0.303524	0.000311487
prot1435	Q8IUK8	CBLN2	prot1883	Q9ULL4	PLXNB3	0.303524	0.000311497
prot516	P09417	QDPR	prot1983	A0A0J9YY99	A0A0J9YY99	-0.303523	0.00031151
prot190	O75368	SH3BGRL	prot1434	Q8IUK5	PLXDC1	0.303523	0.000311513
prot1537	Q92520	FAM3C	prot1946	Q9Y6N6	LAMC3	0.303521	0.000311534
prot749	P23142-4	FBLN1	prot1541	Q92673	SORL1	0.303521	0.000311535
prot1132	Q08629	SPOCK1	prot1743	Q9HC57	WFDC1	0.30352	0.000311553
prot1192	Q13867	BLMH	prot1370	Q6UX72	B3GNT9	0.303517	0.000311595
prot430	P05155	SERPING1	prot1451	Q8IXL6	FAM20C	0.303517	0.000311604
prot426	P05090	APOD	prot959	P54289-2	CACNA2D1	-0.303517	0.000311605
prot336	P01861	IGHG4	prot1003	P60174-1	TPI1	-0.303515	0.000311629
prot308	P01594	IGKV133	prot1867	Q9UK55	SERPINA10	0.303513	0.000311661
prot1438	Q8IV08	PLD3	prot1977	A0A0G2JRQ6	A0A0G2JRQ6	-0.303513	0.000311665
prot4	A0A075B6I9	IGLV746	prot1425	Q86X29-6	LSR	-0.303512	0.000311673
prot347	P02462-2	COL4A1	prot1817	Q9P121-4	NTM	0.303512	0.000311678
prot1070	P80723	BASP1	prot1180	Q13557-8	CAMK2D	0.303511	0.000311689
prot926	A0A182DWH7	SELENOP	prot1386	Q6ZRP7	QSOX2	-0.30351	0.0003117
prot317	P01701	IGLV151	prot1120	Q06830	PRDX1	-0.303507	0.000311744
prot1135	Q09328	MGAT5	prot1177	E7EVP0	PNOC	0.303503	0.000311811
prot375	G3V0E5	TFRC	prot628	P14618-2	PKM	0.303502	0.000311816
prot1280	Q16627	CCL14	prot1416	Q86TY3-2	CN037	-0.303502	0.000311818
prot197	O75509	TNFRSF21	prot328	P01780	IGHV37	-0.3035	0.000311854
prot222	O94910	ADGRL1	prot398	P04156-2	PRIO	0.303497	0.000311897
prot551	P10451-3	SPP1	prot1067	P80108	GPLD1	-0.303496	0.000311912
prot1187	Q13740-2	ALCAM	prot1427	A0A0A6YYA0	TMED7-TICAM2	0.303496	0.000311919
prot1365	Q6UWR7	ENPP6	prot1751	Q9HDB5-4	NRXN3	0.303495	0.000311924
prot185	O75223	GGCT	prot287	P01019	AGT	0.303494	0.000311943
prot403	E9PIM6	THY1	prot1656	Q9BUJ0	ABHD14A	0.303493	0.000311962
prot120	O43291	SPINT2	prot1859	Q9UJ99	CDH22	0.303491	0.000311983
prot1316	Q5JRA6-2	MIA3	prot1702	Q9H173	SIL1	0.303488	0.000312026
prot371	P02765	AHSG	prot551	P10451-3	SPP1	-0.303488	0.000312033
prot1328	A0A0A0MQY7	CACHD1	prot1406	Q7Z7G0	ABI3BP	-0.303487	0.000312048
prot301	P01210	PENK	prot1209	Q14393-2	GAS6	0.303486	0.000312059
prot708	P20827	EFNA1	prot1151	Q12907	LMAN2	0.303484	0.000312087
prot378	P02790	HPX	prot652	P16035	TIMP2	0.303484	0.000312088
prot973	P55058	PLTP	prot1424	Q86VZ4	LRP11	0.303484	0.000312088
prot272	P00558	PGK1	prot750	P23284	PPIB	0.303484	0.000312095
prot1190	E7EUF1	ENPP2	prot1355	Q6PCB0	VWA1	0.303483	0.000312115
prot859	P36871	PGM1	prot1581	Q96FE7-4	PIK3IP1	0.303482	0.00031212
prot111	O15400-2	STX7	prot408	I3L145	SHBG	-0.30348	0.00031215
prot923	G3XAP6	COMP	prot1702	Q9H173	SIL1	-0.30348	0.000312155
prot590	P12318-2	FCGR2A	prot1104	Q03167-2	TGFBR3	0.303479	0.000312163
prot11	A0A075B6S5	IGKV127	prot1975	A0A0G2JMB2	IGHA2	0.303479	0.000312165
prot523	P09603	CSF1	prot1921	Q9Y2T3	GDA	0.303479	0.000312169
prot1284	Q16658	FSCN1	prot1566	Q969H8	MYDGF	0.303473	0.000312259
prot815	P30530-2	AXL	prot1365	Q6UWR7	ENPP6	0.303473	0.000312264
prot20	A0A0B4J1V0	IGHV315	prot70	O00462	MANBA	-0.30347	0.000312304
prot147	O60243	HS6ST1	prot1511	Q8TCZ2	CD99L2	0.303469	0.000312319
prot1095	Q01995	TAGLN	prot1372	Q6UXB8	PI16	0.303468	0.00031234
prot348	P02647	APOA1	prot860	F5H5Q2	ACVR1B	-0.303467	0.000312351
prot524	P09619	PDGFRB	prot1313	Q5FWE3-3	PRRT3	0.303459	0.000312467
prot1107	Q04721	NOTCH2	prot1224	Q14894	CRYM	0.303456	0.000312511
prot1034	P62328	TMSB4X	prot1229	Q14DG7	TMEM132B	0.303455	0.000312526
prot871	A0A087X0K0	COL15A1	prot923	G3XAP6	COMP	0.303455	0.00031253
prot725	P21810	BGN	prot1233	Q15084-3	PDIA6	0.303455	0.000312534
prot758	P23515	OMG	prot1275	Q16568	CARTPT	0.30345	0.000312604
prot1106	Q03591	CFHR1	prot1169	Q13421-4	MSLN	-0.303449	0.000312616
prot466	P07237	P4HB	prot1904	Q9UQM7	CAMK2A	0.303449	0.000312617
prot292	P01034	CST3	prot1474	Q8N3T6	TMEM132C	0.303448	0.000312634
prot105	O15230	LAMA5	prot401	P04196	HRG	-0.303447	0.000312652
prot533	P0C0L5	C4B	prot1372	Q6UXB8	PI16	0.303447	0.000312654
prot1344	A0A0G2JM94	LAIR1	prot1766	Q9NR34	MAN1C1	0.303445	0.000312684
prot1328	A0A0A0MQY7	CACHD1	prot1623	Q99674	CGREF1	0.303444	0.000312698
prot892	P43652	AFM	prot1991	A0A1W2PQ11	CNTN2	-0.303442	0.000312721
prot975	P55083	MFAP4	prot1449	Q8IWY4	SCUBE1	0.303439	0.000312773
prot93	O14793	MSTN	prot832	P34059	GALNS	0.303437	0.000312795
prot108	O15335	CHAD	prot952	A0A087X240	EFNA5	0.303436	0.000312815
prot982	P55287-2	CDH11	prot1556	Q92896	GLG1	0.303434	0.000312845
prot350	K7ERI9	APOC1	prot1353	Q6P4E1-5	CASC4	-0.303434	0.000312846
prot332	P01834	IGKC	prot1634	Q99983	OMD	-0.303433	0.000312863
prot1034	P62328	TMSB4X	prot1673	A0A087X0T8	CADM1	0.303432	0.000312872
prot694	P19827	ITIH1	prot832	P34059	GALNS	-0.303429	0.000312924
prot800	P29622	SERPINA4	prot1835	Q9UBX5	FBLN5	-0.303427	0.000312951
prot574	P11279	LAMP1	prot1474	Q8N3T6	TMEM132C	0.303426	0.000312957
prot308	P01594	IGKV133	prot1320	Q5KU26	COLEC12	-0.303426	0.000312957
prot1139	Q10471	GALNT2	prot2037	R4GMM8	ROBO2	0.303426	0.000312962
prot940	P51884	LUM	prot1633	Q99972	MYOC	0.303425	0.000312974
prot683	P18669	PGAM1	prot1950	Q9Y6X5	ENPP4	0.303425	0.000312985
prot426	P05090	APOD	prot999	R4GMM9	NXPH1	-0.30342	0.000313058
prot1665	Q9BX67	JAM3	prot1673	A0A087X0T8	CADM1	0.303419	0.000313072
prot1176	A0A1B0GTP7	ASAH1	prot1849	Q9UHI8	ADAMTS1	-0.303417	0.000313098
prot146	O60242	ADGRB3	prot478	P07686	HEXB	0.303416	0.000313112
prot652	P16035	TIMP2	prot871	A0A087X0K0	COL15A1	0.303416	0.000313114
prot561	P10721-2	KIT	prot1079	P98153-3	IDD	0.303416	0.000313119
prot760	P23528	CFL1	prot1043	P63010-3	AP2B1	0.303415	0.000313127
prot76	D6RHI9	RNASET2	prot1973	A0A0D9SF30	NCAM1	-0.303415	0.000313131
prot604	P13611	VCAN	prot1172	Q13444-10	ADAM15	0.303413	0.000313158
prot1159	Q13228	SELENBP1	prot1371	Q6UX73-2	C16orf89	0.303412	0.000313172
prot808	P30086	PEBP1	prot1129	Q08380	LGALS3BP	-0.303408	0.000313237
prot201	O75711	SCRG1	prot1104	Q03167-2	TGFBR3	0.303407	0.000313255
prot832	P34059	GALNS	prot1867	Q9UK55	SERPINA10	-0.303406	0.00031326
prot644	E7ENM0	ELN	prot1941	Q9UFM8	NPTN	0.303404	0.000313291
prot1092	Q01469	FABP5	prot1120	Q06830	PRDX1	0.303403	0.000313312
prot554	P10599	TXN	prot1283	C9JTE0	MOG	0.303403	0.000313316
prot108	O15335	CHAD	prot684	P19021	PAM	0.303402	0.000313325
prot168	O60888-3	CUTA	prot236	O95206-2	PCDH8	0.303402	0.000313326
prot982	P55287-2	CDH11	prot1936	Q9Y5Y7	LYVE1	0.3034	0.000313354
prot1710	Q9H2E6	SEMA6A	prot1977	A0A0G2JRQ6	A0A0G2JRQ6	-0.303399	0.000313366
prot543	P0DP25	CALM1	prot896	I3L0N3	NSF	0.303392	0.000313476
prot53	B9A064	IGLL5	prot615	E9PNW4	AL049629.2	-0.303391	0.00031349
prot1043	P63010-3	AP2B1	prot1946	Q9Y6N6	LAMC3	0.303391	0.000313495
prot365	P02751	FN1	prot1860	Q9UJA9	ENPP5	0.303388	0.000313535
prot1883	Q9ULL4	PLXNB3	prot1952	A0A075B6K5	IGLV39	-0.303386	0.000313565
prot1362	Q6UWH4-2	GASK1B	prot1708	Q9H2A7	CXCL16	0.303386	0.000313567
prot1316	Q5JRA6-2	MIA3	prot1478	Q8N475-2	FSTL5	0.303385	0.000313586
prot324	P01721	IGLV657	prot1623	Q99674	CGREF1	-0.303381	0.000313637
prot995	P57087	JAM2	prot1030	P61970	NUTF2	0.303381	0.000313639
prot301	P01210	PENK	prot1376	Q6UXK2	ISLR2	0.303381	0.000313646
prot81	O14498	ISLR	prot531	P09972	ALDOC	0.303375	0.00031373
prot692	P19652	ORM2	prot1139	Q10471	GALNT2	-0.303375	0.000313731
prot862	P36957	DLST	prot1524	Q8WVQ1-3	CANT1	0.303375	0.000313737
prot115	O43157-2	PLXNB1	prot1229	Q14DG7	TMEM132B	0.303374	0.00031375
prot202	O75752	B3GALNT1	prot543	P0DP25	CALM1	0.303372	0.000313769
prot988	E9PLK3	NPEPPS	prot1730	Q9H8L6	MMRN2	0.303372	0.00031378
prot268	P00488	F13A1	prot831	P33908	MAN1A1	-0.303371	0.00031379
prot318	P01703	IGLV140	prot988	E9PLK3	NPEPPS	-0.303371	0.00031379
prot295	A9UJN9	PDGFB	prot516	P09417	QDPR	0.30337	0.000313804
prot2	A0A075B6I0	IGLV861	prot999	R4GMM9	NXPH1	-0.303368	0.000313839
prot551	P10451-3	SPP1	prot581	P12109	COL6A1	0.303366	0.000313863
prot516	P09417	QDPR	prot1425	Q86X29-6	LSR	0.303366	0.00031387
prot216	O94772	LY6H	prot779	P26992	CNTFR	0.303365	0.000313881
prot514	P09211	GSTP1	prot1781	Q9NT99	LRRC4B	0.303364	0.000313895
prot270	P00505	GOT2	prot454	P06727	APOA4	-0.303363	0.000313908
prot1400	Q7Z5A7-2	TAFA5	prot1748	Q9HCU0	CD248	0.303359	0.000313975
prot738	I6LM06	FGFR3	prot1950	Q9Y6X5	ENPP4	0.303357	0.000313995
prot274	P00734	F2	prot1400	Q7Z5A7-2	TAFA5	-0.303357	0.000313996
prot201	O75711	SCRG1	prot988	E9PLK3	NPEPPS	0.303357	0.000313996
prot1656	Q9BUJ0	ABHD14A	prot1947	Q9Y6N7-4	ROBO1	0.303353	0.000314062
prot346	P02461	COL3A1	prot637	P15144	ANPEP	-0.30335	0.000314112
prot498	P08571	CD14	prot1443	Q8IW52	SLITRK4	0.303346	0.000314167
prot313	P01619	IGKV320	prot506	P08697	SERPINF2	0.303345	0.000314177
prot520	P09486	SPARC	prot1991	A0A1W2PQ11	CNTN2	0.303343	0.000314216
prot308	P01594	IGKV133	prot438	P05452	CLEC3B	-0.303339	0.000314269
prot197	O75509	TNFRSF21	prot281	P00748	F12	-0.303336	0.000314316
prot73	O00533	CHL1	prot1283	C9JTE0	MOG	0.303336	0.000314322
prot1740	Q9HC38-2	GLOD4	prot1807	Q9NZR2	LRP1B	0.303335	0.000314328
prot174	O75071	EFCAB14	prot984	P55290	CDH13	0.303334	0.000314347
prot615	E9PNW4	AL049629.2	prot758	P23515	OMG	0.303333	0.000314368
prot385	P03952	KLKB1	prot1518	Q8TEU8	WFIKKN2	-0.30333	0.000314404
prot407	P04275	VWF	prot1650	K7EKV3	RTBDN	0.303329	0.000314421
prot523	P09603	CSF1	prot1581	Q96FE7-4	PIK3IP1	0.303329	0.000314427
prot93	O14793	MSTN	prot404	P04217	A1BG	-0.303329	0.000314428
prot1048	P63313	TMSB10	prot1673	A0A087X0T8	CADM1	0.303326	0.000314475
prot320	P01714	IGLV319	prot1399	Q7Z553	MDGA2	-0.303322	0.000314529
prot1095	Q01995	TAGLN	prot2025	H3BLU2	LSAMP	0.303321	0.000314541
prot1070	P80723	BASP1	prot1743	Q9HC57	WFDC1	0.303321	0.000314544
prot388	P04004	VTN	prot1139	Q10471	GALNT2	-0.303319	0.000314578
prot551	P10451-3	SPP1	prot1893	Q9UN36-2	NDRG2	0.303317	0.000314603
prot477	P07602	PSAP	prot1632	Q99969	RARRES2	0.303314	0.000314646
prot226	O94933	SLITRK3	prot1880	Q9ULF5	SLC39A10	0.303314	0.00031465
prot785	P27918	CFP	prot1608	Q96PQ0	SORCS2	-0.303314	0.000314653
prot999	R4GMM9	NXPH1	prot1034	P62328	TMSB4X	0.303311	0.00031469
prot438	P05452	CLEC3B	prot454	P06727	APOA4	-0.303311	0.000314703
prot604	P13611	VCAN	prot1948	Q9Y6N8	CDH10	0.303297	0.0003149
prot859	P36871	PGM1	prot1224	Q14894	CRYM	0.303296	0.000314926
prot1493	Q8NCC3	PLA2G15	prot1667	Q9BXJ4-3	C1QTNF3	0.303294	0.000314948
prot373	P02774	GC	prot1159	Q13228	SELENBP1	-0.303294	0.000314949
prot350	K7ERI9	APOC1	prot607	P13667	PDIA4	-0.303294	0.000314953
prot1114	Q05707-2	COL14A1	prot1567	Q969P0-3	IGSF8	0.303293	0.000314968
prot933	A0A087WXM8	BCAM	prot1118	Q06481	APLP2	0.303288	0.000315039
prot1114	Q05707-2	COL14A1	prot1254	Q15582	TGFBI	0.303287	0.000315055
prot270	P00505	GOT2	prot1174	Q13508	ART3	0.303286	0.000315079
prot313	P01619	IGKV320	prot1728	Q9H7Y0	DIPK2B	-0.303284	0.000315102
prot833	P34096	RNASE4	prot1984	A0A0U1RQC5	NRXN3	-0.303283	0.000315115
prot1034	P62328	TMSB4X	prot1509	Q8TAG5-2	VSTM2A	0.303282	0.00031514
prot1889	Q9UM47	NOTCH3	prot1941	Q9UFM8	NPTN	0.303279	0.000315184
prot1023	P61604	HSPE1	prot1950	Q9Y6X5	ENPP4	0.303278	0.000315201
prot287	P01019	AGT	prot1180	Q13557-8	CAMK2D	0.303275	0.000315236
prot692	P19652	ORM2	prot863	P36980-2	FHR2	0.303275	0.000315242
prot1243	Q15293	RCN1	prot1829	Q9UBP4	DKK3	0.303273	0.000315266
prot401	P04196	HRG	prot832	P34059	GALNS	-0.303271	0.000315294
prot12	A0A087WSY6	IGKV3D15	prot370	P02763	ORM1	0.303271	0.0003153
prot1233	Q15084-3	PDIA6	prot1569	F8WDW9	ESAM	0.303269	0.000315324
prot665	P16949	STMN1	prot1646	Q9BRK5	SDF4	0.303269	0.000315335
prot604	P13611	VCAN	prot1650	K7EKV3	RTBDN	0.303268	0.000315346
prot1570	Q96AQ6-2	PBXIP1	prot1975	A0A0G2JMB2	IGHA2	-0.303266	0.000315377
prot42	A0A0J9YXX1	IGHV5101	prot647	P15586	GNS	-0.303264	0.000315407
prot838	P35052	GPC1	prot1115	Q05996-2	ZP2	0.303263	0.000315417
prot808	P30086	PEBP1	prot912	P48723	HSPA13	0.303259	0.000315486
prot391	P04066	FUCA1	prot479	P07711	CTSL	0.303254	0.000315561
prot302	P01213	PDYN	prot1708	Q9H2A7	CXCL16	0.303252	0.000315596
prot1501	Q8NFZ4	NLGN2	prot1653	Q9BTY2	FUCA2	0.303247	0.000315657
prot531	P09972	ALDOC	prot1802	Q9NZ94-3	NLGN3	0.303245	0.000315694
prot1145	Q12797-10	ASPH	prot1859	Q9UJ99	CDH22	0.303244	0.000315702
prot1646	Q9BRK5	SDF4	prot1904	Q9UQM7	CAMK2A	0.303241	0.000315759
prot98	O15031	PLXNB2	prot875	P40925	MDH1	0.303238	0.000315805
prot229	O94991	SLITRK5	prot1702	Q9H173	SIL1	0.303235	0.000315851
prot872	P39060-2	COL18A1	prot1587	Q96HD1	CRELD1	0.303234	0.000315858
prot318	P01703	IGLV140	prot758	P23515	OMG	-0.303232	0.000315892
prot206	O75882-2	ATRN	prot738	I6LM06	FGFR3	-0.303231	0.000315914
prot383	P03950	ANG	prot2005	E7ESV6	ADGRL3	-0.303229	0.000315939
prot618	P14151	SELL	prot1079	P98153-3	IDD	-0.303228	0.000315952
prot190	O75368	SH3BGRL	prot1172	Q13444-10	ADAM15	0.303227	0.000315963
prot333	P01857	IGHG1	prot1704	Q9H1U4	MEGF9	-0.303227	0.000315972
prot174	O75071	EFCAB14	prot1965	A0A0A0MTQ4	RGMA	0.303226	0.000315986
prot1129	Q08380	LGALS3BP	prot1348	Q6MZW2	FSTL4	-0.303225	0.000315991
prot1100	Q02809	PLOD1	prot1397	Q7Z3B1	NEGR1	0.303225	0.000315993
prot396	A0A0A0MSC4	PDGFA	prot876	P40926	MDH2	0.303224	0.00031601
prot1632	Q99969	RARRES2	prot1681	A0A087WZS0	LYNX1	-0.303223	0.000316033
prot292	P01034	CST3	prot1880	Q9ULF5	SLC39A10	0.303222	0.000316047
prot661	P16519-2	PCSK2	prot1827	Q9UBG0	MRC2	0.303221	0.000316059
prot212	O94760	DDAH1	prot1098	Q02487-2	DSC2	0.30322	0.000316078
prot353	P02671	FGA	prot707	P20774	OGN	-0.303219	0.000316083
prot578	P11717	IGF2R	prot1666	Q9BXJ3	C1QTNF4	0.303218	0.000316101
prot108	O15335	CHAD	prot1973	A0A0D9SF30	NCAM1	0.303218	0.000316101
prot729	P22061	PCMT1	prot891	P43251-4	BTD	0.303218	0.000316105
prot196	A0A0A0MRU5	A0A0A0MRU5	prot748	P23142	FBLN1	0.303217	0.000316115
prot289	P01024	C3	prot543	P0DP25	CALM1	-0.303215	0.000316152
prot612	P13796	LCP1	prot1152	Q12913	PTPRJ	0.303215	0.000316153
prot477	P07602	PSAP	prot1348	Q6MZW2	FSTL4	0.303212	0.000316188
prot1045	P63104	YWHAZ	prot1813	Q9P0K9	FRRS1L	0.303212	0.000316195
prot1641	Q9BQT9	CLSTN3	prot1727	Q9H741	C12orf49	0.303212	0.000316197
prot1480	Q8N6C5-2	IGSF1	prot1620	Q99574	SERPINI1	0.30321	0.000316232
prot333	P01857	IGHG1	prot711	P20916-2	MAG	-0.303208	0.000316248
prot1200	Q14118	DAG1	prot1848	Q9UHG3	PCYOX1	0.303207	0.000316273
prot1041	P62993	GRB2	prot1164	Q13332-3	PTPRS	0.303206	0.000316286
prot7	A0A075B6K4	IGLV310	prot607	P13667	PDIA4	-0.303206	0.000316291
prot454	P06727	APOA4	prot1656	Q9BUJ0	ABHD14A	-0.303205	0.000316297
prot892	P43652	AFM	prot1079	P98153-3	IDD	-0.303204	0.00031632
prot1493	Q8NCC3	PLA2G15	prot1580	Q96FE5-2	LINGO1	0.303203	0.000316333
prot375	G3V0E5	TFRC	prot1890	Q9UMF0	ICAM5	0.303202	0.000316347
prot208	O75976	CPD	prot449	P06312	IGKV41	-0.303202	0.000316353
prot1138	Q10469	MGAT2	prot2020	G3XAK1	MST1	-0.303202	0.000316353
prot959	P54289-2	CACNA2D1	prot1646	Q9BRK5	SDF4	0.3032	0.000316376
prot1117	H0YNK6	TYRO3	prot1501	Q8NFZ4	NLGN2	0.303197	0.000316418
prot266	P00441	SOD1	prot1327	Q5VSG8	MANEAL	0.303197	0.000316428
prot941	P51888	PRELP	prot1912	Q9Y279-2	VSIG4	0.303189	0.00031654
prot1183	Q13641	TPBG	prot1427	A0A0A6YYA0	TMED7-TICAM2	0.303188	0.000316554
prot407	P04275	VWF	prot1965	A0A0A0MTQ4	RGMA	0.303185	0.000316608
prot1140	Q10472	GALNT1	prot1708	Q9H2A7	CXCL16	0.303185	0.000316611
prot71	O00468-6	AGRN	prot783	P27797	CALR	0.303183	0.00031664
prot776	P25774-2	CTSS	prot1654	Q9BU40-2	CRDL1	0.303181	0.00031667
prot1325	Q5T848	GPR158	prot2031	M0QZL2	MEGF8	0.303179	0.000316692
prot453	P06681	C2	prot1877	A0A0D9SEP4	NRXN1	-0.303178	0.000316705
prot229	O94991	SLITRK5	prot1003	P60174-1	TPI1	0.303171	0.000316812
prot973	P55058	PLTP	prot1763	A0A0C4DFP6	CRTAC1	0.303169	0.000316843
prot88	O14672	ADAM10	prot120	O43291	SPINT2	0.303168	0.000316865
prot268	P00488	F13A1	prot1518	Q8TEU8	WFIKKN2	-0.303166	0.0003169
prot267	P00450	CP	prot438	P05452	CLEC3B	-0.303166	0.0003169
prot482	P07900	HSP90AA1	prot1449	Q8IWY4	SCUBE1	0.303163	0.000316943
prot317	P01701	IGLV151	prot1941	Q9UFM8	NPTN	-0.303162	0.000316959
prot337	A0A087WYJ9	A0A087WYJ9	prot1787	Q9NX62	IMPAD1	-0.303158	0.000317012
prot1139	Q10471	GALNT2	prot1804	B4E3Q4	ADA2	0.303158	0.000317021
prot440	P05543	SERPINA7	prot1710	Q9H2E6	SEMA6A	-0.303157	0.000317032
prot608	P13671	C6	prot1983	A0A0J9YY99	A0A0J9YY99	0.303156	0.000317038
prot1370	Q6UX72	B3GNT9	prot1868	Q9UKB5	AJAP1	0.303156	0.00031704
prot460	P07093-2	SERPINE2	prot1032	P61981	YWHAG	0.303152	0.000317105
prot317	P01701	IGLV151	prot1592	A0A087WSY5	CPB2	0.303151	0.000317124
prot524	P09619	PDGFRB	prot1755	Q9NPD7	NRN1	0.303149	0.000317146
prot531	P09972	ALDOC	prot1280	Q16627	CCL14	-0.303148	0.000317168
prot1312	Q5BLP8	C4orf48	prot1755	Q9NPD7	NRN1	-0.303147	0.000317186
prot431	P05160	F13B	prot1907	Q9Y240	CLEC11A	-0.303146	0.000317198
prot744	P22792	CPN2	prot1505	Q8NHP8	PLBD2	-0.303145	0.000317216
prot532	P0C0L4	C4A	prot1623	Q99674	CGREF1	-0.303144	0.000317232
prot368	Q5VY30	RBP4	prot494	P08294	SOD3	0.303134	0.000317384
prot130	C9JR67	SGCE	prot725	P21810	BGN	0.303132	0.000317405
prot1190	E7EUF1	ENPP2	prot1991	A0A1W2PQ11	CNTN2	0.303132	0.000317414
prot483	P07942	LAMB1	prot1338	Q68BL7-3	OLFML2A	0.303131	0.000317421
prot1139	Q10471	GALNT2	prot1351	Q6NW40	RGMB	0.30313	0.000317443
prot512	P09104	ENO2	prot793	P29120-2	PCSK1	0.303129	0.000317463
prot581	P12109	COL6A1	prot862	P36957	DLST	0.303128	0.000317464
prot738	I6LM06	FGFR3	prot1983	A0A0J9YY99	A0A0J9YY99	-0.303127	0.000317487
prot407	P04275	VWF	prot1830	Q9UBQ6	EXTL2	0.303126	0.000317498
prot93	O14793	MSTN	prot903	P47972	NPTX2	0.303126	0.000317501
prot1550	Q92823-2	NRCAM	prot1997	C9J2H1	ITIH5	0.303124	0.000317526
prot1286	Q16706	MAN2A1	prot1673	A0A087X0T8	CADM1	0.303124	0.000317527
prot318	P01703	IGLV140	prot729	P22061	PCMT1	-0.303121	0.000317573
prot1416	Q86TY3-2	CN037	prot1997	C9J2H1	ITIH5	0.303117	0.000317638
prot750	P23284	PPIB	prot1257	Q15782-6	CHI3L2	0.303115	0.000317668
prot334	P01859	IGHG2	prot1618	Q99523	SORT1	-0.303113	0.000317695
prot184	O75173	ADAMTS4	prot346	P02461	COL3A1	0.303113	0.000317707
prot275	P00738	HP	prot1895	Q9UN70	PCDHGC3	-0.303112	0.000317713
prot1115	Q05996-2	ZP2	prot1172	Q13444-10	ADAM15	0.303112	0.000317715
prot337	A0A087WYJ9	A0A087WYJ9	prot1897	Q9UNW1	MINPP1	-0.303112	0.000317719
prot391	P04066	FUCA1	prot1458	Q8IZP7	HS6ST3	0.303109	0.000317765
prot279	P00746	CFD	prot1759	Q9NPR2-2	SEM4B	-0.303107	0.000317798
prot388	P04004	VTN	prot1830	Q9UBQ6	EXTL2	-0.303106	0.000317812
prot1451	Q8IXL6	FAM20C	prot1497	Q8NES3	LFNG	0.303104	0.00031784
prot506	P08697	SERPINF2	prot1023	P61604	HSPE1	-0.303103	0.000317856
prot1139	Q10471	GALNT2	prot1140	Q10472	GALNT1	0.303101	0.000317877
prot746	P22897	MRC1	prot1722	Q9H4F8	SMOC1	0.303101	0.000317877
prot829	P32119	PRDX2	prot923	G3XAP6	COMP	-0.3031	0.000317893
prot281	P00748	F12	prot490	P08185	SERPINA6	0.3031	0.000317896
prot16	A0A0A0MS15	IGHV349	prot663	P16870-2	CBPE	-0.303099	0.00031792
prot91	O14786	NRP1	prot1214	Q14520-2	HABP2	-0.303098	0.000317928
prot271	P00533-4	EGFR	prot1618	Q99523	SORT1	0.303096	0.000317954
prot306	P01344	IGF2	prot554	P10599	TXN	-0.303094	0.000317987
prot1275	Q16568	CARTPT	prot1464	Q8N126	CADM3	0.303094	0.000317994
prot644	E7ENM0	ELN	prot1533	Q8WZA1	POMGNT1	0.303093	0.000318004
prot973	P55058	PLTP	prot1362	Q6UWH4-2	GASK1B	0.303092	0.00031802
prot400	P04180	LCAT	prot778	P26572	MGAT1	0.303092	0.000318021
prot785	P27918	CFP	prot1545	Q92743	HTRA1	-0.303091	0.000318041
prot607	P13667	PDIA4	prot830	P33151	CDH5	-0.303089	0.000318061
prot26	A0A0B4J1Y9	IGHV372	prot744	P22792	CPN2	0.303089	0.000318064
prot516	P09417	QDPR	prot1546	Q92752	TNR	0.303088	0.000318077
prot550	P10451-4	SPP1	prot1417	Q86UD1	OAF	0.303088	0.000318085
prot455	P06733	ENO1	prot1226	Q14982-2	OPCML	0.303086	0.000318118
prot665	P16949	STMN1	prot1732	Q9HAT2	SIAE	-0.30308	0.000318207
prot98	O15031	PLXNB2	prot780	P27169	PON1	-0.303076	0.00031826
prot1095	Q01995	TAGLN	prot1200	Q14118	DAG1	0.303074	0.0003183
prot287	P01019	AGT	prot348	P02647	APOA1	-0.303073	0.000318308
prot1030	P61970	NUTF2	prot1041	P62993	GRB2	0.303072	0.000318318
prot70	O00462	MANBA	prot1963	A0A096LPE2	SAA2-SAA4	-0.303071	0.000318344
prot860	F5H5Q2	ACVR1B	prot1291	Q16849	PTPRN	0.303068	0.000318385
prot271	P00533-4	EGFR	prot923	G3XAP6	COMP	-0.303068	0.000318387
prot461	P07108	DBI	prot1355	Q6PCB0	VWA1	0.303066	0.000318417
prot352	P02656	APOC3	prot1728	Q9H7Y0	DIPK2B	-0.303062	0.000318477
prot250	O95633-2	FSTL3	prot1196	Q14019	COTL1	-0.303061	0.000318498
prot232	O95158	NXPH4	prot248	O95502	NPTXR	0.30306	0.000318515
prot350	K7ERI9	APOC1	prot681	P18428	LBP	0.303059	0.000318527
prot732	P22303	ACHE	prot1320	Q5KU26	COLEC12	0.303058	0.000318546
prot1618	Q99523	SORT1	prot1984	A0A0U1RQC5	NRXN3	0.303057	0.00031855
prot809	P30101	PDIA3	prot877	U3KQG5	CD200	0.303056	0.000318569
prot1320	Q5KU26	COLEC12	prot1402	Q7Z5L0	VMO1	0.303054	0.000318597
prot360	D6R934	C1QB	prot1232	Q15063	POSTN	0.303051	0.00031864
prot201	O75711	SCRG1	prot1529	Q8WY21-4	SORC1	0.303051	0.000318646
prot275	P00738	HP	prot882	E9PF59	DPP6	-0.30305	0.000318658
prot7	A0A075B6K4	IGLV310	prot368	Q5VY30	RBP4	0.303046	0.000318728
prot310	P01599	IGKV117	prot1494	Q8NCL4	GALNT6	-0.303045	0.000318737
prot832	P34059	GALNS	prot1176	A0A1B0GTP7	ASAH1	0.303042	0.000318781
prot184	O75173	ADAMTS4	prot637	P15144	ANPEP	-0.303042	0.000318786
prot1433	Q8IUC8	GALNT13	prot1763	A0A0C4DFP6	CRTAC1	0.30304	0.00031881
prot1062	P78417	GSTO1	prot1527	Q8WXD2	SCG3	0.30304	0.000318817
prot1174	Q13508	ART3	prot1729	Q9H8J5	MANSC1	0.30304	0.00031882
prot277	P00740-2	F9	prot843	P35443	THBS4	-0.303037	0.000318859
prot766	P24593	IGFBP5	prot1831	Q9UBR2	CTSZ	0.303036	0.000318872
prot1632	Q99969	RARRES2	prot1677	B7ZLJ8	SEZ6L	-0.303035	0.000318896
prot392	P04070	PROC	prot455	P06733	ENO1	0.303033	0.000318914
prot1406	Q7Z7G0	ABI3BP	prot1893	Q9UN36-2	NDRG2	-0.303033	0.00031892
prot575	P11362-20	FGFR1	prot1777	Q9NSC7	ST6GALNAC1	0.303028	0.000318998
prot362	P02748	C9	prot1493	Q8NCC3	PLA2G15	-0.303028	0.000318999
prot524	P09619	PDGFRB	prot1914	Q9Y287	ITM2B	0.303027	0.00031901
prot70	O00462	MANBA	prot421	P05026-2	AT1B1	0.303024	0.000319061
prot1666	Q9BXJ3	C1QTNF4	prot1857	Q9UIW2	PLXNA1	0.303022	0.000319082
prot879	P41271	NBL1	prot926	A0A182DWH7	SELENOP	-0.303021	0.000319104
prot197	O75509	TNFRSF21	prot1871	Q9UKM7	MAN1B1	0.30302	0.000319125
prot7	A0A075B6K4	IGLV310	prot766	P24593	IGFBP5	-0.303015	0.000319203
prot240	O95428	PAPLN	prot892	P43652	AFM	-0.303014	0.000319212
prot147	O60243	HS6ST1	prot1488	Q8NBJ4-2	GOLM1	0.303013	0.000319228
prot724	P21802-8	FGFR2	prot845	P35555	FBN1	-0.303013	0.000319231
prot875	P40925	MDH1	prot877	U3KQG5	CD200	0.303012	0.000319239
prot479	P07711	CTSL	prot914	P48740-2	MASP1	0.303011	0.000319259
prot1342	Q6EMK4	VASN	prot1761	Q9NQ36-3	SCUBE2	-0.303009	0.000319285
prot601	P13521	SCG2	prot1071	P80748	IGLV321	-0.303008	0.000319299
prot1114	Q05707-2	COL14A1	prot1212	Q14515	SPARCL1	0.303008	0.000319303
prot44	A1L4H1	SSC5D	prot1355	Q6PCB0	VWA1	-0.303008	0.000319306
prot1649	Q9BS26	ERP44	prot1806	Q9NZP8	C1RL	-0.303003	0.00031938
prot644	E7ENM0	ELN	prot1240	Q15256	PTPRR	0.302999	0.000319439
prot347	P02462-2	COL4A1	prot385	P03952	KLKB1	-0.302999	0.000319441
prot567	P11047	LAMC1	prot1997	C9J2H1	ITIH5	0.302999	0.000319443
prot88	O14672	ADAM10	prot808	P30086	PEBP1	0.302998	0.000319464
prot756	P23470-2	PTPRG	prot1343	Q6FHJ7	SFRP4	-0.302997	0.000319466
prot543	P0DP25	CALM1	prot1580	Q96FE5-2	LINGO1	0.302995	0.000319498
prot557	P10643	C7	prot985	P55291	CDH15	-0.302992	0.000319549
prot7	A0A075B6K4	IGLV310	prot472	P07358	C8B	0.302992	0.000319555
prot50	A6NL88	SHISA7	prot212	O94760	DDAH1	0.302991	0.000319558
prot524	P09619	PDGFRB	prot1612	Q96S96	PEBP4	0.302991	0.000319569
prot443	P05937	CALB1	prot1469	Q8N2S1-2	LTBP4	0.30299	0.00031958
prot371	P02765	AHSG	prot1796	Q9NYQ8	FAT2	-0.302989	0.000319588
prot318	P01703	IGLV140	prot472	P07358	C8B	0.302988	0.000319616
prot862	P36957	DLST	prot1067	P80108	GPLD1	-0.302986	0.000319636
prot222	O94910	ADGRL1	prot388	P04004	VTN	0.302985	0.00031965
prot408	I3L145	SHBG	prot1499	Q8NFT8	DNER	-0.302985	0.000319654
prot878	P41222	PTGDS	prot1779	Q9NT22	EMILIN3	0.302983	0.000319683
prot852	P35858	IGFALS	prot1023	P61604	HSPE1	-0.302983	0.00031969
prot334	P01859	IGHG2	prot1277	Q16610	ECM1	-0.302982	0.000319697
prot1295	Q29963	HLAC	prot1616	Q99497	PARK7	0.302982	0.000319704
prot23	A0A0B4J1X5	IGHV374	prot725	P21810	BGN	-0.302981	0.00031972
prot316	P01700	IGLV147	prot746	P22897	MRC1	-0.302979	0.000319743
prot578	P11717	IGF2R	prot1796	Q9NYQ8	FAT2	0.302978	0.000319762
prot286	P01011	SERPINA3	prot1871	Q9UKM7	MAN1B1	-0.302978	0.000319763
prot422	P05060	CHGB	prot589	P12277	CKB	0.302977	0.000319775
prot91	O14786	NRP1	prot1566	Q969H8	MYDGF	0.302976	0.000319792
prot1158	Q13217	DNAJC3	prot1454	B1AN15	KIAA0319L	0.302976	0.000319796
prot71	O00468-6	AGRN	prot1233	Q15084-3	PDIA6	0.302975	0.000319812
prot130	C9JR67	SGCE	prot174	O75071	EFCAB14	0.302972	0.00031986
prot1371	Q6UX73-2	C16orf89	prot1845	Q9UHC6	CNTNAP2	0.302972	0.000319862
prot11	A0A075B6S5	IGKV127	prot368	Q5VY30	RBP4	0.30297	0.00031988
prot903	P47972	NPTX2	prot1117	H0YNK6	TYRO3	0.30297	0.000319883
prot42	A0A0J9YXX1	IGHV5101	prot1684	A0A0A0MR20	CNTNAP4	-0.302969	0.000319898
prot397	P04114	APOB	prot1459	Q8IZS8	CACNA2D3	-0.302969	0.000319905
prot1511	Q8TCZ2	CD99L2	prot1646	Q9BRK5	SDF4	0.302968	0.00031991
prot1277	Q16610	ECM1	prot1857	Q9UIW2	PLXNA1	0.302967	0.000319933
prot388	P04004	VTN	prot753	P23435	CBLN1	-0.302965	0.000319969
prot1570	Q96AQ6-2	PBXIP1	prot1777	Q9NSC7	ST6GALNAC1	0.302964	0.000319981
prot71	O00468-6	AGRN	prot1386	Q6ZRP7	QSOX2	0.302961	0.000320027
prot1355	Q6PCB0	VWA1	prot1536	Q92485	SMPDL3B	-0.30296	0.000320041
prot324	P01721	IGLV657	prot447	P06307	CCK	-0.302956	0.000320093
prot1114	Q05707-2	COL14A1	prot1900	Q9UPU3	SORCS3	0.302955	0.000320114
prot692	P19652	ORM2	prot1907	Q9Y240	CLEC11A	-0.302953	0.000320147
prot90	O14773	TPP1	prot1137	Q0P6D2	DIPK1C	0.302953	0.00032015
prot71	O00468-6	AGRN	prot843	P35443	THBS4	0.302951	0.000320182
prot407	P04275	VWF	prot620	P14207	FOLR2	0.30295	0.000320194
prot460	P07093-2	SERPINE2	prot832	P34059	GALNS	0.302949	0.000320204
prot628	P14618-2	PKM	prot1645	Q9BRK3-2	MXRA8	0.302949	0.000320215
prot481	P07858	CTSB	prot1045	P63104	YWHAZ	0.302948	0.000320219
prot291	Q5H9A7	TIMP1	prot1850	Q9UHL4	DPP7	-0.302947	0.000320244
prot183	O75144	ICOSLG	prot749	P23142-4	FBLN1	0.302946	0.000320256
prot19	A0A0B4J1U7	IGHV61	prot1547	Q92765	FRZB	-0.302944	0.000320287
prot890	P43234	CTSO	prot1898	Q9UP79	ADAMTS8	0.302942	0.00032031
prot310	P01599	IGKV117	prot365	P02751	FN1	-0.302938	0.000320374
prot275	P00738	HP	prot1124	Q08174-2	PCDH1	-0.302936	0.000320406
prot1139	Q10471	GALNT2	prot1945	Q9Y696	CLIC4	0.302935	0.000320417
prot1138	Q10469	MGAT2	prot1645	Q9BRK3-2	MXRA8	0.302935	0.00032042
prot39	A0A0C4DH72	IGKV16	prot641	P15291-2	B4GT1	-0.302932	0.000320476
prot310	P01599	IGKV117	prot1997	C9J2H1	ITIH5	-0.30293	0.000320503
prot436	S4R371	FABP3	prot706	P20742	PZP	-0.302927	0.000320547
prot129	O43529	CHST10	prot469	A0A1B0GVD5	CTSD	-0.302927	0.000320553
prot286	P01011	SERPINA3	prot1078	P98095-2	FBLN2	-0.302925	0.000320581
prot305	P01303	NPY	prot1338	Q68BL7-3	OLFML2A	0.302923	0.000320611
prot42	A0A0J9YXX1	IGHV5101	prot765	P24592	IGFBP6	0.302922	0.000320629
prot471	P07357	C8A	prot665	P16949	STMN1	-0.30292	0.000320658
prot278	P00742	F10	prot1394	Q7LFX5	CHST15	-0.302918	0.000320691
prot1650	K7EKV3	RTBDN	prot1949	Q9Y6R7	FCGBP	-0.302917	0.000320701
prot852	P35858	IGFALS	prot1381	Q6YHK3	CD109	-0.302914	0.000320739
prot491	P08195-2	SLC3A2	prot1003	P60174-1	TPI1	0.302914	0.000320745
prot105	O15230	LAMA5	prot575	P11362-20	FGFR1	0.302911	0.000320789
prot450	P06331	IGHV434	prot1907	Q9Y240	CLEC11A	-0.302911	0.000320793
prot1152	Q12913	PTPRJ	prot1327	Q5VSG8	MANEAL	0.302911	0.000320797
prot1498	Q8NFP4	MDGA1	prot1967	A0A0B4J2B5	IGHV3OR169	-0.302908	0.000320836
prot276	P00739	HPR	prot1079	P98153-3	IDD	-0.302905	0.000320879
prot266	P00441	SOD1	prot1617	Q99519	NEU1	-0.302905	0.00032089
prot761	P23560	BDNF	prot1480	Q8N6C5-2	IGSF1	0.302903	0.000320916
prot746	P22897	MRC1	prot1030	P61970	NUTF2	0.302902	0.000320927
prot2	A0A075B6I0	IGLV861	prot1763	A0A0C4DFP6	CRTAC1	-0.302902	0.000320929
prot168	O60888-3	CUTA	prot1312	Q5BLP8	C4orf48	0.3029	0.000320959
prot307	P01591	JCHAIN	prot553	P10586-2	PTPRF	-0.302898	0.000320985
prot668	P17174	GOT1	prot677	A6XND0	IGFBP3	-0.302897	0.000321
prot536	J3QS39	UBB	prot878	P41222	PTGDS	-0.302897	0.000321002
prot426	P05090	APOD	prot1550	Q92823-2	NRCAM	-0.302897	0.000321009
prot1284	Q16658	FSCN1	prot1947	Q9Y6N7-4	ROBO1	0.302897	0.000321012
prot607	P13667	PDIA4	prot1650	K7EKV3	RTBDN	0.302896	0.000321015
prot531	P09972	ALDOC	prot860	F5H5Q2	ACVR1B	0.302894	0.000321048
prot1034	P62328	TMSB4X	prot1547	Q92765	FRZB	0.302894	0.000321049
prot1135	Q09328	MGAT5	prot1926	A0A087X054	HYOU1	0.302889	0.000321134
prot647	P15586	GNS	prot1488	Q8NBJ4-2	GOLM1	0.302884	0.000321205
prot12	A0A087WSY6	IGKV3D15	prot1509	Q8TAG5-2	VSTM2A	-0.302883	0.000321223
prot447	P06307	CCK	prot516	P09417	QDPR	0.30288	0.000321263
prot257	O95967	EFEMP2	prot1187	Q13740-2	ALCAM	-0.302879	0.000321277
prot512	P09104	ENO2	prot551	P10451-3	SPP1	0.302876	0.000321327
prot1028	J3KMY5	NPC2	prot1566	Q969H8	MYDGF	0.302876	0.000321332
prot795	P29218	IMPA1	prot1871	Q9UKM7	MAN1B1	0.302872	0.000321398
prot882	E9PF59	DPP6	prot1776	Q9NS98	SEMA3G	0.30287	0.000321424
prot324	P01721	IGLV657	prot1229	Q14DG7	TMEM132B	-0.302869	0.000321435
prot1598	Q96KN2	CNDP1	prot1707	Q5T123	SH3BGRL3	0.302867	0.000321469
prot250	O95633-2	FSTL3	prot1612	Q96S96	PEBP4	-0.302864	0.000321508
prot88	O14672	ADAM10	prot318	P01703	IGLV140	-0.302863	0.000321535
prot557	P10643	C7	prot1285	Q16674	MIA	0.30286	0.000321573
prot978	P55268	LAMB2	prot1822	Q9P2E7-2	PCDH10	0.30286	0.000321578
prot71	O00468-6	AGRN	prot239	H0YI30	GDF11	0.302859	0.000321594
prot1546	Q92752	TNR	prot1883	Q9ULL4	PLXNB3	0.302859	0.000321597
prot331	P01833	PIGR	prot749	P23142-4	FBLN1	-0.302858	0.000321603
prot127	O43505	B4GAT1	prot1611	Q96RW7-2	HMCN1	0.302856	0.000321631
prot1438	Q8IV08	PLD3	prot1549	Q92820	GGH	0.302854	0.00032167
prot630	P14625	HSP90B1	prot1919	Q9Y2I2-1	NTNG1	0.302854	0.000321675
prot761	P23560	BDNF	prot926	A0A182DWH7	SELENOP	-0.302853	0.000321679
prot248	O95502	NPTXR	prot749	P23142-4	FBLN1	0.302852	0.000321703
prot1781	Q9NT99	LRRC4B	prot1803	Q9NZC2-2	TREM2	0.302851	0.000321719
prot268	P00488	F13A1	prot1174	Q13508	ART3	-0.302849	0.000321749
prot363	P02749	APOH	prot1159	Q13228	SELENBP1	-0.302848	0.000321758
prot641	P15291-2	B4GT1	prot892	P43652	AFM	-0.302848	0.000321766
prot1164	Q13332-3	PTPRS	prot1284	Q16658	FSCN1	0.302846	0.000321799
prot482	P07900	HSP90AA1	prot1707	Q5T123	SH3BGRL3	0.302842	0.000321851
prot42	A0A0J9YXX1	IGHV5101	prot617	P14138	EDN3	-0.302841	0.000321864
prot959	P54289-2	CACNA2D1	prot1148	Q12841	FSTL1	-0.30284	0.000321888
prot604	P13611	VCAN	prot1677	B7ZLJ8	SEZ6L	0.302838	0.00032191
prot11	A0A075B6S5	IGKV127	prot1418	Q86UN2	RTN4RL1	-0.302835	0.000321955
prot1370	Q6UX72	B3GNT9	prot1524	Q8WVQ1-3	CANT1	0.302833	0.000321995
prot324	P01721	IGLV657	prot575	P11362-20	FGFR1	-0.302832	0.000322006
prot26	A0A0B4J1Y9	IGHV372	prot985	P55291	CDH15	-0.302832	0.000322013
prot678	P18065	IGFBP2	prot1024	P61626	LYZ	0.302832	0.000322015
prot361	P02747	C1QC	prot866	P37837	TALDO1	0.302829	0.000322056
prot590	P12318-2	FCGR2A	prot784	P27824	CANX	0.302828	0.000322068
prot675	P17900	GM2A	prot1933	Q9Y5I4	PCDHAC2	0.302825	0.000322113
prot244	O95467	GNAS	prot874	P40189	IL6ST	0.302823	0.000322146
prot1023	P61604	HSPE1	prot1883	Q9ULL4	PLXNB3	0.302814	0.000322279
prot450	P06331	IGHV434	prot681	P18428	LBP	0.302814	0.000322286
prot461	P07108	DBI	prot481	P07858	CTSB	0.302812	0.000322324
prot1149	Q12860	CNTN1	prot1417	Q86UD1	OAF	0.302811	0.000322336
prot350	K7ERI9	APOC1	prot1256	Q15768	EFNB3	-0.302811	0.000322336
prot980	P55285-2	CADH6	prot1936	Q9Y5Y7	LYVE1	0.302807	0.000322387
prot1135	Q09328	MGAT5	prot1294	Q24JP5	TMEM132A	0.302807	0.00032239
prot757	P23471-2	PTPRZ1	prot1275	Q16568	CARTPT	0.302802	0.000322472
prot1233	Q15084-3	PDIA6	prot2037	R4GMM8	ROBO2	0.302802	0.000322473
prot1277	Q16610	ECM1	prot1662	F8VZI9	FAIM2	0.302802	0.000322474
prot466	P07237	P4HB	prot802	P29966	MARCKS	0.302801	0.000322479
prot176	B4DKD2	ADAM11	prot1618	Q99523	SORT1	0.3028	0.000322495
prot541	P0DOY3	IGLC3	prot916	P48745	CCN3	-0.3028	0.000322499
prot461	P07108	DBI	prot754	P23468	PTPRD	0.3028	0.0003225
prot362	P02748	C9	prot973	P55058	PLTP	-0.302798	0.000322534
prot440	P05543	SERPINA7	prot1656	Q9BUJ0	ABHD14A	-0.302797	0.000322547
prot262	P00338	LDHA	prot830	P33151	CDH5	-0.302796	0.000322564
prot275	P00738	HP	prot1867	Q9UK55	SERPINA10	0.302795	0.000322577
prot109	O15354	GPR37	prot1541	Q92673	SORL1	0.302795	0.000322585
prot197	O75509	TNFRSF21	prot1091	Q01459	CTBS	-0.302794	0.000322601
prot1570	Q96AQ6-2	PBXIP1	prot1871	Q9UKM7	MAN1B1	0.302792	0.000322627
prot891	P43251-4	BTD	prot1030	P61970	NUTF2	0.302792	0.000322628
prot802	P29966	MARCKS	prot1796	Q9NYQ8	FAT2	0.30279	0.000322655
prot748	P23142	FBLN1	prot1926	A0A087X054	HYOU1	-0.302788	0.000322695
prot1180	Q13557-8	CAMK2D	prot1729	Q9H8J5	MANSC1	0.302786	0.000322715
prot295	A9UJN9	PDGFB	prot410	P04406	GAPDH	0.302785	0.000322737
prot424	P05067-11	APP	prot1071	P80748	IGLV321	-0.302785	0.000322738
prot617	P14138	EDN3	prot1120	Q06830	PRDX1	0.302783	0.00032276
prot477	P07602	PSAP	prot1306	Q53EL9-3	SEZ6	0.302783	0.000322762
prot190	O75368	SH3BGRL	prot761	P23560	BDNF	0.302783	0.000322766
prot748	P23142	FBLN1	prot1178	Q13554-7	CAMK2B	-0.302783	0.00032277
prot1079	P98153-3	IDD	prot1549	Q92820	GGH	0.302782	0.000322782
prot115	O43157-2	PLXNB1	prot325	P01742	IGHV169	-0.302781	0.000322796
prot185	O75223	GGCT	prot2020	G3XAK1	MST1	-0.30278	0.000322811
prot266	P00441	SOD1	prot1152	Q12913	PTPRJ	0.30278	0.000322816
prot20	A0A0B4J1V0	IGHV315	prot1106	Q03591	CFHR1	0.302775	0.000322888
prot364	P02750	LRG1	prot550	P10451-4	SPP1	-0.302773	0.000322923
prot536	J3QS39	UBB	prot829	P32119	PRDX2	0.302773	0.000322926
prot88	O14672	ADAM10	prot1172	Q13444-10	ADAM15	0.302773	0.000322927
prot443	P05937	CALB1	prot1502	Q8NFZ8	CADM4	0.302771	0.000322948
prot1555	Q92876	KLK6	prot1768	Q9NRN5	OLFML3	0.30277	0.000322973
prot1041	P62993	GRB2	prot1070	P80723	BASP1	0.302769	0.000322975
prot842	P35442	THBS2	prot1472	Q8N3J6-2	CADM2	-0.302765	0.00032304
prot305	P01303	NPY	prot1662	F8VZI9	FAIM2	0.302765	0.00032305
prot973	P55058	PLTP	prot1943	Q9Y646	CPQ	0.302764	0.000323063
prot147	O60243	HS6ST1	prot988	E9PLK3	NPEPPS	0.302764	0.000323063
prot71	O00468-6	AGRN	prot1914	Q9Y287	ITM2B	0.302763	0.000323076
prot862	P36957	DLST	prot1799	Q9NZ08	ERAP1	0.302763	0.000323081
prot383	P03950	ANG	prot1092	Q01469	FABP5	0.302762	0.000323093
prot1106	Q03591	CFHR1	prot1488	Q8NBJ4-2	GOLM1	-0.302754	0.000323212
prot838	P35052	GPC1	prot1983	A0A0J9YY99	A0A0J9YY99	-0.302751	0.000323256
prot447	P06307	CCK	prot1285	Q16674	MIA	-0.302751	0.000323258
prot1295	Q29963	HLAC	prot1800	Q9NZ53	PODXL2	0.302749	0.000323291
prot146	O60242	ADGRB3	prot1536	Q92485	SMPDL3B	0.302747	0.000323323
prot1313	Q5FWE3-3	PRRT3	prot1386	Q6ZRP7	QSOX2	0.302746	0.000323334
prot795	P29218	IMPA1	prot1106	Q03591	CFHR1	-0.302746	0.000323337
prot424	P05067-11	APP	prot1024	P61626	LYZ	-0.302746	0.000323341
prot1064	P78509	RELN	prot1556	Q92896	GLG1	0.302745	0.000323348
prot174	O75071	EFCAB14	prot1199	Q14114-3	LRP8	0.302745	0.00032336
prot543	P0DP25	CALM1	prot1928	Q9Y5F6	PCDHGC5	0.302743	0.000323386
prot109	O15354	GPR37	prot557	P10643	C7	-0.302737	0.000323473
prot168	O60888-3	CUTA	prot2005	E7ESV6	ADGRL3	0.302733	0.000323541
prot952	A0A087X240	EFNA5	prot1106	Q03591	CFHR1	-0.302733	0.000323546
prot137	O43827	ANGPTL7	prot1070	P80723	BASP1	-0.302729	0.000323606
prot148	O60245	PCDH7	prot1128	Q08345	DDR1	0.302727	0.000323628
prot1424	Q86VZ4	LRP11	prot1555	Q92876	KLK6	0.302726	0.000323644
prot1226	Q14982-2	OPCML	prot1722	Q9H4F8	SMOC1	0.302726	0.000323653
prot429	P05154	SERPINA5	prot1742	Q5VT82	PCDH9	-0.302725	0.000323663
prot388	P04004	VTN	prot1162	Q13275-2	SEMA3F	-0.302722	0.000323711
prot628	P14618-2	PKM	prot1328	A0A0A0MQY7	CACHD1	0.302717	0.000323786
prot440	P05543	SERPINA7	prot1320	Q5KU26	COLEC12	-0.302717	0.000323794
prot495	P08493	MGP	prot1949	Q9Y6R7	FCGBP	0.302715	0.000323822
prot267	P00450	CP	prot1286	Q16706	MAN2A1	-0.302713	0.00032385
prot4	A0A075B6I9	IGLV746	prot984	P55290	CDH13	-0.302712	0.000323859
prot361	P02747	C1QC	prot1399	Q7Z553	MDGA2	-0.302703	0.000324002
prot543	P0DP25	CALM1	prot1447	Q8IWV2	CNTN4	0.302702	0.000324023
prot1177	E7EVP0	PNOC	prot1362	Q6UWH4-2	GASK1B	0.302702	0.000324023
prot892	P43652	AFM	prot1587	Q96HD1	CRELD1	-0.302701	0.000324028
prot465	P07225	PROS1	prot490	P08185	SERPINA6	0.302701	0.000324042
prot1411	Q86SF2	GALNT7	prot1883	Q9ULL4	PLXNB3	0.302699	0.000324066
prot429	P05154	SERPINA5	prot1361	Q6UW01	CBLN3	-0.302695	0.000324128
prot349	P02649	APOE	prot489	P08174-6	DAF	-0.302694	0.000324141
prot268	P00488	F13A1	prot1817	Q9P121-4	NTM	-0.302691	0.000324187
prot406	P04271	S100B	prot478	P07686	HEXB	0.30269	0.000324199
prot1667	Q9BXJ4-3	C1QTNF3	prot1862	Q9UJJ9	GNPTG	0.30269	0.000324203
prot729	P22061	PCMT1	prot1325	Q5T848	GPR158	0.30269	0.000324206
prot733	P22304	IDS	prot741	P22692	IGFBP4	-0.30269	0.000324209
prot316	P01700	IGLV147	prot1711	Q9H2X0	CHRD	-0.302689	0.000324215
prot978	P55268	LAMB2	prot1258	Q15818	NPTX1	0.302686	0.000324262
prot1240	Q15256	PTPRR	prot2005	E7ESV6	ADGRL3	0.302686	0.000324267
prot747	P23083	IGHV12	prot1495	Q8NCW5-2	NNRE	-0.302684	0.0003243
prot1114	Q05707-2	COL14A1	prot1638	Q9BQ16	SPOCK3	0.302684	0.000324307
prot73	O00533	CHL1	prot1355	Q6PCB0	VWA1	0.30268	0.000324354
prot335	P01860	IGHG3	prot890	P43234	CTSO	-0.30268	0.000324355
prot653	H0YDW7	CD44	prot875	P40925	MDH1	0.302679	0.000324381
prot612	P13796	LCP1	prot1553	Q92854	SEMA4D	-0.302677	0.000324402
prot292	P01034	CST3	prot684	P19021	PAM	0.302675	0.000324433
prot146	O60242	ADGRB3	prot638	P15151-3	PVR	0.302673	0.000324465
prot733	P22304	IDS	prot1286	Q16706	MAN2A1	0.302673	0.000324474
prot1427	A0A0A6YYA0	TMED7-TICAM2	prot1900	Q9UPU3	SORCS3	0.302671	0.000324496
prot103	O15197-3	EPHB6	prot174	O75071	EFCAB14	0.30267	0.000324511
prot11	A0A075B6S5	IGKV127	prot1859	Q9UJ99	CDH22	-0.30267	0.000324514
prot941	P51888	PRELP	prot1277	Q16610	ECM1	-0.30267	0.000324516
prot762	P23582	NPPC	prot1751	Q9HDB5-4	NRXN3	0.30267	0.000324522
prot468	E9PEK4	CSF1R	prot988	E9PLK3	NPEPPS	0.302665	0.000324588
prot604	P13611	VCAN	prot1438	Q8IV08	PLD3	0.302664	0.000324603
prot435	P05408-2	SCG5	prot985	P55291	CDH15	0.302664	0.000324608
prot891	P43251-4	BTD	prot1433	Q8IUC8	GALNT13	0.302661	0.00032465
prot506	P08697	SERPINF2	prot1413	Q86SR1	GALNT10	-0.302661	0.00032465
prot1196	Q14019	COTL1	prot1362	Q6UWH4-2	GASK1B	0.302661	0.000324658
prot641	P15291-2	B4GT1	prot1283	C9JTE0	MOG	0.302655	0.00032475
prot400	P04180	LCAT	prot1107	Q04721	NOTCH2	0.302653	0.000324774
prot1084	P98172	EFNB1	prot1941	Q9UFM8	NPTN	0.302652	0.000324794
prot275	P00738	HP	prot1140	Q10472	GALNT1	-0.302651	0.000324808
prot1487	Q8NBI6	XXYLT1	prot1768	Q9NRN5	OLFML3	0.30265	0.000324828
prot318	P01703	IGLV140	prot1342	Q6EMK4	VASN	-0.302649	0.00032485
prot130	C9JR67	SGCE	prot1280	Q16627	CCL14	-0.302648	0.000324855
prot498	P08571	CD14	prot1592	A0A087WSY5	CPB2	-0.302647	0.000324876
prot1353	Q6P4E1-5	CASC4	prot1883	Q9ULL4	PLXNB3	0.302645	0.000324902
prot1505	Q8NHP8	PLBD2	prot1549	Q92820	GGH	0.302645	0.000324905
prot268	P00488	F13A1	prot602	P13591	NCAM1	-0.302645	0.000324912
prot145	A2A3C1	ADGRB2	prot923	G3XAP6	COMP	-0.302645	0.000324912
prot923	G3XAP6	COMP	prot2013	F5GY80	C8B	0.302644	0.000324919
prot248	O95502	NPTXR	prot1084	P98172	EFNB1	0.30264	0.000324985
prot587	P12259	F5	prot1079	P98153-3	IDD	-0.302635	0.000325066
prot201	O75711	SCRG1	prot1084	P98172	EFNB1	0.302633	0.000325086
prot96	O14917	PCDH17	prot1967	A0A0B4J2B5	IGHV3OR169	-0.302633	0.000325093
prot42	A0A0J9YXX1	IGHV5101	prot1547	Q92765	FRZB	-0.302627	0.000325193
prot270	P00505	GOT2	prot1948	Q9Y6N8	CDH10	0.302624	0.000325227
prot271	P00533-4	EGFR	prot876	P40926	MDH2	0.302624	0.000325228
prot582	P12110	COL6A2	prot766	P24593	IGFBP5	0.302624	0.000325233
prot440	P05543	SERPINA7	prot875	P40925	MDH1	-0.302624	0.000325239
prot808	P30086	PEBP1	prot1946	Q9Y6N6	LAMC3	0.302623	0.000325255
prot1139	Q10471	GALNT2	prot1941	Q9UFM8	NPTN	0.302622	0.000325262
prot713	P21246	PTN	prot1538	Q92563	SPOCK2	0.302621	0.000325283
prot424	P05067-11	APP	prot1286	Q16706	MAN2A1	0.30262	0.000325293
prot845	P35555	FBN1	prot1656	Q9BUJ0	ABHD14A	0.302615	0.000325372
prot1684	A0A0A0MR20	CNTNAP4	prot1822	Q9P2E7-2	PCDH10	0.302614	0.000325385
prot375	G3V0E5	TFRC	prot1546	Q92752	TNR	0.302614	0.000325394
prot1200	Q14118	DAG1	prot1983	A0A0J9YY99	A0A0J9YY99	-0.30261	0.000325454
prot359	P02745	C1QA	prot514	P09211	GSTP1	0.302608	0.000325487
prot334	P01859	IGHG2	prot630	P14625	HSP90B1	-0.302606	0.000325512
prot1710	Q9H2E6	SEMA6A	prot1748	Q9HCU0	CD248	0.302604	0.000325543
prot393	P04075	ALDOA	prot1608	Q96PQ0	SORCS2	0.302602	0.000325568
prot325	P01742	IGHV169	prot795	P29218	IMPA1	-0.302602	0.00032558
prot1148	Q12841	FSTL1	prot1646	Q9BRK5	SDF4	0.302601	0.000325583
prot391	P04066	FUCA1	prot1471	A0A0C4DGI5	TAFA2	0.302601	0.000325585
prot480	P07737	PFN1	prot1209	Q14393-2	GAS6	0.3026	0.000325604
prot407	P04275	VWF	prot725	P21810	BGN	0.302599	0.000325627
prot109	O15354	GPR37	prot1325	Q5T848	GPR158	0.302598	0.000325638
prot608	P13671	C6	prot866	P37837	TALDO1	-0.302597	0.000325659
prot808	P30086	PEBP1	prot1501	Q8NFZ4	NLGN2	0.302597	0.000325661
prot91	O14786	NRP1	prot1067	P80108	GPLD1	-0.302594	0.000325696
prot575	P11362-20	FGFR1	prot1026	P61769	B2M	0.302589	0.000325777
prot26	A0A0B4J1Y9	IGHV372	prot1369	Q6UX71	PLXDC2	-0.302588	0.000325793
prot776	P25774-2	CTSS	prot832	P34059	GALNS	0.302588	0.0003258
prot318	P01703	IGLV140	prot2038	V9GYM3	APOA2	0.302588	0.000325801
prot65	O00339-2	MATN2	prot1967	A0A0B4J2B5	IGHV3OR169	-0.302588	0.000325801
prot1048	P63313	TMSB10	prot1740	Q9HC38-2	GLOD4	0.302584	0.000325859
prot383	P03950	ANG	prot1902	Q9UQ52	CNTN6	-0.302583	0.000325872
prot386	P03973	SLPI	prot875	P40925	MDH1	-0.302583	0.000325878
prot756	P23470-2	PTPRG	prot1032	P61981	YWHAG	0.302582	0.000325886
prot1337	Q658N2	WSCD1	prot1595	Q96JF0	ST6GAL2	0.302581	0.000325905
prot70	O00462	MANBA	prot1714	Q9H3G5	CPVL	0.302581	0.000325909
prot1458	Q8IZP7	HS6ST3	prot1587	Q96HD1	CRELD1	0.302577	0.000325962
prot316	P01700	IGLV147	prot713	P21246	PTN	-0.302576	0.000325982
prot430	P05155	SERPING1	prot1755	Q9NPD7	NRN1	0.302573	0.000326023
prot301	P01210	PENK	prot617	P14138	EDN3	0.302573	0.000326024
prot708	P20827	EFNA1	prot756	P23470-2	PTPRG	0.302573	0.000326031
prot404	P04217	A1BG	prot1135	Q09328	MGAT5	-0.30257	0.000326069
prot756	P23470-2	PTPRG	prot1737	Q9HBR0	SLC38A10	0.302569	0.00032609
prot1114	Q05707-2	COL14A1	prot1164	Q13332-3	PTPRS	0.302568	0.000326106
prot107	O15240	VGF	prot644	E7ENM0	ELN	0.302567	0.000326123
prot1280	Q16627	CCL14	prot1585	Q96GW7	BCAN	-0.302566	0.000326141
prot1541	Q92673	SORL1	prot1693	Q9GZX9	TWSG1	0.302563	0.000326176
prot1835	Q9UBX5	FBLN5	prot1902	Q9UQ52	CNTN6	-0.302563	0.000326187
prot543	P0DP25	CALM1	prot1045	P63104	YWHAZ	0.302562	0.000326199
prot724	P21802-8	FGFR2	prot1098	Q02487-2	DSC2	0.302561	0.000326221
prot279	P00746	CFD	prot1807	Q9NZR2	LRP1B	-0.302558	0.000326268
prot833	P34096	RNASE4	prot1880	Q9ULF5	SLC39A10	-0.302549	0.000326399
prot1034	P62328	TMSB4X	prot1174	Q13508	ART3	-0.302549	0.0003264
prot105	O15230	LAMA5	prot1499	Q8NFT8	DNER	0.302548	0.000326424
prot1196	Q14019	COTL1	prot1845	Q9UHC6	CNTNAP2	0.302546	0.000326443
prot332	P01834	IGKC	prot1730	Q9H8L6	MMRN2	-0.302545	0.000326471
prot891	P43251-4	BTD	prot1137	Q0P6D2	DIPK1C	0.302543	0.000326493
prot1438	Q8IV08	PLD3	prot1702	Q9H173	SIL1	0.302541	0.00032653
prot677	A6XND0	IGFBP3	prot1537	Q92520	FAM3C	-0.30254	0.000326548
prot732	P22303	ACHE	prot1045	P63104	YWHAZ	0.30254	0.000326549
prot202	O75752	B3GALNT1	prot268	P00488	F13A1	-0.302539	0.000326566
prot1618	Q99523	SORT1	prot1834	Q9UBX1	CTSF	0.302537	0.000326589
prot541	P0DOY3	IGLC3	prot1707	Q5T123	SH3BGRL3	-0.302535	0.000326623
prot88	O14672	ADAM10	prot1007	P60709	ACTB	0.302535	0.000326628
prot668	P17174	GOT1	prot1192	Q13867	BLMH	0.302534	0.000326629
prot1227	Q14C87	TMEM132D	prot1827	Q9UBG0	MRC2	0.302533	0.000326655
prot928	F8W1B7	MMP14	prot1761	Q9NQ36-3	SCUBE2	-0.302532	0.000326668
prot232	O95158	NXPH4	prot1890	Q9UMF0	ICAM5	0.302532	0.000326669
prot461	P07108	DBI	prot692	P19652	ORM2	-0.302531	0.000326689
prot1561	A0A0U1RR20	PRG4	prot1641	Q9BQT9	CLSTN3	-0.302529	0.000326708
prot280	P00747	PLG	prot1003	P60174-1	TPI1	-0.302529	0.00032671
prot1480	Q8N6C5-2	IGSF1	prot1527	Q8WXD2	SCG3	0.302529	0.000326716
prot11	A0A075B6S5	IGKV127	prot287	P01019	AGT	-0.302528	0.000326735
prot278	P00742	F10	prot1634	Q99983	OMD	-0.302527	0.000326751
prot985	P55291	CDH15	prot1952	A0A075B6K5	IGLV39	-0.302525	0.000326773
prot85	O14594	NCAN	prot1799	Q9NZ08	ERAP1	0.302525	0.000326776
prot601	P13521	SCG2	prot746	P22897	MRC1	0.302523	0.000326806
prot540	P0DMV9	HSPA1A	prot1067	P80108	GPLD1	-0.302523	0.000326807
prot889	E7EQM8	DCC	prot1371	Q6UX73-2	C16orf89	0.302522	0.000326825
prot8	P01615	IGKV2D28	prot985	P55291	CDH15	-0.302522	0.00032683
prot183	O75144	ICOSLG	prot1032	P61981	YWHAG	0.30252	0.000326853
prot604	P13611	VCAN	prot2036	Q7LBX6	NRP2	0.302518	0.000326882
prot1182	Q13634-2	CDH18	prot1229	Q14DG7	TMEM132B	0.302516	0.000326917
prot1108	Q04756	HGFAC	prot1172	Q13444-10	ADAM15	-0.30251	0.000327019
prot639	P15169	CPN1	prot1649	Q9BS26	ERP44	-0.302509	0.000327033
prot466	P07237	P4HB	prot1148	Q12841	FSTL1	0.302508	0.000327046
prot859	P36871	PGM1	prot1418	Q86UN2	RTN4RL1	0.302507	0.000327055
prot190	O75368	SH3BGRL	prot630	P14625	HSP90B1	0.302507	0.000327055
prot441	P05546	SERPIND1	prot1049	P68133	ACTA1	-0.302507	0.000327058
prot875	P40925	MDH1	prot1561	A0A0U1RR20	PRG4	-0.302507	0.000327065
prot209	O76061	STC2	prot328	P01780	IGHV37	-0.302502	0.000327133
prot460	P07093-2	SERPINE2	prot644	E7ENM0	ELN	0.302502	0.000327134
prot1963	A0A096LPE2	SAA2-SAA4	prot1997	C9J2H1	ITIH5	-0.302501	0.000327146
prot889	E7EQM8	DCC	prot1370	Q6UX72	B3GNT9	0.302501	0.000327158
prot50	A6NL88	SHISA7	prot1043	P63010-3	AP2B1	0.3025	0.000327174
prot329	P01782	IGHV39	prot1991	A0A1W2PQ11	CNTN2	-0.302498	0.000327194
prot957	P53634	CTSC	prot1176	A0A1B0GTP7	ASAH1	0.302497	0.000327217
prot26	A0A0B4J1Y9	IGHV372	prot1627	Q99784	OLFM1	-0.302495	0.000327247
prot711	P20916-2	MAG	prot1729	Q9H8J5	MANSC1	0.302495	0.000327253
prot531	P09972	ALDOC	prot1799	Q9NZ08	ERAP1	0.302493	0.000327274
prot1758	Q9NPH3-2	IL1RAP	prot1965	A0A0A0MTQ4	RGMA	-0.302493	0.00032728
prot351	A0A024R0T9	APOC2	prot1796	Q9NYQ8	FAT2	-0.302493	0.000327286
prot404	P04217	A1BG	prot765	P24592	IGFBP6	0.302492	0.00032729
prot430	P05155	SERPING1	prot1714	Q9H3G5	CPVL	0.302492	0.000327294
prot248	O95502	NPTXR	prot1977	A0A0G2JRQ6	A0A0G2JRQ6	-0.302491	0.00032731
prot540	P0DMV9	HSPA1A	prot1387	Q6ZSJ9	SHISA6	0.30249	0.000327322
prot285	P01009	SERPINA1	prot1284	Q16658	FSCN1	-0.302488	0.000327358
prot370	P02763	ORM1	prot412	P04433	IGKV311	0.302487	0.000327369
prot26	A0A0B4J1Y9	IGHV372	prot108	O15335	CHAD	-0.302486	0.000327392
prot828	P32004-3	L1CAM	prot1907	Q9Y240	CLEC11A	0.302486	0.000327395
prot185	O75223	GGCT	prot1327	Q5VSG8	MANEAL	0.302485	0.000327403
prot147	O60243	HS6ST1	prot328	P01780	IGHV37	-0.302483	0.000327427
prot466	P07237	P4HB	prot692	P19652	ORM2	-0.302482	0.000327445
prot108	O15335	CHAD	prot481	P07858	CTSB	0.30248	0.000327489
prot266	P00441	SOD1	prot763	P24043	LAMA2	0.302479	0.000327497
prot617	P14138	EDN3	prot1196	Q14019	COTL1	0.302472	0.000327606
prot107	O15240	VGF	prot1120	Q06830	PRDX1	0.302472	0.00032761
prot1130	Q08431	MFGE8	prot1702	Q9H173	SIL1	0.302472	0.000327611
prot43	A0M8Q6	IGLC7	prot1499	Q8NFT8	DNER	-0.302471	0.00032762
prot129	O43529	CHST10	prot208	O75976	CPD	0.302466	0.000327697
prot186	O75326	SEMA7A	prot1416	Q86TY3-2	CN037	0.302463	0.000327742
prot831	P33908	MAN1A1	prot1180	Q13557-8	CAMK2D	0.302463	0.000327755
prot50	A6NL88	SHISA7	prot2036	Q7LBX6	NRP2	0.30246	0.000327792
prot1434	Q8IUK5	PLXDC1	prot1569	F8WDW9	ESAM	0.302459	0.000327818
prot686	P19022	CDH2	prot776	P25774-2	CTSS	-0.302457	0.00032784
prot785	P27918	CFP	prot1857	Q9UIW2	PLXNA1	-0.302456	0.000327865
prot19	A0A0B4J1U7	IGHV61	prot267	P00450	CP	0.30245	0.000327956
prot557	P10643	C7	prot1469	Q8N2S1-2	LTBP4	0.302449	0.000327973
prot276	P00739	HPR	prot2020	G3XAK1	MST1	0.302448	0.000327987
prot619	P14174	MIF	prot951	P52799	EFNB2	0.302446	0.000328008
prot921	P49641	MAN2A2	prot1649	Q9BS26	ERP44	0.302445	0.000328028
prot195	O75493	CA11	prot375	G3V0E5	TFRC	0.302445	0.000328036
prot7	A0A075B6K4	IGLV310	prot1857	Q9UIW2	PLXNA1	-0.302444	0.000328052
prot630	P14625	HSP90B1	prot1425	Q86X29-6	LSR	0.302443	0.00032806
prot486	A0A087WTA8	COL1A2	prot516	P09417	QDPR	0.30244	0.000328105
prot375	G3V0E5	TFRC	prot1443	Q8IW52	SLITRK4	0.302438	0.000328134
prot747	P23083	IGHV12	prot1592	A0A087WSY5	CPB2	0.302434	0.000328205
prot108	O15335	CHAD	prot352	P02656	APOC3	-0.302433	0.000328215
prot1727	Q9H741	C12orf49	prot1782	Q9NTU7	CBLN4	0.302433	0.000328223
prot88	O14672	ADAM10	prot692	P19652	ORM2	-0.302431	0.000328247
prot1033	P62258	YWHAE	prot1944	Q9Y653-2	ADGRG1	0.30243	0.000328262
prot683	P18669	PGAM1	prot1834	Q9UBX1	CTSF	0.30243	0.000328267
prot175	E7EWD3	ADAM23	prot320	P01714	IGLV319	-0.30243	0.00032827
prot842	P35442	THBS2	prot1836	Q9UBX7-1	KLK11	0.30243	0.000328273
prot890	P43234	CTSO	prot1033	P62258	YWHAE	0.302428	0.000328291
prot183	O75144	ICOSLG	prot308	P01594	IGKV133	-0.302427	0.000328317
prot474	P07360	C8G	prot1936	Q9Y5Y7	LYVE1	-0.302427	0.000328319
prot276	P00739	HPR	prot412	P04433	IGKV311	0.302425	0.00032835
prot147	O60243	HS6ST1	prot325	P01742	IGHV169	-0.302425	0.00032835
prot42	A0A0J9YXX1	IGHV5101	prot565	P10909-4	CLUS	-0.302424	0.000328357
prot204	A0A1B0GVB9	ATP6AP2	prot882	E9PF59	DPP6	0.302421	0.000328402
prot833	P34096	RNASE4	prot1546	Q92752	TNR	-0.30242	0.000328417
prot904	G3V164	GRIA4	prot1117	H0YNK6	TYRO3	0.302417	0.000328469
prot408	I3L145	SHBG	prot1104	Q03167-2	TGFBR3	-0.302416	0.00032848
prot905	P48061-2	CXCL12	prot1766	Q9NR34	MAN1C1	0.302416	0.000328484
prot1239	Q15223	NECTIN1	prot1796	Q9NYQ8	FAT2	0.302416	0.000328491
prot918	P49257	LMAN1	prot1649	Q9BS26	ERP44	0.302414	0.000328522
prot940	P51884	LUM	prot1975	A0A0G2JMB2	IGHA2	0.302414	0.000328525
prot862	P36957	DLST	prot1806	Q9NZP8	C1RL	-0.302411	0.00032856
prot533	P0C0L5	C4B	prot981	J3KRI5	CDH8	-0.302411	0.000328569
prot678	P18065	IGFBP2	prot1654	Q9BU40-2	CRDL1	0.302409	0.000328589
prot474	P07360	C8G	prot796	P29279-2	CTGF	-0.302409	0.000328595
prot244	O95467	GNAS	prot1707	Q5T123	SH3BGRL3	0.302409	0.000328597
prot109	O15354	GPR37	prot370	P02763	ORM1	-0.302409	0.000328599
prot973	P55058	PLTP	prot1402	Q7Z5L0	VMO1	0.302408	0.000328607
prot376	P02787	TF	prot1585	Q96GW7	BCAN	-0.302408	0.000328609
prot328	P01780	IGHV37	prot1046	E5RJR5	SKP1	-0.302406	0.000328645
prot733	P22304	IDS	prot1977	A0A0G2JRQ6	A0A0G2JRQ6	-0.302405	0.000328662
prot4	A0A075B6I9	IGLV746	prot1376	Q6UXK2	ISLR2	-0.302405	0.000328662
prot472	P07358	C8B	prot1030	P61970	NUTF2	-0.302404	0.000328668
prot541	P0DOY3	IGLC3	prot985	P55291	CDH15	-0.302402	0.000328705
prot168	O60888-3	CUTA	prot1730	Q9H8L6	MMRN2	0.302401	0.000328718
prot363	P02749	APOH	prot430	P05155	SERPING1	-0.302401	0.000328723
prot574	P11279	LAMP1	prot1729	Q9H8J5	MANSC1	0.302398	0.000328775
prot1446	Q8IWU5-2	SULF2	prot1799	Q9NZ08	ERAP1	0.302395	0.000328814
prot50	A6NL88	SHISA7	prot384	P03951	F11	-0.302394	0.00032883
prot197	O75509	TNFRSF21	prot815	P30530-2	AXL	0.302392	0.000328866
prot665	P16949	STMN1	prot1897	Q9UNW1	MINPP1	0.302389	0.000328913
prot1084	P98172	EFNB1	prot1451	Q8IXL6	FAM20C	0.302388	0.000328924
prot1114	Q05707-2	COL14A1	prot1555	Q92876	KLK6	0.302387	0.000328937
prot388	P04004	VTN	prot1509	Q8TAG5-2	VSTM2A	-0.302387	0.000328941
prot174	O75071	EFCAB14	prot322	P01717	IGLV325	-0.302387	0.000328944
prot1106	Q03591	CFHR1	prot1919	Q9Y2I2-1	NTNG1	-0.302385	0.000328972
prot479	P07711	CTSL	prot1003	P60174-1	TPI1	0.302384	0.00032899
prot320	P01714	IGLV319	prot683	P18669	PGAM1	-0.302382	0.000329019
prot336	P01861	IGHG4	prot479	P07711	CTSL	-0.302381	0.000329037
prot2	A0A075B6I0	IGLV861	prot1246	Q15375-4	EPHA7	-0.302381	0.000329042
prot16	A0A0A0MS15	IGHV349	prot174	O75071	EFCAB14	-0.302381	0.000329044
prot347	P02462-2	COL4A1	prot1721	Q9H4D0	CLSTN2	0.30238	0.000329046
prot212	O94760	DDAH1	prot482	P07900	HSP90AA1	0.302378	0.000329081
prot754	P23468	PTPRD	prot1129	Q08380	LGALS3BP	-0.302376	0.000329111
prot4	A0A075B6I9	IGLV746	prot308	P01594	IGKV133	0.302375	0.000329125
prot109	O15354	GPR37	prot1471	A0A0C4DGI5	TAFA2	0.302371	0.000329187
prot350	K7ERI9	APOC1	prot732	P22303	ACHE	-0.302371	0.000329198
prot1799	Q9NZ08	ERAP1	prot1943	Q9Y646	CPQ	0.302368	0.00032924
prot88	O14672	ADAM10	prot334	P01859	IGHG2	-0.302367	0.000329259
prot1372	Q6UXB8	PI16	prot1902	Q9UQ52	CNTN6	-0.302366	0.000329277
prot71	O00468-6	AGRN	prot1003	P60174-1	TPI1	0.302365	0.000329291
prot397	P04114	APOB	prot1162	Q13275-2	SEMA3F	-0.30236	0.000329365
prot11	A0A075B6S5	IGKV127	prot862	P36957	DLST	-0.302359	0.000329387
prot1813	Q9P0K9	FRRS1L	prot2031	M0QZL2	MEGF8	0.302359	0.000329388
prot232	O95158	NXPH4	prot1399	Q7Z553	MDGA2	0.302358	0.000329399
prot1835	Q9UBX5	FBLN5	prot1879	F5H5X9	CDH7	-0.302357	0.000329414
prot396	A0A0A0MSC4	PDGFA	prot1101	Q02818	NUCB1	0.302356	0.000329426
prot349	P02649	APOE	prot1744	Q9HCB6	SPON1	0.302352	0.000329489
prot838	P35052	GPC1	prot1471	A0A0C4DGI5	TAFA2	0.30235	0.000329532
prot103	O15197-3	EPHB6	prot1348	Q6MZW2	FSTL4	0.302349	0.000329538
prot438	P05452	CLEC3B	prot735	A0A087X1J7	GPX3	0.302348	0.000329553
prot1386	Q6ZRP7	QSOX2	prot1799	Q9NZ08	ERAP1	0.302346	0.000329582
prot468	E9PEK4	CSF1R	prot1348	Q6MZW2	FSTL4	0.302346	0.00032959
prot53	B9A064	IGLL5	prot1024	P61626	LYZ	0.302341	0.000329674
prot71	O00468-6	AGRN	prot1546	Q92752	TNR	0.302339	0.000329693
prot862	P36957	DLST	prot1497	Q8NES3	LFNG	0.302338	0.000329715
prot65	O00339-2	MATN2	prot1222	G3V3X5	LTBP2	0.302338	0.000329719
prot1361	Q6UW01	CBLN3	prot1867	Q9UK55	SERPINA10	-0.302337	0.000329732
prot292	P01034	CST3	prot677	A6XND0	IGFBP3	-0.302336	0.000329743
prot800	P29622	SERPINA4	prot1104	Q03167-2	TGFBR3	-0.302336	0.000329752
prot39	A0A0C4DH72	IGKV16	prot1566	Q969H8	MYDGF	-0.302335	0.000329755
prot280	P00747	PLG	prot1114	Q05707-2	COL14A1	-0.302335	0.000329764
prot130	C9JR67	SGCE	prot1835	Q9UBX5	FBLN5	-0.302334	0.000329775
prot234	O95185-2	UNC5C	prot877	U3KQG5	CD200	0.302334	0.000329779
prot866	P37837	TALDO1	prot1058	P78324	SIRPA	0.302333	0.000329791
prot349	P02649	APOE	prot589	P12277	CKB	0.302332	0.000329802
prot204	A0A1B0GVB9	ATP6AP2	prot982	P55287-2	CDH11	0.30233	0.000329833
prot1196	Q14019	COTL1	prot1418	Q86UN2	RTN4RL1	0.302328	0.000329865
prot506	P08697	SERPINF2	prot1095	Q01995	TAGLN	-0.302327	0.00032988
prot550	P10451-4	SPP1	prot1268	Q16270	IGFBP7	-0.302327	0.000329894
prot988	E9PLK3	NPEPPS	prot1394	Q7LFX5	CHST15	0.302325	0.000329923
prot445	P06276	BCHE	prot1684	A0A0A0MR20	CNTNAP4	0.302321	0.000329985
prot694	P19827	ITIH1	prot1185	Q13683-13	ITGA7	0.302319	0.00033002
prot551	P10451-3	SPP1	prot1291	Q16849	PTPRN	0.302318	0.000330022
prot1079	P98153-3	IDD	prot1434	Q8IUK5	PLXDC1	0.302316	0.00033006
prot73	O00533	CHL1	prot1071	P80748	IGLV321	-0.302315	0.000330071
prot115	O43157-2	PLXNB1	prot348	P02647	APOA1	-0.302315	0.000330075
prot426	P05090	APOD	prot1418	Q86UN2	RTN4RL1	-0.302314	0.000330091
prot581	P12109	COL6A1	prot808	P30086	PEBP1	0.302314	0.000330099
prot1101	Q02818	NUCB1	prot1164	Q13332-3	PTPRS	0.302312	0.000330121
prot293	P01042	KNG1	prot561	P10721-2	KIT	-0.30231	0.000330163
prot914	P48740-2	MASP1	prot1319	Q5JZY3-2	EPHA10	-0.302308	0.000330189
prot1587	Q96HD1	CRELD1	prot1963	A0A096LPE2	SAA2-SAA4	-0.302307	0.000330209
prot1118	Q06481	APLP2	prot1196	Q14019	COTL1	0.302306	0.000330217
prot1327	Q5VSG8	MANEAL	prot1342	Q6EMK4	VASN	0.302304	0.000330251
prot288	P01023	A2M	prot345	P02452	COL1A1	0.302303	0.000330263
prot451	P06396	GSN	prot1148	Q12841	FSTL1	0.302301	0.000330301
prot466	P07237	P4HB	prot1067	P80108	GPLD1	-0.302299	0.000330334
prot456	P06744	GPI	prot1740	Q9HC38-2	GLOD4	0.302298	0.000330349
prot795	P29218	IMPA1	prot1003	P60174-1	TPI1	0.302298	0.000330353
prot270	P00505	GOT2	prot1446	Q8IWU5-2	SULF2	0.302293	0.000330429
prot1199	Q14114-3	LRP8	prot1327	Q5VSG8	MANEAL	0.302292	0.000330447
prot478	P07686	HEXB	prot1180	Q13557-8	CAMK2D	0.302291	0.00033045
prot838	P35052	GPC1	prot1209	Q14393-2	GAS6	0.302291	0.000330459
prot1104	Q03167-2	TGFBR3	prot1835	Q9UBX5	FBLN5	-0.302289	0.000330487
prot1066	P78539-4	SRPX	prot1907	Q9Y240	CLEC11A	0.302288	0.000330508
prot1295	Q29963	HLAC	prot1527	Q8WXD2	SCG3	0.302288	0.00033051
prot1159	Q13228	SELENBP1	prot1538	Q92563	SPOCK2	0.302287	0.000330522
prot61	O00264	PGRMC1	prot338	P01876	IGHA1	-0.302286	0.000330539
prot183	O75144	ICOSLG	prot1494	Q8NCL4	GALNT6	0.302286	0.000330542
prot1308	Q53RD9	FBLN7	prot1417	Q86UD1	OAF	0.302285	0.000330549
prot866	P37837	TALDO1	prot2005	E7ESV6	ADGRL3	0.302285	0.000330552
prot362	P02748	C9	prot598	P13473-2	LAMP2	-0.302284	0.000330563
prot1714	Q9H3G5	CPVL	prot1991	A0A1W2PQ11	CNTN2	0.302284	0.000330569
prot1221	Q14766	LTBP1	prot1233	Q15084-3	PDIA6	0.302281	0.000330621
prot98	O15031	PLXNB2	prot1226	Q14982-2	OPCML	0.30228	0.000330633
prot848	P35613-2	BSG	prot1283	C9JTE0	MOG	0.302278	0.000330656
prot1362	Q6UWH4-2	GASK1B	prot1649	Q9BS26	ERP44	0.302278	0.000330662
prot1162	Q13275-2	SEMA3F	prot1790	Q9NY47-2	CACNA2D2	0.302273	0.000330738
prot336	P01861	IGHG4	prot485	P07998	RNASE1	-0.302273	0.000330743
prot524	P09619	PDGFRB	prot1609	Q96PX8	SLITRK1	0.302271	0.000330779
prot514	P09211	GSTP1	prot1857	Q9UIW2	PLXNA1	0.30227	0.000330783
prot1114	Q05707-2	COL14A1	prot1180	Q13557-8	CAMK2D	0.302268	0.000330826
prot1328	A0A0A0MQY7	CACHD1	prot1941	Q9UFM8	NPTN	0.302265	0.000330863
prot292	P01034	CST3	prot1710	Q9H2E6	SEMA6A	0.302258	0.000330977
prot581	P12109	COL6A1	prot1967	A0A0B4J2B5	IGHV3OR169	-0.302258	0.000330984
prot455	P06733	ENO1	prot607	P13667	PDIA4	0.302258	0.000330985
prot466	P07237	P4HB	prot980	P55285-2	CADH6	0.302257	0.000330993
prot618	P14151	SELL	prot921	P49641	MAN2A2	-0.302257	0.000330997
prot175	E7EWD3	ADAM23	prot324	P01721	IGLV657	-0.302256	0.000331007
prot435	P05408-2	SCG5	prot730	A0A140TA41	TNXB	0.302256	0.000331011
prot368	Q5VY30	RBP4	prot1459	Q8IZS8	CACNA2D3	-0.302255	0.000331024
prot208	O75976	CPD	prot1386	Q6ZRP7	QSOX2	0.302255	0.000331026
prot985	P55291	CDH15	prot1472	Q8N3J6-2	CADM2	0.302253	0.00033105
prot234	O95185-2	UNC5C	prot1936	Q9Y5Y7	LYVE1	0.302252	0.000331078
prot1400	Q7Z5A7-2	TAFA5	prot1728	Q9H7Y0	DIPK2B	0.302251	0.000331082
prot489	P08174-6	DAF	prot1862	Q9UJJ9	GNPTG	0.302251	0.000331092
prot479	P07711	CTSL	prot1137	Q0P6D2	DIPK1C	0.30225	0.000331104
prot890	P43234	CTSO	prot1946	Q9Y6N6	LAMC3	0.302248	0.000331129
prot1684	A0A0A0MR20	CNTNAP4	prot2023	H0YDE5	KIAA1549L	0.302247	0.000331149
prot673	P17677	GAP43	prot1967	A0A0B4J2B5	IGHV3OR169	-0.302245	0.000331183
prot1219	Q14697	GANAB	prot1730	Q9H8L6	MMRN2	0.302242	0.000331224
prot1138	Q10469	MGAT2	prot1997	C9J2H1	ITIH5	0.302241	0.000331253
prot681	P18428	LBP	prot1362	Q6UWH4-2	GASK1B	-0.30224	0.000331269
prot874	P40189	IL6ST	prot1277	Q16610	ECM1	0.30224	0.00033127
prot466	P07237	P4HB	prot999	R4GMM9	NXPH1	0.302237	0.000331315
prot493	P08253	MMP2	prot1728	Q9H7Y0	DIPK2B	-0.302236	0.000331323
prot39	A0A0C4DH72	IGKV16	prot1471	A0A0C4DGI5	TAFA2	-0.302236	0.000331326
prot904	G3V164	GRIA4	prot1561	A0A0U1RR20	PRG4	-0.302236	0.000331333
prot1480	Q8N6C5-2	IGSF1	prot1567	Q969P0-3	IGSF8	0.302235	0.000331336
prot532	P0C0L4	C4A	prot1829	Q9UBP4	DKK3	-0.302234	0.000331357
prot1749	Q9HCU4	CELSR2	prot1802	Q9NZ94-3	NLGN3	0.302233	0.000331377
prot711	P20916-2	MAG	prot1879	F5H5X9	CDH7	0.302232	0.000331382
prot256	O95965	ITGBL1	prot916	P48745	CCN3	0.30223	0.000331423
prot888	P43121	MCAM	prot1667	Q9BXJ4-3	C1QTNF3	0.302229	0.000331439
prot776	P25774-2	CTSS	prot1948	Q9Y6N8	CDH10	-0.302227	0.000331466
prot400	P04180	LCAT	prot668	P17174	GOT1	0.302226	0.000331481
prot4	A0A075B6I9	IGLV746	prot838	P35052	GPC1	-0.302226	0.000331483
prot373	P02774	GC	prot863	P36980-2	FHR2	0.302223	0.000331532
prot1312	Q5BLP8	C4orf48	prot1779	Q9NT22	EMILIN3	-0.302221	0.00033156
prot1178	Q13554-7	CAMK2B	prot1505	Q8NHP8	PLBD2	0.302219	0.000331588
prot270	P00505	GOT2	prot1721	Q9H4D0	CLSTN2	0.302219	0.000331596
prot1132	Q08629	SPOCK1	prot1177	E7EVP0	PNOC	0.302218	0.000331605
prot242	O95445	APOM	prot547	P10253	GAA	-0.302217	0.00033162
prot2	A0A075B6I0	IGLV861	prot68	O00451	GFRA2	-0.302215	0.000331662
prot829	P32119	PRDX2	prot1707	Q5T123	SH3BGRL3	0.302214	0.000331674
prot892	P43652	AFM	prot1480	Q8N6C5-2	IGSF1	-0.302209	0.000331751
prot386	P03973	SLPI	prot1882	Q9ULI3	HEG1	-0.302207	0.000331785
prot677	A6XND0	IGFBP3	prot1034	P62328	TMSB4X	-0.302205	0.000331816
prot566	P11021	HSPA5	prot1945	Q9Y696	CLIC4	0.302205	0.000331817
prot281	P00748	F12	prot429	P05154	SERPINA5	0.302204	0.000331833
prot973	P55058	PLTP	prot1825	G5E9G7	NRXN2	0.302204	0.000331835
prot744	P22792	CPN2	prot973	P55058	PLTP	-0.302203	0.000331845
prot637	P15144	ANPEP	prot1549	Q92820	GGH	0.302202	0.000331858
prot278	P00742	F10	prot1802	Q9NZ94-3	NLGN3	-0.302201	0.000331879
prot459	P06865	HEXA	prot1158	Q13217	DNAJC3	0.3022	0.00033189
prot184	O75173	ADAMTS4	prot845	P35555	FBN1	-0.3022	0.000331894
prot657	P16152	CBR1	prot1537	Q92520	FAM3C	0.3022	0.000331901
prot275	P00738	HP	prot472	P07358	C8B	0.302197	0.000331938
prot1343	Q6FHJ7	SFRP4	prot1373	Q6UXD5-3	SEZ6L2	-0.302197	0.000331943
prot345	P02452	COL1A1	prot1912	Q9Y279-2	VSIG4	0.302195	0.000331979
prot2	A0A075B6I0	IGLV861	prot1151	Q12907	LMAN2	-0.302193	0.000332007
prot1108	Q04756	HGFAC	prot1505	Q8NHP8	PLBD2	-0.302193	0.000332007
prot206	O75882-2	ATRN	prot2040	X6RKN2	NFASC	-0.302193	0.000332011
prot988	E9PLK3	NPEPPS	prot1708	Q9H2A7	CXCL16	0.302192	0.000332028
prot533	P0C0L5	C4B	prot758	P23515	OMG	-0.302191	0.000332036
prot262	P00338	LDHA	prot838	P35052	GPC1	0.30219	0.000332062
prot856	P36222	CHI3L1	prot1023	P61604	HSPE1	-0.302186	0.000332119
prot725	P21810	BGN	prot796	P29279-2	CTGF	0.302186	0.000332124
prot999	R4GMM9	NXPH1	prot1135	Q09328	MGAT5	0.302184	0.000332151
prot678	P18065	IGFBP2	prot1190	E7EUF1	ENPP2	0.302183	0.000332173
prot499	P08572	COL4A2	prot1666	Q9BXJ3	C1QTNF4	0.302179	0.000332238
prot130	C9JR67	SGCE	prot859	P36871	PGM1	0.302174	0.000332313
prot1192	Q13867	BLMH	prot1284	Q16658	FSCN1	0.302172	0.000332345
prot466	P07237	P4HB	prot1376	Q6UXK2	ISLR2	0.302171	0.000332349
prot524	P09619	PDGFRB	prot570	P11142	HSPA8	0.302171	0.000332352
prot815	P30530-2	AXL	prot1707	Q5T123	SH3BGRL3	0.302171	0.000332352
prot284	P01008	SERPINC1	prot655	P16112-2	ACAN	-0.302171	0.000332358
prot232	O95158	NXPH4	prot2006	E7ETH0	CFI	-0.302171	0.00033236
prot904	G3V164	GRIA4	prot1702	Q9H173	SIL1	0.30217	0.000332378
prot289	P01024	C3	prot291	Q5H9A7	TIMP1	0.302169	0.000332388
prot578	P11717	IGF2R	prot1635	Q99985	SEMA3C	0.302169	0.000332395
prot1370	Q6UX72	B3GNT9	prot1397	Q7Z3B1	NEGR1	0.302168	0.000332411
prot295	A9UJN9	PDGFB	prot2011	E9PL83	ADM	0.302166	0.000332439
prot42	A0A0J9YXX1	IGHV5101	prot1553	Q92854	SEMA4D	-0.302165	0.00033245
prot695	P19835	CEL	prot1471	A0A0C4DGI5	TAFA2	-0.302165	0.000332454
prot451	P06396	GSN	prot778	P26572	MGAT1	0.302165	0.000332458
prot240	O95428	PAPLN	prot1623	Q99674	CGREF1	0.302165	0.00033246
prot290	P01031	C5	prot1032	P61981	YWHAG	-0.302159	0.000332547
prot292	P01034	CST3	prot305	P01303	NPY	0.302157	0.000332577
prot276	P00739	HPR	prot1898	Q9UP79	ADAMTS8	-0.302155	0.000332615
prot244	O95467	GNAS	prot1729	Q9H8J5	MANSC1	0.302155	0.000332619
prot362	P02748	C9	prot421	P05026-2	AT1B1	-0.302152	0.000332661
prot80	O00754-2	MAN2B1	prot1597	Q96KG7	MEGF10	-0.302151	0.000332668
prot110	H9KV31	NCAM2	prot1514	Q8TDQ0-2	HAVR2	0.302151	0.000332679
prot410	P04406	GAPDH	prot1493	Q8NCC3	PLA2G15	0.30215	0.000332695
prot523	P09603	CSF1	prot1351	Q6NW40	RGMB	0.302147	0.000332744
prot335	P01860	IGHG3	prot1493	Q8NCC3	PLA2G15	-0.302146	0.000332751
prot269	P00492	HPRT1	prot528	P09871	C1S	0.302146	0.00033276
prot1030	P61970	NUTF2	prot1098	Q02487-2	DSC2	0.302144	0.000332782
prot90	O14773	TPP1	prot771	P25311	AZGP1	-0.302143	0.000332809
prot574	P11279	LAMP1	prot1046	E5RJR5	SKP1	0.302142	0.000332822
prot506	P08697	SERPINF2	prot1710	Q9H2E6	SEMA6A	-0.302141	0.000332836
prot1362	Q6UWH4-2	GASK1B	prot1963	A0A096LPE2	SAA2-SAA4	-0.302139	0.000332858
prot555	P10619-2	PPGB	prot1632	Q99969	RARRES2	0.302139	0.000332864
prot1538	Q92563	SPOCK2	prot1680	Q9BZC7-2	ABCA2	0.302138	0.000332876
prot292	P01034	CST3	prot1904	Q9UQM7	CAMK2A	0.302132	0.000332983
prot468	E9PEK4	CSF1R	prot1428	Q86Y38	XYLT1	0.302132	0.000332984
prot195	O75493	CA11	prot1370	Q6UX72	B3GNT9	0.302129	0.000333019
prot581	P12109	COL6A1	prot589	P12277	CKB	0.302128	0.000333042
prot125	O43493-2	TGOLN2	prot1007	P60709	ACTB	0.302128	0.000333043
prot1028	J3KMY5	NPC2	prot1729	Q9H8J5	MANSC1	0.302127	0.000333051
prot747	P23083	IGHV12	prot923	G3XAP6	COMP	0.302127	0.000333063
prot1361	Q6UW01	CBLN3	prot1649	Q9BS26	ERP44	0.302126	0.000333073
prot843	P35443	THBS4	prot1294	Q24JP5	TMEM132A	0.302126	0.000333077
prot376	P02787	TF	prot607	P13667	PDIA4	-0.30212	0.000333173
prot608	P13671	C6	prot1505	Q8NHP8	PLBD2	-0.302119	0.000333178
prot503	P08603	CFH	prot808	P30086	PEBP1	-0.302113	0.00033328
prot743	P22748	CA4	prot1139	Q10471	GALNT2	0.302112	0.000333295
prot694	P19827	ITIH1	prot1387	Q6ZSJ9	SHISA6	-0.302111	0.000333309
prot859	P36871	PGM1	prot892	P43652	AFM	-0.302111	0.000333309
prot821	P31150	GDI1	prot1369	Q6UX71	PLXDC2	0.30211	0.000333328
prot1041	P62993	GRB2	prot1983	A0A0J9YY99	A0A0J9YY99	-0.302107	0.000333371
prot4	A0A075B6I9	IGLV746	prot1991	A0A1W2PQ11	CNTN2	-0.302107	0.000333376
prot48	A6NGN9	IGLON5	prot863	P36980-2	FHR2	-0.302107	0.000333378
prot108	O15335	CHAD	prot1108	Q04756	HGFAC	-0.302105	0.000333413
prot765	P24592	IGFBP6	prot1308	Q53RD9	FBLN7	-0.302102	0.000333453
prot71	O00468-6	AGRN	prot779	P26992	CNTFR	0.302101	0.000333471
prot711	P20916-2	MAG	prot1104	Q03167-2	TGFBR3	0.302101	0.000333474
prot206	O75882-2	ATRN	prot1984	A0A0U1RQC5	NRXN3	-0.302096	0.00033355
prot738	I6LM06	FGFR3	prot1936	Q9Y5Y7	LYVE1	0.302096	0.000333554
prot318	P01703	IGLV140	prot1755	Q9NPD7	NRN1	-0.302092	0.000333619
prot1787	Q9NX62	IMPAD1	prot1936	Q9Y5Y7	LYVE1	0.302091	0.00033363
prot501	P08581	MET	prot1758	Q9NPH3-2	IL1RAP	-0.302091	0.000333631
prot1258	Q15818	NPTX1	prot1892	Q9UMX5	NENF	0.302091	0.000333633
prot397	P04114	APOB	prot1283	C9JTE0	MOG	-0.302086	0.000333704
prot1860	Q9UJA9	ENPP5	prot1965	A0A0A0MTQ4	RGMA	0.302083	0.000333755
prot183	O75144	ICOSLG	prot903	P47972	NPTX2	0.30208	0.000333802
prot749	P23142-4	FBLN1	prot1185	Q13683-13	ITGA7	-0.302079	0.000333818
prot400	P04180	LCAT	prot1354	Q6P9A2	GALNT18	0.302075	0.000333887
prot468	E9PEK4	CSF1R	prot1898	Q9UP79	ADAMTS8	0.302075	0.000333887
prot307	P01591	JCHAIN	prot1240	Q15256	PTPRR	-0.302069	0.000333979
prot44	A1L4H1	SSC5D	prot1428	Q86Y38	XYLT1	-0.302067	0.00033401
prot1807	Q9NZR2	LRP1B	prot1928	Q9Y5F6	PCDHGC5	0.302064	0.000334068
prot322	P01717	IGLV325	prot1898	Q9UP79	ADAMTS8	-0.302063	0.000334076
prot1680	Q9BZC7-2	ABCA2	prot1806	Q9NZP8	C1RL	-0.302061	0.000334113
prot2	A0A075B6I0	IGLV861	prot602	P13591	NCAM1	-0.30206	0.000334131
prot240	O95428	PAPLN	prot628	P14618-2	PKM	0.302057	0.000334167
prot743	P22748	CA4	prot1325	Q5T848	GPR158	0.302057	0.000334171
prot421	P05026-2	AT1B1	prot1580	Q96FE5-2	LINGO1	0.302055	0.000334206
prot536	J3QS39	UBB	prot1902	Q9UQ52	CNTN6	0.302054	0.000334215
prot921	P49641	MAN2A2	prot1119	Q06828	FMOD	-0.302054	0.000334221
prot250	O95633-2	FSTL3	prot1807	Q9NZR2	LRP1B	-0.302052	0.00033426
prot347	P02462-2	COL4A1	prot1024	P61626	LYZ	0.302051	0.000334263
prot228	O94985	CLSTN1	prot1100	Q02809	PLOD1	0.302051	0.00033427
prot1104	Q03167-2	TGFBR3	prot1912	Q9Y279-2	VSIG4	0.302049	0.000334299
prot244	O95467	GNAS	prot964	E9PG71	EPHA4	0.302049	0.000334304
prot1638	Q9BQ16	SPOCK3	prot1919	Q9Y2I2-1	NTNG1	0.302049	0.000334305
prot76	D6RHI9	RNASET2	prot129	O43529	CHST10	-0.302049	0.000334308
prot438	P05452	CLEC3B	prot1418	Q86UN2	RTN4RL1	0.302048	0.000334321
prot793	P29120-2	PCSK1	prot1830	Q9UBQ6	EXTL2	0.302048	0.000334322
prot1032	P61981	YWHAG	prot1812	Q9P0K1-5	ADAM22	0.302047	0.000334327
prot1116	Q06033-2	ITIH3	prot1243	Q15293	RCN1	-0.302047	0.000334329
prot168	O60888-3	CUTA	prot1704	Q9H1U4	MEGF9	0.302046	0.000334347
prot559	P10645	CHGA	prot1338	Q68BL7-3	OLFML2A	0.302046	0.000334351
prot1425	Q86X29-6	LSR	prot1438	Q8IV08	PLD3	0.302041	0.000334427
prot91	O14786	NRP1	prot570	P11142	HSPA8	0.30204	0.000334442
prot1847	Q9UHG2	PCSK1N	prot1857	Q9UIW2	PLXNA1	0.302038	0.00033448
prot1176	A0A1B0GTP7	ASAH1	prot1354	Q6P9A2	GALNT18	0.302037	0.00033449
prot1115	Q05996-2	ZP2	prot1319	Q5JZY3-2	EPHA10	0.302036	0.000334512
prot81	O14498	ISLR	prot652	P16035	TIMP2	0.302035	0.000334519
prot744	P22792	CPN2	prot1209	Q14393-2	GAS6	-0.302034	0.000334533
prot829	P32119	PRDX2	prot1962	A0A087X1V2	NCAM1	0.302032	0.000334569
prot42	A0A0J9YXX1	IGHV5101	prot1914	Q9Y287	ITM2B	-0.302032	0.00033457
prot753	P23435	CBLN1	prot1744	Q9HCB6	SPON1	0.302032	0.000334571
prot190	O75368	SH3BGRL	prot1546	Q92752	TNR	0.302032	0.000334573
prot677	A6XND0	IGFBP3	prot1406	Q7Z7G0	ABI3BP	0.302028	0.000334629
prot1517	Q8TER0	SNED1	prot1904	Q9UQM7	CAMK2A	-0.302028	0.000334633
prot620	P14207	FOLR2	prot800	P29622	SERPINA4	-0.302027	0.000334645
prot329	P01782	IGHV39	prot1192	Q13867	BLMH	-0.302026	0.000334663
prot318	P01703	IGLV140	prot1830	Q9UBQ6	EXTL2	-0.302023	0.00033472
prot1196	Q14019	COTL1	prot1394	Q7LFX5	CHST15	0.302021	0.000334753
prot447	P06307	CCK	prot454	P06727	APOA4	-0.302018	0.000334789
prot98	O15031	PLXNB2	prot320	P01714	IGLV319	-0.302018	0.000334795
prot201	O75711	SCRG1	prot1590	Q96ID5	IGSF21	0.302015	0.000334849
prot1003	P60174-1	TPI1	prot1656	Q9BUJ0	ABHD14A	0.302014	0.000334853
prot44	A1L4H1	SSC5D	prot566	P11021	HSPA5	-0.302014	0.000334858
prot308	P01594	IGKV133	prot1182	Q13634-2	CDH18	-0.302014	0.000334864
prot493	P08253	MMP2	prot1216	Q14574-2	DSC3	0.302014	0.000334868
prot1139	Q10471	GALNT2	prot1425	Q86X29-6	LSR	0.302013	0.000334875
prot479	P07711	CTSL	prot892	P43652	AFM	-0.302012	0.000334899
prot541	P0DOY3	IGLC3	prot1032	P61981	YWHAG	-0.302011	0.000334906
prot50	A6NL88	SHISA7	prot1176	A0A1B0GTP7	ASAH1	-0.302011	0.000334907
prot1749	Q9HCU4	CELSR2	prot1807	Q9NZR2	LRP1B	0.302008	0.000334954
prot874	P40189	IL6ST	prot1394	Q7LFX5	CHST15	0.302006	0.000334992
prot1284	Q16658	FSCN1	prot1581	Q96FE7-4	PIK3IP1	0.302005	0.000334997
prot617	P14138	EDN3	prot1115	Q05996-2	ZP2	0.302003	0.000335035
prot391	P04066	FUCA1	prot903	P47972	NPTX2	0.302003	0.000335037
prot1157	Q13214-2	SEMA3B	prot1944	Q9Y653-2	ADGRG1	0.302003	0.000335039
prot1256	Q15768	EFNB3	prot1294	Q24JP5	TMEM132A	0.301997	0.000335132
prot866	P37837	TALDO1	prot1152	Q12913	PTPRJ	0.301997	0.000335134
prot184	O75173	ADAMTS4	prot973	P55058	PLTP	0.301996	0.000335141
prot1449	Q8IWY4	SCUBE1	prot1744	Q9HCB6	SPON1	0.301996	0.000335154
prot91	O14786	NRP1	prot892	P43652	AFM	-0.301995	0.000335165
prot48	A6NGN9	IGLON5	prot652	P16035	TIMP2	-0.301991	0.000335222
prot1662	F8VZI9	FAIM2	prot1849	Q9UHI8	ADAMTS1	0.301991	0.000335229
prot451	P06396	GSN	prot1779	Q9NT22	EMILIN3	0.301986	0.000335301
prot1070	P80723	BASP1	prot1721	Q9H4D0	CLSTN2	0.301986	0.000335309
prot329	P01782	IGHV39	prot1907	Q9Y240	CLEC11A	-0.301985	0.000335327
prot26	A0A0B4J1Y9	IGHV372	prot859	P36871	PGM1	-0.301984	0.000335338
prot1662	F8VZI9	FAIM2	prot1912	Q9Y279-2	VSIG4	0.301984	0.000335347
prot384	P03951	F11	prot1172	Q13444-10	ADAM15	-0.301982	0.000335367
prot1169	Q13421-4	MSLN	prot1533	Q8WZA1	POMGNT1	0.301978	0.00033543
prot1048	P63313	TMSB10	prot1997	C9J2H1	ITIH5	0.301978	0.000335442
prot183	O75144	ICOSLG	prot197	O75509	TNFRSF21	0.301977	0.000335448
prot213	O94766	B3GAT3	prot1498	Q8NFP4	MDGA1	0.301977	0.000335453
prot365	P02751	FN1	prot699	F8WE86	TCN2	0.301976	0.000335469
prot479	P07711	CTSL	prot683	P18669	PGAM1	0.301976	0.000335477
prot1921	Q9Y2T3	GDA	prot1963	A0A096LPE2	SAA2-SAA4	-0.301975	0.000335492
prot69	F8W785	GOLIM4	prot528	P09871	C1S	0.301973	0.000335514
prot866	P37837	TALDO1	prot1226	Q14982-2	OPCML	0.301971	0.000335549
prot1580	Q96FE5-2	LINGO1	prot1649	Q9BS26	ERP44	0.301971	0.000335551
prot1879	F5H5X9	CDH7	prot1897	Q9UNW1	MINPP1	0.30197	0.000335564
prot11	A0A075B6S5	IGKV127	prot1615	Q99435-4	NELL2	-0.301969	0.000335582
prot68	O00451	GFRA2	prot1386	Q6ZRP7	QSOX2	0.301964	0.000335665
prot19	A0A0B4J1U7	IGHV61	prot575	P11362-20	FGFR1	-0.30196	0.000335726
prot904	G3V164	GRIA4	prot1024	P61626	LYZ	-0.301959	0.000335735
prot1587	Q96HD1	CRELD1	prot1928	Q9Y5F6	PCDHGC5	0.301959	0.000335736
prot1459	Q8IZS8	CACNA2D3	prot1769	Q9NRR1	CYTL1	0.301959	0.000335739
prot762	P23582	NPPC	prot1106	Q03591	CFHR1	-0.301953	0.000335831
prot376	P02787	TF	prot1313	Q5FWE3-3	PRRT3	-0.301952	0.000335858
prot1233	Q15084-3	PDIA6	prot1796	Q9NYQ8	FAT2	0.301951	0.000335872
prot271	P00533-4	EGFR	prot1581	Q96FE7-4	PIK3IP1	0.301945	0.000335972
prot1118	Q06481	APLP2	prot2038	V9GYM3	APOA2	-0.301945	0.000335973
prot398	P04156-2	PRIO	prot1743	Q9HC57	WFDC1	0.301944	0.000335975
prot408	I3L145	SHBG	prot1965	A0A0A0MTQ4	RGMA	-0.301942	0.000336009
prot1354	Q6P9A2	GALNT18	prot1907	Q9Y240	CLEC11A	0.301941	0.000336026
prot1214	Q14520-2	HABP2	prot1850	Q9UHL4	DPP7	-0.301939	0.000336057
prot447	P06307	CCK	prot1587	Q96HD1	CRELD1	0.301937	0.000336091
prot197	O75509	TNFRSF21	prot1565	Q93091	RNASE6	0.301936	0.000336102
prot527	A0A087X0D5	CTSH	prot890	P43234	CTSO	0.301936	0.000336111
prot607	P13667	PDIA4	prot1550	Q92823-2	NRCAM	0.301934	0.000336147
prot295	A9UJN9	PDGFB	prot2031	M0QZL2	MEGF8	0.301933	0.00033615
prot653	H0YDW7	CD44	prot1278	Q16620-2	NTRK2	0.301933	0.000336154
prot364	P02750	LRG1	prot477	P07602	PSAP	-0.301933	0.000336154
prot1294	Q24JP5	TMEM132A	prot1649	Q9BS26	ERP44	0.301931	0.00033619
prot533	P0C0L5	C4B	prot1677	B7ZLJ8	SEZ6L	-0.301931	0.000336197
prot353	P02671	FGA	prot1098	Q02487-2	DSC2	-0.30193	0.000336214
prot266	P00441	SOD1	prot350	K7ERI9	APOC1	-0.301929	0.000336227
prot93	O14793	MSTN	prot1649	Q9BS26	ERP44	0.301928	0.000336236
prot1400	Q7Z5A7-2	TAFA5	prot1627	Q99784	OLFM1	0.301912	0.00033649
prot333	P01857	IGHG1	prot436	S4R371	FABP3	-0.301912	0.000336494
prot383	P03950	ANG	prot512	P09104	ENO2	-0.301912	0.0003365
prot1159	Q13228	SELENBP1	prot1487	Q8NBI6	XXYLT1	0.301909	0.000336541
prot196	A0A0A0MRU5	A0A0A0MRU5	prot424	P05067-11	APP	0.301908	0.000336559
prot845	P35555	FBN1	prot1500	Q8NFY4-6	SEM6D	-0.301907	0.000336572
prot50	A6NL88	SHISA7	prot638	P15151-3	PVR	0.301905	0.000336609
prot385	P03952	KLKB1	prot1983	A0A0J9YY99	A0A0J9YY99	0.301904	0.000336618
prot378	P02790	HPX	prot1799	Q9NZ08	ERAP1	-0.301901	0.000336668
prot42	A0A0J9YXX1	IGHV5101	prot861	P36955	SERPINF1	-0.301901	0.000336677
prot1137	Q0P6D2	DIPK1C	prot1813	Q9P0K9	FRRS1L	0.3019	0.000336684
prot317	P01701	IGLV151	prot802	P29966	MARCKS	-0.3019	0.000336695
prot630	P14625	HSP90B1	prot1316	Q5JRA6-2	MIA3	0.301899	0.000336709
prot275	P00738	HP	prot1269	Q16288-2	NTRK3	-0.301896	0.000336757
prot268	P00488	F13A1	prot354	P02675	FGB	0.301895	0.000336764
prot61	O00264	PGRMC1	prot109	O15354	GPR37	0.301895	0.000336772
prot1222	G3V3X5	LTBP2	prot1635	Q99985	SEMA3C	-0.301895	0.000336773
prot455	P06733	ENO1	prot661	P16519-2	PCSK2	0.301894	0.00033678
prot1612	Q96S96	PEBP4	prot1766	Q9NR34	MAN1C1	0.301888	0.000336879
prot468	E9PEK4	CSF1R	prot708	P20827	EFNA1	0.301887	0.000336898
prot1162	Q13275-2	SEMA3F	prot1511	Q8TCZ2	CD99L2	0.301886	0.00033692
prot90	O14773	TPP1	prot384	P03951	F11	-0.301881	0.000336989
prot168	O60888-3	CUTA	prot310	P01599	IGKV117	-0.301881	0.000336989
prot746	P22897	MRC1	prot982	P55287-2	CDH11	0.301879	0.000337019
prot784	P27824	CANX	prot1325	Q5T848	GPR158	0.301878	0.000337045
prot50	A6NL88	SHISA7	prot454	P06727	APOA4	-0.301877	0.000337054
prot615	E9PNW4	AL049629.2	prot1202	Q14165	MLEC	0.301877	0.000337066
prot336	P01861	IGHG4	prot404	P04217	A1BG	0.301876	0.00033707
prot12	A0A087WSY6	IGKV3D15	prot843	P35443	THBS4	-0.301874	0.000337113
prot329	P01782	IGHV39	prot641	P15291-2	B4GT1	-0.301873	0.000337118
prot551	P10451-3	SPP1	prot784	P27824	CANX	0.301873	0.000337125
prot1229	Q14DG7	TMEM132B	prot1802	Q9NZ94-3	NLGN3	0.30187	0.00033717
prot19	A0A0B4J1U7	IGHV61	prot1471	A0A0C4DGI5	TAFA2	-0.301869	0.000337193
prot1437	Q8IUX7	AEBP1	prot1505	Q8NHP8	PLBD2	0.301868	0.000337197
prot499	P08572	COL4A2	prot802	P29966	MARCKS	0.301868	0.000337211
prot1286	Q16706	MAN2A1	prot1547	Q92765	FRZB	0.301866	0.000337236
prot197	O75509	TNFRSF21	prot1800	Q9NZ53	PODXL2	0.301865	0.000337254
prot1451	Q8IXL6	FAM20C	prot2034	Q5SPY9	NPDC1	0.301864	0.000337273
prot373	P02774	GC	prot1566	Q969H8	MYDGF	-0.301862	0.000337302
prot11	A0A075B6S5	IGKV127	prot329	P01782	IGHV39	0.301859	0.000337346
prot524	P09619	PDGFRB	prot1970	A0A0C4DH35	IGHV335	-0.301855	0.000337409
prot195	O75493	CA11	prot197	O75509	TNFRSF21	0.301853	0.000337446
prot88	O14672	ADAM10	prot1312	Q5BLP8	C4orf48	-0.301853	0.000337451
prot320	P01714	IGLV319	prot808	P30086	PEBP1	-0.301849	0.000337512
prot127	O43505	B4GAT1	prot1371	Q6UX73-2	C16orf89	0.301848	0.000337525
prot92	O14791	APOL1	prot1518	Q8TEU8	WFIKKN2	-0.301847	0.000337539
prot872	P39060-2	COL18A1	prot1742	Q5VT82	PCDH9	-0.301847	0.000337542
prot1422	F5GZZ9	CD163	prot1769	Q9NRR1	CYTL1	0.301845	0.00033758
prot543	P0DP25	CALM1	prot784	P27824	CANX	0.301844	0.000337586
prot384	P03951	F11	prot561	P10721-2	KIT	-0.301844	0.000337592
prot431	P05160	F13B	prot1369	Q6UX71	PLXDC2	-0.301844	0.000337593
prot320	P01714	IGLV319	prot985	P55291	CDH15	-0.301842	0.000337615
prot490	P08185	SERPINA6	prot1081	P98160	HSPG2	-0.301842	0.000337623
prot272	P00558	PGK1	prot893	P45877	PPIC	0.301841	0.000337633
prot288	P01023	A2M	prot1361	Q6UW01	CBLN3	-0.301838	0.000337693
prot436	S4R371	FABP3	prot570	P11142	HSPA8	0.301837	0.000337704
prot288	P01023	A2M	prot1254	Q15582	TGFBI	0.301836	0.000337723
prot995	P57087	JAM2	prot1377	Q6UXK5	LRRN1	0.301835	0.00033773
prot209	O76061	STC2	prot574	P11279	LAMP1	0.301835	0.000337736
prot318	P01703	IGLV140	prot785	P27918	CFP	0.301833	0.000337771
prot16	A0A0A0MS15	IGHV349	prot1182	Q13634-2	CDH18	-0.301832	0.000337788
prot1202	Q14165	MLEC	prot1325	Q5T848	GPR158	0.30183	0.000337824
prot352	P02656	APOC3	prot637	P15144	ANPEP	-0.301829	0.000337831
prot289	P01024	C3	prot578	P11717	IGF2R	-0.301827	0.000337871
prot935	B1AKY9	ATP1A2	prot1200	Q14118	DAG1	0.301826	0.000337873
prot1130	Q08431	MFGE8	prot1240	Q15256	PTPRR	0.301826	0.000337885
prot469	A0A1B0GVD5	CTSD	prot1084	P98172	EFNB1	-0.301821	0.000337956
prot499	P08572	COL4A2	prot1032	P61981	YWHAG	0.301821	0.000337958
prot441	P05546	SERPIND1	prot681	P18428	LBP	0.30182	0.00033797
prot980	P55285-2	CADH6	prot1657	Q9BUN1	C1orf56	0.30182	0.000337979
prot329	P01782	IGHV39	prot940	P51884	LUM	0.301816	0.000338038
prot289	P01024	C3	prot1748	Q9HCU0	CD248	-0.301816	0.00033804
prot644	E7ENM0	ELN	prot952	A0A087X240	EFNA5	0.301815	0.000338065
prot361	P02747	C1QC	prot1419	Q86UN3	RTN4RL2	-0.301814	0.000338072
prot278	P00742	F10	prot1495	Q8NCW5-2	NNRE	-0.301811	0.000338116
prot107	O15240	VGF	prot1807	Q9NZR2	LRP1B	0.301809	0.000338149
prot268	P00488	F13A1	prot1487	Q8NBI6	XXYLT1	-0.301808	0.000338167
prot565	P10909-4	CLUS	prot1411	Q86SF2	GALNT7	0.301804	0.000338231
prot397	P04114	APOB	prot677	A6XND0	IGFBP3	0.301804	0.000338239
prot386	P03973	SLPI	prot388	P04004	VTN	0.301802	0.000338271
prot1419	Q86UN3	RTN4RL2	prot1649	Q9BS26	ERP44	0.3018	0.000338303
prot317	P01701	IGLV151	prot1064	P78509	RELN	-0.301796	0.000338369
prot1180	Q13557-8	CAMK2D	prot1787	Q9NX62	IMPAD1	0.301795	0.000338384
prot891	P43251-4	BTD	prot1447	Q8IWV2	CNTN4	0.301795	0.000338386
prot1028	J3KMY5	NPC2	prot1495	Q8NCW5-2	NNRE	0.301795	0.000338386
prot639	P15169	CPN1	prot995	P57087	JAM2	-0.301794	0.000338398
prot307	P01591	JCHAIN	prot1308	Q53RD9	FBLN7	-0.301793	0.000338415
prot2	A0A075B6I0	IGLV861	prot1859	Q9UJ99	CDH22	-0.301791	0.00033845
prot1530	Q8WYK1	CNTNAP5	prot1547	Q92765	FRZB	0.30179	0.000338461
prot541	P0DOY3	IGLC3	prot1505	Q8NHP8	PLBD2	-0.301787	0.000338514
prot1119	Q06828	FMOD	prot1509	Q8TAG5-2	VSTM2A	-0.301785	0.000338539
prot559	P10645	CHGA	prot681	P18428	LBP	-0.301784	0.000338555
prot361	P02747	C1QC	prot1627	Q99784	OLFM1	-0.301784	0.000338562
prot256	O95965	ITGBL1	prot266	P00441	SOD1	0.301783	0.000338574
prot1128	Q08345	DDR1	prot1900	Q9UPU3	SORCS3	0.301783	0.000338576
prot175	E7EWD3	ADAM23	prot1768	Q9NRN5	OLFML3	0.301782	0.000338598
prot8	P01615	IGKV2D28	prot397	P04114	APOB	0.30178	0.00033862
prot329	P01782	IGHV39	prot1618	Q99523	SORT1	-0.301778	0.000338647
prot848	P35613-2	BSG	prot1950	Q9Y6X5	ENPP4	0.301778	0.000338651
prot589	P12277	CKB	prot1781	Q9NT99	LRRC4B	0.301778	0.000338658
prot1635	Q99985	SEMA3C	prot1817	Q9P121-4	NTM	0.301777	0.000338673
prot276	P00739	HPR	prot979	P55283	CDH4	-0.301776	0.000338692
prot607	P13667	PDIA4	prot644	E7ENM0	ELN	0.301773	0.000338736
prot279	P00746	CFD	prot280	P00747	PLG	0.301772	0.000338749
prot137	O43827	ANGPTL7	prot396	A0A0A0MSC4	PDGFA	-0.301772	0.000338758
prot361	P02747	C1QC	prot1546	Q92752	TNR	-0.30177	0.000338785
prot349	P02649	APOE	prot1491	Q8NBP7	PCSK9	0.301769	0.000338797
prot346	P02461	COL3A1	prot478	P07686	HEXB	0.301767	0.000338828
prot12	A0A087WSY6	IGKV3D15	prot1146	Q12805-2	FBLN3	0.301764	0.000338875
prot1048	P63313	TMSB10	prot1565	Q93091	RNASE6	-0.301764	0.00033888
prot1180	Q13557-8	CAMK2D	prot1763	A0A0C4DFP6	CRTAC1	0.301763	0.000338893
prot686	P19022	CDH2	prot1708	Q9H2A7	CXCL16	0.301762	0.000338907
prot240	O95428	PAPLN	prot1124	Q08174-2	PCDH1	0.301762	0.00033891
prot574	P11279	LAMP1	prot1967	A0A0B4J2B5	IGHV3OR169	-0.301762	0.000338918
prot248	O95502	NPTXR	prot665	P16949	STMN1	0.301761	0.000338931
prot512	P09104	ENO2	prot978	P55268	LAMB2	0.30176	0.00033895
prot1316	Q5JRA6-2	MIA3	prot1646	Q9BRK5	SDF4	0.301758	0.000338979
prot859	P36871	PGM1	prot1435	Q8IUK8	CBLN2	0.301756	0.000339017
prot338	P01876	IGHA1	prot1046	E5RJR5	SKP1	-0.30175	0.000339101
prot612	P13796	LCP1	prot1377	Q6UXK5	LRRN1	-0.30175	0.000339107
prot410	P04406	GAPDH	prot1645	Q9BRK3-2	MXRA8	0.301749	0.000339126
prot11	A0A075B6S5	IGKV127	prot1132	Q08629	SPOCK1	-0.301748	0.000339134
prot291	Q5H9A7	TIMP1	prot1246	Q15375-4	EPHA7	-0.301748	0.000339139
prot1327	Q5VSG8	MANEAL	prot1807	Q9NZR2	LRP1B	0.301748	0.00033914
prot271	P00533-4	EGFR	prot1416	Q86TY3-2	CN037	0.301747	0.000339153
prot456	P06744	GPI	prot1850	Q9UHL4	DPP7	0.301746	0.000339171
prot378	P02790	HPX	prot1177	E7EVP0	PNOC	-0.301746	0.00033918
prot652	P16035	TIMP2	prot661	P16519-2	PCSK2	-0.301745	0.000339194
prot175	E7EWD3	ADAM23	prot604	P13611	VCAN	0.301735	0.000339343
prot456	P06744	GPI	prot2006	E7ETH0	CFI	-0.301735	0.000339349
prot1137	Q0P6D2	DIPK1C	prot1411	Q86SF2	GALNT7	0.301734	0.000339372
prot270	P00505	GOT2	prot404	P04217	A1BG	-0.301731	0.000339422
prot778	P26572	MGAT1	prot1433	Q8IUC8	GALNT13	0.301729	0.000339443
prot608	P13671	C6	prot1977	A0A0G2JRQ6	A0A0G2JRQ6	0.301727	0.000339473
prot325	P01742	IGHV169	prot459	P06865	HEXA	-0.301726	0.000339492
prot268	P00488	F13A1	prot277	P00740-2	F9	0.301725	0.000339511
prot1212	Q14515	SPARCL1	prot1962	A0A087X1V2	NCAM1	0.301723	0.000339547
prot1117	H0YNK6	TYRO3	prot1880	Q9ULF5	SLC39A10	0.301722	0.000339564
prot677	A6XND0	IGFBP3	prot1681	A0A087WZS0	LYNX1	-0.301718	0.000339621
prot455	P06733	ENO1	prot1525	A0A087WWF1	SELENOM	0.301718	0.000339634
prot1748	Q9HCU0	CD248	prot1946	Q9Y6N6	LAMC3	0.301717	0.00033964
prot174	O75071	EFCAB14	prot1176	A0A1B0GTP7	ASAH1	-0.301714	0.000339698
prot793	P29120-2	PCSK1	prot978	P55268	LAMB2	0.301712	0.00033973
prot1084	P98172	EFNB1	prot1488	Q8NBJ4-2	GOLM1	0.301705	0.000339842
prot226	O94933	SLITRK3	prot1650	K7EKV3	RTBDN	0.3017	0.000339923
prot589	P12277	CKB	prot778	P26572	MGAT1	0.301699	0.000339927
prot483	P07942	LAMB1	prot2006	E7ETH0	CFI	-0.301698	0.000339948
prot638	P15151-3	PVR	prot859	P36871	PGM1	0.301697	0.00033996
prot1209	Q14393-2	GAS6	prot1283	C9JTE0	MOG	0.301697	0.000339972
prot830	P33151	CDH5	prot1478	Q8N475-2	FSTL5	-0.301696	0.000339988
prot1070	P80723	BASP1	prot1480	Q8N6C5-2	IGSF1	0.301694	0.000340018
prot70	O00462	MANBA	prot410	P04406	GAPDH	0.301693	0.000340026
prot1645	Q9BRK3-2	MXRA8	prot1666	Q9BXJ3	C1QTNF4	0.301693	0.000340028
prot1045	P63104	YWHAZ	prot1180	Q13557-8	CAMK2D	0.301693	0.00034003
prot540	P0DMV9	HSPA1A	prot693	Q5T985	ITIH2	-0.301691	0.000340071
prot92	O14791	APOL1	prot1936	Q9Y5Y7	LYVE1	-0.30169	0.00034008
prot313	P01619	IGKV320	prot1130	Q08431	MFGE8	-0.30169	0.000340082
prot232	O95158	NXPH4	prot1928	Q9Y5F6	PCDHGC5	0.301687	0.000340132
prot753	P23435	CBLN1	prot1511	Q8TCZ2	CD99L2	0.301684	0.000340171
prot45	A2NJV5	IGKV229	prot795	P29218	IMPA1	-0.301684	0.000340176
prot912	P48723	HSPA13	prot2006	E7ETH0	CFI	-0.301683	0.000340189
prot638	P15151-3	PVR	prot1635	Q99985	SEMA3C	0.301683	0.000340201
prot833	P34096	RNASE4	prot861	P36955	SERPINF1	0.301681	0.000340233
prot204	A0A1B0GVB9	ATP6AP2	prot1199	Q14114-3	LRP8	0.30168	0.000340242
prot8	P01615	IGKV2D28	prot336	P01861	IGHG4	0.30168	0.000340243
prot749	P23142-4	FBLN1	prot856	P36222	CHI3L1	-0.301679	0.000340258
prot353	P02671	FGA	prot1850	Q9UHL4	DPP7	-0.301678	0.00034028
prot514	P09211	GSTP1	prot756	P23470-2	PTPRG	0.301674	0.000340337
prot1023	P61604	HSPE1	prot1646	Q9BRK5	SDF4	0.301673	0.000340364
prot111	O15400-2	STX7	prot1612	Q96S96	PEBP4	0.301672	0.000340368
prot1353	Q6P4E1-5	CASC4	prot1413	Q86SR1	GALNT10	0.301671	0.000340388
prot1145	Q12797-10	ASPH	prot1287	Q16769	QPCT	0.30167	0.0003404
prot589	P12277	CKB	prot1776	Q9NS98	SEMA3G	0.301668	0.000340441
prot1511	Q8TCZ2	CD99L2	prot1921	Q9Y2T3	GDA	0.301662	0.00034053
prot204	A0A1B0GVB9	ATP6AP2	prot1286	Q16706	MAN2A1	0.301661	0.000340544
prot516	P09417	QDPR	prot748	P23142	FBLN1	-0.301661	0.000340547
prot240	O95428	PAPLN	prot1012	P60983	GMFB	0.301653	0.000340683
prot301	P01210	PENK	prot1790	Q9NY47-2	CACNA2D2	0.301652	0.0003407
prot1646	Q9BRK5	SDF4	prot1803	Q9NZC2-2	TREM2	0.301651	0.000340721
prot447	P06307	CCK	prot896	I3L0N3	NSF	0.301649	0.000340745
prot318	P01703	IGLV140	prot407	P04275	VWF	-0.301648	0.000340756
prot683	P18669	PGAM1	prot1525	A0A087WWF1	SELENOM	0.301648	0.000340767
prot240	O95428	PAPLN	prot289	P01024	C3	-0.301645	0.000340813
prot12	A0A087WSY6	IGKV3D15	prot1570	Q96AQ6-2	PBXIP1	-0.301645	0.000340817
prot204	A0A1B0GVB9	ATP6AP2	prot578	P11717	IGF2R	0.301644	0.000340825
prot499	P08572	COL4A2	prot1944	Q9Y653-2	ADGRG1	0.301642	0.000340864
prot212	O94760	DDAH1	prot644	E7ENM0	ELN	0.301637	0.000340947
prot1046	E5RJR5	SKP1	prot2031	M0QZL2	MEGF8	0.301633	0.000341003
prot239	H0YI30	GDF11	prot663	P16870-2	CBPE	0.301633	0.000341012
prot785	P27918	CFP	prot1034	P62328	TMSB4X	-0.301631	0.000341044
prot8	P01615	IGKV2D28	prot1730	Q9H8L6	MMRN2	-0.30163	0.000341052
prot352	P02656	APOC3	prot1118	Q06481	APLP2	-0.30163	0.00034106
prot1471	A0A0C4DGI5	TAFA2	prot1802	Q9NZ94-3	NLGN3	0.301629	0.000341065
prot1043	P63010-3	AP2B1	prot1498	Q8NFP4	MDGA1	0.301629	0.000341066
prot784	P27824	CANX	prot1645	Q9BRK3-2	MXRA8	0.301629	0.000341067
prot426	P05090	APOD	prot1645	Q9BRK3-2	MXRA8	0.301627	0.000341103
prot1224	Q14894	CRYM	prot1827	Q9UBG0	MRC2	0.301624	0.000341161
prot43	A0M8Q6	IGLC7	prot874	P40189	IL6ST	-0.301623	0.000341173
prot973	P55058	PLTP	prot1158	Q13217	DNAJC3	0.301621	0.000341196
prot754	P23468	PTPRD	prot1936	Q9Y5Y7	LYVE1	0.301621	0.000341209
prot753	P23435	CBLN1	prot1416	Q86TY3-2	CN037	0.301619	0.000341228
prot523	P09603	CSF1	prot1799	Q9NZ08	ERAP1	0.301617	0.000341262
prot465	P07225	PROS1	prot756	P23470-2	PTPRG	-0.301617	0.000341266
prot222	O94910	ADGRL1	prot741	P22692	IGFBP4	0.301614	0.000341308
prot928	F8W1B7	MMP14	prot1907	Q9Y240	CLEC11A	0.30161	0.000341373
prot391	P04066	FUCA1	prot460	P07093-2	SERPINE2	0.301609	0.000341394
prot1123	Q07954	LRP1	prot1325	Q5T848	GPR158	0.301606	0.000341451
prot234	O95185-2	UNC5C	prot499	P08572	COL4A2	0.301605	0.000341469
prot404	P04217	A1BG	prot1758	Q9NPH3-2	IL1RAP	0.301604	0.000341474
prot279	P00746	CFD	prot290	P01031	C5	0.301597	0.000341589
prot912	P48723	HSPA13	prot1064	P78509	RELN	0.301595	0.00034163
prot729	P22061	PCMT1	prot861	P36955	SERPINF1	0.301594	0.000341645
prot893	P45877	PPIC	prot1518	Q8TEU8	WFIKKN2	0.301593	0.000341666
prot872	P39060-2	COL18A1	prot1283	C9JTE0	MOG	0.301592	0.000341668
prot1474	Q8N3T6	TMEM132C	prot1498	Q8NFP4	MDGA1	0.301592	0.000341669
prot116	O43173	ST8SIA3	prot320	P01714	IGLV319	-0.301589	0.000341716
prot937	F5GZ08	APLP1	prot1233	Q15084-3	PDIA6	0.301588	0.000341734
prot738	I6LM06	FGFR3	prot1541	Q92673	SORL1	0.301588	0.000341741
prot762	P23582	NPPC	prot1433	Q8IUC8	GALNT13	0.301588	0.000341742
prot531	P09972	ALDOC	prot746	P22897	MRC1	0.301587	0.000341761
prot802	P29966	MARCKS	prot985	P55291	CDH15	0.301583	0.000341813
prot116	O43173	ST8SIA3	prot933	A0A087WXM8	BCAM	0.301582	0.000341845
prot147	O60243	HS6ST1	prot324	P01721	IGLV657	-0.30158	0.000341878
prot186	O75326	SEMA7A	prot1561	A0A0U1RR20	PRG4	-0.301578	0.000341895
prot26	A0A0B4J1Y9	IGHV372	prot447	P06307	CCK	-0.301578	0.0003419
prot1199	Q14114-3	LRP8	prot1615	Q99435-4	NELL2	0.301576	0.000341928
prot808	P30086	PEBP1	prot1943	Q9Y646	CPQ	0.301576	0.000341929
prot1071	P80748	IGLV321	prot1550	Q92823-2	NRCAM	-0.301576	0.000341942
prot1541	Q92673	SORL1	prot1800	Q9NZ53	PODXL2	0.301575	0.00034195
prot617	P14138	EDN3	prot860	F5H5Q2	ACVR1B	0.301574	0.000341962
prot1164	Q13332-3	PTPRS	prot1897	Q9UNW1	MINPP1	0.301574	0.000341973
prot551	P10451-3	SPP1	prot1666	Q9BXJ3	C1QTNF4	0.301572	0.000342002
prot553	P10586-2	PTPRF	prot1362	Q6UWH4-2	GASK1B	0.30157	0.000342026
prot90	O14773	TPP1	prot589	P12277	CKB	0.30157	0.000342028
prot637	P15144	ANPEP	prot1975	A0A0G2JMB2	IGHA2	0.301568	0.000342064
prot1397	Q7Z3B1	NEGR1	prot1657	Q9BUN1	C1orf56	0.301567	0.00034208
prot391	P04066	FUCA1	prot1768	Q9NRN5	OLFML3	0.301566	0.000342094
prot1665	Q9BX67	JAM3	prot1898	Q9UP79	ADAMTS8	0.301563	0.000342145
prot354	P02675	FGB	prot533	P0C0L5	C4B	0.301562	0.00034216
prot1140	Q10472	GALNT1	prot1897	Q9UNW1	MINPP1	0.301562	0.000342167
prot1028	J3KMY5	NPC2	prot1707	Q5T123	SH3BGRL3	0.301561	0.000342179
prot383	P03950	ANG	prot747	P23083	IGHV12	0.301561	0.000342187
prot307	P01591	JCHAIN	prot980	P55285-2	CADH6	-0.301559	0.000342213
prot129	O43529	CHST10	prot978	P55268	LAMB2	0.301559	0.000342216
prot531	P09972	ALDOC	prot551	P10451-3	SPP1	0.301559	0.000342216
prot980	P55285-2	CADH6	prot1480	Q8N6C5-2	IGSF1	0.301558	0.000342222
prot461	P07108	DBI	prot1650	K7EKV3	RTBDN	0.301558	0.000342223
prot320	P01714	IGLV319	prot1164	Q13332-3	PTPRS	-0.301558	0.000342225
prot1024	P61626	LYZ	prot1269	Q16288-2	NTRK3	-0.301558	0.000342228
prot147	O60243	HS6ST1	prot1030	P61970	NUTF2	0.301557	0.000342248
prot214	O94769	ECM2	prot678	P18065	IGFBP2	0.301557	0.00034225
prot1748	Q9HCU0	CD248	prot1967	A0A0B4J2B5	IGHV3OR169	-0.301555	0.000342278
prot110	H9KV31	NCAM2	prot489	P08174-6	DAF	0.301555	0.000342283
prot190	O75368	SH3BGRL	prot1997	C9J2H1	ITIH5	0.301554	0.000342288
prot226	O94933	SLITRK3	prot472	P07358	C8B	-0.301552	0.000342329
prot268	P00488	F13A1	prot937	F5GZ08	APLP1	-0.30155	0.000342354
prot195	O75493	CA11	prot612	P13796	LCP1	-0.301549	0.000342375
prot345	P02452	COL1A1	prot598	P13473-2	LAMP2	-0.301548	0.000342387
prot12	A0A087WSY6	IGKV3D15	prot351	A0A024R0T9	APOC2	0.301548	0.000342396
prot347	P02462-2	COL4A1	prot412	P04433	IGKV311	-0.301548	0.0003424
prot1172	Q13444-10	ADAM15	prot1294	Q24JP5	TMEM132A	0.301545	0.000342436
prot766	P24593	IGFBP5	prot1488	Q8NBJ4-2	GOLM1	0.301545	0.000342449
prot81	O14498	ISLR	prot368	Q5VY30	RBP4	-0.301543	0.000342476
prot1554	Q92859-3	NEO1	prot1561	A0A0U1RR20	PRG4	-0.30154	0.00034252
prot625	P14543	NID1	prot688	P19320	VCAM1	0.301539	0.00034254
prot980	P55285-2	CADH6	prot1107	Q04721	NOTCH2	0.301538	0.000342549
prot50	A6NL88	SHISA7	prot1443	Q8IW52	SLITRK4	0.301538	0.000342557
prot43	A0M8Q6	IGLC7	prot116	O43173	ST8SIA3	-0.301538	0.000342559
prot1104	Q03167-2	TGFBR3	prot1555	Q92876	KLK6	0.301537	0.000342569
prot688	P19320	VCAM1	prot1147	Q12805-5	FBLN3	-0.301536	0.000342586
prot490	P08185	SERPINA6	prot1433	Q8IUC8	GALNT13	-0.301535	0.000342603
prot892	P43652	AFM	prot1802	Q9NZ94-3	NLGN3	-0.301535	0.000342612
prot184	O75173	ADAMTS4	prot1617	Q99519	NEU1	0.301534	0.000342614
prot403	E9PIM6	THY1	prot1936	Q9Y5Y7	LYVE1	0.301534	0.000342619
prot279	P00746	CFD	prot608	P13671	C6	0.301532	0.000342656
prot352	P02656	APOC3	prot1286	Q16706	MAN2A1	-0.301532	0.000342657
prot1117	H0YNK6	TYRO3	prot2005	E7ESV6	ADGRL3	0.301531	0.000342663
prot1032	P61981	YWHAG	prot1819	Q9P232	CNTN3	0.30153	0.000342684
prot1662	F8VZI9	FAIM2	prot1994	B4E1Z4	AL645922.1	-0.30153	0.00034269
prot355	P02679	FGG	prot375	G3V0E5	TFRC	-0.301529	0.00034271
prot232	O95158	NXPH4	prot1123	Q07954	LRP1	0.301528	0.000342712
prot481	P07858	CTSB	prot652	P16035	TIMP2	0.301527	0.000342727
prot1107	Q04721	NOTCH2	prot1829	Q9UBP4	DKK3	0.301527	0.000342732
prot777	P26038	MSN	prot1567	Q969P0-3	IGSF8	0.30152	0.000342843
prot893	P45877	PPIC	prot1176	A0A1B0GTP7	ASAH1	0.301517	0.0003429
prot460	P07093-2	SERPINE2	prot619	P14174	MIF	0.301516	0.000342917
prot1608	Q96PQ0	SORCS2	prot1941	Q9UFM8	NPTN	0.301515	0.000342935
prot11	A0A075B6S5	IGKV127	prot1435	Q8IUK8	CBLN2	-0.301513	0.000342961
prot116	O43173	ST8SIA3	prot291	Q5H9A7	TIMP1	-0.301512	0.000342989
prot7	A0A075B6K4	IGLV310	prot647	P15586	GNS	-0.301509	0.000343023
prot999	R4GMM9	NXPH1	prot1612	Q96S96	PEBP4	0.301508	0.000343041
prot4	A0A075B6I9	IGLV746	prot1825	G5E9G7	NRXN2	-0.301508	0.000343043
prot1172	Q13444-10	ADAM15	prot1458	Q8IZP7	HS6ST3	0.301508	0.000343053
prot195	O75493	CA11	prot1813	Q9P0K9	FRRS1L	0.301507	0.000343069
prot271	P00533-4	EGFR	prot1030	P61970	NUTF2	0.301504	0.000343109
prot216	O94772	LY6H	prot426	P05090	APOD	-0.301504	0.000343115
prot565	P10909-4	CLUS	prot1139	Q10471	GALNT2	0.3015	0.000343173
prot688	P19320	VCAM1	prot725	P21810	BGN	0.301497	0.000343224
prot1078	P98095-2	FBLN2	prot1497	Q8NES3	LFNG	0.301497	0.000343226
prot232	O95158	NXPH4	prot1859	Q9UJ99	CDH22	0.301492	0.000343313
prot401	P04196	HRG	prot1608	Q96PQ0	SORCS2	-0.30149	0.000343341
prot16	A0A0A0MS15	IGHV349	prot1425	Q86X29-6	LSR	-0.30149	0.000343342
prot308	P01594	IGKV133	prot1164	Q13332-3	PTPRS	-0.301489	0.000343354
prot226	O94933	SLITRK3	prot779	P26992	CNTFR	0.301488	0.000343368
prot404	P04217	A1BG	prot1045	P63104	YWHAZ	-0.301488	0.000343381
prot438	P05452	CLEC3B	prot1377	Q6UXK5	LRRN1	0.301485	0.000343428
prot1129	Q08380	LGALS3BP	prot1632	Q99969	RARRES2	0.301484	0.00034344
prot833	P34096	RNASE4	prot1973	A0A0D9SF30	NCAM1	-0.301483	0.00034346
prot1196	Q14019	COTL1	prot1897	Q9UNW1	MINPP1	0.301481	0.000343485
prot878	P41222	PTGDS	prot1616	Q99497	PARK7	0.301481	0.000343487
prot310	P01599	IGKV117	prot1830	Q9UBQ6	EXTL2	-0.30148	0.000343497
prot391	P04066	FUCA1	prot1319	Q5JZY3-2	EPHA10	0.301479	0.000343518
prot1092	Q01469	FABP5	prot1234	Q15113	PCOLCE	0.301479	0.000343526
prot477	P07602	PSAP	prot1177	E7EVP0	PNOC	0.301479	0.000343526
prot370	P02763	ORM1	prot1977	A0A0G2JRQ6	A0A0G2JRQ6	0.301471	0.000343647
prot1834	Q9UBX1	CTSF	prot2005	E7ESV6	ADGRL3	0.301469	0.000343689
prot536	J3QS39	UBB	prot1256	Q15768	EFNB3	0.301468	0.000343705
prot861	P36955	SERPINF1	prot1257	Q15782-6	CHI3L2	0.301466	0.000343736
prot750	P23284	PPIB	prot758	P23515	OMG	0.301464	0.00034377
prot148	O60245	PCDH7	prot845	P35555	FBN1	-0.301462	0.000343799
prot268	P00488	F13A1	prot1609	Q96PX8	SLITRK1	-0.301461	0.000343811
prot450	P06331	IGHV434	prot499	P08572	COL4A2	-0.301457	0.00034388
prot350	K7ERI9	APOC1	prot1118	Q06481	APLP2	-0.301455	0.000343921
prot1192	Q13867	BLMH	prot1556	Q92896	GLG1	0.301454	0.000343935
prot328	P01780	IGHV37	prot1871	Q9UKM7	MAN1B1	-0.301454	0.000343937
prot1418	Q86UN2	RTN4RL1	prot1831	Q9UBR2	CTSZ	0.30145	0.000343998
prot354	P02675	FGB	prot1707	Q5T123	SH3BGRL3	-0.301448	0.000344026
prot216	O94772	LY6H	prot372	P02766	TTR	-0.301444	0.000344092
prot50	A6NL88	SHISA7	prot1842	Q9UGM5	FETUB	-0.301438	0.000344198
prot796	P29279-2	CTGF	prot1007	P60709	ACTB	0.301435	0.000344246
prot324	P01721	IGLV657	prot385	P03952	KLKB1	0.301431	0.0003443
prot1427	A0A0A6YYA0	TMED7-TICAM2	prot1743	Q9HC57	WFDC1	0.301429	0.000344345
prot376	P02787	TF	prot1219	Q14697	GANAB	-0.301428	0.000344361
prot48	A6NGN9	IGLON5	prot1101	Q02818	NUCB1	0.301422	0.000344449
prot1137	Q0P6D2	DIPK1C	prot1285	Q16674	MIA	-0.301421	0.000344468
prot1159	Q13228	SELENBP1	prot1373	Q6UXD5-3	SEZ6L2	0.301419	0.000344506
prot93	O14793	MSTN	prot1889	Q9UM47	NOTCH3	0.301418	0.00034452
prot388	P04004	VTN	prot1748	Q9HCU0	CD248	-0.301418	0.000344527
prot129	O43529	CHST10	prot308	P01594	IGKV133	-0.301417	0.00034453
prot383	P03950	ANG	prot1312	Q5BLP8	C4orf48	-0.301417	0.000344535
prot748	P23142	FBLN1	prot1650	K7EKV3	RTBDN	-0.301417	0.000344542
prot301	P01210	PENK	prot802	P29966	MARCKS	0.301415	0.000344566
prot404	P04217	A1BG	prot1645	Q9BRK3-2	MXRA8	-0.301413	0.000344611
prot1149	Q12860	CNTN1	prot1337	Q658N2	WSCD1	0.301412	0.000344613
prot1673	A0A087X0T8	CADM1	prot2020	G3XAK1	MST1	-0.301412	0.000344618
prot866	P37837	TALDO1	prot1079	P98153-3	IDD	0.301411	0.000344643
prot403	E9PIM6	THY1	prot1320	Q5KU26	COLEC12	0.30141	0.000344651
prot1569	F8WDW9	ESAM	prot1707	Q5T123	SH3BGRL3	0.30141	0.000344658
prot481	P07858	CTSB	prot1790	Q9NY47-2	CACNA2D2	0.301408	0.000344691
prot1124	Q08174-2	PCDH1	prot1343	Q6FHJ7	SFRP4	-0.301407	0.000344694
prot107	O15240	VGF	prot1132	Q08629	SPOCK1	0.301405	0.000344742
prot891	P43251-4	BTD	prot985	P55291	CDH15	0.301404	0.000344744
prot1023	P61604	HSPE1	prot1471	A0A0C4DGI5	TAFA2	0.301399	0.00034483
prot1645	Q9BRK3-2	MXRA8	prot1782	Q9NTU7	CBLN4	0.301395	0.000344893
prot320	P01714	IGLV319	prot859	P36871	PGM1	-0.301394	0.000344916
prot329	P01782	IGHV39	prot1812	Q9P0K1-5	ADAM22	-0.301391	0.000344964
prot756	P23470-2	PTPRG	prot1028	J3KMY5	NPC2	0.30139	0.000344978
prot383	P03950	ANG	prot1464	Q8N126	CADM3	-0.30139	0.000344989
prot355	P02679	FGG	prot1707	Q5T123	SH3BGRL3	-0.301386	0.000345048
prot489	P08174-6	DAF	prot536	J3QS39	UBB	0.301383	0.000345096
prot485	P07998	RNASE1	prot1612	Q96S96	PEBP4	0.301383	0.000345103
prot1187	Q13740-2	ALCAM	prot1587	Q96HD1	CRELD1	0.301382	0.000345112
prot103	O15197-3	EPHB6	prot347	P02462-2	COL4A1	0.30138	0.000345139
prot378	P02790	HPX	prot863	P36980-2	FHR2	0.30138	0.000345143
prot1550	Q92823-2	NRCAM	prot1936	Q9Y5Y7	LYVE1	0.30138	0.000345146
prot684	P19021	PAM	prot771	P25311	AZGP1	-0.30138	0.000345148
prot242	O95445	APOM	prot923	G3XAP6	COMP	0.301379	0.000345166
prot615	E9PNW4	AL049629.2	prot1469	Q8N2S1-2	LTBP4	0.301376	0.000345206
prot85	O14594	NCAN	prot533	P0C0L5	C4B	-0.30137	0.000345312
prot1653	Q9BTY2	FUCA2	prot1781	Q9NT99	LRRC4B	0.301369	0.000345325
prot1425	Q86X29-6	LSR	prot1893	Q9UN36-2	NDRG2	0.301368	0.000345336
prot486	A0A087WTA8	COL1A2	prot598	P13473-2	LAMP2	-0.301367	0.000345361
prot1417	Q86UD1	OAF	prot1822	Q9P2E7-2	PCDH10	0.301367	0.000345364
prot440	P05543	SERPINA7	prot982	P55287-2	CDH11	-0.301367	0.000345366
prot70	O00462	MANBA	prot234	O95185-2	UNC5C	0.301365	0.000345391
prot447	P06307	CCK	prot630	P14625	HSP90B1	0.301365	0.000345399
prot1743	Q9HC57	WFDC1	prot2013	F5GY80	C8B	-0.301364	0.000345409
prot888	P43121	MCAM	prot1904	Q9UQM7	CAMK2A	0.301363	0.000345418
prot725	P21810	BGN	prot1983	A0A0J9YY99	A0A0J9YY99	-0.301363	0.000345426
prot371	P02765	AHSG	prot1064	P78509	RELN	-0.30136	0.000345482
prot875	P40925	MDH1	prot2038	V9GYM3	APOA2	-0.301359	0.000345492
prot959	P54289-2	CACNA2D1	prot1064	P78509	RELN	0.301359	0.000345496
prot174	O75071	EFCAB14	prot483	P07942	LAMB1	0.301358	0.000345506
prot318	P01703	IGLV140	prot1627	Q99784	OLFM1	-0.301358	0.000345509
prot1425	Q86X29-6	LSR	prot1722	Q9H4F8	SMOC1	0.301357	0.000345527
prot244	O95467	GNAS	prot725	P21810	BGN	0.301357	0.000345528
prot1896	Q9UNN8	PROCR	prot1907	Q9Y240	CLEC11A	-0.301354	0.000345567
prot1965	A0A0A0MTQ4	RGMA	prot1983	A0A0J9YY99	A0A0J9YY99	-0.301354	0.000345572
prot1597	Q96KG7	MEGF10	prot1892	Q9UMX5	NENF	-0.301353	0.000345588
prot753	P23435	CBLN1	prot1458	Q8IZP7	HS6ST3	0.301349	0.000345652
prot222	O94910	ADGRL1	prot876	P40926	MDH2	0.301349	0.000345656
prot107	O15240	VGF	prot108	O15335	CHAD	0.301346	0.000345697
prot747	P23083	IGHV12	prot808	P30086	PEBP1	-0.301346	0.0003457
prot802	P29966	MARCKS	prot863	P36980-2	FHR2	-0.301345	0.00034573
prot262	P00338	LDHA	prot681	P18428	LBP	-0.301343	0.000345759
prot325	P01742	IGHV169	prot361	P02747	C1QC	0.301341	0.000345785
prot328	P01780	IGHV37	prot663	P16870-2	CBPE	-0.301341	0.000345786
prot875	P40925	MDH1	prot1480	Q8N6C5-2	IGSF1	0.301339	0.000345815
prot268	P00488	F13A1	prot882	E9PF59	DPP6	-0.301338	0.000345833
prot641	P15291-2	B4GT1	prot1416	Q86TY3-2	CN037	0.301337	0.000345859
prot612	P13796	LCP1	prot749	P23142-4	FBLN1	-0.301333	0.000345924
prot1107	Q04721	NOTCH2	prot1397	Q7Z3B1	NEGR1	0.301332	0.000345929
prot1351	Q6NW40	RGMB	prot1491	Q8NBP7	PCSK9	0.30133	0.000345967
prot130	C9JR67	SGCE	prot1520	Q8WUJ3	CEMIP	0.301329	0.000345994
prot694	P19827	ITIH1	prot1145	Q12797-10	ASPH	-0.301328	0.00034601
prot490	P08185	SERPINA6	prot856	P36222	CHI3L1	-0.301327	0.000346023
prot1748	Q9HCU0	CD248	prot1848	Q9UHG3	PCYOX1	0.301326	0.000346043
prot441	P05546	SERPIND1	prot749	P23142-4	FBLN1	0.30132	0.000346126
prot369	P02760	AMBP	prot1003	P60174-1	TPI1	-0.30132	0.000346133
prot209	O76061	STC2	prot1904	Q9UQM7	CAMK2A	0.301319	0.000346154
prot269	P00492	HPRT1	prot1101	Q02818	NUCB1	0.301317	0.00034618
prot239	H0YI30	GDF11	prot1928	Q9Y5F6	PCDHGC5	0.301312	0.000346269
prot7	A0A075B6K4	IGLV310	prot1609	Q96PX8	SLITRK1	-0.301305	0.000346377
prot866	P37837	TALDO1	prot988	E9PLK3	NPEPPS	0.301305	0.000346389
prot276	P00739	HPR	prot1807	Q9NZR2	LRP1B	-0.301304	0.000346392
prot403	E9PIM6	THY1	prot1943	Q9Y646	CPQ	0.301303	0.000346409
prot375	G3V0E5	TFRC	prot1893	Q9UN36-2	NDRG2	0.301302	0.000346437
prot1369	Q6UX71	PLXDC2	prot1666	Q9BXJ3	C1QTNF4	0.301299	0.000346481
prot460	P07093-2	SERPINE2	prot716	P21333-2	FLNA	0.301296	0.00034653
prot371	P02765	AHSG	prot862	P36957	DLST	-0.30129	0.000346628
prot184	O75173	ADAMTS4	prot1761	Q9NQ36-3	SCUBE2	-0.30129	0.000346631
prot490	P08185	SERPINA6	prot498	P08571	CD14	-0.30129	0.000346634
prot324	P01721	IGLV657	prot1585	Q96GW7	BCAN	-0.301281	0.000346773
prot51	A6NLU5	VSTM2B	prot322	P01717	IGLV325	-0.301281	0.000346778
prot242	O95445	APOM	prot1740	Q9HC38-2	GLOD4	-0.30128	0.000346789
prot830	P33151	CDH5	prot957	P53634	CTSC	0.30128	0.000346793
prot539	P0DMQ5	INAFM2	prot1813	Q9P0K9	FRRS1L	0.30128	0.000346795
prot92	O14791	APOL1	prot421	P05026-2	AT1B1	-0.301279	0.000346804
prot213	O94766	B3GAT3	prot1178	Q13554-7	CAMK2B	0.301279	0.000346816
prot641	P15291-2	B4GT1	prot1098	Q02487-2	DSC2	0.301279	0.000346818
prot369	P02760	AMBP	prot1117	H0YNK6	TYRO3	-0.301275	0.000346883
prot505	P08670	VIM	prot725	P21810	BGN	0.301273	0.000346903
prot891	P43251-4	BTD	prot1970	A0A0C4DH35	IGHV335	-0.301272	0.000346932
prot1003	P60174-1	TPI1	prot1545	Q92743	HTRA1	0.301267	0.000347017
prot353	P02671	FGA	prot1284	Q16658	FSCN1	-0.301265	0.00034705
prot362	P02748	C9	prot802	P29966	MARCKS	-0.301263	0.000347068
prot921	P49641	MAN2A2	prot1612	Q96S96	PEBP4	0.301261	0.000347105
prot531	P09972	ALDOC	prot1295	Q29963	HLAC	0.301261	0.000347112
prot26	A0A0B4J1Y9	IGHV372	prot116	O43173	ST8SIA3	-0.301259	0.000347146
prot809	P30101	PDIA3	prot1803	Q9NZC2-2	TREM2	0.301258	0.000347153
prot39	A0A0C4DH72	IGKV16	prot1830	Q9UBQ6	EXTL2	-0.301253	0.000347247
prot371	P02765	AHSG	prot1209	Q14393-2	GAS6	-0.301253	0.000347249
prot729	P22061	PCMT1	prot1541	Q92673	SORL1	0.301252	0.000347256
prot1118	Q06481	APLP2	prot1831	Q9UBR2	CTSZ	0.30125	0.000347286
prot353	P02671	FGA	prot1114	Q05707-2	COL14A1	-0.301249	0.000347305
prot490	P08185	SERPINA6	prot1200	Q14118	DAG1	-0.301247	0.000347336
prot630	P14625	HSP90B1	prot1867	Q9UK55	SERPINA10	-0.301247	0.000347343
prot45	A2NJV5	IGKV229	prot732	P22303	ACHE	-0.301246	0.000347364
prot459	P06865	HEXA	prot1947	Q9Y6N7-4	ROBO1	0.301245	0.000347378
prot1024	P61626	LYZ	prot1565	Q93091	RNASE6	0.301245	0.000347381
prot316	P01700	IGLV147	prot480	P07737	PFN1	-0.301242	0.000347427
prot466	P07237	P4HB	prot1140	Q10472	GALNT1	0.301241	0.000347433
prot1032	P61981	YWHAG	prot1612	Q96S96	PEBP4	0.301241	0.000347443
prot350	K7ERI9	APOC1	prot1178	Q13554-7	CAMK2B	-0.301241	0.000347445
prot322	P01717	IGLV325	prot1137	Q0P6D2	DIPK1C	-0.301241	0.000347446
prot456	P06744	GPI	prot744	P22792	CPN2	-0.301239	0.000347471
prot90	O14773	TPP1	prot941	P51888	PRELP	0.301238	0.000347488
prot336	P01861	IGHG4	prot1842	Q9UGM5	FETUB	0.301236	0.000347517
prot288	P01023	A2M	prot1645	Q9BRK3-2	MXRA8	0.301234	0.000347554
prot778	P26572	MGAT1	prot1028	J3KMY5	NPC2	0.301233	0.00034757
prot398	P04156-2	PRIO	prot482	P07900	HSP90AA1	0.301233	0.00034757
prot70	O00462	MANBA	prot565	P10909-4	CLUS	0.301229	0.000347635
prot1101	Q02818	NUCB1	prot1243	Q15293	RCN1	0.301228	0.000347648
prot937	F5GZ08	APLP1	prot1045	P63104	YWHAZ	0.301227	0.000347674
prot1117	H0YNK6	TYRO3	prot1904	Q9UQM7	CAMK2A	0.301227	0.000347677
prot1222	G3V3X5	LTBP2	prot1556	Q92896	GLG1	-0.301226	0.000347681
prot196	A0A0A0MRU5	A0A0A0MRU5	prot619	P14174	MIF	0.301226	0.000347693
prot686	P19022	CDH2	prot891	P43251-4	BTD	0.301224	0.000347714
prot1209	Q14393-2	GAS6	prot1319	Q5JZY3-2	EPHA10	0.301224	0.000347727
prot462	P07195	LDHB	prot1064	P78509	RELN	0.301221	0.000347776
prot1137	Q0P6D2	DIPK1C	prot1883	Q9ULL4	PLXNB3	0.301218	0.000347818
prot859	P36871	PGM1	prot1172	Q13444-10	ADAM15	0.301217	0.000347829
prot1538	Q92563	SPOCK2	prot2034	Q5SPY9	NPDC1	0.301217	0.000347831
prot567	P11047	LAMC1	prot1996	B7ZKJ8	ITIH4	-0.301217	0.000347839
prot279	P00746	CFD	prot1509	Q8TAG5-2	VSTM2A	-0.301215	0.000347864
prot407	P04275	VWF	prot1033	P62258	YWHAE	0.301215	0.000347876
prot555	P10619-2	PPGB	prot1146	Q12805-2	FBLN3	0.301214	0.000347887
prot553	P10586-2	PTPRF	prot2011	E9PL83	ADM	0.301213	0.000347911
prot863	P36980-2	FHR2	prot1447	Q8IWV2	CNTN4	-0.301212	0.000347915
prot174	O75071	EFCAB14	prot570	P11142	HSPA8	0.301211	0.000347931
prot757	P23471-2	PTPRZ1	prot1320	Q5KU26	COLEC12	0.30121	0.000347951
prot1743	Q9HC57	WFDC1	prot1952	A0A075B6K5	IGLV39	-0.301202	0.000348084
prot466	P07237	P4HB	prot1062	P78417	GSTO1	0.301201	0.000348098
prot85	O14594	NCAN	prot368	Q5VY30	RBP4	-0.3012	0.000348112
prot940	P51884	LUM	prot1256	Q15768	EFNB3	-0.301197	0.000348166
prot933	A0A087WXM8	BCAM	prot1030	P61970	NUTF2	0.301194	0.000348221
prot292	P01034	CST3	prot1590	Q96ID5	IGSF21	0.301193	0.000348228
prot1108	Q04756	HGFAC	prot1256	Q15768	EFNB3	-0.301193	0.000348231
prot190	O75368	SH3BGRL	prot2036	Q7LBX6	NRP2	0.301192	0.000348246
prot647	P15586	GNS	prot1603	Q96NZ9	PRAP1	0.301192	0.000348251
prot761	P23560	BDNF	prot1499	Q8NFT8	DNER	0.301191	0.000348266
prot20	A0A0B4J1V0	IGHV315	prot681	P18428	LBP	0.301189	0.000348297
prot431	P05160	F13B	prot1802	Q9NZ94-3	NLGN3	-0.301188	0.000348317
prot1498	Q8NFP4	MDGA1	prot1666	Q9BXJ3	C1QTNF4	0.301187	0.000348336
prot1327	Q5VSG8	MANEAL	prot1371	Q6UX73-2	C16orf89	0.301187	0.00034834
prot1003	P60174-1	TPI1	prot1751	Q9HDB5-4	NRXN3	0.301186	0.00034835
prot570	P11142	HSPA8	prot1827	Q9UBG0	MRC2	0.301185	0.00034837
prot45	A2NJV5	IGKV229	prot1498	Q8NFP4	MDGA1	-0.301183	0.000348398
prot479	P07711	CTSL	prot903	P47972	NPTX2	0.301183	0.000348407
prot778	P26572	MGAT1	prot1657	Q9BUN1	C1orf56	0.301183	0.000348407
prot175	E7EWD3	ADAM23	prot861	P36955	SERPINF1	0.301182	0.000348419
prot1416	Q86TY3-2	CN037	prot1975	A0A0G2JMB2	IGHA2	-0.301181	0.000348439
prot239	H0YI30	GDF11	prot1428	Q86Y38	XYLT1	0.301179	0.000348465
prot890	P43234	CTSO	prot1944	Q9Y653-2	ADGRG1	0.301178	0.00034848
prot351	A0A024R0T9	APOC2	prot1892	Q9UMX5	NENF	-0.301177	0.000348495
prot641	P15291-2	B4GT1	prot923	G3XAP6	COMP	-0.301177	0.0003485
prot291	Q5H9A7	TIMP1	prot785	P27918	CFP	0.301175	0.000348531
prot195	O75493	CA11	prot320	P01714	IGLV319	-0.301175	0.000348533
prot269	P00492	HPRT1	prot935	B1AKY9	ATP1A2	0.301172	0.000348577
prot410	P04406	GAPDH	prot1101	Q02818	NUCB1	0.301172	0.000348584
prot115	O43157-2	PLXNB1	prot1342	Q6EMK4	VASN	0.301171	0.000348593
prot796	P29279-2	CTGF	prot1067	P80108	GPLD1	-0.30117	0.000348608
prot168	O60888-3	CUTA	prot1790	Q9NY47-2	CACNA2D2	0.30117	0.000348613
prot607	P13667	PDIA4	prot1371	Q6UX73-2	C16orf89	0.301169	0.000348634
prot70	O00462	MANBA	prot735	A0A087X1J7	GPX3	0.301168	0.000348643
prot1721	Q9H4D0	CLSTN2	prot1962	A0A087X1V2	NCAM1	0.301166	0.00034869
prot267	P00450	CP	prot1064	P78509	RELN	-0.301165	0.000348694
prot222	O94910	ADGRL1	prot1128	Q08345	DDR1	0.301165	0.000348694
prot338	P01876	IGHA1	prot1108	Q04756	HGFAC	0.301163	0.000348732
prot523	P09603	CSF1	prot843	P35443	THBS4	0.301159	0.000348792
prot856	P36222	CHI3L1	prot1787	Q9NX62	IMPAD1	-0.301159	0.000348802
prot455	P06733	ENO1	prot1451	Q8IXL6	FAM20C	0.301158	0.000348809
prot369	P02760	AMBP	prot1199	Q14114-3	LRP8	-0.301158	0.000348811
prot550	P10451-4	SPP1	prot1657	Q9BUN1	C1orf56	0.301158	0.000348818
prot242	O95445	APOM	prot1518	Q8TEU8	WFIKKN2	-0.301157	0.000348827
prot506	P08697	SERPINF2	prot644	E7ENM0	ELN	-0.301157	0.000348834
prot1106	Q03591	CFHR1	prot1952	A0A075B6K5	IGLV39	0.301157	0.000348837
prot878	P41222	PTGDS	prot1567	Q969P0-3	IGSF8	0.301154	0.000348884
prot71	O00468-6	AGRN	prot1812	Q9P0K1-5	ADAM22	0.301154	0.000348888
prot328	P01780	IGHV37	prot1464	Q8N126	CADM3	-0.301153	0.000348901
prot501	P08581	MET	prot1169	Q13421-4	MSLN	0.301152	0.000348916
prot268	P00488	F13A1	prot951	P52799	EFNB2	-0.30115	0.000348951
prot91	O14786	NRP1	prot1416	Q86TY3-2	CN037	0.301147	0.000349003
prot276	P00739	HPR	prot523	P09603	CSF1	-0.301145	0.000349033
prot893	P45877	PPIC	prot1254	Q15582	TGFBI	0.301143	0.000349066
prot1030	P61970	NUTF2	prot1799	Q9NZ08	ERAP1	0.301142	0.000349074
prot466	P07237	P4HB	prot499	P08572	COL4A2	0.301142	0.000349088
prot397	P04114	APOB	prot1478	Q8N475-2	FSTL5	-0.301141	0.000349091
prot369	P02760	AMBP	prot1062	P78417	GSTO1	-0.30114	0.000349107
prot19	A0A0B4J1U7	IGHV61	prot2020	G3XAK1	MST1	0.30114	0.000349117
prot833	P34096	RNASE4	prot1561	A0A0U1RR20	PRG4	0.30114	0.000349123
prot277	P00740-2	F9	prot1525	A0A087WWF1	SELENOM	-0.301139	0.000349133
prot274	P00734	F2	prot1372	Q6UXB8	PI16	0.301139	0.000349136
prot498	P08571	CD14	prot821	P31150	GDI1	0.301139	0.000349139
prot184	O75173	ADAMTS4	prot1645	Q9BRK3-2	MXRA8	0.301137	0.000349166
prot1722	Q9H4F8	SMOC1	prot1845	Q9UHC6	CNTNAP2	0.301136	0.00034918
prot866	P37837	TALDO1	prot1550	Q92823-2	NRCAM	0.301135	0.000349196
prot438	P05452	CLEC3B	prot1657	Q9BUN1	C1orf56	0.301135	0.000349196
prot498	P08571	CD14	prot1291	Q16849	PTPRN	0.301133	0.000349227
prot310	P01599	IGKV117	prot784	P27824	CANX	-0.301132	0.000349255
prot51	A6NLU5	VSTM2B	prot453	P06681	C2	-0.30113	0.000349289
prot248	O95502	NPTXR	prot1860	Q9UJA9	ENPP5	0.301129	0.000349295
prot1147	Q12805-5	FBLN3	prot1200	Q14118	DAG1	-0.301128	0.000349309
prot1471	A0A0C4DGI5	TAFA2	prot1570	Q96AQ6-2	PBXIP1	0.301128	0.000349311
prot288	P01023	A2M	prot748	P23142	FBLN1	-0.301128	0.000349319
prot129	O43529	CHST10	prot506	P08697	SERPINF2	-0.301127	0.000349328
prot35	A0A0C4DH38	IGHV551	prot952	A0A087X240	EFNA5	-0.301126	0.000349346
prot1480	Q8N6C5-2	IGSF1	prot1759	Q9NPR2-2	SEM4B	0.301126	0.00034935
prot318	P01703	IGLV140	prot940	P51884	LUM	0.301126	0.000349351
prot371	P02765	AHSG	prot1492	Q8NBS9	TXNDC5	-0.301125	0.000349358
prot292	P01034	CST3	prot320	P01714	IGLV319	-0.301124	0.000349385
prot147	O60243	HS6ST1	prot933	A0A087WXM8	BCAM	0.301122	0.000349408
prot1337	Q658N2	WSCD1	prot1900	Q9UPU3	SORCS3	0.301122	0.000349412
prot328	P01780	IGHV37	prot2036	Q7LBX6	NRP2	-0.301121	0.000349437
prot516	P09417	QDPR	prot1045	P63104	YWHAZ	0.301119	0.000349466
prot481	P07858	CTSB	prot738	I6LM06	FGFR3	0.301116	0.000349522
prot783	P27797	CALR	prot891	P43251-4	BTD	0.301115	0.000349528
prot456	P06744	GPI	prot1007	P60709	ACTB	0.301115	0.000349532
prot481	P07858	CTSB	prot744	P22792	CPN2	-0.301114	0.000349548
prot1114	Q05707-2	COL14A1	prot1714	Q9H3G5	CPVL	0.301112	0.000349577
prot1138	Q10469	MGAT2	prot1657	Q9BUN1	C1orf56	0.301112	0.000349585
prot469	A0A1B0GVD5	CTSD	prot1623	Q99674	CGREF1	-0.301111	0.0003496
prot644	E7ENM0	ELN	prot1254	Q15582	TGFBI	0.30111	0.00034961
prot1162	Q13275-2	SEMA3F	prot1941	Q9UFM8	NPTN	0.30111	0.000349611
prot532	P0C0L4	C4A	prot2006	E7ETH0	CFI	0.301109	0.000349638
prot1387	Q6ZSJ9	SHISA6	prot1434	Q8IUK5	PLXDC1	0.301107	0.000349664
prot498	P08571	CD14	prot918	P49257	LMAN1	0.301107	0.000349672
prot276	P00739	HPR	prot1892	Q9UMX5	NENF	-0.301106	0.000349685
prot71	O00468-6	AGRN	prot269	P00492	HPRT1	0.301104	0.000349712
prot551	P10451-3	SPP1	prot1635	Q99985	SEMA3C	0.301103	0.00034973
prot1152	Q12913	PTPRJ	prot1830	Q9UBQ6	EXTL2	0.301103	0.000349734
prot226	O94933	SLITRK3	prot1104	Q03167-2	TGFBR3	0.301102	0.000349739
prot523	P09603	CSF1	prot590	P12318-2	FCGR2A	0.301102	0.000349747
prot695	P19835	CEL	prot1139	Q10471	GALNT2	0.301101	0.000349756
prot550	P10451-4	SPP1	prot1115	Q05996-2	ZP2	0.301099	0.000349792
prot291	Q5H9A7	TIMP1	prot979	P55283	CDH4	-0.301099	0.000349801
prot1569	F8WDW9	ESAM	prot1994	B4E1Z4	AL645922.1	-0.301099	0.000349806
prot1007	P60709	ACTB	prot1043	P63010-3	AP2B1	0.301098	0.000349809
prot480	P07737	PFN1	prot1129	Q08380	LGALS3BP	-0.301096	0.00034985
prot372	P02766	TTR	prot921	P49641	MAN2A2	-0.301095	0.000349865
prot1561	A0A0U1RR20	PRG4	prot1581	Q96FE7-4	PIK3IP1	-0.301094	0.000349875
prot1049	P68133	ACTA1	prot1254	Q15582	TGFBI	0.301094	0.000349886
prot1229	Q14DG7	TMEM132B	prot1517	Q8TER0	SNED1	-0.301091	0.000349924
prot1070	P80723	BASP1	prot2020	G3XAK1	MST1	-0.30109	0.000349952
prot476	P07585	DCN	prot1214	Q14520-2	HABP2	-0.301088	0.000349988
prot88	O14672	ADAM10	prot305	P01303	NPY	0.301087	0.000349996
prot551	P10451-3	SPP1	prot1226	Q14982-2	OPCML	0.301086	0.000350011
prot115	O43157-2	PLXNB1	prot554	P10599	TXN	0.301085	0.000350024
prot830	P33151	CDH5	prot1361	Q6UW01	CBLN3	-0.301085	0.000350038
prot802	P29966	MARCKS	prot1362	Q6UWH4-2	GASK1B	0.301084	0.000350043
prot832	P34059	GALNS	prot1146	Q12805-2	FBLN3	0.301084	0.000350049
prot1118	Q06481	APLP2	prot1146	Q12805-2	FBLN3	-0.301084	0.000350051
prot1028	J3KMY5	NPC2	prot1328	A0A0A0MQY7	CACHD1	0.301083	0.000350056
prot1478	Q8N475-2	FSTL5	prot1952	A0A075B6K5	IGLV39	-0.301083	0.000350063
prot1012	P60983	GMFB	prot1394	Q7LFX5	CHST15	0.301083	0.00035007
prot43	A0M8Q6	IGLC7	prot1464	Q8N126	CADM3	-0.301082	0.000350077
prot71	O00468-6	AGRN	prot1419	Q86UN3	RTN4RL2	0.301077	0.000350164
prot410	P04406	GAPDH	prot978	P55268	LAMB2	0.301072	0.000350245
prot222	O94910	ADGRL1	prot1673	A0A087X0T8	CADM1	0.301071	0.00035027
prot53	B9A064	IGLL5	prot1949	Q9Y6R7	FCGBP	0.30107	0.000350286
prot762	P23582	NPPC	prot2020	G3XAK1	MST1	-0.301068	0.000350308
prot1829	Q9UBP4	DKK3	prot1983	A0A0J9YY99	A0A0J9YY99	-0.301068	0.00035031
prot578	P11717	IGF2R	prot1152	Q12913	PTPRJ	0.301063	0.000350398
prot279	P00746	CFD	prot354	P02675	FGB	0.301061	0.000350424
prot350	K7ERI9	APOC1	prot1135	Q09328	MGAT5	-0.301059	0.000350462
prot88	O14672	ADAM10	prot1313	Q5FWE3-3	PRRT3	0.301058	0.000350482
prot1104	Q03167-2	TGFBR3	prot1337	Q658N2	WSCD1	0.301058	0.000350488
prot383	P03950	ANG	prot557	P10643	C7	0.301057	0.0003505
prot368	Q5VY30	RBP4	prot385	P03952	KLKB1	0.301053	0.000350557
prot363	P02749	APOH	prot1802	Q9NZ94-3	NLGN3	-0.301053	0.000350559
prot1495	Q8NCW5-2	NNRE	prot1967	A0A0B4J2B5	IGHV3OR169	-0.301052	0.000350584
prot61	O00264	PGRMC1	prot1567	Q969P0-3	IGSF8	0.301051	0.000350596
prot692	P19652	ORM2	prot1635	Q99985	SEMA3C	-0.301051	0.000350604
prot197	O75509	TNFRSF21	prot441	P05546	SERPIND1	-0.30105	0.000350613
prot274	P00734	F2	prot590	P12318-2	FCGR2A	-0.301049	0.000350629
prot66	O00391	QSOX1	prot730	A0A140TA41	TNXB	0.301048	0.000350642
prot396	A0A0A0MSC4	PDGFA	prot1406	Q7Z7G0	ABI3BP	-0.301048	0.000350653
prot257	O95967	EFEMP2	prot1973	A0A0D9SF30	NCAM1	-0.301048	0.000350655
prot1226	Q14982-2	OPCML	prot1413	Q86SR1	GALNT10	0.301046	0.000350677
prot959	P54289-2	CACNA2D1	prot2011	E9PL83	ADM	0.301046	0.000350683
prot338	P01876	IGHA1	prot1418	Q86UN2	RTN4RL1	-0.301045	0.000350693
prot489	P08174-6	DAF	prot1710	Q9H2E6	SEMA6A	-0.301044	0.000350707
prot1028	J3KMY5	NPC2	prot1662	F8VZI9	FAIM2	0.301043	0.000350728
prot320	P01714	IGLV319	prot362	P02748	C9	0.301042	0.000350743
prot860	F5H5Q2	ACVR1B	prot1654	Q9BU40-2	CRDL1	0.301042	0.000350746
prot1291	Q16849	PTPRN	prot1499	Q8NFT8	DNER	0.301041	0.000350758
prot1234	Q15113	PCOLCE	prot1514	Q8TDQ0-2	HAVR2	0.301041	0.000350772
prot318	P01703	IGLV140	prot1529	Q8WY21-4	SORC1	-0.30104	0.000350783
prot711	P20916-2	MAG	prot1782	Q9NTU7	CBLN4	0.301038	0.000350811
prot371	P02765	AHSG	prot809	P30101	PDIA3	-0.301038	0.000350813
prot365	P02751	FN1	prot1597	Q96KG7	MEGF10	0.301038	0.000350821
prot337	A0A087WYJ9	A0A087WYJ9	prot1501	Q8NFZ4	NLGN2	-0.301037	0.000350835
prot85	O14594	NCAN	prot1665	Q9BX67	JAM3	0.301037	0.000350835
prot785	P27918	CFP	prot1883	Q9ULL4	PLXNB3	-0.301036	0.000350847
prot424	P05067-11	APP	prot1355	Q6PCB0	VWA1	0.301035	0.000350861
prot923	G3XAP6	COMP	prot978	P55268	LAMB2	-0.301033	0.000350891
prot443	P05937	CALB1	prot1895	Q9UN70	PCDHGC3	0.301031	0.00035093
prot1646	Q9BRK5	SDF4	prot1973	A0A0D9SF30	NCAM1	0.301031	0.000350939
prot12	A0A087WSY6	IGKV3D15	prot1949	Q9Y6R7	FCGBP	0.301029	0.000350966
prot81	O14498	ISLR	prot274	P00734	F2	-0.301027	0.000351005
prot471	P07357	C8A	prot1997	C9J2H1	ITIH5	-0.301026	0.000351007
prot891	P43251-4	BTD	prot1114	Q05707-2	COL14A1	0.301024	0.000351041
prot1145	Q12797-10	ASPH	prot1892	Q9UMX5	NENF	0.301024	0.000351051
prot1140	Q10472	GALNT1	prot1177	E7EVP0	PNOC	0.301022	0.000351075
prot890	P43234	CTSO	prot1729	Q9H8J5	MANSC1	0.301022	0.000351076
prot859	P36871	PGM1	prot1842	Q9UGM5	FETUB	-0.301022	0.000351086
prot757	P23471-2	PTPRZ1	prot1135	Q09328	MGAT5	0.301016	0.000351179
prot280	P00747	PLG	prot1638	Q9BQ16	SPOCK3	-0.301014	0.000351212
prot320	P01714	IGLV319	prot1525	A0A087WWF1	SELENOM	-0.301013	0.000351234
prot795	P29218	IMPA1	prot809	P30101	PDIA3	0.301013	0.000351241
prot355	P02679	FGG	prot486	A0A087WTA8	COL1A2	-0.30101	0.000351275
prot733	P22304	IDS	prot862	P36957	DLST	0.30101	0.000351277
prot1590	Q96ID5	IGSF21	prot1656	Q9BUJ0	ABHD14A	0.30101	0.000351284
prot1124	Q08174-2	PCDH1	prot1768	Q9NRN5	OLFML3	0.30101	0.000351284
prot747	P23083	IGHV12	prot1286	Q16706	MAN2A1	-0.301006	0.000351353
prot108	O15335	CHAD	prot821	P31150	GDI1	0.301005	0.000351358
prot137	O43827	ANGPTL7	prot1212	Q14515	SPARCL1	-0.301005	0.000351366
prot461	P07108	DBI	prot1447	Q8IWV2	CNTN4	0.301004	0.000351387
prot551	P10451-3	SPP1	prot1871	Q9UKM7	MAN1B1	0.301004	0.000351388
prot337	A0A087WYJ9	A0A087WYJ9	prot1847	Q9UHG2	PCSK1N	-0.300995	0.000351542
prot268	P00488	F13A1	prot964	E9PG71	EPHA4	-0.300993	0.000351567
prot206	O75882-2	ATRN	prot693	Q5T985	ITIH2	0.300991	0.0003516
prot926	A0A182DWH7	SELENOP	prot1118	Q06481	APLP2	-0.300991	0.000351604
prot318	P01703	IGLV140	prot1135	Q09328	MGAT5	-0.300991	0.000351606
prot716	P21333-2	FLNA	prot1817	Q9P121-4	NTM	0.300991	0.000351606
prot322	P01717	IGLV325	prot370	P02763	ORM1	0.30099	0.000351625
prot1034	P62328	TMSB4X	prot1058	P78324	SIRPA	0.300989	0.000351626
prot1192	Q13867	BLMH	prot1665	Q9BX67	JAM3	0.300987	0.000351671
prot441	P05546	SERPIND1	prot1759	Q9NPR2-2	SEM4B	-0.300986	0.00035168
prot973	P55058	PLTP	prot1140	Q10472	GALNT1	0.300984	0.000351722
prot71	O00468-6	AGRN	prot1759	Q9NPR2-2	SEM4B	0.30098	0.000351784
prot48	A6NGN9	IGLON5	prot1146	Q12805-2	FBLN3	-0.300979	0.000351797
prot479	P07711	CTSL	prot959	P54289-2	CACNA2D1	0.300978	0.00035182
prot852	P35858	IGFALS	prot1098	Q02487-2	DSC2	-0.300976	0.000351853
prot879	P41271	NBL1	prot1546	Q92752	TNR	0.300974	0.000351889
prot729	P22061	PCMT1	prot1437	Q8IUX7	AEBP1	0.300971	0.000351937
prot1361	Q6UW01	CBLN3	prot1635	Q99985	SEMA3C	0.30097	0.000351951
prot1433	Q8IUC8	GALNT13	prot1997	C9J2H1	ITIH5	0.300969	0.000351961
prot973	P55058	PLTP	prot1603	Q96NZ9	PRAP1	0.300969	0.000351966
prot941	P51888	PRELP	prot1418	Q86UN2	RTN4RL1	-0.300967	0.000352001
prot81	O14498	ISLR	prot1239	Q15223	NECTIN1	0.300967	0.000352008
prot450	P06331	IGHV434	prot1498	Q8NFP4	MDGA1	-0.300966	0.00035202
prot346	P02461	COL3A1	prot489	P08174-6	DAF	-0.300965	0.000352031
prot19	A0A0B4J1U7	IGHV61	prot1585	Q96GW7	BCAN	-0.300965	0.000352039
prot891	P43251-4	BTD	prot893	P45877	PPIC	0.300964	0.000352048
prot168	O60888-3	CUTA	prot686	P19022	CDH2	0.300964	0.000352061
prot1328	A0A0A0MQY7	CACHD1	prot1381	Q6YHK3	CD109	0.300963	0.000352072
prot440	P05543	SERPINA7	prot1525	A0A087WWF1	SELENOM	-0.300961	0.000352103
prot716	P21333-2	FLNA	prot1139	Q10471	GALNT2	0.30096	0.000352114
prot348	P02647	APOA1	prot485	P07998	RNASE1	-0.30096	0.000352124
prot1285	Q16674	MIA	prot1933	Q9Y5I4	PCDHAC2	-0.300955	0.000352203
prot317	P01701	IGLV151	prot1275	Q16568	CARTPT	-0.300953	0.000352233
prot168	O60888-3	CUTA	prot424	P05067-11	APP	0.300953	0.000352239
prot1070	P80723	BASP1	prot1492	Q8NBS9	TXNDC5	0.300949	0.000352297
prot533	P0C0L5	C4B	prot1590	Q96ID5	IGSF21	-0.300948	0.000352325
prot73	O00533	CHL1	prot1478	Q8N475-2	FSTL5	0.300947	0.000352343
prot305	P01303	NPY	prot758	P23515	OMG	0.300944	0.000352382
prot287	P01019	AGT	prot1847	Q9UHG2	PCSK1N	0.300944	0.000352392
prot589	P12277	CKB	prot1607	Q96PD5	PGLYRP2	-0.300939	0.00035247
prot291	Q5H9A7	TIMP1	prot875	P40925	MDH1	-0.300939	0.000352479
prot1177	E7EVP0	PNOC	prot1343	Q6FHJ7	SFRP4	-0.300937	0.000352511
prot673	P17677	GAP43	prot1569	F8WDW9	ESAM	0.300935	0.000352534
prot353	P02671	FGA	prot1657	Q9BUN1	C1orf56	-0.300934	0.000352551
prot353	P02671	FGA	prot1169	Q13421-4	MSLN	-0.300931	0.000352613
prot1313	Q5FWE3-3	PRRT3	prot1707	Q5T123	SH3BGRL3	0.300928	0.000352658
prot866	P37837	TALDO1	prot1106	Q03591	CFHR1	-0.300926	0.000352685
prot65	O00339-2	MATN2	prot1176	A0A1B0GTP7	ASAH1	0.300923	0.000352734
prot272	P00558	PGK1	prot1781	Q9NT99	LRRC4B	0.300923	0.000352745
prot539	P0DMQ5	INAFM2	prot1556	Q92896	GLG1	0.300921	0.000352776
prot239	H0YI30	GDF11	prot1501	Q8NFZ4	NLGN2	0.300918	0.000352818
prot272	P00558	PGK1	prot453	P06681	C2	-0.300918	0.000352821
prot483	P07942	LAMB1	prot1488	Q8NBJ4-2	GOLM1	0.300918	0.000352828
prot490	P08185	SERPINA6	prot1202	Q14165	MLEC	-0.300916	0.000352858
prot587	P12259	F5	prot1547	Q92765	FRZB	0.300913	0.000352907
prot317	P01701	IGLV151	prot1316	Q5JRA6-2	MIA3	-0.300913	0.000352915
prot454	P06727	APOA4	prot1023	P61604	HSPE1	-0.30091	0.000352953
prot863	P36980-2	FHR2	prot1800	Q9NZ53	PODXL2	-0.300909	0.000352975
prot985	P55291	CDH15	prot1677	B7ZLJ8	SEZ6L	0.300907	0.000353011
prot391	P04066	FUCA1	prot1370	Q6UX72	B3GNT9	0.300907	0.000353012
prot206	O75882-2	ATRN	prot878	P41222	PTGDS	-0.300906	0.000353025
prot578	P11717	IGF2R	prot1681	A0A087WZS0	LYNX1	0.300905	0.00035304
prot1370	Q6UX72	B3GNT9	prot1882	Q9ULI3	HEG1	0.300904	0.000353058
prot1239	Q15223	NECTIN1	prot1708	Q9H2A7	CXCL16	0.3009	0.00035312
prot347	P02462-2	COL4A1	prot2013	F5GY80	C8B	-0.300896	0.00035319
prot1525	A0A087WWF1	SELENOM	prot2034	Q5SPY9	NPDC1	0.300894	0.000353219
prot541	P0DOY3	IGLC3	prot1387	Q6ZSJ9	SHISA6	-0.300894	0.00035322
prot209	O76061	STC2	prot248	O95502	NPTXR	0.300894	0.000353229
prot760	P23528	CFL1	prot1320	Q5KU26	COLEC12	0.300893	0.000353245
prot375	G3V0E5	TFRC	prot1275	Q16568	CARTPT	0.300892	0.000353267
prot468	E9PEK4	CSF1R	prot1737	Q9HBR0	SLC38A10	0.30089	0.000353298
prot65	O00339-2	MATN2	prot619	P14174	MIF	0.300888	0.000353328
prot589	P12277	CKB	prot1567	Q969P0-3	IGSF8	0.300887	0.000353351
prot1224	Q14894	CRYM	prot1277	Q16610	ECM1	0.300886	0.000353354
prot612	P13796	LCP1	prot615	E9PNW4	AL049629.2	0.300884	0.000353394
prot904	G3V164	GRIA4	prot2036	Q7LBX6	NRP2	0.300884	0.000353396
prot1898	Q9UP79	ADAMTS8	prot1914	Q9Y287	ITM2B	0.30088	0.000353456
prot466	P07237	P4HB	prot1092	Q01469	FABP5	0.30088	0.000353467
prot454	P06727	APOA4	prot1135	Q09328	MGAT5	-0.300879	0.000353472
prot209	O76061	STC2	prot1284	Q16658	FSCN1	0.300879	0.000353479
prot559	P10645	CHGA	prot1480	Q8N6C5-2	IGSF1	0.300875	0.000353546
prot1176	A0A1B0GTP7	ASAH1	prot1946	Q9Y6N6	LAMC3	0.300873	0.000353576
prot555	P10619-2	PPGB	prot1505	Q8NHP8	PLBD2	0.300871	0.000353606
prot69	F8W785	GOLIM4	prot524	P09619	PDGFRB	0.30087	0.00035363
prot1104	Q03167-2	TGFBR3	prot1130	Q08431	MFGE8	0.30087	0.000353631
prot838	P35052	GPC1	prot1755	Q9NPD7	NRN1	0.300867	0.000353675
prot317	P01701	IGLV151	prot1555	Q92876	KLK6	-0.300867	0.000353678
prot941	P51888	PRELP	prot1877	A0A0D9SEP4	NRXN1	-0.300863	0.000353748
prot20	A0A0B4J1V0	IGHV315	prot604	P13611	VCAN	-0.300863	0.000353749
prot332	P01834	IGKC	prot1802	Q9NZ94-3	NLGN3	-0.300861	0.000353774
prot305	P01303	NPY	prot1570	Q96AQ6-2	PBXIP1	0.300861	0.000353776
prot431	P05160	F13B	prot1177	E7EVP0	PNOC	-0.300861	0.000353783
prot604	P13611	VCAN	prot1641	Q9BQT9	CLSTN3	0.30086	0.000353802
prot753	P23435	CBLN1	prot1183	Q13641	TPBG	0.300859	0.000353813
prot1084	P98172	EFNB1	prot1172	Q13444-10	ADAM15	0.300859	0.000353821
prot305	P01303	NPY	prot1355	Q6PCB0	VWA1	0.300858	0.000353838
prot108	O15335	CHAD	prot1048	P63313	TMSB10	0.300858	0.000353839
prot1108	Q04756	HGFAC	prot1766	Q9NR34	MAN1C1	-0.300856	0.000353862
prot725	P21810	BGN	prot1896	Q9UNN8	PROCR	-0.300856	0.000353866
prot183	O75144	ICOSLG	prot201	O75711	SCRG1	0.300854	0.000353907
prot1071	P80748	IGLV321	prot2013	F5GY80	C8B	0.300854	0.000353908
prot565	P10909-4	CLUS	prot1529	Q8WY21-4	SORC1	0.300853	0.000353912
prot838	P35052	GPC1	prot1411	Q86SF2	GALNT7	0.300853	0.000353925
prot400	P04180	LCAT	prot1802	Q9NZ94-3	NLGN3	0.300852	0.000353927
prot480	P07737	PFN1	prot1634	Q99983	OMD	0.300852	0.000353929
prot397	P04114	APOB	prot1106	Q03591	CFHR1	0.300851	0.000353957
prot1369	Q6UX71	PLXDC2	prot1787	Q9NX62	IMPAD1	0.300849	0.000353986
prot168	O60888-3	CUTA	prot1666	Q9BXJ3	C1QTNF4	0.300847	0.000354022
prot337	A0A087WYJ9	A0A087WYJ9	prot1525	A0A087WWF1	SELENOM	-0.300845	0.000354047
prot450	P06331	IGHV434	prot1233	Q15084-3	PDIA6	-0.300843	0.00035409
prot695	P19835	CEL	prot1711	Q9H2X0	CHRD	-0.300842	0.000354098
prot262	P00338	LDHA	prot725	P21810	BGN	0.300842	0.000354102
prot1115	Q05996-2	ZP2	prot1246	Q15375-4	EPHA7	0.300842	0.000354102
prot185	O75223	GGCT	prot1945	Q9Y696	CLIC4	0.300841	0.000354113
prot335	P01860	IGHG3	prot1478	Q8N475-2	FSTL5	-0.300841	0.000354115
prot401	P04196	HRG	prot641	P15291-2	B4GT1	-0.300841	0.000354119
prot494	P08294	SOD3	prot587	P12259	F5	0.300841	0.00035412
prot926	A0A182DWH7	SELENOP	prot1963	A0A096LPE2	SAA2-SAA4	0.300839	0.000354155
prot386	P03973	SLPI	prot1921	Q9Y2T3	GDA	-0.300836	0.000354207
prot821	P31150	GDI1	prot1107	Q04721	NOTCH2	0.300835	0.000354222
prot88	O14672	ADAM10	prot1641	Q9BQT9	CLSTN3	0.300834	0.000354244
prot345	P02452	COL1A1	prot743	P22748	CA4	-0.300831	0.000354288
prot1275	Q16568	CARTPT	prot1949	Q9Y6R7	FCGBP	-0.300828	0.000354332
prot1424	Q86VZ4	LRP11	prot1632	Q99969	RARRES2	-0.300828	0.000354335
prot85	O14594	NCAN	prot386	P03973	SLPI	-0.300823	0.000354419
prot1039	P62937	PPIA	prot1800	Q9NZ53	PODXL2	0.30082	0.000354465
prot129	O43529	CHST10	prot1646	Q9BRK5	SDF4	0.30082	0.000354474
prot426	P05090	APOD	prot1119	Q06828	FMOD	0.300815	0.000354557
prot401	P04196	HRG	prot1256	Q15768	EFNB3	-0.300815	0.000354558
prot337	A0A087WYJ9	A0A087WYJ9	prot1140	Q10472	GALNT1	-0.300815	0.000354562
prot288	P01023	A2M	prot1471	A0A0C4DGI5	TAFA2	-0.300814	0.000354572
prot551	P10451-3	SPP1	prot1609	Q96PX8	SLITRK1	0.300814	0.000354581
prot276	P00739	HPR	prot1471	A0A0C4DGI5	TAFA2	-0.300813	0.000354599
prot290	P01031	C5	prot524	P09619	PDGFRB	-0.300811	0.000354618
prot289	P01024	C3	prot862	P36957	DLST	-0.30081	0.000354637
prot1182	Q13634-2	CDH18	prot1418	Q86UN2	RTN4RL1	0.30081	0.000354644
prot2	A0A075B6I0	IGLV861	prot224	O94919	ENDOD1	-0.30081	0.000354647
prot979	P55283	CDH4	prot1883	Q9ULL4	PLXNB3	0.300809	0.000354653
prot405	P04233	CD74	prot655	P16112-2	ACAN	0.300808	0.000354669
prot279	P00746	CFD	prot294	P01042-2	KNG1	0.300808	0.000354677
prot372	P02766	TTR	prot536	J3QS39	UBB	-0.300808	0.000354678
prot66	O00391	QSOX1	prot1656	Q9BUJ0	ABHD14A	0.300807	0.000354696
prot159	O60568	PLOD3	prot489	P08174-6	DAF	-0.300806	0.000354707
prot641	P15291-2	B4GT1	prot1965	A0A0A0MTQ4	RGMA	0.300806	0.000354711
prot1172	Q13444-10	ADAM15	prot1790	Q9NY47-2	CACNA2D2	0.300801	0.000354802
prot388	P04004	VTN	prot1802	Q9NZ94-3	NLGN3	-0.3008	0.000354805
prot491	P08195-2	SLC3A2	prot1896	Q9UNN8	PROCR	0.3008	0.000354807
prot322	P01717	IGLV325	prot1319	Q5JZY3-2	EPHA10	-0.300798	0.000354837
prot270	P00505	GOT2	prot278	P00742	F10	-0.300795	0.000354891
prot274	P00734	F2	prot1635	Q99985	SEMA3C	-0.300794	0.000354918
prot449	P06312	IGKV41	prot1114	Q05707-2	COL14A1	-0.30079	0.000354972
prot1045	P63104	YWHAZ	prot1742	Q5VT82	PCDH9	0.30079	0.000354981
prot528	P09871	C1S	prot1028	J3KMY5	NPC2	0.30079	0.000354987
prot663	P16870-2	CBPE	prot1549	Q92820	GGH	0.300789	0.000354991
prot1045	P63104	YWHAZ	prot1239	Q15223	NECTIN1	0.300788	0.000355005
prot1408	Q7Z7M0	MEGF8	prot1555	Q92876	KLK6	0.300788	0.000355019
prot1128	Q08345	DDR1	prot1970	A0A0C4DH35	IGHV335	-0.300785	0.000355055
prot1662	F8VZI9	FAIM2	prot1879	F5H5X9	CDH7	0.300784	0.000355084
prot337	A0A087WYJ9	A0A087WYJ9	prot1164	Q13332-3	PTPRS	-0.300779	0.000355167
prot570	P11142	HSPA8	prot1306	Q53EL9-3	SEZ6	0.300777	0.000355196
prot70	O00462	MANBA	prot73	O00533	CHL1	0.300777	0.000355203
prot1617	Q99519	NEU1	prot1970	A0A0C4DH35	IGHV335	-0.300773	0.000355266
prot316	P01700	IGLV147	prot2011	E9PL83	ADM	-0.300768	0.000355356
prot426	P05090	APOD	prot1994	B4E1Z4	AL645922.1	0.300768	0.000355357
prot333	P01857	IGHG1	prot1727	Q9H741	C12orf49	-0.300761	0.000355467
prot201	O75711	SCRG1	prot978	P55268	LAMB2	0.300757	0.000355531
prot533	P0C0L5	C4B	prot1994	B4E1Z4	AL645922.1	0.300756	0.000355553
prot461	P07108	DBI	prot1046	E5RJR5	SKP1	0.300756	0.000355562
prot222	O94910	ADGRL1	prot1101	Q02818	NUCB1	-0.300755	0.00035557
prot1221	Q14766	LTBP1	prot1428	Q86Y38	XYLT1	-0.300755	0.000355571
prot738	I6LM06	FGFR3	prot1180	Q13557-8	CAMK2D	0.300752	0.00035563
prot239	H0YI30	GDF11	prot1800	Q9NZ53	PODXL2	0.300751	0.000355637
prot1187	Q13740-2	ALCAM	prot1711	Q9H2X0	CHRD	0.300751	0.000355639
prot204	A0A1B0GVB9	ATP6AP2	prot337	A0A087WYJ9	A0A087WYJ9	-0.300749	0.000355668
prot174	O75071	EFCAB14	prot1012	P60983	GMFB	0.300746	0.00035572
prot1950	Q9Y6X5	ENPP4	prot1952	A0A075B6K5	IGLV39	-0.300745	0.000355747
prot61	O00264	PGRMC1	prot431	P05160	F13B	-0.300744	0.000355756
prot73	O00533	CHL1	prot1146	Q12805-2	FBLN3	-0.300744	0.000355757
prot93	O14793	MSTN	prot376	P02787	TF	-0.300743	0.000355771
prot347	P02462-2	COL4A1	prot688	P19320	VCAM1	0.300742	0.000355787
prot335	P01860	IGHG3	prot1283	C9JTE0	MOG	-0.300741	0.000355804
prot277	P00740-2	F9	prot1284	Q16658	FSCN1	-0.300741	0.000355814
prot638	P15151-3	PVR	prot1802	Q9NZ94-3	NLGN3	0.300738	0.00035585
prot209	O76061	STC2	prot732	P22303	ACHE	0.300738	0.000355864
prot201	O75711	SCRG1	prot1152	Q12913	PTPRJ	0.300737	0.000355873
prot1422	F5GZZ9	CD163	prot1948	Q9Y6N8	CDH10	-0.300735	0.000355915
prot19	A0A0B4J1U7	IGHV61	prot1555	Q92876	KLK6	-0.300734	0.000355924
prot641	P15291-2	B4GT1	prot1545	Q92743	HTRA1	0.300733	0.000355937
prot269	P00492	HPRT1	prot1991	A0A1W2PQ11	CNTN2	0.300729	0.000356017
prot468	E9PEK4	CSF1R	prot1418	Q86UN2	RTN4RL1	0.300728	0.000356023
prot1538	Q92563	SPOCK2	prot1850	Q9UHL4	DPP7	0.300727	0.000356049
prot294	P01042-2	KNG1	prot523	P09603	CSF1	-0.300727	0.000356049
prot1275	Q16568	CARTPT	prot1306	Q53EL9-3	SEZ6	0.300723	0.000356114
prot547	P10253	GAA	prot779	P26992	CNTFR	0.300721	0.000356143
prot271	P00533-4	EGFR	prot1139	Q10471	GALNT2	0.300721	0.000356144
prot490	P08185	SERPINA6	prot1619	Q99538	LGMN	0.30072	0.000356166
prot239	H0YI30	GDF11	prot397	P04114	APOB	-0.300714	0.000356273
prot832	P34059	GALNS	prot1108	Q04756	HGFAC	-0.300712	0.000356297
prot108	O15335	CHAD	prot1222	G3V3X5	LTBP2	-0.300709	0.000356344
prot168	O60888-3	CUTA	prot1114	Q05707-2	COL14A1	0.300708	0.000356361
prot146	O60242	ADGRB3	prot941	P51888	PRELP	-0.300708	0.000356367
prot272	P00558	PGK1	prot1666	Q9BXJ3	C1QTNF4	0.300707	0.00035638
prot278	P00742	F10	prot455	P06733	ENO1	-0.300706	0.000356395
prot1524	Q8WVQ1-3	CANT1	prot1949	Q9Y6R7	FCGBP	-0.300706	0.000356405
prot331	P01833	PIGR	prot456	P06744	GPI	0.300705	0.000356415
prot499	P08572	COL4A2	prot1098	Q02487-2	DSC2	0.300705	0.000356419
prot681	P18428	LBP	prot1369	Q6UX71	PLXDC2	-0.300703	0.00035645
prot1148	Q12841	FSTL1	prot1351	Q6NW40	RGMB	-0.300702	0.000356471
prot1743	Q9HC57	WFDC1	prot1800	Q9NZ53	PODXL2	0.300701	0.00035648
prot35	A0A0C4DH38	IGHV551	prot1327	Q5VSG8	MANEAL	-0.3007	0.000356498
prot453	P06681	C2	prot1665	Q9BX67	JAM3	-0.300699	0.000356517
prot39	A0A0C4DH72	IGKV16	prot454	P06727	APOA4	0.300697	0.000356553
prot565	P10909-4	CLUS	prot981	J3KRI5	CDH8	0.300696	0.000356572
prot1124	Q08174-2	PCDH1	prot1799	Q9NZ08	ERAP1	0.300693	0.000356625
prot429	P05154	SERPINA5	prot1527	Q8WXD2	SCG3	-0.300687	0.000356718
prot465	P07225	PROS1	prot1239	Q15223	NECTIN1	-0.300685	0.000356761
prot486	A0A087WTA8	COL1A2	prot771	P25311	AZGP1	-0.300684	0.000356768
prot53	B9A064	IGLL5	prot1427	A0A0A6YYA0	TMED7-TICAM2	-0.300684	0.000356775
prot61	O00264	PGRMC1	prot269	P00492	HPRT1	0.300682	0.000356804
prot103	O15197-3	EPHB6	prot575	P11362-20	FGFR1	0.300682	0.000356807
prot293	P01042	KNG1	prot1634	Q99983	OMD	-0.300681	0.000356829
prot668	P17174	GOT1	prot1897	Q9UNW1	MINPP1	0.30068	0.000356846
prot587	P12259	F5	prot1427	A0A0A6YYA0	TMED7-TICAM2	-0.300679	0.00035686
prot176	B4DKD2	ADAM11	prot329	P01782	IGHV39	-0.300671	0.000356987
prot565	P10909-4	CLUS	prot1028	J3KMY5	NPC2	0.300664	0.000357115
prot65	O00339-2	MATN2	prot2023	H0YDE5	KIAA1549L	-0.300661	0.000357164
prot1114	Q05707-2	COL14A1	prot1487	Q8NBI6	XXYLT1	0.300661	0.000357166
prot1386	Q6ZRP7	QSOX2	prot1883	Q9ULL4	PLXNB3	0.300659	0.000357193
prot206	O75882-2	ATRN	prot1371	Q6UX73-2	C16orf89	-0.300656	0.000357253
prot1316	Q5JRA6-2	MIA3	prot1796	Q9NYQ8	FAT2	0.300655	0.000357274
prot809	P30101	PDIA3	prot1963	A0A096LPE2	SAA2-SAA4	-0.300651	0.000357325
prot557	P10643	C7	prot809	P30101	PDIA3	-0.300651	0.000357334
prot1359	Q6UVK1	CSPG4	prot1556	Q92896	GLG1	0.300649	0.000357363
prot1627	Q99784	OLFM1	prot1768	Q9NRN5	OLFML3	0.300649	0.000357376
prot1283	C9JTE0	MOG	prot1842	Q9UGM5	FETUB	-0.300648	0.000357382
prot762	P23582	NPPC	prot2036	Q7LBX6	NRP2	0.300648	0.000357386
prot2	A0A075B6I0	IGLV861	prot2034	Q5SPY9	NPDC1	-0.300647	0.000357401
prot555	P10619-2	PPGB	prot1831	Q9UBR2	CTSZ	0.300647	0.000357406
prot195	O75493	CA11	prot216	O94772	LY6H	0.300644	0.000357456
prot1123	Q07954	LRP1	prot1459	Q8IZS8	CACNA2D3	0.300642	0.000357484
prot890	P43234	CTSO	prot1183	Q13641	TPBG	0.300642	0.000357489
prot541	P0DOY3	IGLC3	prot1635	Q99985	SEMA3C	-0.300642	0.000357492
prot307	P01591	JCHAIN	prot1677	B7ZLJ8	SEZ6L	-0.300641	0.000357509
prot4	A0A075B6I9	IGLV746	prot1897	Q9UNW1	MINPP1	-0.300639	0.00035753
prot724	P21802-8	FGFR2	prot1100	Q02809	PLOD1	0.300638	0.000357549
prot711	P20916-2	MAG	prot1947	Q9Y6N7-4	ROBO1	0.300636	0.000357583
prot111	O15400-2	STX7	prot404	P04217	A1BG	-0.300635	0.000357608
prot1413	Q86SR1	GALNT10	prot1782	Q9NTU7	CBLN4	0.300635	0.00035761
prot244	O95467	GNAS	prot290	P01031	C5	-0.300634	0.00035763
prot1023	P61604	HSPE1	prot1084	P98172	EFNB1	0.300633	0.000357645
prot287	P01019	AGT	prot1130	Q08431	MFGE8	0.300631	0.000357675
prot490	P08185	SERPINA6	prot808	P30086	PEBP1	-0.300625	0.00035777
prot1078	P98095-2	FBLN2	prot1790	Q9NY47-2	CACNA2D2	0.300625	0.000357777
prot543	P0DP25	CALM1	prot1776	Q9NS98	SEMA3G	0.300624	0.000357784
prot185	O75223	GGCT	prot1400	Q7Z5A7-2	TAFA5	0.300623	0.000357808
prot1128	Q08345	DDR1	prot1183	Q13641	TPBG	0.300621	0.000357836
prot1062	P78417	GSTO1	prot1287	Q16769	QPCT	0.300621	0.000357846
prot242	O95445	APOM	prot443	P05937	CALB1	-0.300617	0.000357907
prot1078	P98095-2	FBLN2	prot1970	A0A0C4DH35	IGHV335	-0.300614	0.000357958
prot268	P00488	F13A1	prot269	P00492	HPRT1	-0.300614	0.000357965
prot778	P26572	MGAT1	prot2023	H0YDE5	KIAA1549L	0.300613	0.000357974
prot524	P09619	PDGFRB	prot1946	Q9Y6N6	LAMC3	0.300613	0.000357985
prot876	P40926	MDH2	prot1492	Q8NBS9	TXNDC5	0.300609	0.000358042
prot408	I3L145	SHBG	prot779	P26992	CNTFR	-0.300609	0.000358055
prot1802	Q9NZ94-3	NLGN3	prot1817	Q9P121-4	NTM	0.300607	0.000358087
prot186	O75326	SEMA7A	prot1003	P60174-1	TPI1	0.300606	0.000358098
prot896	I3L0N3	NSF	prot1554	Q92859-3	NEO1	0.300603	0.000358155
prot914	P48740-2	MASP1	prot1831	Q9UBR2	CTSZ	0.300602	0.000358162
prot694	P19827	ITIH1	prot1766	Q9NR34	MAN1C1	-0.300598	0.000358227
prot168	O60888-3	CUTA	prot1728	Q9H7Y0	DIPK2B	0.300598	0.000358229
prot1387	Q6ZSJ9	SHISA6	prot1530	Q8WYK1	CNTNAP5	0.300598	0.000358235
prot601	P13521	SCG2	prot1146	Q12805-2	FBLN3	-0.300596	0.000358262
prot808	P30086	PEBP1	prot1928	Q9Y5F6	PCDHGC5	0.300596	0.000358271
prot337	A0A087WYJ9	A0A087WYJ9	prot550	P10451-4	SPP1	-0.300595	0.000358278
prot871	A0A087X0K0	COL15A1	prot1545	Q92743	HTRA1	0.30059	0.00035838
prot641	P15291-2	B4GT1	prot784	P27824	CANX	0.300589	0.000358384
prot498	P08571	CD14	prot1319	Q5JZY3-2	EPHA10	0.300589	0.000358394
prot539	P0DMQ5	INAFM2	prot1776	Q9NS98	SEMA3G	0.300584	0.000358466
prot407	P04275	VWF	prot1362	Q6UWH4-2	GASK1B	0.300583	0.000358496
prot1511	Q8TCZ2	CD99L2	prot1962	A0A087X1V2	NCAM1	0.30058	0.000358545
prot306	P01344	IGF2	prot733	P22304	IDS	-0.300579	0.000358555
prot1343	Q6FHJ7	SFRP4	prot1845	Q9UHC6	CNTNAP2	-0.300579	0.000358558
prot7	A0A075B6K4	IGLV310	prot1806	Q9NZP8	C1RL	0.300577	0.000358596
prot175	E7EWD3	ADAM23	prot1912	Q9Y279-2	VSIG4	0.300576	0.000358613
prot65	O00339-2	MATN2	prot1039	P62937	PPIA	0.300574	0.000358647
prot749	P23142-4	FBLN1	prot828	P32004-3	L1CAM	0.30057	0.000358713
prot244	O95467	GNAS	prot431	P05160	F13B	-0.300566	0.000358775
prot281	P00748	F12	prot1799	Q9NZ08	ERAP1	-0.300565	0.000358799
prot51	A6NLU5	VSTM2B	prot450	P06331	IGHV434	-0.300563	0.000358833
prot453	P06681	C2	prot1370	Q6UX72	B3GNT9	-0.300562	0.000358845
prot1371	Q6UX73-2	C16orf89	prot1768	Q9NRN5	OLFML3	0.300562	0.000358855
prot318	P01703	IGLV140	prot1867	Q9UK55	SERPINA10	0.300562	0.000358857
prot289	P01024	C3	prot338	P01876	IGHA1	0.300561	0.000358859
prot1159	Q13228	SELENBP1	prot1554	Q92859-3	NEO1	0.300561	0.00035886
prot559	P10645	CHGA	prot1645	Q9BRK3-2	MXRA8	0.300561	0.000358863
prot202	O75752	B3GALNT1	prot1896	Q9UNN8	PROCR	-0.300561	0.000358866
prot346	P02461	COL3A1	prot934	P50897	PPT1	0.300559	0.000358892
prot234	O95185-2	UNC5C	prot289	P01024	C3	-0.300559	0.000358894
prot44	A1L4H1	SSC5D	prot845	P35555	FBN1	0.300557	0.000358932
prot1209	Q14393-2	GAS6	prot1258	Q15818	NPTX1	0.300557	0.000358933
prot107	O15240	VGF	prot1071	P80748	IGLV321	-0.300555	0.00035896
prot590	P12318-2	FCGR2A	prot1043	P63010-3	AP2B1	0.300555	0.000358963
prot35	A0A0C4DH38	IGHV551	prot301	P01210	PENK	-0.300553	0.000359007
prot335	P01860	IGHG3	prot2036	Q7LBX6	NRP2	-0.300552	0.000359027
prot1796	Q9NYQ8	FAT2	prot1975	A0A0G2JMB2	IGHA2	-0.300549	0.000359077
prot776	P25774-2	CTSS	prot1845	Q9UHC6	CNTNAP2	-0.300548	0.000359089
prot285	P01009	SERPINA1	prot883	P42785	PRCP	-0.300548	0.000359091
prot333	P01857	IGHG1	prot1400	Q7Z5A7-2	TAFA5	-0.300547	0.000359109
prot383	P03950	ANG	prot707	P20774	OGN	0.300546	0.000359118
prot1371	Q6UX73-2	C16orf89	prot1514	Q8TDQ0-2	HAVR2	0.300546	0.000359121
prot285	P01009	SERPINA1	prot808	P30086	PEBP1	-0.300544	0.000359153
prot362	P02748	C9	prot1777	Q9NSC7	ST6GALNAC1	-0.300541	0.000359205
prot53	B9A064	IGLL5	prot1048	P63313	TMSB10	-0.300538	0.000359251
prot918	P49257	LMAN1	prot1277	Q16610	ECM1	0.300537	0.000359277
prot447	P06307	CCK	prot1570	Q96AQ6-2	PBXIP1	0.300537	0.000359277
prot371	P02765	AHSG	prot410	P04406	GAPDH	-0.300537	0.000359281
prot453	P06681	C2	prot912	P48723	HSPA13	-0.300536	0.000359293
prot468	E9PEK4	CSF1R	prot1525	A0A087WWF1	SELENOM	0.300534	0.000359331
prot516	P09417	QDPR	prot725	P21810	BGN	0.300528	0.000359429
prot149	O60279	SUSD5	prot1538	Q92563	SPOCK2	0.300527	0.000359439
prot1422	F5GZZ9	CD163	prot1565	Q93091	RNASE6	0.300525	0.000359478
prot540	P0DMV9	HSPA1A	prot2040	X6RKN2	NFASC	0.300525	0.00035948
prot783	P27797	CALR	prot1561	A0A0U1RR20	PRG4	-0.300524	0.000359489
prot292	P01034	CST3	prot1095	Q01995	TAGLN	0.300524	0.000359491
prot322	P01717	IGLV325	prot1062	P78417	GSTO1	-0.300524	0.000359498
prot612	P13796	LCP1	prot1115	Q05996-2	ZP2	-0.300523	0.000359509
prot761	P23560	BDNF	prot1744	Q9HCB6	SPON1	0.300519	0.000359581
prot1187	Q13740-2	ALCAM	prot1295	Q29963	HLAC	0.300519	0.000359583
prot553	P10586-2	PTPRF	prot665	P16949	STMN1	0.300517	0.00035961
prot735	A0A087X1J7	GPX3	prot1813	Q9P0K9	FRRS1L	-0.300513	0.00035968
prot1427	A0A0A6YYA0	TMED7-TICAM2	prot1590	Q96ID5	IGSF21	0.300508	0.000359772
prot80	O00754-2	MAN2B1	prot1835	Q9UBX5	FBLN5	-0.300507	0.000359788
prot130	C9JR67	SGCE	prot1744	Q9HCB6	SPON1	0.300505	0.00035982
prot378	P02790	HPX	prot407	P04275	VWF	-0.300504	0.000359833
prot322	P01717	IGLV325	prot1822	Q9P2E7-2	PCDH10	-0.300504	0.00035984
prot1447	Q8IWV2	CNTN4	prot1849	Q9UHI8	ADAMTS1	0.300504	0.000359846
prot1258	Q15818	NPTX1	prot1608	Q96PQ0	SORCS2	0.300503	0.00035985
prot347	P02462-2	COL4A1	prot1566	Q969H8	MYDGF	0.300503	0.000359852
prot523	P09603	CSF1	prot903	P47972	NPTX2	0.300501	0.000359886
prot1246	Q15375-4	EPHA7	prot1740	Q9HC38-2	GLOD4	0.300501	0.000359897
prot447	P06307	CCK	prot1710	Q9H2E6	SEMA6A	0.300501	0.000359897
prot61	O00264	PGRMC1	prot479	P07711	CTSL	0.300497	0.000359962
prot98	O15031	PLXNB2	prot784	P27824	CANX	0.300497	0.000359964
prot863	P36980-2	FHR2	prot1530	Q8WYK1	CNTNAP5	-0.300496	0.000359984
prot368	Q5VY30	RBP4	prot1952	A0A075B6K5	IGLV39	0.300489	0.000360089
prot335	P01860	IGHG3	prot516	P09417	QDPR	-0.300489	0.000360092
prot1123	Q07954	LRP1	prot1280	Q16627	CCL14	-0.300487	0.000360127
prot196	A0A0A0MRU5	A0A0A0MRU5	prot466	P07237	P4HB	0.300487	0.000360131
prot533	P0C0L5	C4B	prot1041	P62993	GRB2	-0.300485	0.000360157
prot523	P09603	CSF1	prot1233	Q15084-3	PDIA6	0.300484	0.000360175
prot681	P18428	LBP	prot1003	P60174-1	TPI1	-0.300481	0.000360228
prot1656	Q9BUJ0	ABHD14A	prot1895	Q9UN70	PCDHGC3	0.30048	0.000360243
prot567	P11047	LAMC1	prot2013	F5GY80	C8B	-0.30048	0.000360256
prot1219	Q14697	GANAB	prot1634	Q99983	OMD	0.300478	0.00036029
prot216	O94772	LY6H	prot747	P23083	IGHV12	-0.300477	0.000360304
prot270	P00505	GOT2	prot1495	Q8NCW5-2	NNRE	0.300473	0.000360374
prot186	O75326	SEMA7A	prot779	P26992	CNTFR	0.300471	0.000360403
prot269	P00492	HPRT1	prot746	P22897	MRC1	0.300471	0.00036041
prot1285	Q16674	MIA	prot1294	Q24JP5	TMEM132A	-0.300468	0.000360447
prot1284	Q16658	FSCN1	prot1337	Q658N2	WSCD1	0.300468	0.000360453
prot490	P08185	SERPINA6	prot1707	Q5T123	SH3BGRL3	-0.300468	0.000360459
prot743	P22748	CA4	prot1693	Q9GZX9	TWSG1	0.300467	0.000360478
prot385	P03952	KLKB1	prot459	P06865	HEXA	-0.300466	0.000360486
prot346	P02461	COL3A1	prot485	P07998	RNASE1	0.300465	0.000360499
prot82	O14514	ADGRB1	prot973	P55058	PLTP	0.300465	0.000360507
prot761	P23560	BDNF	prot876	P40926	MDH2	0.300464	0.000360525
prot88	O14672	ADAM10	prot1884	Q9ULP0-2	NDRG4	0.300464	0.000360531
prot532	P0C0L4	C4A	prot1488	Q8NBJ4-2	GOLM1	-0.300463	0.000360535
prot406	P04271	S100B	prot479	P07711	CTSL	0.300463	0.000360536
prot1177	E7EVP0	PNOC	prot1437	Q8IUX7	AEBP1	-0.300461	0.000360568
prot1882	Q9ULI3	HEG1	prot2036	Q7LBX6	NRP2	0.300461	0.000360577
prot445	P06276	BCHE	prot1413	Q86SR1	GALNT10	0.300461	0.000360578
prot485	P07998	RNASE1	prot1493	Q8NCC3	PLA2G15	0.300459	0.000360611
prot1219	Q14697	GANAB	prot1541	Q92673	SORL1	0.300458	0.000360619
prot456	P06744	GPI	prot1941	Q9UFM8	NPTN	0.300455	0.000360683
prot81	O14498	ISLR	prot559	P10645	CHGA	0.300453	0.000360716
prot1598	Q96KN2	CNDP1	prot1936	Q9Y5Y7	LYVE1	0.300453	0.000360717
prot528	P09871	C1S	prot1646	Q9BRK5	SDF4	0.300452	0.000360723
prot1229	Q14DG7	TMEM132B	prot1233	Q15084-3	PDIA6	0.300451	0.000360754
prot1361	Q6UW01	CBLN3	prot1617	Q99519	NEU1	0.30045	0.000360757
prot461	P07108	DBI	prot1546	Q92752	TNR	0.30045	0.000360759
prot324	P01721	IGLV657	prot639	P15169	CPN1	0.300448	0.00036079
prot1413	Q86SR1	GALNT10	prot1495	Q8NCW5-2	NNRE	0.300448	0.000360791
prot224	O94919	ENDOD1	prot619	P14174	MIF	0.300444	0.000360868
prot435	P05408-2	SCG5	prot746	P22897	MRC1	0.300442	0.000360897
prot1043	P63010-3	AP2B1	prot1172	Q13444-10	ADAM15	0.300442	0.000360898
prot541	P0DOY3	IGLC3	prot1172	Q13444-10	ADAM15	-0.300441	0.00036091
prot1413	Q86SR1	GALNT10	prot1970	A0A0C4DH35	IGHV335	-0.300441	0.000360918
prot85	O14594	NCAN	prot578	P11717	IGF2R	0.300441	0.000360922
prot1541	Q92673	SORL1	prot1567	Q969P0-3	IGSF8	0.300437	0.000360986
prot984	P55290	CDH13	prot1372	Q6UXB8	PI16	-0.300435	0.000361023
prot1172	Q13444-10	ADAM15	prot1645	Q9BRK3-2	MXRA8	0.300435	0.000361023
prot512	P09104	ENO2	prot711	P20916-2	MAG	0.300432	0.000361079
prot19	A0A0B4J1U7	IGHV61	prot485	P07998	RNASE1	-0.300431	0.000361083
prot184	O75173	ADAMTS4	prot368	Q5VY30	RBP4	-0.300431	0.000361095
prot53	B9A064	IGLL5	prot750	P23284	PPIB	-0.30043	0.000361113
prot242	O95445	APOM	prot1912	Q9Y279-2	VSIG4	-0.300425	0.000361184
prot429	P05154	SERPINA5	prot1787	Q9NX62	IMPAD1	-0.300422	0.000361246
prot115	O43157-2	PLXNB1	prot921	P49641	MAN2A2	0.300422	0.000361252
prot384	P03951	F11	prot1284	Q16658	FSCN1	-0.300421	0.000361257
prot524	P09619	PDGFRB	prot1581	Q96FE7-4	PIK3IP1	0.300421	0.000361269
prot821	P31150	GDI1	prot1847	Q9UHG2	PCSK1N	0.300419	0.000361287
prot499	P08572	COL4A2	prot570	P11142	HSPA8	0.300419	0.000361298
prot506	P08697	SERPINF2	prot1387	Q6ZSJ9	SHISA6	-0.300418	0.000361305
prot391	P04066	FUCA1	prot1219	Q14697	GANAB	0.300412	0.000361409
prot2	A0A075B6I0	IGLV861	prot848	P35613-2	BSG	-0.300412	0.000361415
prot1162	Q13275-2	SEMA3F	prot1553	Q92854	SEMA4D	0.300412	0.000361416
prot856	P36222	CHI3L1	prot1779	Q9NT22	EMILIN3	-0.300412	0.000361417
prot1242	Q15262	PTPRK	prot1381	Q6YHK3	CD109	0.300411	0.000361432
prot1275	Q16568	CARTPT	prot1711	Q9H2X0	CHRD	0.30041	0.000361445
prot288	P01023	A2M	prot973	P55058	PLTP	0.30041	0.000361452
prot1511	Q8TCZ2	CD99L2	prot1835	Q9UBX5	FBLN5	-0.300409	0.000361474
prot130	C9JR67	SGCE	prot1107	Q04721	NOTCH2	0.300406	0.000361515
prot232	O95158	NXPH4	prot744	P22792	CPN2	-0.300406	0.000361517
prot336	P01861	IGHG4	prot877	U3KQG5	CD200	-0.300405	0.000361538
prot410	P04406	GAPDH	prot498	P08571	CD14	0.300403	0.000361576
prot1107	Q04721	NOTCH2	prot1124	Q08174-2	PCDH1	0.300402	0.000361579
prot91	O14786	NRP1	prot1556	Q92896	GLG1	0.300401	0.000361595
prot351	A0A024R0T9	APOC2	prot512	P09104	ENO2	-0.300401	0.000361605
prot349	P02649	APOE	prot1098	Q02487-2	DSC2	0.3004	0.000361617
prot396	A0A0A0MSC4	PDGFA	prot1782	Q9NTU7	CBLN4	0.300396	0.000361681
prot1355	Q6PCB0	VWA1	prot1428	Q86Y38	XYLT1	0.300396	0.000361689
prot137	O43827	ANGPTL7	prot828	P32004-3	L1CAM	-0.300393	0.000361737
prot185	O75223	GGCT	prot796	P29279-2	CTGF	0.300393	0.000361748
prot345	P02452	COL1A1	prot1007	P60709	ACTB	0.300392	0.000361761
prot337	A0A087WYJ9	A0A087WYJ9	prot1219	Q14697	GANAB	-0.300389	0.000361805
prot1232	Q15063	POSTN	prot1912	Q9Y279-2	VSIG4	0.300386	0.000361853
prot120	O43291	SPINT2	prot732	P22303	ACHE	0.300383	0.000361918
prot224	O94919	ENDOD1	prot317	P01701	IGLV151	-0.300381	0.000361943
prot528	P09871	C1S	prot1561	A0A0U1RR20	PRG4	0.30038	0.000361964
prot19	A0A0B4J1U7	IGHV61	prot347	P02462-2	COL4A1	-0.300375	0.000362051
prot848	P35613-2	BSG	prot1569	F8WDW9	ESAM	0.300372	0.000362103
prot278	P00742	F10	prot1616	Q99497	PARK7	-0.300372	0.000362105
prot574	P11279	LAMP1	prot1361	Q6UW01	CBLN3	0.300371	0.000362123
prot183	O75144	ICOSLG	prot862	P36957	DLST	0.30037	0.000362139
prot456	P06744	GPI	prot937	F5GZ08	APLP1	0.300368	0.000362171
prot1729	Q9H8J5	MANSC1	prot1946	Q9Y6N6	LAMC3	0.300367	0.000362195
prot796	P29279-2	CTGF	prot874	P40189	IL6ST	0.300367	0.000362195
prot456	P06744	GPI	prot985	P55291	CDH15	0.300365	0.000362229
prot499	P08572	COL4A2	prot1243	Q15293	RCN1	0.300364	0.000362243
prot1538	Q92563	SPOCK2	prot1782	Q9NTU7	CBLN4	0.300361	0.000362285
prot307	P01591	JCHAIN	prot1046	E5RJR5	SKP1	-0.300361	0.000362299
prot240	O95428	PAPLN	prot694	P19827	ITIH1	-0.300358	0.000362341
prot271	P00533-4	EGFR	prot940	P51884	LUM	-0.300357	0.00036236
prot1132	Q08629	SPOCK1	prot1343	Q6FHJ7	SFRP4	-0.300357	0.000362368
prot503	P08603	CFH	prot1030	P61970	NUTF2	-0.300356	0.000362373
prot354	P02675	FGB	prot1615	Q99435-4	NELL2	-0.300353	0.000362428
prot279	P00746	CFD	prot652	P16035	TIMP2	0.300352	0.000362441
prot729	P22061	PCMT1	prot1039	P62937	PPIA	0.300351	0.00036246
prot197	O75509	TNFRSF21	prot1242	Q15262	PTPRK	0.300345	0.000362565
prot98	O15031	PLXNB2	prot607	P13667	PDIA4	0.300344	0.000362581
prot335	P01860	IGHG3	prot1435	Q8IUK8	CBLN2	-0.300339	0.00036267
prot1106	Q03591	CFHR1	prot1684	A0A0A0MR20	CNTNAP4	-0.300339	0.000362671
prot652	P16035	TIMP2	prot777	P26038	MSN	0.300333	0.000362773
prot85	O14594	NCAN	prot206	O75882-2	ATRN	-0.300333	0.000362782
prot639	P15169	CPN1	prot1893	Q9UN36-2	NDRG2	-0.300332	0.000362784
prot498	P08571	CD14	prot1634	Q99983	OMD	0.300331	0.000362815
prot316	P01700	IGLV147	prot1958	V9HW75	NUCB2	-0.30033	0.000362826
prot1120	Q06830	PRDX1	prot1928	Q9Y5F6	PCDHGC5	0.300322	0.000362958
prot678	P18065	IGFBP2	prot1561	A0A0U1RR20	PRG4	0.300322	0.000362968
prot1451	Q8IXL6	FAM20C	prot1849	Q9UHI8	ADAMTS1	0.30032	0.00036299
prot306	P01344	IGF2	prot482	P07900	HSP90AA1	0.300319	0.00036302
prot677	A6XND0	IGFBP3	prot999	R4GMM9	NXPH1	-0.300315	0.00036308
prot1151	Q12907	LMAN2	prot1547	Q92765	FRZB	0.300315	0.000363083
prot503	P08603	CFH	prot843	P35443	THBS4	-0.300315	0.000363092
prot424	P05067-11	APP	prot1372	Q6UXB8	PI16	-0.300313	0.000363122
prot612	P13796	LCP1	prot1627	Q99784	OLFM1	-0.300312	0.00036313
prot286	P01011	SERPINA3	prot1882	Q9ULI3	HEG1	-0.300312	0.000363134
prot1162	Q13275-2	SEMA3F	prot1361	Q6UW01	CBLN3	0.300312	0.000363142
prot11	A0A075B6S5	IGKV127	prot349	P02649	APOE	-0.300307	0.000363219
prot743	P22748	CA4	prot1740	Q9HC38-2	GLOD4	0.300307	0.000363225
prot352	P02656	APOC3	prot551	P10451-3	SPP1	-0.300306	0.000363234
prot1256	Q15768	EFNB3	prot1842	Q9UGM5	FETUB	-0.300306	0.000363239
prot1095	Q01995	TAGLN	prot1681	A0A087WZS0	LYNX1	0.300306	0.000363242
prot1028	J3KMY5	NPC2	prot1039	P62937	PPIA	0.300304	0.000363281
prot1471	A0A0C4DGI5	TAFA2	prot1495	Q8NCW5-2	NNRE	0.300302	0.000363307
prot236	O95206-2	PCDH8	prot292	P01034	CST3	0.300302	0.000363314
prot222	O94910	ADGRL1	prot1132	Q08629	SPOCK1	0.300301	0.000363317
prot499	P08572	COL4A2	prot638	P15151-3	PVR	0.300301	0.000363332
prot459	P06865	HEXA	prot708	P20827	EFNA1	0.300298	0.000363383
prot403	E9PIM6	THY1	prot985	P55291	CDH15	0.300296	0.000363408
prot349	P02649	APOE	prot506	P08697	SERPINF2	-0.300294	0.000363449
prot8	P01615	IGKV2D28	prot688	P19320	VCAM1	-0.300294	0.00036345
prot266	P00441	SOD1	prot1737	Q9HBR0	SLC38A10	-0.300292	0.000363476
prot491	P08195-2	SLC3A2	prot1569	F8WDW9	ESAM	0.300292	0.000363483
prot206	O75882-2	ATRN	prot1546	Q92752	TNR	-0.300289	0.000363526
prot127	O43505	B4GAT1	prot1256	Q15768	EFNB3	0.300289	0.000363536
prot348	P02647	APOA1	prot673	P17677	GAP43	-0.300288	0.000363557
prot349	P02649	APOE	prot364	P02750	LRG1	-0.300287	0.000363568
prot378	P02790	HPX	prot912	P48723	HSPA13	-0.300286	0.000363582
prot355	P02679	FGG	prot1520	Q8WUJ3	CEMIP	-0.300285	0.000363607
prot693	Q5T985	ITIH2	prot1802	Q9NZ94-3	NLGN3	-0.300285	0.000363609
prot838	P35052	GPC1	prot1066	P78539-4	SRPX	0.300284	0.000363611
prot747	P23083	IGHV12	prot1338	Q68BL7-3	OLFML2A	-0.300284	0.000363612
prot384	P03951	F11	prot1196	Q14019	COTL1	-0.300282	0.000363646
prot1048	P63313	TMSB10	prot1488	Q8NBJ4-2	GOLM1	0.300281	0.000363678
prot980	P55285-2	CADH6	prot1128	Q08345	DDR1	0.30028	0.000363689
prot771	P25311	AZGP1	prot1394	Q7LFX5	CHST15	-0.30028	0.000363694
prot292	P01034	CST3	prot1158	Q13217	DNAJC3	0.300278	0.000363726
prot551	P10451-3	SPP1	prot1246	Q15375-4	EPHA7	0.300276	0.00036376
prot1704	Q9H1U4	MEGF9	prot2031	M0QZL2	MEGF8	0.300275	0.000363774
prot494	P08294	SOD3	prot951	P52799	EFNB2	-0.300272	0.000363823
prot533	P0C0L5	C4B	prot686	P19022	CDH2	-0.300271	0.000363846
prot213	O94766	B3GAT3	prot1882	Q9ULI3	HEG1	0.300271	0.000363849
prot933	A0A087WXM8	BCAM	prot1768	Q9NRN5	OLFML3	0.30027	0.000363855
prot551	P10451-3	SPP1	prot2030	K7ELL7	PRKCSH	0.30027	0.00036386
prot694	P19827	ITIH1	prot1799	Q9NZ08	ERAP1	-0.30027	0.000363867
prot735	A0A087X1J7	GPX3	prot1232	Q15063	POSTN	-0.300269	0.00036387
prot391	P04066	FUCA1	prot1178	Q13554-7	CAMK2B	0.300266	0.000363922
prot1400	Q7Z5A7-2	TAFA5	prot1722	Q9H4F8	SMOC1	0.300266	0.000363924
prot234	O95185-2	UNC5C	prot663	P16870-2	CBPE	0.300261	0.000364013
prot190	O75368	SH3BGRL	prot1555	Q92876	KLK6	0.300261	0.000364024
prot1284	Q16658	FSCN1	prot1570	Q96AQ6-2	PBXIP1	0.300259	0.000364052
prot859	P36871	PGM1	prot1495	Q8NCW5-2	NNRE	0.300258	0.000364074
prot4	A0A075B6I9	IGLV746	prot1269	Q16288-2	NTRK3	-0.300258	0.000364074
prot147	O60243	HS6ST1	prot501	P08581	MET	0.300255	0.000364115
prot443	P05937	CALB1	prot1796	Q9NYQ8	FAT2	0.300249	0.00036423
prot85	O14594	NCAN	prot1517	Q8TER0	SNED1	-0.300245	0.000364289
prot604	P13611	VCAN	prot1480	Q8N6C5-2	IGSF1	0.300243	0.000364328
prot732	P22303	ACHE	prot2013	F5GY80	C8B	-0.300241	0.000364368
prot45	A2NJV5	IGKV229	prot90	O14773	TPP1	-0.30024	0.000364373
prot830	P33151	CDH5	prot1319	Q5JZY3-2	EPHA10	-0.300236	0.000364443
prot336	P01861	IGHG4	prot800	P29622	SERPINA4	0.300234	0.000364483
prot1265	Q15904	ATP6AP1	prot1707	Q5T123	SH3BGRL3	0.300233	0.0003645
prot234	O95185-2	UNC5C	prot1325	Q5T848	GPR158	0.300231	0.000364528
prot91	O14786	NRP1	prot918	P49257	LMAN1	0.30023	0.000364555
prot1459	Q8IZS8	CACNA2D3	prot1889	Q9UM47	NOTCH3	0.30023	0.00036456
prot278	P00742	F10	prot1665	Q9BX67	JAM3	-0.300229	0.000364565
prot713	P21246	PTN	prot985	P55291	CDH15	0.300229	0.000364576
prot566	P11021	HSPA5	prot1098	Q02487-2	DSC2	0.300228	0.000364581
prot1277	Q16610	ECM1	prot1800	Q9NZ53	PODXL2	0.300225	0.000364634
prot761	P23560	BDNF	prot1883	Q9ULL4	PLXNB3	0.300224	0.000364664
prot491	P08195-2	SLC3A2	prot1373	Q6UXD5-3	SEZ6L2	0.300223	0.000364668
prot815	P30530-2	AXL	prot896	I3L0N3	NSF	0.300222	0.000364697
prot1198	Q14112	NID2	prot1257	Q15782-6	CHI3L2	0.300221	0.00036471
prot468	E9PEK4	CSF1R	prot1883	Q9ULL4	PLXNB3	0.30022	0.00036473
prot267	P00450	CP	prot318	P01703	IGLV140	0.300218	0.000364752
prot657	P16152	CBR1	prot1708	Q9H2A7	CXCL16	0.300214	0.000364821
prot1684	A0A0A0MR20	CNTNAP4	prot1732	Q9HAT2	SIAE	0.300213	0.000364841
prot957	P53634	CTSC	prot1632	Q99969	RARRES2	0.300212	0.000364859
prot228	O94985	CLSTN1	prot1708	Q9H2A7	CXCL16	0.300212	0.000364861
prot1499	Q8NFT8	DNER	prot1800	Q9NZ53	PODXL2	0.300212	0.000364865
prot524	P09619	PDGFRB	prot1776	Q9NS98	SEMA3G	0.30021	0.000364898
prot216	O94772	LY6H	prot1488	Q8NBJ4-2	GOLM1	0.30021	0.000364904
prot1708	Q9H2A7	CXCL16	prot1952	A0A075B6K5	IGLV39	-0.300206	0.000364975
prot494	P08294	SOD3	prot1835	Q9UBX5	FBLN5	0.300198	0.000365114
prot779	P26992	CNTFR	prot1751	Q9HDB5-4	NRXN3	0.300193	0.00036519
prot350	K7ERI9	APOC1	prot975	P55083	MFAP4	-0.300193	0.000365197
prot532	P0C0L4	C4A	prot1348	Q6MZW2	FSTL4	-0.300191	0.000365223
prot1657	Q9BUN1	C1orf56	prot1933	Q9Y5I4	PCDHAC2	0.300191	0.000365228
prot1494	Q8NCL4	GALNT6	prot1707	Q5T123	SH3BGRL3	0.300191	0.000365236
prot268	P00488	F13A1	prot531	P09972	ALDOC	-0.30019	0.000365244
prot683	P18669	PGAM1	prot757	P23471-2	PTPRZ1	0.300189	0.000365261
prot127	O43505	B4GAT1	prot619	P14174	MIF	0.300188	0.000365274
prot876	P40926	MDH2	prot1933	Q9Y5I4	PCDHAC2	0.300186	0.000365314
prot1645	Q9BRK3-2	MXRA8	prot2023	H0YDE5	KIAA1549L	0.300185	0.000365324
prot352	P02656	APOC3	prot1518	Q8TEU8	WFIKKN2	-0.300184	0.000365354
prot485	P07998	RNASE1	prot1227	Q14C87	TMEM132D	0.300183	0.000365372
prot71	O00468-6	AGRN	prot1081	P98160	HSPG2	0.300181	0.0003654
prot1145	Q12797-10	ASPH	prot1550	Q92823-2	NRCAM	0.30018	0.000365424
prot214	O94769	ECM2	prot1638	Q9BQ16	SPOCK3	0.300179	0.000365433
prot1494	Q8NCL4	GALNT6	prot1871	Q9UKM7	MAN1B1	0.300178	0.00036545
prot683	P18669	PGAM1	prot888	P43121	MCAM	0.300177	0.000365467
prot574	P11279	LAMP1	prot1104	Q03167-2	TGFBR3	0.300176	0.000365495
prot491	P08195-2	SLC3A2	prot1882	Q9ULI3	HEG1	0.300175	0.000365498
prot888	P43121	MCAM	prot1662	F8VZI9	FAIM2	0.300175	0.0003655
prot504	P08637	FCGR3A	prot533	P0C0L5	C4B	0.300173	0.000365547
prot602	P13591	NCAM1	prot683	P18669	PGAM1	0.300172	0.00036555
prot453	P06681	C2	prot973	P55058	PLTP	-0.30017	0.000365591
prot81	O14498	ISLR	prot1565	Q93091	RNASE6	-0.300169	0.000365603
prot66	O00391	QSOX1	prot1536	Q92485	SMPDL3B	0.300167	0.000365644
prot460	P07093-2	SERPINE2	prot893	P45877	PPIC	0.300165	0.000365675
prot882	E9PF59	DPP6	prot1246	Q15375-4	EPHA7	0.300164	0.000365698
prot695	P19835	CEL	prot893	P45877	PPIC	0.30016	0.000365767
prot317	P01701	IGLV151	prot1151	Q12907	LMAN2	-0.300159	0.000365779
prot1372	Q6UXB8	PI16	prot1868	Q9UKB5	AJAP1	-0.300158	0.000365796
prot53	B9A064	IGLL5	prot1645	Q9BRK3-2	MXRA8	-0.300153	0.000365884
prot109	O15354	GPR37	prot348	P02647	APOA1	-0.30015	0.000365931
prot421	P05026-2	AT1B1	prot1867	Q9UK55	SERPINA10	-0.30015	0.00036594
prot325	P01742	IGHV169	prot766	P24593	IGFBP5	-0.300148	0.000365971
prot201	O75711	SCRG1	prot668	P17174	GOT1	0.300146	0.000366015
prot1091	Q01459	CTBS	prot1458	Q8IZP7	HS6ST3	-0.300144	0.000366051
prot1547	Q92765	FRZB	prot1996	B7ZKJ8	ITIH4	-0.300143	0.000366066
prot1353	Q6P4E1-5	CASC4	prot1849	Q9UHI8	ADAMTS1	0.300142	0.000366081
prot239	H0YI30	GDF11	prot1371	Q6UX73-2	C16orf89	0.300141	0.000366089
prot532	P0C0L4	C4A	prot1419	Q86UN3	RTN4RL2	-0.300141	0.000366095
prot318	P01703	IGLV140	prot1287	Q16769	QPCT	-0.300141	0.000366101
prot555	P10619-2	PPGB	prot984	P55290	CDH13	-0.300141	0.000366103
prot735	A0A087X1J7	GPX3	prot1176	A0A1B0GTP7	ASAH1	0.30014	0.000366104
prot301	P01210	PENK	prot1817	Q9P121-4	NTM	0.30014	0.000366114
prot1458	Q8IZP7	HS6ST3	prot1962	A0A087X1V2	NCAM1	0.300138	0.000366139
prot1199	Q14114-3	LRP8	prot2006	E7ETH0	CFI	-0.300138	0.000366148
prot373	P02774	GC	prot923	G3XAP6	COMP	0.300137	0.000366159
prot570	P11142	HSPA8	prot1748	Q9HCU0	CD248	0.300137	0.000366161
prot466	P07237	P4HB	prot1291	Q16849	PTPRN	0.300135	0.000366193
prot239	H0YI30	GDF11	prot871	A0A087X0K0	COL15A1	0.300133	0.000366234
prot206	O75882-2	ATRN	prot1443	Q8IW52	SLITRK4	-0.300133	0.000366241
prot515	P09382	LGALS1	prot1893	Q9UN36-2	NDRG2	0.300132	0.000366251
prot120	O43291	SPINT2	prot397	P04114	APOB	-0.300132	0.000366257
prot20	A0A0B4J1V0	IGHV315	prot1997	C9J2H1	ITIH5	-0.300128	0.000366314
prot111	O15400-2	STX7	prot1555	Q92876	KLK6	0.300127	0.00036634
prot539	P0DMQ5	INAFM2	prot1312	Q5BLP8	C4orf48	0.300124	0.00036639
prot493	P08253	MMP2	prot1673	A0A087X0T8	CADM1	-0.300121	0.000366435
prot527	A0A087X0D5	CTSH	prot1580	Q96FE5-2	LINGO1	0.30012	0.000366463
prot784	P27824	CANX	prot1520	Q8WUJ3	CEMIP	0.300119	0.000366472
prot890	P43234	CTSO	prot1800	Q9NZ53	PODXL2	0.300113	0.000366574
prot1469	Q8N2S1-2	LTBP4	prot1896	Q9UNN8	PROCR	0.300112	0.000366591
prot716	P21333-2	FLNA	prot1744	Q9HCB6	SPON1	0.300112	0.000366591
prot4	A0A075B6I9	IGLV746	prot212	O94760	DDAH1	-0.300112	0.000366591
prot213	O94766	B3GAT3	prot809	P30101	PDIA3	0.300112	0.000366596
prot1130	Q08431	MFGE8	prot1567	Q969P0-3	IGSF8	0.300111	0.000366619
prot476	P07585	DCN	prot1187	Q13740-2	ALCAM	0.30011	0.000366632
prot82	O14514	ADGRB1	prot1148	Q12841	FSTL1	-0.300109	0.000366657
prot204	A0A1B0GVB9	ATP6AP2	prot561	P10721-2	KIT	0.300109	0.00036666
prot1284	Q16658	FSCN1	prot1527	Q8WXD2	SCG3	0.300108	0.000366663
prot430	P05155	SERPING1	prot965	P54802	NAGLU	0.300108	0.000366677
prot876	P40926	MDH2	prot1547	Q92765	FRZB	0.300106	0.000366706
prot279	P00746	CFD	prot892	P43652	AFM	0.300106	0.000366709
prot1104	Q03167-2	TGFBR3	prot1158	Q13217	DNAJC3	0.300104	0.00036674
prot338	P01876	IGHA1	prot375	G3V0E5	TFRC	-0.300104	0.000366744
prot1595	Q96JF0	ST6GAL2	prot1963	A0A096LPE2	SAA2-SAA4	-0.3001	0.000366802
prot307	P01591	JCHAIN	prot778	P26572	MGAT1	-0.300097	0.00036686
prot376	P02787	TF	prot1192	Q13867	BLMH	-0.300096	0.000366885
prot280	P00747	PLG	prot456	P06744	GPI	-0.300096	0.000366886
prot957	P53634	CTSC	prot1702	Q9H173	SIL1	0.300093	0.000366925
prot466	P07237	P4HB	prot2006	E7ETH0	CFI	-0.300092	0.000366955
prot615	E9PNW4	AL049629.2	prot1570	Q96AQ6-2	PBXIP1	0.300088	0.000367012
prot313	P01619	IGKV320	prot1680	Q9BZC7-2	ABCA2	-0.300088	0.000367015
prot617	P14138	EDN3	prot1646	Q9BRK5	SDF4	0.300086	0.000367046
prot973	P55058	PLTP	prot1867	Q9UK55	SERPINA10	-0.300084	0.000367079
prot317	P01701	IGLV151	prot514	P09211	GSTP1	-0.300084	0.000367087
prot638	P15151-3	PVR	prot896	I3L0N3	NSF	0.300084	0.000367089
prot1285	Q16674	MIA	prot1590	Q96ID5	IGSF21	-0.30008	0.000367162
prot334	P01859	IGHG2	prot481	P07858	CTSB	-0.30008	0.000367164
prot400	P04180	LCAT	prot479	P07711	CTSL	0.300078	0.000367193
prot292	P01034	CST3	prot918	P49257	LMAN1	0.300077	0.000367207
prot201	O75711	SCRG1	prot694	P19827	ITIH1	-0.300077	0.000367213
prot1975	A0A0G2JMB2	IGHA2	prot2013	F5GY80	C8B	0.300071	0.000367311
prot336	P01861	IGHG4	prot422	P05060	CHGB	-0.300071	0.000367317
prot42	A0A0J9YXX1	IGHV5101	prot1598	Q96KN2	CNDP1	-0.30007	0.000367326
prot88	O14672	ADAM10	prot1748	Q9HCU0	CD248	0.300068	0.00036737
prot498	P08571	CD14	prot1744	Q9HCB6	SPON1	0.300066	0.000367394
prot607	P13667	PDIA4	prot1178	Q13554-7	CAMK2B	0.300065	0.000367423
prot11	A0A075B6S5	IGKV127	prot1202	Q14165	MLEC	-0.300064	0.000367432
prot228	O94985	CLSTN1	prot1657	Q9BUN1	C1orf56	0.300061	0.000367483
prot363	P02749	APOH	prot1478	Q8N475-2	FSTL5	-0.300061	0.000367484
prot1325	Q5T848	GPR158	prot1975	A0A0G2JMB2	IGHA2	-0.300061	0.000367491
prot501	P08581	MET	prot1569	F8WDW9	ESAM	0.30006	0.000367501
prot1595	Q96JF0	ST6GAL2	prot1799	Q9NZ08	ERAP1	0.300059	0.000367531
prot1387	Q6ZSJ9	SHISA6	prot1847	Q9UHG2	PCSK1N	0.300057	0.000367553
prot1325	Q5T848	GPR158	prot1418	Q86UN2	RTN4RL1	0.300053	0.000367626
prot20	A0A0B4J1V0	IGHV315	prot129	O43529	CHST10	-0.300049	0.00036769
prot941	P51888	PRELP	prot1092	Q01469	FABP5	0.300049	0.0003677
prot926	A0A182DWH7	SELENOP	prot1361	Q6UW01	CBLN3	-0.300044	0.000367778
prot129	O43529	CHST10	prot1977	A0A0G2JRQ6	A0A0G2JRQ6	-0.300042	0.000367822
prot376	P02787	TF	prot1620	Q99574	SERPINI1	-0.300042	0.000367823
prot269	P00492	HPRT1	prot928	F8W1B7	MMP14	0.300042	0.000367823
prot281	P00748	F12	prot777	P26038	MSN	-0.300039	0.000367867
prot372	P02766	TTR	prot1997	C9J2H1	ITIH5	0.300039	0.000367867
prot248	O95502	NPTXR	prot372	P02766	TTR	-0.300039	0.000367869
prot1256	Q15768	EFNB3	prot1275	Q16568	CARTPT	0.300038	0.000367889
prot1553	Q92854	SEMA4D	prot1662	F8VZI9	FAIM2	0.300036	0.000367916
prot1182	Q13634-2	CDH18	prot1494	Q8NCL4	GALNT6	0.300034	0.000367956
prot988	E9PLK3	NPEPPS	prot1541	Q92673	SORL1	0.300034	0.000367958
prot1469	Q8N2S1-2	LTBP4	prot1889	Q9UM47	NOTCH3	0.300031	0.000368009
prot506	P08697	SERPINF2	prot1572	Q96BZ4	PLD4	-0.30003	0.000368024
prot1325	Q5T848	GPR158	prot1446	Q8IWU5-2	SULF2	0.30003	0.000368035
prot16	A0A0A0MS15	IGHV349	prot711	P20916-2	MAG	-0.300028	0.000368059
prot1320	Q5KU26	COLEC12	prot1794	Q9NY97-2	B3GN2	0.300027	0.000368088
prot1137	Q0P6D2	DIPK1C	prot1372	Q6UXB8	PI16	-0.300026	0.000368096
prot923	G3XAP6	COMP	prot1129	Q08380	LGALS3BP	0.300026	0.000368105
prot1028	J3KMY5	NPC2	prot1997	C9J2H1	ITIH5	0.300025	0.000368119
prot285	P01009	SERPINA1	prot305	P01303	NPY	-0.300023	0.000368144
prot490	P08185	SERPINA6	prot1529	Q8WY21-4	SORC1	-0.300023	0.000368145
prot349	P02649	APOE	prot780	P27169	PON1	-0.300023	0.00036815
prot601	P13521	SCG2	prot1320	Q5KU26	COLEC12	0.30002	0.000368195
prot1495	Q8NCW5-2	NNRE	prot1796	Q9NYQ8	FAT2	0.300017	0.000368255
prot322	P01717	IGLV325	prot397	P04114	APOB	0.300017	0.000368256
prot26	A0A0B4J1Y9	IGHV372	prot1494	Q8NCL4	GALNT6	-0.300017	0.000368262
prot732	P22303	ACHE	prot1362	Q6UWH4-2	GASK1B	0.300016	0.000368275
prot349	P02649	APOE	prot1732	Q9HAT2	SIAE	-0.300015	0.000368292
prot1529	Q8WY21-4	SORC1	prot1967	A0A0B4J2B5	IGHV3OR169	-0.300014	0.00036831
prot236	O95206-2	PCDH8	prot1413	Q86SR1	GALNT10	0.300013	0.000368331
prot115	O43157-2	PLXNB1	prot1677	B7ZLJ8	SEZ6L	0.300012	0.000368337
prot39	A0A0C4DH72	IGKV16	prot1355	Q6PCB0	VWA1	-0.300012	0.000368348
prot307	P01591	JCHAIN	prot1768	Q9NRN5	OLFML3	-0.30001	0.000368378
prot523	P09603	CSF1	prot877	U3KQG5	CD200	0.30001	0.000368379
prot456	P06744	GPI	prot471	P07357	C8A	-0.300007	0.000368423
prot863	P36980-2	FHR2	prot1164	Q13332-3	PTPRS	-0.300006	0.000368447
prot465	P07225	PROS1	prot1926	A0A087X054	HYOU1	-0.300005	0.000368456
prot683	P18669	PGAM1	prot1046	E5RJR5	SKP1	0.300004	0.000368485
prot1278	Q16620-2	NTRK2	prot2038	V9GYM3	APOA2	-0.300003	0.000368494
prot482	P07900	HSP90AA1	prot1681	A0A087WZS0	LYNX1	0.300003	0.000368498
prot668	P17174	GOT1	prot778	P26572	MGAT1	0.300003	0.000368499
prot348	P02647	APOA1	prot1344	A0A0G2JM94	LAIR1	-0.300003	0.000368506
prot984	P55290	CDH13	prot1983	A0A0J9YY99	A0A0J9YY99	-0.300002	0.000368526
prot147	O60243	HS6ST1	prot1162	Q13275-2	SEMA3F	0.299997	0.000368597
prot378	P02790	HPX	prot1499	Q8NFT8	DNER	-0.299997	0.00036861
prot92	O14791	APOL1	prot876	P40926	MDH2	-0.299996	0.000368623
prot204	A0A1B0GVB9	ATP6AP2	prot1983	A0A0J9YY99	A0A0J9YY99	-0.299994	0.000368659
prot553	P10586-2	PTPRF	prot1727	Q9H741	C12orf49	0.299993	0.000368681
prot424	P05067-11	APP	prot2036	Q7LBX6	NRP2	0.299992	0.000368698
prot912	P48723	HSPA13	prot1950	Q9Y6X5	ENPP4	0.29999	0.000368719
prot490	P08185	SERPINA6	prot1728	Q9H7Y0	DIPK2B	-0.299989	0.000368744
prot317	P01701	IGLV151	prot388	P04004	VTN	0.299986	0.000368799
prot386	P03973	SLPI	prot1240	Q15256	PTPRR	-0.299985	0.00036881
prot421	P05026-2	AT1B1	prot1353	Q6P4E1-5	CASC4	0.299982	0.000368862
prot1649	Q9BS26	ERP44	prot1822	Q9P2E7-2	PCDH10	0.299982	0.000368863
prot1680	Q9BZC7-2	ABCA2	prot1722	Q9H4F8	SMOC1	0.29998	0.000368901
prot4	A0A075B6I9	IGLV746	prot882	E9PF59	DPP6	-0.299975	0.000368986
prot226	O94933	SLITRK3	prot371	P02765	AHSG	-0.299974	0.000369004
prot802	P29966	MARCKS	prot1338	Q68BL7-3	OLFML2A	0.299974	0.000369004
prot1355	Q6PCB0	VWA1	prot1500	Q8NFY4-6	SEM6D	0.299972	0.000369038
prot48	A6NGN9	IGLON5	prot1139	Q10471	GALNT2	0.299972	0.000369044
prot730	A0A140TA41	TNXB	prot883	P42785	PRCP	0.29997	0.000369072
prot567	P11047	LAMC1	prot1646	Q9BRK5	SDF4	0.29997	0.00036908
prot274	P00734	F2	prot879	P41271	NBL1	-0.299967	0.000369127
prot783	P27797	CALR	prot1135	Q09328	MGAT5	0.299966	0.000369143
prot1092	Q01469	FABP5	prot1946	Q9Y6N6	LAMC3	0.29996	0.000369255
prot1256	Q15768	EFNB3	prot1941	Q9UFM8	NPTN	0.299957	0.000369313
prot1130	Q08431	MFGE8	prot1146	Q12805-2	FBLN3	0.299953	0.00036938
prot45	A2NJV5	IGKV229	prot1425	Q86X29-6	LSR	-0.299949	0.000369442
prot1617	Q99519	NEU1	prot1889	Q9UM47	NOTCH3	-0.299947	0.000369477
prot88	O14672	ADAM10	prot541	P0DOY3	IGLC3	-0.299947	0.000369478
prot1471	A0A0C4DGI5	TAFA2	prot1524	Q8WVQ1-3	CANT1	0.299947	0.000369487
prot317	P01701	IGLV151	prot1570	Q96AQ6-2	PBXIP1	-0.299945	0.000369514
prot553	P10586-2	PTPRF	prot1359	Q6UVK1	CSPG4	0.299945	0.000369517
prot287	P01019	AGT	prot570	P11142	HSPA8	0.299941	0.000369578
prot88	O14672	ADAM10	prot1246	Q15375-4	EPHA7	0.299941	0.000369579
prot318	P01703	IGLV140	prot821	P31150	GDI1	-0.299937	0.00036966
prot1100	Q02809	PLOD1	prot1800	Q9NZ53	PODXL2	0.299933	0.000369719
prot465	P07225	PROS1	prot1958	V9HW75	NUCB2	0.299933	0.00036973
prot168	O60888-3	CUTA	prot325	P01742	IGHV169	-0.299933	0.000369733
prot539	P0DMQ5	INAFM2	prot852	P35858	IGFALS	-0.299931	0.000369759
prot288	P01023	A2M	prot1536	Q92485	SMPDL3B	-0.299931	0.000369762
prot386	P03973	SLPI	prot1397	Q7Z3B1	NEGR1	-0.29993	0.000369783
prot663	P16870-2	CBPE	prot1473	Q8N3T1	GALNT15	0.29993	0.000369785
prot325	P01742	IGHV169	prot486	A0A087WTA8	COL1A2	-0.299928	0.000369809
prot90	O14773	TPP1	prot1493	Q8NCC3	PLA2G15	0.299927	0.00036983
prot891	P43251-4	BTD	prot1617	Q99519	NEU1	0.299927	0.000369831
prot1842	Q9UGM5	FETUB	prot1997	C9J2H1	ITIH5	-0.299926	0.00036984
prot973	P55058	PLTP	prot1451	Q8IXL6	FAM20C	0.299925	0.000369864
prot1435	Q8IUK8	CBLN2	prot1469	Q8N2S1-2	LTBP4	-0.299924	0.000369885
prot81	O14498	ISLR	prot1451	Q8IXL6	FAM20C	0.299921	0.000369943
prot322	P01717	IGLV325	prot1030	P61970	NUTF2	-0.299919	0.000369964
prot980	P55285-2	CADH6	prot1295	Q29963	HLAC	0.299919	0.000369971
prot1003	P60174-1	TPI1	prot1595	Q96JF0	ST6GAL2	0.299919	0.000369977
prot495	P08493	MGP	prot933	A0A087WXM8	BCAM	0.299918	0.00036999
prot4	A0A075B6I9	IGLV746	prot1351	Q6NW40	RGMB	-0.299915	0.000370039
prot499	P08572	COL4A2	prot584	P12111	COL6A3	0.299914	0.000370056
prot23	A0A0B4J1X5	IGHV374	prot1799	Q9NZ08	ERAP1	-0.299912	0.000370087
prot197	O75509	TNFRSF21	prot531	P09972	ALDOC	0.299909	0.000370145
prot213	O94766	B3GAT3	prot365	P02751	FN1	-0.299909	0.000370154
prot1710	Q9H2E6	SEMA6A	prot1944	Q9Y653-2	ADGRG1	0.299908	0.000370169
prot481	P07858	CTSB	prot541	P0DOY3	IGLC3	-0.299904	0.000370229
prot523	P09603	CSF1	prot1825	G5E9G7	NRXN2	0.299904	0.000370235
prot607	P13667	PDIA4	prot1947	Q9Y6N7-4	ROBO1	0.299904	0.000370238
prot26	A0A0B4J1Y9	IGHV372	prot1325	Q5T848	GPR158	-0.2999	0.000370306
prot146	O60242	ADGRB3	prot385	P03952	KLKB1	-0.299899	0.000370322
prot90	O14773	TPP1	prot1952	A0A075B6K5	IGLV39	-0.299896	0.00037038
prot1408	Q7Z7M0	MEGF8	prot1893	Q9UN36-2	NDRG2	0.299895	0.000370386
prot1149	Q12860	CNTN1	prot1803	Q9NZC2-2	TREM2	0.299894	0.000370413
prot4	A0A075B6I9	IGLV746	prot388	P04004	VTN	0.299893	0.000370429
prot284	P01008	SERPINC1	prot1328	A0A0A0MQY7	CACHD1	-0.299892	0.000370443
prot653	H0YDW7	CD44	prot1362	Q6UWH4-2	GASK1B	0.299891	0.000370454
prot1880	Q9ULF5	SLC39A10	prot1883	Q9ULL4	PLXNB3	0.299891	0.00037046
prot744	P22792	CPN2	prot1146	Q12805-2	FBLN3	-0.29989	0.000370485
prot459	P06865	HEXA	prot1806	Q9NZP8	C1RL	-0.299889	0.000370498
prot1370	Q6UX72	B3GNT9	prot1435	Q8IUK8	CBLN2	0.299888	0.000370513
prot195	O75493	CA11	prot213	O94766	B3GAT3	0.299884	0.000370578
prot761	P23560	BDNF	prot2038	V9GYM3	APOA2	-0.299884	0.000370579
prot196	A0A0A0MRU5	A0A0A0MRU5	prot1553	Q92854	SEMA4D	0.299882	0.000370623
prot833	P34096	RNASE4	prot1449	Q8IWY4	SCUBE1	0.299874	0.00037077
prot565	P10909-4	CLUS	prot750	P23284	PPIB	0.299873	0.000370777
prot383	P03950	ANG	prot1900	Q9UPU3	SORCS3	-0.299873	0.000370783
prot1039	P62937	PPIA	prot1062	P78417	GSTO1	0.29987	0.000370837
prot115	O43157-2	PLXNB1	prot371	P02765	AHSG	-0.299869	0.000370841
prot468	E9PEK4	CSF1R	prot1831	Q9UBR2	CTSZ	0.299869	0.000370855
prot532	P0C0L4	C4A	prot1012	P60983	GMFB	-0.299869	0.000370857
prot1084	P98172	EFNB1	prot1530	Q8WYK1	CNTNAP5	0.299867	0.000370876
prot1071	P80748	IGLV321	prot1781	Q9NT99	LRRC4B	-0.299867	0.000370882
prot279	P00746	CFD	prot741	P22692	IGFBP4	0.299863	0.000370958
prot410	P04406	GAPDH	prot1880	Q9ULF5	SLC39A10	0.299863	0.000370961
prot286	P01011	SERPINA3	prot653	H0YDW7	CD44	0.299862	0.000370974
prot708	P20827	EFNA1	prot1677	B7ZLJ8	SEZ6L	0.299861	0.000370991
prot615	E9PNW4	AL049629.2	prot1819	Q9P232	CNTN3	0.299854	0.000371105
prot743	P22748	CA4	prot1782	Q9NTU7	CBLN4	0.29985	0.000371176
prot88	O14672	ADAM10	prot1012	P60983	GMFB	0.299849	0.000371202
prot1132	Q08629	SPOCK1	prot1199	Q14114-3	LRP8	0.299846	0.00037126
prot453	P06681	C2	prot1592	A0A087WSY5	CPB2	0.299844	0.000371284
prot271	P00533-4	EGFR	prot1145	Q12797-10	ASPH	0.299843	0.000371315
prot570	P11142	HSPA8	prot1418	Q86UN2	RTN4RL1	0.299842	0.000371316
prot20	A0A0B4J1V0	IGHV315	prot668	P17174	GOT1	-0.299842	0.000371322
prot435	P05408-2	SCG5	prot1758	Q9NPH3-2	IL1RAP	-0.299841	0.000371334
prot928	F8W1B7	MMP14	prot1817	Q9P121-4	NTM	0.299841	0.00037134
prot514	P09211	GSTP1	prot1397	Q7Z3B1	NEGR1	0.299841	0.000371345
prot889	E7EQM8	DCC	prot1566	Q969H8	MYDGF	0.299838	0.000371388
prot933	A0A087WXM8	BCAM	prot1494	Q8NCL4	GALNT6	0.299835	0.000371439
prot975	P55083	MFAP4	prot1666	Q9BXJ3	C1QTNF4	-0.299834	0.000371457
prot1451	Q8IXL6	FAM20C	prot1973	A0A0D9SF30	NCAM1	0.299832	0.000371499
prot404	P04217	A1BG	prot1277	Q16610	ECM1	-0.299831	0.000371516
prot105	O15230	LAMA5	prot277	P00740-2	F9	-0.29983	0.000371529
prot916	P48745	CCN3	prot1711	Q9H2X0	CHRD	0.299828	0.000371574
prot45	A2NJV5	IGKV229	prot638	P15151-3	PVR	-0.299827	0.00037158
prot625	P14543	NID1	prot652	P16035	TIMP2	0.299825	0.000371617
prot952	A0A087X240	EFNA5	prot1164	Q13332-3	PTPRS	0.299823	0.000371659
prot1547	Q92765	FRZB	prot2013	F5GY80	C8B	-0.299822	0.000371672
prot482	P07900	HSP90AA1	prot1941	Q9UFM8	NPTN	0.299822	0.000371676
prot809	P30101	PDIA3	prot1280	Q16627	CCL14	-0.29982	0.000371714
prot320	P01714	IGLV319	prot1822	Q9P2E7-2	PCDH10	-0.29982	0.000371716
prot387	P04003	C4BPA	prot1480	Q8N6C5-2	IGSF1	-0.299818	0.000371755
prot4	A0A075B6I9	IGLV746	prot201	O75711	SCRG1	-0.299817	0.000371759
prot20	A0A0B4J1V0	IGHV315	prot1202	Q14165	MLEC	-0.299815	0.000371794
prot1478	Q8N475-2	FSTL5	prot1991	A0A1W2PQ11	CNTN2	0.299815	0.000371805
prot88	O14672	ADAM10	prot730	A0A140TA41	TNXB	0.299814	0.000371815
prot732	P22303	ACHE	prot1003	P60174-1	TPI1	0.299813	0.000371831
prot1802	Q9NZ94-3	NLGN3	prot1973	A0A0D9SF30	NCAM1	0.299813	0.000371837
prot403	E9PIM6	THY1	prot893	P45877	PPIC	0.299812	0.00037185
prot1565	Q93091	RNASE6	prot1598	Q96KN2	CNDP1	-0.299812	0.000371859
prot149	O60279	SUSD5	prot683	P18669	PGAM1	0.299811	0.000371868
prot336	P01861	IGHG4	prot1616	Q99497	PARK7	-0.299807	0.000371942
prot324	P01721	IGLV657	prot725	P21810	BGN	-0.299803	0.000372019
prot647	P15586	GNS	prot1895	Q9UN70	PCDHGC3	0.299803	0.000372019
prot1319	Q5JZY3-2	EPHA10	prot1612	Q96S96	PEBP4	0.299802	0.000372032
prot498	P08571	CD14	prot1707	Q5T123	SH3BGRL3	0.299801	0.000372045
prot43	A0M8Q6	IGLC7	prot474	P07360	C8G	0.2998	0.000372057
prot1283	C9JTE0	MOG	prot1749	Q9HCU4	CELSR2	0.299799	0.000372088
prot1627	Q99784	OLFM1	prot1849	Q9UHI8	ADAMTS1	0.299797	0.000372118
prot630	P14625	HSP90B1	prot1327	Q5VSG8	MANEAL	0.299797	0.000372122
prot335	P01860	IGHG3	prot461	P07108	DBI	-0.299796	0.000372139
prot1819	Q9P232	CNTN3	prot1827	Q9UBG0	MRC2	0.299794	0.000372162
prot663	P16870-2	CBPE	prot1592	A0A087WSY5	CPB2	-0.299792	0.000372211
prot766	P24593	IGFBP5	prot1765	Q9NQX7-2	ITM2C	0.299791	0.000372223
prot1067	P80108	GPLD1	prot1182	Q13634-2	CDH18	-0.299791	0.000372227
prot396	A0A0A0MSC4	PDGFA	prot2011	E9PL83	ADM	0.299791	0.00037223
prot120	O43291	SPINT2	prot1098	Q02487-2	DSC2	0.299789	0.000372252
prot308	P01594	IGKV133	prot348	P02647	APOA1	0.299788	0.000372282
prot657	P16152	CBR1	prot890	P43234	CTSO	0.299787	0.000372297
prot130	C9JR67	SGCE	prot430	P05155	SERPING1	0.299786	0.000372313
prot1221	Q14766	LTBP1	prot1949	Q9Y6R7	FCGBP	0.299783	0.000372372
prot1067	P80108	GPLD1	prot2020	G3XAK1	MST1	0.299781	0.000372395
prot466	P07237	P4HB	prot852	P35858	IGFALS	-0.29978	0.000372409
prot129	O43529	CHST10	prot292	P01034	CST3	0.299777	0.000372478
prot362	P02748	C9	prot1283	C9JTE0	MOG	-0.299776	0.000372488
prot771	P25311	AZGP1	prot1502	Q8NFZ8	CADM4	-0.299775	0.000372504
prot1721	Q9H4D0	CLSTN2	prot1897	Q9UNW1	MINPP1	0.299772	0.000372549
prot584	P12111	COL6A3	prot1615	Q99435-4	NELL2	-0.299772	0.000372554
prot214	O94769	ECM2	prot372	P02766	TTR	0.299765	0.000372675
prot69	F8W785	GOLIM4	prot317	P01701	IGLV151	-0.299765	0.000372677
prot783	P27797	CALR	prot1095	Q01995	TAGLN	0.299765	0.000372685
prot941	P51888	PRELP	prot1889	Q9UM47	NOTCH3	-0.299762	0.000372736
prot758	P23515	OMG	prot1868	Q9UKB5	AJAP1	0.299761	0.000372748
prot68	O00451	GFRA2	prot320	P01714	IGLV319	-0.29976	0.000372761
prot146	O60242	ADGRB3	prot486	A0A087WTA8	COL1A2	-0.299758	0.000372811
prot1048	P63313	TMSB10	prot1180	Q13557-8	CAMK2D	0.299758	0.000372813
prot441	P05546	SERPIND1	prot1567	Q969P0-3	IGSF8	-0.299757	0.000372815
prot1351	Q6NW40	RGMB	prot1799	Q9NZ08	ERAP1	0.299757	0.000372824
prot108	O15335	CHAD	prot250	O95633-2	FSTL3	-0.299756	0.000372843
prot1474	Q8N3T6	TMEM132C	prot1949	Q9Y6R7	FCGBP	-0.299755	0.000372865
prot893	P45877	PPIC	prot1896	Q9UNN8	PROCR	0.299755	0.000372865
prot845	P35555	FBN1	prot1458	Q8IZP7	HS6ST3	-0.299752	0.00037292
prot584	P12111	COL6A3	prot1286	Q16706	MAN2A1	0.299749	0.000372963
prot50	A6NL88	SHISA7	prot1079	P98153-3	IDD	0.299748	0.000372974
prot532	P0C0L4	C4A	prot1868	Q9UKB5	AJAP1	-0.299747	0.000373004
prot1545	Q92743	HTRA1	prot1619	Q99538	LGMN	0.299746	0.000373017
prot1079	P98153-3	IDD	prot1239	Q15223	NECTIN1	0.299746	0.000373023
prot91	O14786	NRP1	prot1946	Q9Y6N6	LAMC3	0.299745	0.000373027
prot412	P04433	IGKV311	prot1182	Q13634-2	CDH18	-0.299745	0.000373033
prot578	P11717	IGF2R	prot1227	Q14C87	TMEM132D	0.299742	0.00037308
prot481	P07858	CTSB	prot1755	Q9NPD7	NRN1	0.299742	0.000373083
prot352	P02656	APOC3	prot1759	Q9NPR2-2	SEM4B	-0.299742	0.000373086
prot370	P02763	ORM1	prot398	P04156-2	PRIO	-0.299742	0.000373091
prot385	P03952	KLKB1	prot443	P05937	CALB1	-0.29974	0.000373115
prot441	P05546	SERPIND1	prot680	P18206-2	VCL	-0.29974	0.000373119
prot1043	P63010-3	AP2B1	prot1417	Q86UD1	OAF	0.299738	0.000373153
prot7	A0A075B6K4	IGLV310	prot91	O14786	NRP1	-0.299737	0.000373175
prot1124	Q08174-2	PCDH1	prot1180	Q13557-8	CAMK2D	0.299736	0.000373193
prot749	P23142-4	FBLN1	prot1041	P62993	GRB2	0.299733	0.000373254
prot412	P04433	IGKV311	prot1681	A0A087WZS0	LYNX1	-0.299732	0.000373258
prot120	O43291	SPINT2	prot206	O75882-2	ATRN	-0.299732	0.000373274
prot39	A0A0C4DH72	IGKV16	prot431	P05160	F13B	0.299731	0.000373289
prot1473	Q8N3T1	GALNT15	prot1807	Q9NZR2	LRP1B	0.299731	0.00037329
prot292	P01034	CST3	prot1766	Q9NR34	MAN1C1	0.29973	0.000373293
prot244	O95467	GNAS	prot771	P25311	AZGP1	-0.299728	0.000373334
prot388	P04004	VTN	prot459	P06865	HEXA	-0.299726	0.000373369
prot7	A0A075B6K4	IGLV310	prot668	P17174	GOT1	-0.299725	0.000373389
prot242	O95445	APOM	prot1199	Q14114-3	LRP8	-0.299725	0.000373391
prot318	P01703	IGLV140	prot1598	Q96KN2	CNDP1	-0.299723	0.000373416
prot940	P51884	LUM	prot1071	P80748	IGLV321	0.299722	0.000373448
prot498	P08571	CD14	prot1067	P80108	GPLD1	-0.299721	0.000373452
prot276	P00739	HPR	prot441	P05546	SERPIND1	0.299721	0.000373456
prot363	P02749	APOH	prot735	A0A087X1J7	GPX3	-0.299719	0.000373486
prot320	P01714	IGLV319	prot471	P07357	C8A	0.299714	0.000373581
prot317	P01701	IGLV151	prot1132	Q08629	SPOCK1	-0.299714	0.000373585
prot1451	Q8IXL6	FAM20C	prot1487	Q8NBI6	XXYLT1	0.299713	0.000373597
prot678	P18065	IGFBP2	prot1946	Q9Y6N6	LAMC3	0.299708	0.000373689
prot1243	Q15293	RCN1	prot1371	Q6UX73-2	C16orf89	0.299706	0.00037373
prot677	A6XND0	IGFBP3	prot1287	Q16769	QPCT	-0.299701	0.000373807
prot324	P01721	IGLV657	prot785	P27918	CFP	0.299699	0.000373855
prot277	P00740-2	F9	prot1480	Q8N6C5-2	IGSF1	-0.299699	0.000373857
prot716	P21333-2	FLNA	prot876	P40926	MDH2	0.299698	0.000373869
prot1623	Q99674	CGREF1	prot1883	Q9ULL4	PLXNB3	0.299697	0.00037388
prot294	P01042-2	KNG1	prot1740	Q9HC38-2	GLOD4	-0.299693	0.000373961
prot973	P55058	PLTP	prot1369	Q6UX71	PLXDC2	0.299692	0.000373976
prot979	P55283	CDH4	prot1026	P61769	B2M	0.299691	0.000373995
prot1742	Q5VT82	PCDH9	prot1831	Q9UBR2	CTSZ	0.299686	0.000374073
prot1711	Q9H2X0	CHRD	prot1859	Q9UJ99	CDH22	0.299686	0.000374078
prot617	P14138	EDN3	prot1768	Q9NRN5	OLFML3	0.299683	0.000374137
prot396	A0A0A0MSC4	PDGFA	prot815	P30530-2	AXL	0.299682	0.00037415
prot279	P00746	CFD	prot1635	Q99985	SEMA3C	-0.299681	0.000374165
prot928	F8W1B7	MMP14	prot1871	Q9UKM7	MAN1B1	0.29968	0.000374179
prot843	P35443	THBS4	prot1459	Q8IZS8	CACNA2D3	0.29968	0.000374181
prot547	P10253	GAA	prot1877	A0A0D9SEP4	NRXN1	0.29968	0.000374181
prot663	P16870-2	CBPE	prot1233	Q15084-3	PDIA6	0.29968	0.000374187
prot923	G3XAP6	COMP	prot1120	Q06830	PRDX1	-0.299676	0.000374263
prot1067	P80108	GPLD1	prot1555	Q92876	KLK6	-0.299674	0.000374296
prot802	P29966	MARCKS	prot978	P55268	LAMB2	0.299673	0.000374306
prot863	P36980-2	FHR2	prot1893	Q9UN36-2	NDRG2	-0.29967	0.000374359
prot561	P10721-2	KIT	prot1418	Q86UN2	RTN4RL1	0.29967	0.000374365
prot465	P07225	PROS1	prot838	P35052	GPC1	-0.29967	0.000374369
prot1397	Q7Z3B1	NEGR1	prot1943	Q9Y646	CPQ	0.299668	0.0003744
prot499	P08572	COL4A2	prot512	P09104	ENO2	0.299667	0.000374408
prot53	B9A064	IGLL5	prot91	O14786	NRP1	-0.299667	0.000374423
prot103	O15197-3	EPHB6	prot1369	Q6UX71	PLXDC2	0.299666	0.000374433
prot1291	Q16849	PTPRN	prot1565	Q93091	RNASE6	-0.299666	0.000374435
prot882	E9PF59	DPP6	prot957	P53634	CTSC	-0.299665	0.000374459
prot1045	P63104	YWHAZ	prot1226	Q14982-2	OPCML	0.299662	0.000374502
prot557	P10643	C7	prot1796	Q9NYQ8	FAT2	-0.299661	0.000374514
prot1394	Q7LFX5	CHST15	prot1570	Q96AQ6-2	PBXIP1	0.299661	0.000374517
prot501	P08581	MET	prot1139	Q10471	GALNT2	0.29966	0.000374536
prot1135	Q09328	MGAT5	prot1362	Q6UWH4-2	GASK1B	0.299659	0.000374558
prot478	P07686	HEXB	prot1755	Q9NPD7	NRN1	0.299656	0.000374615
prot120	O43291	SPINT2	prot1344	A0A0G2JM94	LAIR1	0.299652	0.000374679
prot756	P23470-2	PTPRG	prot1114	Q05707-2	COL14A1	0.299651	0.000374704
prot262	P00338	LDHA	prot1962	A0A087X1V2	NCAM1	0.29965	0.00037472
prot940	P51884	LUM	prot1162	Q13275-2	SEMA3F	-0.299648	0.000374747
prot555	P10619-2	PPGB	prot1376	Q6UXK2	ISLR2	-0.299647	0.000374766
prot44	A1L4H1	SSC5D	prot1936	Q9Y5Y7	LYVE1	0.299646	0.000374788
prot272	P00558	PGK1	prot450	P06331	IGHV434	-0.299645	0.000374805
prot391	P04066	FUCA1	prot875	P40925	MDH1	0.299645	0.000374815
prot19	A0A0B4J1U7	IGHV61	prot499	P08572	COL4A2	-0.299644	0.000374816
prot204	A0A1B0GVB9	ATP6AP2	prot1702	Q9H173	SIL1	0.299643	0.000374837
prot371	P02765	AHSG	prot802	P29966	MARCKS	-0.299643	0.000374847
prot270	P00505	GOT2	prot1569	F8WDW9	ESAM	0.299639	0.000374909
prot111	O15400-2	STX7	prot746	P22897	MRC1	0.299638	0.000374935
prot335	P01860	IGHG3	prot410	P04406	GAPDH	-0.299636	0.000374963
prot108	O15335	CHAD	prot1635	Q99985	SEMA3C	0.299634	0.000374994
prot130	C9JR67	SGCE	prot743	P22748	CA4	0.299634	0.000375007
prot459	P06865	HEXA	prot1199	Q14114-3	LRP8	0.29963	0.000375078
prot1649	Q9BS26	ERP44	prot1677	B7ZLJ8	SEZ6L	0.29963	0.000375081
prot459	P06865	HEXA	prot1058	P78324	SIRPA	0.299628	0.000375114
prot1183	Q13641	TPBG	prot1827	Q9UBG0	MRC2	0.299627	0.000375118
prot16	A0A0A0MS15	IGHV349	prot111	O15400-2	STX7	-0.299624	0.000375175
prot109	O15354	GPR37	prot1180	Q13557-8	CAMK2D	0.299624	0.000375188
prot236	O95206-2	PCDH8	prot1427	A0A0A6YYA0	TMED7-TICAM2	0.299623	0.000375192
prot365	P02751	FN1	prot1710	Q9H2E6	SEMA6A	-0.299623	0.000375206
prot777	P26038	MSN	prot1048	P63313	TMSB10	0.299621	0.000375226
prot262	P00338	LDHA	prot1847	Q9UHG2	PCSK1N	0.29962	0.000375253
prot214	O94769	ECM2	prot978	P55268	LAMB2	0.299619	0.000375266
prot1132	Q08629	SPOCK1	prot1612	Q96S96	PEBP4	0.299619	0.00037527
prot176	B4DKD2	ADAM11	prot543	P0DP25	CALM1	0.299618	0.000375279
prot882	E9PF59	DPP6	prot1777	Q9NSC7	ST6GALNAC1	0.299615	0.000375343
prot1615	Q99435-4	NELL2	prot1740	Q9HC38-2	GLOD4	0.299614	0.000375353
prot1890	Q9UMF0	ICAM5	prot1997	C9J2H1	ITIH5	0.299614	0.000375356
prot336	P01861	IGHG4	prot472	P07358	C8B	0.299613	0.000375367
prot665	P16949	STMN1	prot1867	Q9UK55	SERPINA10	-0.299612	0.000375389
prot16	A0A0A0MS15	IGHV349	prot539	P0DMQ5	INAFM2	-0.29961	0.000375426
prot71	O00468-6	AGRN	prot461	P07108	DBI	0.29961	0.000375437
prot350	K7ERI9	APOC1	prot1446	Q8IWU5-2	SULF2	-0.299609	0.000375441
prot1286	Q16706	MAN2A1	prot1497	Q8NES3	LFNG	0.299608	0.000375456
prot973	P55058	PLTP	prot1799	Q9NZ08	ERAP1	0.299606	0.000375507
prot293	P01042	KNG1	prot485	P07998	RNASE1	-0.299604	0.000375527
prot665	P16949	STMN1	prot1962	A0A087X1V2	NCAM1	0.299604	0.000375543
prot262	P00338	LDHA	prot1514	Q8TDQ0-2	HAVR2	0.299598	0.000375636
prot66	O00391	QSOX1	prot916	P48745	CCN3	0.299598	0.000375641
prot1359	Q6UVK1	CSPG4	prot1711	Q9H2X0	CHRD	0.299597	0.000375657
prot575	P11362-20	FGFR1	prot860	F5H5Q2	ACVR1B	0.299596	0.000375669
prot284	P01008	SERPINC1	prot1280	Q16627	CCL14	0.299596	0.000375673
prot620	P14207	FOLR2	prot1936	Q9Y5Y7	LYVE1	0.299596	0.000375676
prot485	P07998	RNASE1	prot1897	Q9UNW1	MINPP1	0.299596	0.000375683
prot228	O94985	CLSTN1	prot1196	Q14019	COTL1	0.299595	0.000375688
prot1058	P78324	SIRPA	prot1078	P98095-2	FBLN2	0.299593	0.000375739
prot349	P02649	APOE	prot1172	Q13444-10	ADAM15	0.299591	0.00037577
prot90	O14773	TPP1	prot291	Q5H9A7	TIMP1	-0.29959	0.000375778
prot1435	Q8IUK8	CBLN2	prot1835	Q9UBX5	FBLN5	-0.299588	0.000375826
prot348	P02647	APOA1	prot491	P08195-2	SLC3A2	-0.299587	0.000375836
prot861	P36955	SERPINF1	prot1032	P61981	YWHAG	0.299585	0.000375869
prot76	D6RHI9	RNASET2	prot1572	Q96BZ4	PLD4	0.299584	0.00037589
prot206	O75882-2	ATRN	prot1101	Q02818	NUCB1	-0.299583	0.000375915
prot307	P01591	JCHAIN	prot1585	Q96GW7	BCAN	-0.29958	0.000375961
prot1425	Q86X29-6	LSR	prot1492	Q8NBS9	TXNDC5	0.29958	0.000375964
prot88	O14672	ADAM10	prot1525	A0A087WWF1	SELENOM	0.299576	0.000376028
prot476	P07585	DCN	prot1952	A0A075B6K5	IGLV39	-0.299576	0.000376039
prot684	P19021	PAM	prot1285	Q16674	MIA	-0.299575	0.000376059
prot1049	P68133	ACTA1	prot2011	E9PL83	ADM	0.299574	0.000376069
prot480	P07737	PFN1	prot783	P27797	CALR	0.299572	0.000376109
prot240	O95428	PAPLN	prot295	A9UJN9	PDGFB	0.299572	0.00037611
prot168	O60888-3	CUTA	prot937	F5GZ08	APLP1	0.29957	0.000376136
prot933	A0A087WXM8	BCAM	prot1524	Q8WVQ1-3	CANT1	0.299566	0.000376216
prot20	A0A0B4J1V0	IGHV315	prot391	P04066	FUCA1	-0.299566	0.00037622
prot360	D6R934	C1QB	prot1372	Q6UXB8	PI16	0.299565	0.000376231
prot1400	Q7Z5A7-2	TAFA5	prot1806	Q9NZP8	C1RL	-0.299565	0.000376236
prot1492	Q8NBS9	TXNDC5	prot1603	Q96NZ9	PRAP1	-0.299564	0.000376254
prot860	F5H5Q2	ACVR1B	prot1656	Q9BUJ0	ABHD14A	0.299561	0.000376304
prot644	E7ENM0	ELN	prot1511	Q8TCZ2	CD99L2	0.299557	0.000376377
prot692	P19652	ORM2	prot883	P42785	PRCP	-0.299557	0.00037638
prot107	O15240	VGF	prot1645	Q9BRK3-2	MXRA8	0.299556	0.000376393
prot1338	Q68BL7-3	OLFML2A	prot1511	Q8TCZ2	CD99L2	0.299555	0.000376402
prot1139	Q10471	GALNT2	prot1437	Q8IUX7	AEBP1	0.299555	0.000376403
prot829	P32119	PRDX2	prot1657	Q9BUN1	C1orf56	0.299555	0.000376412
prot1653	Q9BTY2	FUCA2	prot1947	Q9Y6N7-4	ROBO1	0.299552	0.000376459
prot53	B9A064	IGLL5	prot1243	Q15293	RCN1	-0.299549	0.000376509
prot533	P0C0L5	C4B	prot1232	Q15063	POSTN	0.299548	0.000376531
prot71	O00468-6	AGRN	prot1397	Q7Z3B1	NEGR1	0.299545	0.000376579
prot270	P00505	GOT2	prot581	P12109	COL6A1	0.299544	0.000376597
prot465	P07225	PROS1	prot963	F8W9W0	EPHA5	-0.299543	0.000376618
prot422	P05060	CHGB	prot935	B1AKY9	ATP1A2	0.299542	0.000376642
prot1286	Q16706	MAN2A1	prot1419	Q86UN3	RTN4RL2	0.299539	0.000376685
prot607	P13667	PDIA4	prot1411	Q86SF2	GALNT7	0.299539	0.000376695
prot190	O75368	SH3BGRL	prot1580	Q96FE5-2	LINGO1	0.299539	0.000376697
prot1149	Q12860	CNTN1	prot1469	Q8N2S1-2	LTBP4	-0.299536	0.000376745
prot120	O43291	SPINT2	prot1799	Q9NZ08	ERAP1	0.299536	0.000376749
prot578	P11717	IGF2R	prot1030	P61970	NUTF2	0.299534	0.000376777
prot628	P14618-2	PKM	prot677	A6XND0	IGFBP3	-0.299533	0.000376795
prot1284	Q16658	FSCN1	prot1776	Q9NS98	SEMA3G	0.299533	0.000376797
prot1158	Q13217	DNAJC3	prot1212	Q14515	SPARCL1	0.299531	0.000376832
prot353	P02671	FGA	prot1983	A0A0J9YY99	A0A0J9YY99	0.299529	0.000376868
prot26	A0A0B4J1Y9	IGHV372	prot1509	Q8TAG5-2	VSTM2A	-0.299526	0.00037692
prot1943	Q9Y646	CPQ	prot1947	Q9Y6N7-4	ROBO1	0.299526	0.000376924
prot316	P01700	IGLV147	prot641	P15291-2	B4GT1	-0.299524	0.000376966
prot337	A0A087WYJ9	A0A087WYJ9	prot2036	Q7LBX6	NRP2	-0.299522	0.000376996
prot829	P32119	PRDX2	prot1494	Q8NCL4	GALNT6	0.299519	0.000377058
prot474	P07360	C8G	prot1478	Q8N475-2	FSTL5	-0.299517	0.000377079
prot490	P08185	SERPINA6	prot1896	Q9UNN8	PROCR	-0.299513	0.000377162
prot1759	Q9NPR2-2	SEM4B	prot1796	Q9NYQ8	FAT2	0.299512	0.000377168
prot1039	P62937	PPIA	prot1740	Q9HC38-2	GLOD4	0.29951	0.000377212
prot1078	P98095-2	FBLN2	prot1842	Q9UGM5	FETUB	-0.299509	0.000377221
prot82	O14514	ADGRB1	prot1286	Q16706	MAN2A1	0.299509	0.000377222
prot108	O15335	CHAD	prot1377	Q6UXK5	LRRN1	0.299506	0.000377287
prot190	O75368	SH3BGRL	prot503	P08603	CFH	-0.299505	0.000377304
prot1049	P68133	ACTA1	prot1199	Q14114-3	LRP8	-0.299504	0.000377316
prot1612	Q96S96	PEBP4	prot1884	Q9ULP0-2	NDRG4	0.2995	0.000377384
prot1098	Q02487-2	DSC2	prot1422	F5GZZ9	CD163	0.2995	0.000377396
prot291	Q5H9A7	TIMP1	prot531	P09972	ALDOC	-0.299499	0.000377402
prot236	O95206-2	PCDH8	prot287	P01019	AGT	0.299497	0.000377439
prot501	P08581	MET	prot1807	Q9NZR2	LRP1B	0.299496	0.000377465
prot1023	P61604	HSPE1	prot1612	Q96S96	PEBP4	0.299495	0.00037747
prot1151	Q12907	LMAN2	prot1737	Q9HBR0	SLC38A10	0.299495	0.000377476
prot360	D6R934	C1QB	prot383	P03950	ANG	0.299495	0.000377482
prot1585	Q96GW7	BCAN	prot1623	Q99674	CGREF1	0.299493	0.000377521
prot1545	Q92743	HTRA1	prot1620	Q99574	SERPINI1	0.299493	0.000377522
prot11	A0A075B6S5	IGKV127	prot1884	Q9ULP0-2	NDRG4	-0.299492	0.000377527
prot91	O14786	NRP1	prot1680	Q9BZC7-2	ABCA2	0.29949	0.000377568
prot859	P36871	PGM1	prot1101	Q02818	NUCB1	0.299489	0.000377581
prot499	P08572	COL4A2	prot951	P52799	EFNB2	0.299488	0.000377603
prot368	Q5VY30	RBP4	prot1635	Q99985	SEMA3C	-0.299487	0.00037762
prot476	P07585	DCN	prot1737	Q9HBR0	SLC38A10	0.299481	0.000377726
prot324	P01721	IGLV657	prot1996	B7ZKJ8	ITIH4	0.299479	0.000377759
prot308	P01594	IGKV133	prot1275	Q16568	CARTPT	-0.299479	0.000377765
prot1003	P60174-1	TPI1	prot1537	Q92520	FAM3C	0.299475	0.000377834
prot1200	Q14118	DAG1	prot1427	A0A0A6YYA0	TMED7-TICAM2	0.299475	0.000377841
prot1580	Q96FE5-2	LINGO1	prot1977	A0A0G2JRQ6	A0A0G2JRQ6	-0.299474	0.000377862
prot1983	A0A0J9YY99	A0A0J9YY99	prot2034	Q5SPY9	NPDC1	-0.299472	0.000377894
prot882	E9PF59	DPP6	prot1871	Q9UKM7	MAN1B1	0.299466	0.000378003
prot1362	Q6UWH4-2	GASK1B	prot1662	F8VZI9	FAIM2	0.299463	0.000378051
prot71	O00468-6	AGRN	prot1182	Q13634-2	CDH18	0.299463	0.00037806
prot197	O75509	TNFRSF21	prot724	P21802-8	FGFR2	0.299462	0.000378072
prot1254	Q15582	TGFBI	prot1454	B1AN15	KIAA0319L	0.299462	0.000378074
prot578	P11717	IGF2R	prot1592	A0A087WSY5	CPB2	-0.29946	0.0003781
prot308	P01594	IGKV133	prot1229	Q14DG7	TMEM132B	-0.299457	0.000378159
prot407	P04275	VWF	prot1963	A0A096LPE2	SAA2-SAA4	-0.299455	0.000378189
prot1183	Q13641	TPBG	prot1645	Q9BRK3-2	MXRA8	0.299455	0.000378198
prot362	P02748	C9	prot1180	Q13557-8	CAMK2D	-0.299453	0.000378236
prot985	P55291	CDH15	prot1458	Q8IZP7	HS6ST3	0.299452	0.000378244
prot430	P05155	SERPING1	prot800	P29622	SERPINA4	0.299452	0.000378251
prot130	C9JR67	SGCE	prot322	P01717	IGLV325	-0.29945	0.000378275
prot514	P09211	GSTP1	prot1721	Q9H4D0	CLSTN2	0.299449	0.000378309
prot212	O94760	DDAH1	prot982	P55287-2	CDH11	0.299447	0.000378339
prot1180	Q13557-8	CAMK2D	prot1812	Q9P0K1-5	ADAM22	0.29944	0.000378458
prot617	P14138	EDN3	prot1107	Q04721	NOTCH2	0.299438	0.000378493
prot378	P02790	HPX	prot882	E9PF59	DPP6	-0.299437	0.00037852
prot1101	Q02818	NUCB1	prot1787	Q9NX62	IMPAD1	0.299436	0.000378531
prot975	P55083	MFAP4	prot1804	B4E3Q4	ADA2	0.299435	0.000378546
prot262	P00338	LDHA	prot1406	Q7Z7G0	ABI3BP	-0.299434	0.000378571
prot8	P01615	IGKV2D28	prot407	P04275	VWF	-0.299431	0.000378617
prot222	O94910	ADGRL1	prot1769	Q9NRR1	CYTL1	0.299428	0.000378681
prot506	P08697	SERPINF2	prot1666	Q9BXJ3	C1QTNF4	-0.299427	0.00037869
prot329	P01782	IGHV39	prot1043	P63010-3	AP2B1	-0.299426	0.000378711
prot1064	P78509	RELN	prot1566	Q969H8	MYDGF	0.299424	0.000378742
prot278	P00742	F10	prot466	P07237	P4HB	-0.299423	0.000378758
prot653	H0YDW7	CD44	prot1768	Q9NRN5	OLFML3	0.299423	0.00037876
prot186	O75326	SEMA7A	prot1495	Q8NCW5-2	NNRE	0.299421	0.000378797
prot267	P00450	CP	prot604	P13611	VCAN	-0.299421	0.000378812
prot536	J3QS39	UBB	prot652	P16035	TIMP2	-0.29942	0.000378815
prot540	P0DMV9	HSPA1A	prot1829	Q9UBP4	DKK3	0.29942	0.000378818
prot758	P23515	OMG	prot1079	P98153-3	IDD	0.29942	0.000378828
prot1416	Q86TY3-2	CN037	prot1566	Q969H8	MYDGF	0.299419	0.000378833
prot307	P01591	JCHAIN	prot978	P55268	LAMB2	-0.299418	0.00037885
prot889	E7EQM8	DCC	prot1387	Q6ZSJ9	SHISA6	0.299418	0.000378857
prot1045	P63104	YWHAZ	prot1897	Q9UNW1	MINPP1	0.299414	0.00037893
prot88	O14672	ADAM10	prot1265	Q15904	ATP6AP1	0.299414	0.000378937
prot70	O00462	MANBA	prot1183	Q13641	TPBG	0.299409	0.000379023
prot1030	P61970	NUTF2	prot1561	A0A0U1RR20	PRG4	-0.299408	0.00037903
prot403	E9PIM6	THY1	prot540	P0DMV9	HSPA1A	0.299408	0.000379044
prot1023	P61604	HSPE1	prot1722	Q9H4F8	SMOC1	0.299406	0.000379073
prot973	P55058	PLTP	prot1893	Q9UN36-2	NDRG2	0.299404	0.000379116
prot748	P23142	FBLN1	prot1157	Q13214-2	SEMA3B	0.299401	0.000379161
prot201	O75711	SCRG1	prot401	P04196	HRG	-0.299401	0.000379162
prot378	P02790	HPX	prot1480	Q8N6C5-2	IGSF1	-0.2994	0.000379175
prot828	P32004-3	L1CAM	prot1645	Q9BRK3-2	MXRA8	0.299399	0.000379196
prot288	P01023	A2M	prot707	P20774	OGN	0.299399	0.000379203
prot347	P02462-2	COL4A1	prot456	P06744	GPI	0.299398	0.000379216
prot1950	Q9Y6X5	ENPP4	prot1996	B7ZKJ8	ITIH4	-0.299396	0.000379248
prot325	P01742	IGHV169	prot1850	Q9UHL4	DPP7	-0.299396	0.000379248
prot1743	Q9HC57	WFDC1	prot1898	Q9UP79	ADAMTS8	0.299394	0.000379291
prot874	P40189	IL6ST	prot928	F8W1B7	MMP14	0.299393	0.000379311
prot1566	Q969H8	MYDGF	prot1592	A0A087WSY5	CPB2	-0.299392	0.000379318
prot239	H0YI30	GDF11	prot1239	Q15223	NECTIN1	0.299392	0.000379331
prot272	P00558	PGK1	prot1761	Q9NQ36-3	SCUBE2	-0.299391	0.000379336
prot896	I3L0N3	NSF	prot1511	Q8TCZ2	CD99L2	0.29939	0.000379359
prot306	P01344	IGF2	prot1787	Q9NX62	IMPAD1	-0.299388	0.000379389
prot48	A6NGN9	IGLON5	prot1645	Q9BRK3-2	MXRA8	0.299388	0.000379396
prot363	P02749	APOH	prot1618	Q99523	SORT1	-0.299387	0.000379413
prot1146	Q12805-2	FBLN3	prot1787	Q9NX62	IMPAD1	-0.299386	0.000379425
prot524	P09619	PDGFRB	prot933	A0A087WXM8	BCAM	0.299377	0.000379584
prot692	P19652	ORM2	prot1413	Q86SR1	GALNT10	-0.299377	0.000379587
prot879	P41271	NBL1	prot1831	Q9UBR2	CTSZ	-0.299376	0.000379619
prot70	O00462	MANBA	prot1030	P61970	NUTF2	0.299374	0.000379655
prot401	P04196	HRG	prot1285	Q16674	MIA	0.299371	0.000379705
prot386	P03973	SLPI	prot665	P16949	STMN1	-0.29937	0.000379722
prot276	P00739	HPR	prot1361	Q6UW01	CBLN3	-0.299369	0.000379745
prot438	P05452	CLEC3B	prot1115	Q05996-2	ZP2	0.299361	0.000379873
prot1525	A0A087WWF1	SELENOM	prot1859	Q9UJ99	CDH22	0.299361	0.000379874
prot317	P01701	IGLV151	prot1859	Q9UJ99	CDH22	-0.299359	0.000379909
prot652	P16035	TIMP2	prot1945	Q9Y696	CLIC4	0.299359	0.000379925
prot848	P35613-2	BSG	prot1962	A0A087X1V2	NCAM1	0.299358	0.000379938
prot566	P11021	HSPA5	prot716	P21333-2	FLNA	0.299357	0.000379947
prot368	Q5VY30	RBP4	prot1081	P98160	HSPG2	0.299357	0.00037995
prot896	I3L0N3	NSF	prot1556	Q92896	GLG1	0.299355	0.00037998
prot338	P01876	IGHA1	prot1487	Q8NBI6	XXYLT1	-0.299355	0.000379987
prot51	A6NLU5	VSTM2B	prot301	P01210	PENK	0.299354	0.000380011
prot604	P13611	VCAN	prot1353	Q6P4E1-5	CASC4	0.299353	0.00038003
prot1286	Q16706	MAN2A1	prot1755	Q9NPD7	NRN1	0.299352	0.000380037
prot1071	P80748	IGLV321	prot1554	Q92859-3	NEO1	-0.299351	0.000380065
prot733	P22304	IDS	prot1656	Q9BUJ0	ABHD14A	0.299346	0.000380146
prot1581	Q96FE7-4	PIK3IP1	prot1585	Q96GW7	BCAN	0.299346	0.000380148
prot271	P00533-4	EGFR	prot1370	Q6UX72	B3GNT9	0.299344	0.000380185
prot1003	P60174-1	TPI1	prot1884	Q9ULP0-2	NDRG4	0.299344	0.000380188
prot26	A0A0B4J1Y9	IGHV372	prot1859	Q9UJ99	CDH22	-0.299343	0.000380196
prot393	P04075	ALDOA	prot615	E9PNW4	AL049629.2	0.299343	0.000380202
prot1555	Q92876	KLK6	prot1782	Q9NTU7	CBLN4	0.299342	0.000380221
prot1559	Q92932	PTPRN2	prot1561	A0A0U1RR20	PRG4	-0.299332	0.000380406
prot129	O43529	CHST10	prot226	O94933	SLITRK3	0.299329	0.00038045
prot450	P06331	IGHV434	prot543	P0DP25	CALM1	-0.299329	0.000380462
prot561	P10721-2	KIT	prot1830	Q9UBQ6	EXTL2	0.299327	0.000380501
prot843	P35443	THBS4	prot1474	Q8N3T6	TMEM132C	0.299326	0.000380514
prot335	P01860	IGHG3	prot368	Q5VY30	RBP4	0.299323	0.000380573
prot270	P00505	GOT2	prot335	P01860	IGHG3	-0.299322	0.000380584
prot111	O15400-2	STX7	prot1708	Q9H2A7	CXCL16	0.29932	0.000380623
prot1012	P60983	GMFB	prot1137	Q0P6D2	DIPK1C	0.299319	0.000380628
prot362	P02748	C9	prot876	P40926	MDH2	-0.299319	0.000380631
prot44	A1L4H1	SSC5D	prot1313	Q5FWE3-3	PRRT3	-0.299319	0.000380635
prot891	P43251-4	BTD	prot1115	Q05996-2	ZP2	0.299318	0.000380656
prot1100	Q02809	PLOD1	prot1418	Q86UN2	RTN4RL1	0.299317	0.000380678
prot1233	Q15084-3	PDIA6	prot1525	A0A087WWF1	SELENOM	0.299316	0.000380693
prot1023	P61604	HSPE1	prot1493	Q8NCC3	PLA2G15	0.299316	0.000380695
prot1185	Q13683-13	ITGA7	prot1948	Q9Y6N8	CDH10	-0.299315	0.000380699
prot1585	Q96GW7	BCAN	prot1653	Q9BTY2	FUCA2	0.299315	0.00038071
prot1162	Q13275-2	SEMA3F	prot1400	Q7Z5A7-2	TAFA5	0.299314	0.000380725
prot406	P04271	S100B	prot750	P23284	PPIB	0.299312	0.000380769
prot317	P01701	IGLV151	prot376	P02787	TF	0.29931	0.000380797
prot449	P06312	IGKV41	prot478	P07686	HEXB	-0.29931	0.000380798
prot482	P07900	HSP90AA1	prot668	P17174	GOT1	0.299309	0.000380812
prot1561	A0A0U1RR20	PRG4	prot1729	Q9H8J5	MANSC1	-0.299306	0.000380876
prot365	P02751	FN1	prot407	P04275	VWF	0.299297	0.000381029
prot914	P48740-2	MASP1	prot1471	A0A0C4DGI5	TAFA2	-0.299296	0.000381052
prot45	A2NJV5	IGKV229	prot68	O00451	GFRA2	-0.299295	0.000381067
prot68	O00451	GFRA2	prot695	P19835	CEL	-0.299294	0.000381086
prot802	P29966	MARCKS	prot1258	Q15818	NPTX1	0.299291	0.000381135
prot293	P01042	KNG1	prot1062	P78417	GSTO1	-0.299288	0.000381199
prot7	A0A075B6K4	IGLV310	prot574	P11279	LAMP1	-0.299285	0.000381242
prot1071	P80748	IGLV321	prot1673	A0A087X0T8	CADM1	-0.299283	0.000381279
prot1118	Q06481	APLP2	prot1295	Q29963	HLAC	0.299282	0.000381298
prot1180	Q13557-8	CAMK2D	prot1952	A0A075B6K5	IGLV39	-0.299279	0.000381361
prot555	P10619-2	PPGB	prot1437	Q8IUX7	AEBP1	0.299278	0.000381367
prot281	P00748	F12	prot317	P01701	IGLV151	0.299278	0.000381372
prot1257	Q15782-6	CHI3L2	prot1677	B7ZLJ8	SEZ6L	-0.299278	0.000381374
prot716	P21333-2	FLNA	prot1187	Q13740-2	ALCAM	0.299277	0.000381395
prot322	P01717	IGLV325	prot800	P29622	SERPINA4	0.299275	0.000381425
prot7	A0A075B6K4	IGLV310	prot1413	Q86SR1	GALNT10	-0.299273	0.000381462
prot421	P05026-2	AT1B1	prot516	P09417	QDPR	0.299272	0.000381482
prot1545	Q92743	HTRA1	prot1549	Q92820	GGH	0.29927	0.000381516
prot183	O75144	ICOSLG	prot302	P01213	PDYN	0.299268	0.000381561
prot985	P55291	CDH15	prot1030	P61970	NUTF2	0.299264	0.000381634
prot271	P00533-4	EGFR	prot1653	Q9BTY2	FUCA2	0.299261	0.000381687
prot1028	J3KMY5	NPC2	prot1371	Q6UX73-2	C16orf89	0.299261	0.000381689
prot1645	Q9BRK3-2	MXRA8	prot1822	Q9P2E7-2	PCDH10	0.299258	0.000381731
prot1722	Q9H4F8	SMOC1	prot1742	Q5VT82	PCDH9	0.299258	0.000381739
prot98	O15031	PLXNB2	prot612	P13796	LCP1	-0.299256	0.000381765
prot250	O95633-2	FSTL3	prot2034	Q5SPY9	NPDC1	-0.299255	0.000381786
prot234	O95185-2	UNC5C	prot1983	A0A0J9YY99	A0A0J9YY99	-0.299251	0.00038187
prot398	P04156-2	PRIO	prot655	P16112-2	ACAN	0.299247	0.000381943
prot445	P06276	BCHE	prot748	P23142	FBLN1	-0.299246	0.000381959
prot250	O95633-2	FSTL3	prot1965	A0A0A0MTQ4	RGMA	-0.299243	0.000382004
prot267	P00450	CP	prot1914	Q9Y287	ITM2B	-0.299242	0.000382022
prot396	A0A0A0MSC4	PDGFA	prot1799	Q9NZ08	ERAP1	0.299242	0.000382025
prot852	P35858	IGFALS	prot1889	Q9UM47	NOTCH3	-0.299242	0.000382027
prot754	P23468	PTPRD	prot1849	Q9UHI8	ADAMTS1	0.29924	0.000382058
prot536	J3QS39	UBB	prot1438	Q8IV08	PLD3	0.299238	0.000382101
prot598	P13473-2	LAMP2	prot762	P23582	NPPC	-0.299238	0.000382106
prot1219	Q14697	GANAB	prot1499	Q8NFT8	DNER	0.299237	0.000382109
prot111	O15400-2	STX7	prot918	P49257	LMAN1	0.299237	0.000382109
prot732	P22303	ACHE	prot1500	Q8NFY4-6	SEM6D	0.299237	0.00038211
prot1387	Q6ZSJ9	SHISA6	prot2034	Q5SPY9	NPDC1	0.299236	0.000382142
prot808	P30086	PEBP1	prot1130	Q08431	MFGE8	0.299235	0.000382149
prot617	P14138	EDN3	prot952	A0A087X240	EFNA5	0.299234	0.000382164
prot1802	Q9NZ94-3	NLGN3	prot1829	Q9UBP4	DKK3	0.299233	0.000382195
prot657	P16152	CBR1	prot1892	Q9UMX5	NENF	0.299231	0.000382229
prot1192	Q13867	BLMH	prot1408	Q7Z7M0	MEGF8	0.299231	0.000382231
prot316	P01700	IGLV147	prot1180	Q13557-8	CAMK2D	-0.29923	0.000382246
prot250	O95633-2	FSTL3	prot883	P42785	PRCP	-0.299229	0.000382261
prot612	P13796	LCP1	prot1536	Q92485	SMPDL3B	0.299229	0.000382268
prot400	P04180	LCAT	prot744	P22792	CPN2	-0.299221	0.000382402
prot1458	Q8IZP7	HS6ST3	prot1561	A0A0U1RR20	PRG4	-0.299218	0.000382455
prot115	O43157-2	PLXNB1	prot1046	E5RJR5	SKP1	0.299217	0.000382482
prot675	P17900	GM2A	prot1041	P62993	GRB2	0.299214	0.000382524
prot421	P05026-2	AT1B1	prot1616	Q99497	PARK7	0.299213	0.000382549
prot107	O15240	VGF	prot1777	Q9NSC7	ST6GALNAC1	0.29921	0.000382595
prot1343	Q6FHJ7	SFRP4	prot1919	Q9Y2I2-1	NTNG1	-0.299209	0.000382622
prot688	P19320	VCAM1	prot1667	Q9BXJ4-3	C1QTNF3	-0.299206	0.000382669
prot449	P06312	IGKV41	prot1162	Q13275-2	SEMA3F	-0.299203	0.000382725
prot16	A0A0A0MS15	IGHV349	prot216	O94772	LY6H	-0.299202	0.000382749
prot337	A0A087WYJ9	A0A087WYJ9	prot1807	Q9NZR2	LRP1B	-0.2992	0.000382785
prot98	O15031	PLXNB2	prot351	A0A024R0T9	APOC2	-0.299199	0.000382798
prot365	P02751	FN1	prot779	P26992	CNTFR	0.299199	0.000382801
prot109	O15354	GPR37	prot276	P00739	HPR	-0.299199	0.000382802
prot353	P02671	FGA	prot491	P08195-2	SLC3A2	-0.299195	0.000382872
prot860	F5H5Q2	ACVR1B	prot1896	Q9UNN8	PROCR	0.299194	0.000382886
prot108	O15335	CHAD	prot1904	Q9UQM7	CAMK2A	0.299193	0.000382919
prot1039	P62937	PPIA	prot1114	Q05707-2	COL14A1	0.299191	0.00038295
prot242	O95445	APOM	prot1034	P62328	TMSB4X	-0.299188	0.000382999
prot1107	Q04721	NOTCH2	prot1857	Q9UIW2	PLXNA1	0.299186	0.000383043
prot1337	Q658N2	WSCD1	prot1743	Q9HC57	WFDC1	0.299184	0.000383075
prot1286	Q16706	MAN2A1	prot1638	Q9BQ16	SPOCK3	0.299184	0.000383078
prot1116	Q06033-2	ITIH3	prot1950	Q9Y6X5	ENPP4	-0.299183	0.000383102
prot957	P53634	CTSC	prot1495	Q8NCW5-2	NNRE	-0.299182	0.000383104
prot871	A0A087X0K0	COL15A1	prot1946	Q9Y6N6	LAMC3	0.299181	0.00038313
prot476	P07585	DCN	prot1257	Q15782-6	CHI3L2	0.299179	0.000383166
prot678	P18065	IGFBP2	prot1517	Q8TER0	SNED1	0.299178	0.000383188
prot693	Q5T985	ITIH2	prot1761	Q9NQ36-3	SCUBE2	-0.299178	0.000383191
prot802	P29966	MARCKS	prot879	P41271	NBL1	0.299177	0.000383195
prot1650	K7EKV3	RTBDN	prot1849	Q9UHI8	ADAMTS1	0.299175	0.000383244
prot73	O00533	CHL1	prot494	P08294	SOD3	-0.299173	0.000383268
prot1123	Q07954	LRP1	prot1967	A0A0B4J2B5	IGHV3OR169	-0.299171	0.000383319
prot1328	A0A0A0MQY7	CACHD1	prot1882	Q9ULI3	HEG1	0.29917	0.000383326
prot302	P01213	PDYN	prot307	P01591	JCHAIN	-0.29917	0.000383333
prot201	O75711	SCRG1	prot1116	Q06033-2	ITIH3	-0.299168	0.000383356
prot426	P05090	APOD	prot1376	Q6UXK2	ISLR2	-0.299164	0.000383434
prot337	A0A087WYJ9	A0A087WYJ9	prot364	P02750	LRG1	0.299164	0.000383435
prot515	P09382	LGALS1	prot1766	Q9NR34	MAN1C1	0.29916	0.000383515
prot346	P02461	COL3A1	prot1755	Q9NPD7	NRN1	0.29916	0.000383516
prot361	P02747	C1QC	prot1291	Q16849	PTPRN	-0.299159	0.000383529
prot1561	A0A0U1RR20	PRG4	prot1830	Q9UBQ6	EXTL2	-0.299159	0.000383535
prot50	A6NL88	SHISA7	prot1898	Q9UP79	ADAMTS8	0.299158	0.000383554
prot499	P08572	COL4A2	prot1592	A0A087WSY5	CPB2	-0.299155	0.000383604
prot683	P18669	PGAM1	prot1084	P98172	EFNB1	0.299154	0.00038362
prot748	P23142	FBLN1	prot1149	Q12860	CNTN1	-0.299153	0.000383636
prot973	P55058	PLTP	prot1078	P98095-2	FBLN2	0.299152	0.000383655
prot829	P32119	PRDX2	prot2020	G3XAK1	MST1	-0.299152	0.000383659
prot829	P32119	PRDX2	prot1480	Q8N6C5-2	IGSF1	0.299152	0.000383662
prot896	I3L0N3	NSF	prot1164	Q13332-3	PTPRS	0.299147	0.000383746
prot190	O75368	SH3BGRL	prot1242	Q15262	PTPRK	0.299146	0.000383755
prot848	P35613-2	BSG	prot1361	Q6UW01	CBLN3	0.299146	0.000383759
prot397	P04114	APOB	prot1377	Q6UXK5	LRRN1	-0.299144	0.0003838
prot1372	Q6UXB8	PI16	prot1517	Q8TER0	SNED1	0.299143	0.000383812
prot1748	Q9HCU0	CD248	prot1883	Q9ULL4	PLXNB3	0.299142	0.00038383
prot202	O75752	B3GALNT1	prot1857	Q9UIW2	PLXNA1	0.29914	0.000383874
prot385	P03952	KLKB1	prot1478	Q8N475-2	FSTL5	-0.299139	0.000383883
prot240	O95428	PAPLN	prot1530	Q8WYK1	CNTNAP5	0.299139	0.000383898
prot565	P10909-4	CLUS	prot829	P32119	PRDX2	0.299139	0.0003839
prot288	P01023	A2M	prot926	A0A182DWH7	SELENOP	0.299137	0.000383927
prot693	Q5T985	ITIH2	prot1849	Q9UHI8	ADAMTS1	-0.299137	0.000383934
prot1587	Q96HD1	CRELD1	prot1749	Q9HCU4	CELSR2	0.299136	0.000383936
prot979	P55283	CDH4	prot1777	Q9NSC7	ST6GALNAC1	0.299136	0.000383944
prot1732	Q9HAT2	SIAE	prot2005	E7ESV6	ADGRL3	0.299136	0.000383947
prot98	O15031	PLXNB2	prot1202	Q14165	MLEC	0.299134	0.000383984
prot754	P23468	PTPRD	prot1285	Q16674	MIA	-0.299122	0.000384196
prot90	O14773	TPP1	prot1336	Q641Q3	METRNL	0.299121	0.000384209
prot383	P03950	ANG	prot454	P06727	APOA4	0.29912	0.000384236
prot1566	Q969H8	MYDGF	prot1859	Q9UJ99	CDH22	0.29912	0.000384241
prot61	O00264	PGRMC1	prot292	P01034	CST3	0.299118	0.000384275
prot1337	Q658N2	WSCD1	prot1796	Q9NYQ8	FAT2	0.299118	0.00038428
prot474	P07360	C8G	prot1950	Q9Y6X5	ENPP4	-0.299117	0.000384299
prot655	P16112-2	ACAN	prot744	P22792	CPN2	-0.299113	0.000384368
prot1048	P63313	TMSB10	prot1419	Q86UN3	RTN4RL2	0.29911	0.000384421
prot196	A0A0A0MRU5	A0A0A0MRU5	prot1158	Q13217	DNAJC3	0.29911	0.000384421
prot756	P23470-2	PTPRG	prot1638	Q9BQ16	SPOCK3	0.29911	0.000384423
prot589	P12277	CKB	prot1893	Q9UN36-2	NDRG2	0.299106	0.000384494
prot514	P09211	GSTP1	prot1100	Q02809	PLOD1	0.299102	0.000384558
prot111	O15400-2	STX7	prot1948	Q9Y6N8	CDH10	0.299101	0.000384572
prot316	P01700	IGLV147	prot468	E9PEK4	CSF1R	-0.299095	0.000384694
prot1064	P78509	RELN	prot1677	B7ZLJ8	SEZ6L	0.299092	0.000384749
prot553	P10586-2	PTPRF	prot843	P35443	THBS4	0.299091	0.000384771
prot760	P23528	CFL1	prot1211	Q14508	WFDC2	-0.29909	0.000384788
prot443	P05937	CALB1	prot598	P13473-2	LAMP2	0.299089	0.00038479
prot628	P14618-2	PKM	prot973	P55058	PLTP	0.299089	0.000384795
prot268	P00488	F13A1	prot350	K7ERI9	APOC1	0.299087	0.00038483
prot421	P05026-2	AT1B1	prot861	P36955	SERPINF1	0.299086	0.000384846
prot349	P02649	APOE	prot1369	Q6UX71	PLXDC2	0.299086	0.000384846
prot1386	Q6ZRP7	QSOX2	prot1802	Q9NZ94-3	NLGN3	0.299084	0.000384892
prot195	O75493	CA11	prot1561	A0A0U1RR20	PRG4	-0.299082	0.000384931
prot833	P34096	RNASE4	prot1459	Q8IZS8	CACNA2D3	-0.299081	0.000384937
prot1337	Q658N2	WSCD1	prot1871	Q9UKM7	MAN1B1	0.299081	0.000384938
prot111	O15400-2	STX7	prot514	P09211	GSTP1	0.29908	0.000384966
prot1041	P62993	GRB2	prot1892	Q9UMX5	NENF	0.299075	0.000385059
prot98	O15031	PLXNB2	prot903	P47972	NPTX2	0.299071	0.000385132
prot554	P10599	TXN	prot590	P12318-2	FCGR2A	0.29907	0.000385138
prot272	P00558	PGK1	prot403	E9PIM6	THY1	0.299069	0.000385169
prot1342	Q6EMK4	VASN	prot1408	Q7Z7M0	MEGF8	0.299068	0.000385179
prot445	P06276	BCHE	prot1565	Q93091	RNASE6	-0.299066	0.000385218
prot232	O95158	NXPH4	prot1438	Q8IV08	PLD3	0.299064	0.000385256
prot228	O94985	CLSTN1	prot1702	Q9H173	SIL1	0.299064	0.000385259
prot294	P01042-2	KNG1	prot421	P05026-2	AT1B1	-0.299064	0.00038526
prot574	P11279	LAMP1	prot1871	Q9UKM7	MAN1B1	0.299063	0.000385275
prot1882	Q9ULI3	HEG1	prot2031	M0QZL2	MEGF8	0.299062	0.000385291
prot1114	Q05707-2	COL14A1	prot1585	Q96GW7	BCAN	0.299061	0.000385303
prot373	P02774	GC	prot481	P07858	CTSB	-0.29906	0.000385318
prot485	P07998	RNASE1	prot1033	P62258	YWHAE	0.299058	0.000385372
prot783	P27797	CALR	prot1983	A0A0J9YY99	A0A0J9YY99	-0.299057	0.000385374
prot501	P08581	MET	prot1233	Q15084-3	PDIA6	0.299057	0.000385377
prot1683	Q9BZR6	RTN4R	prot2036	Q7LBX6	NRP2	0.299057	0.000385385
prot281	P00748	F12	prot455	P06733	ENO1	-0.299055	0.00038542
prot328	P01780	IGHV37	prot1320	Q5KU26	COLEC12	-0.299053	0.00038545
prot578	P11717	IGF2R	prot1342	Q6EMK4	VASN	0.29905	0.000385502
prot1755	Q9NPD7	NRN1	prot1912	Q9Y279-2	VSIG4	0.299048	0.000385547
prot324	P01721	IGLV657	prot1740	Q9HC38-2	GLOD4	-0.299047	0.000385558
prot1372	Q6UXB8	PI16	prot1912	Q9Y279-2	VSIG4	0.299046	0.000385587
prot1033	P62258	YWHAE	prot1320	Q5KU26	COLEC12	0.299044	0.000385628
prot295	A9UJN9	PDGFB	prot681	P18428	LBP	-0.299043	0.000385637
prot1229	Q14DG7	TMEM132B	prot1914	Q9Y287	ITM2B	0.299037	0.000385755
prot655	P16112-2	ACAN	prot1234	Q15113	PCOLCE	0.299036	0.000385757
prot26	A0A0B4J1Y9	IGHV372	prot724	P21802-8	FGFR2	-0.299036	0.000385768
prot490	P08185	SERPINA6	prot1149	Q12860	CNTN1	-0.299035	0.000385782
prot313	P01619	IGKV320	prot1857	Q9UIW2	PLXNA1	-0.299035	0.000385783
prot201	O75711	SCRG1	prot353	P02671	FGA	-0.299033	0.000385819
prot268	P00488	F13A1	prot675	P17900	GM2A	-0.299032	0.000385843
prot1547	Q92765	FRZB	prot1871	Q9UKM7	MAN1B1	0.299031	0.000385861
prot988	E9PLK3	NPEPPS	prot1569	F8WDW9	ESAM	0.299028	0.000385911
prot71	O00468-6	AGRN	prot852	P35858	IGFALS	-0.299028	0.000385918
prot1555	Q92876	KLK6	prot2006	E7ETH0	CFI	-0.299026	0.000385948
prot1209	Q14393-2	GAS6	prot1417	Q86UD1	OAF	0.299023	0.000386002
prot480	P07737	PFN1	prot582	P12110	COL6A2	0.299023	0.000386006
prot352	P02656	APOC3	prot424	P05067-11	APP	-0.29902	0.000386051
prot349	P02649	APOE	prot361	P02747	C1QC	-0.29902	0.000386055
prot1883	Q9ULL4	PLXNB3	prot1914	Q9Y287	ITM2B	0.299019	0.000386067
prot4	A0A075B6I9	IGLV746	prot979	P55283	CDH4	-0.299018	0.00038609
prot516	P09417	QDPR	prot877	U3KQG5	CD200	0.299017	0.000386113
prot1480	Q8N6C5-2	IGSF1	prot1849	Q9UHI8	ADAMTS1	0.299016	0.000386133
prot145	A2A3C1	ADGRB2	prot1361	Q6UW01	CBLN3	0.29901	0.000386236
prot426	P05090	APOD	prot2005	E7ESV6	ADGRL3	-0.29901	0.000386239
prot90	O14773	TPP1	prot708	P20827	EFNA1	0.29901	0.000386247
prot125	O43493-2	TGOLN2	prot838	P35052	GPC1	0.299009	0.00038625
prot1898	Q9UP79	ADAMTS8	prot2011	E9PL83	ADM	0.299007	0.000386292
prot975	P55083	MFAP4	prot1078	P98095-2	FBLN2	0.299005	0.000386322
prot1666	Q9BXJ3	C1QTNF4	prot1748	Q9HCU0	CD248	0.299002	0.000386381
prot274	P00734	F2	prot1003	P60174-1	TPI1	-0.299002	0.000386391
prot503	P08603	CFH	prot1799	Q9NZ08	ERAP1	-0.299001	0.000386403
prot479	P07711	CTSL	prot1306	Q53EL9-3	SEZ6	0.299	0.000386415
prot1587	Q96HD1	CRELD1	prot1656	Q9BUJ0	ABHD14A	0.298999	0.000386436
prot541	P0DOY3	IGLC3	prot896	I3L0N3	NSF	-0.298994	0.00038654
prot1376	Q6UXK2	ISLR2	prot1849	Q9UHI8	ADAMTS1	0.298993	0.000386552
prot862	P36957	DLST	prot918	P49257	LMAN1	0.298992	0.000386561
prot1488	Q8NBJ4-2	GOLM1	prot1962	A0A087X1V2	NCAM1	0.298992	0.000386572
prot1394	Q7LFX5	CHST15	prot1567	Q969P0-3	IGSF8	0.298992	0.000386573
prot294	P01042-2	KNG1	prot320	P01714	IGLV319	0.29899	0.000386612
prot274	P00734	F2	prot1107	Q04721	NOTCH2	-0.29899	0.000386612
prot271	P00533-4	EGFR	prot1868	Q9UKB5	AJAP1	0.298988	0.00038664
prot364	P02750	LRG1	prot2020	G3XAK1	MST1	0.298987	0.000386658
prot39	A0A0C4DH72	IGKV16	prot1570	Q96AQ6-2	PBXIP1	-0.298983	0.000386726
prot1704	Q9H1U4	MEGF9	prot1874	Q9UKU9	ANGPTL2	0.298983	0.000386738
prot325	P01742	IGHV169	prot653	H0YDW7	CD44	-0.298982	0.000386749
prot975	P55083	MFAP4	prot1045	P63104	YWHAZ	-0.298981	0.000386766
prot307	P01591	JCHAIN	prot1140	Q10472	GALNT1	-0.298979	0.0003868
prot277	P00740-2	F9	prot630	P14625	HSP90B1	-0.298979	0.000386812
prot738	I6LM06	FGFR3	prot1129	Q08380	LGALS3BP	-0.298976	0.000386851
prot290	P01031	C5	prot1967	A0A0B4J2B5	IGHV3OR169	0.298975	0.000386876
prot551	P10451-3	SPP1	prot1447	Q8IWV2	CNTN4	0.298972	0.000386924
prot1169	Q13421-4	MSLN	prot1530	Q8WYK1	CNTNAP5	0.298972	0.000386935
prot292	P01034	CST3	prot1721	Q9H4D0	CLSTN2	0.298971	0.000386956
prot480	P07737	PFN1	prot1612	Q96S96	PEBP4	0.298966	0.000387045
prot431	P05160	F13B	prot2031	M0QZL2	MEGF8	-0.298966	0.000387047
prot292	P01034	CST3	prot1803	Q9NZC2-2	TREM2	0.298965	0.000387058
prot398	P04156-2	PRIO	prot843	P35443	THBS4	0.298965	0.000387066
prot35	A0A0C4DH38	IGHV551	prot185	O75223	GGCT	-0.298964	0.000387073
prot504	P08637	FCGR3A	prot1936	Q9Y5Y7	LYVE1	0.298959	0.000387179
prot1107	Q04721	NOTCH2	prot1847	Q9UHG2	PCSK1N	0.298958	0.000387193
prot661	P16519-2	PCSK2	prot891	P43251-4	BTD	0.298957	0.000387209
prot450	P06331	IGHV434	prot641	P15291-2	B4GT1	-0.298957	0.000387211
prot504	P08637	FCGR3A	prot1285	Q16674	MIA	0.298949	0.000387353
prot506	P08697	SERPINF2	prot1240	Q15256	PTPRR	-0.298948	0.000387381
prot1240	Q15256	PTPRR	prot1897	Q9UNW1	MINPP1	0.298947	0.000387382
prot1451	Q8IXL6	FAM20C	prot1570	Q96AQ6-2	PBXIP1	0.298945	0.000387435
prot272	P00558	PGK1	prot322	P01717	IGLV325	-0.298943	0.000387459
prot412	P04433	IGKV311	prot1425	Q86X29-6	LSR	-0.298937	0.000387571
prot951	P52799	EFNB2	prot1492	Q8NBS9	TXNDC5	0.298937	0.000387577
prot204	A0A1B0GVB9	ATP6AP2	prot1107	Q04721	NOTCH2	0.298934	0.00038762
prot1171	F8WC54	ADAM9	prot1634	Q99983	OMD	0.298934	0.000387637
prot665	P16949	STMN1	prot1592	A0A087WSY5	CPB2	-0.298929	0.000387727
prot979	P55283	CDH4	prot1417	Q86UD1	OAF	0.298923	0.000387825
prot832	P34059	GALNS	prot877	U3KQG5	CD200	0.298923	0.000387828
prot208	O75976	CPD	prot832	P34059	GALNS	0.298922	0.000387841
prot426	P05090	APOD	prot758	P23515	OMG	-0.298922	0.000387853
prot598	P13473-2	LAMP2	prot1609	Q96PX8	SLITRK1	0.29892	0.000387881
prot503	P08603	CFH	prot1570	Q96AQ6-2	PBXIP1	-0.298917	0.00038794
prot232	O95158	NXPH4	prot316	P01700	IGLV147	-0.298916	0.000387954
prot185	O75223	GGCT	prot336	P01861	IGHG4	-0.298916	0.000387964
prot859	P36871	PGM1	prot1451	Q8IXL6	FAM20C	0.298914	0.000387992
prot474	P07360	C8G	prot860	F5H5Q2	ACVR1B	-0.298913	0.000388015
prot291	Q5H9A7	TIMP1	prot1446	Q8IWU5-2	SULF2	-0.298912	0.000388023
prot750	P23284	PPIB	prot1641	Q9BQT9	CLSTN3	0.298911	0.000388044
prot111	O15400-2	STX7	prot278	P00742	F10	-0.298911	0.000388044
prot506	P08697	SERPINF2	prot716	P21333-2	FLNA	-0.298911	0.000388049
prot308	P01594	IGKV133	prot501	P08581	MET	-0.29891	0.000388065
prot1355	Q6PCB0	VWA1	prot1616	Q99497	PARK7	0.298909	0.000388079
prot288	P01023	A2M	prot550	P10451-4	SPP1	0.298905	0.000388153
prot780	P27169	PON1	prot1480	Q8N6C5-2	IGSF1	-0.298903	0.000388191
prot285	P01009	SERPINA1	prot1566	Q969H8	MYDGF	-0.298902	0.000388223
prot845	P35555	FBN1	prot1308	Q53RD9	FBLN7	-0.298901	0.000388228
prot71	O00468-6	AGRN	prot539	P0DMQ5	INAFM2	0.2989	0.000388243
prot201	O75711	SCRG1	prot1527	Q8WXD2	SCG3	0.298898	0.000388288
prot370	P02763	ORM1	prot1003	P60174-1	TPI1	-0.298892	0.000388397
prot493	P08253	MMP2	prot680	P18206-2	VCL	0.298892	0.000388399
prot209	O76061	STC2	prot1782	Q9NTU7	CBLN4	0.298889	0.000388449
prot933	A0A087WXM8	BCAM	prot1580	Q96FE5-2	LINGO1	0.298889	0.000388461
prot1192	Q13867	BLMH	prot1480	Q8N6C5-2	IGSF1	0.298889	0.000388461
prot294	P01042-2	KNG1	prot637	P15144	ANPEP	-0.298885	0.000388523
prot430	P05155	SERPING1	prot668	P17174	GOT1	-0.298884	0.000388539
prot332	P01834	IGKC	prot732	P22303	ACHE	-0.298884	0.000388553
prot578	P11717	IGF2R	prot1226	Q14982-2	OPCML	0.29888	0.000388619
prot1187	Q13740-2	ALCAM	prot1325	Q5T848	GPR158	0.298876	0.000388686
prot398	P04156-2	PRIO	prot1943	Q9Y646	CPQ	0.298874	0.000388735
prot1177	E7EVP0	PNOC	prot1656	Q9BUJ0	ABHD14A	0.298874	0.000388736
prot866	P37837	TALDO1	prot1408	Q7Z7M0	MEGF8	0.298872	0.000388773
prot1032	P61981	YWHAG	prot1618	Q99523	SORT1	0.29887	0.000388802
prot372	P02766	TTR	prot1306	Q53EL9-3	SEZ6	-0.298868	0.000388841
prot421	P05026-2	AT1B1	prot1707	Q5T123	SH3BGRL3	0.298867	0.00038886
prot912	P48723	HSPA13	prot1182	Q13634-2	CDH18	0.298867	0.000388866
prot2	A0A075B6I0	IGLV861	prot875	P40925	MDH1	-0.298865	0.000388896
prot222	O94910	ADGRL1	prot738	I6LM06	FGFR3	0.298864	0.000388909
prot1283	C9JTE0	MOG	prot1413	Q86SR1	GALNT10	0.298864	0.00038892
prot1028	J3KMY5	NPC2	prot1294	Q24JP5	TMEM132A	0.298862	0.000388951
prot71	O00468-6	AGRN	prot628	P14618-2	PKM	0.298859	0.000388997
prot271	P00533-4	EGFR	prot338	P01876	IGHA1	-0.298859	0.000389001
prot350	K7ERI9	APOC1	prot551	P10451-3	SPP1	-0.298859	0.000389012
prot852	P35858	IGFALS	prot1377	Q6UXK5	LRRN1	-0.298857	0.000389043
prot1975	A0A0G2JMB2	IGHA2	prot2020	G3XAK1	MST1	0.298856	0.000389062
prot68	O00451	GFRA2	prot1286	Q16706	MAN2A1	0.298855	0.000389078
prot724	P21802-8	FGFR2	prot1158	Q13217	DNAJC3	0.298854	0.000389088
prot493	P08253	MMP2	prot750	P23284	PPIB	0.298854	0.000389099
prot42	A0A0J9YXX1	IGHV5101	prot1796	Q9NYQ8	FAT2	-0.298854	0.000389104
prot48	A6NGN9	IGLON5	prot912	P48723	HSPA13	0.298852	0.000389129
prot875	P40925	MDH1	prot1970	A0A0C4DH35	IGHV335	-0.298852	0.000389129
prot228	O94985	CLSTN1	prot524	P09619	PDGFRB	0.298852	0.000389137
prot1416	Q86TY3-2	CN037	prot1711	Q9H2X0	CHRD	0.298852	0.00038914
prot204	A0A1B0GVB9	ATP6AP2	prot391	P04066	FUCA1	0.298851	0.000389152
prot1681	A0A087WZS0	LYNX1	prot1704	Q9H1U4	MEGF9	0.29885	0.000389169
prot275	P00738	HP	prot1265	Q15904	ATP6AP1	-0.298848	0.000389206
prot278	P00742	F10	prot1748	Q9HCU0	CD248	-0.298847	0.000389233
prot1169	Q13421-4	MSLN	prot1275	Q16568	CARTPT	0.298846	0.000389236
prot1538	Q92563	SPOCK2	prot1898	Q9UP79	ADAMTS8	0.298844	0.000389273
prot12	A0A087WSY6	IGKV3D15	prot371	P02765	AHSG	0.298843	0.000389291
prot447	P06307	CCK	prot1555	Q92876	KLK6	0.298842	0.00038931
prot559	P10645	CHGA	prot1284	Q16658	FSCN1	0.298842	0.000389312
prot617	P14138	EDN3	prot1034	P62328	TMSB4X	0.298842	0.000389314
prot1091	Q01459	CTBS	prot1559	Q92932	PTPRN2	-0.298842	0.000389326
prot749	P23142-4	FBLN1	prot1348	Q6MZW2	FSTL4	0.298839	0.00038938
prot336	P01861	IGHG4	prot2038	V9GYM3	APOA2	0.298838	0.00038939
prot376	P02787	TF	prot441	P05546	SERPIND1	0.298838	0.00038939
prot292	P01034	CST3	prot1759	Q9NPR2-2	SEM4B	0.298836	0.000389433
prot1199	Q14114-3	LRP8	prot1533	Q8WZA1	POMGNT1	0.298832	0.000389501
prot831	P33908	MAN1A1	prot863	P36980-2	FHR2	-0.298831	0.000389519
prot489	P08174-6	DAF	prot1408	Q7Z7M0	MEGF8	0.29883	0.000389535
prot352	P02656	APOC3	prot1498	Q8NFP4	MDGA1	-0.29883	0.000389541
prot618	P14151	SELL	prot1656	Q9BUJ0	ABHD14A	-0.298829	0.00038955
prot92	O14791	APOL1	prot995	P57087	JAM2	-0.298829	0.000389551
prot802	P29966	MARCKS	prot1169	Q13421-4	MSLN	0.298829	0.000389558
prot903	P47972	NPTX2	prot1370	Q6UX72	B3GNT9	0.298828	0.000389572
prot328	P01780	IGHV37	prot843	P35443	THBS4	-0.298828	0.000389576
prot1480	Q8N6C5-2	IGSF1	prot1641	Q9BQT9	CLSTN3	0.298828	0.000389578
prot657	P16152	CBR1	prot1707	Q5T123	SH3BGRL3	0.298827	0.000389601
prot7	A0A075B6K4	IGLV310	prot1949	Q9Y6R7	FCGBP	0.298826	0.000389604
prot1081	P98160	HSPG2	prot1312	Q5BLP8	C4orf48	0.298826	0.000389617
prot267	P00450	CP	prot995	P57087	JAM2	-0.298825	0.000389631
prot784	P27824	CANX	prot926	A0A182DWH7	SELENOP	-0.298824	0.000389644
prot407	P04275	VWF	prot1721	Q9H4D0	CLSTN2	0.298824	0.000389648
prot421	P05026-2	AT1B1	prot692	P19652	ORM2	-0.298822	0.000389689
prot673	P17677	GAP43	prot1132	Q08629	SPOCK1	0.298821	0.000389697
prot421	P05026-2	AT1B1	prot1768	Q9NRN5	OLFML3	0.298821	0.000389708
prot137	O43827	ANGPTL7	prot979	P55283	CDH4	-0.29882	0.000389728
prot244	O95467	GNAS	prot1520	Q8WUJ3	CEMIP	0.298818	0.000389754
prot708	P20827	EFNA1	prot1428	Q86Y38	XYLT1	0.298814	0.00038983
prot1224	Q14894	CRYM	prot1587	Q96HD1	CRELD1	0.298814	0.000389831
prot478	P07686	HEXB	prot1148	Q12841	FSTL1	0.298813	0.000389849
prot1128	Q08345	DDR1	prot1344	A0A0G2JM94	LAIR1	0.298808	0.000389948
prot802	P29966	MARCKS	prot1825	G5E9G7	NRXN2	0.298807	0.000389954
prot289	P01024	C3	prot1849	Q9UHI8	ADAMTS1	-0.298807	0.000389968
prot668	P17174	GOT1	prot1680	Q9BZC7-2	ABCA2	0.298803	0.000390044
prot76	D6RHI9	RNASET2	prot981	J3KRI5	CDH8	-0.298802	0.000390045
prot876	P40926	MDH2	prot1566	Q969H8	MYDGF	0.298797	0.000390137
prot105	O15230	LAMA5	prot1744	Q9HCB6	SPON1	0.298797	0.000390142
prot1898	Q9UP79	ADAMTS8	prot1970	A0A0C4DH35	IGHV335	-0.298795	0.000390174
prot291	Q5H9A7	TIMP1	prot1342	Q6EMK4	VASN	-0.298795	0.000390182
prot863	P36980-2	FHR2	prot1104	Q03167-2	TGFBR3	-0.298794	0.000390195
prot1497	Q8NES3	LFNG	prot1615	Q99435-4	NELL2	0.298793	0.000390223
prot281	P00748	F12	prot730	A0A140TA41	TNXB	-0.298792	0.000390246
prot43	A0M8Q6	IGLC7	prot1996	B7ZKJ8	ITIH4	0.298791	0.000390252
prot796	P29279-2	CTGF	prot1411	Q86SF2	GALNT7	0.29879	0.000390274
prot1399	Q7Z553	MDGA2	prot1451	Q8IXL6	FAM20C	0.298788	0.00039031
prot778	P26572	MGAT1	prot1847	Q9UHG2	PCSK1N	0.298787	0.000390327
prot275	P00738	HP	prot1434	Q8IUK5	PLXDC1	-0.298787	0.000390329
prot108	O15335	CHAD	prot1199	Q14114-3	LRP8	0.298787	0.000390332
prot1159	Q13228	SELENBP1	prot1830	Q9UBQ6	EXTL2	0.298787	0.000390337
prot373	P02774	GC	prot1387	Q6ZSJ9	SHISA6	-0.298781	0.00039044
prot1417	Q86UD1	OAF	prot1707	Q5T123	SH3BGRL3	0.29878	0.000390458
prot1106	Q03591	CFHR1	prot1494	Q8NCL4	GALNT6	-0.29878	0.000390464
prot1140	Q10472	GALNT1	prot1480	Q8N6C5-2	IGSF1	0.298778	0.000390487
prot212	O94760	DDAH1	prot387	P04003	C4BPA	-0.298776	0.000390526
prot1553	Q92854	SEMA4D	prot1755	Q9NPD7	NRN1	0.298775	0.000390544
prot652	P16035	TIMP2	prot1912	Q9Y279-2	VSIG4	0.298775	0.000390549
prot208	O75976	CPD	prot370	P02763	ORM1	-0.298775	0.00039055
prot859	P36871	PGM1	prot1459	Q8IZS8	CACNA2D3	0.298772	0.000390599
prot524	P09619	PDGFRB	prot862	P36957	DLST	0.29877	0.00039064
prot2	A0A075B6I0	IGLV861	prot1140	Q10472	GALNT1	-0.298769	0.000390665
prot608	P13671	C6	prot2011	E9PL83	ADM	-0.298766	0.000390724
prot711	P20916-2	MAG	prot1101	Q02818	NUCB1	0.298766	0.000390726
prot216	O94772	LY6H	prot1740	Q9HC38-2	GLOD4	0.298765	0.000390734
prot478	P07686	HEXB	prot1140	Q10472	GALNT1	0.298764	0.000390759
prot430	P05155	SERPING1	prot1100	Q02809	PLOD1	0.298763	0.000390777
prot541	P0DOY3	IGLC3	prot1802	Q9NZ94-3	NLGN3	-0.29876	0.000390825
prot688	P19320	VCAM1	prot1413	Q86SR1	GALNT10	0.298758	0.00039087
prot1536	Q92485	SMPDL3B	prot1862	Q9UJJ9	GNPTG	0.298756	0.000390902
prot201	O75711	SCRG1	prot589	P12277	CKB	0.298754	0.000390943
prot201	O75711	SCRG1	prot481	P07858	CTSB	0.298753	0.000390957
prot301	P01210	PENK	prot1199	Q14114-3	LRP8	0.298753	0.000390959
prot44	A1L4H1	SSC5D	prot1737	Q9HBR0	SLC38A10	-0.29875	0.000391018
prot320	P01714	IGLV319	prot479	P07711	CTSL	-0.298748	0.000391045
prot186	O75326	SEMA7A	prot476	P07585	DCN	0.298747	0.000391066
prot489	P08174-6	DAF	prot1400	Q7Z5A7-2	TAFA5	0.298746	0.000391085
prot1062	P78417	GSTO1	prot1464	Q8N126	CADM3	0.298744	0.000391121
prot229	O94991	SLITRK5	prot578	P11717	IGF2R	0.29874	0.000391203
prot1464	Q8N126	CADM3	prot1480	Q8N6C5-2	IGSF1	0.298739	0.000391214
prot1256	Q15768	EFNB3	prot1641	Q9BQT9	CLSTN3	0.298737	0.000391243
prot1494	Q8NCL4	GALNT6	prot1892	Q9UMX5	NENF	0.298737	0.000391258
prot1829	Q9UBP4	DKK3	prot1962	A0A087X1V2	NCAM1	0.298735	0.000391285
prot1509	Q8TAG5-2	VSTM2A	prot1827	Q9UBG0	MRC2	0.298735	0.000391293
prot738	I6LM06	FGFR3	prot1079	P98153-3	IDD	0.298734	0.000391306
prot928	F8W1B7	MMP14	prot1958	V9HW75	NUCB2	0.298732	0.000391336
prot148	O60245	PCDH7	prot2020	G3XAK1	MST1	-0.298732	0.000391346
prot20	A0A0B4J1V0	IGHV315	prot1182	Q13634-2	CDH18	-0.298726	0.000391456
prot208	O75976	CPD	prot1728	Q9H7Y0	DIPK2B	0.298725	0.000391482
prot278	P00742	F10	prot673	P17677	GAP43	-0.298724	0.000391487
prot92	O14791	APOL1	prot185	O75223	GGCT	-0.298724	0.000391492
prot110	H9KV31	NCAM2	prot832	P34059	GALNS	0.298721	0.000391544
prot370	P02763	ORM1	prot762	P23582	NPPC	-0.298719	0.000391589
prot441	P05546	SERPIND1	prot541	P0DOY3	IGLC3	0.298718	0.000391612
prot352	P02656	APOC3	prot2031	M0QZL2	MEGF8	-0.298717	0.00039163
prot561	P10721-2	KIT	prot694	P19827	ITIH1	-0.298714	0.000391683
prot1079	P98153-3	IDD	prot1287	Q16769	QPCT	0.298713	0.000391691
prot335	P01860	IGHG3	prot1494	Q8NCL4	GALNT6	-0.298713	0.000391693
prot1130	Q08431	MFGE8	prot1862	Q9UJJ9	GNPTG	0.298712	0.000391711
prot1433	Q8IUC8	GALNT13	prot1880	Q9ULF5	SLC39A10	0.298712	0.000391722
prot531	P09972	ALDOC	prot1977	A0A0G2JRQ6	A0A0G2JRQ6	-0.29871	0.000391744
prot570	P11142	HSPA8	prot716	P21333-2	FLNA	0.298705	0.000391841
prot1176	A0A1B0GTP7	ASAH1	prot1545	Q92743	HTRA1	0.298703	0.000391887
prot1662	F8VZI9	FAIM2	prot2005	E7ESV6	ADGRL3	0.2987	0.000391934
prot618	P14151	SELL	prot652	P16035	TIMP2	0.298698	0.000391973
prot375	G3V0E5	TFRC	prot771	P25311	AZGP1	-0.298696	0.000392013
prot747	P23083	IGHV12	prot1128	Q08345	DDR1	-0.298694	0.000392046
prot206	O75882-2	ATRN	prot338	P01876	IGHA1	0.298694	0.000392052
prot708	P20827	EFNA1	prot1737	Q9HBR0	SLC38A10	0.298694	0.000392054
prot637	P15144	ANPEP	prot1026	P61769	B2M	-0.298691	0.000392111
prot98	O15031	PLXNB2	prot1617	Q99519	NEU1	0.298691	0.000392111
prot16	A0A0A0MS15	IGHV349	prot271	P00533-4	EGFR	-0.298689	0.000392141
prot316	P01700	IGLV147	prot368	Q5VY30	RBP4	0.298688	0.000392167
prot306	P01344	IGF2	prot1879	F5H5X9	CDH7	-0.298687	0.000392171
prot472	P07358	C8B	prot1796	Q9NYQ8	FAT2	-0.298686	0.000392191
prot1003	P60174-1	TPI1	prot1936	Q9Y5Y7	LYVE1	0.298685	0.000392213
prot1084	P98172	EFNB1	prot1354	Q6P9A2	GALNT18	0.298683	0.000392247
prot707	P20774	OGN	prot754	P23468	PTPRD	0.298682	0.000392269
prot120	O43291	SPINT2	prot528	P09871	C1S	0.298681	0.000392281
prot175	E7EWD3	ADAM23	prot440	P05543	SERPINA7	-0.29868	0.00039231
prot1565	Q93091	RNASE6	prot1782	Q9NTU7	CBLN4	-0.298678	0.000392344
prot213	O94766	B3GAT3	prot1169	Q13421-4	MSLN	0.298678	0.000392345
prot91	O14786	NRP1	prot678	P18065	IGFBP2	0.298675	0.000392403
prot320	P01714	IGLV319	prot368	Q5VY30	RBP4	0.298673	0.000392445
prot1287	Q16769	QPCT	prot1312	Q5BLP8	C4orf48	0.298671	0.000392471
prot699	F8WE86	TCN2	prot893	P45877	PPIC	0.298669	0.000392506
prot385	P03952	KLKB1	prot1032	P61981	YWHAG	-0.298669	0.000392515
prot926	A0A182DWH7	SELENOP	prot1538	Q92563	SPOCK2	-0.298669	0.000392519
prot39	A0A0C4DH72	IGKV16	prot1997	C9J2H1	ITIH5	-0.298667	0.000392548
prot758	P23515	OMG	prot978	P55268	LAMB2	0.298665	0.000392576
prot749	P23142-4	FBLN1	prot809	P30101	PDIA3	0.298664	0.000392603
prot708	P20827	EFNA1	prot980	P55285-2	CADH6	0.298664	0.000392612
prot268	P00488	F13A1	prot1312	Q5BLP8	C4orf48	-0.298662	0.000392642
prot872	P39060-2	COL18A1	prot1211	Q14508	WFDC2	0.29866	0.000392671
prot1527	Q8WXD2	SCG3	prot1758	Q9NPH3-2	IL1RAP	-0.298658	0.000392714
prot421	P05026-2	AT1B1	prot1857	Q9UIW2	PLXNA1	0.298656	0.00039275
prot291	Q5H9A7	TIMP1	prot988	E9PLK3	NPEPPS	-0.298655	0.000392765
prot355	P02679	FGG	prot852	P35858	IGFALS	0.298655	0.000392766
prot43	A0M8Q6	IGLC7	prot1967	A0A0B4J2B5	IGHV3OR169	0.298655	0.000392766
prot149	O60279	SUSD5	prot1101	Q02818	NUCB1	0.298655	0.000392767
prot830	P33151	CDH5	prot1219	Q14697	GANAB	-0.298653	0.000392798
prot1680	Q9BZC7-2	ABCA2	prot1914	Q9Y287	ITM2B	0.298652	0.000392819
prot490	P08185	SERPINA6	prot1227	Q14C87	TMEM132D	-0.29865	0.000392856
prot71	O00468-6	AGRN	prot268	P00488	F13A1	-0.298648	0.000392902
prot1488	Q8NBJ4-2	GOLM1	prot1617	Q99519	NEU1	0.298647	0.000392917
prot746	P22897	MRC1	prot1612	Q96S96	PEBP4	0.298647	0.000392919
prot1024	P61626	LYZ	prot1641	Q9BQT9	CLSTN3	-0.298645	0.000392946
prot332	P01834	IGKC	prot1711	Q9H2X0	CHRD	-0.298645	0.000392947
prot748	P23142	FBLN1	prot1595	Q96JF0	ST6GAL2	-0.298644	0.000392981
prot105	O15230	LAMA5	prot1419	Q86UN3	RTN4RL2	0.298643	0.000392991
prot1024	P61626	LYZ	prot1530	Q8WYK1	CNTNAP5	-0.29864	0.000393042
prot421	P05026-2	AT1B1	prot1100	Q02809	PLOD1	0.29864	0.000393047
prot277	P00740-2	F9	prot1491	Q8NBP7	PCSK9	-0.29864	0.00039305
prot476	P07585	DCN	prot1850	Q9UHL4	DPP7	0.298637	0.000393099
prot302	P01213	PDYN	prot581	P12109	COL6A1	0.298635	0.000393135
prot1275	Q16568	CARTPT	prot1598	Q96KN2	CNDP1	0.298633	0.000393186
prot276	P00739	HPR	prot893	P45877	PPIC	-0.298632	0.000393204
prot1254	Q15582	TGFBI	prot1554	Q92859-3	NEO1	-0.298631	0.000393212
prot73	O00533	CHL1	prot891	P43251-4	BTD	0.29863	0.000393228
prot1101	Q02818	NUCB1	prot1447	Q8IWV2	CNTN4	0.29863	0.000393232
prot985	P55291	CDH15	prot1222	G3V3X5	LTBP2	-0.298628	0.00039327
prot490	P08185	SERPINA6	prot1192	Q13867	BLMH	-0.298627	0.000393294
prot410	P04406	GAPDH	prot1897	Q9UNW1	MINPP1	0.298625	0.000393327
prot307	P01591	JCHAIN	prot1711	Q9H2X0	CHRD	-0.298624	0.000393352
prot1129	Q08380	LGALS3BP	prot1187	Q13740-2	ALCAM	-0.298624	0.000393353
prot575	P11362-20	FGFR1	prot1114	Q05707-2	COL14A1	0.298623	0.000393361
prot184	O75173	ADAMTS4	prot531	P09972	ALDOC	0.298622	0.000393383
prot336	P01861	IGHG4	prot1120	Q06830	PRDX1	-0.298619	0.000393447
prot1070	P80723	BASP1	prot1632	Q99969	RARRES2	-0.298618	0.00039345
prot1039	P62937	PPIA	prot1748	Q9HCU0	CD248	0.298618	0.000393451
prot778	P26572	MGAT1	prot1488	Q8NBJ4-2	GOLM1	0.298617	0.000393471
prot1478	Q8N475-2	FSTL5	prot1730	Q9H8L6	MMRN2	0.298616	0.00039349
prot11	A0A075B6S5	IGKV127	prot472	P07358	C8B	0.298616	0.000393494
prot1115	Q05996-2	ZP2	prot1667	Q9BXJ4-3	C1QTNF3	0.298614	0.00039353
prot267	P00450	CP	prot1135	Q09328	MGAT5	-0.298614	0.000393531
prot1115	Q05996-2	ZP2	prot1994	B4E1Z4	AL645922.1	-0.298614	0.000393534
prot1768	Q9NRN5	OLFML3	prot1819	Q9P232	CNTN3	0.298614	0.000393535
prot397	P04114	APOB	prot1101	Q02818	NUCB1	-0.298612	0.000393559
prot978	P55268	LAMB2	prot1834	Q9UBX1	CTSF	0.298612	0.000393574
prot16	A0A0A0MS15	IGHV349	prot856	P36222	CHI3L1	0.298611	0.000393579
prot310	P01599	IGKV117	prot1777	Q9NSC7	ST6GALNAC1	-0.298611	0.000393594
prot109	O15354	GPR37	prot1684	A0A0A0MR20	CNTNAP4	0.298608	0.000393635
prot876	P40926	MDH2	prot1464	Q8N126	CADM3	0.298607	0.000393657
prot408	I3L145	SHBG	prot1149	Q12860	CNTN1	-0.298606	0.000393673
prot1474	Q8N3T6	TMEM132C	prot1758	Q9NPH3-2	IL1RAP	-0.298606	0.000393675
prot337	A0A087WYJ9	A0A087WYJ9	prot1592	A0A087WSY5	CPB2	0.298602	0.000393745
prot404	P04217	A1BG	prot1039	P62937	PPIA	-0.298602	0.000393756
prot1963	A0A096LPE2	SAA2-SAA4	prot1983	A0A0J9YY99	A0A0J9YY99	0.2986	0.000393786
prot149	O60279	SUSD5	prot184	O75173	ADAMTS4	0.2986	0.000393788
prot1400	Q7Z5A7-2	TAFA5	prot1883	Q9ULL4	PLXNB3	0.298599	0.000393811
prot1028	J3KMY5	NPC2	prot1221	Q14766	LTBP1	0.298598	0.000393821
prot1422	F5GZZ9	CD163	prot1555	Q92876	KLK6	0.298597	0.000393851
prot242	O95445	APOM	prot1646	Q9BRK5	SDF4	-0.298596	0.000393862
prot1242	Q15262	PTPRK	prot1813	Q9P0K9	FRRS1L	0.298596	0.000393864
prot146	O60242	ADGRB3	prot1673	A0A087X0T8	CADM1	0.298594	0.000393893
prot23	A0A0B4J1X5	IGHV374	prot257	O95967	EFEMP2	0.298593	0.000393928
prot973	P55058	PLTP	prot1595	Q96JF0	ST6GAL2	0.29859	0.000393973
prot378	P02790	HPX	prot1062	P78417	GSTO1	-0.29859	0.000393975
prot1117	H0YNK6	TYRO3	prot1928	Q9Y5F6	PCDHGC5	0.29859	0.000393977
prot50	A6NL88	SHISA7	prot1354	Q6P9A2	GALNT18	0.29859	0.000393984
prot167	O60883	GPR37L1	prot543	P0DP25	CALM1	0.298588	0.000394005
prot815	P30530-2	AXL	prot1520	Q8WUJ3	CEMIP	0.298587	0.000394029
prot216	O94772	LY6H	prot1889	Q9UM47	NOTCH3	0.298586	0.000394047
prot352	P02656	APOC3	prot882	E9PF59	DPP6	-0.298586	0.000394053
prot928	F8W1B7	MMP14	prot1889	Q9UM47	NOTCH3	-0.298586	0.000394057
prot455	P06733	ENO1	prot652	P16035	TIMP2	0.298586	0.000394058
prot1246	Q15375-4	EPHA7	prot1338	Q68BL7-3	OLFML2A	0.298586	0.000394059
prot1180	Q13557-8	CAMK2D	prot1871	Q9UKM7	MAN1B1	0.298584	0.000394093
prot838	P35052	GPC1	prot1151	Q12907	LMAN2	0.298583	0.000394105
prot479	P07711	CTSL	prot1693	Q9GZX9	TWSG1	0.298583	0.00039411
prot567	P11047	LAMC1	prot652	P16035	TIMP2	0.298577	0.000394216
prot120	O43291	SPINT2	prot1653	Q9BTY2	FUCA2	0.298575	0.000394257
prot92	O14791	APOL1	prot336	P01861	IGHG4	0.298573	0.000394291
prot35	A0A0C4DH38	IGHV551	prot421	P05026-2	AT1B1	-0.298573	0.000394295
prot353	P02671	FGA	prot1612	Q96S96	PEBP4	-0.298572	0.000394307
prot474	P07360	C8G	prot1991	A0A1W2PQ11	CNTN2	-0.298569	0.000394363
prot271	P00533-4	EGFR	prot325	P01742	IGHV169	-0.298568	0.000394382
prot234	O95185-2	UNC5C	prot2038	V9GYM3	APOA2	-0.298568	0.000394389
prot532	P0C0L4	C4A	prot1559	Q92932	PTPRN2	-0.298567	0.000394409
prot7	A0A075B6K4	IGLV310	prot1570	Q96AQ6-2	PBXIP1	-0.298565	0.000394443
prot1287	Q16769	QPCT	prot1343	Q6FHJ7	SFRP4	-0.298562	0.000394498
prot350	K7ERI9	APOC1	prot1152	Q12913	PTPRJ	-0.29856	0.000394528
prot1777	Q9NSC7	ST6GALNAC1	prot1895	Q9UN70	PCDHGC3	0.298559	0.000394549
prot292	P01034	CST3	prot1740	Q9HC38-2	GLOD4	0.298556	0.000394602
prot531	P09972	ALDOC	prot1634	Q99983	OMD	0.298556	0.000394616
prot1343	Q6FHJ7	SFRP4	prot1592	A0A087WSY5	CPB2	0.298556	0.000394616
prot1525	A0A087WWF1	SELENOM	prot1975	A0A0G2JMB2	IGHA2	-0.298555	0.000394634
prot378	P02790	HPX	prot1962	A0A087X1V2	NCAM1	-0.298554	0.000394643
prot980	P55285-2	CADH6	prot1758	Q9NPH3-2	IL1RAP	-0.298553	0.000394669
prot445	P06276	BCHE	prot757	P23471-2	PTPRZ1	0.298552	0.000394685
prot329	P01782	IGHV39	prot2020	G3XAK1	MST1	0.298552	0.00039469
prot438	P05452	CLEC3B	prot1242	Q15262	PTPRK	0.298551	0.000394695
prot490	P08185	SERPINA6	prot1880	Q9ULF5	SLC39A10	-0.298551	0.000394708
prot1768	Q9NRN5	OLFML3	prot1803	Q9NZC2-2	TREM2	0.29855	0.000394712
prot766	P24593	IGFBP5	prot1945	Q9Y696	CLIC4	0.298548	0.000394762
prot747	P23083	IGHV12	prot1827	Q9UBG0	MRC2	-0.298547	0.000394773
prot777	P26038	MSN	prot1565	Q93091	RNASE6	-0.298545	0.000394807
prot1666	Q9BXJ3	C1QTNF4	prot2036	Q7LBX6	NRP2	0.298542	0.000394867
prot904	G3V164	GRIA4	prot1135	Q09328	MGAT5	0.298541	0.000394893
prot675	P17900	GM2A	prot1306	Q53EL9-3	SEZ6	0.298539	0.000394925
prot271	P00533-4	EGFR	prot1997	C9J2H1	ITIH5	0.298537	0.00039496
prot1958	V9HW75	NUCB2	prot1991	A0A1W2PQ11	CNTN2	0.298537	0.000394972
prot466	P07237	P4HB	prot1883	Q9ULL4	PLXNB3	0.298535	0.000394998
prot336	P01861	IGHG4	prot1638	Q9BQ16	SPOCK3	-0.298535	0.000394999
prot361	P02747	C1QC	prot1424	Q86VZ4	LRP11	-0.298532	0.000395052
prot196	A0A0A0MRU5	A0A0A0MRU5	prot695	P19835	CEL	0.298532	0.000395065
prot360	D6R934	C1QB	prot533	P0C0L5	C4B	0.298529	0.000395118
prot663	P16870-2	CBPE	prot896	I3L0N3	NSF	0.298527	0.000395147
prot336	P01861	IGHG4	prot450	P06331	IGHV434	0.298527	0.000395156
prot1316	Q5JRA6-2	MIA3	prot1645	Q9BRK3-2	MXRA8	0.298526	0.000395165
prot201	O75711	SCRG1	prot391	P04066	FUCA1	0.298519	0.000395292
prot307	P01591	JCHAIN	prot2036	Q7LBX6	NRP2	-0.298519	0.000395307
prot310	P01599	IGKV117	prot1907	Q9Y240	CLEC11A	-0.298518	0.000395309
prot1728	Q9H7Y0	DIPK2B	prot1755	Q9NPD7	NRN1	0.298518	0.000395322
prot796	P29279-2	CTGF	prot1024	P61626	LYZ	0.298517	0.000395335
prot1386	Q6ZRP7	QSOX2	prot1892	Q9UMX5	NENF	0.298517	0.000395341
prot19	A0A0B4J1U7	IGHV61	prot91	O14786	NRP1	-0.298515	0.000395374
prot364	P02750	LRG1	prot618	P14151	SELL	0.298515	0.000395379
prot973	P55058	PLTP	prot1257	Q15782-6	CHI3L2	0.298514	0.000395389
prot980	P55285-2	CADH6	prot1045	P63104	YWHAZ	0.298514	0.000395396
prot678	P18065	IGFBP2	prot893	P45877	PPIC	0.298512	0.000395421
prot440	P05543	SERPINA7	prot933	A0A087WXM8	BCAM	-0.298512	0.000395423
prot232	O95158	NXPH4	prot1408	Q7Z7M0	MEGF8	0.298511	0.00039544
prot42	A0A0J9YXX1	IGHV5101	prot1478	Q8N475-2	FSTL5	-0.298505	0.000395567
prot226	O94933	SLITRK3	prot477	P07602	PSAP	0.298504	0.000395572
prot307	P01591	JCHAIN	prot1529	Q8WY21-4	SORC1	-0.298502	0.000395615
prot612	P13796	LCP1	prot1569	F8WDW9	ESAM	0.298499	0.000395665
prot129	O43529	CHST10	prot1148	Q12841	FSTL1	-0.298499	0.000395678
prot347	P02462-2	COL4A1	prot1422	F5GZZ9	CD163	0.298497	0.000395702
prot888	P43121	MCAM	prot978	P55268	LAMB2	0.298493	0.000395778
prot91	O14786	NRP1	prot407	P04275	VWF	0.298492	0.000395797
prot514	P09211	GSTP1	prot1737	Q9HBR0	SLC38A10	0.298491	0.00039583
prot386	P03973	SLPI	prot903	P47972	NPTX2	-0.298483	0.000395964
prot19	A0A0B4J1U7	IGHV61	prot1286	Q16706	MAN2A1	-0.298482	0.000395981
prot982	P55287-2	CDH11	prot1387	Q6ZSJ9	SHISA6	0.298482	0.000395985
prot454	P06727	APOA4	prot461	P07108	DBI	-0.298481	0.000396004
prot843	P35443	THBS4	prot1355	Q6PCB0	VWA1	0.29848	0.000396034
prot904	G3V164	GRIA4	prot1967	A0A0B4J2B5	IGHV3OR169	-0.298477	0.000396081
prot459	P06865	HEXA	prot1996	B7ZKJ8	ITIH4	-0.298474	0.000396134
prot1180	Q13557-8	CAMK2D	prot1845	Q9UHC6	CNTNAP2	0.298474	0.000396139
prot753	P23435	CBLN1	prot1782	Q9NTU7	CBLN4	0.298472	0.000396178
prot891	P43251-4	BTD	prot1180	Q13557-8	CAMK2D	0.29847	0.000396216
prot1319	Q5JZY3-2	EPHA10	prot1849	Q9UHI8	ADAMTS1	0.29847	0.00039622
prot42	A0A0J9YXX1	IGHV5101	prot1729	Q9H8J5	MANSC1	-0.298469	0.000396241
prot661	P16519-2	PCSK2	prot1372	Q6UXB8	PI16	-0.298468	0.000396252
prot355	P02679	FGG	prot1174	Q13508	ART3	0.298467	0.000396262
prot681	P18428	LBP	prot1730	Q9H8L6	MMRN2	-0.298467	0.000396269
prot438	P05452	CLEC3B	prot625	P14543	NID1	0.298464	0.000396327
prot359	P02745	C1QA	prot466	P07237	P4HB	0.298457	0.000396454
prot668	P17174	GOT1	prot1598	Q96KN2	CNDP1	0.298457	0.000396461
prot88	O14672	ADAM10	prot1146	Q12805-2	FBLN3	-0.298454	0.000396521
prot1394	Q7LFX5	CHST15	prot1666	Q9BXJ3	C1QTNF4	0.298453	0.000396539
prot71	O00468-6	AGRN	prot1973	A0A0D9SF30	NCAM1	0.298452	0.000396545
prot278	P00742	F10	prot1884	Q9ULP0-2	NDRG4	-0.298452	0.000396559
prot168	O60888-3	CUTA	prot1782	Q9NTU7	CBLN4	0.298451	0.000396577
prot270	P00505	GOT2	prot1928	Q9Y5F6	PCDHGC5	0.29845	0.000396593
prot454	P06727	APOA4	prot628	P14618-2	PKM	-0.298449	0.000396601
prot23	A0A0B4J1X5	IGHV374	prot306	P01344	IGF2	0.298449	0.000396602
prot226	O94933	SLITRK3	prot1327	Q5VSG8	MANEAL	0.298448	0.000396618
prot1128	Q08345	DDR1	prot1728	Q9H7Y0	DIPK2B	0.298448	0.000396623
prot81	O14498	ISLR	prot431	P05160	F13B	-0.298448	0.000396627
prot504	P08637	FCGR3A	prot861	P36955	SERPINF1	0.298447	0.000396639
prot262	P00338	LDHA	prot1137	Q0P6D2	DIPK1C	0.298447	0.000396644
prot481	P07858	CTSB	prot729	P22061	PCMT1	0.298447	0.00039665
prot896	I3L0N3	NSF	prot1967	A0A0B4J2B5	IGHV3OR169	-0.298446	0.00039667
prot1359	Q6UVK1	CSPG4	prot1406	Q7Z7G0	ABI3BP	-0.298442	0.000396731
prot753	P23435	CBLN1	prot1435	Q8IUK8	CBLN2	0.29844	0.00039678
prot98	O15031	PLXNB2	prot978	P55268	LAMB2	0.298439	0.000396794
prot940	P51884	LUM	prot1159	Q13228	SELENBP1	-0.298437	0.000396838
prot364	P02750	LRG1	prot1159	Q13228	SELENBP1	-0.298436	0.000396842
prot793	P29120-2	PCSK1	prot1200	Q14118	DAG1	0.298434	0.000396886
prot81	O14498	ISLR	prot1895	Q9UN70	PCDHGC3	0.298434	0.000396893
prot607	P13667	PDIA4	prot1829	Q9UBP4	DKK3	0.298433	0.000396907
prot746	P22897	MRC1	prot1084	P98172	EFNB1	0.29843	0.000396957
prot277	P00740-2	F9	prot832	P34059	GALNS	-0.298428	0.000397003
prot277	P00740-2	F9	prot421	P05026-2	AT1B1	-0.298428	0.000397008
prot478	P07686	HEXB	prot1525	A0A087WWF1	SELENOM	0.298426	0.000397032
prot982	P55287-2	CDH11	prot1116	Q06033-2	ITIH3	-0.298426	0.000397035
prot554	P10599	TXN	prot1169	Q13421-4	MSLN	0.298425	0.000397062
prot578	P11717	IGF2R	prot1799	Q9NZ08	ERAP1	0.298424	0.000397079
prot1561	A0A0U1RR20	PRG4	prot1880	Q9ULF5	SLC39A10	-0.298423	0.000397085
prot465	P07225	PROS1	prot1277	Q16610	ECM1	-0.298423	0.000397093
prot528	P09871	C1S	prot979	P55283	CDH4	0.298422	0.000397107
prot73	O00533	CHL1	prot1802	Q9NZ94-3	NLGN3	0.298421	0.00039713
prot257	O95967	EFEMP2	prot692	P19652	ORM2	0.29842	0.000397148
prot186	O75326	SEMA7A	prot1748	Q9HCU0	CD248	0.298418	0.000397185
prot995	P57087	JAM2	prot1555	Q92876	KLK6	0.298416	0.000397222
prot351	A0A024R0T9	APOC2	prot978	P55268	LAMB2	-0.298416	0.000397224
prot602	P13591	NCAM1	prot1768	Q9NRN5	OLFML3	0.298413	0.000397272
prot1081	P98160	HSPG2	prot2038	V9GYM3	APOA2	-0.298412	0.000397303
prot376	P02787	TF	prot1003	P60174-1	TPI1	-0.298411	0.00039731
prot349	P02649	APOE	prot641	P15291-2	B4GT1	0.298409	0.000397347
prot244	O95467	GNAS	prot1012	P60983	GMFB	0.298409	0.000397349
prot81	O14498	ISLR	prot1702	Q9H173	SIL1	0.298407	0.000397396
prot308	P01594	IGKV133	prot2023	H0YDE5	KIAA1549L	-0.298405	0.000397421
prot305	P01303	NPY	prot421	P05026-2	AT1B1	0.298405	0.00039743
prot602	P13591	NCAM1	prot1962	A0A087X1V2	NCAM1	0.298403	0.000397473
prot1066	P78539-4	SRPX	prot1997	C9J2H1	ITIH5	0.298403	0.000397476
prot762	P23582	NPPC	prot2005	E7ESV6	ADGRL3	0.298403	0.000397476
prot1525	A0A087WWF1	SELENOM	prot1609	Q96PX8	SLITRK1	0.298402	0.000397479
prot607	P13667	PDIA4	prot1327	Q5VSG8	MANEAL	0.298397	0.000397579
prot1283	C9JTE0	MOG	prot1511	Q8TCZ2	CD99L2	0.298397	0.000397584
prot762	P23582	NPPC	prot877	U3KQG5	CD200	0.298396	0.000397605
prot471	P07357	C8A	prot491	P08195-2	SLC3A2	-0.298395	0.000397613
prot410	P04406	GAPDH	prot1547	Q92765	FRZB	0.298394	0.000397643
prot69	F8W785	GOLIM4	prot1117	H0YNK6	TYRO3	0.298392	0.000397667
prot1635	Q99985	SEMA3C	prot2025	H3BLU2	LSAMP	0.298392	0.000397673
prot290	P01031	C5	prot1180	Q13557-8	CAMK2D	-0.29839	0.000397706
prot289	P01024	C3	prot1079	P98153-3	IDD	-0.298386	0.000397785
prot53	B9A064	IGLL5	prot1084	P98172	EFNB1	-0.298382	0.000397852
prot695	P19835	CEL	prot1159	Q13228	SELENBP1	-0.29838	0.000397889
prot455	P06733	ENO1	prot1058	P78324	SIRPA	0.29838	0.000397893
prot93	O14793	MSTN	prot384	P03951	F11	-0.298378	0.000397927
prot209	O76061	STC2	prot796	P29279-2	CTGF	0.298377	0.000397949
prot397	P04114	APOB	prot1868	Q9UKB5	AJAP1	-0.298377	0.000397959
prot51	A6NLU5	VSTM2B	prot1362	Q6UWH4-2	GASK1B	0.298377	0.000397961
prot325	P01742	IGHV169	prot440	P05543	SERPINA7	0.298376	0.000397981
prot107	O15240	VGF	prot1146	Q12805-2	FBLN3	-0.298373	0.00039803
prot279	P00746	CFD	prot501	P08581	MET	-0.298373	0.000398031
prot397	P04114	APOB	prot1070	P80723	BASP1	-0.298371	0.00039806
prot561	P10721-2	KIT	prot821	P31150	GDI1	0.298371	0.000398063
prot1101	Q02818	NUCB1	prot1418	Q86UN2	RTN4RL1	0.29837	0.000398084
prot524	P09619	PDGFRB	prot2037	R4GMM8	ROBO2	0.298369	0.00039811
prot453	P06681	C2	prot1634	Q99983	OMD	-0.298367	0.000398143
prot82	O14514	ADGRB1	prot375	G3V0E5	TFRC	0.298367	0.000398152
prot1497	Q8NES3	LFNG	prot1545	Q92743	HTRA1	0.298366	0.000398154
prot796	P29279-2	CTGF	prot984	P55290	CDH13	0.298364	0.000398193
prot272	P00558	PGK1	prot378	P02790	HPX	-0.298363	0.000398218
prot581	P12109	COL6A1	prot1868	Q9UKB5	AJAP1	0.298363	0.000398219
prot524	P09619	PDGFRB	prot1240	Q15256	PTPRR	0.298361	0.000398253
prot979	P55283	CDH4	prot1807	Q9NZR2	LRP1B	0.29836	0.000398273
prot108	O15335	CHAD	prot783	P27797	CALR	0.29836	0.000398279
prot516	P09417	QDPR	prot587	P12259	F5	0.298358	0.000398316
prot1480	Q8N6C5-2	IGSF1	prot1819	Q9P232	CNTN3	0.298358	0.000398319
prot287	P01019	AGT	prot1394	Q7LFX5	CHST15	0.298357	0.00039833
prot1896	Q9UNN8	PROCR	prot1970	A0A0C4DH35	IGHV335	0.298356	0.00039835
prot329	P01782	IGHV39	prot370	P02763	ORM1	0.298354	0.000398387
prot506	P08697	SERPINF2	prot1081	P98160	HSPG2	-0.298354	0.000398396
prot1904	Q9UQM7	CAMK2A	prot2036	Q7LBX6	NRP2	0.298352	0.000398417
prot762	P23582	NPPC	prot1062	P78417	GSTO1	0.298352	0.000398418
prot914	P48740-2	MASP1	prot1370	Q6UX72	B3GNT9	0.298352	0.000398419
prot159	O60568	PLOD3	prot1219	Q14697	GANAB	0.29835	0.000398471
prot779	P26992	CNTFR	prot2036	Q7LBX6	NRP2	0.298348	0.000398498
prot294	P01042-2	KNG1	prot1649	Q9BS26	ERP44	-0.298347	0.000398519
prot1684	A0A0A0MR20	CNTNAP4	prot1921	Q9Y2T3	GDA	0.298346	0.000398531
prot294	P01042-2	KNG1	prot391	P04066	FUCA1	-0.298345	0.000398548
prot234	O95185-2	UNC5C	prot912	P48723	HSPA13	0.298345	0.000398565
prot370	P02763	ORM1	prot1478	Q8N475-2	FSTL5	-0.298344	0.00039857
prot1120	Q06830	PRDX1	prot1662	F8VZI9	FAIM2	0.298342	0.000398604
prot757	P23471-2	PTPRZ1	prot1371	Q6UX73-2	C16orf89	0.298342	0.000398608
prot553	P10586-2	PTPRF	prot1071	P80748	IGLV321	-0.298341	0.000398625
prot461	P07108	DBI	prot675	P17900	GM2A	0.298339	0.00039866
prot1580	Q96FE5-2	LINGO1	prot1907	Q9Y240	CLEC11A	0.298339	0.000398666
prot536	J3QS39	UBB	prot688	P19320	VCAM1	-0.298338	0.000398697
prot91	O14786	NRP1	prot777	P26038	MSN	0.298336	0.000398722
prot338	P01876	IGHA1	prot2020	G3XAK1	MST1	0.298334	0.000398769
prot1702	Q9H173	SIL1	prot1742	Q5VT82	PCDH9	0.29833	0.000398839
prot105	O15230	LAMA5	prot617	P14138	EDN3	0.298329	0.000398865
prot1079	P98153-3	IDD	prot1654	Q9BU40-2	CRDL1	0.298328	0.000398879
prot287	P01019	AGT	prot295	A9UJN9	PDGFB	0.298327	0.000398893
prot852	P35858	IGFALS	prot1492	Q8NBS9	TXNDC5	-0.298326	0.000398919
prot1123	Q07954	LRP1	prot1240	Q15256	PTPRR	0.298325	0.000398925
prot615	E9PNW4	AL049629.2	prot1028	J3KMY5	NPC2	0.298318	0.00039906
prot318	P01703	IGLV140	prot874	P40189	IL6ST	-0.298317	0.00039908
prot793	P29120-2	PCSK1	prot1325	Q5T848	GPR158	0.298316	0.000399107
prot499	P08572	COL4A2	prot1007	P60709	ACTB	0.298315	0.000399129
prot280	P00747	PLG	prot455	P06733	ENO1	-0.298311	0.000399195
prot279	P00746	CFD	prot1149	Q12860	CNTN1	-0.29831	0.000399223
prot48	A6NGN9	IGLON5	prot1285	Q16674	MIA	-0.298309	0.000399225
prot280	P00747	PLG	prot1084	P98172	EFNB1	-0.298308	0.000399251
prot1209	Q14393-2	GAS6	prot1665	Q9BX67	JAM3	0.298308	0.000399259
prot630	P14625	HSP90B1	prot785	P27918	CFP	-0.298303	0.000399352
prot1449	Q8IWY4	SCUBE1	prot1977	A0A0G2JRQ6	A0A0G2JRQ6	0.298301	0.000399385
prot1343	Q6FHJ7	SFRP4	prot1782	Q9NTU7	CBLN4	-0.298301	0.00039939
prot506	P08697	SERPINF2	prot1794	Q9NY97-2	B3GN2	-0.298298	0.000399441
prot1137	Q0P6D2	DIPK1C	prot1997	C9J2H1	ITIH5	0.298297	0.00039946
prot1344	A0A0G2JM94	LAIR1	prot1376	Q6UXK2	ISLR2	0.298294	0.000399508
prot1003	P60174-1	TPI1	prot1328	A0A0A0MQY7	CACHD1	0.298294	0.000399515
prot933	A0A087WXM8	BCAM	prot1936	Q9Y5Y7	LYVE1	0.298293	0.00039953
prot12	A0A087WSY6	IGKV3D15	prot877	U3KQG5	CD200	-0.298292	0.000399559
prot386	P03973	SLPI	prot754	P23468	PTPRD	-0.298291	0.000399577
prot236	O95206-2	PCDH8	prot257	O95967	EFEMP2	-0.298288	0.000399625
prot213	O94766	B3GAT3	prot1070	P80723	BASP1	0.298285	0.000399678
prot607	P13667	PDIA4	prot892	P43652	AFM	-0.298284	0.000399706
prot295	A9UJN9	PDGFB	prot466	P07237	P4HB	0.298284	0.00039971
prot222	O94910	ADGRL1	prot1151	Q12907	LMAN2	0.298282	0.000399747
prot35	A0A0C4DH38	IGHV551	prot397	P04114	APOB	0.298282	0.000399749
prot1277	Q16610	ECM1	prot1280	Q16627	CCL14	-0.29828	0.00039977
prot328	P01780	IGHV37	prot618	P14151	SELL	0.29828	0.00039978
prot863	P36980-2	FHR2	prot1012	P60983	GMFB	-0.298275	0.000399874
prot848	P35613-2	BSG	prot1565	Q93091	RNASE6	-0.298275	0.000399878
prot979	P55283	CDH4	prot1427	A0A0A6YYA0	TMED7-TICAM2	0.298274	0.000399895
prot988	E9PLK3	NPEPPS	prot1635	Q99985	SEMA3C	0.298274	0.000399897
prot514	P09211	GSTP1	prot1370	Q6UX72	B3GNT9	0.298273	0.000399918
prot197	O75509	TNFRSF21	prot1896	Q9UNN8	PROCR	0.298271	0.00039994
prot570	P11142	HSPA8	prot1657	Q9BUN1	C1orf56	0.29827	0.000399958
prot82	O14514	ADGRB1	prot1618	Q99523	SORT1	0.298268	0.000400001
prot532	P0C0L4	C4A	prot1817	Q9P121-4	NTM	-0.298267	0.000400017
prot474	P07360	C8G	prot1343	Q6FHJ7	SFRP4	0.298267	0.000400023
prot479	P07711	CTSL	prot1026	P61769	B2M	0.298266	0.000400046
prot1190	E7EUF1	ENPP2	prot1946	Q9Y6N6	LAMC3	0.298266	0.00040005
prot1649	Q9BS26	ERP44	prot1729	Q9H8J5	MANSC1	0.298264	0.000400076
prot336	P01861	IGHG4	prot978	P55268	LAMB2	-0.298264	0.000400089
prot574	P11279	LAMP1	prot1229	Q14DG7	TMEM132B	0.298264	0.000400089
prot371	P02765	AHSG	prot1498	Q8NFP4	MDGA1	-0.29826	0.000400151
prot353	P02671	FGA	prot1162	Q13275-2	SEMA3F	-0.298258	0.000400188
prot1254	Q15582	TGFBI	prot1514	Q8TDQ0-2	HAVR2	0.298256	0.000400225
prot469	A0A1B0GVD5	CTSD	prot598	P13473-2	LAMP2	0.298256	0.000400238
prot11	A0A075B6S5	IGKV127	prot1394	Q7LFX5	CHST15	-0.298254	0.000400265
prot45	A2NJV5	IGKV229	prot1046	E5RJR5	SKP1	-0.29825	0.000400344
prot724	P21802-8	FGFR2	prot1171	F8WC54	ADAM9	0.29825	0.000400345
prot551	P10451-3	SPP1	prot661	P16519-2	PCSK2	0.298249	0.000400364
prot308	P01594	IGKV133	prot1890	Q9UMF0	ICAM5	-0.298248	0.000400375
prot81	O14498	ISLR	prot1842	Q9UGM5	FETUB	-0.298248	0.000400386
prot291	Q5H9A7	TIMP1	prot2031	M0QZL2	MEGF8	-0.298247	0.000400393
prot1101	Q02818	NUCB1	prot1130	Q08431	MFGE8	0.298246	0.000400414
prot539	P0DMQ5	INAFM2	prot1394	Q7LFX5	CHST15	0.298244	0.000400449
prot1032	P61981	YWHAG	prot1474	Q8N3T6	TMEM132C	0.298239	0.000400551
prot146	O60242	ADGRB3	prot876	P40926	MDH2	0.298237	0.000400596
prot499	P08572	COL4A2	prot1831	Q9UBR2	CTSZ	0.298236	0.000400617
prot1830	Q9UBQ6	EXTL2	prot1975	A0A0G2JMB2	IGHA2	-0.298235	0.000400622
prot481	P07858	CTSB	prot1984	A0A0U1RQC5	NRXN3	0.298234	0.000400653
prot668	P17174	GOT1	prot1480	Q8N6C5-2	IGSF1	0.298232	0.000400693
prot294	P01042-2	KNG1	prot302	P01213	PDYN	-0.298228	0.000400762
prot561	P10721-2	KIT	prot1742	Q5VT82	PCDH9	0.298225	0.000400811
prot115	O43157-2	PLXNB1	prot279	P00746	CFD	-0.298225	0.000400815
prot387	P04003	C4BPA	prot1232	Q15063	POSTN	0.298224	0.000400843
prot481	P07858	CTSB	prot1078	P98095-2	FBLN2	0.298223	0.000400853
prot753	P23435	CBLN1	prot1549	Q92820	GGH	0.298223	0.000400854
prot275	P00738	HP	prot581	P12109	COL6A1	-0.298223	0.000400856
prot105	O15230	LAMA5	prot1427	A0A0A6YYA0	TMED7-TICAM2	0.298222	0.000400876
prot239	H0YI30	GDF11	prot1424	Q86VZ4	LRP11	0.298222	0.000400876
prot288	P01023	A2M	prot882	E9PF59	DPP6	-0.298222	0.000400877
prot229	O94991	SLITRK5	prot1665	Q9BX67	JAM3	0.298217	0.000400959
prot451	P06396	GSN	prot566	P11021	HSPA5	0.298217	0.000400961
prot291	Q5H9A7	TIMP1	prot1343	Q6FHJ7	SFRP4	0.298216	0.000400996
prot892	P43652	AFM	prot1743	Q9HC57	WFDC1	-0.298214	0.000401027
prot550	P10451-4	SPP1	prot746	P22897	MRC1	0.298212	0.000401054
prot26	A0A0B4J1Y9	IGHV372	prot398	P04156-2	PRIO	-0.298212	0.00040106
prot174	O75071	EFCAB14	prot729	P22061	PCMT1	0.298211	0.000401078
prot1595	Q96JF0	ST6GAL2	prot1997	C9J2H1	ITIH5	0.298209	0.000401122
prot896	I3L0N3	NSF	prot1413	Q86SR1	GALNT10	0.298208	0.000401139
prot863	P36980-2	FHR2	prot1435	Q8IUK8	CBLN2	-0.298208	0.000401142
prot1623	Q99674	CGREF1	prot1835	Q9UBX5	FBLN5	-0.298208	0.000401143
prot332	P01834	IGKC	prot1505	Q8NHP8	PLBD2	-0.298203	0.00040124
prot694	P19827	ITIH1	prot1370	Q6UX72	B3GNT9	-0.298201	0.000401271
prot471	P07357	C8A	prot1707	Q5T123	SH3BGRL3	-0.298199	0.000401311
prot1130	Q08431	MFGE8	prot1435	Q8IUK8	CBLN2	0.298197	0.000401347
prot893	P45877	PPIC	prot1831	Q9UBR2	CTSZ	0.298196	0.000401371
prot208	O75976	CPD	prot547	P10253	GAA	0.298194	0.000401401
prot809	P30101	PDIA3	prot1609	Q96PX8	SLITRK1	0.298192	0.000401437
prot551	P10451-3	SPP1	prot1265	Q15904	ATP6AP1	0.298191	0.000401455
prot45	A2NJV5	IGKV229	prot800	P29622	SERPINA4	0.298189	0.000401501
prot401	P04196	HRG	prot1657	Q9BUN1	C1orf56	-0.298189	0.000401505
prot964	E9PG71	EPHA4	prot1632	Q99969	RARRES2	-0.298183	0.000401611
prot1132	Q08629	SPOCK1	prot1782	Q9NTU7	CBLN4	0.298181	0.000401639
prot461	P07108	DBI	prot581	P12109	COL6A1	0.29818	0.000401662
prot1708	Q9H2A7	CXCL16	prot1787	Q9NX62	IMPAD1	0.298179	0.000401678
prot554	P10599	TXN	prot1328	A0A0A0MQY7	CACHD1	0.298179	0.000401691
prot729	P22061	PCMT1	prot985	P55291	CDH15	0.298179	0.000401692
prot1800	Q9NZ53	PODXL2	prot1850	Q9UHL4	DPP7	0.298175	0.000401755
prot779	P26992	CNTFR	prot838	P35052	GPC1	0.298175	0.000401765
prot176	B4DKD2	ADAM11	prot1653	Q9BTY2	FUCA2	0.298172	0.000401817
prot482	P07900	HSP90AA1	prot735	A0A087X1J7	GPX3	-0.298172	0.000401824
prot8	P01615	IGKV2D28	prot793	P29120-2	PCSK1	-0.298172	0.000401826
prot16	A0A0A0MS15	IGHV349	prot1361	Q6UW01	CBLN3	-0.298171	0.000401831
prot438	P05452	CLEC3B	prot1680	Q9BZC7-2	ABCA2	0.298171	0.000401842
prot293	P01042	KNG1	prot1967	A0A0B4J2B5	IGHV3OR169	0.298171	0.000401844
prot316	P01700	IGLV147	prot1098	Q02487-2	DSC2	-0.298168	0.000401897
prot828	P32004-3	L1CAM	prot1117	H0YNK6	TYRO3	0.298166	0.000401926
prot115	O43157-2	PLXNB1	prot1376	Q6UXK2	ISLR2	0.298166	0.000401935
prot1799	Q9NZ08	ERAP1	prot1994	B4E1Z4	AL645922.1	-0.298165	0.000401946
prot1233	Q15084-3	PDIA6	prot1327	Q5VSG8	MANEAL	0.298165	0.000401951
prot391	P04066	FUCA1	prot1313	Q5FWE3-3	PRRT3	0.298163	0.000401993
prot1359	Q6UVK1	CSPG4	prot1803	Q9NZC2-2	TREM2	0.298162	0.000402016
prot222	O94910	ADGRL1	prot565	P10909-4	CLUS	-0.298159	0.000402067
prot1529	Q8WY21-4	SORC1	prot2036	Q7LBX6	NRP2	0.298158	0.000402087
prot148	O60245	PCDH7	prot1145	Q12797-10	ASPH	0.298157	0.000402099
prot830	P33151	CDH5	prot877	U3KQG5	CD200	-0.298157	0.000402106
prot490	P08185	SERPINA6	prot979	P55283	CDH4	-0.298157	0.000402106
prot308	P01594	IGKV133	prot565	P10909-4	CLUS	-0.298155	0.000402134
prot271	P00533-4	EGFR	prot2020	G3XAK1	MST1	-0.298151	0.000402223
prot570	P11142	HSPA8	prot2036	Q7LBX6	NRP2	0.29815	0.00040224
prot749	P23142-4	FBLN1	prot1128	Q08345	DDR1	0.298148	0.000402271
prot412	P04433	IGKV311	prot1662	F8VZI9	FAIM2	-0.298148	0.000402281
prot70	O00462	MANBA	prot1353	Q6P4E1-5	CASC4	0.298147	0.000402283
prot301	P01210	PENK	prot1710	Q9H2E6	SEMA6A	0.298144	0.000402344
prot401	P04196	HRG	prot843	P35443	THBS4	-0.298144	0.000402345
prot435	P05408-2	SCG5	prot1802	Q9NZ94-3	NLGN3	0.298141	0.000402415
prot370	P02763	ORM1	prot1200	Q14118	DAG1	-0.29814	0.00040242
prot466	P07237	P4HB	prot1458	Q8IZP7	HS6ST3	0.298137	0.000402476
prot1108	Q04756	HGFAC	prot1145	Q12797-10	ASPH	-0.298135	0.000402518
prot472	P07358	C8B	prot1064	P78509	RELN	-0.298135	0.000402522
prot918	P49257	LMAN1	prot1325	Q5T848	GPR158	0.298135	0.000402529
prot602	P13591	NCAM1	prot1907	Q9Y240	CLEC11A	0.298134	0.000402532
prot708	P20827	EFNA1	prot1224	Q14894	CRYM	0.298134	0.000402541
prot20	A0A0B4J1V0	IGHV315	prot1139	Q10471	GALNT2	-0.298129	0.000402633
prot1495	Q8NCW5-2	NNRE	prot1684	A0A0A0MR20	CNTNAP4	0.298128	0.000402652
prot108	O15335	CHAD	prot1115	Q05996-2	ZP2	0.298126	0.000402695
prot514	P09211	GSTP1	prot1118	Q06481	APLP2	0.298124	0.000402721
prot708	P20827	EFNA1	prot1608	Q96PQ0	SORCS2	-0.298124	0.000402726
prot673	P17677	GAP43	prot1130	Q08431	MFGE8	0.298124	0.000402726
prot1598	Q96KN2	CNDP1	prot1967	A0A0B4J2B5	IGHV3OR169	-0.298123	0.000402751
prot1091	Q01459	CTBS	prot1623	Q99674	CGREF1	-0.298119	0.000402815
prot494	P08294	SOD3	prot673	P17677	GAP43	-0.298118	0.000402842
prot212	O94760	DDAH1	prot553	P10586-2	PTPRF	0.298118	0.000402851
prot777	P26038	MSN	prot2025	H3BLU2	LSAMP	0.298117	0.000402861
prot313	P01619	IGKV320	prot876	P40926	MDH2	-0.298117	0.000402862
prot1023	P61604	HSPE1	prot1151	Q12907	LMAN2	0.298109	0.000403021
prot307	P01591	JCHAIN	prot964	E9PG71	EPHA4	-0.298106	0.00040307
prot1064	P78509	RELN	prot1904	Q9UQM7	CAMK2A	0.298105	0.000403099
prot387	P04003	C4BPA	prot456	P06744	GPI	-0.298104	0.000403103
prot469	A0A1B0GVD5	CTSD	prot1958	V9HW75	NUCB2	0.298104	0.000403107
prot234	O95185-2	UNC5C	prot1587	Q96HD1	CRELD1	0.298101	0.000403165
prot324	P01721	IGLV657	prot1566	Q969H8	MYDGF	-0.298099	0.000403199
prot459	P06865	HEXA	prot692	P19652	ORM2	-0.298097	0.000403237
prot1216	Q14574-2	DSC3	prot1714	Q9H3G5	CPVL	0.298096	0.000403266
prot1796	Q9NYQ8	FAT2	prot1944	Q9Y653-2	ADGRG1	0.298095	0.000403273
prot422	P05060	CHGB	prot644	E7ENM0	ELN	0.298094	0.000403301
prot861	P36955	SERPINF1	prot1520	Q8WUJ3	CEMIP	0.298092	0.000403327
prot1265	Q15904	ATP6AP1	prot1943	Q9Y646	CPQ	0.298091	0.000403352
prot1492	Q8NBS9	TXNDC5	prot1889	Q9UM47	NOTCH3	0.298088	0.000403408
prot208	O75976	CPD	prot1411	Q86SF2	GALNT7	0.298088	0.000403419
prot732	P22303	ACHE	prot1048	P63313	TMSB10	0.298087	0.000403429
prot279	P00746	CFD	prot1830	Q9UBQ6	EXTL2	-0.298085	0.000403463
prot279	P00746	CFD	prot1471	A0A0C4DGI5	TAFA2	-0.298083	0.00040351
prot111	O15400-2	STX7	prot1344	A0A0G2JM94	LAIR1	0.298082	0.000403536
prot407	P04275	VWF	prot2040	X6RKN2	NFASC	0.298081	0.000403555
prot630	P14625	HSP90B1	prot1118	Q06481	APLP2	0.29808	0.000403564
prot748	P23142	FBLN1	prot1078	P98095-2	FBLN2	0.29808	0.000403572
prot216	O94772	LY6H	prot1034	P62328	TMSB4X	0.298079	0.000403578
prot392	P04070	PROC	prot1836	Q9UBX7-1	KLK11	0.298077	0.000403621
prot196	A0A0A0MRU5	A0A0A0MRU5	prot1862	Q9UJJ9	GNPTG	0.298075	0.00040366
prot407	P04275	VWF	prot1058	P78324	SIRPA	0.298073	0.000403697
prot90	O14773	TPP1	prot1554	Q92859-3	NEO1	0.298072	0.000403714
prot4	A0A075B6I9	IGLV746	prot747	P23083	IGHV12	0.298072	0.00040372
prot975	P55083	MFAP4	prot1120	Q06830	PRDX1	-0.29807	0.000403748
prot35	A0A0C4DH38	IGHV551	prot88	O14672	ADAM10	-0.29807	0.000403748
prot1183	Q13641	TPBG	prot1469	Q8N2S1-2	LTBP4	-0.29807	0.000403759
prot222	O94910	ADGRL1	prot1740	Q9HC38-2	GLOD4	0.29807	0.000403761
prot677	A6XND0	IGFBP3	prot684	P19021	PAM	-0.298065	0.000403845
prot70	O00462	MANBA	prot1755	Q9NPD7	NRN1	0.298064	0.000403859
prot107	O15240	VGF	prot1369	Q6UX71	PLXDC2	0.298064	0.000403864
prot262	P00338	LDHA	prot1704	Q9H1U4	MEGF9	0.298064	0.000403878
prot524	P09619	PDGFRB	prot1782	Q9NTU7	CBLN4	0.298062	0.00040391
prot959	P54289-2	CACNA2D1	prot1977	A0A0G2JRQ6	A0A0G2JRQ6	-0.298062	0.000403911
prot436	S4R371	FABP3	prot462	P07195	LDHB	0.298061	0.000403926
prot1183	Q13641	TPBG	prot1587	Q96HD1	CRELD1	0.298059	0.000403965
prot202	O75752	B3GALNT1	prot647	P15586	GNS	0.298058	0.000403985
prot694	P19827	ITIH1	prot1541	Q92673	SORL1	-0.298057	0.000404003
prot226	O94933	SLITRK3	prot308	P01594	IGKV133	-0.298056	0.000404017
prot320	P01714	IGLV319	prot1657	Q9BUN1	C1orf56	-0.298053	0.00040407
prot301	P01210	PENK	prot1325	Q5T848	GPR158	0.298048	0.000404165
prot318	P01703	IGLV140	prot1665	Q9BX67	JAM3	-0.298048	0.000404179
prot371	P02765	AHSG	prot1062	P78417	GSTO1	-0.298046	0.000404209
prot110	H9KV31	NCAM2	prot1152	Q12913	PTPRJ	0.298045	0.000404221
prot678	P18065	IGFBP2	prot1627	Q99784	OLFM1	-0.298044	0.000404241
prot1427	A0A0A6YYA0	TMED7-TICAM2	prot1555	Q92876	KLK6	0.298044	0.000404247
prot1944	Q9Y653-2	ADGRG1	prot2038	V9GYM3	APOA2	-0.298044	0.000404248
prot735	A0A087X1J7	GPX3	prot842	P35442	THBS2	0.298043	0.000404268
prot240	O95428	PAPLN	prot2006	E7ETH0	CFI	-0.298041	0.000404307
prot455	P06733	ENO1	prot1984	A0A0U1RQC5	NRXN3	0.298041	0.000404307
prot115	O43157-2	PLXNB1	prot1649	Q9BS26	ERP44	0.298039	0.000404343
prot498	P08571	CD14	prot984	P55290	CDH13	0.298038	0.000404365
prot578	P11717	IGF2R	prot1183	Q13641	TPBG	0.298038	0.000404372
prot735	A0A087X1J7	GPX3	prot1941	Q9UFM8	NPTN	-0.298037	0.000404385
prot116	O43173	ST8SIA3	prot1283	C9JTE0	MOG	0.298035	0.000404421
prot607	P13667	PDIA4	prot1139	Q10471	GALNT2	0.298033	0.000404455
prot244	O95467	GNAS	prot1376	Q6UXK2	ISLR2	0.298033	0.000404458
prot371	P02765	AHSG	prot978	P55268	LAMB2	-0.298033	0.000404466
prot176	B4DKD2	ADAM11	prot1680	Q9BZC7-2	ABCA2	0.298032	0.000404483
prot555	P10619-2	PPGB	prot1291	Q16849	PTPRN	-0.298032	0.000404486
prot1638	Q9BQ16	SPOCK3	prot2006	E7ETH0	CFI	-0.298029	0.000404527
prot345	P02452	COL1A1	prot618	P14151	SELL	0.298029	0.000404532
prot406	P04271	S100B	prot879	P41271	NBL1	-0.298025	0.000404612
prot310	P01599	IGKV117	prot479	P07711	CTSL	-0.298024	0.000404627
prot551	P10451-3	SPP1	prot1287	Q16769	QPCT	0.298019	0.000404734
prot70	O00462	MANBA	prot1941	Q9UFM8	NPTN	0.298013	0.000404845
prot365	P02751	FN1	prot655	P16112-2	ACAN	0.298013	0.000404846
prot937	F5GZ08	APLP1	prot1702	Q9H173	SIL1	0.298011	0.000404873
prot630	P14625	HSP90B1	prot1525	A0A087WWF1	SELENOM	0.298011	0.000404878
prot35	A0A0C4DH38	IGHV551	prot375	G3V0E5	TFRC	-0.298008	0.000404929
prot641	P15291-2	B4GT1	prot1287	Q16769	QPCT	0.298007	0.000404955
prot1493	Q8NCC3	PLA2G15	prot1615	Q99435-4	NELL2	0.298003	0.000405024
prot981	J3KRI5	CDH8	prot1032	P61981	YWHAG	0.298001	0.000405066
prot876	P40926	MDH2	prot1948	Q9Y6N8	CDH10	0.297998	0.000405118
prot1045	P63104	YWHAZ	prot1680	Q9BZC7-2	ABCA2	0.297997	0.000405148
prot11	A0A075B6S5	IGKV127	prot1744	Q9HCB6	SPON1	-0.297996	0.000405159
prot1138	Q10469	MGAT2	prot1192	Q13867	BLMH	0.297995	0.000405191
prot105	O15230	LAMA5	prot2013	F5GY80	C8B	-0.297994	0.0004052
prot1286	Q16706	MAN2A1	prot1727	Q9H741	C12orf49	0.297994	0.0004052
prot287	P01019	AGT	prot1048	P63313	TMSB10	0.297993	0.000405221
prot1277	Q16610	ECM1	prot1867	Q9UK55	SERPINA10	-0.297992	0.000405246
prot914	P48740-2	MASP1	prot1277	Q16610	ECM1	-0.297991	0.000405259
prot292	P01034	CST3	prot384	P03951	F11	-0.297989	0.000405292
prot1365	Q6UWR7	ENPP6	prot1620	Q99574	SERPINI1	0.297989	0.000405297
prot800	P29622	SERPINA4	prot1343	Q6FHJ7	SFRP4	0.297988	0.000405321
prot1740	Q9HC38-2	GLOD4	prot1945	Q9Y696	CLIC4	0.297986	0.000405349
prot877	U3KQG5	CD200	prot1145	Q12797-10	ASPH	0.297986	0.000405352
prot951	P52799	EFNB2	prot1777	Q9NSC7	ST6GALNAC1	0.297986	0.00040536
prot1280	Q16627	CCL14	prot1806	Q9NZP8	C1RL	0.297986	0.000405363
prot523	P09603	CSF1	prot1635	Q99985	SEMA3C	0.297982	0.000405434
prot890	P43234	CTSO	prot1748	Q9HCU0	CD248	0.29798	0.000405464
prot638	P15151-3	PVR	prot1897	Q9UNW1	MINPP1	0.297975	0.000405558
prot533	P0C0L5	C4B	prot1418	Q86UN2	RTN4RL1	-0.297974	0.000405589
prot1433	Q8IUC8	GALNT13	prot1598	Q96KN2	CNDP1	0.297972	0.000405631
prot1377	Q6UXK5	LRRN1	prot1914	Q9Y287	ITM2B	0.29797	0.000405659
prot916	P48745	CCN3	prot1147	Q12805-5	FBLN3	0.29797	0.000405668
prot744	P22792	CPN2	prot1078	P98095-2	FBLN2	-0.297968	0.000405704
prot982	P55287-2	CDH11	prot1768	Q9NRN5	OLFML3	0.297967	0.00040571
prot185	O75223	GGCT	prot1936	Q9Y5Y7	LYVE1	0.297964	0.000405766
prot1860	Q9UJA9	ENPP5	prot1975	A0A0G2JMB2	IGHA2	0.297963	0.000405789
prot893	P45877	PPIC	prot1202	Q14165	MLEC	0.297962	0.000405811
prot771	P25311	AZGP1	prot1258	Q15818	NPTX1	-0.297961	0.000405834
prot1115	Q05996-2	ZP2	prot2034	Q5SPY9	NPDC1	0.29796	0.000405857
prot980	P55285-2	CADH6	prot1132	Q08629	SPOCK1	0.297958	0.000405882
prot693	Q5T985	ITIH2	prot763	P24043	LAMA2	-0.297957	0.000405914
prot874	P40189	IL6ST	prot1117	H0YNK6	TYRO3	0.297953	0.000405986
prot1595	Q96JF0	ST6GAL2	prot1946	Q9Y6N6	LAMC3	0.297953	0.000405993
prot1226	Q14982-2	OPCML	prot1233	Q15084-3	PDIA6	0.297951	0.000406024
prot270	P00505	GOT2	prot384	P03951	F11	-0.297949	0.000406058
prot468	E9PEK4	CSF1R	prot1529	Q8WY21-4	SORC1	0.297947	0.000406092
prot779	P26992	CNTFR	prot876	P40926	MDH2	0.297947	0.000406097
prot333	P01857	IGHG1	prot476	P07585	DCN	-0.297947	0.000406097
prot1494	Q8NCL4	GALNT6	prot1566	Q969H8	MYDGF	0.297946	0.000406116
prot407	P04275	VWF	prot668	P17174	GOT1	0.297944	0.000406159
prot1045	P63104	YWHAZ	prot1831	Q9UBR2	CTSZ	0.297943	0.00040617
prot23	A0A0B4J1X5	IGHV374	prot1944	Q9Y653-2	ADGRG1	-0.297942	0.000406193
prot1327	Q5VSG8	MANEAL	prot1882	Q9ULI3	HEG1	0.297939	0.000406254
prot48	A6NGN9	IGLON5	prot1491	Q8NBP7	PCSK9	0.297937	0.000406293
prot1337	Q658N2	WSCD1	prot2030	K7ELL7	PRKCSH	0.297936	0.000406306
prot329	P01782	IGHV39	prot711	P20916-2	MAG	-0.297936	0.000406317
prot1280	Q16627	CCL14	prot1308	Q53RD9	FBLN7	-0.297935	0.000406333
prot175	E7EWD3	ADAM23	prot195	O75493	CA11	0.297934	0.000406345
prot644	E7ENM0	ELN	prot1975	A0A0G2JMB2	IGHA2	-0.297933	0.000406363
prot912	P48723	HSPA13	prot1555	Q92876	KLK6	0.297932	0.000406395
prot82	O14514	ADGRB1	prot324	P01721	IGLV657	-0.297931	0.000406412
prot516	P09417	QDPR	prot1525	A0A087WWF1	SELENOM	0.29793	0.000406428
prot105	O15230	LAMA5	prot1135	Q09328	MGAT5	0.29793	0.000406429
prot1283	C9JTE0	MOG	prot1362	Q6UWH4-2	GASK1B	0.297929	0.000406444
prot301	P01210	PENK	prot641	P15291-2	B4GT1	0.297929	0.000406447
prot168	O60888-3	CUTA	prot625	P14543	NID1	0.297926	0.000406508
prot115	O43157-2	PLXNB1	prot935	B1AKY9	ATP1A2	0.297925	0.000406514
prot748	P23142	FBLN1	prot914	P48740-2	MASP1	0.297923	0.000406564
prot1151	Q12907	LMAN2	prot1428	Q86Y38	XYLT1	0.297922	0.000406581
prot663	P16870-2	CBPE	prot1211	Q14508	WFDC2	-0.297916	0.000406695
prot1708	Q9H2A7	CXCL16	prot1946	Q9Y6N6	LAMC3	0.297915	0.000406705
prot450	P06331	IGHV434	prot1743	Q9HC57	WFDC1	-0.297914	0.000406727
prot472	P07358	C8B	prot1425	Q86X29-6	LSR	-0.297913	0.000406755
prot16	A0A0A0MS15	IGHV349	prot499	P08572	COL4A2	-0.297912	0.000406777
prot1645	Q9BRK3-2	MXRA8	prot1763	A0A0C4DFP6	CRTAC1	0.297911	0.000406797
prot1196	Q14019	COTL1	prot1554	Q92859-3	NEO1	0.297909	0.000406831
prot758	P23515	OMG	prot1139	Q10471	GALNT2	0.297907	0.000406866
prot744	P22792	CPN2	prot1328	A0A0A0MQY7	CACHD1	-0.297904	0.000406931
prot209	O76061	STC2	prot1107	Q04721	NOTCH2	0.297903	0.000406952
prot393	P04075	ALDOA	prot1433	Q8IUC8	GALNT13	0.297901	0.000406971
prot1246	Q15375-4	EPHA7	prot1857	Q9UIW2	PLXNA1	0.2979	0.000407005
prot1799	Q9NZ08	ERAP1	prot1904	Q9UQM7	CAMK2A	0.297899	0.000407026
prot53	B9A064	IGLL5	prot146	O60242	ADGRB3	-0.297894	0.000407111
prot574	P11279	LAMP1	prot856	P36222	CHI3L1	0.297892	0.000407149
prot51	A6NLU5	VSTM2B	prot214	O94769	ECM2	-0.297892	0.000407161
prot692	P19652	ORM2	prot1129	Q08380	LGALS3BP	0.297891	0.000407171
prot291	Q5H9A7	TIMP1	prot1182	Q13634-2	CDH18	-0.29789	0.000407191
prot462	P07195	LDHB	prot1498	Q8NFP4	MDGA1	0.29789	0.000407199
prot1849	Q9UHI8	ADAMTS1	prot2006	E7ETH0	CFI	-0.297889	0.000407203
prot1537	Q92520	FAM3C	prot1962	A0A087X1V2	NCAM1	0.297889	0.000407207
prot1478	Q8N475-2	FSTL5	prot1493	Q8NCC3	PLA2G15	0.297887	0.00040724
prot318	P01703	IGLV140	prot376	P02787	TF	0.297887	0.000407247
prot387	P04003	C4BPA	prot440	P05543	SERPINA7	0.297882	0.000407353
prot842	P35442	THBS2	prot1240	Q15256	PTPRR	-0.29788	0.000407378
prot109	O15354	GPR37	prot1683	Q9BZR6	RTN4R	0.29788	0.000407388
prot1654	Q9BU40-2	CRDL1	prot1804	B4E3Q4	ADA2	0.297879	0.000407404
prot1101	Q02818	NUCB1	prot1538	Q92563	SPOCK2	0.297877	0.000407449
prot859	P36871	PGM1	prot1278	Q16620-2	NTRK2	0.297876	0.000407461
prot1071	P80748	IGLV321	prot1458	Q8IZP7	HS6ST3	-0.297873	0.000407527
prot269	P00492	HPRT1	prot1514	Q8TDQ0-2	HAVR2	0.297872	0.000407537
prot1043	P63010-3	AP2B1	prot1777	Q9NSC7	ST6GALNAC1	0.29787	0.000407576
prot302	P01213	PDYN	prot1115	Q05996-2	ZP2	0.29787	0.000407583
prot575	P11362-20	FGFR1	prot1802	Q9NZ94-3	NLGN3	0.297868	0.000407621
prot1545	Q92743	HTRA1	prot1806	Q9NZP8	C1RL	-0.297864	0.000407691
prot1257	Q15782-6	CHI3L2	prot1351	Q6NW40	RGMB	-0.297863	0.000407716
prot43	A0M8Q6	IGLC7	prot1278	Q16620-2	NTRK2	-0.297859	0.000407785
prot476	P07585	DCN	prot1541	Q92673	SORL1	0.297858	0.000407811
prot208	O75976	CPD	prot1997	C9J2H1	ITIH5	0.297857	0.000407828
prot213	O94766	B3GAT3	prot559	P10645	CHGA	0.297857	0.000407833
prot677	A6XND0	IGFBP3	prot1721	Q9H4D0	CLSTN2	-0.297855	0.000407857
prot275	P00738	HP	prot1587	Q96HD1	CRELD1	-0.297852	0.000407917
prot93	O14793	MSTN	prot248	O95502	NPTXR	0.297851	0.000407941
prot472	P07358	C8B	prot1359	Q6UVK1	CSPG4	-0.29785	0.000407952
prot1590	Q96ID5	IGSF21	prot1635	Q99985	SEMA3C	0.29785	0.000407963
prot7	A0A075B6K4	IGLV310	prot1327	Q5VSG8	MANEAL	-0.297847	0.00040801
prot19	A0A0B4J1U7	IGHV61	prot725	P21810	BGN	-0.297847	0.000408021
prot678	P18065	IGFBP2	prot1286	Q16706	MAN2A1	0.297846	0.000408034
prot285	P01009	SERPINA1	prot1991	A0A1W2PQ11	CNTN2	-0.297845	0.000408053
prot498	P08571	CD14	prot559	P10645	CHGA	0.297844	0.000408065
prot891	P43251-4	BTD	prot980	P55285-2	CADH6	0.297843	0.000408088
prot862	P36957	DLST	prot1727	Q9H741	C12orf49	0.297842	0.00040811
prot329	P01782	IGHV39	prot1355	Q6PCB0	VWA1	-0.297842	0.000408119
prot90	O14773	TPP1	prot307	P01591	JCHAIN	-0.297841	0.000408138
prot286	P01011	SERPINA3	prot1049	P68133	ACTA1	0.297841	0.000408141
prot1505	Q8NHP8	PLBD2	prot1947	Q9Y6N7-4	ROBO1	0.297836	0.000408234
prot93	O14793	MSTN	prot638	P15151-3	PVR	0.297831	0.000408316
prot557	P10643	C7	prot1763	A0A0C4DFP6	CRTAC1	-0.297831	0.000408325
prot978	P55268	LAMB2	prot1768	Q9NRN5	OLFML3	0.29783	0.000408345
prot758	P23515	OMG	prot1656	Q9BUJ0	ABHD14A	0.297829	0.000408364
prot1045	P63104	YWHAZ	prot1950	Q9Y6X5	ENPP4	0.297829	0.000408364
prot765	P24592	IGFBP6	prot1146	Q12805-2	FBLN3	0.297826	0.000408415
prot879	P41271	NBL1	prot1681	A0A087WZS0	LYNX1	0.297826	0.000408426
prot749	P23142-4	FBLN1	prot1458	Q8IZP7	HS6ST3	0.297825	0.000408432
prot528	P09871	C1S	prot1221	Q14766	LTBP1	0.297825	0.000408438
prot272	P00558	PGK1	prot1570	Q96AQ6-2	PBXIP1	0.297825	0.000408446
prot336	P01861	IGHG4	prot628	P14618-2	PKM	-0.297824	0.000408463
prot957	P53634	CTSC	prot1592	A0A087WSY5	CPB2	0.297824	0.000408465
prot536	J3QS39	UBB	prot1416	Q86TY3-2	CN037	0.297822	0.000408504
prot532	P0C0L4	C4A	prot1749	Q9HCU4	CELSR2	-0.29782	0.00040853
prot174	O75071	EFCAB14	prot1070	P80723	BASP1	0.29782	0.000408542
prot1012	P60983	GMFB	prot1106	Q03591	CFHR1	-0.297819	0.000408555
prot1062	P78417	GSTO1	prot1609	Q96PX8	SLITRK1	0.297819	0.000408562
prot454	P06727	APOA4	prot1970	A0A0C4DH35	IGHV335	0.297815	0.000408623
prot313	P01619	IGKV320	prot647	P15586	GNS	-0.297815	0.000408636
prot912	P48723	HSPA13	prot1478	Q8N475-2	FSTL5	0.297813	0.000408677
prot174	O75071	EFCAB14	prot668	P17174	GOT1	0.297809	0.000408745
prot127	O43505	B4GAT1	prot1071	P80748	IGLV321	-0.297809	0.000408747
prot882	E9PF59	DPP6	prot952	A0A087X240	EFNA5	0.297809	0.000408752
prot244	O95467	GNAS	prot498	P08571	CD14	0.297809	0.000408755
prot308	P01594	IGKV133	prot732	P22303	ACHE	-0.297807	0.000408778
prot1084	P98172	EFNB1	prot1609	Q96PX8	SLITRK1	0.297807	0.000408781
prot602	P13591	NCAM1	prot985	P55291	CDH15	0.297806	0.000408798
prot317	P01701	IGLV151	prot1768	Q9NRN5	OLFML3	-0.297805	0.000408816
prot306	P01344	IGF2	prot431	P05160	F13B	0.297804	0.000408838
prot91	O14786	NRP1	prot1581	Q96FE7-4	PIK3IP1	0.297803	0.000408859
prot1034	P62328	TMSB4X	prot1907	Q9Y240	CLEC11A	0.297803	0.000408866
prot979	P55283	CDH4	prot1115	Q05996-2	ZP2	0.297802	0.000408886
prot653	H0YDW7	CD44	prot891	P43251-4	BTD	0.297801	0.000408891
prot1023	P61604	HSPE1	prot1555	Q92876	KLK6	0.297801	0.000408896
prot202	O75752	B3GALNT1	prot777	P26038	MSN	0.297801	0.000408898
prot602	P13591	NCAM1	prot1946	Q9Y6N6	LAMC3	0.297797	0.00040898
prot540	P0DMV9	HSPA1A	prot1354	Q6P9A2	GALNT18	0.297796	0.000408997
prot1755	Q9NPD7	NRN1	prot1806	Q9NZP8	C1RL	-0.297793	0.000409045
prot348	P02647	APOA1	prot1567	Q969P0-3	IGSF8	-0.297792	0.000409074
prot1239	Q15223	NECTIN1	prot1997	C9J2H1	ITIH5	0.29779	0.000409109
prot85	O14594	NCAN	prot1827	Q9UBG0	MRC2	0.297789	0.000409132
prot1707	Q5T123	SH3BGRL3	prot2005	E7ESV6	ADGRL3	0.297789	0.000409139
prot832	P34059	GALNS	prot1994	B4E1Z4	AL645922.1	-0.297788	0.000409147
prot383	P03950	ANG	prot1867	Q9UK55	SERPINA10	0.297788	0.000409149
prot226	O94933	SLITRK3	prot465	P07225	PROS1	-0.297788	0.000409156
prot1418	Q86UN2	RTN4RL1	prot1561	A0A0U1RR20	PRG4	-0.297788	0.00040916
prot876	P40926	MDH2	prot1214	Q14520-2	HABP2	-0.297787	0.00040917
prot447	P06307	CCK	prot575	P11362-20	FGFR1	0.297787	0.000409179
prot352	P02656	APOC3	prot1727	Q9H741	C12orf49	-0.297783	0.000409253
prot601	P13521	SCG2	prot1802	Q9NZ94-3	NLGN3	0.297782	0.000409266
prot1369	Q6UX71	PLXDC2	prot1612	Q96S96	PEBP4	0.297782	0.000409274
prot175	E7EWD3	ADAM23	prot1611	Q96RW7-2	HMCN1	0.297781	0.000409288
prot455	P06733	ENO1	prot1411	Q86SF2	GALNT7	0.29778	0.000409298
prot302	P01213	PDYN	prot809	P30101	PDIA3	0.297779	0.00040933
prot1045	P63104	YWHAZ	prot1565	Q93091	RNASE6	-0.297777	0.000409371
prot96	O14917	PCDH17	prot429	P05154	SERPINA5	-0.297776	0.000409374
prot499	P08572	COL4A2	prot663	P16870-2	CBPE	0.297776	0.000409382
prot397	P04114	APOB	prot940	P51884	LUM	0.297776	0.000409391
prot1177	E7EVP0	PNOC	prot1233	Q15084-3	PDIA6	0.297771	0.000409486
prot830	P33151	CDH5	prot1446	Q8IWU5-2	SULF2	-0.29777	0.000409496
prot98	O15031	PLXNB2	prot711	P20916-2	MAG	0.29777	0.000409507
prot1406	Q7Z7G0	ABI3BP	prot1902	Q9UQ52	CNTN6	-0.297765	0.000409585
prot482	P07900	HSP90AA1	prot628	P14618-2	PKM	0.297765	0.000409598
prot638	P15151-3	PVR	prot1950	Q9Y6X5	ENPP4	0.297764	0.00040962
prot469	A0A1B0GVD5	CTSD	prot1413	Q86SR1	GALNT10	0.297763	0.000409636
prot1381	Q6YHK3	CD109	prot1411	Q86SF2	GALNT7	0.297762	0.000409646
prot43	A0M8Q6	IGLC7	prot1120	Q06830	PRDX1	-0.297762	0.000409655
prot1202	Q14165	MLEC	prot1417	Q86UD1	OAF	0.297761	0.000409664
prot1438	Q8IV08	PLD3	prot1649	Q9BS26	ERP44	0.29776	0.000409683
prot206	O75882-2	ATRN	prot2036	Q7LBX6	NRP2	-0.29776	0.000409687
prot1344	A0A0G2JM94	LAIR1	prot1860	Q9UJA9	ENPP5	0.29776	0.000409694
prot746	P22897	MRC1	prot1291	Q16849	PTPRN	0.297758	0.000409726
prot1553	Q92854	SEMA4D	prot1612	Q96S96	PEBP4	0.297756	0.000409766
prot1796	Q9NYQ8	FAT2	prot1850	Q9UHL4	DPP7	0.297756	0.000409774
prot277	P00740-2	F9	prot1849	Q9UHI8	ADAMTS1	-0.297754	0.000409813
prot149	O60279	SUSD5	prot1945	Q9Y696	CLIC4	0.297749	0.000409899
prot239	H0YI30	GDF11	prot757	P23471-2	PTPRZ1	0.297748	0.000409921
prot66	O00391	QSOX1	prot267	P00450	CP	-0.297747	0.000409945
prot424	P05067-11	APP	prot1896	Q9UNN8	PROCR	-0.297747	0.000409948
prot1162	Q13275-2	SEMA3F	prot1585	Q96GW7	BCAN	0.297746	0.000409964
prot878	P41222	PTGDS	prot1537	Q92520	FAM3C	0.297744	0.000410005
prot436	S4R371	FABP3	prot1867	Q9UK55	SERPINA10	-0.297743	0.000410013
prot384	P03951	F11	prot1702	Q9H173	SIL1	-0.297743	0.000410015
prot749	P23142-4	FBLN1	prot1616	Q99497	PARK7	0.297742	0.000410029
prot105	O15230	LAMA5	prot147	O60243	HS6ST1	0.297741	0.000410052
prot578	P11717	IGF2R	prot1991	A0A1W2PQ11	CNTN2	0.29774	0.000410077
prot796	P29279-2	CTGF	prot951	P52799	EFNB2	0.297738	0.00041012
prot302	P01213	PDYN	prot877	U3KQG5	CD200	0.297736	0.000410156
prot278	P00742	F10	prot1387	Q6ZSJ9	SHISA6	-0.297733	0.000410213
prot468	E9PEK4	CSF1R	prot1067	P80108	GPLD1	-0.297726	0.000410342
prot1312	Q5BLP8	C4orf48	prot1618	Q99523	SORT1	-0.297725	0.000410356
prot1254	Q15582	TGFBI	prot1654	Q9BU40-2	CRDL1	0.297725	0.00041036
prot407	P04275	VWF	prot1662	F8VZI9	FAIM2	0.297724	0.00041038
prot12	A0A087WSY6	IGKV3D15	prot923	G3XAP6	COMP	0.297724	0.000410382
prot376	P02787	TF	prot1524	Q8WVQ1-3	CANT1	-0.297724	0.000410385
prot107	O15240	VGF	prot753	P23435	CBLN1	0.297722	0.00041042
prot424	P05067-11	APP	prot1295	Q29963	HLAC	0.297722	0.000410426
prot796	P29279-2	CTGF	prot1120	Q06830	PRDX1	0.297721	0.000410436
prot403	E9PIM6	THY1	prot1498	Q8NFP4	MDGA1	0.29772	0.000410456
prot213	O94766	B3GAT3	prot1226	Q14982-2	OPCML	0.297716	0.000410541
prot361	P02747	C1QC	prot465	P07225	PROS1	0.297713	0.000410597
prot1190	E7EUF1	ENPP2	prot1620	Q99574	SERPINI1	0.297713	0.000410597
prot71	O00468-6	AGRN	prot1030	P61970	NUTF2	0.29771	0.000410658
prot1032	P61981	YWHAG	prot1984	A0A0U1RQC5	NRXN3	0.297709	0.000410683
prot620	P14207	FOLR2	prot973	P55058	PLTP	-0.297703	0.000410797
prot928	F8W1B7	MMP14	prot1284	Q16658	FSCN1	0.297701	0.000410838
prot778	P26572	MGAT1	prot1963	A0A096LPE2	SAA2-SAA4	-0.297692	0.000411007
prot408	I3L145	SHBG	prot1867	Q9UK55	SERPINA10	0.297691	0.000411016
prot329	P01782	IGHV39	prot1359	Q6UVK1	CSPG4	-0.297689	0.000411066
prot275	P00738	HP	prot1704	Q9H1U4	MEGF9	-0.297685	0.000411133
prot213	O94766	B3GAT3	prot1684	A0A0A0MR20	CNTNAP4	0.297684	0.000411154
prot978	P55268	LAMB2	prot1936	Q9Y5Y7	LYVE1	0.297684	0.000411166
prot602	P13591	NCAM1	prot1071	P80748	IGLV321	-0.297682	0.000411199
prot1070	P80723	BASP1	prot1963	A0A096LPE2	SAA2-SAA4	-0.297682	0.000411205
prot793	P29120-2	PCSK1	prot875	P40925	MDH1	0.297679	0.000411255
prot832	P34059	GALNS	prot1835	Q9UBX5	FBLN5	0.297676	0.000411305
prot1199	Q14114-3	LRP8	prot1704	Q9H1U4	MEGF9	0.297674	0.000411349
prot286	P01011	SERPINA3	prot1425	Q86X29-6	LSR	-0.297672	0.00041138
prot244	O95467	GNAS	prot403	E9PIM6	THY1	0.297671	0.000411404
prot90	O14773	TPP1	prot293	P01042	KNG1	-0.297671	0.000411404
prot1278	Q16620-2	NTRK2	prot1737	Q9HBR0	SLC38A10	0.297666	0.000411505
prot587	P12259	F5	prot713	P21246	PTN	0.297663	0.000411557
prot1007	P60709	ACTB	prot1176	A0A1B0GTP7	ASAH1	0.297661	0.0004116
prot127	O43505	B4GAT1	prot275	P00738	HP	-0.29766	0.000411614
prot35	A0A0C4DH38	IGHV551	prot663	P16870-2	CBPE	-0.29766	0.000411631
prot35	A0A0C4DH38	IGHV551	prot43	A0M8Q6	IGLC7	0.297659	0.000411636
prot582	P12110	COL6A2	prot912	P48723	HSPA13	0.297657	0.000411689
prot486	A0A087WTA8	COL1A2	prot1831	Q9UBR2	CTSZ	0.297656	0.000411696
prot50	A6NL88	SHISA7	prot1212	Q14515	SPARCL1	0.297655	0.000411717
prot318	P01703	IGLV140	prot1046	E5RJR5	SKP1	-0.297654	0.000411743
prot16	A0A0A0MS15	IGHV349	prot1944	Q9Y653-2	ADGRG1	-0.297653	0.000411752
prot860	F5H5Q2	ACVR1B	prot1847	Q9UHG2	PCSK1N	0.297653	0.00041176
prot905	P48061-2	CXCL12	prot914	P48740-2	MASP1	0.297652	0.000411782
prot438	P05452	CLEC3B	prot581	P12109	COL6A1	0.29765	0.000411806
prot1707	Q5T123	SH3BGRL3	prot1759	Q9NPR2-2	SEM4B	0.297649	0.000411839
prot684	P19021	PAM	prot1492	Q8NBS9	TXNDC5	0.297648	0.000411854
prot42	A0A0J9YXX1	IGHV5101	prot262	P00338	LDHA	-0.297647	0.000411878
prot1755	Q9NPD7	NRN1	prot2020	G3XAK1	MST1	-0.297645	0.000411908
prot472	P07358	C8B	prot1369	Q6UX71	PLXDC2	-0.297644	0.000411936
prot352	P02656	APOC3	prot1183	Q13641	TPBG	-0.297643	0.000411956
prot785	P27918	CFP	prot1425	Q86X29-6	LSR	-0.297639	0.000412033
prot201	O75711	SCRG1	prot1399	Q7Z553	MDGA2	0.297633	0.000412138
prot348	P02647	APOA1	prot975	P55083	MFAP4	-0.297633	0.00041215
prot201	O75711	SCRG1	prot1947	Q9Y6N7-4	ROBO1	0.297632	0.000412157
prot663	P16870-2	CBPE	prot1222	G3V3X5	LTBP2	-0.29763	0.000412195
prot514	P09211	GSTP1	prot1871	Q9UKM7	MAN1B1	0.297629	0.000412231
prot206	O75882-2	ATRN	prot1098	Q02487-2	DSC2	-0.297624	0.000412313
prot43	A0M8Q6	IGLC7	prot1123	Q07954	LRP1	-0.297624	0.000412314
prot408	I3L145	SHBG	prot1538	Q92563	SPOCK2	-0.297624	0.000412321
prot1130	Q08431	MFGE8	prot1209	Q14393-2	GAS6	0.297623	0.000412347
prot384	P03951	F11	prot1162	Q13275-2	SEMA3F	-0.297622	0.000412355
prot257	O95967	EFEMP2	prot688	P19320	VCAM1	-0.297622	0.000412358
prot301	P01210	PENK	prot999	R4GMM9	NXPH1	0.29762	0.000412395
prot1162	Q13275-2	SEMA3F	prot1721	Q9H4D0	CLSTN2	0.29762	0.000412407
prot937	F5GZ08	APLP1	prot1372	Q6UXB8	PI16	-0.297618	0.000412431
prot498	P08571	CD14	prot1473	Q8N3T1	GALNT15	0.297618	0.000412433
prot1043	P63010-3	AP2B1	prot1337	Q658N2	WSCD1	0.297617	0.000412462
prot404	P04217	A1BG	prot1196	Q14019	COTL1	-0.297614	0.00041251
prot618	P14151	SELL	prot1046	E5RJR5	SKP1	-0.297614	0.000412517
prot325	P01742	IGHV169	prot1039	P62937	PPIA	-0.297613	0.000412536
prot454	P06727	APOA4	prot501	P08581	MET	-0.297611	0.00041258
prot1067	P80108	GPLD1	prot1219	Q14697	GANAB	-0.29761	0.000412594
prot204	A0A1B0GVB9	ATP6AP2	prot1233	Q15084-3	PDIA6	0.297607	0.00041265
prot681	P18428	LBP	prot743	P22748	CA4	-0.297602	0.00041274
prot1119	Q06828	FMOD	prot1158	Q13217	DNAJC3	0.297602	0.000412747
prot384	P03951	F11	prot1233	Q15084-3	PDIA6	-0.297602	0.000412753
prot281	P00748	F12	prot2011	E9PL83	ADM	-0.297599	0.000412807
prot268	P00488	F13A1	prot1787	Q9NX62	IMPAD1	-0.297594	0.000412909
prot71	O00468-6	AGRN	prot129	O43529	CHST10	0.297593	0.000412927
prot1107	Q04721	NOTCH2	prot1952	A0A075B6K5	IGLV39	-0.297589	0.000413001
prot308	P01594	IGKV133	prot1425	Q86X29-6	LSR	-0.297586	0.000413054
prot228	O94985	CLSTN1	prot1180	Q13557-8	CAMK2D	0.297584	0.000413103
prot2	A0A075B6I0	IGLV861	prot1433	Q8IUC8	GALNT13	-0.297577	0.00041323
prot615	E9PNW4	AL049629.2	prot848	P35613-2	BSG	0.297577	0.000413233
prot130	C9JR67	SGCE	prot1653	Q9BTY2	FUCA2	0.297573	0.000413302
prot1169	Q13421-4	MSLN	prot1502	Q8NFZ8	CADM4	0.297571	0.000413345
prot352	P02656	APOC3	prot1243	Q15293	RCN1	-0.29757	0.000413367
prot284	P01008	SERPINC1	prot1492	Q8NBS9	TXNDC5	-0.297569	0.000413383
prot426	P05090	APOD	prot1711	Q9H2X0	CHRD	-0.297561	0.000413541
prot923	G3XAP6	COMP	prot1759	Q9NPR2-2	SEM4B	-0.29756	0.000413553
prot1437	Q8IUX7	AEBP1	prot1892	Q9UMX5	NENF	0.297559	0.000413578
prot1768	Q9NRN5	OLFML3	prot1958	V9HW75	NUCB2	0.297557	0.000413624
prot320	P01714	IGLV319	prot912	P48723	HSPA13	-0.297556	0.000413645
prot1790	Q9NY47-2	CACNA2D2	prot1949	Q9Y6R7	FCGBP	-0.297555	0.00041365
prot539	P0DMQ5	INAFM2	prot581	P12109	COL6A1	0.297555	0.000413668
prot333	P01857	IGHG1	prot743	P22748	CA4	-0.29755	0.000413751
prot984	P55290	CDH13	prot1860	Q9UJA9	ENPP5	0.297549	0.000413782
prot226	O94933	SLITRK3	prot421	P05026-2	AT1B1	0.297547	0.000413812
prot1608	Q96PQ0	SORCS2	prot1900	Q9UPU3	SORCS3	0.297546	0.000413833
prot334	P01859	IGHG2	prot879	P41271	NBL1	-0.297545	0.000413846
prot1224	Q14894	CRYM	prot1505	Q8NHP8	PLBD2	0.297545	0.000413853
prot1730	Q9H8L6	MMRN2	prot1973	A0A0D9SF30	NCAM1	0.297543	0.000413893
prot1120	Q06830	PRDX1	prot2020	G3XAK1	MST1	-0.29754	0.000413944
prot350	K7ERI9	APOC1	prot1524	Q8WVQ1-3	CANT1	-0.29754	0.000413947
prot1284	Q16658	FSCN1	prot1880	Q9ULF5	SLC39A10	0.29754	0.000413949
prot337	A0A087WYJ9	A0A087WYJ9	prot1524	Q8WVQ1-3	CANT1	-0.297539	0.000413963
prot665	P16949	STMN1	prot1673	A0A087X0T8	CADM1	0.297538	0.000413995
prot455	P06733	ENO1	prot1889	Q9UM47	NOTCH3	-0.297535	0.000414048
prot647	P15586	GNS	prot1926	A0A087X054	HYOU1	0.297534	0.000414059
prot833	P34096	RNASE4	prot1091	Q01459	CTBS	0.297534	0.000414063
prot445	P06276	BCHE	prot536	J3QS39	UBB	-0.297532	0.000414108
prot1164	Q13332-3	PTPRS	prot1361	Q6UW01	CBLN3	0.297528	0.000414175
prot1371	Q6UX73-2	C16orf89	prot1472	Q8N3J6-2	CADM2	0.297528	0.000414182
prot1533	Q8WZA1	POMGNT1	prot1612	Q96S96	PEBP4	0.297527	0.000414209
prot396	A0A0A0MSC4	PDGFA	prot450	P06331	IGHV434	-0.297526	0.000414217
prot368	Q5VY30	RBP4	prot1285	Q16674	MIA	0.297524	0.000414259
prot116	O43173	ST8SIA3	prot1045	P63104	YWHAZ	0.297523	0.000414278
prot800	P29622	SERPINA4	prot1152	Q12913	PTPRJ	-0.297521	0.000414326
prot1079	P98153-3	IDD	prot1471	A0A0C4DGI5	TAFA2	0.297519	0.000414364
prot257	O95967	EFEMP2	prot747	P23083	IGHV12	0.297514	0.000414449
prot1400	Q7Z5A7-2	TAFA5	prot1529	Q8WY21-4	SORC1	0.297514	0.000414466
prot1092	Q01469	FABP5	prot1129	Q08380	LGALS3BP	0.297513	0.000414469
prot570	P11142	HSPA8	prot1502	Q8NFZ8	CADM4	0.297513	0.000414475
prot462	P07195	LDHB	prot1098	Q02487-2	DSC2	0.297512	0.000414501
prot462	P07195	LDHB	prot1649	Q9BS26	ERP44	0.297511	0.000414516
prot1115	Q05996-2	ZP2	prot1182	Q13634-2	CDH18	0.297505	0.000414633
prot103	O15197-3	EPHB6	prot1140	Q10472	GALNT1	0.297504	0.000414648
prot498	P08571	CD14	prot641	P15291-2	B4GT1	0.297503	0.000414667
prot779	P26992	CNTFR	prot985	P55291	CDH15	0.2975	0.000414721
prot528	P09871	C1S	prot1473	Q8N3T1	GALNT15	0.297499	0.000414745
prot1115	Q05996-2	ZP2	prot1595	Q96JF0	ST6GAL2	0.297498	0.000414764
prot426	P05090	APOD	prot963	F8W9W0	EPHA5	-0.297497	0.000414781
prot268	P00488	F13A1	prot1140	Q10472	GALNT1	-0.297495	0.000414831
prot644	E7ENM0	ELN	prot1447	Q8IWV2	CNTN4	0.297494	0.00041484
prot1124	Q08174-2	PCDH1	prot1320	Q5KU26	COLEC12	0.297494	0.000414846
prot1177	E7EVP0	PNOC	prot1320	Q5KU26	COLEC12	0.297493	0.000414864
prot96	O14917	PCDH17	prot856	P36222	CHI3L1	-0.297493	0.000414871
prot602	P13591	NCAM1	prot1541	Q92673	SORL1	0.297491	0.000414913
prot1070	P80723	BASP1	prot1949	Q9Y6R7	FCGBP	-0.29749	0.00041493
prot619	P14174	MIF	prot1413	Q86SR1	GALNT10	0.297486	0.00041501
prot528	P09871	C1S	prot1946	Q9Y6N6	LAMC3	0.297483	0.00041506
prot286	P01011	SERPINA3	prot1092	Q01469	FABP5	0.297481	0.000415097
prot1169	Q13421-4	MSLN	prot1681	A0A087WZS0	LYNX1	0.297479	0.000415136
prot1616	Q99497	PARK7	prot1967	A0A0B4J2B5	IGHV3OR169	-0.297476	0.000415208
prot407	P04275	VWF	prot1246	Q15375-4	EPHA7	0.297474	0.000415231
prot332	P01834	IGKC	prot711	P20916-2	MAG	-0.297474	0.000415244
prot449	P06312	IGKV41	prot1565	Q93091	RNASE6	0.297473	0.000415251
prot147	O60243	HS6ST1	prot729	P22061	PCMT1	0.297473	0.000415261
prot501	P08581	MET	prot1952	A0A075B6K5	IGLV39	-0.297471	0.000415289
prot890	P43234	CTSO	prot1755	Q9NPD7	NRN1	0.297471	0.000415303
prot318	P01703	IGLV140	prot539	P0DMQ5	INAFM2	-0.29747	0.000415318
prot1569	F8WDW9	ESAM	prot1819	Q9P232	CNTN3	0.297469	0.000415342
prot206	O75882-2	ATRN	prot783	P27797	CALR	-0.297468	0.000415348
prot197	O75509	TNFRSF21	prot431	P05160	F13B	-0.297466	0.000415398
prot368	Q5VY30	RBP4	prot1729	Q9H8J5	MANSC1	-0.297466	0.000415401
prot628	P14618-2	PKM	prot655	P16112-2	ACAN	0.297465	0.000415405
prot275	P00738	HP	prot1538	Q92563	SPOCK2	-0.297464	0.00041543
prot279	P00746	CFD	prot1071	P80748	IGLV321	0.29746	0.00041552
prot1693	Q9GZX9	TWSG1	prot1799	Q9NZ08	ERAP1	0.297459	0.000415538
prot148	O60245	PCDH7	prot1139	Q10471	GALNT2	0.297457	0.000415562
prot149	O60279	SUSD5	prot1492	Q8NBS9	TXNDC5	0.297454	0.000415628
prot1597	Q96KG7	MEGF10	prot1997	C9J2H1	ITIH5	-0.297452	0.00041566
prot325	P01742	IGHV169	prot1657	Q9BUN1	C1orf56	-0.297452	0.000415676
prot462	P07195	LDHB	prot1634	Q99983	OMD	0.29745	0.000415705
prot1003	P60174-1	TPI1	prot1233	Q15084-3	PDIA6	0.297448	0.000415741
prot378	P02790	HPX	prot1139	Q10471	GALNT2	-0.297447	0.000415771
prot683	P18669	PGAM1	prot1537	Q92520	FAM3C	0.297442	0.000415861
prot1320	Q5KU26	COLEC12	prot1525	A0A087WWF1	SELENOM	0.297442	0.00041587
prot578	P11717	IGF2R	prot1650	K7EKV3	RTBDN	0.297441	0.000415873
prot982	P55287-2	CDH11	prot1284	Q16658	FSCN1	0.297441	0.00041589
prot765	P24592	IGFBP6	prot1478	Q8N475-2	FSTL5	-0.29744	0.000415892
prot329	P01782	IGHV39	prot348	P02647	APOA1	0.29744	0.000415898
prot828	P32004-3	L1CAM	prot1371	Q6UX73-2	C16orf89	0.29744	0.0004159
prot310	P01599	IGKV117	prot1743	Q9HC57	WFDC1	-0.29744	0.000415909
prot306	P01344	IGF2	prot1514	Q8TDQ0-2	HAVR2	0.297439	0.000415914
prot61	O00264	PGRMC1	prot1149	Q12860	CNTN1	0.297439	0.000415924
prot48	A6NGN9	IGLON5	prot1048	P63313	TMSB10	0.297437	0.000415951
prot978	P55268	LAMB2	prot1617	Q99519	NEU1	0.297435	0.000415992
prot451	P06396	GSN	prot2011	E9PL83	ADM	0.297435	0.000415998
prot347	P02462-2	COL4A1	prot1152	Q12913	PTPRJ	0.297434	0.000416022
prot168	O60888-3	CUTA	prot892	P43652	AFM	-0.297432	0.000416067
prot329	P01782	IGHV39	prot1138	Q10469	MGAT2	-0.297431	0.000416084
prot1337	Q658N2	WSCD1	prot1433	Q8IUC8	GALNT13	0.297428	0.00041613
prot681	P18428	LBP	prot1115	Q05996-2	ZP2	-0.297427	0.000416158
prot115	O43157-2	PLXNB1	prot778	P26572	MGAT1	0.297423	0.000416228
prot1174	Q13508	ART3	prot1518	Q8TEU8	WFIKKN2	0.297422	0.000416257
prot1416	Q86TY3-2	CN037	prot1949	Q9Y6R7	FCGBP	-0.297421	0.000416281
prot540	P0DMV9	HSPA1A	prot1790	Q9NY47-2	CACNA2D2	0.297419	0.00041632
prot652	P16035	TIMP2	prot1615	Q99435-4	NELL2	-0.297418	0.000416328
prot376	P02787	TF	prot1275	Q16568	CARTPT	-0.297418	0.000416333
prot747	P23083	IGHV12	prot877	U3KQG5	CD200	-0.297414	0.000416406
prot424	P05067-11	APP	prot1944	Q9Y653-2	ADGRG1	0.297413	0.00041643
prot926	A0A182DWH7	SELENOP	prot1790	Q9NY47-2	CACNA2D2	-0.297413	0.000416438
prot1491	Q8NBP7	PCSK9	prot1501	Q8NFZ4	NLGN2	0.297412	0.000416447
prot322	P01717	IGLV325	prot2036	Q7LBX6	NRP2	-0.29741	0.000416492
prot657	P16152	CBR1	prot1566	Q969H8	MYDGF	0.29741	0.000416496
prot318	P01703	IGLV140	prot565	P10909-4	CLUS	-0.297409	0.000416511
prot543	P0DP25	CALM1	prot1615	Q99435-4	NELL2	0.297407	0.000416545
prot301	P01210	PENK	prot1371	Q6UX73-2	C16orf89	0.297404	0.000416614
prot76	D6RHI9	RNASET2	prot1242	Q15262	PTPRK	0.297401	0.000416663
prot1892	Q9UMX5	NENF	prot1904	Q9UQM7	CAMK2A	0.297399	0.000416703
prot256	O95965	ITGBL1	prot923	G3XAP6	COMP	0.297399	0.000416709
prot209	O76061	STC2	prot859	P36871	PGM1	0.297398	0.000416722
prot213	O94766	B3GAT3	prot1478	Q8N475-2	FSTL5	0.297398	0.000416725
prot1129	Q08380	LGALS3BP	prot1419	Q86UN3	RTN4RL2	-0.297397	0.000416737
prot12	A0A087WSY6	IGKV3D15	prot2036	Q7LBX6	NRP2	-0.297397	0.000416743
prot43	A0M8Q6	IGLC7	prot1991	A0A1W2PQ11	CNTN2	-0.297397	0.000416744
prot1708	Q9H2A7	CXCL16	prot1748	Q9HCU0	CD248	0.297397	0.000416747
prot76	D6RHI9	RNASET2	prot91	O14786	NRP1	-0.297396	0.000416759
prot385	P03952	KLKB1	prot1693	Q9GZX9	TWSG1	-0.297394	0.000416803
prot628	P14618-2	PKM	prot1827	Q9UBG0	MRC2	0.297393	0.000416815
prot512	P09104	ENO2	prot1337	Q658N2	WSCD1	0.297393	0.000416827
prot408	I3L145	SHBG	prot1730	Q9H8L6	MMRN2	-0.297389	0.0004169
prot120	O43291	SPINT2	prot1158	Q13217	DNAJC3	0.297386	0.000416953
prot760	P23528	CFL1	prot1159	Q13228	SELENBP1	-0.297385	0.000416981
prot250	O95633-2	FSTL3	prot1536	Q92485	SMPDL3B	0.297381	0.000417052
prot168	O60888-3	CUTA	prot1185	Q13683-13	ITGA7	-0.297378	0.000417107
prot375	G3V0E5	TFRC	prot673	P17677	GAP43	0.297375	0.00041717
prot815	P30530-2	AXL	prot1611	Q96RW7-2	HMCN1	0.297374	0.000417188
prot201	O75711	SCRG1	prot1342	Q6EMK4	VASN	0.297374	0.000417193
prot82	O14514	ADGRB1	prot532	P0C0L4	C4A	-0.297374	0.000417199
prot320	P01714	IGLV319	prot1609	Q96PX8	SLITRK1	-0.297372	0.000417223
prot1070	P80723	BASP1	prot1732	Q9HAT2	SIAE	-0.29737	0.000417281
prot1012	P60983	GMFB	prot1427	A0A0A6YYA0	TMED7-TICAM2	0.297368	0.00041731
prot514	P09211	GSTP1	prot1529	Q8WY21-4	SORC1	0.297368	0.000417312
prot456	P06744	GPI	prot1233	Q15084-3	PDIA6	0.297361	0.000417439
prot362	P02748	C9	prot1665	Q9BX67	JAM3	-0.297359	0.000417478
prot1424	Q86VZ4	LRP11	prot1977	A0A0G2JRQ6	A0A0G2JRQ6	-0.297359	0.000417484
prot653	H0YDW7	CD44	prot1892	Q9UMX5	NENF	0.297359	0.000417488
prot903	P47972	NPTX2	prot1091	Q01459	CTBS	-0.297359	0.000417496
prot26	A0A0B4J1Y9	IGHV372	prot1132	Q08629	SPOCK1	-0.297357	0.00041753
prot618	P14151	SELL	prot1269	Q16288-2	NTRK3	-0.297357	0.00041753
prot462	P07195	LDHB	prot1371	Q6UX73-2	C16orf89	0.297353	0.000417596
prot1493	Q8NCC3	PLA2G15	prot1566	Q969H8	MYDGF	0.297353	0.000417597
prot1032	P61981	YWHAG	prot2005	E7ESV6	ADGRL3	0.297352	0.00041763
prot228	O94985	CLSTN1	prot565	P10909-4	CLUS	0.297349	0.000417674
prot371	P02765	AHSG	prot1285	Q16674	MIA	0.297349	0.000417686
prot1525	A0A087WWF1	SELENOM	prot2037	R4GMM8	ROBO2	0.297347	0.000417731
prot286	P01011	SERPINA3	prot368	Q5VY30	RBP4	0.297346	0.000417748
prot270	P00505	GOT2	prot1023	P61604	HSPE1	0.297344	0.000417791
prot269	P00492	HPRT1	prot843	P35443	THBS4	0.297343	0.000417796
prot1342	Q6EMK4	VASN	prot1883	Q9ULL4	PLXNB3	0.297343	0.000417799
prot287	P01019	AGT	prot1749	Q9HCU4	CELSR2	0.297341	0.000417835
prot460	P07093-2	SERPINE2	prot1478	Q8N475-2	FSTL5	0.297341	0.000417837
prot318	P01703	IGLV140	prot1567	Q969P0-3	IGSF8	-0.29734	0.000417867
prot407	P04275	VWF	prot1067	P80108	GPLD1	-0.297339	0.000417887
prot514	P09211	GSTP1	prot1559	Q92932	PTPRN2	0.297339	0.000417888
prot1451	Q8IXL6	FAM20C	prot1947	Q9Y6N7-4	ROBO1	0.297337	0.000417918
prot493	P08253	MMP2	prot1947	Q9Y6N7-4	ROBO1	-0.297336	0.000417942
prot872	P39060-2	COL18A1	prot1608	Q96PQ0	SORCS2	0.297336	0.000417943
prot1023	P61604	HSPE1	prot1327	Q5VSG8	MANEAL	0.297334	0.000417973
prot848	P35613-2	BSG	prot1147	Q12805-5	FBLN3	-0.297332	0.000418011
prot480	P07737	PFN1	prot848	P35613-2	BSG	0.297331	0.000418031
prot738	I6LM06	FGFR3	prot1295	Q29963	HLAC	0.29733	0.000418065
prot92	O14791	APOL1	prot1480	Q8N6C5-2	IGSF1	-0.297329	0.000418073
prot301	P01210	PENK	prot1137	Q0P6D2	DIPK1C	0.297328	0.000418106
prot681	P18428	LBP	prot1623	Q99674	CGREF1	-0.297327	0.000418119
prot1212	Q14515	SPARCL1	prot1541	Q92673	SORL1	0.297322	0.000418218
prot456	P06744	GPI	prot1030	P61970	NUTF2	0.297321	0.000418234
prot1067	P80108	GPLD1	prot1242	Q15262	PTPRK	-0.297319	0.000418264
prot287	P01019	AGT	prot1169	Q13421-4	MSLN	0.297319	0.000418275
prot222	O94910	ADGRL1	prot871	A0A087X0K0	COL15A1	0.297317	0.000418313
prot1278	Q16620-2	NTRK2	prot1777	Q9NSC7	ST6GALNAC1	0.297316	0.000418332
prot234	O95185-2	UNC5C	prot346	P02461	COL3A1	0.297312	0.000418401
prot1128	Q08345	DDR1	prot1965	A0A0A0MTQ4	RGMA	0.297311	0.000418436
prot688	P19320	VCAM1	prot1043	P63010-3	AP2B1	0.29731	0.000418442
prot397	P04114	APOB	prot412	P04433	IGKV311	0.297308	0.000418487
prot461	P07108	DBI	prot1294	Q24JP5	TMEM132A	0.297307	0.000418502
prot1182	Q13634-2	CDH18	prot1758	Q9NPH3-2	IL1RAP	-0.297306	0.000418519
prot293	P01042	KNG1	prot1114	Q05707-2	COL14A1	-0.297303	0.000418581
prot82	O14514	ADGRB1	prot607	P13667	PDIA4	0.297301	0.00041862
prot1116	Q06033-2	ITIH3	prot1893	Q9UN36-2	NDRG2	-0.297301	0.000418636
prot71	O00468-6	AGRN	prot1435	Q8IUK8	CBLN2	0.2973	0.000418645
prot365	P02751	FN1	prot677	A6XND0	IGFBP3	0.297295	0.000418754
prot269	P00492	HPRT1	prot653	H0YDW7	CD44	0.297289	0.000418863
prot387	P04003	C4BPA	prot1803	Q9NZC2-2	TREM2	-0.297288	0.000418887
prot401	P04196	HRG	prot808	P30086	PEBP1	-0.297288	0.00041889
prot821	P31150	GDI1	prot1997	C9J2H1	ITIH5	0.297287	0.00041891
prot404	P04217	A1BG	prot557	P10643	C7	0.297286	0.000418928
prot455	P06733	ENO1	prot1766	Q9NR34	MAN1C1	0.297285	0.000418934
prot952	A0A087X240	EFNA5	prot1944	Q9Y653-2	ADGRG1	0.297285	0.000418951
prot495	P08493	MGP	prot1151	Q12907	LMAN2	0.297284	0.000418965
prot278	P00742	F10	prot1755	Q9NPD7	NRN1	-0.297279	0.000419062
prot711	P20916-2	MAG	prot1435	Q8IUK8	CBLN2	0.297277	0.000419091
prot694	P19827	ITIH1	prot1048	P63313	TMSB10	-0.297277	0.000419106
prot1135	Q09328	MGAT5	prot1474	Q8N3T6	TMEM132C	0.297275	0.000419142
prot1394	Q7LFX5	CHST15	prot1830	Q9UBQ6	EXTL2	0.297274	0.000419154
prot761	P23560	BDNF	prot1962	A0A087X1V2	NCAM1	0.297271	0.000419209
prot1337	Q658N2	WSCD1	prot2025	H3BLU2	LSAMP	0.297271	0.000419212
prot601	P13521	SCG2	prot1936	Q9Y5Y7	LYVE1	0.297271	0.000419219
prot926	A0A182DWH7	SELENOP	prot1830	Q9UBQ6	EXTL2	-0.29727	0.000419238
prot8	P01615	IGKV2D28	prot1062	P78417	GSTO1	-0.297265	0.000419342
prot1045	P63104	YWHAZ	prot1943	Q9Y646	CPQ	0.297261	0.00041942
prot313	P01619	IGKV320	prot1592	A0A087WSY5	CPB2	0.29726	0.000419441
prot103	O15197-3	EPHB6	prot965	P54802	NAGLU	-0.297257	0.000419492
prot363	P02749	APOH	prot410	P04406	GAPDH	-0.297253	0.000419578
prot70	O00462	MANBA	prot985	P55291	CDH15	0.297252	0.000419593
prot35	A0A0C4DH38	IGHV551	prot883	P42785	PRCP	-0.297251	0.000419604
prot1032	P61981	YWHAG	prot1890	Q9UMF0	ICAM5	0.29725	0.000419632
prot240	O95428	PAPLN	prot602	P13591	NCAM1	0.297247	0.000419692
prot1028	J3KMY5	NPC2	prot1418	Q86UN2	RTN4RL1	0.297247	0.000419696
prot478	P07686	HEXB	prot1408	Q7Z7M0	MEGF8	0.297241	0.000419816
prot630	P14625	HSP90B1	prot1219	Q14697	GANAB	0.29724	0.000419818
prot317	P01701	IGLV151	prot1580	Q96FE5-2	LINGO1	-0.297238	0.000419869
prot456	P06744	GPI	prot1049	P68133	ACTA1	0.297235	0.000419927
prot725	P21810	BGN	prot1991	A0A1W2PQ11	CNTN2	0.297233	0.000419973
prot93	O14793	MSTN	prot1041	P62993	GRB2	0.297232	0.000419985
prot1744	Q9HCB6	SPON1	prot1800	Q9NZ53	PODXL2	0.297232	0.000419987
prot88	O14672	ADAM10	prot1907	Q9Y240	CLEC11A	0.29723	0.00042003
prot242	O95445	APOM	prot1945	Q9Y696	CLIC4	-0.297229	0.000420046
prot926	A0A182DWH7	SELENOP	prot1277	Q16610	ECM1	-0.297229	0.000420049
prot951	P52799	EFNB2	prot1369	Q6UX71	PLXDC2	0.297229	0.000420054
prot482	P07900	HSP90AA1	prot1028	J3KMY5	NPC2	0.297226	0.000420095
prot90	O14773	TPP1	prot184	O75173	ADAMTS4	0.297225	0.000420122
prot1120	Q06830	PRDX1	prot1638	Q9BQ16	SPOCK3	0.297225	0.000420125
prot175	E7EWD3	ADAM23	prot1997	C9J2H1	ITIH5	0.297224	0.000420149
prot1425	Q86X29-6	LSR	prot1524	Q8WVQ1-3	CANT1	0.297223	0.000420158
prot450	P06331	IGHV434	prot578	P11717	IGF2R	-0.297223	0.000420163
prot1177	E7EVP0	PNOC	prot1742	Q5VT82	PCDH9	0.297222	0.000420176
prot1106	Q03591	CFHR1	prot1983	A0A0J9YY99	A0A0J9YY99	0.29722	0.000420226
prot310	P01599	IGKV117	prot725	P21810	BGN	-0.297219	0.000420236
prot325	P01742	IGHV169	prot1565	Q93091	RNASE6	0.297219	0.00042024
prot275	P00738	HP	prot2013	F5GY80	C8B	0.297218	0.000420257
prot455	P06733	ENO1	prot892	P43652	AFM	-0.297218	0.000420258
prot1275	Q16568	CARTPT	prot1348	Q6MZW2	FSTL4	0.297218	0.00042026
prot370	P02763	ORM1	prot1704	Q9H1U4	MEGF9	-0.297217	0.000420281
prot1806	Q9NZP8	C1RL	prot1892	Q9UMX5	NENF	-0.297215	0.000420322
prot293	P01042	KNG1	prot1115	Q05996-2	ZP2	-0.297214	0.000420335
prot362	P02748	C9	prot1569	F8WDW9	ESAM	-0.297212	0.00042038
prot785	P27918	CFP	prot1907	Q9Y240	CLEC11A	-0.29721	0.000420426
prot1234	Q15113	PCOLCE	prot1912	Q9Y279-2	VSIG4	0.297208	0.000420467
prot4	A0A075B6I9	IGLV746	prot1176	A0A1B0GTP7	ASAH1	-0.297207	0.000420472
prot336	P01861	IGHG4	prot1529	Q8WY21-4	SORC1	-0.297204	0.000420544
prot833	P34096	RNASE4	prot2040	X6RKN2	NFASC	-0.297203	0.000420567
prot638	P15151-3	PVR	prot1963	A0A096LPE2	SAA2-SAA4	-0.297202	0.000420586
prot937	F5GZ08	APLP1	prot1172	Q13444-10	ADAM15	0.297198	0.000420661
prot376	P02787	TF	prot1362	Q6UWH4-2	GASK1B	-0.297198	0.000420665
prot1104	Q03167-2	TGFBR3	prot1615	Q99435-4	NELL2	0.297194	0.000420736
prot1413	Q86SR1	GALNT10	prot1763	A0A0C4DFP6	CRTAC1	0.297192	0.000420784
prot317	P01701	IGLV151	prot1319	Q5JZY3-2	EPHA10	-0.297189	0.000420837
prot8	P01615	IGKV2D28	prot1958	V9HW75	NUCB2	-0.297188	0.000420845
prot574	P11279	LAMP1	prot1494	Q8NCL4	GALNT6	0.297188	0.000420849
prot1183	Q13641	TPBG	prot1949	Q9Y6R7	FCGBP	-0.297187	0.000420874
prot307	P01591	JCHAIN	prot780	P27169	PON1	0.297184	0.000420925
prot386	P03973	SLPI	prot1813	Q9P0K9	FRRS1L	-0.297184	0.000420926
prot890	P43234	CTSO	prot1138	Q10469	MGAT2	0.297178	0.000421059
prot821	P31150	GDI1	prot1502	Q8NFZ8	CADM4	0.297176	0.000421087
prot269	P00492	HPRT1	prot386	P03973	SLPI	-0.297176	0.00042109
prot539	P0DMQ5	INAFM2	prot661	P16519-2	PCSK2	0.297175	0.000421106
prot784	P27824	CANX	prot861	P36955	SERPINF1	0.297175	0.000421117
prot893	P45877	PPIC	prot1312	Q5BLP8	C4orf48	0.297171	0.000421189
prot641	P15291-2	B4GT1	prot1308	Q53RD9	FBLN7	0.297169	0.000421221
prot539	P0DMQ5	INAFM2	prot1135	Q09328	MGAT5	0.297169	0.000421232
prot1285	Q16674	MIA	prot1890	Q9UMF0	ICAM5	-0.297168	0.000421245
prot349	P02649	APOE	prot1806	Q9NZP8	C1RL	-0.297166	0.000421282
prot93	O14793	MSTN	prot1704	Q9H1U4	MEGF9	0.297166	0.000421292
prot462	P07195	LDHB	prot1944	Q9Y653-2	ADGRG1	0.297166	0.000421297
prot1422	F5GZZ9	CD163	prot1635	Q99985	SEMA3C	-0.297165	0.000421306
prot661	P16519-2	PCSK2	prot1196	Q14019	COTL1	0.297163	0.000421341
prot391	P04066	FUCA1	prot1581	Q96FE7-4	PIK3IP1	0.297163	0.000421358
prot1032	P61981	YWHAG	prot1180	Q13557-8	CAMK2D	0.297161	0.000421381
prot1609	Q96PX8	SLITRK1	prot1737	Q9HBR0	SLC38A10	0.297159	0.00042143
prot1656	Q9BUJ0	ABHD14A	prot1845	Q9UHC6	CNTNAP2	0.297159	0.000421437
prot454	P06727	APOA4	prot985	P55291	CDH15	-0.297156	0.000421493
prot859	P36871	PGM1	prot1012	P60983	GMFB	0.297155	0.000421509
prot201	O75711	SCRG1	prot1023	P61604	HSPE1	0.297154	0.000421525
prot292	P01034	CST3	prot1058	P78324	SIRPA	0.297152	0.000421571
prot44	A1L4H1	SSC5D	prot301	P01210	PENK	-0.29715	0.000421597
prot176	B4DKD2	ADAM11	prot1536	Q92485	SMPDL3B	0.29715	0.00042161
prot639	P15169	CPN1	prot1064	P78509	RELN	-0.297149	0.000421627
prot1524	Q8WVQ1-3	CANT1	prot1777	Q9NSC7	ST6GALNAC1	0.297148	0.000421649
prot295	A9UJN9	PDGFB	prot1645	Q9BRK3-2	MXRA8	0.297146	0.000421676
prot1114	Q05707-2	COL14A1	prot1151	Q12907	LMAN2	0.297146	0.00042169
prot69	F8W785	GOLIM4	prot514	P09211	GSTP1	0.297146	0.000421695
prot324	P01721	IGLV657	prot1749	Q9HCU4	CELSR2	-0.297145	0.000421705
prot212	O94760	DDAH1	prot893	P45877	PPIC	0.297144	0.000421725
prot1048	P63313	TMSB10	prot1638	Q9BQ16	SPOCK3	0.297143	0.000421737
prot574	P11279	LAMP1	prot602	P13591	NCAM1	0.297143	0.000421751
prot111	O15400-2	STX7	prot335	P01860	IGHG3	-0.297138	0.000421843
prot267	P00450	CP	prot561	P10721-2	KIT	-0.297137	0.000421864
prot325	P01742	IGHV169	prot750	P23284	PPIB	-0.297136	0.000421879
prot274	P00734	F2	prot1743	Q9HC57	WFDC1	-0.297136	0.000421892
prot1527	Q8WXD2	SCG3	prot1649	Q9BS26	ERP44	0.297135	0.000421903
prot90	O14773	TPP1	prot952	A0A087X240	EFNA5	0.297135	0.000421905
prot196	A0A0A0MRU5	A0A0A0MRU5	prot1149	Q12860	CNTN1	0.297132	0.000421965
prot644	E7ENM0	ELN	prot780	P27169	PON1	-0.297131	0.000421985
prot918	P49257	LMAN1	prot1991	A0A1W2PQ11	CNTN2	0.297129	0.00042203
prot88	O14672	ADAM10	prot398	P04156-2	PRIO	0.297128	0.000422035
prot81	O14498	ISLR	prot1098	Q02487-2	DSC2	0.297128	0.000422046
prot514	P09211	GSTP1	prot1473	Q8N3T1	GALNT15	0.297127	0.000422052
prot378	P02790	HPX	prot386	P03973	SLPI	0.297126	0.000422073
prot244	O95467	GNAS	prot1214	Q14520-2	HABP2	-0.297126	0.000422091
prot1196	Q14019	COTL1	prot2013	F5GY80	C8B	-0.297124	0.000422123
prot612	P13796	LCP1	prot1665	Q9BX67	JAM3	-0.29712	0.000422198
prot474	P07360	C8G	prot1975	A0A0G2JMB2	IGHA2	0.297119	0.000422226
prot2	A0A075B6I0	IGLV861	prot1743	Q9HC57	WFDC1	-0.297117	0.000422254
prot272	P00558	PGK1	prot331	P01833	PIGR	0.297116	0.000422281
prot1043	P63010-3	AP2B1	prot1147	Q12805-5	FBLN3	-0.297116	0.000422287
prot1067	P80108	GPLD1	prot1152	Q12913	PTPRJ	-0.297113	0.000422335
prot234	O95185-2	UNC5C	prot1451	Q8IXL6	FAM20C	0.297112	0.000422349
prot514	P09211	GSTP1	prot923	G3XAP6	COMP	-0.29711	0.000422401
prot11	A0A075B6S5	IGKV127	prot1048	P63313	TMSB10	-0.297104	0.000422511
prot619	P14174	MIF	prot832	P34059	GALNS	0.297104	0.000422521
prot447	P06307	CCK	prot1807	Q9NZR2	LRP1B	0.297104	0.000422524
prot1159	Q13228	SELENBP1	prot1400	Q7Z5A7-2	TAFA5	0.2971	0.000422606
prot291	Q5H9A7	TIMP1	prot550	P10451-4	SPP1	-0.297099	0.000422621
prot551	P10451-3	SPP1	prot1446	Q8IWU5-2	SULF2	0.297098	0.000422644
prot1525	A0A087WWF1	SELENOM	prot1615	Q99435-4	NELL2	0.297095	0.000422688
prot1256	Q15768	EFNB3	prot1565	Q93091	RNASE6	0.297095	0.000422692
prot175	E7EWD3	ADAM23	prot1107	Q04721	NOTCH2	0.297095	0.000422692
prot229	O94991	SLITRK5	prot652	P16035	TIMP2	-0.297095	0.000422695
prot456	P06744	GPI	prot1162	Q13275-2	SEMA3F	0.297095	0.000422698
prot445	P06276	BCHE	prot1790	Q9NY47-2	CACNA2D2	0.297094	0.000422725
prot1867	Q9UK55	SERPINA10	prot1874	Q9UKU9	ANGPTL2	-0.297093	0.000422731
prot1003	P60174-1	TPI1	prot1480	Q8N6C5-2	IGSF1	0.297092	0.000422747
prot455	P06733	ENO1	prot1473	Q8N3T1	GALNT15	0.297091	0.000422781
prot638	P15151-3	PVR	prot878	P41222	PTGDS	0.29709	0.00042279
prot7	A0A075B6K4	IGLV310	prot973	P55058	PLTP	-0.297089	0.000422822
prot1209	Q14393-2	GAS6	prot1898	Q9UP79	ADAMTS8	0.297088	0.00042284
prot758	P23515	OMG	prot1653	Q9BTY2	FUCA2	0.297087	0.000422853
prot921	P49641	MAN2A2	prot1646	Q9BRK5	SDF4	0.297086	0.000422871
prot826	P31946-2	1433B	prot1413	Q86SR1	GALNT10	0.297084	0.00042292
prot1196	Q14019	COTL1	prot1459	Q8IZS8	CACNA2D3	0.29708	0.000422998
prot216	O94772	LY6H	prot830	P33151	CDH5	-0.297079	0.000423014
prot1135	Q09328	MGAT5	prot1847	Q9UHG2	PCSK1N	0.297077	0.000423045
prot388	P04004	VTN	prot1570	Q96AQ6-2	PBXIP1	-0.297077	0.000423055
prot272	P00558	PGK1	prot280	P00747	PLG	-0.297077	0.000423059
prot641	P15291-2	B4GT1	prot1443	Q8IW52	SLITRK4	0.297075	0.000423099
prot1140	Q10472	GALNT1	prot1907	Q9Y240	CLEC11A	0.297073	0.000423131
prot1164	Q13332-3	PTPRS	prot1991	A0A1W2PQ11	CNTN2	0.297073	0.000423136
prot80	O00754-2	MAN2B1	prot1149	Q12860	CNTN1	0.297071	0.000423163
prot44	A1L4H1	SSC5D	prot1406	Q7Z7G0	ABI3BP	0.297071	0.000423167
prot1353	Q6P4E1-5	CASC4	prot2020	G3XAK1	MST1	-0.297071	0.000423177
prot856	P36222	CHI3L1	prot1819	Q9P232	CNTN3	-0.297068	0.000423226
prot250	O95633-2	FSTL3	prot405	P04233	CD74	0.297067	0.000423246
prot757	P23471-2	PTPRZ1	prot845	P35555	FBN1	-0.297064	0.000423307
prot364	P02750	LRG1	prot750	P23284	PPIB	-0.29706	0.000423385
prot893	P45877	PPIC	prot1283	C9JTE0	MOG	0.29706	0.000423388
prot725	P21810	BGN	prot1192	Q13867	BLMH	0.29706	0.000423395
prot307	P01591	JCHAIN	prot852	P35858	IGFALS	0.297059	0.000423413
prot1740	Q9HC38-2	GLOD4	prot1996	B7ZKJ8	ITIH4	-0.297058	0.000423426
prot1416	Q86TY3-2	CN037	prot1556	Q92896	GLG1	0.297057	0.000423446
prot92	O14791	APOL1	prot1547	Q92765	FRZB	-0.297056	0.000423471
prot183	O75144	ICOSLG	prot540	P0DMV9	HSPA1A	0.297056	0.000423472
prot373	P02774	GC	prot1849	Q9UHI8	ADAMTS1	-0.297056	0.000423479
prot294	P01042-2	KNG1	prot1492	Q8NBS9	TXNDC5	-0.297049	0.000423607
prot1045	P63104	YWHAZ	prot1221	Q14766	LTBP1	0.297048	0.000423626
prot322	P01717	IGLV325	prot882	E9PF59	DPP6	-0.297048	0.000423629
prot912	P48723	HSPA13	prot1359	Q6UVK1	CSPG4	0.297046	0.000423673
prot1665	Q9BX67	JAM3	prot1842	Q9UGM5	FETUB	-0.297046	0.000423678
prot547	P10253	GAA	prot1058	P78324	SIRPA	0.297043	0.000423727
prot1494	Q8NCL4	GALNT6	prot1569	F8WDW9	ESAM	0.297042	0.00042374
prot1084	P98172	EFNB1	prot1592	A0A087WSY5	CPB2	-0.297039	0.000423813
prot765	P24592	IGFBP6	prot1212	Q14515	SPARCL1	-0.297037	0.000423844
prot893	P45877	PPIC	prot1212	Q14515	SPARCL1	0.297037	0.000423854
prot890	P43234	CTSO	prot892	P43652	AFM	-0.297036	0.000423867
prot307	P01591	JCHAIN	prot1433	Q8IUC8	GALNT13	-0.297035	0.000423879
prot436	S4R371	FABP3	prot531	P09972	ALDOC	0.297033	0.000423929
prot1078	P98095-2	FBLN2	prot1742	Q5VT82	PCDH9	0.29703	0.000423987
prot557	P10643	C7	prot1907	Q9Y240	CLEC11A	-0.297029	0.000424007
prot364	P02750	LRG1	prot1860	Q9UJA9	ENPP5	-0.297029	0.00042401
prot213	O94766	B3GAT3	prot1748	Q9HCU0	CD248	0.297028	0.000424031
prot320	P01714	IGLV319	prot890	P43234	CTSO	-0.297027	0.000424042
prot186	O75326	SEMA7A	prot1129	Q08380	LGALS3BP	-0.297027	0.000424046
prot708	P20827	EFNA1	prot1226	Q14982-2	OPCML	0.297027	0.000424053
prot481	P07858	CTSB	prot657	P16152	CBR1	0.297027	0.000424054
prot499	P08572	COL4A2	prot749	P23142-4	FBLN1	0.297026	0.000424075
prot1425	Q86X29-6	LSR	prot2031	M0QZL2	MEGF8	0.297026	0.000424075
prot322	P01717	IGLV325	prot1067	P80108	GPLD1	0.297022	0.000424138
prot397	P04114	APOB	prot1727	Q9H741	C12orf49	-0.297017	0.000424242
prot306	P01344	IGF2	prot1092	Q01469	FABP5	0.297016	0.000424261
prot1406	Q7Z7G0	ABI3BP	prot1728	Q9H7Y0	DIPK2B	-0.297016	0.000424265
prot226	O94933	SLITRK3	prot1533	Q8WZA1	POMGNT1	0.297016	0.000424273
prot456	P06744	GPI	prot1867	Q9UK55	SERPINA10	-0.297014	0.000424301
prot1117	H0YNK6	TYRO3	prot1399	Q7Z553	MDGA2	0.297014	0.000424311
prot815	P30530-2	AXL	prot1849	Q9UHI8	ADAMTS1	0.297013	0.000424325
prot216	O94772	LY6H	prot325	P01742	IGHV169	-0.297013	0.000424327
prot103	O15197-3	EPHB6	prot859	P36871	PGM1	0.297012	0.000424341
prot45	A2NJV5	IGKV229	prot551	P10451-3	SPP1	-0.29701	0.000424377
prot465	P07225	PROS1	prot480	P07737	PFN1	0.29701	0.000424384
prot1107	Q04721	NOTCH2	prot1399	Q7Z553	MDGA2	0.297009	0.00042441
prot306	P01344	IGF2	prot1607	Q96PD5	PGLYRP2	0.297008	0.000424427
prot373	P02774	GC	prot1139	Q10471	GALNT2	-0.297007	0.000424438
prot105	O15230	LAMA5	prot753	P23435	CBLN1	0.297007	0.00042444
prot110	H9KV31	NCAM2	prot1312	Q5BLP8	C4orf48	0.297006	0.00042447
prot11	A0A075B6S5	IGKV127	prot1064	P78509	RELN	-0.297003	0.000424528
prot408	I3L145	SHBG	prot1425	Q86X29-6	LSR	-0.297003	0.000424533
prot514	P09211	GSTP1	prot785	P27918	CFP	-0.297001	0.00042457
prot1034	P62328	TMSB4X	prot1123	Q07954	LRP1	0.296999	0.000424609
prot524	P09619	PDGFRB	prot918	P49257	LMAN1	0.296998	0.000424633
prot539	P0DMQ5	INAFM2	prot1064	P78509	RELN	0.296997	0.000424651
prot809	P30101	PDIA3	prot862	P36957	DLST	0.296996	0.000424672
prot771	P25311	AZGP1	prot896	I3L0N3	NSF	-0.296995	0.000424675
prot688	P19320	VCAM1	prot1708	Q9H2A7	CXCL16	0.296992	0.000424742
prot729	P22061	PCMT1	prot1635	Q99985	SEMA3C	0.296992	0.000424744
prot471	P07357	C8A	prot891	P43251-4	BTD	-0.296992	0.000424747
prot1312	Q5BLP8	C4orf48	prot1890	Q9UMF0	ICAM5	0.296991	0.000424757
prot830	P33151	CDH5	prot1748	Q9HCU0	CD248	-0.296991	0.000424773
prot307	P01591	JCHAIN	prot2034	Q5SPY9	NPDC1	-0.296989	0.000424802
prot1609	Q96PX8	SLITRK1	prot1949	Q9Y6R7	FCGBP	-0.296986	0.00042487
prot892	P43652	AFM	prot1162	Q13275-2	SEMA3F	-0.296984	0.000424903
prot1034	P62328	TMSB4X	prot1952	A0A075B6K5	IGLV39	-0.296983	0.000424914
prot190	O75368	SH3BGRL	prot1569	F8WDW9	ESAM	0.296983	0.000424925
prot1116	Q06033-2	ITIH3	prot1653	Q9BTY2	FUCA2	-0.296976	0.000425056
prot692	P19652	ORM2	prot1707	Q5T123	SH3BGRL3	-0.296973	0.000425116
prot1200	Q14118	DAG1	prot1883	Q9ULL4	PLXNB3	0.296973	0.000425117
prot1192	Q13867	BLMH	prot1565	Q93091	RNASE6	-0.296973	0.000425119
prot307	P01591	JCHAIN	prot859	P36871	PGM1	-0.296973	0.000425122
prot1618	Q99523	SORT1	prot1759	Q9NPR2-2	SEM4B	0.296971	0.000425168
prot957	P53634	CTSC	prot1487	Q8NBI6	XXYLT1	-0.29697	0.000425177
prot877	U3KQG5	CD200	prot979	P55283	CDH4	0.29697	0.000425185
prot461	P07108	DBI	prot1812	Q9P0K1-5	ADAM22	0.29697	0.000425185
prot1046	E5RJR5	SKP1	prot1285	Q16674	MIA	-0.296967	0.000425232
prot533	P0C0L5	C4B	prot1422	F5GZZ9	CD163	0.296965	0.000425277
prot1361	Q6UW01	CBLN3	prot1377	Q6UXK5	LRRN1	0.296961	0.000425359
prot232	O95158	NXPH4	prot453	P06681	C2	-0.296961	0.000425361
prot1501	Q8NFZ4	NLGN2	prot1657	Q9BUN1	C1orf56	0.296961	0.000425362
prot604	P13611	VCAN	prot896	I3L0N3	NSF	0.29696	0.000425377
prot1425	Q86X29-6	LSR	prot1730	Q9H8L6	MMRN2	0.296957	0.000425434
prot125	O43493-2	TGOLN2	prot1608	Q96PQ0	SORCS2	0.296956	0.000425455
prot540	P0DMV9	HSPA1A	prot2006	E7ETH0	CFI	-0.296955	0.000425487
prot490	P08185	SERPINA6	prot630	P14625	HSP90B1	-0.296953	0.000425516
prot213	O94766	B3GAT3	prot729	P22061	PCMT1	0.296953	0.000425516
prot397	P04114	APOB	prot1278	Q16620-2	NTRK2	-0.296951	0.000425558
prot93	O14793	MSTN	prot271	P00533-4	EGFR	0.29695	0.00042558
prot495	P08493	MGP	prot821	P31150	GDI1	0.296948	0.000425617
prot771	P25311	AZGP1	prot1556	Q92896	GLG1	-0.296948	0.000425625
prot619	P14174	MIF	prot1114	Q05707-2	COL14A1	0.296943	0.000425716
prot744	P22792	CPN2	prot1045	P63104	YWHAZ	-0.296942	0.000425733
prot69	F8W785	GOLIM4	prot1386	Q6ZRP7	QSOX2	0.296936	0.000425869
prot307	P01591	JCHAIN	prot324	P01721	IGLV657	0.296935	0.000425875
prot486	A0A087WTA8	COL1A2	prot1254	Q15582	TGFBI	0.296934	0.000425897
prot926	A0A182DWH7	SELENOP	prot1376	Q6UXK2	ISLR2	-0.296933	0.000425928
prot1148	Q12841	FSTL1	prot1277	Q16610	ECM1	-0.296932	0.000425936
prot638	P15151-3	PVR	prot1100	Q02809	PLOD1	0.29693	0.000425976
prot1451	Q8IXL6	FAM20C	prot1729	Q9H8J5	MANSC1	0.296929	0.000426004
prot455	P06733	ENO1	prot1286	Q16706	MAN2A1	0.296928	0.000426022
prot88	O14672	ADAM10	prot686	P19022	CDH2	0.296928	0.000426024
prot750	P23284	PPIB	prot1879	F5H5X9	CDH7	0.296927	0.000426038
prot248	O95502	NPTXR	prot1653	Q9BTY2	FUCA2	0.296927	0.00042605
prot630	P14625	HSP90B1	prot1806	Q9NZP8	C1RL	-0.296926	0.000426065
prot845	P35555	FBN1	prot1222	G3V3X5	LTBP2	0.296924	0.000426106
prot12	A0A087WSY6	IGKV3D15	prot539	P0DMQ5	INAFM2	-0.296919	0.000426194
prot877	U3KQG5	CD200	prot1511	Q8TCZ2	CD99L2	0.296919	0.000426208
prot1135	Q09328	MGAT5	prot1848	Q9UHG3	PCYOX1	0.296915	0.000426278
prot272	P00558	PGK1	prot1158	Q13217	DNAJC3	0.296911	0.000426352
prot308	P01594	IGKV133	prot1067	P80108	GPLD1	0.296909	0.000426397
prot1680	Q9BZC7-2	ABCA2	prot1825	G5E9G7	NRXN2	0.296902	0.000426538
prot882	E9PF59	DPP6	prot1474	Q8N3T6	TMEM132C	0.296902	0.000426547
prot308	P01594	IGKV133	prot1737	Q9HBR0	SLC38A10	-0.296901	0.000426554
prot388	P04004	VTN	prot1730	Q9H8L6	MMRN2	-0.296901	0.000426555
prot186	O75326	SEMA7A	prot317	P01701	IGLV151	-0.296901	0.000426568
prot566	P11021	HSPA5	prot1145	Q12797-10	ASPH	0.296899	0.0004266
prot523	P09603	CSF1	prot1092	Q01469	FABP5	0.296897	0.000426639
prot454	P06727	APOA4	prot1598	Q96KN2	CNDP1	-0.296896	0.000426656
prot757	P23471-2	PTPRZ1	prot1473	Q8N3T1	GALNT15	0.296895	0.000426683
prot396	A0A0A0MSC4	PDGFA	prot454	P06727	APOA4	-0.296893	0.000426716
prot459	P06865	HEXA	prot2006	E7ETH0	CFI	-0.296893	0.000426727
prot1291	Q16849	PTPRN	prot1337	Q658N2	WSCD1	0.296892	0.000426733
prot1132	Q08629	SPOCK1	prot1755	Q9NPD7	NRN1	0.29689	0.000426784
prot760	P23528	CFL1	prot1369	Q6UX71	PLXDC2	0.296888	0.000426816
prot485	P07998	RNASE1	prot1607	Q96PD5	PGLYRP2	-0.296887	0.000426833
prot1372	Q6UXB8	PI16	prot1449	Q8IWY4	SCUBE1	0.296887	0.000426834
prot456	P06744	GPI	prot918	P49257	LMAN1	0.296887	0.000426834
prot391	P04066	FUCA1	prot1847	Q9UHG2	PCSK1N	0.296886	0.00042686
prot2	A0A075B6I0	IGLV861	prot1711	Q9H2X0	CHRD	-0.296885	0.000426891
prot328	P01780	IGHV37	prot1308	Q53RD9	FBLN7	-0.296879	0.000426999
prot456	P06744	GPI	prot515	P09382	LGALS1	0.296878	0.000427026
prot322	P01717	IGLV325	prot890	P43234	CTSO	-0.296878	0.000427028
prot284	P01008	SERPINC1	prot778	P26572	MGAT1	-0.296876	0.000427058
prot607	P13667	PDIA4	prot1258	Q15818	NPTX1	0.296875	0.000427077
prot469	A0A1B0GVD5	CTSD	prot553	P10586-2	PTPRF	-0.296875	0.000427086
prot53	B9A064	IGLL5	prot239	H0YI30	GDF11	-0.296875	0.000427089
prot81	O14498	ISLR	prot802	P29966	MARCKS	0.296873	0.000427112
prot12	A0A087WSY6	IGKV3D15	prot271	P00533-4	EGFR	-0.296873	0.000427129
prot861	P36955	SERPINF1	prot1214	Q14520-2	HABP2	-0.296871	0.000427166
prot748	P23142	FBLN1	prot1501	Q8NFZ4	NLGN2	-0.296869	0.000427193
prot1104	Q03167-2	TGFBR3	prot1233	Q15084-3	PDIA6	0.296869	0.000427196
prot48	A6NGN9	IGLON5	prot1233	Q15084-3	PDIA6	0.296869	0.000427199
prot370	P02763	ORM1	prot663	P16870-2	CBPE	-0.296866	0.000427257
prot11	A0A075B6S5	IGKV127	prot1877	A0A0D9SEP4	NRXN1	-0.296865	0.000427277
prot279	P00746	CFD	prot2030	K7ELL7	PRKCSH	-0.296864	0.000427294
prot317	P01701	IGLV151	prot1361	Q6UW01	CBLN3	-0.296864	0.000427295
prot1106	Q03591	CFHR1	prot1662	F8VZI9	FAIM2	-0.296862	0.000427346
prot120	O43291	SPINT2	prot268	P00488	F13A1	-0.29686	0.000427385
prot1212	Q14515	SPARCL1	prot1977	A0A0G2JRQ6	A0A0G2JRQ6	-0.296859	0.000427394
prot795	P29218	IMPA1	prot941	P51888	PRELP	-0.296858	0.000427415
prot607	P13667	PDIA4	prot1595	Q96JF0	ST6GAL2	0.296856	0.000427461
prot607	P13667	PDIA4	prot964	E9PG71	EPHA4	0.296856	0.000427464
prot559	P10645	CHGA	prot1172	Q13444-10	ADAM15	0.296856	0.000427465
prot852	P35858	IGFALS	prot1991	A0A1W2PQ11	CNTN2	-0.296854	0.000427501
prot1469	Q8N2S1-2	LTBP4	prot1882	Q9ULI3	HEG1	-0.296854	0.000427511
prot1615	Q99435-4	NELL2	prot1896	Q9UNN8	PROCR	0.296853	0.000427522
prot1616	Q99497	PARK7	prot1907	Q9Y240	CLEC11A	0.296851	0.000427555
prot71	O00468-6	AGRN	prot926	A0A182DWH7	SELENOP	-0.296851	0.000427567
prot1192	Q13867	BLMH	prot1295	Q29963	HLAC	0.296848	0.000427629
prot581	P12109	COL6A1	prot1070	P80723	BASP1	0.296848	0.000427631
prot1337	Q658N2	WSCD1	prot1458	Q8IZP7	HS6ST3	0.296847	0.000427652
prot184	O75173	ADAMTS4	prot256	O95965	ITGBL1	-0.296844	0.000427695
prot234	O95185-2	UNC5C	prot397	P04114	APOB	-0.296844	0.000427703
prot673	P17677	GAP43	prot1387	Q6ZSJ9	SHISA6	0.296841	0.000427759
prot115	O43157-2	PLXNB1	prot1963	A0A096LPE2	SAA2-SAA4	-0.296841	0.000427764
prot541	P0DOY3	IGLC3	prot877	U3KQG5	CD200	-0.296839	0.000427806
prot1146	Q12805-2	FBLN3	prot1567	Q969P0-3	IGSF8	-0.296837	0.00042784
prot1541	Q92673	SORL1	prot2020	G3XAK1	MST1	-0.296837	0.000427845
prot1003	P60174-1	TPI1	prot1424	Q86VZ4	LRP11	0.296834	0.000427913
prot293	P01042	KNG1	prot590	P12318-2	FCGR2A	-0.296833	0.000427926
prot750	P23284	PPIB	prot1804	B4E3Q4	ADA2	0.296832	0.000427935
prot1024	P61626	LYZ	prot1581	Q96FE7-4	PIK3IP1	-0.296831	0.000427958
prot1158	Q13217	DNAJC3	prot1975	A0A0G2JMB2	IGHA2	-0.296831	0.000427968
prot333	P01857	IGHG1	prot716	P21333-2	FLNA	-0.296826	0.000428064
prot461	P07108	DBI	prot1118	Q06481	APLP2	0.296826	0.000428072
prot147	O60243	HS6ST1	prot1494	Q8NCL4	GALNT6	0.296825	0.000428075
prot1807	Q9NZR2	LRP1B	prot2038	V9GYM3	APOA2	-0.296825	0.000428091
prot270	P00505	GOT2	prot1377	Q6UXK5	LRRN1	0.296824	0.000428104
prot892	P43652	AFM	prot1646	Q9BRK5	SDF4	-0.29682	0.000428176
prot1067	P80108	GPLD1	prot1284	Q16658	FSCN1	-0.296818	0.000428215
prot228	O94985	CLSTN1	prot329	P01782	IGHV39	-0.296818	0.000428226
prot830	P33151	CDH5	prot1372	Q6UXB8	PI16	0.296817	0.000428245
prot4	A0A075B6I9	IGLV746	prot224	O94919	ENDOD1	-0.296815	0.000428281
prot111	O15400-2	STX7	prot1580	Q96FE5-2	LINGO1	0.296813	0.000428326
prot918	P49257	LMAN1	prot1608	Q96PQ0	SORCS2	0.296811	0.000428363
prot387	P04003	C4BPA	prot1565	Q93091	RNASE6	0.296811	0.000428372
prot1081	P98160	HSPG2	prot1216	Q14574-2	DSC3	0.29681	0.000428394
prot1174	Q13508	ART3	prot1371	Q6UX73-2	C16orf89	0.296808	0.000428425
prot244	O95467	GNAS	prot316	P01700	IGLV147	-0.296808	0.000428434
prot559	P10645	CHGA	prot1107	Q04721	NOTCH2	0.296806	0.00042846
prot1117	H0YNK6	TYRO3	prot1884	Q9ULP0-2	NDRG4	0.296805	0.000428495
prot748	P23142	FBLN1	prot1472	Q8N3J6-2	CADM2	-0.296804	0.000428503
prot383	P03950	ANG	prot912	P48723	HSPA13	0.296802	0.00042855
prot279	P00746	CFD	prot602	P13591	NCAM1	-0.296802	0.000428551
prot1003	P60174-1	TPI1	prot1474	Q8N3T6	TMEM132C	0.296801	0.000428566
prot491	P08195-2	SLC3A2	prot2038	V9GYM3	APOA2	-0.296796	0.000428661
prot407	P04275	VWF	prot1369	Q6UX71	PLXDC2	0.296795	0.000428677
prot1549	Q92820	GGH	prot1868	Q9UKB5	AJAP1	-0.296794	0.000428703
prot359	P02745	C1QA	prot383	P03950	ANG	0.296792	0.000428749
prot1662	F8VZI9	FAIM2	prot1842	Q9UGM5	FETUB	-0.296792	0.000428752
prot201	O75711	SCRG1	prot578	P11717	IGF2R	0.296789	0.000428799
prot973	P55058	PLTP	prot1359	Q6UVK1	CSPG4	0.296789	0.000428801
prot68	O00451	GFRA2	prot406	P04271	S100B	-0.296788	0.00042882
prot1616	Q99497	PARK7	prot1657	Q9BUN1	C1orf56	0.296786	0.000428861
prot1079	P98153-3	IDD	prot1459	Q8IZS8	CACNA2D3	0.296786	0.000428865
prot612	P13796	LCP1	prot1825	G5E9G7	NRXN2	-0.296786	0.000428871
prot832	P34059	GALNS	prot1359	Q6UVK1	CSPG4	0.296781	0.000428969
prot266	P00441	SOD1	prot618	P14151	SELL	-0.296781	0.000428971
prot1135	Q09328	MGAT5	prot1214	Q14520-2	HABP2	-0.296779	0.000429004
prot474	P07360	C8G	prot1743	Q9HC57	WFDC1	-0.296779	0.00042901
prot306	P01344	IGF2	prot1224	Q14894	CRYM	-0.296776	0.000429066
prot287	P01019	AGT	prot574	P11279	LAMP1	0.296775	0.000429088
prot928	F8W1B7	MMP14	prot1278	Q16620-2	NTRK2	0.296774	0.000429107
prot290	P01031	C5	prot383	P03950	ANG	0.296774	0.000429118
prot1101	Q02818	NUCB1	prot1137	Q0P6D2	DIPK1C	0.29677	0.000429187
prot239	H0YI30	GDF11	prot860	F5H5Q2	ACVR1B	0.296767	0.000429247
prot575	P11362-20	FGFR1	prot1488	Q8NBJ4-2	GOLM1	0.296764	0.000429313
prot796	P29279-2	CTGF	prot2013	F5GY80	C8B	-0.29676	0.000429382
prot1233	Q15084-3	PDIA6	prot1370	Q6UX72	B3GNT9	0.296759	0.000429413
prot103	O15197-3	EPHB6	prot1386	Q6ZRP7	QSOX2	0.296757	0.000429449
prot815	P30530-2	AXL	prot1107	Q04721	NOTCH2	0.296756	0.000429463
prot688	P19320	VCAM1	prot1803	Q9NZC2-2	TREM2	0.296756	0.000429467
prot612	P13796	LCP1	prot1581	Q96FE7-4	PIK3IP1	-0.296754	0.000429516
prot438	P05452	CLEC3B	prot800	P29622	SERPINA4	-0.296754	0.00042952
prot574	P11279	LAMP1	prot1566	Q969H8	MYDGF	0.296752	0.000429554
prot359	P02745	C1QA	prot1007	P60709	ACTB	0.296751	0.000429563
prot771	P25311	AZGP1	prot1411	Q86SF2	GALNT7	-0.296751	0.000429565
prot12	A0A087WSY6	IGKV3D15	prot765	P24592	IGFBP6	0.29675	0.000429599
prot274	P00734	F2	prot1962	A0A087X1V2	NCAM1	-0.296746	0.00042967
prot454	P06727	APOA4	prot1117	H0YNK6	TYRO3	-0.296738	0.000429834
prot1275	Q16568	CARTPT	prot1592	A0A087WSY5	CPB2	-0.296738	0.000429839
prot105	O15230	LAMA5	prot232	O95158	NXPH4	0.296735	0.000429887
prot678	P18065	IGFBP2	prot1092	Q01469	FABP5	0.296735	0.000429896
prot338	P01876	IGHA1	prot711	P20916-2	MAG	-0.296735	0.000429897
prot1287	Q16769	QPCT	prot1597	Q96KG7	MEGF10	0.296733	0.000429928
prot276	P00739	HPR	prot951	P52799	EFNB2	-0.296731	0.000429977
prot874	P40189	IL6ST	prot1491	Q8NBP7	PCSK9	0.296729	0.000430008
prot677	A6XND0	IGFBP3	prot912	P48723	HSPA13	-0.296729	0.000430021
prot196	A0A0A0MRU5	A0A0A0MRU5	prot1499	Q8NFT8	DNER	0.296729	0.000430024
prot391	P04066	FUCA1	prot1950	Q9Y6X5	ENPP4	0.296728	0.000430041
prot256	O95965	ITGBL1	prot1024	P61626	LYZ	0.296728	0.000430045
prot1066	P78539-4	SRPX	prot1078	P98095-2	FBLN2	0.296727	0.000430047
prot937	F5GZ08	APLP1	prot1268	Q16270	IGFBP7	-0.296727	0.00043005
prot116	O43173	ST8SIA3	prot468	E9PEK4	CSF1R	0.296727	0.000430055
prot1224	Q14894	CRYM	prot1413	Q86SR1	GALNT10	0.296725	0.000430105
prot352	P02656	APOC3	prot1859	Q9UJ99	CDH22	-0.296724	0.00043012
prot201	O75711	SCRG1	prot541	P0DOY3	IGLC3	-0.296724	0.000430125
prot499	P08572	COL4A2	prot952	A0A087X240	EFNA5	0.296722	0.00043016
prot130	C9JR67	SGCE	prot320	P01714	IGLV319	-0.296722	0.000430163
prot771	P25311	AZGP1	prot1945	Q9Y696	CLIC4	-0.296721	0.00043017
prot754	P23468	PTPRD	prot1028	J3KMY5	NPC2	0.296721	0.000430182
prot612	P13796	LCP1	prot1092	Q01469	FABP5	0.296719	0.000430223
prot109	O15354	GPR37	prot878	P41222	PTGDS	0.296716	0.000430283
prot324	P01721	IGLV657	prot1598	Q96KN2	CNDP1	-0.296715	0.000430288
prot574	P11279	LAMP1	prot686	P19022	CDH2	0.296713	0.000430339
prot453	P06681	C2	prot1130	Q08431	MFGE8	-0.29671	0.000430401
prot174	O75071	EFCAB14	prot1620	Q99574	SERPINI1	0.296709	0.000430416
prot957	P53634	CTSC	prot1278	Q16620-2	NTRK2	-0.296707	0.000430466
prot1106	Q03591	CFHR1	prot1200	Q14118	DAG1	-0.296707	0.000430468
prot963	F8W9W0	EPHA5	prot1180	Q13557-8	CAMK2D	0.296706	0.000430484
prot491	P08195-2	SLC3A2	prot1108	Q04756	HGFAC	-0.296701	0.000430574
prot683	P18669	PGAM1	prot979	P55283	CDH4	0.296699	0.000430621
prot1115	Q05996-2	ZP2	prot1649	Q9BS26	ERP44	0.296694	0.000430724
prot574	P11279	LAMP1	prot914	P48740-2	MASP1	0.296693	0.000430741
prot479	P07711	CTSL	prot1192	Q13867	BLMH	0.296693	0.000430749
prot550	P10451-4	SPP1	prot1116	Q06033-2	ITIH3	-0.296691	0.000430778
prot1239	Q15223	NECTIN1	prot1860	Q9UJA9	ENPP5	0.296688	0.000430842
prot429	P05154	SERPINA5	prot1777	Q9NSC7	ST6GALNAC1	-0.296687	0.00043087
prot554	P10599	TXN	prot1732	Q9HAT2	SIAE	-0.296685	0.000430896
prot975	P55083	MFAP4	prot1221	Q14766	LTBP1	0.296679	0.000431021
prot384	P03951	F11	prot574	P11279	LAMP1	-0.296678	0.000431047
prot555	P10619-2	PPGB	prot1702	Q9H173	SIL1	0.296678	0.000431052
prot351	A0A024R0T9	APOC2	prot1243	Q15293	RCN1	-0.296677	0.00043106
prot387	P04003	C4BPA	prot1681	A0A087WZS0	LYNX1	-0.296674	0.000431128
prot493	P08253	MMP2	prot655	P16112-2	ACAN	0.296672	0.000431165
prot328	P01780	IGHV37	prot1499	Q8NFT8	DNER	-0.296671	0.000431186
prot426	P05090	APOD	prot429	P05154	SERPINA5	0.296668	0.000431237
prot407	P04275	VWF	prot1677	B7ZLJ8	SEZ6L	0.296661	0.000431389
prot1408	Q7Z7M0	MEGF8	prot1768	Q9NRN5	OLFML3	0.29666	0.000431403
prot201	O75711	SCRG1	prot1755	Q9NPD7	NRN1	0.29666	0.000431418
prot460	P07093-2	SERPINE2	prot1325	Q5T848	GPR158	0.296658	0.000431451
prot368	Q5VY30	RBP4	prot1221	Q14766	LTBP1	0.296657	0.000431471
prot7	A0A075B6K4	IGLV310	prot480	P07737	PFN1	-0.296653	0.000431554
prot758	P23515	OMG	prot1860	Q9UJA9	ENPP5	0.296652	0.000431563
prot1114	Q05707-2	COL14A1	prot1958	V9HW75	NUCB2	0.296652	0.000431577
prot1488	Q8NBJ4-2	GOLM1	prot1556	Q92896	GLG1	0.296652	0.000431578
prot279	P00746	CFD	prot793	P29120-2	PCSK1	-0.296652	0.000431579
prot70	O00462	MANBA	prot1882	Q9ULI3	HEG1	0.296652	0.000431579
prot400	P04180	LCAT	prot733	P22304	IDS	0.29665	0.000431603
prot1794	Q9NY97-2	B3GN2	prot1962	A0A087X1V2	NCAM1	0.29665	0.000431607
prot248	O95502	NPTXR	prot2020	G3XAK1	MST1	-0.29665	0.000431609
prot1680	Q9BZC7-2	ABCA2	prot1749	Q9HCU4	CELSR2	0.296648	0.000431645
prot110	H9KV31	NCAM2	prot1071	P80748	IGLV321	-0.296648	0.000431649
prot12	A0A087WSY6	IGKV3D15	prot1172	Q13444-10	ADAM15	-0.296648	0.000431656
prot1796	Q9NYQ8	FAT2	prot1842	Q9UGM5	FETUB	-0.296647	0.000431669
prot574	P11279	LAMP1	prot1269	Q16288-2	NTRK3	0.296646	0.000431688
prot1835	Q9UBX5	FBLN5	prot1880	Q9ULF5	SLC39A10	-0.296645	0.000431708
prot26	A0A0B4J1Y9	IGHV372	prot257	O95967	EFEMP2	0.296644	0.000431736
prot267	P00450	CP	prot1598	Q96KN2	CNDP1	-0.296643	0.000431743
prot503	P08603	CFH	prot1592	A0A087WSY5	CPB2	0.296642	0.000431779
prot941	P51888	PRELP	prot1997	C9J2H1	ITIH5	0.296641	0.000431797
prot20	A0A0B4J1V0	IGHV315	prot550	P10451-4	SPP1	-0.296641	0.000431801
prot619	P14174	MIF	prot1835	Q9UBX5	FBLN5	0.29664	0.000431815
prot1114	Q05707-2	COL14A1	prot1171	F8WC54	ADAM9	0.296639	0.000431827
prot236	O95206-2	PCDH8	prot1328	A0A0A0MQY7	CACHD1	0.296639	0.000431842
prot196	A0A0A0MRU5	A0A0A0MRU5	prot744	P22792	CPN2	-0.296638	0.000431861
prot1286	Q16706	MAN2A1	prot1748	Q9HCU0	CD248	0.296636	0.000431887
prot400	P04180	LCAT	prot1242	Q15262	PTPRK	0.296634	0.000431936
prot539	P0DMQ5	INAFM2	prot1070	P80723	BASP1	0.296633	0.000431958
prot363	P02749	APOH	prot1071	P80748	IGLV321	0.296633	0.000431964
prot481	P07858	CTSB	prot1320	Q5KU26	COLEC12	0.296632	0.000431965
prot988	E9PLK3	NPEPPS	prot1498	Q8NFP4	MDGA1	0.296631	0.000431994
prot524	P09619	PDGFRB	prot1665	Q9BX67	JAM3	0.296628	0.000432063
prot354	P02675	FGB	prot934	P50897	PPT1	-0.296627	0.000432076
prot471	P07357	C8A	prot1172	Q13444-10	ADAM15	-0.296625	0.00043211
prot328	P01780	IGHV37	prot421	P05026-2	AT1B1	-0.296625	0.000432114
prot277	P00740-2	F9	prot1071	P80748	IGLV321	0.296623	0.000432152
prot19	A0A0B4J1U7	IGHV61	prot1755	Q9NPD7	NRN1	-0.296622	0.000432176
prot16	A0A0A0MS15	IGHV349	prot1151	Q12907	LMAN2	-0.296622	0.000432182
prot1418	Q86UN2	RTN4RL1	prot1569	F8WDW9	ESAM	0.296614	0.000432341
prot1338	Q68BL7-3	OLFML2A	prot1880	Q9ULF5	SLC39A10	0.296613	0.000432366
prot430	P05155	SERPING1	prot478	P07686	HEXB	0.296612	0.000432378
prot765	P24592	IGFBP6	prot1359	Q6UVK1	CSPG4	-0.296609	0.000432432
prot472	P07358	C8B	prot2011	E9PL83	ADM	-0.296609	0.000432434
prot39	A0A0C4DH72	IGKV16	prot1645	Q9BRK3-2	MXRA8	-0.296609	0.000432445
prot19	A0A0B4J1U7	IGHV61	prot476	P07585	DCN	-0.296608	0.00043246
prot852	P35858	IGFALS	prot1556	Q92896	GLG1	-0.296607	0.000432479
prot683	P18669	PGAM1	prot749	P23142-4	FBLN1	-0.296606	0.000432493
prot514	P09211	GSTP1	prot1895	Q9UN70	PCDHGC3	0.296605	0.000432523
prot96	O14917	PCDH17	prot543	P0DP25	CALM1	0.296604	0.000432544
prot1369	Q6UX71	PLXDC2	prot2020	G3XAK1	MST1	-0.296604	0.000432551
prot861	P36955	SERPINF1	prot1710	Q9H2E6	SEMA6A	0.296602	0.000432586
prot209	O76061	STC2	prot800	P29622	SERPINA4	-0.296602	0.000432588
prot750	P23284	PPIB	prot904	G3V164	GRIA4	0.296601	0.000432599
prot11	A0A075B6S5	IGKV127	prot684	P19021	PAM	-0.296599	0.000432643
prot1525	A0A087WWF1	SELENOM	prot1857	Q9UIW2	PLXNA1	0.296598	0.000432658
prot699	F8WE86	TCN2	prot1702	Q9H173	SIL1	0.296597	0.000432693
prot348	P02647	APOA1	prot1135	Q09328	MGAT5	-0.296596	0.000432697
prot183	O75144	ICOSLG	prot1612	Q96S96	PEBP4	0.296596	0.000432708
prot459	P06865	HEXA	prot557	P10643	C7	-0.296596	0.000432712
prot1684	A0A0A0MR20	CNTNAP4	prot1975	A0A0G2JMB2	IGHA2	-0.296594	0.000432739
prot1117	H0YNK6	TYRO3	prot1590	Q96ID5	IGSF21	0.296594	0.000432741
prot148	O60245	PCDH7	prot1387	Q6ZSJ9	SHISA6	0.296593	0.000432759
prot236	O95206-2	PCDH8	prot882	E9PF59	DPP6	0.296589	0.000432842
prot877	U3KQG5	CD200	prot1970	A0A0C4DH35	IGHV335	-0.296589	0.000432846
prot65	O00339-2	MATN2	prot76	D6RHI9	RNASET2	0.296588	0.000432867
prot1199	Q14114-3	LRP8	prot1498	Q8NFP4	MDGA1	0.296587	0.000432879
prot644	E7ENM0	ELN	prot1914	Q9Y287	ITM2B	0.296587	0.000432891
prot1406	Q7Z7G0	ABI3BP	prot1879	F5H5X9	CDH7	-0.296586	0.000432908
prot852	P35858	IGFALS	prot1034	P62328	TMSB4X	-0.296586	0.00043291
prot1023	P61604	HSPE1	prot1451	Q8IXL6	FAM20C	0.296586	0.000432915
prot26	A0A0B4J1Y9	IGHV372	prot1046	E5RJR5	SKP1	-0.296585	0.000432917
prot735	A0A087X1J7	GPX3	prot914	P48740-2	MASP1	0.296585	0.000432937
prot482	P07900	HSP90AA1	prot652	P16035	TIMP2	0.296584	0.000432939
prot539	P0DMQ5	INAFM2	prot1830	Q9UBQ6	EXTL2	0.296584	0.00043294
prot4	A0A075B6I9	IGLV746	prot918	P49257	LMAN1	-0.296584	0.000432957
prot863	P36980-2	FHR2	prot1882	Q9ULI3	HEG1	-0.296583	0.000432964
prot565	P10909-4	CLUS	prot1782	Q9NTU7	CBLN4	0.296579	0.000433054
prot1146	Q12805-2	FBLN3	prot2030	K7ELL7	PRKCSH	-0.296578	0.000433069
prot1355	Q6PCB0	VWA1	prot1394	Q7LFX5	CHST15	0.296577	0.000433095
prot410	P04406	GAPDH	prot683	P18669	PGAM1	0.296577	0.000433098
prot1071	P80748	IGLV321	prot1949	Q9Y6R7	FCGBP	0.296576	0.000433117
prot185	O75223	GGCT	prot1740	Q9HC38-2	GLOD4	0.296574	0.000433143
prot1283	C9JTE0	MOG	prot1721	Q9H4D0	CLSTN2	0.296573	0.000433171
prot480	P07737	PFN1	prot673	P17677	GAP43	0.296573	0.000433175
prot619	P14174	MIF	prot1107	Q04721	NOTCH2	0.296569	0.000433249
prot280	P00747	PLG	prot1115	Q05996-2	ZP2	-0.296568	0.000433274
prot239	H0YI30	GDF11	prot1550	Q92823-2	NRCAM	0.296568	0.000433279
prot39	A0A0C4DH72	IGKV16	prot397	P04114	APOB	0.296567	0.000433293
prot1400	Q7Z5A7-2	TAFA5	prot1892	Q9UMX5	NENF	0.296566	0.000433316
prot1494	Q8NCL4	GALNT6	prot1755	Q9NPD7	NRN1	0.296559	0.000433461
prot1559	Q92932	PTPRN2	prot1997	C9J2H1	ITIH5	0.296557	0.000433503
prot852	P35858	IGFALS	prot1547	Q92765	FRZB	-0.296555	0.000433534
prot201	O75711	SCRG1	prot785	P27918	CFP	-0.296554	0.000433552
prot856	P36222	CHI3L1	prot1348	Q6MZW2	FSTL4	-0.296553	0.000433572
prot832	P34059	GALNS	prot985	P55291	CDH15	0.296552	0.000433607
prot408	I3L145	SHBG	prot1048	P63313	TMSB10	-0.296549	0.00043365
prot1799	Q9NZ08	ERAP1	prot2013	F5GY80	C8B	-0.296549	0.000433664
prot345	P02452	COL1A1	prot1561	A0A0U1RR20	PRG4	0.296549	0.000433667
prot754	P23468	PTPRD	prot1702	Q9H173	SIL1	0.296548	0.000433674
prot317	P01701	IGLV151	prot668	P17174	GOT1	-0.296547	0.000433693
prot364	P02750	LRG1	prot1962	A0A087X1V2	NCAM1	-0.296546	0.000433722
prot115	O43157-2	PLXNB1	prot877	U3KQG5	CD200	0.296546	0.000433725
prot833	P34096	RNASE4	prot871	A0A087X0K0	COL15A1	0.296543	0.000433771
prot346	P02461	COL3A1	prot1619	Q99538	LGMN	0.296537	0.000433908
prot337	A0A087WYJ9	A0A087WYJ9	prot978	P55268	LAMB2	-0.296536	0.000433928
prot324	P01721	IGLV657	prot1046	E5RJR5	SKP1	-0.296535	0.000433946
prot328	P01780	IGHV37	prot883	P42785	PRCP	-0.296533	0.000433974
prot918	P49257	LMAN1	prot1172	Q13444-10	ADAM15	0.296533	0.000433979
prot242	O95445	APOM	prot1943	Q9Y646	CPQ	-0.296531	0.000434015
prot91	O14786	NRP1	prot608	P13671	C6	-0.296531	0.000434022
prot604	P13611	VCAN	prot928	F8W1B7	MMP14	0.296527	0.000434096
prot204	A0A1B0GVB9	ATP6AP2	prot493	P08253	MMP2	-0.296527	0.000434106
prot1039	P62937	PPIA	prot1547	Q92765	FRZB	0.296526	0.000434117
prot1026	P61769	B2M	prot1800	Q9NZ53	PODXL2	0.296526	0.000434124
prot90	O14773	TPP1	prot1178	Q13554-7	CAMK2B	0.296526	0.000434128
prot7	A0A075B6K4	IGLV310	prot1768	Q9NRN5	OLFML3	-0.296526	0.000434129
prot320	P01714	IGLV319	prot874	P40189	IL6ST	-0.296526	0.000434129
prot1007	P60709	ACTB	prot1566	Q969H8	MYDGF	0.296525	0.000434144
prot232	O95158	NXPH4	prot1012	P60983	GMFB	0.296525	0.000434151
prot267	P00450	CP	prot485	P07998	RNASE1	-0.296525	0.000434154
prot462	P07195	LDHB	prot1541	Q92673	SORL1	0.296524	0.000434165
prot485	P07998	RNASE1	prot778	P26572	MGAT1	0.296523	0.000434193
prot183	O75144	ICOSLG	prot1039	P62937	PPIA	0.296522	0.000434197
prot848	P35613-2	BSG	prot1280	Q16627	CCL14	-0.296522	0.000434198
prot587	P12259	F5	prot1216	Q14574-2	DSC3	0.296522	0.000434199
prot287	P01019	AGT	prot307	P01591	JCHAIN	-0.296522	0.000434212
prot468	E9PEK4	CSF1R	prot1219	Q14697	GANAB	0.296522	0.000434216
prot407	P04275	VWF	prot741	P22692	IGFBP4	0.296521	0.000434228
prot26	A0A0B4J1Y9	IGHV372	prot324	P01721	IGLV657	0.296521	0.000434228
prot393	P04075	ALDOA	prot1827	Q9UBG0	MRC2	0.296519	0.000434266
prot397	P04114	APOB	prot1041	P62993	GRB2	-0.296519	0.000434267
prot477	P07602	PSAP	prot1829	Q9UBP4	DKK3	0.296519	0.000434275
prot561	P10721-2	KIT	prot1242	Q15262	PTPRK	0.296514	0.000434359
prot329	P01782	IGHV39	prot1071	P80748	IGLV321	0.296513	0.000434383
prot499	P08572	COL4A2	prot567	P11047	LAMC1	0.296511	0.000434421
prot466	P07237	P4HB	prot1254	Q15582	TGFBI	0.29651	0.000434441
prot346	P02461	COL3A1	prot1634	Q99983	OMD	0.296508	0.000434484
prot19	A0A0B4J1U7	IGHV61	prot81	O14498	ISLR	-0.296507	0.000434511
prot268	P00488	F13A1	prot711	P20916-2	MAG	-0.296506	0.000434539
prot777	P26038	MSN	prot973	P55058	PLTP	0.296505	0.000434555
prot206	O75882-2	ATRN	prot617	P14138	EDN3	-0.296504	0.000434566
prot406	P04271	S100B	prot429	P05154	SERPINA5	0.296499	0.000434664
prot565	P10909-4	CLUS	prot1763	A0A0C4DFP6	CRTAC1	0.296498	0.000434687
prot1062	P78417	GSTO1	prot1342	Q6EMK4	VASN	0.296498	0.000434702
prot852	P35858	IGFALS	prot2020	G3XAK1	MST1	0.296495	0.000434757
prot1406	Q7Z7G0	ABI3BP	prot1857	Q9UIW2	PLXNA1	-0.296488	0.000434892
prot455	P06733	ENO1	prot1897	Q9UNW1	MINPP1	0.296488	0.000434908
prot1140	Q10472	GALNT1	prot1768	Q9NRN5	OLFML3	0.296487	0.00043491
prot65	O00339-2	MATN2	prot1171	F8WC54	ADAM9	0.296486	0.000434938
prot271	P00533-4	EGFR	prot322	P01717	IGLV325	-0.296484	0.000434975
prot574	P11279	LAMP1	prot1799	Q9NZ08	ERAP1	0.296483	0.000434999
prot1149	Q12860	CNTN1	prot1977	A0A0G2JRQ6	A0A0G2JRQ6	-0.296481	0.000435044
prot486	A0A087WTA8	COL1A2	prot618	P14151	SELL	0.29648	0.000435065
prot240	O95428	PAPLN	prot316	P01700	IGLV147	-0.296479	0.000435074
prot453	P06681	C2	prot1139	Q10471	GALNT2	-0.296478	0.000435095
prot279	P00746	CFD	prot1871	Q9UKM7	MAN1B1	-0.296478	0.000435112
prot387	P04003	C4BPA	prot1827	Q9UBG0	MRC2	-0.296476	0.00043514
prot45	A2NJV5	IGKV229	prot292	P01034	CST3	-0.296476	0.000435141
prot1240	Q15256	PTPRR	prot1962	A0A087X1V2	NCAM1	0.296475	0.000435157
prot284	P01008	SERPINC1	prot1343	Q6FHJ7	SFRP4	0.296475	0.00043516
prot82	O14514	ADGRB1	prot1285	Q16674	MIA	-0.296473	0.000435194
prot1721	Q9H4D0	CLSTN2	prot1748	Q9HCU0	CD248	0.296472	0.000435225
prot371	P02765	AHSG	prot1478	Q8N475-2	FSTL5	-0.296472	0.000435226
prot1007	P60709	ACTB	prot1233	Q15084-3	PDIA6	0.29647	0.000435258
prot206	O75882-2	ATRN	prot2020	G3XAK1	MST1	0.296469	0.00043529
prot244	O95467	GNAS	prot828	P32004-3	L1CAM	0.296469	0.000435293
prot1807	Q9NZR2	LRP1B	prot1850	Q9UHL4	DPP7	0.296465	0.00043537
prot392	P04070	PROC	prot1101	Q02818	NUCB1	0.296464	0.000435388
prot125	O43493-2	TGOLN2	prot1268	Q16270	IGFBP7	-0.296463	0.000435402
prot1138	Q10469	MGAT2	prot1505	Q8NHP8	PLBD2	0.296458	0.000435516
prot45	A2NJV5	IGKV229	prot1799	Q9NZ08	ERAP1	-0.296451	0.000435648
prot747	P23083	IGHV12	prot1451	Q8IXL6	FAM20C	-0.29645	0.000435672
prot481	P07858	CTSB	prot1817	Q9P121-4	NTM	0.296447	0.000435727
prot842	P35442	THBS2	prot1254	Q15582	TGFBI	0.296446	0.00043575
prot441	P05546	SERPIND1	prot1950	Q9Y6X5	ENPP4	-0.296444	0.000435805
prot294	P01042-2	KNG1	prot655	P16112-2	ACAN	-0.296443	0.000435806
prot1106	Q03591	CFHR1	prot1970	A0A0C4DH35	IGHV335	0.296441	0.000435861
prot1520	Q8WUJ3	CEMIP	prot1567	Q969P0-3	IGSF8	0.29644	0.000435871
prot641	P15291-2	B4GT1	prot1139	Q10471	GALNT2	0.296438	0.000435915
prot639	P15169	CPN1	prot1991	A0A1W2PQ11	CNTN2	-0.296437	0.00043593
prot269	P00492	HPRT1	prot1280	Q16627	CCL14	-0.296437	0.000435947
prot1316	Q5JRA6-2	MIA3	prot2031	M0QZL2	MEGF8	0.296435	0.000435978
prot520	P09486	SPARC	prot905	P48061-2	CXCL12	0.296435	0.000435979
prot352	P02656	APOC3	prot1525	A0A087WWF1	SELENOM	-0.296435	0.000435983
prot1451	Q8IXL6	FAM20C	prot1975	A0A0G2JMB2	IGHA2	-0.296432	0.000436041
prot466	P07237	P4HB	prot1337	Q658N2	WSCD1	0.296432	0.000436046
prot639	P15169	CPN1	prot876	P40926	MDH2	-0.296431	0.000436061
prot692	P19652	ORM2	prot1634	Q99983	OMD	-0.296429	0.000436103
prot272	P00558	PGK1	prot2013	F5GY80	C8B	-0.296428	0.000436113
prot1219	Q14697	GANAB	prot1680	Q9BZC7-2	ABCA2	0.296428	0.000436116
prot347	P02462-2	COL4A1	prot988	E9PLK3	NPEPPS	0.296427	0.000436147
prot244	O95467	GNAS	prot1880	Q9ULF5	SLC39A10	0.296425	0.000436192
prot307	P01591	JCHAIN	prot373	P02774	GC	0.296425	0.000436193
prot1071	P80748	IGLV321	prot1130	Q08431	MFGE8	-0.296424	0.000436208
prot973	P55058	PLTP	prot1066	P78539-4	SRPX	0.296423	0.000436225
prot763	P24043	LAMA2	prot1343	Q6FHJ7	SFRP4	0.296422	0.00043625
prot615	E9PNW4	AL049629.2	prot1518	Q8TEU8	WFIKKN2	0.29642	0.00043628
prot1362	Q6UWH4-2	GASK1B	prot1556	Q92896	GLG1	0.296419	0.000436313
prot1003	P60174-1	TPI1	prot1067	P80108	GPLD1	-0.296418	0.000436318
prot407	P04275	VWF	prot984	P55290	CDH13	0.296414	0.000436409
prot673	P17677	GAP43	prot1963	A0A096LPE2	SAA2-SAA4	-0.296413	0.00043642
prot1598	Q96KN2	CNDP1	prot1803	Q9NZC2-2	TREM2	0.296413	0.000436421
prot882	E9PF59	DPP6	prot1620	Q99574	SERPINI1	0.296412	0.000436452
prot465	P07225	PROS1	prot758	P23515	OMG	-0.29641	0.000436483
prot454	P06727	APOA4	prot729	P22061	PCMT1	-0.29641	0.000436492
prot362	P02748	C9	prot2020	G3XAK1	MST1	0.29641	0.000436497
prot903	P47972	NPTX2	prot1394	Q7LFX5	CHST15	0.296408	0.000436532
prot195	O75493	CA11	prot1169	Q13421-4	MSLN	0.296403	0.000436634
prot70	O00462	MANBA	prot468	E9PEK4	CSF1R	0.296402	0.000436647
prot465	P07225	PROS1	prot1645	Q9BRK3-2	MXRA8	0.296402	0.000436653
prot461	P07108	DBI	prot1219	Q14697	GANAB	0.296401	0.000436674
prot1416	Q86TY3-2	CN037	prot1893	Q9UN36-2	NDRG2	0.296401	0.000436684
prot20	A0A0B4J1V0	IGHV315	prot477	P07602	PSAP	-0.296398	0.000436734
prot391	P04066	FUCA1	prot785	P27918	CFP	-0.296398	0.000436738
prot1114	Q05707-2	COL14A1	prot1342	Q6EMK4	VASN	0.296397	0.000436747
prot286	P01011	SERPINA3	prot1761	Q9NQ36-3	SCUBE2	-0.296397	0.000436765
prot397	P04114	APOB	prot1232	Q15063	POSTN	0.296395	0.000436795
prot43	A0M8Q6	IGLC7	prot461	P07108	DBI	-0.296395	0.000436799
prot407	P04275	VWF	prot1294	Q24JP5	TMEM132A	0.296394	0.000436812
prot53	B9A064	IGLL5	prot985	P55291	CDH15	-0.296394	0.000436827
prot661	P16519-2	PCSK2	prot1565	Q93091	RNASE6	-0.296392	0.000436859
prot587	P12259	F5	prot678	P18065	IGFBP2	0.296392	0.000436862
prot290	P01031	C5	prot1162	Q13275-2	SEMA3F	-0.29639	0.000436894
prot328	P01780	IGHV37	prot1898	Q9UP79	ADAMTS8	-0.296389	0.000436919
prot1078	P98095-2	FBLN2	prot1907	Q9Y240	CLEC11A	0.296387	0.000436966
prot1132	Q08629	SPOCK1	prot1556	Q92896	GLG1	0.296384	0.000437025
prot732	P22303	ACHE	prot1120	Q06830	PRDX1	0.296382	0.000437054
prot408	I3L145	SHBG	prot460	P07093-2	SERPINE2	-0.296379	0.000437114
prot481	P07858	CTSB	prot1550	Q92823-2	NRCAM	0.296378	0.000437139
prot277	P00740-2	F9	prot391	P04066	FUCA1	-0.296378	0.00043714
prot301	P01210	PENK	prot1509	Q8TAG5-2	VSTM2A	0.296376	0.000437181
prot209	O76061	STC2	prot1480	Q8N6C5-2	IGSF1	0.296375	0.000437205
prot396	A0A0A0MSC4	PDGFA	prot1952	A0A075B6K5	IGLV39	-0.296374	0.000437234
prot111	O15400-2	STX7	prot615	E9PNW4	AL049629.2	0.29637	0.00043731
prot1268	Q16270	IGFBP7	prot1419	Q86UN3	RTN4RL2	-0.296367	0.000437378
prot350	K7ERI9	APOC1	prot1580	Q96FE5-2	LINGO1	-0.296364	0.000437422
prot889	E7EQM8	DCC	prot912	P48723	HSPA13	0.296364	0.000437429
prot333	P01857	IGHG1	prot732	P22303	ACHE	-0.296364	0.000437434
prot776	P25774-2	CTSS	prot1834	Q9UBX1	CTSF	0.296362	0.000437465
prot449	P06312	IGKV41	prot1406	Q7Z7G0	ABI3BP	0.296362	0.000437465
prot1608	Q96PQ0	SORCS2	prot2006	E7ETH0	CFI	-0.296362	0.000437468
prot206	O75882-2	ATRN	prot933	A0A087WXM8	BCAM	-0.296359	0.000437523
prot388	P04004	VTN	prot1525	A0A087WWF1	SELENOM	-0.296358	0.000437545
prot364	P02750	LRG1	prot973	P55058	PLTP	-0.296358	0.000437559
prot748	P23142	FBLN1	prot750	P23284	PPIB	0.296357	0.000437573
prot1427	A0A0A6YYA0	TMED7-TICAM2	prot2036	Q7LBX6	NRP2	0.296354	0.000437644
prot443	P05937	CALB1	prot1996	B7ZKJ8	ITIH4	-0.296351	0.000437706
prot322	P01717	IGLV325	prot1782	Q9NTU7	CBLN4	-0.296348	0.000437752
prot159	O60568	PLOD3	prot338	P01876	IGHA1	-0.296347	0.000437771
prot1665	Q9BX67	JAM3	prot1744	Q9HCB6	SPON1	0.296344	0.000437835
prot383	P03950	ANG	prot536	J3QS39	UBB	-0.296343	0.000437863
prot1348	Q6MZW2	FSTL4	prot1653	Q9BTY2	FUCA2	0.296342	0.000437878
prot277	P00740-2	F9	prot1387	Q6ZSJ9	SHISA6	-0.296341	0.000437894
prot795	P29218	IMPA1	prot1859	Q9UJ99	CDH22	0.296341	0.000437896
prot733	P22304	IDS	prot1041	P62993	GRB2	0.296341	0.000437909
prot641	P15291-2	B4GT1	prot771	P25311	AZGP1	-0.29634	0.000437918
prot1028	J3KMY5	NPC2	prot1502	Q8NFZ8	CADM4	0.296339	0.000437946
prot216	O94772	LY6H	prot862	P36957	DLST	0.296339	0.000437949
prot757	P23471-2	PTPRZ1	prot1067	P80108	GPLD1	-0.296337	0.000437988
prot137	O43827	ANGPTL7	prot612	P13796	LCP1	0.296334	0.000438052
prot1399	Q7Z553	MDGA2	prot1727	Q9H741	C12orf49	0.296331	0.000438114
prot499	P08572	COL4A2	prot1034	P62328	TMSB4X	0.296331	0.000438116
prot1945	Q9Y696	CLIC4	prot2030	K7ELL7	PRKCSH	0.296329	0.000438145
prot842	P35442	THBS2	prot1124	Q08174-2	PCDH1	-0.296328	0.000438168
prot456	P06744	GPI	prot959	P54289-2	CACNA2D1	0.296327	0.000438196
prot539	P0DMQ5	INAFM2	prot1338	Q68BL7-3	OLFML2A	0.296326	0.000438218
prot353	P02671	FGA	prot567	P11047	LAMC1	-0.296325	0.000438223
prot1342	Q6EMK4	VASN	prot1471	A0A0C4DGI5	TAFA2	0.296324	0.000438251
prot51	A6NLU5	VSTM2B	prot1755	Q9NPD7	NRN1	0.296316	0.000438407
prot602	P13591	NCAM1	prot1514	Q8TDQ0-2	HAVR2	0.296316	0.000438422
prot1283	C9JTE0	MOG	prot1354	Q6P9A2	GALNT18	0.296311	0.000438522
prot324	P01721	IGLV657	prot410	P04406	GAPDH	-0.296311	0.000438522
prot1373	Q6UXD5-3	SEZ6L2	prot1635	Q99985	SEMA3C	0.29631	0.00043853
prot1091	Q01459	CTBS	prot1993	B4DPQ0	C1R	0.29631	0.000438535
prot1032	P61981	YWHAG	prot1214	Q14520-2	HABP2	-0.29631	0.000438546
prot1233	Q15084-3	PDIA6	prot1900	Q9UPU3	SORCS3	0.296308	0.000438586
prot175	E7EWD3	ADAM23	prot1946	Q9Y6N6	LAMC3	0.296306	0.000438624
prot316	P01700	IGLV147	prot351	A0A024R0T9	APOC2	0.296305	0.000438647
prot313	P01619	IGKV320	prot923	G3XAP6	COMP	0.296305	0.000438648
prot168	O60888-3	CUTA	prot1212	Q14515	SPARCL1	0.296304	0.000438665
prot800	P29622	SERPINA4	prot1666	Q9BXJ3	C1QTNF4	-0.296303	0.000438679
prot1256	Q15768	EFNB3	prot1623	Q99674	CGREF1	0.296301	0.000438726
prot941	P51888	PRELP	prot1533	Q8WZA1	POMGNT1	-0.2963	0.000438735
prot208	O75976	CPD	prot1963	A0A096LPE2	SAA2-SAA4	-0.296299	0.000438756
prot93	O14793	MSTN	prot105	O15230	LAMA5	0.296299	0.000438765
prot957	P53634	CTSC	prot1046	E5RJR5	SKP1	-0.296298	0.000438776
prot1755	Q9NPD7	NRN1	prot1768	Q9NRN5	OLFML3	0.296297	0.000438796
prot257	O95967	EFEMP2	prot2038	V9GYM3	APOA2	-0.296296	0.000438815
prot325	P01742	IGHV169	prot1451	Q8IXL6	FAM20C	-0.296292	0.000438904
prot553	P10586-2	PTPRF	prot1062	P78417	GSTO1	0.296291	0.000438928
prot831	P33908	MAN1A1	prot1962	A0A087X1V2	NCAM1	0.29629	0.000438943
prot1091	Q01459	CTBS	prot1277	Q16610	ECM1	-0.29629	0.000438955
prot707	P20774	OGN	prot1100	Q02809	PLOD1	0.296285	0.000439044
prot404	P04217	A1BG	prot1751	Q9HDB5-4	NRXN3	-0.296285	0.00043906
prot248	O95502	NPTXR	prot361	P02747	C1QC	-0.296284	0.000439066
prot287	P01019	AGT	prot707	P20774	OGN	0.296284	0.000439067
prot103	O15197-3	EPHB6	prot1316	Q5JRA6-2	MIA3	0.296283	0.000439097
prot778	P26572	MGAT1	prot2020	G3XAK1	MST1	-0.296279	0.000439182
prot1007	P60709	ACTB	prot1359	Q6UVK1	CSPG4	0.296278	0.000439192
prot426	P05090	APOD	prot1400	Q7Z5A7-2	TAFA5	-0.296278	0.000439204
prot1807	Q9NZR2	LRP1B	prot1975	A0A0G2JMB2	IGHA2	-0.296276	0.000439244
prot1559	Q92932	PTPRN2	prot1777	Q9NSC7	ST6GALNAC1	0.296274	0.00043927
prot479	P07711	CTSL	prot893	P45877	PPIC	0.296271	0.000439332
prot1152	Q12913	PTPRJ	prot1221	Q14766	LTBP1	0.29627	0.000439361
prot952	A0A087X240	EFNA5	prot2020	G3XAK1	MST1	-0.296269	0.000439382
prot1406	Q7Z7G0	ABI3BP	prot1830	Q9UBQ6	EXTL2	-0.296269	0.000439384
prot108	O15335	CHAD	prot1494	Q8NCL4	GALNT6	0.296268	0.000439408
prot1369	Q6UX71	PLXDC2	prot1559	Q92932	PTPRN2	0.296267	0.000439415
prot71	O00468-6	AGRN	prot212	O94760	DDAH1	0.296266	0.000439452
prot229	O94991	SLITRK5	prot1370	Q6UX72	B3GNT9	0.296264	0.00043949
prot882	E9PF59	DPP6	prot1265	Q15904	ATP6AP1	0.296261	0.000439538
prot1180	Q13557-8	CAMK2D	prot1212	Q14515	SPARCL1	0.296261	0.000439542
prot830	P33151	CDH5	prot1835	Q9UBX5	FBLN5	-0.296261	0.000439545
prot482	P07900	HSP90AA1	prot1362	Q6UWH4-2	GASK1B	0.296257	0.000439629
prot1537	Q92520	FAM3C	prot2031	M0QZL2	MEGF8	0.296254	0.000439684
prot441	P05546	SERPIND1	prot1419	Q86UN3	RTN4RL2	-0.296254	0.000439697
prot129	O43529	CHST10	prot1256	Q15768	EFNB3	0.296253	0.000439709
prot167	O60883	GPR37L1	prot1779	Q9NT22	EMILIN3	-0.296253	0.000439711
prot295	A9UJN9	PDGFB	prot543	P0DP25	CALM1	0.296252	0.00043972
prot279	P00746	CFD	prot295	A9UJN9	PDGFB	-0.296249	0.000439795
prot109	O15354	GPR37	prot240	O95428	PAPLN	0.296247	0.000439843
prot286	P01011	SERPINA3	prot914	P48740-2	MASP1	0.296241	0.000439952
prot111	O15400-2	STX7	prot1842	Q9UGM5	FETUB	-0.29624	0.000439971
prot443	P05937	CALB1	prot1064	P78509	RELN	0.296239	0.00043999
prot750	P23284	PPIB	prot1411	Q86SF2	GALNT7	0.296239	0.000440006
prot12	A0A087WSY6	IGKV3D15	prot2031	M0QZL2	MEGF8	-0.296238	0.000440028
prot103	O15197-3	EPHB6	prot512	P09104	ENO2	0.296237	0.000440049
prot115	O43157-2	PLXNB1	prot1139	Q10471	GALNT2	0.296236	0.000440052
prot619	P14174	MIF	prot1386	Q6ZRP7	QSOX2	0.296236	0.000440062
prot783	P27797	CALR	prot830	P33151	CDH5	-0.296234	0.000440109
prot602	P13591	NCAM1	prot856	P36222	CHI3L1	-0.296229	0.000440196
prot1265	Q15904	ATP6AP1	prot1777	Q9NSC7	ST6GALNAC1	0.296229	0.00044021
prot516	P09417	QDPR	prot1229	Q14DG7	TMEM132B	0.296228	0.000440216
prot482	P07900	HSP90AA1	prot800	P29622	SERPINA4	-0.296227	0.000440243
prot159	O60568	PLOD3	prot1123	Q07954	LRP1	0.296227	0.000440251
prot275	P00738	HP	prot1581	Q96FE7-4	PIK3IP1	-0.296225	0.000440276
prot349	P02649	APOE	prot1994	B4E1Z4	AL645922.1	-0.296224	0.000440297
prot1135	Q09328	MGAT5	prot2005	E7ESV6	ADGRL3	0.296224	0.000440313
prot514	P09211	GSTP1	prot829	P32119	PRDX2	0.296223	0.000440336
prot361	P02747	C1QC	prot1488	Q8NBJ4-2	GOLM1	-0.296222	0.000440356
prot337	A0A087WYJ9	A0A087WYJ9	prot1759	Q9NPR2-2	SEM4B	-0.296221	0.000440366
prot1196	Q14019	COTL1	prot1996	B7ZKJ8	ITIH4	-0.296217	0.000440452
prot1480	Q8N6C5-2	IGSF1	prot1893	Q9UN36-2	NDRG2	0.296216	0.000440475
prot376	P02787	TF	prot951	P52799	EFNB2	-0.296216	0.000440476
prot292	P01034	CST3	prot1657	Q9BUN1	C1orf56	0.296215	0.000440488
prot1499	Q8NFT8	DNER	prot1649	Q9BS26	ERP44	0.296214	0.000440504
prot630	P14625	HSP90B1	prot1758	Q9NPH3-2	IL1RAP	-0.296214	0.000440521
prot1556	Q92896	GLG1	prot1587	Q96HD1	CRELD1	0.296213	0.000440529
prot271	P00533-4	EGFR	prot1623	Q99674	CGREF1	0.296213	0.000440536
prot1744	Q9HCB6	SPON1	prot1945	Q9Y696	CLIC4	0.296204	0.000440729
prot469	A0A1B0GVD5	CTSD	prot1732	Q9HAT2	SIAE	0.296202	0.000440757
prot308	P01594	IGKV133	prot1553	Q92854	SEMA4D	-0.296199	0.000440817
prot741	P22692	IGFBP4	prot1024	P61626	LYZ	0.296197	0.000440872
prot216	O94772	LY6H	prot524	P09619	PDGFRB	0.296196	0.000440877
prot454	P06727	APOA4	prot638	P15151-3	PVR	-0.296195	0.000440897
prot1416	Q86TY3-2	CN037	prot1857	Q9UIW2	PLXNA1	0.296194	0.000440932
prot286	P01011	SERPINA3	prot637	P15144	ANPEP	-0.296194	0.000440934
prot289	P01024	C3	prot830	P33151	CDH5	0.296193	0.000440941
prot338	P01876	IGHA1	prot753	P23435	CBLN1	-0.296193	0.000440953
prot441	P05546	SERPIND1	prot498	P08571	CD14	-0.296192	0.00044096
prot1473	Q8N3T1	GALNT15	prot1993	B4DPQ0	C1R	0.296191	0.000440977
prot212	O94760	DDAH1	prot477	P07602	PSAP	0.29619	0.000441005
prot1487	Q8NBI6	XXYLT1	prot1646	Q9BRK5	SDF4	0.296188	0.000441039
prot226	O94933	SLITRK3	prot1494	Q8NCL4	GALNT6	0.296187	0.000441067
prot765	P24592	IGFBP6	prot892	P43652	AFM	0.296183	0.000441147
prot506	P08697	SERPINF2	prot1428	Q86Y38	XYLT1	-0.296183	0.000441149
prot1007	P60709	ACTB	prot1708	Q9H2A7	CXCL16	0.296182	0.000441164
prot1180	Q13557-8	CAMK2D	prot1433	Q8IUC8	GALNT13	0.29618	0.000441204
prot482	P07900	HSP90AA1	prot1280	Q16627	CCL14	0.296179	0.00044123
prot826	P31946-2	1433B	prot1967	A0A0B4J2B5	IGHV3OR169	-0.296178	0.000441249
prot120	O43291	SPINT2	prot1769	Q9NRR1	CYTL1	0.296175	0.000441308
prot1359	Q6UVK1	CSPG4	prot1806	Q9NZP8	C1RL	-0.296174	0.000441337
prot903	P47972	NPTX2	prot933	A0A087WXM8	BCAM	0.296173	0.000441357
prot272	P00558	PGK1	prot1993	B4DPQ0	C1R	0.296173	0.00044136
prot116	O43173	ST8SIA3	prot675	P17900	GM2A	0.296172	0.000441372
prot285	P01009	SERPINA1	prot1256	Q15768	EFNB3	-0.296171	0.000441396
prot292	P01034	CST3	prot1269	Q16288-2	NTRK3	0.296171	0.000441403
prot875	P40925	MDH1	prot1946	Q9Y6N6	LAMC3	0.29617	0.000441428
prot429	P05154	SERPINA5	prot862	P36957	DLST	-0.296169	0.000441435
prot1991	A0A1W2PQ11	CNTN2	prot1994	B4E1Z4	AL645922.1	-0.296168	0.00044147
prot337	A0A087WYJ9	A0A087WYJ9	prot980	P55285-2	CADH6	-0.296164	0.000441546
prot848	P35613-2	BSG	prot893	P45877	PPIC	0.296164	0.000441551
prot1376	Q6UXK2	ISLR2	prot1386	Q6ZRP7	QSOX2	0.296162	0.00044158
prot372	P02766	TTR	prot1912	Q9Y279-2	VSIG4	0.296162	0.000441585
prot20	A0A0B4J1V0	IGHV315	prot536	J3QS39	UBB	-0.296159	0.000441644
prot1680	Q9BZC7-2	ABCA2	prot1683	Q9BZR6	RTN4R	0.296157	0.000441695
prot68	O00451	GFRA2	prot317	P01701	IGLV151	-0.296156	0.000441702
prot224	O94919	ENDOD1	prot1520	Q8WUJ3	CEMIP	0.296155	0.000441722
prot82	O14514	ADGRB1	prot978	P55268	LAMB2	0.296155	0.00044173
prot933	A0A087WXM8	BCAM	prot1744	Q9HCB6	SPON1	0.296153	0.000441776
prot361	P02747	C1QC	prot1268	Q16270	IGFBP7	0.296152	0.000441798
prot1812	Q9P0K1-5	ADAM22	prot1860	Q9UJA9	ENPP5	0.296152	0.0004418
prot1024	P61626	LYZ	prot1137	Q0P6D2	DIPK1C	-0.296151	0.000441808
prot145	A2A3C1	ADGRB2	prot1665	Q9BX67	JAM3	0.296151	0.000441821
prot250	O95633-2	FSTL3	prot842	P35442	THBS2	0.29615	0.000441826
prot404	P04217	A1BG	prot1850	Q9UHL4	DPP7	-0.296149	0.000441856
prot88	O14672	ADAM10	prot1595	Q96JF0	ST6GAL2	0.296145	0.000441942
prot125	O43493-2	TGOLN2	prot1743	Q9HC57	WFDC1	0.296145	0.000441945
prot628	P14618-2	PKM	prot1280	Q16627	CCL14	-0.296144	0.000441951
prot353	P02671	FGA	prot565	P10909-4	CLUS	-0.296144	0.00044196
prot369	P02760	AMBP	prot876	P40926	MDH2	-0.296144	0.00044196
prot619	P14174	MIF	prot1654	Q9BU40-2	CRDL1	0.296143	0.000441973
prot978	P55268	LAMB2	prot1590	Q96ID5	IGSF21	0.29614	0.000442034
prot365	P02751	FN1	prot612	P13796	LCP1	0.296138	0.000442091
prot1353	Q6P4E1-5	CASC4	prot1799	Q9NZ08	ERAP1	0.296133	0.000442178
prot61	O00264	PGRMC1	prot1212	Q14515	SPARCL1	0.296131	0.000442228
prot1400	Q7Z5A7-2	TAFA5	prot1498	Q8NFP4	MDGA1	0.296131	0.000442233
prot50	A6NL88	SHISA7	prot743	P22748	CA4	0.296129	0.000442276
prot430	P05155	SERPING1	prot1176	A0A1B0GTP7	ASAH1	0.296126	0.000442321
prot856	P36222	CHI3L1	prot1169	Q13421-4	MSLN	-0.296125	0.000442341
