## Supplementary Tables for "Large-scale proteome and metabolome analysis of CSF implicates altered glucose metabolism and succinylcarnitine in Alzheimer’s disease" (part 12 of 19)

### Sheet: SupTable 3 (continued)
Supplementary Table 3. Nominally significant pairwise protein correlations
prot371	P02765	AHSG	prot1032	P61981	YWHAG	-0.296124	0.000442381
prot2	A0A075B6I0	IGLV861	prot107	O15240	VGF	-0.296123	0.000442387
prot454	P06727	APOA4	prot1871	Q9UKM7	MAN1B1	-0.296121	0.000442435
prot16	A0A0A0MS15	IGHV349	prot1702	Q9H173	SIL1	-0.29612	0.000442452
prot286	P01011	SERPINA3	prot1977	A0A0G2JRQ6	A0A0G2JRQ6	0.296119	0.000442477
prot1353	Q6P4E1-5	CASC4	prot1722	Q9H4F8	SMOC1	0.296119	0.000442482
prot412	P04433	IGKV311	prot923	G3XAP6	COMP	0.296116	0.000442543
prot271	P00533-4	EGFR	prot1180	Q13557-8	CAMK2D	0.296114	0.000442574
prot498	P08571	CD14	prot1590	Q96ID5	IGSF21	0.296113	0.000442594
prot306	P01344	IGF2	prot449	P06312	IGKV41	0.296111	0.000442642
prot11	A0A075B6S5	IGKV127	prot1351	Q6NW40	RGMB	-0.29611	0.000442651
prot795	P29218	IMPA1	prot1807	Q9NZR2	LRP1B	0.29611	0.00044266
prot896	I3L0N3	NSF	prot1790	Q9NY47-2	CACNA2D2	0.29611	0.000442666
prot146	O60242	ADGRB3	prot618	P14151	SELL	-0.296109	0.000442682
prot1406	Q7Z7G0	ABI3BP	prot1807	Q9NZR2	LRP1B	-0.296109	0.000442682
prot713	P21246	PTN	prot1572	Q96BZ4	PLD4	0.296106	0.000442738
prot268	P00488	F13A1	prot732	P22303	ACHE	-0.296104	0.000442781
prot1023	P61604	HSPE1	prot1944	Q9Y653-2	ADGRG1	0.296103	0.000442797
prot1180	Q13557-8	CAMK2D	prot1527	Q8WXD2	SCG3	0.296102	0.000442821
prot476	P07585	DCN	prot2011	E9PL83	ADM	0.296101	0.000442846
prot1737	Q9HBR0	SLC38A10	prot1907	Q9Y240	CLEC11A	0.296101	0.000442846
prot459	P06865	HEXA	prot903	P47972	NPTX2	0.296101	0.000442856
prot401	P04196	HRG	prot1196	Q14019	COTL1	-0.296099	0.000442897
prot637	P15144	ANPEP	prot1101	Q02818	NUCB1	-0.296098	0.000442909
prot115	O43157-2	PLXNB1	prot1212	Q14515	SPARCL1	0.296098	0.000442917
prot778	P26572	MGAT1	prot1751	Q9HDB5-4	NRXN3	0.296096	0.000442948
prot1062	P78417	GSTO1	prot1559	Q92932	PTPRN2	0.296095	0.000442962
prot1159	Q13228	SELENBP1	prot1306	Q53EL9-3	SEZ6	0.296094	0.000442989
prot370	P02763	ORM1	prot1850	Q9UHL4	DPP7	-0.296092	0.00044304
prot875	P40925	MDH1	prot1041	P62993	GRB2	0.29609	0.000443067
prot575	P11362-20	FGFR1	prot713	P21246	PTN	0.29609	0.000443072
prot499	P08572	COL4A2	prot1595	Q96JF0	ST6GAL2	0.296087	0.000443128
prot918	P49257	LMAN1	prot1618	Q99523	SORT1	0.296085	0.00044317
prot1030	P61970	NUTF2	prot1587	Q96HD1	CRELD1	0.296084	0.0004432
prot501	P08581	MET	prot859	P36871	PGM1	0.296083	0.000443224
prot1295	Q29963	HLAC	prot2030	K7ELL7	PRKCSH	0.296077	0.000443352
prot543	P0DP25	CALM1	prot725	P21810	BGN	0.296075	0.000443383
prot116	O43173	ST8SIA3	prot1943	Q9Y646	CPQ	0.296074	0.000443412
prot43	A0M8Q6	IGLC7	prot921	P49641	MAN2A2	-0.296073	0.00044342
prot460	P07093-2	SERPINE2	prot1045	P63104	YWHAZ	0.296073	0.000443425
prot20	A0A0B4J1V0	IGHV315	prot644	E7ENM0	ELN	-0.296072	0.000443458
prot2	A0A075B6I0	IGLV861	prot984	P55290	CDH13	-0.296067	0.000443554
prot334	P01859	IGHG2	prot1662	F8VZI9	FAIM2	-0.296066	0.000443565
prot547	P10253	GAA	prot1132	Q08629	SPOCK1	0.296066	0.000443572
prot830	P33151	CDH5	prot1387	Q6ZSJ9	SHISA6	-0.296064	0.000443611
prot1595	Q96JF0	ST6GAL2	prot1883	Q9ULL4	PLXNB3	0.296062	0.000443655
prot372	P02766	TTR	prot1743	Q9HC57	WFDC1	-0.296062	0.000443655
prot1046	E5RJR5	SKP1	prot1106	Q03591	CFHR1	-0.296062	0.000443659
prot328	P01780	IGHV37	prot802	P29966	MARCKS	-0.296062	0.000443659
prot277	P00740-2	F9	prot1209	Q14393-2	GAS6	-0.296061	0.000443668
prot270	P00505	GOT2	prot1387	Q6ZSJ9	SHISA6	0.296061	0.000443682
prot615	E9PNW4	AL049629.2	prot963	F8W9W0	EPHA5	0.29606	0.000443702
prot489	P08174-6	DAF	prot923	G3XAP6	COMP	0.296058	0.000443737
prot206	O75882-2	ATRN	prot351	A0A024R0T9	APOC2	0.296058	0.000443739
prot896	I3L0N3	NSF	prot1707	Q5T123	SH3BGRL3	0.296058	0.000443746
prot1222	G3V3X5	LTBP2	prot1242	Q15262	PTPRK	-0.296054	0.000443827
prot1162	Q13275-2	SEMA3F	prot1214	Q14520-2	HABP2	-0.296053	0.000443851
prot295	A9UJN9	PDGFB	prot1371	Q6UX73-2	C16orf89	0.296052	0.000443857
prot652	P16035	TIMP2	prot1472	Q8N3J6-2	CADM2	-0.29605	0.000443908
prot1518	Q8TEU8	WFIKKN2	prot1835	Q9UBX5	FBLN5	0.296048	0.000443944
prot784	P27824	CANX	prot940	P51884	LUM	-0.296048	0.000443948
prot1032	P61981	YWHAG	prot1139	Q10471	GALNT2	0.296047	0.000443973
prot765	P24592	IGFBP6	prot1983	A0A0J9YY99	A0A0J9YY99	0.296045	0.000444002
prot657	P16152	CBR1	prot1900	Q9UPU3	SORCS3	0.296043	0.000444045
prot754	P23468	PTPRD	prot776	P25774-2	CTSS	-0.296043	0.000444059
prot625	P14543	NID1	prot1402	Q7Z5L0	VMO1	0.296041	0.000444086
prot1079	P98153-3	IDD	prot1581	Q96FE7-4	PIK3IP1	0.29604	0.00044412
prot975	P55083	MFAP4	prot1295	Q29963	HLAC	-0.296038	0.000444154
prot1702	Q9H173	SIL1	prot1889	Q9UM47	NOTCH3	-0.296037	0.000444168
prot90	O14773	TPP1	prot202	O75752	B3GALNT1	0.296036	0.000444199
prot147	O60243	HS6ST1	prot453	P06681	C2	-0.296035	0.000444217
prot1032	P61981	YWHAG	prot1996	B7ZKJ8	ITIH4	-0.296035	0.00044422
prot830	P33151	CDH5	prot1149	Q12860	CNTN1	-0.296033	0.000444256
prot581	P12109	COL6A1	prot795	P29218	IMPA1	0.296033	0.00044426
prot673	P17677	GAP43	prot1413	Q86SR1	GALNT10	0.296033	0.000444264
prot73	O00533	CHL1	prot1387	Q6ZSJ9	SHISA6	0.296032	0.000444276
prot859	P36871	PGM1	prot1525	A0A087WWF1	SELENOM	0.296032	0.000444289
prot883	P42785	PRCP	prot1132	Q08629	SPOCK1	0.296031	0.000444302
prot498	P08571	CD14	prot725	P21810	BGN	0.296029	0.000444332
prot516	P09417	QDPR	prot760	P23528	CFL1	0.296029	0.000444333
prot287	P01019	AGT	prot784	P27824	CANX	0.296026	0.000444401
prot461	P07108	DBI	prot1258	Q15818	NPTX1	0.296026	0.000444405
prot602	P13591	NCAM1	prot1635	Q99985	SEMA3C	0.296026	0.000444408
prot308	P01594	IGKV133	prot1882	Q9ULI3	HEG1	-0.296026	0.000444409
prot1032	P61981	YWHAG	prot1650	K7EKV3	RTBDN	0.296025	0.00044442
prot750	P23284	PPIB	prot1048	P63313	TMSB10	0.296025	0.000444428
prot278	P00742	F10	prot1494	Q8NCL4	GALNT6	-0.296023	0.000444472
prot116	O43173	ST8SIA3	prot1662	F8VZI9	FAIM2	0.296022	0.000444489
prot120	O43291	SPINT2	prot574	P11279	LAMP1	0.296022	0.000444495
prot318	P01703	IGLV140	prot1538	Q92563	SPOCK2	-0.29602	0.000444523
prot921	P49641	MAN2A2	prot973	P55058	PLTP	0.296019	0.000444553
prot1229	Q14DG7	TMEM132B	prot1561	A0A0U1RR20	PRG4	-0.296017	0.000444601
prot758	P23515	OMG	prot979	P55283	CDH4	0.296014	0.000444652
prot466	P07237	P4HB	prot1425	Q86X29-6	LSR	0.296014	0.000444653
prot778	P26572	MGAT1	prot1662	F8VZI9	FAIM2	0.29601	0.000444741
prot1007	P60709	ACTB	prot1212	Q14515	SPARCL1	0.296009	0.000444766
prot891	P43251-4	BTD	prot959	P54289-2	CACNA2D1	0.296008	0.000444771
prot111	O15400-2	STX7	prot1711	Q9H2X0	CHRD	0.296003	0.000444875
prot111	O15400-2	STX7	prot337	A0A087WYJ9	A0A087WYJ9	-0.296002	0.000444905
prot368	Q5VY30	RBP4	prot1369	Q6UX71	PLXDC2	-0.296002	0.000444905
prot293	P01042	KNG1	prot1162	Q13275-2	SEMA3F	-0.296	0.00044494
prot44	A1L4H1	SSC5D	prot1618	Q99523	SORT1	-0.295998	0.00044499
prot1859	Q9UJ99	CDH22	prot1907	Q9Y240	CLEC11A	0.295998	0.000444993
prot688	P19320	VCAM1	prot1831	Q9UBR2	CTSZ	0.295997	0.000445007
prot1129	Q08380	LGALS3BP	prot1656	Q9BUJ0	ABHD14A	0.295995	0.000445055
prot239	H0YI30	GDF11	prot638	P15151-3	PVR	0.295994	0.000445076
prot376	P02787	TF	prot1871	Q9UKM7	MAN1B1	-0.295993	0.000445099
prot1768	Q9NRN5	OLFML3	prot1825	G5E9G7	NRXN2	0.295993	0.0004451
prot963	F8W9W0	EPHA5	prot1796	Q9NYQ8	FAT2	0.295992	0.0004451
prot352	P02656	APOC3	prot1730	Q9H8L6	MMRN2	-0.295992	0.000445108
prot1451	Q8IXL6	FAM20C	prot2038	V9GYM3	APOA2	-0.295992	0.000445111
prot1100	Q02809	PLOD1	prot1422	F5GZZ9	CD163	-0.295991	0.00044513
prot753	P23435	CBLN1	prot1907	Q9Y240	CLEC11A	0.295991	0.000445137
prot489	P08174-6	DAF	prot587	P12259	F5	-0.29599	0.00044516
prot201	O75711	SCRG1	prot234	O95185-2	UNC5C	0.295987	0.00044521
prot12	A0A087WSY6	IGKV3D15	prot1748	Q9HCU0	CD248	-0.295982	0.000445318
prot447	P06307	CCK	prot1949	Q9Y6R7	FCGBP	-0.295981	0.000445333
prot1707	Q5T123	SH3BGRL3	prot1867	Q9UK55	SERPINA10	-0.295981	0.000445342
prot1246	Q15375-4	EPHA7	prot1649	Q9BS26	ERP44	0.295981	0.000445342
prot1394	Q7LFX5	CHST15	prot1849	Q9UHI8	ADAMTS1	0.295981	0.000445349
prot724	P21802-8	FGFR2	prot859	P36871	PGM1	0.29598	0.00044536
prot337	A0A087WYJ9	A0A087WYJ9	prot699	F8WE86	TCN2	-0.295979	0.00044539
prot928	F8W1B7	MMP14	prot1369	Q6UX71	PLXDC2	0.295978	0.000445392
prot175	E7EWD3	ADAM23	prot1684	A0A0A0MR20	CNTNAP4	0.295978	0.000445402
prot289	P01024	C3	prot443	P05937	CALB1	-0.295978	0.000445406
prot1146	Q12805-2	FBLN3	prot1711	Q9H2X0	CHRD	0.295972	0.000445531
prot98	O15031	PLXNB2	prot391	P04066	FUCA1	0.295971	0.000445538
prot693	Q5T985	ITIH2	prot793	P29120-2	PCSK1	-0.295971	0.00044555
prot468	E9PEK4	CSF1R	prot1859	Q9UJ99	CDH22	0.295968	0.000445605
prot618	P14151	SELL	prot753	P23435	CBLN1	-0.295968	0.000445607
prot436	S4R371	FABP3	prot1327	Q5VSG8	MANEAL	0.295968	0.000445608
prot1123	Q07954	LRP1	prot2020	G3XAK1	MST1	-0.295965	0.00044567
prot317	P01701	IGLV151	prot550	P10451-4	SPP1	-0.295965	0.000445671
prot681	P18428	LBP	prot1800	Q9NZ53	PODXL2	-0.295963	0.000445709
prot1023	P61604	HSPE1	prot1286	Q16706	MAN2A1	0.295962	0.000445743
prot373	P02774	GC	prot1413	Q86SR1	GALNT10	-0.295961	0.000445747
prot859	P36871	PGM1	prot1807	Q9NZR2	LRP1B	0.29596	0.00044578
prot1617	Q99519	NEU1	prot1896	Q9UNN8	PROCR	-0.295955	0.000445873
prot212	O94760	DDAH1	prot1943	Q9Y646	CPQ	0.295955	0.000445885
prot412	P04433	IGKV311	prot2034	Q5SPY9	NPDC1	-0.295954	0.000445891
prot429	P05154	SERPINA5	prot1667	Q9BXJ4-3	C1QTNF3	-0.295953	0.000445927
prot454	P06727	APOA4	prot1182	Q13634-2	CDH18	-0.295951	0.000445959
prot208	O75976	CPD	prot429	P05154	SERPINA5	-0.295951	0.000445963
prot359	P02745	C1QA	prot557	P10643	C7	0.29595	0.000445979
prot1472	Q8N3J6-2	CADM2	prot1480	Q8N6C5-2	IGSF1	0.295949	0.000446005
prot1071	P80748	IGLV321	prot1428	Q86Y38	XYLT1	-0.295948	0.000446018
prot88	O14672	ADAM10	prot288	P01023	A2M	0.295948	0.000446032
prot8	P01615	IGKV2D28	prot1306	Q53EL9-3	SEZ6	-0.295947	0.000446046
prot278	P00742	F10	prot279	P00746	CFD	0.295947	0.000446052
prot334	P01859	IGHG2	prot410	P04406	GAPDH	-0.295947	0.000446054
prot445	P06276	BCHE	prot456	P06744	GPI	0.295946	0.000446063
prot1107	Q04721	NOTCH2	prot1743	Q9HC57	WFDC1	0.295946	0.000446066
prot746	P22897	MRC1	prot1527	Q8WXD2	SCG3	0.295944	0.000446101
prot1570	Q96AQ6-2	PBXIP1	prot1612	Q96S96	PEBP4	0.295944	0.000446109
prot1199	Q14114-3	LRP8	prot1580	Q96FE5-2	LINGO1	0.295944	0.00044612
prot328	P01780	IGHV37	prot397	P04114	APOB	0.295944	0.000446121
prot684	P19021	PAM	prot1561	A0A0U1RR20	PRG4	-0.295943	0.000446139
prot146	O60242	ADGRB3	prot489	P08174-6	DAF	0.295942	0.000446142
prot756	P23470-2	PTPRG	prot843	P35443	THBS4	0.295942	0.000446161
prot20	A0A0B4J1V0	IGHV315	prot1162	Q13275-2	SEMA3F	-0.295937	0.000446248
prot973	P55058	PLTP	prot1822	Q9P2E7-2	PCDH10	0.295936	0.000446278
prot362	P02748	C9	prot570	P11142	HSPA8	-0.295935	0.000446302
prot1162	Q13275-2	SEMA3F	prot1219	Q14697	GANAB	0.295934	0.000446313
prot589	P12277	CKB	prot1529	Q8WY21-4	SORC1	0.295932	0.000446353
prot1370	Q6UX72	B3GNT9	prot1424	Q86VZ4	LRP11	0.295932	0.000446358
prot644	E7ENM0	ELN	prot748	P23142	FBLN1	-0.295931	0.000446381
prot397	P04114	APOB	prot952	A0A087X240	EFNA5	-0.295931	0.000446391
prot294	P01042-2	KNG1	prot1286	Q16706	MAN2A1	-0.295929	0.000446423
prot267	P00450	CP	prot271	P00533-4	EGFR	-0.295927	0.000446464
prot490	P08185	SERPINA6	prot1882	Q9ULI3	HEG1	-0.295925	0.000446496
prot1045	P63104	YWHAZ	prot2013	F5GY80	C8B	-0.295925	0.000446505
prot830	P33151	CDH5	prot1895	Q9UN70	PCDHGC3	-0.295924	0.000446531
prot305	P01303	NPY	prot1169	Q13421-4	MSLN	0.295923	0.000446541
prot471	P07357	C8A	prot1618	Q99523	SORT1	-0.295923	0.000446547
prot284	P01008	SERPINC1	prot1135	Q09328	MGAT5	-0.295922	0.000446569
prot590	P12318-2	FCGR2A	prot928	F8W1B7	MMP14	0.295921	0.0004466
prot877	U3KQG5	CD200	prot1182	Q13634-2	CDH18	0.29592	0.000446614
prot8	P01615	IGKV2D28	prot1078	P98095-2	FBLN2	-0.295919	0.000446628
prot71	O00468-6	AGRN	prot262	P00338	LDHA	0.295918	0.000446644
prot506	P08697	SERPINF2	prot1480	Q8N6C5-2	IGSF1	-0.295916	0.000446703
prot412	P04433	IGKV311	prot749	P23142-4	FBLN1	-0.295913	0.000446755
prot195	O75493	CA11	prot1831	Q9UBR2	CTSZ	0.295909	0.00044684
prot975	P55083	MFAP4	prot1124	Q08174-2	PCDH1	-0.295903	0.000446964
prot88	O14672	ADAM10	prot1370	Q6UX72	B3GNT9	0.295901	0.000446999
prot236	O95206-2	PCDH8	prot1196	Q14019	COTL1	0.295901	0.000447003
prot276	P00739	HPR	prot1199	Q14114-3	LRP8	-0.295899	0.000447045
prot604	P13611	VCAN	prot1656	Q9BUJ0	ABHD14A	0.295899	0.000447049
prot201	O75711	SCRG1	prot337	A0A087WYJ9	A0A087WYJ9	-0.295899	0.00044706
prot168	O60888-3	CUTA	prot332	P01834	IGKC	-0.295897	0.000447094
prot51	A6NLU5	VSTM2B	prot324	P01721	IGLV657	-0.295897	0.000447094
prot232	O95158	NXPH4	prot1419	Q86UN3	RTN4RL2	0.295897	0.000447101
prot307	P01591	JCHAIN	prot1595	Q96JF0	ST6GAL2	-0.295895	0.000447127
prot1178	Q13554-7	CAMK2B	prot1708	Q9H2A7	CXCL16	0.295894	0.000447145
prot451	P06396	GSN	prot1081	P98160	HSPG2	0.295893	0.00044718
prot186	O75326	SEMA7A	prot396	A0A0A0MSC4	PDGFA	0.295892	0.000447196
prot566	P11021	HSPA5	prot1114	Q05707-2	COL14A1	0.295892	0.000447198
prot201	O75711	SCRG1	prot743	P22748	CA4	0.29589	0.000447246
prot724	P21802-8	FGFR2	prot1514	Q8TDQ0-2	HAVR2	0.295889	0.000447262
prot711	P20916-2	MAG	prot1224	Q14894	CRYM	0.295889	0.000447266
prot81	O14498	ISLR	prot1070	P80723	BASP1	0.295888	0.000447276
prot1172	Q13444-10	ADAM15	prot1559	Q92932	PTPRN2	0.295887	0.000447309
prot681	P18428	LBP	prot1898	Q9UP79	ADAMTS8	-0.295883	0.000447384
prot1595	Q96JF0	ST6GAL2	prot1649	Q9BS26	ERP44	0.295878	0.000447489
prot120	O43291	SPINT2	prot815	P30530-2	AXL	0.295878	0.000447498
prot129	O43529	CHST10	prot882	E9PF59	DPP6	0.295875	0.000447548
prot1233	Q15084-3	PDIA6	prot1950	Q9Y6X5	ENPP4	0.295874	0.000447571
prot793	P29120-2	PCSK1	prot1970	A0A0C4DH35	IGHV335	-0.295872	0.000447611
prot267	P00450	CP	prot570	P11142	HSPA8	-0.295872	0.000447614
prot729	P22061	PCMT1	prot2036	Q7LBX6	NRP2	0.295872	0.000447616
prot750	P23284	PPIB	prot1381	Q6YHK3	CD109	0.295868	0.000447692
prot281	P00748	F12	prot320	P01714	IGLV319	0.295868	0.000447703
prot1048	P63313	TMSB10	prot1761	Q9NQ36-3	SCUBE2	-0.295867	0.000447716
prot490	P08185	SERPINA6	prot1684	A0A0A0MR20	CNTNAP4	-0.295866	0.000447747
prot1418	Q86UN2	RTN4RL1	prot1597	Q96KG7	MEGF10	0.295864	0.000447783
prot7	A0A075B6K4	IGLV310	prot832	P34059	GALNS	-0.295864	0.000447791
prot485	P07998	RNASE1	prot928	F8W1B7	MMP14	0.295863	0.0004478
prot743	P22748	CA4	prot889	E7EQM8	DCC	0.29586	0.000447865
prot871	A0A087X0K0	COL15A1	prot1666	Q9BXJ3	C1QTNF4	-0.295857	0.000447927
prot1158	Q13217	DNAJC3	prot1879	F5H5X9	CDH7	0.295855	0.00044796
prot746	P22897	MRC1	prot1511	Q8TCZ2	CD99L2	0.295855	0.000447978
prot317	P01701	IGLV151	prot1936	Q9Y5Y7	LYVE1	-0.295854	0.000447987
prot1370	Q6UX72	B3GNT9	prot1598	Q96KN2	CNDP1	0.295853	0.000448011
prot800	P29622	SERPINA4	prot1616	Q99497	PARK7	-0.29585	0.000448074
prot295	A9UJN9	PDGFB	prot1284	Q16658	FSCN1	0.295848	0.000448107
prot76	D6RHI9	RNASET2	prot554	P10599	TXN	-0.295848	0.000448121
prot1387	Q6ZSJ9	SHISA6	prot1627	Q99784	OLFM1	0.295847	0.000448145
prot293	P01042	KNG1	prot1612	Q96S96	PEBP4	-0.295843	0.000448226
prot276	P00739	HPR	prot1240	Q15256	PTPRR	-0.295843	0.000448227
prot248	O95502	NPTXR	prot973	P55058	PLTP	0.295841	0.000448253
prot1041	P62993	GRB2	prot1200	Q14118	DAG1	0.295841	0.000448267
prot2	A0A075B6I0	IGLV861	prot51	A6NLU5	VSTM2B	-0.295837	0.000448356
prot82	O14514	ADGRB1	prot1541	Q92673	SORL1	0.295835	0.000448393
prot647	P15586	GNS	prot856	P36222	CHI3L1	-0.295832	0.000448444
prot1581	Q96FE7-4	PIK3IP1	prot1857	Q9UIW2	PLXNA1	0.295832	0.000448459
prot50	A6NL88	SHISA7	prot1936	Q9Y5Y7	LYVE1	0.295831	0.000448478
prot713	P21246	PTN	prot1119	Q06828	FMOD	0.295828	0.000448533
prot1758	Q9NPH3-2	IL1RAP	prot1928	Q9Y5F6	PCDHGC5	-0.295826	0.000448567
prot328	P01780	IGHV37	prot1283	C9JTE0	MOG	-0.295826	0.00044857
prot1079	P98153-3	IDD	prot1139	Q10471	GALNT2	0.295826	0.000448582
prot1045	P63104	YWHAZ	prot1748	Q9HCU0	CD248	0.295824	0.00044862
prot445	P06276	BCHE	prot1781	Q9NT99	LRRC4B	0.295822	0.000448661
prot499	P08572	COL4A2	prot607	P13667	PDIA4	0.295822	0.000448663
prot776	P25774-2	CTSS	prot973	P55058	PLTP	-0.295821	0.000448683
prot206	O75882-2	ATRN	prot348	P02647	APOA1	0.295816	0.000448791
prot386	P03973	SLPI	prot1529	Q8WY21-4	SORC1	-0.295815	0.000448798
prot602	P13591	NCAM1	prot1945	Q9Y696	CLIC4	0.295815	0.000448818
prot489	P08174-6	DAF	prot625	P14543	NID1	-0.295813	0.000448853
prot266	P00441	SOD1	prot491	P08195-2	SLC3A2	0.295812	0.000448869
prot1098	Q02487-2	DSC2	prot1965	A0A0A0MTQ4	RGMA	0.295812	0.000448876
prot320	P01714	IGLV319	prot1242	Q15262	PTPRK	-0.295812	0.000448879
prot1859	Q9UJ99	CDH22	prot1949	Q9Y6R7	FCGBP	-0.295811	0.000448885
prot754	P23468	PTPRD	prot883	P42785	PRCP	0.295811	0.000448889
prot438	P05452	CLEC3B	prot1848	Q9UHG3	PCYOX1	0.295811	0.000448893
prot713	P21246	PTN	prot1879	F5H5X9	CDH7	0.295811	0.000448895
prot639	P15169	CPN1	prot1710	Q9H2E6	SEMA6A	-0.29581	0.000448915
prot1117	H0YNK6	TYRO3	prot1963	A0A096LPE2	SAA2-SAA4	-0.295809	0.000448925
prot61	O00264	PGRMC1	prot1033	P62258	YWHAE	0.295808	0.000448964
prot301	P01210	PENK	prot988	E9PLK3	NPEPPS	0.295806	0.000448991
prot347	P02462-2	COL4A1	prot893	P45877	PPIC	0.295806	0.000448996
prot275	P00738	HP	prot684	P19021	PAM	-0.295802	0.000449078
prot783	P27797	CALR	prot1028	J3KMY5	NPC2	0.295802	0.000449082
prot1162	Q13275-2	SEMA3F	prot1428	Q86Y38	XYLT1	0.295799	0.00044914
prot1106	Q03591	CFHR1	prot1566	Q969H8	MYDGF	-0.295799	0.000449152
prot1501	Q8NFZ4	NLGN2	prot1827	Q9UBG0	MRC2	0.295797	0.000449178
prot926	A0A182DWH7	SELENOP	prot1541	Q92673	SORL1	-0.295793	0.000449261
prot347	P02462-2	COL4A1	prot663	P16870-2	CBPE	0.295793	0.000449274
prot795	P29218	IMPA1	prot1342	Q6EMK4	VASN	0.295786	0.000449412
prot336	P01861	IGHG4	prot1394	Q7LFX5	CHST15	-0.295783	0.000449484
prot618	P14151	SELL	prot684	P19021	PAM	-0.295782	0.000449495
prot1428	Q86Y38	XYLT1	prot1566	Q969H8	MYDGF	0.295781	0.000449525
prot185	O75223	GGCT	prot1107	Q04721	NOTCH2	0.295781	0.000449531
prot681	P18428	LBP	prot1123	Q07954	LRP1	-0.295779	0.00044956
prot256	O95965	ITGBL1	prot306	P01344	IGF2	0.295779	0.000449563
prot275	P00738	HP	prot779	P26992	CNTFR	-0.295776	0.000449632
prot125	O43493-2	TGOLN2	prot1328	A0A0A0MQY7	CACHD1	0.295774	0.00044966
prot127	O43505	B4GAT1	prot1032	P61981	YWHAG	0.295773	0.000449694
prot1372	Q6UXB8	PI16	prot1459	Q8IZS8	CACNA2D3	-0.295772	0.000449711
prot1372	Q6UXB8	PI16	prot1546	Q92752	TNR	-0.29577	0.000449747
prot4	A0A075B6I9	IGLV746	prot1219	Q14697	GANAB	-0.295769	0.00044977
prot239	H0YI30	GDF11	prot1884	Q9ULP0-2	NDRG4	0.295769	0.000449781
prot661	P16519-2	PCSK2	prot1295	Q29963	HLAC	0.295768	0.000449799
prot1128	Q08345	DDR1	prot1180	Q13557-8	CAMK2D	0.295767	0.000449821
prot830	P33151	CDH5	prot2006	E7ETH0	CFI	0.295765	0.000449855
prot1159	Q13228	SELENBP1	prot1438	Q8IV08	PLD3	0.295764	0.000449878
prot485	P07998	RNASE1	prot988	E9PLK3	NPEPPS	0.295764	0.000449882
prot655	P16112-2	ACAN	prot1283	C9JTE0	MOG	0.295763	0.000449905
prot307	P01591	JCHAIN	prot376	P02787	TF	0.29576	0.000449963
prot1106	Q03591	CFHR1	prot1721	Q9H4D0	CLSTN2	-0.295759	0.000449985
prot45	A2NJV5	IGKV229	prot1958	V9HW75	NUCB2	-0.295757	0.000450024
prot1149	Q12860	CNTN1	prot1946	Q9Y6N6	LAMC3	0.295757	0.000450027
prot20	A0A0B4J1V0	IGHV315	prot882	E9PF59	DPP6	-0.295757	0.000450035
prot8	P01615	IGKV2D28	prot1570	Q96AQ6-2	PBXIP1	-0.295756	0.000450039
prot244	O95467	GNAS	prot2036	Q7LBX6	NRP2	0.295756	0.000450052
prot396	A0A0A0MSC4	PDGFA	prot1501	Q8NFZ4	NLGN2	0.295754	0.00045008
prot1041	P62993	GRB2	prot1871	Q9UKM7	MAN1B1	0.295753	0.000450104
prot1177	E7EVP0	PNOC	prot1387	Q6ZSJ9	SHISA6	0.295753	0.000450105
prot1325	Q5T848	GPR158	prot1743	Q9HC57	WFDC1	0.295753	0.000450106
prot1034	P62328	TMSB4X	prot1295	Q29963	HLAC	0.295752	0.000450139
prot551	P10451-3	SPP1	prot1509	Q8TAG5-2	VSTM2A	0.295751	0.000450146
prot301	P01210	PENK	prot1064	P78509	RELN	0.295751	0.000450156
prot551	P10451-3	SPP1	prot1859	Q9UJ99	CDH22	0.295749	0.000450183
prot375	G3V0E5	TFRC	prot848	P35613-2	BSG	0.295749	0.000450187
prot1867	Q9UK55	SERPINA10	prot1991	A0A1W2PQ11	CNTN2	-0.295747	0.000450235
prot115	O43157-2	PLXNB1	prot1740	Q9HC38-2	GLOD4	0.295746	0.000450265
prot435	P05408-2	SCG5	prot476	P07585	DCN	0.295738	0.00045042
prot396	A0A0A0MSC4	PDGFA	prot1962	A0A087X1V2	NCAM1	0.295738	0.000450421
prot272	P00558	PGK1	prot1794	Q9NY97-2	B3GN2	0.295737	0.000450438
prot490	P08185	SERPINA6	prot785	P27918	CFP	0.295736	0.000450475
prot845	P35555	FBN1	prot980	P55285-2	CADH6	-0.295734	0.000450515
prot524	P09619	PDGFRB	prot1730	Q9H8L6	MMRN2	0.295733	0.00045052
prot1480	Q8N6C5-2	IGSF1	prot1817	Q9P121-4	NTM	0.295733	0.000450527
prot88	O14672	ADAM10	prot453	P06681	C2	-0.295733	0.000450538
prot536	J3QS39	UBB	prot780	P27169	PON1	-0.295732	0.000450556
prot567	P11047	LAMC1	prot1943	Q9Y646	CPQ	0.295729	0.000450609
prot1243	Q15293	RCN1	prot1545	Q92743	HTRA1	0.295728	0.000450643
prot365	P02751	FN1	prot1095	Q01995	TAGLN	0.295727	0.000450648
prot302	P01213	PDYN	prot1827	Q9UBG0	MRC2	0.295723	0.000450746
prot668	P17174	GOT1	prot888	P43121	MCAM	0.295722	0.000450758
prot1030	P61970	NUTF2	prot1209	Q14393-2	GAS6	0.295719	0.000450818
prot859	P36871	PGM1	prot999	R4GMM9	NXPH1	0.295717	0.000450866
prot228	O94985	CLSTN1	prot1977	A0A0G2JRQ6	A0A0G2JRQ6	-0.295717	0.000450875
prot861	P36955	SERPINF1	prot2020	G3XAK1	MST1	-0.295716	0.000450898
prot489	P08174-6	DAF	prot1344	A0A0G2JM94	LAIR1	0.295715	0.000450902
prot540	P0DMV9	HSPA1A	prot1830	Q9UBQ6	EXTL2	0.295715	0.000450915
prot370	P02763	ORM1	prot533	P0C0L5	C4B	0.295714	0.000450923
prot347	P02462-2	COL4A1	prot1493	Q8NCC3	PLA2G15	0.295713	0.000450952
prot384	P03951	F11	prot1608	Q96PQ0	SORCS2	-0.295712	0.000450966
prot345	P02452	COL1A1	prot1101	Q02818	NUCB1	0.29571	0.00045101
prot565	P10909-4	CLUS	prot1983	A0A0J9YY99	A0A0J9YY99	-0.29571	0.000451012
prot677	A6XND0	IGFBP3	prot785	P27918	CFP	0.295709	0.00045103
prot699	F8WE86	TCN2	prot1130	Q08431	MFGE8	0.295709	0.000451044
prot828	P32004-3	L1CAM	prot1337	Q658N2	WSCD1	0.295708	0.000451059
prot226	O94933	SLITRK3	prot236	O95206-2	PCDH8	0.295707	0.000451075
prot328	P01780	IGHV37	prot575	P11362-20	FGFR1	-0.295704	0.000451149
prot353	P02671	FGA	prot1653	Q9BTY2	FUCA2	-0.295702	0.000451178
prot663	P16870-2	CBPE	prot765	P24592	IGFBP6	-0.295701	0.0004512
prot557	P10643	C7	prot1646	Q9BRK5	SDF4	-0.295701	0.000451208
prot288	P01023	A2M	prot1707	Q5T123	SH3BGRL3	0.295699	0.000451255
prot244	O95467	GNAS	prot1278	Q16620-2	NTRK2	0.295698	0.000451261
prot808	P30086	PEBP1	prot1327	Q5VSG8	MANEAL	0.295697	0.000451295
prot653	H0YDW7	CD44	prot883	P42785	PRCP	0.295692	0.000451402
prot1434	Q8IUK5	PLXDC1	prot1561	A0A0U1RR20	PRG4	-0.295691	0.000451412
prot295	A9UJN9	PDGFB	prot1172	Q13444-10	ADAM15	0.295687	0.000451505
prot612	P13796	LCP1	prot999	R4GMM9	NXPH1	-0.295683	0.000451589
prot800	P29622	SERPINA4	prot1501	Q8NFZ4	NLGN2	-0.29568	0.000451642
prot435	P05408-2	SCG5	prot1256	Q15768	EFNB3	0.295676	0.00045173
prot1078	P98095-2	FBLN2	prot1529	Q8WY21-4	SORC1	0.295675	0.00045175
prot292	P01034	CST3	prot447	P06307	CCK	0.295674	0.000451781
prot454	P06727	APOA4	prot1608	Q96PQ0	SORCS2	-0.295673	0.000451802
prot516	P09417	QDPR	prot551	P10451-3	SPP1	0.295669	0.000451878
prot1256	Q15768	EFNB3	prot1411	Q86SF2	GALNT7	0.295663	0.000452015
prot317	P01701	IGLV151	prot1370	Q6UX72	B3GNT9	-0.295662	0.000452023
prot716	P21333-2	FLNA	prot1708	Q9H2A7	CXCL16	0.29566	0.000452066
prot516	P09417	QDPR	prot1280	Q16627	CCL14	-0.295659	0.000452088
prot190	O75368	SH3BGRL	prot268	P00488	F13A1	-0.295657	0.000452125
prot184	O75173	ADAMTS4	prot450	P06331	IGHV434	-0.295655	0.000452166
prot1003	P60174-1	TPI1	prot1012	P60983	GMFB	0.295655	0.000452183
prot362	P02748	C9	prot1411	Q86SF2	GALNT7	-0.295654	0.000452199
prot350	K7ERI9	APOC1	prot832	P34059	GALNS	-0.29565	0.000452287
prot347	P02462-2	COL4A1	prot1944	Q9Y653-2	ADGRG1	0.295648	0.000452316
prot376	P02787	TF	prot1761	Q9NQ36-3	SCUBE2	-0.295648	0.000452323
prot362	P02748	C9	prot1222	G3V3X5	LTBP2	0.295647	0.000452345
prot281	P00748	F12	prot688	P19320	VCAM1	-0.295647	0.000452346
prot1283	C9JTE0	MOG	prot1499	Q8NFT8	DNER	0.295643	0.00045242
prot665	P16949	STMN1	prot1400	Q7Z5A7-2	TAFA5	0.295641	0.000452477
prot578	P11717	IGF2R	prot2013	F5GY80	C8B	-0.29564	0.000452487
prot222	O94910	ADGRL1	prot1492	Q8NBS9	TXNDC5	0.29564	0.000452498
prot174	O75071	EFCAB14	prot355	P02679	FGG	-0.295638	0.000452524
prot42	A0A0J9YXX1	IGHV5101	prot1538	Q92563	SPOCK2	-0.295638	0.000452529
prot828	P32004-3	L1CAM	prot1849	Q9UHI8	ADAMTS1	0.295637	0.00045256
prot802	P29966	MARCKS	prot1219	Q14697	GANAB	0.295633	0.000452635
prot1609	Q96PX8	SLITRK1	prot1656	Q9BUJ0	ABHD14A	0.295632	0.000452662
prot779	P26992	CNTFR	prot1139	Q10471	GALNT2	0.29563	0.000452696
prot1107	Q04721	NOTCH2	prot1500	Q8NFY4-6	SEM6D	0.295627	0.000452774
prot26	A0A0B4J1Y9	IGHV372	prot1933	Q9Y5I4	PCDHAC2	-0.295625	0.000452808
prot1146	Q12805-2	FBLN3	prot1608	Q96PQ0	SORCS2	0.295623	0.000452848
prot441	P05546	SERPIND1	prot1684	A0A0A0MR20	CNTNAP4	-0.295621	0.000452898
prot890	P43234	CTSO	prot1926	A0A087X054	HYOU1	0.295618	0.000452951
prot677	A6XND0	IGFBP3	prot1278	Q16620-2	NTRK2	-0.295617	0.000452974
prot213	O94766	B3GAT3	prot1434	Q8IUK5	PLXDC1	0.295616	0.000452993
prot236	O95206-2	PCDH8	prot421	P05026-2	AT1B1	0.295612	0.000453076
prot1265	Q15904	ATP6AP1	prot1896	Q9UNN8	PROCR	-0.295609	0.000453155
prot98	O15031	PLXNB2	prot1180	Q13557-8	CAMK2D	0.295608	0.000453161
prot426	P05090	APOD	prot1226	Q14982-2	OPCML	-0.295608	0.000453173
prot111	O15400-2	STX7	prot1554	Q92859-3	NEO1	0.295606	0.000453214
prot618	P14151	SELL	prot1511	Q8TCZ2	CD99L2	-0.295606	0.000453216
prot430	P05155	SERPING1	prot1537	Q92520	FAM3C	0.295606	0.000453219
prot1169	Q13421-4	MSLN	prot1406	Q7Z7G0	ABI3BP	-0.295604	0.000453248
prot186	O75326	SEMA7A	prot1372	Q6UXB8	PI16	-0.295604	0.000453248
prot103	O15197-3	EPHB6	prot1967	A0A0B4J2B5	IGHV3OR169	-0.295603	0.000453274
prot476	P07585	DCN	prot833	P34096	RNASE4	0.295603	0.000453282
prot1411	Q86SF2	GALNT7	prot1912	Q9Y279-2	VSIG4	0.295602	0.000453303
prot125	O43493-2	TGOLN2	prot213	O94766	B3GAT3	0.295601	0.000453324
prot647	P15586	GNS	prot1177	E7EVP0	PNOC	-0.2956	0.000453331
prot1107	Q04721	NOTCH2	prot1728	Q9H7Y0	DIPK2B	0.295598	0.000453378
prot1091	Q01459	CTBS	prot2034	Q5SPY9	NPDC1	-0.295597	0.000453397
prot1546	Q92752	TNR	prot1727	Q9H741	C12orf49	0.295595	0.000453439
prot1118	Q06481	APLP2	prot1555	Q92876	KLK6	0.295593	0.000453476
prot481	P07858	CTSB	prot661	P16519-2	PCSK2	0.295593	0.000453483
prot1890	Q9UMF0	ICAM5	prot1991	A0A1W2PQ11	CNTN2	0.295591	0.000453527
prot7	A0A075B6K4	IGLV310	prot1680	Q9BZC7-2	ABCA2	-0.29559	0.000453548
prot115	O43157-2	PLXNB1	prot1547	Q92765	FRZB	0.295587	0.00045362
prot476	P07585	DCN	prot1128	Q08345	DDR1	0.295586	0.000453632
prot515	P09382	LGALS1	prot653	H0YDW7	CD44	0.295586	0.000453637
prot793	P29120-2	PCSK1	prot1665	Q9BX67	JAM3	0.295585	0.00045365
prot1592	A0A087WSY5	CPB2	prot1950	Q9Y6X5	ENPP4	-0.295584	0.000453666
prot468	E9PEK4	CSF1R	prot2031	M0QZL2	MEGF8	0.295584	0.000453667
prot1265	Q15904	ATP6AP1	prot1284	Q16658	FSCN1	0.295584	0.000453681
prot197	O75509	TNFRSF21	prot941	P51888	PRELP	-0.295583	0.000453692
prot371	P02765	AHSG	prot1196	Q14019	COTL1	-0.295582	0.00045371
prot1092	Q01469	FABP5	prot1949	Q9Y6R7	FCGBP	0.295582	0.000453719
prot337	A0A087WYJ9	A0A087WYJ9	prot795	P29218	IMPA1	-0.295581	0.000453729
prot874	P40189	IL6ST	prot1962	A0A087X1V2	NCAM1	0.295578	0.000453799
prot388	P04004	VTN	prot1387	Q6ZSJ9	SHISA6	-0.295576	0.000453846
prot1182	Q13634-2	CDH18	prot1649	Q9BS26	ERP44	0.295575	0.000453866
prot888	P43121	MCAM	prot2011	E9PL83	ADM	0.295574	0.000453897
prot364	P02750	LRG1	prot1555	Q92876	KLK6	-0.295572	0.000453928
prot272	P00558	PGK1	prot1634	Q99983	OMD	0.295571	0.000453946
prot1101	Q02818	NUCB1	prot1424	Q86VZ4	LRP11	0.29557	0.000453969
prot1371	Q6UX73-2	C16orf89	prot1511	Q8TCZ2	CD99L2	0.295568	0.000454005
prot285	P01009	SERPINA1	prot589	P12277	CKB	-0.295565	0.000454068
prot695	P19835	CEL	prot912	P48723	HSPA13	0.295564	0.000454089
prot4	A0A075B6I9	IGLV746	prot226	O94933	SLITRK3	-0.295564	0.000454098
prot578	P11717	IGF2R	prot779	P26992	CNTFR	0.295563	0.00045412
prot1183	Q13641	TPBG	prot1936	Q9Y5Y7	LYVE1	0.295557	0.000454255
prot1286	Q16706	MAN2A1	prot1451	Q8IXL6	FAM20C	0.295555	0.000454282
prot699	F8WE86	TCN2	prot1198	Q14112	NID2	0.295555	0.000454295
prot328	P01780	IGHV37	prot963	F8W9W0	EPHA5	-0.29555	0.000454388
prot893	P45877	PPIC	prot1991	A0A1W2PQ11	CNTN2	0.29555	0.000454393
prot951	P52799	EFNB2	prot1645	Q9BRK3-2	MXRA8	0.295548	0.000454447
prot506	P08697	SERPINF2	prot1545	Q92743	HTRA1	-0.295546	0.000454482
prot195	O75493	CA11	prot1243	Q15293	RCN1	0.295545	0.000454512
prot346	P02461	COL3A1	prot796	P29279-2	CTGF	0.295544	0.000454534
prot694	P19827	ITIH1	prot732	P22303	ACHE	-0.295542	0.00045456
prot499	P08572	COL4A2	prot1973	A0A0D9SF30	NCAM1	0.295542	0.000454567
prot468	E9PEK4	CSF1R	prot785	P27918	CFP	-0.295541	0.000454591
prot543	P0DP25	CALM1	prot1397	Q7Z3B1	NEGR1	0.295539	0.000454633
prot1361	Q6UW01	CBLN3	prot1842	Q9UGM5	FETUB	-0.295537	0.000454675
prot392	P04070	PROC	prot777	P26038	MSN	0.295536	0.000454683
prot1646	Q9BRK5	SDF4	prot1799	Q9NZ08	ERAP1	0.295536	0.000454702
prot1286	Q16706	MAN2A1	prot1555	Q92876	KLK6	0.295535	0.000454712
prot44	A1L4H1	SSC5D	prot1744	Q9HCB6	SPON1	0.295531	0.00045479
prot1067	P80108	GPLD1	prot1857	Q9UIW2	PLXNA1	-0.295529	0.000454843
prot476	P07585	DCN	prot1926	A0A087X054	HYOU1	0.295529	0.000454844
prot1812	Q9P0K1-5	ADAM22	prot1949	Q9Y6R7	FCGBP	-0.295528	0.000454856
prot393	P04075	ALDOA	prot440	P05543	SERPINA7	-0.295528	0.000454863
prot239	H0YI30	GDF11	prot271	P00533-4	EGFR	0.295527	0.000454889
prot242	O95445	APOM	prot1312	Q5BLP8	C4orf48	-0.295523	0.000454977
prot859	P36871	PGM1	prot1580	Q96FE5-2	LINGO1	0.295521	0.000455016
prot963	F8W9W0	EPHA5	prot985	P55291	CDH15	0.295519	0.000455055
prot550	P10451-4	SPP1	prot681	P18428	LBP	-0.295519	0.000455064
prot536	J3QS39	UBB	prot1285	Q16674	MIA	-0.295516	0.000455108
prot1257	Q15782-6	CHI3L2	prot1693	Q9GZX9	TWSG1	0.295516	0.000455111
prot1387	Q6ZSJ9	SHISA6	prot1943	Q9Y646	CPQ	0.295514	0.000455163
prot12	A0A087WSY6	IGKV3D15	prot1394	Q7LFX5	CHST15	-0.295513	0.000455174
prot963	F8W9W0	EPHA5	prot2011	E9PL83	ADM	0.295512	0.000455204
prot1209	Q14393-2	GAS6	prot1408	Q7Z7M0	MEGF8	0.295511	0.000455225
prot1071	P80748	IGLV321	prot1559	Q92932	PTPRN2	-0.295511	0.000455233
prot108	O15335	CHAD	prot174	O75071	EFCAB14	0.29551	0.000455241
prot387	P04003	C4BPA	prot1896	Q9UNN8	PROCR	0.295507	0.000455315
prot294	P01042-2	KNG1	prot862	P36957	DLST	-0.295506	0.000455322
prot1362	Q6UWH4-2	GASK1B	prot2011	E9PL83	ADM	0.295506	0.000455332
prot937	F5GZ08	APLP1	prot1799	Q9NZ08	ERAP1	0.295505	0.000455354
prot784	P27824	CANX	prot1145	Q12797-10	ASPH	0.295503	0.000455387
prot375	G3V0E5	TFRC	prot795	P29218	IMPA1	0.295503	0.000455396
prot959	P54289-2	CACNA2D1	prot1107	Q04721	NOTCH2	0.295502	0.000455409
prot937	F5GZ08	APLP1	prot1657	Q9BUN1	C1orf56	0.295499	0.000455482
prot1078	P98095-2	FBLN2	prot1812	Q9P0K1-5	ADAM22	0.295498	0.000455494
prot495	P08493	MGP	prot1768	Q9NRN5	OLFML3	0.295498	0.000455496
prot88	O14672	ADAM10	prot1227	Q14C87	TMEM132D	0.295498	0.000455499
prot256	O95965	ITGBL1	prot1877	A0A0D9SEP4	NRXN1	0.295498	0.000455508
prot494	P08294	SOD3	prot1319	Q5JZY3-2	EPHA10	-0.295496	0.000455554
prot1362	Q6UWH4-2	GASK1B	prot1511	Q8TCZ2	CD99L2	0.295493	0.000455596
prot1023	P61604	HSPE1	prot1411	Q86SF2	GALNT7	0.295488	0.000455708
prot267	P00450	CP	prot1555	Q92876	KLK6	-0.295488	0.000455713
prot540	P0DMV9	HSPA1A	prot1062	P78417	GSTO1	0.295488	0.000455714
prot44	A1L4H1	SSC5D	prot206	O75882-2	ATRN	0.295488	0.000455715
prot1435	Q8IUK8	CBLN2	prot1538	Q92563	SPOCK2	0.295484	0.000455789
prot1434	Q8IUK5	PLXDC1	prot1860	Q9UJA9	ENPP5	0.295483	0.00045581
prot307	P01591	JCHAIN	prot1028	J3KMY5	NPC2	-0.295483	0.000455827
prot4	A0A075B6I9	IGLV746	prot1034	P62328	TMSB4X	-0.295481	0.000455852
prot208	O75976	CPD	prot1952	A0A075B6K5	IGLV39	-0.295481	0.000455857
prot587	P12259	F5	prot1933	Q9Y5I4	PCDHAC2	-0.295481	0.000455866
prot725	P21810	BGN	prot1598	Q96KN2	CNDP1	0.295481	0.00045587
prot514	P09211	GSTP1	prot964	E9PG71	EPHA4	0.29548	0.000455878
prot1722	Q9H4F8	SMOC1	prot2013	F5GY80	C8B	-0.295479	0.000455906
prot1286	Q16706	MAN2A1	prot1800	Q9NZ53	PODXL2	0.295478	0.000455937
prot481	P07858	CTSB	prot1944	Q9Y653-2	ADGRG1	0.295476	0.000455962
prot1800	Q9NZ53	PODXL2	prot1827	Q9UBG0	MRC2	0.295476	0.000455975
prot494	P08294	SOD3	prot2025	H3BLU2	LSAMP	-0.295473	0.000456035
prot498	P08571	CD14	prot1868	Q9UKB5	AJAP1	0.29547	0.000456101
prot11	A0A075B6S5	IGKV127	prot1879	F5H5X9	CDH7	-0.295469	0.000456119
prot565	P10909-4	CLUS	prot941	P51888	PRELP	0.295469	0.000456124
prot461	P07108	DBI	prot724	P21802-8	FGFR2	0.295468	0.000456133
prot274	P00734	F2	prot1944	Q9Y653-2	ADGRG1	-0.295468	0.000456143
prot459	P06865	HEXA	prot661	P16519-2	PCSK2	0.295468	0.000456145
prot1645	Q9BRK3-2	MXRA8	prot1817	Q9P121-4	NTM	0.295466	0.000456175
prot1418	Q86UN2	RTN4RL1	prot1566	Q969H8	MYDGF	0.295466	0.000456176
prot276	P00739	HPR	prot888	P43121	MCAM	-0.295466	0.000456188
prot269	P00492	HPRT1	prot1799	Q9NZ08	ERAP1	0.295465	0.00045621
prot516	P09417	QDPR	prot617	P14138	EDN3	0.295461	0.000456292
prot758	P23515	OMG	prot1893	Q9UN36-2	NDRG2	0.295459	0.000456321
prot520	P09486	SPARC	prot1768	Q9NRN5	OLFML3	0.295456	0.000456384
prot338	P01876	IGHA1	prot1549	Q92820	GGH	0.295456	0.000456387
prot1371	Q6UX73-2	C16orf89	prot1438	Q8IV08	PLD3	0.295455	0.000456412
prot1617	Q99519	NEU1	prot1704	Q9H1U4	MEGF9	-0.295454	0.000456426
prot284	P01008	SERPINC1	prot368	Q5VY30	RBP4	0.295453	0.000456466
prot146	O60242	ADGRB3	prot242	O95445	APOM	-0.295451	0.000456501
prot779	P26992	CNTFR	prot1943	Q9Y646	CPQ	0.29545	0.000456526
prot1023	P61604	HSPE1	prot1737	Q9HBR0	SLC38A10	0.295449	0.000456543
prot2	A0A075B6I0	IGLV861	prot1471	A0A0C4DGI5	TAFA2	-0.295449	0.000456549
prot262	P00338	LDHA	prot391	P04066	FUCA1	0.295447	0.000456592
prot385	P03952	KLKB1	prot455	P06733	ENO1	-0.295445	0.000456625
prot256	O95965	ITGBL1	prot615	E9PNW4	AL049629.2	0.295444	0.00045666
prot337	A0A087WYJ9	A0A087WYJ9	prot1590	Q96ID5	IGSF21	-0.295443	0.000456666
prot234	O95185-2	UNC5C	prot973	P55058	PLTP	0.295439	0.000456748
prot699	F8WE86	TCN2	prot1078	P98095-2	FBLN2	0.295438	0.000456775
prot1406	Q7Z7G0	ABI3BP	prot1684	A0A0A0MR20	CNTNAP4	-0.295438	0.000456785
prot619	P14174	MIF	prot1984	A0A0U1RQC5	NRXN3	0.295433	0.000456887
prot523	P09603	CSF1	prot2038	V9GYM3	APOA2	-0.295432	0.0004569
prot1071	P80748	IGLV321	prot1306	Q53EL9-3	SEZ6	-0.295432	0.000456902
prot1755	Q9NPD7	NRN1	prot1897	Q9UNW1	MINPP1	0.295432	0.00045691
prot348	P02647	APOA1	prot1616	Q99497	PARK7	-0.295432	0.000456912
prot1043	P63010-3	AP2B1	prot1146	Q12805-2	FBLN3	-0.295432	0.000456913
prot1164	Q13332-3	PTPRS	prot1371	Q6UX73-2	C16orf89	0.295432	0.000456913
prot741	P22692	IGFBP4	prot1169	Q13421-4	MSLN	-0.295431	0.000456921
prot289	P01024	C3	prot1285	Q16674	MIA	0.295431	0.000456932
prot988	E9PLK3	NPEPPS	prot1617	Q99519	NEU1	0.29543	0.000456938
prot110	H9KV31	NCAM2	prot1493	Q8NCC3	PLA2G15	0.29543	0.000456957
prot748	P23142	FBLN1	prot2030	K7ELL7	PRKCSH	-0.295428	0.000456999
prot76	D6RHI9	RNASET2	prot1246	Q15375-4	EPHA7	-0.295427	0.000457004
prot12	A0A087WSY6	IGKV3D15	prot638	P15151-3	PVR	-0.295423	0.000457103
prot1480	Q8N6C5-2	IGSF1	prot1590	Q96ID5	IGSF21	0.295421	0.000457145
prot397	P04114	APOB	prot1359	Q6UVK1	CSPG4	-0.29542	0.000457152
prot370	P02763	ORM1	prot1411	Q86SF2	GALNT7	-0.29542	0.000457162
prot73	O00533	CHL1	prot1977	A0A0G2JRQ6	A0A0G2JRQ6	-0.295418	0.000457194
prot896	I3L0N3	NSF	prot1936	Q9Y5Y7	LYVE1	0.295418	0.0004572
prot1199	Q14114-3	LRP8	prot1721	Q9H4D0	CLSTN2	0.295415	0.000457259
prot575	P11362-20	FGFR1	prot1286	Q16706	MAN2A1	0.295414	0.000457285
prot1283	C9JTE0	MOG	prot1830	Q9UBQ6	EXTL2	0.295414	0.0004573
prot559	P10645	CHGA	prot565	P10909-4	CLUS	0.295413	0.000457319
prot891	P43251-4	BTD	prot933	A0A087WXM8	BCAM	0.295412	0.000457329
prot644	E7ENM0	ELN	prot1139	Q10471	GALNT2	0.295411	0.000457344
prot540	P0DMV9	HSPA1A	prot780	P27169	PON1	-0.295409	0.000457406
prot406	P04271	S100B	prot1471	A0A0C4DGI5	TAFA2	-0.295406	0.000457459
prot1428	Q86Y38	XYLT1	prot1665	Q9BX67	JAM3	0.295405	0.000457472
prot1045	P63104	YWHAZ	prot1662	F8VZI9	FAIM2	0.295405	0.000457478
prot1120	Q06830	PRDX1	prot1896	Q9UNN8	PROCR	-0.295402	0.000457544
prot661	P16519-2	PCSK2	prot1943	Q9Y646	CPQ	0.2954	0.000457593
prot746	P22897	MRC1	prot1221	Q14766	LTBP1	0.295396	0.000457666
prot197	O75509	TNFRSF21	prot1200	Q14118	DAG1	0.295396	0.000457683
prot711	P20916-2	MAG	prot1291	Q16849	PTPRN	0.295392	0.000457763
prot400	P04180	LCAT	prot1546	Q92752	TNR	0.295388	0.000457837
prot1372	Q6UXB8	PI16	prot1581	Q96FE7-4	PIK3IP1	-0.295388	0.000457845
prot1514	Q8TDQ0-2	HAVR2	prot1677	B7ZLJ8	SEZ6L	0.295386	0.000457877
prot429	P05154	SERPINA5	prot1280	Q16627	CCL14	0.295386	0.000457881
prot1078	P98095-2	FBLN2	prot1749	Q9HCU4	CELSR2	0.295386	0.000457895
prot360	D6R934	C1QB	prot1834	Q9UBX1	CTSF	0.295385	0.000457907
prot829	P32119	PRDX2	prot1071	P80748	IGLV321	-0.295384	0.00045794
prot291	Q5H9A7	TIMP1	prot360	D6R934	C1QB	0.295383	0.000457952
prot268	P00488	F13A1	prot1269	Q16288-2	NTRK3	-0.295382	0.000457977
prot120	O43291	SPINT2	prot468	E9PEK4	CSF1R	0.295381	0.00045799
prot35	A0A0C4DH38	IGHV551	prot776	P25774-2	CTSS	0.29538	0.000458009
prot461	P07108	DBI	prot663	P16870-2	CBPE	0.29538	0.000458015
prot174	O75071	EFCAB14	prot461	P07108	DBI	0.295378	0.000458067
prot762	P23582	NPPC	prot1295	Q29963	HLAC	0.295375	0.000458123
prot1361	Q6UW01	CBLN3	prot1943	Q9Y646	CPQ	0.295373	0.000458158
prot159	O60568	PLOD3	prot1422	F5GZZ9	CD163	-0.295373	0.000458159
prot445	P06276	BCHE	prot733	P22304	IDS	0.295373	0.00045816
prot1728	Q9H7Y0	DIPK2B	prot1751	Q9HDB5-4	NRXN3	0.295373	0.000458169
prot284	P01008	SERPINC1	prot644	E7ENM0	ELN	-0.295373	0.00045817
prot912	P48723	HSPA13	prot1464	Q8N126	CADM3	0.295372	0.000458181
prot278	P00742	F10	prot1635	Q99985	SEMA3C	-0.295371	0.000458215
prot226	O94933	SLITRK3	prot1416	Q86TY3-2	CN037	0.295371	0.000458216
prot692	P19652	ORM2	prot1827	Q9UBG0	MRC2	-0.29537	0.000458232
prot45	A2NJV5	IGKV229	prot430	P05155	SERPING1	-0.295368	0.000458277
prot365	P02751	FN1	prot1996	B7ZKJ8	ITIH4	-0.295367	0.000458294
prot248	O95502	NPTXR	prot1268	Q16270	IGFBP7	-0.295366	0.000458314
prot1140	Q10472	GALNT1	prot1850	Q9UHL4	DPP7	0.295363	0.000458379
prot1043	P63010-3	AP2B1	prot1962	A0A087X1V2	NCAM1	0.29536	0.000458439
prot877	U3KQG5	CD200	prot1830	Q9UBQ6	EXTL2	0.295359	0.000458459
prot115	O43157-2	PLXNB1	prot175	E7EWD3	ADAM23	0.295359	0.000458464
prot1151	Q12907	LMAN2	prot1831	Q9UBR2	CTSZ	0.295357	0.000458513
prot270	P00505	GOT2	prot1502	Q8NFZ8	CADM4	0.295356	0.000458532
prot111	O15400-2	STX7	prot617	P14138	EDN3	0.295356	0.000458532
prot176	B4DKD2	ADAM11	prot859	P36871	PGM1	0.295355	0.000458544
prot713	P21246	PTN	prot1803	Q9NZC2-2	TREM2	0.295354	0.000458561
prot190	O75368	SH3BGRL	prot1646	Q9BRK5	SDF4	0.295351	0.000458627
prot1048	P63313	TMSB10	prot1425	Q86X29-6	LSR	0.29535	0.000458647
prot11	A0A075B6S5	IGKV127	prot108	O15335	CHAD	-0.295349	0.000458672
prot693	Q5T985	ITIH2	prot890	P43234	CTSO	-0.295349	0.000458688
prot1062	P78417	GSTO1	prot1451	Q8IXL6	FAM20C	0.295345	0.000458771
prot130	C9JR67	SGCE	prot318	P01703	IGLV140	-0.295344	0.000458778
prot582	P12110	COL6A2	prot777	P26038	MSN	0.295344	0.000458783
prot110	H9KV31	NCAM2	prot802	P29966	MARCKS	0.295343	0.000458808
prot82	O14514	ADGRB1	prot1737	Q9HBR0	SLC38A10	0.295342	0.000458828
prot4	A0A075B6I9	IGLV746	prot1677	B7ZLJ8	SEZ6L	-0.295342	0.000458834
prot578	P11717	IGF2R	prot1763	A0A0C4DFP6	CRTAC1	0.295341	0.00045885
prot450	P06331	IGHV434	prot780	P27169	PON1	0.29534	0.000458877
prot630	P14625	HSP90B1	prot1377	Q6UXK5	LRRN1	0.29534	0.000458881
prot1145	Q12797-10	ASPH	prot1952	A0A075B6K5	IGLV39	-0.295339	0.00045889
prot724	P21802-8	FGFR2	prot1176	A0A1B0GTP7	ASAH1	0.295337	0.000458945
prot1180	Q13557-8	CAMK2D	prot1387	Q6ZSJ9	SHISA6	0.295336	0.00045896
prot190	O75368	SH3BGRL	prot1919	Q9Y2I2-1	NTNG1	0.295335	0.000458978
prot1371	Q6UX73-2	C16orf89	prot1702	Q9H173	SIL1	0.295335	0.000458979
prot436	S4R371	FABP3	prot1411	Q86SF2	GALNT7	0.295331	0.000459053
prot1372	Q6UXB8	PI16	prot1550	Q92823-2	NRCAM	-0.29533	0.000459087
prot353	P02671	FGA	prot802	P29966	MARCKS	-0.295328	0.000459122
prot780	P27169	PON1	prot1284	Q16658	FSCN1	-0.295327	0.000459152
prot581	P12109	COL6A1	prot1813	Q9P0K9	FRRS1L	0.295323	0.000459231
prot1446	Q8IWU5-2	SULF2	prot1649	Q9BS26	ERP44	0.295323	0.000459233
prot754	P23468	PTPRD	prot1284	Q16658	FSCN1	0.295322	0.000459245
prot982	P55287-2	CDH11	prot1139	Q10471	GALNT2	0.295321	0.000459268
prot107	O15240	VGF	prot232	O95158	NXPH4	0.295321	0.000459287
prot386	P03973	SLPI	prot842	P35442	THBS2	0.295321	0.000459288
prot861	P36955	SERPINF1	prot1524	Q8WVQ1-3	CANT1	0.29532	0.000459291
prot1107	Q04721	NOTCH2	prot1265	Q15904	ATP6AP1	0.295318	0.000459346
prot1751	Q9HDB5-4	NRXN3	prot1947	Q9Y6N7-4	ROBO1	0.295313	0.000459452
prot23	A0A0B4J1X5	IGHV374	prot730	A0A140TA41	TNXB	-0.295313	0.000459457
prot468	E9PEK4	CSF1R	prot503	P08603	CFH	-0.295309	0.000459534
prot1433	Q8IUC8	GALNT13	prot1693	Q9GZX9	TWSG1	0.295309	0.000459538
prot286	P01011	SERPINA3	prot1079	P98153-3	IDD	-0.295309	0.000459545
prot995	P57087	JAM2	prot1790	Q9NY47-2	CACNA2D2	0.295307	0.000459568
prot1028	J3KMY5	NPC2	prot1530	Q8WYK1	CNTNAP5	0.295303	0.000459671
prot361	P02747	C1QC	prot383	P03950	ANG	0.295303	0.000459672
prot673	P17677	GAP43	prot688	P19320	VCAM1	0.295296	0.000459814
prot478	P07686	HEXB	prot707	P20774	OGN	0.295291	0.000459928
prot692	P19652	ORM2	prot730	A0A140TA41	TNXB	-0.29529	0.000459932
prot190	O75368	SH3BGRL	prot668	P17174	GOT1	0.29529	0.000459936
prot668	P17174	GOT1	prot1807	Q9NZR2	LRP1B	0.295288	0.00045999
prot398	P04156-2	PRIO	prot1283	C9JTE0	MOG	0.295287	0.000460001
prot1129	Q08380	LGALS3BP	prot1645	Q9BRK3-2	MXRA8	-0.295287	0.000460007
prot387	P04003	C4BPA	prot765	P24592	IGFBP6	0.295287	0.000460012
prot320	P01714	IGLV319	prot565	P10909-4	CLUS	-0.295286	0.000460035
prot1353	Q6P4E1-5	CASC4	prot1371	Q6UX73-2	C16orf89	0.295285	0.000460054
prot1882	Q9ULI3	HEG1	prot1919	Q9Y2I2-1	NTNG1	0.295284	0.000460076
prot1607	Q96PD5	PGLYRP2	prot1850	Q9UHL4	DPP7	-0.295283	0.000460084
prot489	P08174-6	DAF	prot1471	A0A0C4DGI5	TAFA2	0.295283	0.000460092
prot1359	Q6UVK1	CSPG4	prot1370	Q6UX72	B3GNT9	0.295278	0.000460197
prot443	P05937	CALB1	prot1116	Q06033-2	ITIH3	-0.295276	0.000460235
prot1365	Q6UWR7	ENPP6	prot1646	Q9BRK5	SDF4	0.295275	0.00046027
prot206	O75882-2	ATRN	prot795	P29218	IMPA1	-0.295274	0.000460279
prot547	P10253	GAA	prot1116	Q06033-2	ITIH3	-0.295274	0.00046029
prot201	O75711	SCRG1	prot436	S4R371	FABP3	0.295273	0.000460312
prot186	O75326	SEMA7A	prot2023	H0YDE5	KIAA1549L	0.29527	0.00046037
prot1408	Q7Z7M0	MEGF8	prot1511	Q8TCZ2	CD99L2	0.29527	0.000460372
prot494	P08294	SOD3	prot1857	Q9UIW2	PLXNA1	-0.29527	0.000460375
prot70	O00462	MANBA	prot934	P50897	PPT1	0.29527	0.000460381
prot376	P02787	TF	prot933	A0A087WXM8	BCAM	-0.295269	0.000460385
prot1711	Q9H2X0	CHRD	prot1822	Q9P2E7-2	PCDH10	0.295268	0.000460418
prot630	P14625	HSP90B1	prot795	P29218	IMPA1	0.295265	0.000460478
prot795	P29218	IMPA1	prot905	P48061-2	CXCL12	-0.295265	0.000460486
prot1233	Q15084-3	PDIA6	prot1616	Q99497	PARK7	0.295262	0.000460535
prot349	P02649	APOE	prot1106	Q03591	CFHR1	-0.295262	0.000460535
prot882	E9PF59	DPP6	prot1198	Q14112	NID2	-0.295261	0.000460568
prot129	O43529	CHST10	prot1034	P62328	TMSB4X	0.295261	0.000460571
prot1043	P63010-3	AP2B1	prot1114	Q05707-2	COL14A1	0.295258	0.000460624
prot1559	Q92932	PTPRN2	prot1618	Q99523	SORT1	0.295258	0.000460627
prot274	P00734	F2	prot1114	Q05707-2	COL14A1	-0.295256	0.000460679
prot941	P51888	PRELP	prot1100	Q02809	PLOD1	0.295253	0.00046074
prot184	O75173	ADAMTS4	prot1822	Q9P2E7-2	PCDH10	0.295252	0.000460748
prot111	O15400-2	STX7	prot904	G3V164	GRIA4	0.295252	0.000460761
prot185	O75223	GGCT	prot1128	Q08345	DDR1	0.295251	0.000460777
prot424	P05067-11	APP	prot833	P34096	RNASE4	-0.29525	0.000460795
prot363	P02749	APOH	prot618	P14151	SELL	0.295244	0.000460937
prot208	O75976	CPD	prot291	Q5H9A7	TIMP1	-0.29524	0.000461007
prot20	A0A0B4J1V0	IGHV315	prot964	E9PG71	EPHA4	-0.29524	0.000461008
prot1328	A0A0A0MQY7	CACHD1	prot1749	Q9HCU4	CELSR2	0.29524	0.000461012
prot129	O43529	CHST10	prot1370	Q6UX72	B3GNT9	0.29524	0.000461019
prot833	P34096	RNASE4	prot1529	Q8WY21-4	SORC1	-0.295238	0.000461062
prot352	P02656	APOC3	prot567	P11047	LAMC1	-0.295235	0.000461127
prot1883	Q9ULL4	PLXNB3	prot1967	A0A0B4J2B5	IGHV3OR169	-0.295235	0.000461133
prot760	P23528	CFL1	prot1975	A0A0G2JMB2	IGHA2	-0.295234	0.000461136
prot1028	J3KMY5	NPC2	prot1912	Q9Y279-2	VSIG4	0.295234	0.000461153
prot270	P00505	GOT2	prot1354	Q6P9A2	GALNT18	0.295232	0.000461184
prot183	O75144	ICOSLG	prot1983	A0A0J9YY99	A0A0J9YY99	-0.295229	0.000461242
prot96	O14917	PCDH17	prot935	B1AKY9	ATP1A2	0.295229	0.000461245
prot1120	Q06830	PRDX1	prot1211	Q14508	WFDC2	-0.295228	0.000461275
prot387	P04003	C4BPA	prot620	P14207	FOLR2	0.295226	0.000461315
prot328	P01780	IGHV37	prot1209	Q14393-2	GAS6	-0.295219	0.000461457
prot302	P01213	PDYN	prot370	P02763	ORM1	-0.295219	0.000461457
prot481	P07858	CTSB	prot783	P27797	CALR	0.295219	0.000461462
prot1970	A0A0C4DH35	IGHV335	prot2031	M0QZL2	MEGF8	-0.295219	0.000461465
prot336	P01861	IGHG4	prot1525	A0A087WWF1	SELENOM	-0.295218	0.00046148
prot916	P48745	CCN3	prot1545	Q92743	HTRA1	0.295218	0.000461497
prot763	P24043	LAMA2	prot1996	B7ZKJ8	ITIH4	-0.295217	0.0004615
prot800	P29622	SERPINA4	prot1914	Q9Y287	ITM2B	-0.295216	0.000461538
prot401	P04196	HRG	prot1860	Q9UJA9	ENPP5	-0.295213	0.000461586
prot44	A1L4H1	SSC5D	prot449	P06312	IGKV41	0.295211	0.000461649
prot1320	Q5KU26	COLEC12	prot1673	A0A087X0T8	CADM1	0.29521	0.000461661
prot641	P15291-2	B4GT1	prot1149	Q12860	CNTN1	0.29521	0.000461669
prot959	P54289-2	CACNA2D1	prot1569	F8WDW9	ESAM	0.295209	0.000461676
prot551	P10451-3	SPP1	prot1328	A0A0A0MQY7	CACHD1	0.295209	0.000461692
prot570	P11142	HSPA8	prot1101	Q02818	NUCB1	0.295208	0.000461694
prot743	P22748	CA4	prot1952	A0A075B6K5	IGLV39	-0.295208	0.000461703
prot213	O94766	B3GAT3	prot398	P04156-2	PRIO	0.295207	0.000461715
prot271	P00533-4	EGFR	prot988	E9PLK3	NPEPPS	0.295207	0.00046172
prot39	A0A0C4DH72	IGKV16	prot185	O75223	GGCT	-0.295203	0.000461812
prot43	A0M8Q6	IGLC7	prot2013	F5GY80	C8B	0.2952	0.00046187
prot1370	Q6UX72	B3GNT9	prot1638	Q9BQ16	SPOCK3	0.2952	0.000461886
prot250	O95633-2	FSTL3	prot302	P01213	PDYN	-0.295194	0.000461996
prot1509	Q8TAG5-2	VSTM2A	prot1743	Q9HC57	WFDC1	0.295192	0.000462058
prot984	P55290	CDH13	prot1538	Q92563	SPOCK2	0.295191	0.000462061
prot668	P17174	GOT1	prot746	P22897	MRC1	0.295191	0.000462067
prot1007	P60709	ACTB	prot1936	Q9Y5Y7	LYVE1	0.295191	0.000462077
prot422	P05060	CHGB	prot1371	Q6UX73-2	C16orf89	0.295189	0.000462111
prot346	P02461	COL3A1	prot1048	P63313	TMSB10	0.295188	0.000462142
prot111	O15400-2	STX7	prot1256	Q15768	EFNB3	0.295187	0.000462159
prot392	P04070	PROC	prot1139	Q10471	GALNT2	0.295186	0.000462167
prot92	O14791	APOL1	prot1541	Q92673	SORL1	-0.295186	0.000462177
prot892	P43652	AFM	prot1657	Q9BUN1	C1orf56	-0.295186	0.000462184
prot978	P55268	LAMB2	prot1555	Q92876	KLK6	0.295184	0.000462224
prot748	P23142	FBLN1	prot982	P55287-2	CDH11	-0.29518	0.000462296
prot533	P0C0L5	C4B	prot984	P55290	CDH13	-0.295179	0.000462335
prot407	P04275	VWF	prot1443	Q8IW52	SLITRK4	0.295177	0.000462375
prot125	O43493-2	TGOLN2	prot1283	C9JTE0	MOG	0.295176	0.000462397
prot708	P20827	EFNA1	prot1673	A0A087X0T8	CADM1	0.295176	0.000462399
prot201	O75711	SCRG1	prot713	P21246	PTN	0.295174	0.000462432
prot337	A0A087WYJ9	A0A087WYJ9	prot481	P07858	CTSB	-0.295171	0.000462491
prot1425	Q86X29-6	LSR	prot1737	Q9HBR0	SLC38A10	0.295167	0.000462592
prot276	P00739	HPR	prot405	P04233	CD74	-0.295165	0.00046264
prot480	P07737	PFN1	prot982	P55287-2	CDH11	0.295164	0.000462657
prot92	O14791	APOL1	prot1618	Q99523	SORT1	-0.295163	0.000462672
prot784	P27824	CANX	prot876	P40926	MDH2	0.295163	0.000462679
prot681	P18428	LBP	prot1529	Q8WY21-4	SORC1	-0.295162	0.000462688
prot426	P05090	APOD	prot1285	Q16674	MIA	0.295162	0.000462698
prot1146	Q12805-2	FBLN3	prot1295	Q29963	HLAC	-0.295162	0.000462704
prot305	P01303	NPY	prot1877	A0A0D9SEP4	NRXN1	0.295158	0.000462776
prot12	A0A087WSY6	IGKV3D15	prot43	A0M8Q6	IGLC7	0.295158	0.000462781
prot209	O76061	STC2	prot1224	Q14894	CRYM	0.295157	0.000462809
prot896	I3L0N3	NSF	prot1107	Q04721	NOTCH2	0.295156	0.000462816
prot266	P00441	SOD1	prot879	P41271	NBL1	0.295155	0.000462842
prot35	A0A0C4DH38	IGHV551	prot1949	Q9Y6R7	FCGBP	0.295151	0.000462927
prot453	P06681	C2	prot1977	A0A0G2JRQ6	A0A0G2JRQ6	0.295149	0.000462965
prot491	P08195-2	SLC3A2	prot964	E9PG71	EPHA4	0.295148	0.000462991
prot214	O94769	ECM2	prot1836	Q9UBX7-1	KLK11	0.295148	0.000462995
prot307	P01591	JCHAIN	prot506	P08697	SERPINF2	0.295147	0.000463025
prot1138	Q10469	MGAT2	prot1177	E7EVP0	PNOC	0.295142	0.000463124
prot554	P10599	TXN	prot1761	Q9NQ36-3	SCUBE2	-0.295139	0.0004632
prot400	P04180	LCAT	prot1400	Q7Z5A7-2	TAFA5	0.295138	0.000463213
prot941	P51888	PRELP	prot1779	Q9NT22	EMILIN3	0.295137	0.000463227
prot396	A0A0A0MSC4	PDGFA	prot1569	F8WDW9	ESAM	0.295136	0.000463252
prot81	O14498	ISLR	prot821	P31150	GDI1	0.295136	0.000463257
prot729	P22061	PCMT1	prot890	P43234	CTSO	0.295135	0.000463273
prot495	P08493	MGP	prot1199	Q14114-3	LRP8	-0.295135	0.000463278
prot641	P15291-2	B4GT1	prot1269	Q16288-2	NTRK3	0.295134	0.000463296
prot232	O95158	NXPH4	prot875	P40925	MDH1	0.295133	0.00046333
prot1559	Q92932	PTPRN2	prot1585	Q96GW7	BCAN	0.295131	0.00046337
prot618	P14151	SELL	prot1294	Q24JP5	TMEM132A	-0.295129	0.000463417
prot1269	Q16288-2	NTRK3	prot1285	Q16674	MIA	-0.295128	0.000463439
prot81	O14498	ISLR	prot1362	Q6UWH4-2	GASK1B	0.295124	0.000463519
prot401	P04196	HRG	prot1743	Q9HC57	WFDC1	-0.295122	0.000463555
prot447	P06307	CCK	prot860	F5H5Q2	ACVR1B	0.295121	0.000463585
prot1587	Q96HD1	CRELD1	prot1827	Q9UBG0	MRC2	0.29512	0.000463607
prot364	P02750	LRG1	prot503	P08603	CFH	0.295116	0.000463692
prot459	P06865	HEXA	prot771	P25311	AZGP1	-0.295113	0.000463755
prot1533	Q8WZA1	POMGNT1	prot1914	Q9Y287	ITM2B	0.29511	0.00046382
prot307	P01591	JCHAIN	prot1353	Q6P4E1-5	CASC4	-0.29511	0.000463828
prot292	P01034	CST3	prot1386	Q6ZRP7	QSOX2	0.295108	0.000463866
prot262	P00338	LDHA	prot1950	Q9Y6X5	ENPP4	0.295107	0.000463873
prot1209	Q14393-2	GAS6	prot1376	Q6UXK2	ISLR2	0.295107	0.000463881
prot982	P55287-2	CDH11	prot1295	Q29963	HLAC	0.295106	0.000463901
prot748	P23142	FBLN1	prot1880	Q9ULF5	SLC39A10	-0.295105	0.000463916
prot328	P01780	IGHV37	prot815	P30530-2	AXL	-0.295105	0.000463919
prot388	P04004	VTN	prot1796	Q9NYQ8	FAT2	-0.295103	0.000463968
prot4	A0A075B6I9	IGLV746	prot638	P15151-3	PVR	-0.295103	0.000463969
prot438	P05452	CLEC3B	prot733	P22304	IDS	0.295102	0.00046399
prot1632	Q99969	RARRES2	prot1759	Q9NPR2-2	SEM4B	-0.295096	0.00046411
prot295	A9UJN9	PDGFB	prot749	P23142-4	FBLN1	0.295094	0.000464155
prot575	P11362-20	FGFR1	prot708	P20827	EFNA1	0.295093	0.000464183
prot175	E7EWD3	ADAM23	prot1387	Q6ZSJ9	SHISA6	0.295091	0.000464218
prot653	H0YDW7	CD44	prot1446	Q8IWU5-2	SULF2	0.295091	0.000464224
prot4	A0A075B6I9	IGLV746	prot1353	Q6P4E1-5	CASC4	-0.29509	0.000464248
prot1419	Q86UN3	RTN4RL2	prot1796	Q9NYQ8	FAT2	0.29509	0.000464249
prot455	P06733	ENO1	prot474	P07360	C8G	-0.295088	0.000464289
prot93	O14793	MSTN	prot335	P01860	IGHG3	-0.295088	0.000464289
prot103	O15197-3	EPHB6	prot540	P0DMV9	HSPA1A	0.295085	0.000464358
prot681	P18428	LBP	prot1498	Q8NFP4	MDGA1	-0.295082	0.000464425
prot1285	Q16674	MIA	prot1406	Q7Z7G0	ABI3BP	0.29508	0.000464467
prot61	O00264	PGRMC1	prot1708	Q9H2A7	CXCL16	0.295079	0.000464484
prot684	P19021	PAM	prot1071	P80748	IGLV321	-0.295079	0.00046449
prot1538	Q92563	SPOCK2	prot1950	Q9Y6X5	ENPP4	0.295078	0.00046452
prot4	A0A075B6I9	IGLV746	prot762	P23582	NPPC	-0.295076	0.000464551
prot108	O15335	CHAD	prot320	P01714	IGLV319	-0.295076	0.000464557
prot1411	Q86SF2	GALNT7	prot1829	Q9UBP4	DKK3	0.295075	0.000464573
prot647	P15586	GNS	prot1149	Q12860	CNTN1	0.295074	0.0004646
prot876	P40926	MDH2	prot1446	Q8IWU5-2	SULF2	0.295073	0.000464614
prot292	P01034	CST3	prot1556	Q92896	GLG1	0.295072	0.000464633
prot147	O60243	HS6ST1	prot270	P00505	GOT2	0.295072	0.000464644
prot543	P0DP25	CALM1	prot1742	Q5VT82	PCDH9	0.29507	0.000464683
prot82	O14514	ADGRB1	prot665	P16949	STMN1	0.29507	0.000464693
prot1030	P61970	NUTF2	prot1128	Q08345	DDR1	0.295068	0.000464723
prot1537	Q92520	FAM3C	prot1967	A0A0B4J2B5	IGHV3OR169	-0.295063	0.000464829
prot257	O95967	EFEMP2	prot536	J3QS39	UBB	0.295062	0.000464852
prot561	P10721-2	KIT	prot1278	Q16620-2	NTRK2	0.295061	0.000464869
prot639	P15169	CPN1	prot747	P23083	IGHV12	0.295061	0.000464876
prot11	A0A075B6S5	IGKV127	prot1399	Q7Z553	MDGA2	-0.29506	0.000464893
prot1062	P78417	GSTO1	prot1983	A0A0J9YY99	A0A0J9YY99	-0.295058	0.000464948
prot1373	Q6UXD5-3	SEZ6L2	prot1751	Q9HDB5-4	NRXN3	0.295057	0.000464957
prot491	P08195-2	SLC3A2	prot1867	Q9UK55	SERPINA10	-0.295055	0.000465005
prot501	P08581	MET	prot1123	Q07954	LRP1	0.295053	0.000465057
prot1370	Q6UX72	B3GNT9	prot1650	K7EKV3	RTBDN	0.295051	0.000465085
prot1115	Q05996-2	ZP2	prot2023	H0YDE5	KIAA1549L	0.29505	0.000465114
prot68	O00451	GFRA2	prot489	P08174-6	DAF	0.29505	0.000465119
prot137	O43827	ANGPTL7	prot559	P10645	CHGA	-0.29505	0.000465122
prot338	P01876	IGHA1	prot1030	P61970	NUTF2	-0.295047	0.000465187
prot279	P00746	CFD	prot1553	Q92854	SEMA4D	-0.295046	0.000465194
prot274	P00734	F2	prot675	P17900	GM2A	-0.295045	0.000465217
prot876	P40926	MDH2	prot1945	Q9Y696	CLIC4	0.295044	0.000465236
prot305	P01303	NPY	prot711	P20916-2	MAG	0.295042	0.000465293
prot928	F8W1B7	MMP14	prot999	R4GMM9	NXPH1	0.295039	0.000465363
prot565	P10909-4	CLUS	prot673	P17677	GAP43	0.295038	0.000465367
prot862	P36957	DLST	prot1975	A0A0G2JMB2	IGHA2	-0.295038	0.000465383
prot780	P27169	PON1	prot809	P30101	PDIA3	-0.295035	0.000465448
prot310	P01599	IGKV117	prot1048	P63313	TMSB10	-0.295034	0.000465453
prot557	P10643	C7	prot1138	Q10469	MGAT2	-0.295032	0.000465502
prot607	P13667	PDIA4	prot1919	Q9Y2I2-1	NTNG1	0.295032	0.000465508
prot1665	Q9BX67	JAM3	prot1926	A0A087X054	HYOU1	0.295031	0.000465538
prot933	A0A087WXM8	BCAM	prot1325	Q5T848	GPR158	0.29503	0.000465543
prot780	P27169	PON1	prot1912	Q9Y279-2	VSIG4	-0.295027	0.00046562
prot4	A0A075B6I9	IGLV746	prot277	P00740-2	F9	0.295026	0.000465631
prot1145	Q12797-10	ASPH	prot1376	Q6UXK2	ISLR2	0.295026	0.000465642
prot1525	A0A087WWF1	SELENOM	prot1541	Q92673	SORL1	0.295022	0.000465715
prot557	P10643	C7	prot1214	Q14520-2	HABP2	0.295022	0.000465717
prot401	P04196	HRG	prot1545	Q92743	HTRA1	-0.295019	0.000465779
prot388	P04004	VTN	prot1128	Q08345	DDR1	-0.295018	0.000465808
prot1377	Q6UXK5	LRRN1	prot1952	A0A075B6K5	IGLV39	-0.295018	0.000465809
prot802	P29966	MARCKS	prot903	P47972	NPTX2	0.295013	0.000465919
prot460	P07093-2	SERPINE2	prot713	P21246	PTN	0.295012	0.000465931
prot197	O75509	TNFRSF21	prot1209	Q14393-2	GAS6	0.295012	0.000465933
prot598	P13473-2	LAMP2	prot684	P19021	PAM	0.295011	0.000465963
prot1707	Q5T123	SH3BGRL3	prot1890	Q9UMF0	ICAM5	0.29501	0.000465976
prot1169	Q13421-4	MSLN	prot1965	A0A0A0MTQ4	RGMA	0.29501	0.000465994
prot602	P13591	NCAM1	prot1361	Q6UW01	CBLN3	0.295006	0.00046608
prot979	P55283	CDH4	prot1645	Q9BRK3-2	MXRA8	0.295003	0.000466145
prot1291	Q16849	PTPRN	prot1338	Q68BL7-3	OLFML2A	0.295002	0.000466154
prot1269	Q16288-2	NTRK3	prot1722	Q9H4F8	SMOC1	0.295002	0.000466154
prot933	A0A087WXM8	BCAM	prot1275	Q16568	CARTPT	0.295001	0.000466173
prot699	F8WE86	TCN2	prot800	P29622	SERPINA4	-0.295001	0.000466179
prot272	P00558	PGK1	prot1983	A0A0J9YY99	A0A0J9YY99	-0.295	0.000466207
prot499	P08572	COL4A2	prot680	P18206-2	VCL	0.294999	0.000466233
prot934	P50897	PPT1	prot1646	Q9BRK5	SDF4	0.294998	0.00046624
prot498	P08571	CD14	prot1768	Q9NRN5	OLFML3	0.294997	0.000466258
prot236	O95206-2	PCDH8	prot270	P00505	GOT2	0.294994	0.000466321
prot1024	P61626	LYZ	prot1070	P80723	BASP1	-0.294992	0.000466383
prot581	P12109	COL6A1	prot2036	Q7LBX6	NRP2	0.294989	0.000466446
prot449	P06312	IGKV41	prot1425	Q86X29-6	LSR	-0.294985	0.000466522
prot859	P36871	PGM1	prot1229	Q14DG7	TMEM132B	0.294982	0.000466583
prot454	P06727	APOA4	prot1078	P98095-2	FBLN2	-0.29498	0.000466632
prot456	P06744	GPI	prot1183	Q13641	TPBG	0.294979	0.000466651
prot815	P30530-2	AXL	prot1369	Q6UX71	PLXDC2	0.294979	0.000466657
prot1386	Q6ZRP7	QSOX2	prot1748	Q9HCU0	CD248	0.294978	0.000466672
prot20	A0A0B4J1V0	IGHV315	prot1177	E7EVP0	PNOC	-0.294978	0.000466686
prot668	P17174	GOT1	prot1071	P80748	IGLV321	-0.294977	0.000466697
prot528	P09871	C1S	prot1662	F8VZI9	FAIM2	0.294976	0.000466714
prot354	P02675	FGB	prot1681	A0A087WZS0	LYNX1	-0.294976	0.000466717
prot456	P06744	GPI	prot1677	B7ZLJ8	SEZ6L	0.294975	0.000466739
prot514	P09211	GSTP1	prot1091	Q01459	CTBS	0.294972	0.000466805
prot1634	Q99983	OMD	prot1714	Q9H3G5	CPVL	0.294971	0.000466839
prot1488	Q8NBJ4-2	GOLM1	prot1553	Q92854	SEMA4D	0.294966	0.00046693
prot436	S4R371	FABP3	prot1536	Q92485	SMPDL3B	0.294965	0.000466959
prot376	P02787	TF	prot981	J3KRI5	CDH8	-0.294963	0.000467001
prot617	P14138	EDN3	prot743	P22748	CA4	0.294963	0.000467014
prot695	P19835	CEL	prot1211	Q14508	WFDC2	-0.294958	0.000467105
prot459	P06865	HEXA	prot785	P27918	CFP	-0.294957	0.000467144
prot779	P26992	CNTFR	prot1947	Q9Y6N7-4	ROBO1	0.294956	0.000467157
prot386	P03973	SLPI	prot1443	Q8IW52	SLITRK4	-0.294953	0.000467219
prot843	P35443	THBS4	prot1871	Q9UKM7	MAN1B1	0.294946	0.000467367
prot587	P12259	F5	prot1488	Q8NBJ4-2	GOLM1	0.294946	0.00046738
prot1680	Q9BZC7-2	ABCA2	prot1970	A0A0C4DH35	IGHV335	-0.294942	0.000467463
prot1313	Q5FWE3-3	PRRT3	prot1338	Q68BL7-3	OLFML2A	0.294942	0.000467472
prot543	P0DP25	CALM1	prot630	P14625	HSP90B1	0.294941	0.000467476
prot1708	Q9H2A7	CXCL16	prot1776	Q9NS98	SEMA3G	0.294941	0.000467489
prot4	A0A075B6I9	IGLV746	prot1497	Q8NES3	LFNG	-0.29494	0.000467507
prot43	A0M8Q6	IGLC7	prot875	P40925	MDH1	-0.294937	0.000467569
prot308	P01594	IGKV133	prot694	P19827	ITIH1	0.294934	0.000467629
prot405	P04233	CD74	prot637	P15144	ANPEP	0.294934	0.000467634
prot761	P23560	BDNF	prot1936	Q9Y5Y7	LYVE1	0.294929	0.000467735
prot620	P14207	FOLR2	prot1328	A0A0A0MQY7	CACHD1	-0.294929	0.000467747
prot149	O60279	SUSD5	prot440	P05543	SERPINA7	-0.294927	0.000467784
prot1480	Q8N6C5-2	IGSF1	prot1777	Q9NSC7	ST6GALNAC1	0.294926	0.000467807
prot284	P01008	SERPINC1	prot1892	Q9UMX5	NENF	-0.294926	0.000467815
prot408	I3L145	SHBG	prot523	P09603	CSF1	-0.294926	0.000467816
prot1566	Q969H8	MYDGF	prot1912	Q9Y279-2	VSIG4	0.294922	0.000467888
prot663	P16870-2	CBPE	prot1115	Q05996-2	ZP2	0.294921	0.000467912
prot370	P02763	ORM1	prot875	P40925	MDH1	-0.294917	0.000468004
prot1041	P62993	GRB2	prot1418	Q86UN2	RTN4RL1	0.294915	0.000468044
prot499	P08572	COL4A2	prot617	P14138	EDN3	0.294915	0.000468059
prot1369	Q6UX71	PLXDC2	prot1397	Q7Z3B1	NEGR1	0.294911	0.00046814
prot1325	Q5T848	GPR158	prot1556	Q92896	GLG1	0.29491	0.000468162
prot26	A0A0B4J1Y9	IGHV372	prot821	P31150	GDI1	-0.294909	0.000468178
prot388	P04004	VTN	prot1028	J3KMY5	NPC2	-0.294909	0.000468185
prot168	O60888-3	CUTA	prot575	P11362-20	FGFR1	0.294908	0.00046821
prot318	P01703	IGLV140	prot440	P05543	SERPINA7	0.294907	0.000468222
prot1320	Q5KU26	COLEC12	prot1371	Q6UX73-2	C16orf89	0.294904	0.00046828
prot866	P37837	TALDO1	prot2037	R4GMM8	ROBO2	0.294904	0.000468299
prot893	P45877	PPIC	prot1590	Q96ID5	IGSF21	0.294903	0.00046831
prot1491	Q8NBP7	PCSK9	prot1933	Q9Y5I4	PCDHAC2	0.294902	0.000468331
prot1224	Q14894	CRYM	prot1665	Q9BX67	JAM3	0.294902	0.000468332
prot875	P40925	MDH1	prot893	P45877	PPIC	0.294902	0.000468336
prot271	P00533-4	EGFR	prot1280	Q16627	CCL14	-0.294901	0.000468357
prot196	A0A0A0MRU5	A0A0A0MRU5	prot1732	Q9HAT2	SIAE	0.2949	0.000468373
prot286	P01011	SERPINA3	prot305	P01303	NPY	-0.2949	0.000468384
prot1176	A0A1B0GTP7	ASAH1	prot1603	Q96NZ9	PRAP1	0.294899	0.000468389
prot288	P01023	A2M	prot1567	Q969P0-3	IGSF8	0.294898	0.000468418
prot2	A0A075B6I0	IGLV861	prot1882	Q9ULI3	HEG1	-0.294894	0.000468505
prot8	P01615	IGKV2D28	prot589	P12277	CKB	-0.294894	0.000468518
prot1413	Q86SR1	GALNT10	prot1645	Q9BRK3-2	MXRA8	0.294893	0.000468528
prot351	A0A024R0T9	APOC2	prot1386	Q6ZRP7	QSOX2	-0.294893	0.000468539
prot1032	P61981	YWHAG	prot1845	Q9UHC6	CNTNAP2	0.294892	0.000468542
prot716	P21333-2	FLNA	prot1912	Q9Y279-2	VSIG4	0.294892	0.000468553
prot1104	Q03167-2	TGFBR3	prot1962	A0A087X1V2	NCAM1	0.29489	0.000468595
prot476	P07585	DCN	prot483	P07942	LAMB1	0.29489	0.000468602
prot307	P01591	JCHAIN	prot724	P21802-8	FGFR2	-0.294888	0.000468633
prot396	A0A0A0MSC4	PDGFA	prot793	P29120-2	PCSK1	0.294885	0.000468715
prot598	P13473-2	LAMP2	prot893	P45877	PPIC	0.294883	0.000468756
prot105	O15230	LAMA5	prot1492	Q8NBS9	TXNDC5	0.294882	0.000468773
prot229	O94991	SLITRK5	prot1645	Q9BRK3-2	MXRA8	0.294878	0.00046886
prot291	Q5H9A7	TIMP1	prot397	P04114	APOB	0.294877	0.000468876
prot120	O43291	SPINT2	prot612	P13796	LCP1	-0.294877	0.000468876
prot108	O15335	CHAD	prot1556	Q92896	GLG1	0.294877	0.000468881
prot350	K7ERI9	APOC1	prot1227	Q14C87	TMEM132D	-0.294876	0.000468895
prot1284	Q16658	FSCN1	prot1319	Q5JZY3-2	EPHA10	0.29487	0.000469042
prot1107	Q04721	NOTCH2	prot1459	Q8IZS8	CACNA2D3	0.294869	0.000469054
prot334	P01859	IGHG2	prot443	P05937	CALB1	-0.294869	0.000469064
prot42	A0A0J9YXX1	IGHV5101	prot68	O00451	GFRA2	-0.294867	0.000469099
prot1202	Q14165	MLEC	prot1451	Q8IXL6	FAM20C	0.294866	0.000469111
prot539	P0DMQ5	INAFM2	prot2025	H3BLU2	LSAMP	0.294865	0.000469139
prot1146	Q12805-2	FBLN3	prot1997	C9J2H1	ITIH5	-0.294863	0.00046918
prot1078	P98095-2	FBLN2	prot1443	Q8IW52	SLITRK4	0.294863	0.000469188
prot468	E9PEK4	CSF1R	prot1825	G5E9G7	NRXN2	0.294862	0.000469216
prot540	P0DMV9	HSPA1A	prot1494	Q8NCL4	GALNT6	0.294859	0.000469268
prot761	P23560	BDNF	prot1662	F8VZI9	FAIM2	0.294857	0.000469327
prot653	H0YDW7	CD44	prot1755	Q9NPD7	NRN1	0.294855	0.000469368
prot318	P01703	IGLV140	prot1975	A0A0G2JMB2	IGHA2	0.294854	0.000469379
prot1595	Q96JF0	ST6GAL2	prot1618	Q99523	SORT1	0.294853	0.000469402
prot317	P01701	IGLV151	prot1782	Q9NTU7	CBLN4	-0.294853	0.000469413
prot350	K7ERI9	APOC1	prot407	P04275	VWF	-0.294852	0.000469434
prot403	E9PIM6	THY1	prot1145	Q12797-10	ASPH	0.294851	0.000469437
prot1684	A0A0A0MR20	CNTNAP4	prot1743	Q9HC57	WFDC1	0.294851	0.000469443
prot732	P22303	ACHE	prot1943	Q9Y646	CPQ	0.294847	0.000469536
prot279	P00746	CFD	prot471	P07357	C8A	0.294842	0.000469643
prot1139	Q10471	GALNT2	prot1474	Q8N3T6	TMEM132C	0.294841	0.00046967
prot7	A0A075B6K4	IGLV310	prot461	P07108	DBI	-0.294841	0.000469674
prot1115	Q05996-2	ZP2	prot1975	A0A0G2JMB2	IGHA2	-0.294841	0.000469675
prot879	P41271	NBL1	prot1138	Q10469	MGAT2	0.294838	0.000469739
prot1478	Q8N475-2	FSTL5	prot1768	Q9NRN5	OLFML3	0.294837	0.000469754
prot460	P07093-2	SERPINE2	prot1704	Q9H1U4	MEGF9	0.294836	0.000469781
prot684	P19021	PAM	prot1268	Q16270	IGFBP7	-0.294836	0.000469782
prot468	E9PEK4	CSF1R	prot1585	Q96GW7	BCAN	0.294836	0.000469783
prot1012	P60983	GMFB	prot1665	Q9BX67	JAM3	0.294835	0.000469802
prot80	O00754-2	MAN2B1	prot557	P10643	C7	-0.294832	0.00046986
prot1123	Q07954	LRP1	prot1480	Q8N6C5-2	IGSF1	0.294831	0.000469893
prot1355	Q6PCB0	VWA1	prot1607	Q96PD5	PGLYRP2	-0.29483	0.000469909
prot1174	Q13508	ART3	prot1509	Q8TAG5-2	VSTM2A	0.294829	0.000469925
prot677	A6XND0	IGFBP3	prot874	P40189	IL6ST	-0.294829	0.000469935
prot1313	Q5FWE3-3	PRRT3	prot1857	Q9UIW2	PLXNA1	0.294828	0.000469959
prot222	O94910	ADGRL1	prot647	P15586	GNS	-0.294827	0.000469978
prot436	S4R371	FABP3	prot637	P15144	ANPEP	0.294825	0.000470012
prot724	P21802-8	FGFR2	prot1182	Q13634-2	CDH18	0.294825	0.000470018
prot51	A6NLU5	VSTM2B	prot1892	Q9UMX5	NENF	0.294824	0.000470045
prot239	H0YI30	GDF11	prot1862	Q9UJJ9	GNPTG	0.294822	0.000470084
prot92	O14791	APOL1	prot1243	Q15293	RCN1	-0.294822	0.000470085
prot289	P01024	C3	prot821	P31150	GDI1	-0.294821	0.000470102
prot352	P02656	APOC3	prot557	P10643	C7	0.294818	0.000470159
prot115	O43157-2	PLXNB1	prot2031	M0QZL2	MEGF8	0.294817	0.000470196
prot1078	P98095-2	FBLN2	prot1361	Q6UW01	CBLN3	0.294816	0.000470222
prot1283	C9JTE0	MOG	prot1890	Q9UMF0	ICAM5	0.294815	0.000470245
prot474	P07360	C8G	prot1492	Q8NBS9	TXNDC5	-0.294814	0.000470259
prot276	P00739	HPR	prot1200	Q14118	DAG1	-0.294814	0.000470263
prot103	O15197-3	EPHB6	prot332	P01834	IGKC	-0.294813	0.000470274
prot1107	Q04721	NOTCH2	prot1880	Q9ULF5	SLC39A10	0.294813	0.000470282
prot197	O75509	TNFRSF21	prot1501	Q8NFZ4	NLGN2	0.294812	0.000470293
prot1216	Q14574-2	DSC3	prot1222	G3V3X5	LTBP2	0.29481	0.000470335
prot183	O75144	ICOSLG	prot1370	Q6UX72	B3GNT9	0.294809	0.000470372
prot695	P19835	CEL	prot1847	Q9UHG2	PCSK1N	-0.294807	0.000470412
prot51	A6NLU5	VSTM2B	prot1585	Q96GW7	BCAN	0.294804	0.000470469
prot197	O75509	TNFRSF21	prot877	U3KQG5	CD200	0.294802	0.000470529
prot882	E9PF59	DPP6	prot1667	Q9BXJ4-3	C1QTNF3	0.2948	0.000470564
prot474	P07360	C8G	prot716	P21333-2	FLNA	-0.294799	0.000470585
prot20	A0A0B4J1V0	IGHV315	prot800	P29622	SERPINA4	0.294797	0.000470634
prot536	J3QS39	UBB	prot553	P10586-2	PTPRF	0.294795	0.000470671
prot268	P00488	F13A1	prot2020	G3XAK1	MST1	0.294794	0.000470688
prot1062	P78417	GSTO1	prot1183	Q13641	TPBG	0.294791	0.000470752
prot1612	Q96S96	PEBP4	prot1984	A0A0U1RQC5	NRXN3	0.29479	0.000470786
prot1138	Q10469	MGAT2	prot1950	Q9Y6X5	ENPP4	0.29479	0.000470789
prot51	A6NLU5	VSTM2B	prot941	P51888	PRELP	-0.294789	0.000470796
prot288	P01023	A2M	prot753	P23435	CBLN1	-0.294789	0.000470806
prot391	P04066	FUCA1	prot852	P35858	IGFALS	-0.294786	0.000470874
prot301	P01210	PENK	prot438	P05452	CLEC3B	0.294783	0.000470941
prot317	P01701	IGLV151	prot1683	Q9BZR6	RTN4R	-0.294779	0.000471032
prot250	O95633-2	FSTL3	prot456	P06744	GPI	-0.294778	0.000471042
prot639	P15169	CPN1	prot641	P15291-2	B4GT1	-0.294778	0.000471042
prot1169	Q13421-4	MSLN	prot1825	G5E9G7	NRXN2	0.294775	0.00047111
prot1222	G3V3X5	LTBP2	prot1807	Q9NZR2	LRP1B	-0.294774	0.000471123
prot1129	Q08380	LGALS3BP	prot1140	Q10472	GALNT1	-0.294774	0.000471124
prot937	F5GZ08	APLP1	prot1547	Q92765	FRZB	0.294772	0.000471174
prot1190	E7EUF1	ENPP2	prot1254	Q15582	TGFBI	0.294768	0.000471255
prot829	P32119	PRDX2	prot1196	Q14019	COTL1	0.294768	0.000471262
prot468	E9PEK4	CSF1R	prot1118	Q06481	APLP2	0.294762	0.000471405
prot1101	Q02818	NUCB1	prot1545	Q92743	HTRA1	0.294761	0.000471425
prot918	P49257	LMAN1	prot1098	Q02487-2	DSC2	0.29476	0.000471451
prot12	A0A087WSY6	IGKV3D15	prot2005	E7ESV6	ADGRL3	-0.294759	0.00047147
prot1185	Q13683-13	ITGA7	prot1996	B7ZKJ8	ITIH4	0.294758	0.000471494
prot1580	Q96FE5-2	LINGO1	prot1831	Q9UBR2	CTSZ	0.294757	0.000471516
prot313	P01619	IGKV320	prot1425	Q86X29-6	LSR	-0.294753	0.000471593
prot351	A0A024R0T9	APOC2	prot1921	Q9Y2T3	GDA	-0.294752	0.000471609
prot688	P19320	VCAM1	prot784	P27824	CANX	0.294751	0.000471636
prot287	P01019	AGT	prot843	P35443	THBS4	0.294748	0.000471693
prot1371	Q6UX73-2	C16orf89	prot1458	Q8IZP7	HS6ST3	0.294748	0.000471713
prot663	P16870-2	CBPE	prot665	P16949	STMN1	0.294744	0.000471787
prot466	P07237	P4HB	prot1645	Q9BRK3-2	MXRA8	0.294744	0.0004718
prot407	P04275	VWF	prot523	P09603	CSF1	0.294743	0.000471814
prot999	R4GMM9	NXPH1	prot1991	A0A1W2PQ11	CNTN2	0.294742	0.000471827
prot1493	Q8NCC3	PLA2G15	prot1897	Q9UNW1	MINPP1	0.294741	0.000471856
prot308	P01594	IGKV133	prot1151	Q12907	LMAN2	-0.29474	0.000471873
prot612	P13796	LCP1	prot1137	Q0P6D2	DIPK1C	-0.29474	0.000471878
prot277	P00740-2	F9	prot1394	Q7LFX5	CHST15	-0.294738	0.000471915
prot620	P14207	FOLR2	prot735	A0A087X1J7	GPX3	-0.294737	0.000471948
prot328	P01780	IGHV37	prot1164	Q13332-3	PTPRS	-0.294736	0.000471977
prot575	P11362-20	FGFR1	prot859	P36871	PGM1	0.294735	0.00047198
prot1683	Q9BZR6	RTN4R	prot1727	Q9H741	C12orf49	0.294735	0.000471983
prot85	O14594	NCAN	prot978	P55268	LAMB2	0.294733	0.000472027
prot695	P19835	CEL	prot1045	P63104	YWHAZ	0.294731	0.000472068
prot926	A0A182DWH7	SELENOP	prot1787	Q9NX62	IMPAD1	-0.294725	0.000472213
prot657	P16152	CBR1	prot1192	Q13867	BLMH	0.294725	0.000472217
prot516	P09417	QDPR	prot1106	Q03591	CFHR1	-0.294723	0.000472255
prot494	P08294	SOD3	prot1012	P60983	GMFB	-0.294719	0.000472333
prot20	A0A0B4J1V0	IGHV315	prot1101	Q02818	NUCB1	-0.294716	0.000472414
prot678	P18065	IGFBP2	prot903	P47972	NPTX2	-0.294715	0.000472418
prot528	P09871	C1S	prot1278	Q16620-2	NTRK2	0.294715	0.000472432
prot1580	Q96FE5-2	LINGO1	prot1702	Q9H173	SIL1	0.294715	0.000472432
prot248	O95502	NPTXR	prot1997	C9J2H1	ITIH5	0.294715	0.000472437
prot1361	Q6UW01	CBLN3	prot1830	Q9UBQ6	EXTL2	0.294712	0.00047249
prot845	P35555	FBN1	prot1190	E7EUF1	ENPP2	0.294708	0.000472593
prot461	P07108	DBI	prot1361	Q6UW01	CBLN3	0.294707	0.000472607
prot1537	Q92520	FAM3C	prot1732	Q9HAT2	SIAE	-0.294705	0.000472649
prot1397	Q7Z3B1	NEGR1	prot2011	E9PL83	ADM	0.294705	0.000472655
prot184	O75173	ADAMTS4	prot1447	Q8IWV2	CNTN4	0.294705	0.000472658
prot1387	Q6ZSJ9	SHISA6	prot1585	Q96GW7	BCAN	0.294703	0.000472703
prot272	P00558	PGK1	prot1721	Q9H4D0	CLSTN2	0.294701	0.000472732
prot213	O94766	B3GAT3	prot1149	Q12860	CNTN1	0.294701	0.000472735
prot1587	Q96HD1	CRELD1	prot1607	Q96PD5	PGLYRP2	-0.294696	0.000472855
prot278	P00742	F10	prot665	P16949	STMN1	-0.294694	0.000472895
prot4	A0A075B6I9	IGLV746	prot668	P17174	GOT1	-0.294693	0.000472922
prot912	P48723	HSPA13	prot1983	A0A0J9YY99	A0A0J9YY99	-0.294692	0.000472933
prot1159	Q13228	SELENBP1	prot1758	Q9NPH3-2	IL1RAP	-0.294692	0.000472943
prot498	P08571	CD14	prot959	P54289-2	CACNA2D1	0.29469	0.000472986
prot601	P13521	SCG2	prot1372	Q6UXB8	PI16	-0.294689	0.000473003
prot1320	Q5KU26	COLEC12	prot1359	Q6UVK1	CSPG4	0.294684	0.000473117
prot383	P03950	ANG	prot879	P41271	NBL1	-0.294682	0.000473145
prot108	O15335	CHAD	prot1530	Q8WYK1	CNTNAP5	0.294682	0.000473154
prot1078	P98095-2	FBLN2	prot1646	Q9BRK5	SDF4	0.294681	0.00047317
prot410	P04406	GAPDH	prot1196	Q14019	COTL1	0.294678	0.000473251
prot244	O95467	GNAS	prot1320	Q5KU26	COLEC12	0.294676	0.000473277
prot333	P01857	IGHG1	prot1958	V9HW75	NUCB2	-0.294676	0.000473288
prot875	P40925	MDH1	prot1147	Q12805-5	FBLN3	-0.294674	0.00047334
prot780	P27169	PON1	prot1428	Q86Y38	XYLT1	-0.294671	0.000473398
prot80	O00754-2	MAN2B1	prot661	P16519-2	PCSK2	0.294669	0.000473436
prot468	E9PEK4	CSF1R	prot1192	Q13867	BLMH	0.294669	0.000473446
prot796	P29279-2	CTGF	prot1494	Q8NCL4	GALNT6	0.294668	0.000473456
prot1897	Q9UNW1	MINPP1	prot1921	Q9Y2T3	GDA	0.294667	0.000473493
prot557	P10643	C7	prot1095	Q01995	TAGLN	0.294666	0.000473518
prot1034	P62328	TMSB4X	prot1115	Q05996-2	ZP2	0.294665	0.00047352
prot1196	Q14019	COTL1	prot1813	Q9P0K9	FRRS1L	0.294664	0.000473546
prot438	P05452	CLEC3B	prot796	P29279-2	CTGF	0.294663	0.00047357
prot338	P01876	IGHA1	prot362	P02748	C9	0.294659	0.000473671
prot503	P08603	CFH	prot995	P57087	JAM2	-0.294659	0.000473672
prot195	O75493	CA11	prot1246	Q15375-4	EPHA7	0.294656	0.000473723
prot338	P01876	IGHA1	prot1536	Q92485	SMPDL3B	0.294655	0.000473746
prot729	P22061	PCMT1	prot940	P51884	LUM	-0.294653	0.000473799
prot828	P32004-3	L1CAM	prot1740	Q9HC38-2	GLOD4	0.29465	0.000473856
prot1787	Q9NX62	IMPAD1	prot1943	Q9Y646	CPQ	0.294649	0.000473878
prot174	O75071	EFCAB14	prot465	P07225	PROS1	-0.294644	0.000473993
prot125	O43493-2	TGOLN2	prot1585	Q96GW7	BCAN	0.294644	0.000473999
prot127	O43505	B4GAT1	prot426	P05090	APOD	-0.294643	0.000474015
prot372	P02766	TTR	prot2031	M0QZL2	MEGF8	-0.294642	0.000474032
prot421	P05026-2	AT1B1	prot1842	Q9UGM5	FETUB	-0.294642	0.000474041
prot1427	A0A0A6YYA0	TMED7-TICAM2	prot1607	Q96PD5	PGLYRP2	-0.294641	0.000474058
prot349	P02649	APOE	prot758	P23515	OMG	0.29464	0.000474078
prot336	P01861	IGHG4	prot516	P09417	QDPR	-0.29464	0.000474087
prot316	P01700	IGLV147	prot1634	Q99983	OMD	-0.294639	0.000474092
prot1813	Q9P0K9	FRRS1L	prot1889	Q9UM47	NOTCH3	0.294639	0.000474102
prot236	O95206-2	PCDH8	prot860	F5H5Q2	ACVR1B	0.294638	0.000474125
prot524	P09619	PDGFRB	prot1794	Q9NY97-2	B3GN2	0.294638	0.000474128
prot262	P00338	LDHA	prot331	P01833	PIGR	0.294638	0.00047413
prot1744	Q9HCB6	SPON1	prot1835	Q9UBX5	FBLN5	0.294632	0.000474261
prot882	E9PF59	DPP6	prot896	I3L0N3	NSF	0.294632	0.000474263
prot71	O00468-6	AGRN	prot1114	Q05707-2	COL14A1	0.294631	0.000474281
prot284	P01008	SERPINC1	prot1369	Q6UX71	PLXDC2	-0.294627	0.000474368
prot257	O95967	EFEMP2	prot1048	P63313	TMSB10	-0.294626	0.000474385
prot1177	E7EVP0	PNOC	prot1416	Q86TY3-2	CN037	0.294619	0.000474536
prot641	P15291-2	B4GT1	prot2037	R4GMM8	ROBO2	0.294617	0.00047458
prot1428	Q86Y38	XYLT1	prot1635	Q99985	SEMA3C	0.294617	0.000474594
prot376	P02787	TF	prot1502	Q8NFZ8	CADM4	-0.294615	0.00047463
prot69	F8W785	GOLIM4	prot1977	A0A0G2JRQ6	A0A0G2JRQ6	-0.294615	0.000474636
prot1546	Q92752	TNR	prot1949	Q9Y6R7	FCGBP	-0.294614	0.000474657
prot116	O43173	ST8SIA3	prot743	P22748	CA4	0.294612	0.000474692
prot270	P00505	GOT2	prot1291	Q16849	PTPRN	0.294612	0.000474695
prot708	P20827	EFNA1	prot1269	Q16288-2	NTRK3	0.294611	0.000474728
prot1242	Q15262	PTPRK	prot1371	Q6UX73-2	C16orf89	0.294609	0.000474759
prot1569	F8WDW9	ESAM	prot1728	Q9H7Y0	DIPK2B	0.294608	0.000474781
prot250	O95633-2	FSTL3	prot1645	Q9BRK3-2	MXRA8	-0.294608	0.000474795
prot317	P01701	IGLV151	prot1012	P60983	GMFB	-0.294607	0.000474811
prot204	A0A1B0GVB9	ATP6AP2	prot533	P0C0L5	C4B	-0.294607	0.000474817
prot926	A0A182DWH7	SELENOP	prot1728	Q9H7Y0	DIPK2B	-0.294604	0.000474876
prot232	O95158	NXPH4	prot1848	Q9UHG3	PCYOX1	0.294604	0.000474886
prot1328	A0A0A0MQY7	CACHD1	prot1842	Q9UGM5	FETUB	-0.294603	0.000474892
prot90	O14773	TPP1	prot1132	Q08629	SPOCK1	0.294602	0.000474917
prot337	A0A087WYJ9	A0A087WYJ9	prot1319	Q5JZY3-2	EPHA10	-0.294599	0.000474995
prot412	P04433	IGKV311	prot447	P06307	CCK	-0.294599	0.000474996
prot1268	Q16270	IGFBP7	prot1537	Q92520	FAM3C	-0.294597	0.000475032
prot1227	Q14C87	TMEM132D	prot1372	Q6UXB8	PI16	-0.294597	0.000475034
prot137	O43827	ANGPTL7	prot305	P01303	NPY	-0.294595	0.000475081
prot403	E9PIM6	THY1	prot1100	Q02809	PLOD1	0.294594	0.000475104
prot281	P00748	F12	prot306	P01344	IGF2	0.294594	0.000475105
prot793	P29120-2	PCSK1	prot1567	Q969P0-3	IGSF8	0.294594	0.000475106
prot110	H9KV31	NCAM2	prot1612	Q96S96	PEBP4	0.294593	0.000475129
prot933	A0A087WXM8	BCAM	prot1286	Q16706	MAN2A1	0.294585	0.000475285
prot1242	Q15262	PTPRK	prot1944	Q9Y653-2	ADGRG1	0.294584	0.000475309
prot1106	Q03591	CFHR1	prot1802	Q9NZ94-3	NLGN3	-0.294582	0.000475359
prot1066	P78539-4	SRPX	prot1328	A0A0A0MQY7	CACHD1	0.294582	0.00047536
prot1306	Q53EL9-3	SEZ6	prot1868	Q9UKB5	AJAP1	0.294582	0.000475362
prot320	P01714	IGLV319	prot1478	Q8N475-2	FSTL5	-0.29458	0.000475406
prot639	P15169	CPN1	prot1023	P61604	HSPE1	-0.294579	0.000475419
prot833	P34096	RNASE4	prot1912	Q9Y279-2	VSIG4	0.294579	0.000475432
prot503	P08603	CFH	prot1081	P98160	HSPG2	0.294575	0.000475511
prot1007	P60709	ACTB	prot1737	Q9HBR0	SLC38A10	0.294575	0.000475511
prot443	P05937	CALB1	prot1427	A0A0A6YYA0	TMED7-TICAM2	0.294574	0.000475539
prot1216	Q14574-2	DSC3	prot1874	Q9UKU9	ANGPTL2	0.294574	0.000475546
prot1145	Q12797-10	ASPH	prot1710	Q9H2E6	SEMA6A	0.294574	0.000475546
prot1740	Q9HC38-2	GLOD4	prot1947	Q9Y6N7-4	ROBO1	0.294574	0.000475547
prot325	P01742	IGHV169	prot1283	C9JTE0	MOG	-0.294573	0.000475555
prot316	P01700	IGLV147	prot476	P07585	DCN	-0.294569	0.000475658
prot1831	Q9UBR2	CTSZ	prot1993	B4DPQ0	C1R	0.294568	0.000475674
prot1034	P62328	TMSB4X	prot2005	E7ESV6	ADGRL3	0.294561	0.000475827
prot313	P01619	IGKV320	prot1135	Q09328	MGAT5	-0.294561	0.000475835
prot890	P43234	CTSO	prot1472	Q8N3J6-2	CADM2	0.29456	0.000475846
prot482	P07900	HSP90AA1	prot780	P27169	PON1	-0.29456	0.000475858
prot777	P26038	MSN	prot1446	Q8IWU5-2	SULF2	0.294559	0.000475864
prot438	P05452	CLEC3B	prot468	E9PEK4	CSF1R	0.294558	0.0004759
prot438	P05452	CLEC3B	prot1944	Q9Y653-2	ADGRG1	0.294558	0.000475902
prot364	P02750	LRG1	prot866	P37837	TALDO1	-0.294555	0.000475954
prot1114	Q05707-2	COL14A1	prot1721	Q9H4D0	CLSTN2	0.294554	0.000475978
prot1140	Q10472	GALNT1	prot1520	Q8WUJ3	CEMIP	0.294554	0.000475978
prot1425	Q86X29-6	LSR	prot1627	Q99784	OLFM1	0.294551	0.000476051
prot1889	Q9UM47	NOTCH3	prot1963	A0A096LPE2	SAA2-SAA4	-0.294551	0.000476053
prot1242	Q15262	PTPRK	prot1967	A0A0B4J2B5	IGHV3OR169	-0.29455	0.000476071
prot176	B4DKD2	ADAM11	prot982	P55287-2	CDH11	0.294549	0.000476081
prot208	O75976	CPD	prot815	P30530-2	AXL	0.294547	0.000476137
prot677	A6XND0	IGFBP3	prot1164	Q13332-3	PTPRS	-0.294541	0.000476275
prot937	F5GZ08	APLP1	prot1107	Q04721	NOTCH2	0.29454	0.000476281
prot859	P36871	PGM1	prot1812	Q9P0K1-5	ADAM22	0.294538	0.000476345
prot147	O60243	HS6ST1	prot2020	G3XAK1	MST1	-0.294536	0.000476371
prot550	P10451-4	SPP1	prot1963	A0A096LPE2	SAA2-SAA4	-0.294535	0.000476412
prot348	P02647	APOA1	prot1638	Q9BQ16	SPOCK3	-0.294534	0.000476413
prot401	P04196	HRG	prot860	F5H5Q2	ACVR1B	-0.294534	0.000476415
prot540	P0DMV9	HSPA1A	prot1459	Q8IZS8	CACNA2D3	0.294533	0.000476455
prot4	A0A075B6I9	IGLV746	prot1892	Q9UMX5	NENF	-0.294532	0.000476466
prot928	F8W1B7	MMP14	prot973	P55058	PLTP	0.294531	0.000476486
prot96	O14917	PCDH17	prot1343	Q6FHJ7	SFRP4	-0.294527	0.000476573
prot604	P13611	VCAN	prot1615	Q99435-4	NELL2	0.294525	0.000476623
prot499	P08572	COL4A2	prot1313	Q5FWE3-3	PRRT3	0.294524	0.000476653
prot713	P21246	PTN	prot874	P40189	IL6ST	0.294523	0.000476658
prot281	P00748	F12	prot1525	A0A087WWF1	SELENOM	-0.294522	0.000476686
prot918	P49257	LMAN1	prot1048	P63313	TMSB10	0.294522	0.000476698
prot940	P51884	LUM	prot1277	Q16610	ECM1	-0.294519	0.000476751
prot762	P23582	NPPC	prot1394	Q7LFX5	CHST15	0.294519	0.000476757
prot324	P01721	IGLV657	prot1948	Q9Y6N8	CDH10	-0.294515	0.000476851
prot655	P16112-2	ACAN	prot1813	Q9P0K9	FRRS1L	0.294514	0.000476867
prot51	A6NLU5	VSTM2B	prot190	O75368	SH3BGRL	0.294513	0.000476897
prot435	P05408-2	SCG5	prot1107	Q04721	NOTCH2	0.29451	0.000476958
prot35	A0A0C4DH38	IGHV551	prot1585	Q96GW7	BCAN	-0.294509	0.000476986
prot766	P24593	IGFBP5	prot1343	Q6FHJ7	SFRP4	0.294508	0.00047699
prot543	P0DP25	CALM1	prot1704	Q9H1U4	MEGF9	0.294507	0.000477024
prot515	P09382	LGALS1	prot565	P10909-4	CLUS	0.294504	0.000477095
prot229	O94991	SLITRK5	prot1199	Q14114-3	LRP8	0.294498	0.000477219
prot1616	Q99497	PARK7	prot1963	A0A096LPE2	SAA2-SAA4	-0.294497	0.000477233
prot533	P0C0L5	C4B	prot831	P33908	MAN1A1	-0.294495	0.00047728
prot1115	Q05996-2	ZP2	prot1677	B7ZLJ8	SEZ6L	0.294495	0.000477286
prot185	O75223	GGCT	prot1970	A0A0C4DH35	IGHV335	-0.294495	0.000477289
prot1451	Q8IXL6	FAM20C	prot1478	Q8N475-2	FSTL5	0.294494	0.00047732
prot226	O94933	SLITRK3	prot1319	Q5JZY3-2	EPHA10	0.294492	0.000477345
prot973	P55058	PLTP	prot1041	P62993	GRB2	0.294491	0.000477369
prot937	F5GZ08	APLP1	prot1295	Q29963	HLAC	0.294491	0.000477385
prot130	C9JR67	SGCE	prot268	P00488	F13A1	-0.29449	0.00047739
prot269	P00492	HPRT1	prot1137	Q0P6D2	DIPK1C	0.29449	0.000477398
prot257	O95967	EFEMP2	prot808	P30086	PEBP1	-0.294488	0.000477439
prot1744	Q9HCB6	SPON1	prot1973	A0A0D9SF30	NCAM1	0.294486	0.000477497
prot242	O95445	APOM	prot861	P36955	SERPINF1	-0.294483	0.000477565
prot1023	P61604	HSPE1	prot1806	Q9NZP8	C1RL	-0.294482	0.000477575
prot85	O14594	NCAN	prot250	O95633-2	FSTL3	-0.29448	0.000477615
prot1702	Q9H173	SIL1	prot2006	E7ETH0	CFI	-0.294476	0.000477716
prot604	P13611	VCAN	prot1527	Q8WXD2	SCG3	0.29447	0.000477835
prot285	P01009	SERPINA1	prot1028	J3KMY5	NPC2	-0.294467	0.000477902
prot677	A6XND0	IGFBP3	prot1991	A0A1W2PQ11	CNTN2	-0.294466	0.000477922
prot451	P06396	GSN	prot554	P10599	TXN	0.294464	0.000477983
prot758	P23515	OMG	prot778	P26572	MGAT1	0.294457	0.000478126
prot204	A0A1B0GVB9	ATP6AP2	prot272	P00558	PGK1	0.294457	0.000478133
prot422	P05060	CHGB	prot2038	V9GYM3	APOA2	-0.294456	0.000478155
prot336	P01861	IGHG4	prot1114	Q05707-2	COL14A1	-0.294454	0.000478199
prot1117	H0YNK6	TYRO3	prot1623	Q99674	CGREF1	0.29445	0.000478282
prot730	A0A140TA41	TNXB	prot1214	Q14520-2	HABP2	-0.294446	0.000478379
prot802	P29966	MARCKS	prot1413	Q86SR1	GALNT10	0.294446	0.000478387
prot410	P04406	GAPDH	prot665	P16949	STMN1	0.294445	0.000478408
prot1174	Q13508	ART3	prot1638	Q9BQ16	SPOCK3	0.294441	0.000478482
prot11	A0A075B6S5	IGKV127	prot204	A0A1B0GVB9	ATP6AP2	-0.294441	0.000478488
prot4	A0A075B6I9	IGLV746	prot338	P01876	IGHA1	0.294441	0.000478497
prot167	O60883	GPR37L1	prot348	P02647	APOA1	-0.29444	0.000478502
prot490	P08185	SERPINA6	prot754	P23468	PTPRD	-0.294438	0.000478549
prot749	P23142-4	FBLN1	prot1202	Q14165	MLEC	0.294438	0.000478558
prot1511	Q8TCZ2	CD99L2	prot1721	Q9H4D0	CLSTN2	0.294436	0.000478594
prot26	A0A0B4J1Y9	IGHV372	prot476	P07585	DCN	-0.294431	0.00047871
prot1371	Q6UX73-2	C16orf89	prot1612	Q96S96	PEBP4	0.29443	0.000478736
prot780	P27169	PON1	prot832	P34059	GALNS	-0.294429	0.000478745
prot204	A0A1B0GVB9	ATP6AP2	prot843	P35443	THBS4	0.294429	0.000478752
prot921	P49641	MAN2A2	prot1159	Q13228	SELENBP1	0.294426	0.000478822
prot550	P10451-4	SPP1	prot1553	Q92854	SEMA4D	0.294425	0.00047884
prot69	F8W785	GOLIM4	prot1222	G3V3X5	LTBP2	-0.294424	0.000478866
prot412	P04433	IGKV311	prot1634	Q99983	OMD	-0.29442	0.000478946
prot45	A2NJV5	IGKV229	prot1275	Q16568	CARTPT	-0.294419	0.00047897
prot96	O14917	PCDH17	prot1107	Q04721	NOTCH2	0.294416	0.000479036
prot1612	Q96S96	PEBP4	prot2040	X6RKN2	NFASC	0.294415	0.000479065
prot570	P11142	HSPA8	prot1034	P62328	TMSB4X	0.294415	0.000479071
prot81	O14498	ISLR	prot1822	Q9P2E7-2	PCDH10	0.294414	0.00047908
prot1283	C9JTE0	MOG	prot1744	Q9HCB6	SPON1	0.294412	0.000479143
prot103	O15197-3	EPHB6	prot1827	Q9UBG0	MRC2	0.294411	0.000479152
prot647	P15586	GNS	prot1354	Q6P9A2	GALNT18	0.29441	0.00047917
prot294	P01042-2	KNG1	prot561	P10721-2	KIT	-0.294409	0.000479195
prot316	P01700	IGLV147	prot2031	M0QZL2	MEGF8	-0.294409	0.000479197
prot449	P06312	IGKV41	prot1433	Q8IUC8	GALNT13	-0.294409	0.000479209
prot744	P22792	CPN2	prot1514	Q8TDQ0-2	HAVR2	-0.294408	0.000479231
prot1045	P63104	YWHAZ	prot1417	Q86UD1	OAF	0.294408	0.000479231
prot148	O60245	PCDH7	prot307	P01591	JCHAIN	-0.294408	0.000479233
prot301	P01210	PENK	prot352	P02656	APOC3	-0.294407	0.000479251
prot328	P01780	IGHV37	prot557	P10643	C7	0.294405	0.000479281
prot1597	Q96KG7	MEGF10	prot1862	Q9UJJ9	GNPTG	0.294404	0.000479322
prot845	P35555	FBN1	prot1926	A0A087X054	HYOU1	-0.294402	0.000479351
prot1983	A0A0J9YY99	A0A0J9YY99	prot2013	F5GY80	C8B	0.294402	0.000479358
prot291	Q5H9A7	TIMP1	prot359	P02745	C1QA	0.294402	0.000479359
prot168	O60888-3	CUTA	prot1246	Q15375-4	EPHA7	0.294401	0.000479384
prot262	P00338	LDHA	prot397	P04114	APOB	-0.2944	0.000479403
prot1547	Q92765	FRZB	prot1948	Q9Y6N8	CDH10	0.2944	0.000479412
prot397	P04114	APOB	prot410	P04406	GAPDH	-0.294399	0.00047943
prot796	P29279-2	CTGF	prot1070	P80723	BASP1	0.294399	0.000479431
prot1275	Q16568	CARTPT	prot1743	Q9HC57	WFDC1	0.294398	0.000479437
prot725	P21810	BGN	prot1114	Q05707-2	COL14A1	0.294394	0.000479541
prot209	O76061	STC2	prot725	P21810	BGN	0.294394	0.000479545
prot490	P08185	SERPINA6	prot499	P08572	COL4A2	-0.294392	0.000479587
prot271	P00533-4	EGFR	prot1555	Q92876	KLK6	0.294389	0.000479648
prot474	P07360	C8G	prot1983	A0A0J9YY99	A0A0J9YY99	0.294385	0.000479735
prot543	P0DP25	CALM1	prot566	P11021	HSPA5	0.294385	0.000479737
prot1240	Q15256	PTPRR	prot1337	Q658N2	WSCD1	0.294384	0.000479758
prot456	P06744	GPI	prot607	P13667	PDIA4	0.294384	0.000479764
prot103	O15197-3	EPHB6	prot317	P01701	IGLV151	-0.294384	0.000479767
prot337	A0A087WYJ9	A0A087WYJ9	prot862	P36957	DLST	-0.294383	0.000479787
prot1123	Q07954	LRP1	prot1680	Q9BZC7-2	ABCA2	0.294381	0.000479828
prot1256	Q15768	EFNB3	prot1424	Q86VZ4	LRP11	0.294381	0.000479832
prot528	P09871	C1S	prot1411	Q86SF2	GALNT7	0.294379	0.000479859
prot337	A0A087WYJ9	A0A087WYJ9	prot1970	A0A0C4DH35	IGHV335	0.294377	0.000479905
prot896	I3L0N3	NSF	prot1553	Q92854	SEMA4D	0.294377	0.000479912
prot85	O14594	NCAN	prot771	P25311	AZGP1	-0.294375	0.000479968
prot476	P07585	DCN	prot1048	P63313	TMSB10	0.294374	0.000479973
prot325	P01742	IGHV169	prot1078	P98095-2	FBLN2	-0.294373	0.000480013
prot336	P01861	IGHG4	prot501	P08581	MET	-0.294372	0.000480036
prot201	O75711	SCRG1	prot860	F5H5Q2	ACVR1B	0.294369	0.000480101
prot1284	Q16658	FSCN1	prot1965	A0A0A0MTQ4	RGMA	0.294365	0.000480174
prot184	O75173	ADAMTS4	prot2005	E7ESV6	ADGRL3	0.294363	0.000480223
prot291	Q5H9A7	TIMP1	prot1478	Q8N475-2	FSTL5	-0.294363	0.000480234
prot239	H0YI30	GDF11	prot1914	Q9Y287	ITM2B	0.294361	0.000480269
prot292	P01034	CST3	prot1868	Q9UKB5	AJAP1	0.294359	0.000480306
prot1546	Q92752	TNR	prot1897	Q9UNW1	MINPP1	0.294359	0.000480315
prot289	P01024	C3	prot1587	Q96HD1	CRELD1	-0.294354	0.000480421
prot499	P08572	COL4A2	prot1459	Q8IZS8	CACNA2D3	0.294348	0.000480564
prot871	A0A087X0K0	COL15A1	prot1587	Q96HD1	CRELD1	0.294347	0.000480583
prot1043	P63010-3	AP2B1	prot1635	Q99985	SEMA3C	0.294346	0.000480598
prot469	A0A1B0GVD5	CTSD	prot1914	Q9Y287	ITM2B	0.294346	0.0004806
prot1227	Q14C87	TMEM132D	prot1451	Q8IXL6	FAM20C	0.294345	0.000480629
prot1427	A0A0A6YYA0	TMED7-TICAM2	prot1502	Q8NFZ8	CADM4	0.294345	0.00048063
prot308	P01594	IGKV133	prot1494	Q8NCL4	GALNT6	-0.29434	0.000480739
prot1612	Q96S96	PEBP4	prot1650	K7EKV3	RTBDN	0.29434	0.00048074
prot349	P02649	APOE	prot862	P36957	DLST	0.294339	0.000480763
prot771	P25311	AZGP1	prot1351	Q6NW40	RGMB	-0.294336	0.000480822
prot334	P01859	IGHG2	prot1681	A0A087WZS0	LYNX1	-0.294335	0.000480859
prot625	P14543	NID1	prot1219	Q14697	GANAB	0.294333	0.000480904
prot578	P11717	IGF2R	prot921	P49641	MAN2A2	0.294332	0.00048091
prot110	H9KV31	NCAM2	prot765	P24592	IGFBP6	-0.294331	0.000480937
prot668	P17174	GOT1	prot1081	P98160	HSPG2	0.294329	0.000480978
prot244	O95467	GNAS	prot320	P01714	IGLV319	-0.294329	0.000480987
prot1129	Q08380	LGALS3BP	prot1948	Q9Y6N8	CDH10	-0.294327	0.00048104
prot11	A0A075B6S5	IGKV127	prot575	P11362-20	FGFR1	-0.294323	0.000481112
prot744	P22792	CPN2	prot843	P35443	THBS4	-0.294323	0.000481129
prot1182	Q13634-2	CDH18	prot1662	F8VZI9	FAIM2	0.294318	0.000481221
prot322	P01717	IGLV325	prot503	P08603	CFH	0.294315	0.000481289
prot292	P01034	CST3	prot829	P32119	PRDX2	0.294315	0.000481308
prot641	P15291-2	B4GT1	prot1140	Q10472	GALNT1	0.294314	0.000481327
prot184	O75173	ADAMTS4	prot729	P22061	PCMT1	0.29431	0.000481416
prot236	O95206-2	PCDH8	prot1983	A0A0J9YY99	A0A0J9YY99	-0.294307	0.000481482
prot1277	Q16610	ECM1	prot1806	Q9NZP8	C1RL	-0.294307	0.000481486
prot732	P22303	ACHE	prot1187	Q13740-2	ALCAM	0.294306	0.000481505
prot345	P02452	COL1A1	prot905	P48061-2	CXCL12	0.294306	0.000481509
prot619	P14174	MIF	prot1464	Q8N126	CADM3	0.294305	0.000481523
prot43	A0M8Q6	IGLC7	prot1768	Q9NRN5	OLFML3	-0.294303	0.000481565
prot784	P27824	CANX	prot1728	Q9H7Y0	DIPK2B	0.294302	0.000481596
prot683	P18669	PGAM1	prot800	P29622	SERPINA4	-0.294302	0.0004816
prot201	O75711	SCRG1	prot716	P21333-2	FLNA	0.2943	0.000481634
prot1400	Q7Z5A7-2	TAFA5	prot1893	Q9UN36-2	NDRG2	0.294299	0.000481658
prot4	A0A075B6I9	IGLV746	prot350	K7ERI9	APOC1	0.294296	0.000481717
prot365	P02751	FN1	prot371	P02765	AHSG	-0.294296	0.000481725
prot65	O00339-2	MATN2	prot1514	Q8TDQ0-2	HAVR2	0.294294	0.000481762
prot578	P11717	IGF2R	prot1162	Q13275-2	SEMA3F	0.294291	0.000481827
prot324	P01721	IGLV657	prot1034	P62328	TMSB4X	-0.294291	0.000481846
prot288	P01023	A2M	prot582	P12110	COL6A2	0.29429	0.000481867
prot1108	Q04756	HGFAC	prot1545	Q92743	HTRA1	-0.294289	0.000481888
prot1751	Q9HDB5-4	NRXN3	prot1900	Q9UPU3	SORCS3	0.294288	0.000481914
prot310	P01599	IGKV117	prot1665	Q9BX67	JAM3	-0.294286	0.000481943
prot137	O43827	ANGPTL7	prot981	J3KRI5	CDH8	-0.294285	0.000481964
prot190	O75368	SH3BGRL	prot1049	P68133	ACTA1	0.294284	0.00048199
prot125	O43493-2	TGOLN2	prot1657	Q9BUN1	C1orf56	0.294284	0.000481991
prot242	O95445	APOM	prot1758	Q9NPH3-2	IL1RAP	0.294284	0.000481993
prot1256	Q15768	EFNB3	prot1650	K7EKV3	RTBDN	0.294283	0.000482017
prot195	O75493	CA11	prot1898	Q9UP79	ADAMTS8	0.294283	0.000482023
prot501	P08581	MET	prot1711	Q9H2X0	CHRD	0.294281	0.000482051
prot294	P01042-2	KNG1	prot1233	Q15084-3	PDIA6	-0.29428	0.000482076
prot584	P12111	COL6A3	prot1877	A0A0D9SEP4	NRXN1	-0.29428	0.00048208
prot1438	Q8IV08	PLD3	prot1949	Q9Y6R7	FCGBP	-0.294278	0.000482121
prot466	P07237	P4HB	prot1114	Q05707-2	COL14A1	0.294277	0.000482145
prot1609	Q96PX8	SLITRK1	prot2020	G3XAK1	MST1	-0.294275	0.000482192
prot391	P04066	FUCA1	prot916	P48745	CCN3	0.294272	0.000482272
prot295	A9UJN9	PDGFB	prot1425	Q86X29-6	LSR	0.294268	0.000482342
prot50	A6NL88	SHISA7	prot1836	Q9UBX7-1	KLK11	-0.294268	0.000482344
prot285	P01009	SERPINA1	prot749	P23142-4	FBLN1	-0.294266	0.000482399
prot397	P04114	APOB	prot1680	Q9BZC7-2	ABCA2	-0.294263	0.000482468
prot320	P01714	IGLV319	prot1351	Q6NW40	RGMB	-0.294261	0.000482519
prot7	A0A075B6K4	IGLV310	prot1958	V9HW75	NUCB2	-0.29426	0.000482533
prot1034	P62328	TMSB4X	prot1890	Q9UMF0	ICAM5	0.294259	0.000482548
prot295	A9UJN9	PDGFB	prot1665	Q9BX67	JAM3	0.294258	0.000482576
prot20	A0A0B4J1V0	IGHV315	prot1120	Q06830	PRDX1	-0.294256	0.000482631
prot455	P06733	ENO1	prot1530	Q8WYK1	CNTNAP5	0.294255	0.000482652
prot384	P03951	F11	prot1387	Q6ZSJ9	SHISA6	-0.294254	0.000482655
prot213	O94766	B3GAT3	prot384	P03951	F11	-0.294254	0.000482659
prot450	P06331	IGHV434	prot1284	Q16658	FSCN1	-0.294254	0.000482663
prot272	P00558	PGK1	prot335	P01860	IGHG3	-0.29425	0.000482756
prot209	O76061	STC2	prot1419	Q86UN3	RTN4RL2	0.294246	0.000482838
prot1656	Q9BUJ0	ABHD14A	prot1948	Q9Y6N8	CDH10	0.294245	0.000482863
prot332	P01834	IGKC	prot407	P04275	VWF	-0.294245	0.000482864
prot692	P19652	ORM2	prot2011	E9PL83	ADM	-0.294235	0.000483084
prot426	P05090	APOD	prot1306	Q53EL9-3	SEZ6	-0.294235	0.000483084
prot92	O14791	APOL1	prot1185	Q13683-13	ITGA7	0.294235	0.0004831
prot677	A6XND0	IGFBP3	prot1830	Q9UBQ6	EXTL2	-0.294234	0.000483114
prot1159	Q13228	SELENBP1	prot1287	Q16769	QPCT	0.294234	0.00048312
prot23	A0A0B4J1X5	IGHV374	prot1748	Q9HCU0	CD248	-0.29423	0.000483198
prot1962	A0A087X1V2	NCAM1	prot2030	K7ELL7	PRKCSH	0.29423	0.00048321
prot96	O14917	PCDH17	prot257	O95967	EFEMP2	-0.29423	0.000483213
prot733	P22304	IDS	prot1645	Q9BRK3-2	MXRA8	0.294229	0.00048322
prot226	O94933	SLITRK3	prot711	P20916-2	MAG	0.294226	0.000483296
prot90	O14773	TPP1	prot1796	Q9NYQ8	FAT2	0.294225	0.00048331
prot641	P15291-2	B4GT1	prot1277	Q16610	ECM1	0.294224	0.00048334
prot639	P15169	CPN1	prot891	P43251-4	BTD	-0.294224	0.000483347
prot53	B9A064	IGLL5	prot466	P07237	P4HB	-0.294223	0.000483362
prot821	P31150	GDI1	prot1936	Q9Y5Y7	LYVE1	0.294222	0.000483373
prot391	P04066	FUCA1	prot771	P25311	AZGP1	-0.294217	0.000483492
prot921	P49641	MAN2A2	prot1355	Q6PCB0	VWA1	0.294217	0.000483497
prot551	P10451-3	SPP1	prot1024	P61626	LYZ	-0.294217	0.000483504
prot708	P20827	EFNA1	prot808	P30086	PEBP1	0.294216	0.00048351
prot504	P08637	FCGR3A	prot777	P26038	MSN	0.294215	0.000483547
prot4	A0A075B6I9	IGLV746	prot422	P05060	CHGB	-0.294212	0.000483599
prot337	A0A087WYJ9	A0A087WYJ9	prot1819	Q9P232	CNTN3	-0.294211	0.000483641
prot1104	Q03167-2	TGFBR3	prot1877	A0A0D9SEP4	NRXN1	0.294208	0.000483691
prot604	P13611	VCAN	prot1646	Q9BRK5	SDF4	0.294208	0.000483692
prot780	P27169	PON1	prot1107	Q04721	NOTCH2	-0.294206	0.000483733
prot891	P43251-4	BTD	prot1645	Q9BRK3-2	MXRA8	0.294204	0.000483778
prot1176	A0A1B0GTP7	ASAH1	prot1708	Q9H2A7	CXCL16	0.294201	0.000483849
prot918	P49257	LMAN1	prot1849	Q9UHI8	ADAMTS1	0.2942	0.000483868
prot174	O75071	EFCAB14	prot1781	Q9NT99	LRRC4B	0.2942	0.000483878
prot952	A0A087X240	EFNA5	prot1003	P60174-1	TPI1	0.294196	0.000483975
prot516	P09417	QDPR	prot1495	Q8NCW5-2	NNRE	0.294194	0.000484022
prot1635	Q99985	SEMA3C	prot1900	Q9UPU3	SORCS3	0.294192	0.000484062
prot652	P16035	TIMP2	prot776	P25774-2	CTSS	0.294191	0.00048409
prot92	O14791	APOL1	prot750	P23284	PPIB	-0.29419	0.000484096
prot515	P09382	LGALS1	prot1437	Q8IUX7	AEBP1	0.294189	0.000484118
prot1983	A0A0J9YY99	A0A0J9YY99	prot1991	A0A1W2PQ11	CNTN2	-0.294189	0.000484131
prot1048	P63313	TMSB10	prot1615	Q99435-4	NELL2	0.294188	0.000484146
prot1480	Q8N6C5-2	IGSF1	prot1755	Q9NPD7	NRN1	0.294187	0.000484166
prot750	P23284	PPIB	prot1616	Q99497	PARK7	0.294185	0.000484209
prot61	O00264	PGRMC1	prot346	P02461	COL3A1	0.294184	0.000484228
prot148	O60245	PCDH7	prot350	K7ERI9	APOC1	-0.294184	0.000484241
prot174	O75071	EFCAB14	prot1776	Q9NS98	SEMA3G	0.294183	0.000484265
prot1285	Q16674	MIA	prot1868	Q9UKB5	AJAP1	-0.294182	0.000484278
prot85	O14594	NCAN	prot1032	P61981	YWHAG	0.294182	0.000484285
prot1343	Q6FHJ7	SFRP4	prot1763	A0A0C4DFP6	CRTAC1	-0.294178	0.000484372
prot1079	P98153-3	IDD	prot1437	Q8IUX7	AEBP1	-0.294176	0.000484406
prot1003	P60174-1	TPI1	prot1505	Q8NHP8	PLBD2	0.294176	0.00048441
prot186	O75326	SEMA7A	prot1451	Q8IXL6	FAM20C	0.294174	0.000484458
prot1730	Q9H8L6	MMRN2	prot1963	A0A096LPE2	SAA2-SAA4	-0.294173	0.000484475
prot1447	Q8IWV2	CNTN4	prot1657	Q9BUN1	C1orf56	0.294173	0.000484493
prot1347	Q6KC79-2	NIPBL	prot1569	F8WDW9	ESAM	0.294172	0.0004845
prot1012	P60983	GMFB	prot1977	A0A0G2JRQ6	A0A0G2JRQ6	-0.294169	0.000484578
prot436	S4R371	FABP3	prot665	P16949	STMN1	0.294168	0.000484586
prot1199	Q14114-3	LRP8	prot1408	Q7Z7M0	MEGF8	0.294167	0.000484618
prot607	P13667	PDIA4	prot1124	Q08174-2	PCDH1	0.294164	0.000484683
prot1327	Q5VSG8	MANEAL	prot1914	Q9Y287	ITM2B	0.294163	0.000484714
prot1494	Q8NCL4	GALNT6	prot1556	Q92896	GLG1	0.294158	0.000484812
prot66	O00391	QSOX1	prot779	P26992	CNTFR	0.294157	0.000484834
prot1427	A0A0A6YYA0	TMED7-TICAM2	prot1493	Q8NCC3	PLA2G15	0.294155	0.00048488
prot477	P07602	PSAP	prot1361	Q6UW01	CBLN3	0.294155	0.000484893
prot912	P48723	HSPA13	prot1164	Q13332-3	PTPRS	0.294154	0.000484907
prot147	O60243	HS6ST1	prot268	P00488	F13A1	-0.294154	0.000484908
prot267	P00450	CP	prot2020	G3XAK1	MST1	0.294152	0.000484948
prot481	P07858	CTSB	prot1355	Q6PCB0	VWA1	0.294151	0.000484978
prot436	S4R371	FABP3	prot515	P09382	LGALS1	0.294151	0.000484982
prot1285	Q16674	MIA	prot1580	Q96FE5-2	LINGO1	-0.294147	0.00048508
prot478	P07686	HEXB	prot589	P12277	CKB	0.294144	0.000485141
prot1233	Q15084-3	PDIA6	prot1598	Q96KN2	CNDP1	0.294142	0.000485172
prot148	O60245	PCDH7	prot1371	Q6UX73-2	C16orf89	0.294142	0.000485191
prot668	P17174	GOT1	prot1742	Q5VT82	PCDH9	0.294141	0.000485195
prot1755	Q9NPD7	NRN1	prot1825	G5E9G7	NRXN2	0.294141	0.000485198
prot1416	Q86TY3-2	CN037	prot1991	A0A1W2PQ11	CNTN2	0.29414	0.000485227
prot184	O75173	ADAMTS4	prot347	P02462-2	COL4A1	0.294134	0.000485359
prot93	O14793	MSTN	prot316	P01700	IGLV147	-0.294132	0.000485418
prot975	P55083	MFAP4	prot1152	Q12913	PTPRJ	0.29413	0.000485445
prot762	P23582	NPPC	prot1657	Q9BUN1	C1orf56	0.294129	0.000485484
prot42	A0A0J9YXX1	IGHV5101	prot1418	Q86UN2	RTN4RL1	-0.294119	0.000485696
prot244	O95467	GNAS	prot421	P05026-2	AT1B1	0.294118	0.000485718
prot1003	P60174-1	TPI1	prot1492	Q8NBS9	TXNDC5	0.294117	0.000485747
prot713	P21246	PTN	prot1370	Q6UX72	B3GNT9	0.294114	0.000485804
prot832	P34059	GALNS	prot1721	Q9H4D0	CLSTN2	0.294112	0.000485854
prot482	P07900	HSP90AA1	prot644	E7ENM0	ELN	0.294111	0.000485875
prot498	P08571	CD14	prot657	P16152	CBR1	0.294108	0.000485944
prot175	E7EWD3	ADAM23	prot1146	Q12805-2	FBLN3	-0.294108	0.000485944
prot280	P00747	PLG	prot1634	Q99983	OMD	-0.294108	0.000485945
prot440	P05543	SERPINA7	prot1882	Q9ULI3	HEG1	-0.294108	0.000485947
prot324	P01721	IGLV657	prot963	F8W9W0	EPHA5	-0.294107	0.000485963
prot1256	Q15768	EFNB3	prot1744	Q9HCB6	SPON1	0.294107	0.00048598
prot762	P23582	NPPC	prot1100	Q02809	PLOD1	0.294106	0.000485993
prot1139	Q10471	GALNT2	prot1997	C9J2H1	ITIH5	0.294106	0.000486003
prot856	P36222	CHI3L1	prot1149	Q12860	CNTN1	-0.294106	0.000486003
prot1182	Q13634-2	CDH18	prot1949	Q9Y6R7	FCGBP	-0.294102	0.000486094
prot329	P01782	IGHV39	prot628	P14618-2	PKM	-0.2941	0.000486125
prot1287	Q16769	QPCT	prot1849	Q9UHI8	ADAMTS1	0.294098	0.000486176
prot455	P06733	ENO1	prot1433	Q8IUC8	GALNT13	0.294094	0.000486268
prot1567	Q969P0-3	IGSF8	prot1877	A0A0D9SEP4	NRXN1	0.294093	0.000486288
prot39	A0A0C4DH72	IGKV16	prot1067	P80108	GPLD1	0.294093	0.000486289
prot601	P13521	SCG2	prot882	E9PF59	DPP6	0.294089	0.000486377
prot460	P07093-2	SERPINE2	prot1033	P62258	YWHAE	0.294086	0.000486454
prot570	P11142	HSPA8	prot1569	F8WDW9	ESAM	0.294083	0.000486513
prot461	P07108	DBI	prot1058	P78324	SIRPA	0.294081	0.000486549
prot4	A0A075B6I9	IGLV746	prot725	P21810	BGN	-0.294079	0.000486603
prot876	P40926	MDH2	prot1447	Q8IWV2	CNTN4	0.294078	0.00048663
prot1520	Q8WUJ3	CEMIP	prot1817	Q9P121-4	NTM	0.294077	0.000486644
prot1595	Q96JF0	ST6GAL2	prot1807	Q9NZR2	LRP1B	0.294075	0.000486705
prot70	O00462	MANBA	prot1313	Q5FWE3-3	PRRT3	0.294073	0.000486737
prot426	P05090	APOD	prot1517	Q8TER0	SNED1	0.294073	0.000486739
prot234	O95185-2	UNC5C	prot441	P05546	SERPIND1	-0.294071	0.000486789
prot376	P02787	TF	prot453	P06681	C2	0.294068	0.000486842
prot108	O15335	CHAD	prot1280	Q16627	CCL14	-0.294065	0.000486911
prot491	P08195-2	SLC3A2	prot743	P22748	CA4	0.294064	0.000486948
prot125	O43493-2	TGOLN2	prot375	G3V0E5	TFRC	0.294063	0.00048697
prot1137	Q0P6D2	DIPK1C	prot1505	Q8NHP8	PLBD2	0.294061	0.000487012
prot1748	Q9HCU0	CD248	prot1895	Q9UN70	PCDHGC3	0.29406	0.000487023
prot485	P07998	RNASE1	prot516	P09417	QDPR	0.29406	0.000487032
prot1359	Q6UVK1	CSPG4	prot1555	Q92876	KLK6	0.294057	0.000487104
prot848	P35613-2	BSG	prot1977	A0A0G2JRQ6	A0A0G2JRQ6	-0.294056	0.000487116
prot71	O00468-6	AGRN	prot1268	Q16270	IGFBP7	0.294056	0.000487126
prot744	P22792	CPN2	prot891	P43251-4	BTD	-0.294055	0.000487155
prot293	P01042	KNG1	prot1860	Q9UJA9	ENPP5	-0.294052	0.000487212
prot711	P20916-2	MAG	prot1546	Q92752	TNR	0.294051	0.000487244
prot756	P23470-2	PTPRG	prot1135	Q09328	MGAT5	0.294047	0.000487322
prot440	P05543	SERPINA7	prot1275	Q16568	CARTPT	-0.294047	0.000487325
prot1033	P62258	YWHAE	prot1178	Q13554-7	CAMK2B	0.294045	0.000487368
prot307	P01591	JCHAIN	prot1627	Q99784	OLFM1	-0.294045	0.000487372
prot555	P10619-2	PPGB	prot625	P14543	NID1	0.294045	0.000487378
prot222	O94910	ADGRL1	prot890	P43234	CTSO	0.294044	0.000487389
prot174	O75071	EFCAB14	prot661	P16519-2	PCSK2	0.294044	0.000487395
prot999	R4GMM9	NXPH1	prot1159	Q13228	SELENBP1	0.294044	0.000487401
prot1139	Q10471	GALNT2	prot1546	Q92752	TNR	0.294043	0.00048741
prot109	O15354	GPR37	prot322	P01717	IGLV325	-0.294043	0.00048741
prot514	P09211	GSTP1	prot1355	Q6PCB0	VWA1	0.294043	0.000487415
prot1227	Q14C87	TMEM132D	prot1369	Q6UX71	PLXDC2	0.294042	0.000487439
prot619	P14174	MIF	prot1026	P61769	B2M	0.294042	0.000487451
prot360	D6R934	C1QB	prot1221	Q14766	LTBP1	0.29404	0.000487478
prot934	P50897	PPT1	prot1638	Q9BQ16	SPOCK3	0.29404	0.000487495
prot1023	P61604	HSPE1	prot1116	Q06033-2	ITIH3	-0.294039	0.000487505
prot802	P29966	MARCKS	prot1370	Q6UX72	B3GNT9	0.294038	0.000487541
prot1152	Q12913	PTPRJ	prot1919	Q9Y2I2-1	NTNG1	0.294038	0.000487541
prot531	P09972	ALDOC	prot574	P11279	LAMP1	0.294036	0.00048758
prot305	P01303	NPY	prot1413	Q86SR1	GALNT10	0.294035	0.000487593
prot1079	P98153-3	IDD	prot1151	Q12907	LMAN2	0.294035	0.000487603
prot209	O76061	STC2	prot1545	Q92743	HTRA1	0.294033	0.00048764
prot450	P06331	IGHV434	prot468	E9PEK4	CSF1R	-0.294033	0.000487641
prot305	P01303	NPY	prot1129	Q08380	LGALS3BP	-0.294033	0.000487651
prot108	O15335	CHAD	prot1541	Q92673	SORL1	0.294032	0.00048767
prot551	P10451-3	SPP1	prot1812	Q9P0K1-5	ADAM22	0.29403	0.000487707
prot111	O15400-2	STX7	prot957	P53634	CTSC	-0.294029	0.000487736
prot146	O60242	ADGRB3	prot480	P07737	PFN1	-0.294028	0.000487747
prot186	O75326	SEMA7A	prot1680	Q9BZC7-2	ABCA2	0.294028	0.000487748
prot1091	Q01459	CTBS	prot1285	Q16674	MIA	0.294028	0.000487761
prot1120	Q06830	PRDX1	prot1258	Q15818	NPTX1	0.294026	0.000487799
prot860	F5H5Q2	ACVR1B	prot1447	Q8IWV2	CNTN4	0.294022	0.000487894
prot375	G3V0E5	TFRC	prot1219	Q14697	GANAB	0.294021	0.000487912
prot308	P01594	IGKV133	prot516	P09417	QDPR	-0.294021	0.000487915
prot407	P04275	VWF	prot692	P19652	ORM2	-0.29402	0.000487928
prot109	O15354	GPR37	prot336	P01861	IGHG4	-0.294018	0.000487988
prot364	P02750	LRG1	prot771	P25311	AZGP1	0.294018	0.000487989
prot149	O60279	SUSD5	prot1732	Q9HAT2	SIAE	-0.294015	0.000488053
prot652	P16035	TIMP2	prot1819	Q9P232	CNTN3	-0.294014	0.000488068
prot1850	Q9UHL4	DPP7	prot1904	Q9UQM7	CAMK2A	0.294011	0.000488135
prot1422	F5GZZ9	CD163	prot1727	Q9H741	C12orf49	0.29401	0.000488164
prot422	P05060	CHGB	prot2020	G3XAK1	MST1	-0.294009	0.000488198
prot1192	Q13867	BLMH	prot1645	Q9BRK3-2	MXRA8	0.294007	0.00048824
prot732	P22303	ACHE	prot1598	Q96KN2	CNDP1	0.294006	0.000488245
prot557	P10643	C7	prot979	P55283	CDH4	-0.294005	0.000488273
prot730	A0A140TA41	TNXB	prot763	P24043	LAMA2	0.294003	0.000488325
prot407	P04275	VWF	prot435	P05408-2	SCG5	0.293999	0.000488425
prot294	P01042-2	KNG1	prot1480	Q8N6C5-2	IGSF1	-0.293997	0.000488451
prot779	P26992	CNTFR	prot1975	A0A0G2JMB2	IGHA2	0.293997	0.000488457
prot843	P35443	THBS4	prot1983	A0A0J9YY99	A0A0J9YY99	-0.293996	0.000488479
prot1034	P62328	TMSB4X	prot1807	Q9NZR2	LRP1B	0.293996	0.000488488
prot11	A0A075B6S5	IGKV127	prot838	P35052	GPC1	-0.293995	0.000488494
prot306	P01344	IGF2	prot1058	P78324	SIRPA	-0.293994	0.000488532
prot578	P11717	IGF2R	prot1229	Q14DG7	TMEM132B	0.293991	0.000488592
prot212	O94760	DDAH1	prot276	P00739	HPR	-0.293991	0.000488604
prot833	P34096	RNASE4	prot984	P55290	CDH13	-0.29399	0.000488617
prot1590	Q96ID5	IGSF21	prot1950	Q9Y6X5	ENPP4	0.293989	0.000488648
prot695	P19835	CEL	prot1825	G5E9G7	NRXN2	-0.293987	0.000488692
prot607	P13667	PDIA4	prot779	P26992	CNTFR	0.293986	0.000488699
prot935	B1AKY9	ATP1A2	prot1140	Q10472	GALNT1	0.293984	0.000488756
prot499	P08572	COL4A2	prot784	P27824	CANX	0.293982	0.000488794
prot589	P12277	CKB	prot1617	Q99519	NEU1	0.293979	0.00048887
prot1145	Q12797-10	ASPH	prot1973	A0A0D9SF30	NCAM1	0.293979	0.000488876
prot802	P29966	MARCKS	prot975	P55083	MFAP4	-0.293978	0.000488889
prot286	P01011	SERPINA3	prot397	P04114	APOB	0.293976	0.000488929
prot1032	P61981	YWHAG	prot1950	Q9Y6X5	ENPP4	0.293976	0.000488931
prot228	O94985	CLSTN1	prot832	P34059	GALNS	0.293974	0.000488989
prot619	P14174	MIF	prot673	P17677	GAP43	0.293974	0.000488991
prot848	P35613-2	BSG	prot1912	Q9Y279-2	VSIG4	0.293973	0.000489003
prot758	P23515	OMG	prot1730	Q9H8L6	MMRN2	0.293971	0.000489052
prot693	Q5T985	ITIH2	prot808	P30086	PEBP1	-0.293969	0.000489091
prot1117	H0YNK6	TYRO3	prot1227	Q14C87	TMEM132D	0.293966	0.000489163
prot73	O00533	CHL1	prot753	P23435	CBLN1	0.293965	0.000489183
prot479	P07711	CTSL	prot625	P14543	NID1	0.293965	0.000489197
prot843	P35443	THBS4	prot1759	Q9NPR2-2	SEM4B	0.293963	0.000489226
prot226	O94933	SLITRK3	prot647	P15586	GNS	0.293963	0.000489232
prot92	O14791	APOL1	prot206	O75882-2	ATRN	0.293962	0.000489247
prot422	P05060	CHGB	prot800	P29622	SERPINA4	-0.293962	0.000489265
prot533	P0C0L5	C4B	prot1472	Q8N3J6-2	CADM2	-0.293961	0.000489276
prot90	O14773	TPP1	prot1488	Q8NBJ4-2	GOLM1	0.29396	0.000489305
prot292	P01034	CST3	prot663	P16870-2	CBPE	0.29396	0.000489307
prot999	R4GMM9	NXPH1	prot1071	P80748	IGLV321	-0.293959	0.000489313
prot604	P13611	VCAN	prot1411	Q86SF2	GALNT7	0.293959	0.000489323
prot322	P01717	IGLV325	prot1495	Q8NCW5-2	NNRE	-0.293958	0.000489336
prot1355	Q6PCB0	VWA1	prot1595	Q96JF0	ST6GAL2	0.293958	0.000489342
prot250	O95633-2	FSTL3	prot1316	Q5JRA6-2	MIA3	-0.293958	0.000489352
prot268	P00488	F13A1	prot615	E9PNW4	AL049629.2	-0.293957	0.000489368
prot830	P33151	CDH5	prot1819	Q9P232	CNTN3	-0.293954	0.000489431
prot959	P54289-2	CACNA2D1	prot1799	Q9NZ08	ERAP1	0.293951	0.000489506
prot918	P49257	LMAN1	prot1106	Q03591	CFHR1	-0.293947	0.000489588
prot2	A0A075B6I0	IGLV861	prot601	P13521	SCG2	-0.293946	0.000489609
prot185	O75223	GGCT	prot528	P09871	C1S	0.293946	0.000489614
prot370	P02763	ORM1	prot1743	Q9HC57	WFDC1	-0.293945	0.000489643
prot284	P01008	SERPINC1	prot665	P16949	STMN1	-0.293943	0.000489693
prot310	P01599	IGKV117	prot1062	P78417	GSTO1	-0.293938	0.000489793
prot891	P43251-4	BTD	prot1755	Q9NPD7	NRN1	0.293936	0.000489842
prot575	P11362-20	FGFR1	prot1708	Q9H2A7	CXCL16	0.293936	0.000489855
prot456	P06744	GPI	prot1570	Q96AQ6-2	PBXIP1	0.293935	0.000489859
prot1673	A0A087X0T8	CADM1	prot1827	Q9UBG0	MRC2	0.293934	0.000489898
prot383	P03950	ANG	prot1996	B7ZKJ8	ITIH4	0.293934	0.000489899
prot776	P25774-2	CTSS	prot1254	Q15582	TGFBI	0.293933	0.000489902
prot505	P08670	VIM	prot1284	Q16658	FSCN1	0.293932	0.000489925
prot466	P07237	P4HB	prot1662	F8VZI9	FAIM2	0.293931	0.000489964
prot1234	Q15113	PCOLCE	prot1654	Q9BU40-2	CRDL1	0.29393	0.000489983
prot384	P03951	F11	prot1107	Q04721	NOTCH2	-0.29393	0.00048999
prot617	P14138	EDN3	prot1067	P80108	GPLD1	-0.293928	0.000490018
prot1107	Q04721	NOTCH2	prot1768	Q9NRN5	OLFML3	0.293921	0.000490193
prot756	P23470-2	PTPRG	prot1549	Q92820	GGH	0.293921	0.000490194
prot1265	Q15904	ATP6AP1	prot1827	Q9UBG0	MRC2	0.293916	0.000490299
prot985	P55291	CDH15	prot1280	Q16627	CCL14	-0.293915	0.000490332
prot107	O15240	VGF	prot1034	P62328	TMSB4X	0.293912	0.000490387
prot292	P01034	CST3	prot1943	Q9Y646	CPQ	0.293911	0.000490408
prot424	P05067-11	APP	prot540	P0DMV9	HSPA1A	0.293909	0.000490461
prot1046	E5RJR5	SKP1	prot1387	Q6ZSJ9	SHISA6	0.293907	0.000490495
prot400	P04180	LCAT	prot1278	Q16620-2	NTRK2	0.293907	0.000490497
prot256	O95965	ITGBL1	prot1081	P98160	HSPG2	0.293907	0.0004905
prot403	E9PIM6	THY1	prot1355	Q6PCB0	VWA1	0.293906	0.000490522
prot978	P55268	LAMB2	prot1494	Q8NCL4	GALNT6	0.293906	0.000490527
prot186	O75326	SEMA7A	prot589	P12277	CKB	0.293905	0.000490552
prot1641	Q9BQT9	CLSTN3	prot1707	Q5T123	SH3BGRL3	0.293905	0.000490552
prot324	P01721	IGLV657	prot1118	Q06481	APLP2	-0.293905	0.000490554
prot479	P07711	CTSL	prot1996	B7ZKJ8	ITIH4	-0.293904	0.000490578
prot23	A0A0B4J1X5	IGHV374	prot964	E9PG71	EPHA4	-0.293902	0.000490608
prot896	I3L0N3	NSF	prot1128	Q08345	DDR1	0.293902	0.000490616
prot20	A0A0B4J1V0	IGHV315	prot1185	Q13683-13	ITGA7	0.293899	0.000490689
prot570	P11142	HSPA8	prot1721	Q9H4D0	CLSTN2	0.293896	0.000490747
prot1129	Q08380	LGALS3BP	prot2011	E9PL83	ADM	-0.293896	0.00049075
prot1190	E7EUF1	ENPP2	prot1471	A0A0C4DGI5	TAFA2	-0.293895	0.000490769
prot110	H9KV31	NCAM2	prot893	P45877	PPIC	0.293895	0.000490769
prot337	A0A087WYJ9	A0A087WYJ9	prot1904	Q9UQM7	CAMK2A	-0.293893	0.000490824
prot408	I3L145	SHBG	prot1172	Q13444-10	ADAM15	-0.293891	0.000490862
prot608	P13671	C6	prot1608	Q96PQ0	SORCS2	-0.293891	0.000490877
prot1130	Q08431	MFGE8	prot1387	Q6ZSJ9	SHISA6	0.293889	0.000490908
prot641	P15291-2	B4GT1	prot1742	Q5VT82	PCDH9	0.293888	0.00049093
prot291	Q5H9A7	TIMP1	prot638	P15151-3	PVR	-0.293888	0.000490942
prot174	O75071	EFCAB14	prot240	O95428	PAPLN	0.293886	0.000490973
prot926	A0A182DWH7	SELENOP	prot1234	Q15113	PCOLCE	0.293885	0.000491007
prot88	O14672	ADAM10	prot234	O95185-2	UNC5C	0.29388	0.000491114
prot197	O75509	TNFRSF21	prot845	P35555	FBN1	0.293879	0.000491143
prot149	O60279	SUSD5	prot1117	H0YNK6	TYRO3	0.293877	0.000491178
prot684	P19021	PAM	prot957	P53634	CTSC	-0.293874	0.000491267
prot575	P11362-20	FGFR1	prot644	E7ENM0	ELN	0.293872	0.000491304
prot641	P15291-2	B4GT1	prot1101	Q02818	NUCB1	0.29387	0.000491346
prot501	P08581	MET	prot1897	Q9UNW1	MINPP1	0.293869	0.000491372
prot1003	P60174-1	TPI1	prot1520	Q8WUJ3	CEMIP	0.293868	0.000491401
prot435	P05408-2	SCG5	prot1561	A0A0U1RR20	PRG4	-0.293866	0.000491448
prot333	P01857	IGHG1	prot1569	F8WDW9	ESAM	-0.293864	0.000491484
prot589	P12277	CKB	prot1807	Q9NZR2	LRP1B	0.293863	0.000491503
prot1796	Q9NYQ8	FAT2	prot1907	Q9Y240	CLEC11A	0.293863	0.000491513
prot758	P23515	OMG	prot1983	A0A0J9YY99	A0A0J9YY99	-0.293862	0.000491523
prot708	P20827	EFNA1	prot889	E7EQM8	DCC	0.293861	0.000491541
prot195	O75493	CA11	prot1032	P61981	YWHAG	0.293861	0.000491552
prot1119	Q06828	FMOD	prot1372	Q6UXB8	PI16	0.293857	0.000491632
prot612	P13796	LCP1	prot756	P23470-2	PTPRG	-0.293856	0.000491663
prot1665	Q9BX67	JAM3	prot1776	Q9NS98	SEMA3G	0.293856	0.000491664
prot368	Q5VY30	RBP4	prot875	P40925	MDH1	-0.293854	0.000491703
prot4	A0A075B6I9	IGLV746	prot1673	A0A087X0T8	CADM1	-0.293853	0.000491728
prot926	A0A182DWH7	SELENOP	prot1362	Q6UWH4-2	GASK1B	-0.293853	0.000491742
prot270	P00505	GOT2	prot295	A9UJN9	PDGFB	0.293851	0.000491789
prot1152	Q12913	PTPRJ	prot1984	A0A0U1RQC5	NRXN3	0.29385	0.000491798
prot69	F8W785	GOLIM4	prot1242	Q15262	PTPRK	0.293849	0.000491824
prot405	P04233	CD74	prot454	P06727	APOA4	-0.293849	0.000491833
prot266	P00441	SOD1	prot1026	P61769	B2M	-0.293846	0.000491898
prot1224	Q14894	CRYM	prot1492	Q8NBS9	TXNDC5	0.293845	0.000491917
prot491	P08195-2	SLC3A2	prot1183	Q13641	TPBG	0.293843	0.000491964
prot1566	Q969H8	MYDGF	prot1806	Q9NZP8	C1RL	-0.293842	0.000491992
prot540	P0DMV9	HSPA1A	prot1645	Q9BRK3-2	MXRA8	0.293841	0.000492004
prot370	P02763	ORM1	prot1567	Q969P0-3	IGSF8	-0.29384	0.00049203
prot1320	Q5KU26	COLEC12	prot1443	Q8IW52	SLITRK4	0.293839	0.00049205
prot1567	Q969P0-3	IGSF8	prot1727	Q9H741	C12orf49	0.293834	0.000492164
prot489	P08174-6	DAF	prot1555	Q92876	KLK6	0.293834	0.000492172
prot353	P02671	FGA	prot1561	A0A0U1RR20	PRG4	0.293831	0.000492242
prot271	P00533-4	EGFR	prot570	P11142	HSPA8	0.293829	0.000492284
prot749	P23142-4	FBLN1	prot892	P43652	AFM	-0.293827	0.000492335
prot686	P19022	CDH2	prot1565	Q93091	RNASE6	-0.293826	0.00049234
prot276	P00739	HPR	prot554	P10599	TXN	-0.293825	0.000492382
prot1117	H0YNK6	TYRO3	prot1438	Q8IV08	PLD3	0.293819	0.000492506
prot1373	Q6UXD5-3	SEZ6L2	prot1827	Q9UBG0	MRC2	0.293815	0.000492593
prot375	G3V0E5	TFRC	prot999	R4GMM9	NXPH1	0.293814	0.000492616
prot302	P01213	PDYN	prot843	P35443	THBS4	0.293812	0.000492666
prot350	K7ERI9	APOC1	prot866	P37837	TALDO1	-0.293811	0.000492684
prot108	O15335	CHAD	prot1071	P80748	IGLV321	-0.293811	0.000492705
prot364	P02750	LRG1	prot598	P13473-2	LAMP2	-0.293808	0.000492755
prot351	A0A024R0T9	APOC2	prot1744	Q9HCB6	SPON1	-0.293808	0.000492768
prot1129	Q08380	LGALS3BP	prot1234	Q15113	PCOLCE	0.293806	0.000492804
prot828	P32004-3	L1CAM	prot1320	Q5KU26	COLEC12	0.293805	0.000492842
prot109	O15354	GPR37	prot749	P23142-4	FBLN1	0.293802	0.000492891
prot1372	Q6UXB8	PI16	prot1677	B7ZLJ8	SEZ6L	-0.293798	0.000492987
prot1162	Q13275-2	SEMA3F	prot1561	A0A0U1RR20	PRG4	-0.293795	0.000493057
prot879	P41271	NBL1	prot1108	Q04756	HGFAC	-0.293793	0.000493117
prot355	P02679	FGG	prot524	P09619	PDGFRB	-0.293792	0.000493135
prot333	P01857	IGHG1	prot612	P13796	LCP1	0.293792	0.000493138
prot244	O95467	GNAS	prot2005	E7ESV6	ADGRL3	0.29379	0.000493166
prot952	A0A087X240	EFNA5	prot1400	Q7Z5A7-2	TAFA5	0.29379	0.000493176
prot466	P07237	P4HB	prot1553	Q92854	SEMA4D	0.29379	0.000493184
prot369	P02760	AMBP	prot1114	Q05707-2	COL14A1	-0.29379	0.000493185
prot729	P22061	PCMT1	prot856	P36222	CHI3L1	-0.293788	0.00049323
prot619	P14174	MIF	prot1091	Q01459	CTBS	0.293783	0.000493328
prot35	A0A0C4DH38	IGHV551	prot50	A6NL88	SHISA7	-0.293778	0.000493441
prot1343	Q6FHJ7	SFRP4	prot1372	Q6UXB8	PI16	0.293778	0.000493443
prot551	P10451-3	SPP1	prot1474	Q8N3T6	TMEM132C	0.293776	0.000493497
prot226	O94933	SLITRK3	prot980	P55285-2	CADH6	0.293774	0.000493536
prot1148	Q12841	FSTL1	prot1958	V9HW75	NUCB2	0.293774	0.000493538
prot51	A6NLU5	VSTM2B	prot557	P10643	C7	-0.29377	0.000493632
prot347	P02462-2	COL4A1	prot512	P09104	ENO2	0.293768	0.000493681
prot1406	Q7Z7G0	ABI3BP	prot1497	Q8NES3	LFNG	-0.293767	0.000493694
prot320	P01714	IGLV319	prot370	P02763	ORM1	0.293767	0.000493702
prot383	P03950	ANG	prot860	F5H5Q2	ACVR1B	-0.293767	0.000493705
prot310	P01599	IGKV117	prot574	P11279	LAMP1	-0.293766	0.000493715
prot436	S4R371	FABP3	prot684	P19021	PAM	0.293766	0.000493725
prot183	O75144	ICOSLG	prot195	O75493	CA11	0.293764	0.000493762
prot1480	Q8N6C5-2	IGSF1	prot1879	F5H5X9	CDH7	0.293764	0.000493763
prot524	P09619	PDGFRB	prot1590	Q96ID5	IGSF21	0.293764	0.00049377
prot337	A0A087WYJ9	A0A087WYJ9	prot1806	Q9NZP8	C1RL	0.293764	0.000493773
prot514	P09211	GSTP1	prot618	P14151	SELL	0.293764	0.000493778
prot673	P17677	GAP43	prot1137	Q0P6D2	DIPK1C	0.293763	0.00049379
prot287	P01019	AGT	prot681	P18428	LBP	-0.293763	0.000493793
prot466	P07237	P4HB	prot1180	Q13557-8	CAMK2D	0.293763	0.000493802
prot354	P02675	FGB	prot1062	P78417	GSTO1	-0.29376	0.000493852
prot278	P00742	F10	prot329	P01782	IGHV39	0.293759	0.000493875
prot465	P07225	PROS1	prot904	G3V164	GRIA4	-0.293758	0.000493909
prot81	O14498	ISLR	prot749	P23142-4	FBLN1	0.293757	0.000493938
prot1202	Q14165	MLEC	prot1277	Q16610	ECM1	0.293756	0.000493945
prot615	E9PNW4	AL049629.2	prot1566	Q969H8	MYDGF	0.293753	0.000494012
prot466	P07237	P4HB	prot1898	Q9UP79	ADAMTS8	0.293752	0.000494033
prot694	P19827	ITIH1	prot1707	Q5T123	SH3BGRL3	-0.293752	0.000494037
prot1130	Q08431	MFGE8	prot1946	Q9Y6N6	LAMC3	0.293752	0.000494038
prot1371	Q6UX73-2	C16orf89	prot1947	Q9Y6N7-4	ROBO1	0.293751	0.000494067
prot1400	Q7Z5A7-2	TAFA5	prot1859	Q9UJ99	CDH22	0.29375	0.000494085
prot69	F8W785	GOLIM4	prot1632	Q99969	RARRES2	-0.293749	0.000494106
prot1313	Q5FWE3-3	PRRT3	prot1727	Q9H741	C12orf49	0.293749	0.000494118
prot494	P08294	SOD3	prot783	P27797	CALR	-0.293748	0.000494134
prot489	P08174-6	DAF	prot688	P19320	VCAM1	-0.293743	0.000494241
prot711	P20916-2	MAG	prot1952	A0A075B6K5	IGLV39	-0.293742	0.000494278
prot514	P09211	GSTP1	prot1650	K7EKV3	RTBDN	0.293741	0.000494303
prot1140	Q10472	GALNT1	prot1280	Q16627	CCL14	-0.29374	0.000494307
prot387	P04003	C4BPA	prot878	P41222	PTGDS	-0.29374	0.000494309
prot875	P40925	MDH1	prot957	P53634	CTSC	-0.293738	0.000494369
prot1200	Q14118	DAG1	prot1796	Q9NYQ8	FAT2	0.293738	0.000494369
prot11	A0A075B6S5	IGKV127	prot401	P04196	HRG	0.293736	0.000494419
prot628	P14618-2	PKM	prot1950	Q9Y6X5	ENPP4	0.293734	0.000494456
prot350	K7ERI9	APOC1	prot1316	Q5JRA6-2	MIA3	-0.293734	0.000494461
prot73	O00533	CHL1	prot843	P35443	THBS4	0.293732	0.000494492
prot190	O75368	SH3BGRL	prot204	A0A1B0GVB9	ATP6AP2	0.293732	0.000494496
prot11	A0A075B6S5	IGKV127	prot1592	A0A087WSY5	CPB2	0.293728	0.000494594
prot890	P43234	CTSO	prot935	B1AKY9	ATP1A2	0.293727	0.000494611
prot469	A0A1B0GVD5	CTSD	prot559	P10645	CHGA	-0.293726	0.000494639
prot665	P16949	STMN1	prot1556	Q92896	GLG1	0.293723	0.000494699
prot856	P36222	CHI3L1	prot921	P49641	MAN2A2	-0.293722	0.000494723
prot620	P14207	FOLR2	prot743	P22748	CA4	0.293722	0.000494732
prot784	P27824	CANX	prot973	P55058	PLTP	0.293716	0.000494862
prot796	P29279-2	CTGF	prot1347	Q6KC79-2	NIPBL	0.293715	0.0004949
prot879	P41271	NBL1	prot1617	Q99519	NEU1	-0.293713	0.000494931
prot1657	Q9BUN1	C1orf56	prot1914	Q9Y287	ITM2B	0.293712	0.000494964
prot1284	Q16658	FSCN1	prot1569	F8WDW9	ESAM	0.293712	0.000494969
prot625	P14543	NID1	prot978	P55268	LAMB2	0.293707	0.000495074
prot450	P06331	IGHV434	prot1411	Q86SF2	GALNT7	-0.293705	0.000495124
prot115	O43157-2	PLXNB1	prot1032	P61981	YWHAG	0.293705	0.000495131
prot1120	Q06830	PRDX1	prot1933	Q9Y5I4	PCDHAC2	0.293702	0.000495197
prot376	P02787	TF	prot980	P55285-2	CADH6	-0.293701	0.000495219
prot272	P00558	PGK1	prot1834	Q9UBX1	CTSF	0.293701	0.000495219
prot440	P05543	SERPINA7	prot673	P17677	GAP43	-0.293699	0.000495248
prot61	O00264	PGRMC1	prot1048	P63313	TMSB10	0.293699	0.000495254
prot551	P10451-3	SPP1	prot838	P35052	GPC1	0.293698	0.000495279
prot638	P15151-3	PVR	prot1369	Q6UX71	PLXDC2	0.293697	0.000495302
prot269	P00492	HPRT1	prot655	P16112-2	ACAN	0.293697	0.00049531
prot1527	Q8WXD2	SCG3	prot1849	Q9UHI8	ADAMTS1	0.293696	0.00049533
prot590	P12318-2	FCGR2A	prot1032	P61981	YWHAG	0.293693	0.000495406
prot750	P23284	PPIB	prot1835	Q9UBX5	FBLN5	0.293693	0.000495408
prot779	P26992	CNTFR	prot1849	Q9UHI8	ADAMTS1	0.293692	0.000495413
prot1406	Q7Z7G0	ABI3BP	prot1585	Q96GW7	BCAN	-0.293691	0.000495445
prot999	R4GMM9	NXPH1	prot1768	Q9NRN5	OLFML3	0.29369	0.000495476
prot1617	Q99519	NEU1	prot1812	Q9P0K1-5	ADAM22	0.293689	0.000495478
prot1327	Q5VSG8	MANEAL	prot1361	Q6UW01	CBLN3	0.293689	0.0004955
prot378	P02790	HPX	prot833	P34096	RNASE4	0.293684	0.000495616
prot1834	Q9UBX1	CTSF	prot1950	Q9Y6X5	ENPP4	0.293683	0.000495628
prot266	P00441	SOD1	prot1862	Q9UJJ9	GNPTG	0.293682	0.000495639
prot985	P55291	CDH15	prot1180	Q13557-8	CAMK2D	0.293681	0.000495675
prot941	P51888	PRELP	prot1459	Q8IZS8	CACNA2D3	-0.293681	0.000495677
prot1123	Q07954	LRP1	prot1365	Q6UWR7	ENPP6	0.29368	0.000495689
prot73	O00533	CHL1	prot1101	Q02818	NUCB1	0.293679	0.000495712
prot1896	Q9UNN8	PROCR	prot1997	C9J2H1	ITIH5	-0.293678	0.000495739
prot1879	F5H5X9	CDH7	prot2034	Q5SPY9	NPDC1	0.293677	0.000495765
prot426	P05090	APOD	prot904	G3V164	GRIA4	-0.293672	0.000495888
prot686	P19022	CDH2	prot926	A0A182DWH7	SELENOP	-0.293671	0.000495903
prot815	P30530-2	AXL	prot1634	Q99983	OMD	0.293668	0.000495975
prot1418	Q86UN2	RTN4RL1	prot1649	Q9BS26	ERP44	0.293667	0.000495985
prot657	P16152	CBR1	prot1221	Q14766	LTBP1	0.293661	0.000496141
prot832	P34059	GALNS	prot845	P35555	FBN1	0.293656	0.000496254
prot234	O95185-2	UNC5C	prot322	P01717	IGLV325	-0.293655	0.000496267
prot570	P11142	HSPA8	prot1049	P68133	ACTA1	0.293655	0.00049627
prot1312	Q5BLP8	C4orf48	prot2034	Q5SPY9	NPDC1	0.293654	0.000496283
prot115	O43157-2	PLXNB1	prot1425	Q86X29-6	LSR	0.293652	0.000496343
prot348	P02647	APOA1	prot952	A0A087X240	EFNA5	-0.293651	0.000496357
prot707	P20774	OGN	prot1882	Q9ULI3	HEG1	0.29365	0.000496388
prot661	P16519-2	PCSK2	prot1758	Q9NPH3-2	IL1RAP	-0.29365	0.000496392
prot491	P08195-2	SLC3A2	prot2030	K7ELL7	PRKCSH	0.293647	0.000496447
prot51	A6NLU5	VSTM2B	prot328	P01780	IGHV37	-0.293646	0.000496472
prot1707	Q5T123	SH3BGRL3	prot1941	Q9UFM8	NPTN	0.293644	0.000496532
prot465	P07225	PROS1	prot779	P26992	CNTFR	-0.293644	0.000496534
prot567	P11047	LAMC1	prot1114	Q05707-2	COL14A1	0.293644	0.000496535
prot883	P42785	PRCP	prot1751	Q9HDB5-4	NRXN3	0.293643	0.00049655
prot777	P26038	MSN	prot1151	Q12907	LMAN2	0.29364	0.000496607
prot761	P23560	BDNF	prot1561	A0A0U1RR20	PRG4	-0.29364	0.000496612
prot1370	Q6UX72	B3GNT9	prot1537	Q92520	FAM3C	0.29364	0.000496618
prot7	A0A075B6K4	IGLV310	prot1499	Q8NFT8	DNER	-0.293638	0.000496661
prot590	P12318-2	FCGR2A	prot1187	Q13740-2	ALCAM	0.293637	0.000496688
prot7	A0A075B6K4	IGLV310	prot795	P29218	IMPA1	-0.293636	0.000496699
prot328	P01780	IGHV37	prot800	P29622	SERPINA4	0.293634	0.000496756
prot765	P24592	IGFBP6	prot1214	Q14520-2	HABP2	0.293632	0.00049681
prot1287	Q16769	QPCT	prot1498	Q8NFP4	MDGA1	0.293631	0.00049682
prot1159	Q13228	SELENBP1	prot1419	Q86UN3	RTN4RL2	0.293631	0.00049683
prot1645	Q9BRK3-2	MXRA8	prot1973	A0A0D9SF30	NCAM1	0.293629	0.000496859
prot783	P27797	CALR	prot1157	Q13214-2	SEMA3B	-0.293629	0.00049687
prot20	A0A0B4J1V0	IGHV315	prot1280	Q16627	CCL14	0.293628	0.000496883
prot1623	Q99674	CGREF1	prot2005	E7ESV6	ADGRL3	0.293628	0.000496891
prot2	A0A075B6I0	IGLV861	prot1443	Q8IW52	SLITRK4	-0.293626	0.000496945
prot20	A0A0B4J1V0	IGHV315	prot1275	Q16568	CARTPT	-0.293624	0.000496976
prot332	P01834	IGKC	prot1387	Q6ZSJ9	SHISA6	-0.293622	0.00049703
prot777	P26038	MSN	prot1146	Q12805-2	FBLN3	-0.293622	0.000497041
prot866	P37837	TALDO1	prot1319	Q5JZY3-2	EPHA10	0.293622	0.000497042
prot334	P01859	IGHG2	prot1907	Q9Y240	CLEC11A	-0.293619	0.00049711
prot45	A2NJV5	IGKV229	prot578	P11717	IGF2R	-0.293618	0.000497127
prot765	P24592	IGFBP6	prot874	P40189	IL6ST	-0.293616	0.000497179
prot988	E9PLK3	NPEPPS	prot1283	C9JTE0	MOG	0.293615	0.000497181
prot889	E7EQM8	DCC	prot1469	Q8N2S1-2	LTBP4	-0.293613	0.00049723
prot809	P30101	PDIA3	prot1003	P60174-1	TPI1	0.293613	0.000497248
prot1488	Q8NBJ4-2	GOLM1	prot1494	Q8NCL4	GALNT6	0.293612	0.000497267
prot385	P03952	KLKB1	prot1180	Q13557-8	CAMK2D	-0.293608	0.000497361
prot1115	Q05996-2	ZP2	prot1737	Q9HBR0	SLC38A10	0.293603	0.000497463
prot2	A0A075B6I0	IGLV861	prot1132	Q08629	SPOCK1	-0.293603	0.000497478
prot103	O15197-3	EPHB6	prot1603	Q96NZ9	PRAP1	-0.293602	0.000497481
prot290	P01031	C5	prot1344	A0A0G2JM94	LAIR1	-0.293602	0.000497487
prot234	O95185-2	UNC5C	prot490	P08185	SERPINA6	-0.293602	0.000497502
prot306	P01344	IGF2	prot1902	Q9UQ52	CNTN6	-0.293599	0.000497554
prot267	P00450	CP	prot465	P07225	PROS1	0.293597	0.000497608
prot226	O94933	SLITRK3	prot1561	A0A0U1RR20	PRG4	-0.293595	0.000497662
prot1386	Q6ZRP7	QSOX2	prot1822	Q9P2E7-2	PCDH10	0.293583	0.000497933
prot1623	Q99674	CGREF1	prot1807	Q9NZR2	LRP1B	0.293577	0.00049808
prot1132	Q08629	SPOCK1	prot1892	Q9UMX5	NENF	0.293576	0.000498089
prot398	P04156-2	PRIO	prot1361	Q6UW01	CBLN3	0.29357	0.000498226
prot90	O14773	TPP1	prot378	P02790	HPX	-0.29357	0.000498237
prot310	P01599	IGKV117	prot430	P05155	SERPING1	-0.293569	0.000498251
prot435	P05408-2	SCG5	prot1285	Q16674	MIA	-0.293569	0.000498254
prot88	O14672	ADAM10	prot478	P07686	HEXB	0.293568	0.000498278
prot1284	Q16658	FSCN1	prot1342	Q6EMK4	VASN	0.293562	0.000498423
prot441	P05546	SERPIND1	prot1202	Q14165	MLEC	-0.293561	0.000498443
prot536	J3QS39	UBB	prot981	J3KRI5	CDH8	0.29356	0.000498464
prot486	A0A087WTA8	COL1A2	prot860	F5H5Q2	ACVR1B	-0.29356	0.000498466
prot392	P04070	PROC	prot1028	J3KMY5	NPC2	0.293558	0.000498516
prot16	A0A0A0MS15	IGHV349	prot1997	C9J2H1	ITIH5	-0.293557	0.000498534
prot575	P11362-20	FGFR1	prot1944	Q9Y653-2	ADGRG1	0.293555	0.000498566
prot490	P08185	SERPINA6	prot1782	Q9NTU7	CBLN4	-0.293555	0.000498579
prot336	P01861	IGHG4	prot460	P07093-2	SERPINE2	-0.293554	0.0004986
prot278	P00742	F10	prot1162	Q13275-2	SEMA3F	-0.293549	0.000498721
prot1371	Q6UX73-2	C16orf89	prot1781	Q9NT99	LRRC4B	0.293548	0.00049874
prot363	P02749	APOH	prot574	P11279	LAMP1	-0.293546	0.000498777
prot761	P23560	BDNF	prot891	P43251-4	BTD	0.293544	0.000498841
prot1257	Q15782-6	CHI3L2	prot1933	Q9Y5I4	PCDHAC2	-0.293539	0.000498942
prot213	O94766	B3GAT3	prot1880	Q9ULF5	SLC39A10	0.293537	0.000498991
prot795	P29218	IMPA1	prot1041	P62993	GRB2	0.293536	0.00049902
prot368	Q5VY30	RBP4	prot647	P15586	GNS	-0.293535	0.000499035
prot291	Q5H9A7	TIMP1	prot1012	P60983	GMFB	-0.293532	0.000499109
prot1145	Q12797-10	ASPH	prot1623	Q99674	CGREF1	0.293531	0.000499138
prot937	F5GZ08	APLP1	prot1649	Q9BS26	ERP44	0.293529	0.000499183
prot234	O95185-2	UNC5C	prot1796	Q9NYQ8	FAT2	0.293528	0.0004992
prot1541	Q92673	SORL1	prot1570	Q96AQ6-2	PBXIP1	0.293528	0.000499207
prot677	A6XND0	IGFBP3	prot1128	Q08345	DDR1	-0.293527	0.000499221
prot1048	P63313	TMSB10	prot1438	Q8IV08	PLD3	0.293527	0.000499226
prot1397	Q7Z3B1	NEGR1	prot1505	Q8NHP8	PLBD2	0.293526	0.000499241
prot708	P20827	EFNA1	prot875	P40925	MDH1	0.293525	0.000499264
prot53	B9A064	IGLL5	prot765	P24592	IGFBP6	0.293524	0.000499287
prot483	P07942	LAMB1	prot1963	A0A096LPE2	SAA2-SAA4	-0.293523	0.000499316
prot1198	Q14112	NID2	prot1638	Q9BQ16	SPOCK3	0.293522	0.000499331
prot350	K7ERI9	APOC1	prot1313	Q5FWE3-3	PRRT3	-0.293519	0.000499398
prot190	O75368	SH3BGRL	prot322	P01717	IGLV325	-0.293519	0.000499404
prot443	P05937	CALB1	prot1835	Q9UBX5	FBLN5	0.293517	0.000499449
prot491	P08195-2	SLC3A2	prot1825	G5E9G7	NRXN2	0.293512	0.00049957
prot318	P01703	IGLV140	prot1991	A0A1W2PQ11	CNTN2	-0.293508	0.000499659
prot1478	Q8N475-2	FSTL5	prot1533	Q8WZA1	POMGNT1	0.293508	0.000499667
prot1369	Q6UX71	PLXDC2	prot1509	Q8TAG5-2	VSTM2A	0.293506	0.00049971
prot376	P02787	TF	prot431	P05160	F13B	0.293503	0.000499768
prot523	P09603	CSF1	prot777	P26038	MSN	0.293503	0.000499786
prot324	P01721	IGLV657	prot1487	Q8NBI6	XXYLT1	-0.293502	0.000499799
prot1239	Q15223	NECTIN1	prot1478	Q8N475-2	FSTL5	0.2935	0.000499847
prot267	P00450	CP	prot1480	Q8N6C5-2	IGSF1	-0.293499	0.000499879
prot318	P01703	IGLV140	prot663	P16870-2	CBPE	-0.293497	0.000499917
prot785	P27918	CFP	prot1737	Q9HBR0	SLC38A10	-0.293496	0.000499931
prot71	O00468-6	AGRN	prot424	P05067-11	APP	0.293496	0.000499935
prot877	U3KQG5	CD200	prot1595	Q96JF0	ST6GAL2	0.293496	0.000499936
prot1219	Q14697	GANAB	prot1387	Q6ZSJ9	SHISA6	0.293492	0.000500033
prot1214	Q14520-2	HABP2	prot1707	Q5T123	SH3BGRL3	-0.293492	0.000500042
prot403	E9PIM6	THY1	prot1032	P61981	YWHAG	0.293491	0.000500047
prot53	B9A064	IGLL5	prot607	P13667	PDIA4	-0.293491	0.000500056
prot747	P23083	IGHV12	prot1967	A0A0B4J2B5	IGHV3OR169	0.29349	0.000500087
prot376	P02787	TF	prot889	E7EQM8	DCC	-0.293489	0.000500104
prot1541	Q92673	SORL1	prot1893	Q9UN36-2	NDRG2	0.293487	0.000500151
prot1285	Q16674	MIA	prot1742	Q5VT82	PCDH9	-0.293487	0.000500153
prot708	P20827	EFNA1	prot1313	Q5FWE3-3	PRRT3	0.293486	0.000500162
prot1180	Q13557-8	CAMK2D	prot1941	Q9UFM8	NPTN	0.293486	0.000500172
prot81	O14498	ISLR	prot347	P02462-2	COL4A1	0.293483	0.000500251
prot360	D6R934	C1QB	prot777	P26038	MSN	0.293481	0.000500287
prot262	P00338	LDHA	prot1283	C9JTE0	MOG	0.293475	0.000500436
prot1233	Q15084-3	PDIA6	prot1443	Q8IW52	SLITRK4	0.293474	0.000500461
prot11	A0A075B6S5	IGKV127	prot186	O75326	SEMA7A	-0.293473	0.000500469
prot16	A0A0A0MS15	IGHV349	prot1106	Q03591	CFHR1	0.29347	0.00050054
prot70	O00462	MANBA	prot236	O95206-2	PCDH8	0.293468	0.000500592
prot213	O94766	B3GAT3	prot959	P54289-2	CACNA2D1	0.293467	0.00050062
prot684	P19021	PAM	prot1233	Q15084-3	PDIA6	0.293466	0.000500638
prot891	P43251-4	BTD	prot1157	Q13214-2	SEMA3B	0.293465	0.000500671
prot130	C9JR67	SGCE	prot1743	Q9HC57	WFDC1	0.293459	0.000500796
prot561	P10721-2	KIT	prot1536	Q92485	SMPDL3B	0.293459	0.000500801
prot615	E9PNW4	AL049629.2	prot1849	Q9UHI8	ADAMTS1	0.293455	0.000500882
prot999	R4GMM9	NXPH1	prot1889	Q9UM47	NOTCH3	0.293447	0.000501072
prot372	P02766	TTR	prot1768	Q9NRN5	OLFML3	0.293447	0.000501085
prot661	P16519-2	PCSK2	prot1977	A0A0G2JRQ6	A0A0G2JRQ6	-0.293447	0.000501086
prot383	P03950	ANG	prot1438	Q8IV08	PLD3	-0.293446	0.000501099
prot607	P13667	PDIA4	prot2036	Q7LBX6	NRP2	0.293441	0.00050121
prot1071	P80748	IGLV321	prot1819	Q9P232	CNTN3	-0.29344	0.00050124
prot1071	P80748	IGLV321	prot1595	Q96JF0	ST6GAL2	-0.293439	0.000501253
prot92	O14791	APOL1	prot1761	Q9NQ36-3	SCUBE2	-0.293433	0.000501395
prot168	O60888-3	CUTA	prot1287	Q16769	QPCT	0.293428	0.000501512
prot289	P01024	C3	prot952	A0A087X240	EFNA5	-0.293421	0.000501674
prot337	A0A087WYJ9	A0A087WYJ9	prot1227	Q14C87	TMEM132D	-0.293421	0.000501675
prot43	A0M8Q6	IGLC7	prot1817	Q9P121-4	NTM	-0.29342	0.0005017
prot232	O95158	NXPH4	prot403	E9PIM6	THY1	0.29342	0.000501712
prot175	E7EWD3	ADAM23	prot882	E9PF59	DPP6	0.293415	0.000501816
prot271	P00533-4	EGFR	prot995	P57087	JAM2	0.293413	0.000501865
prot1104	Q03167-2	TGFBR3	prot1565	Q93091	RNASE6	-0.293411	0.000501904
prot320	P01714	IGLV319	prot800	P29622	SERPINA4	0.29341	0.000501932
prot216	O94772	LY6H	prot1597	Q96KG7	MEGF10	0.29341	0.000501948
prot808	P30086	PEBP1	prot1877	A0A0D9SEP4	NRXN1	0.293409	0.000501965
prot373	P02774	GC	prot1743	Q9HC57	WFDC1	-0.293409	0.00050197
prot668	P17174	GOT1	prot1286	Q16706	MAN2A1	0.293407	0.000501997
prot293	P01042	KNG1	prot1045	P63104	YWHAZ	-0.293407	0.000502013
prot1607	Q96PD5	PGLYRP2	prot1849	Q9UHI8	ADAMTS1	-0.293405	0.000502047
prot48	A6NGN9	IGLON5	prot1369	Q6UX71	PLXDC2	0.293404	0.000502067
prot567	P11047	LAMC1	prot766	P24593	IGFBP5	0.293404	0.000502088
prot201	O75711	SCRG1	prot1693	Q9GZX9	TWSG1	0.293402	0.000502114
prot1177	E7EVP0	PNOC	prot1871	Q9UKM7	MAN1B1	0.293402	0.000502122
prot1425	Q86X29-6	LSR	prot1800	Q9NZ53	PODXL2	0.2934	0.000502167
prot725	P21810	BGN	prot1187	Q13740-2	ALCAM	0.293399	0.000502192
prot1354	Q6P9A2	GALNT18	prot1369	Q6UX71	PLXDC2	0.293399	0.000502197
prot430	P05155	SERPING1	prot515	P09382	LGALS1	0.293397	0.000502235
prot532	P0C0L4	C4A	prot1239	Q15223	NECTIN1	-0.293395	0.000502291
prot291	Q5H9A7	TIMP1	prot776	P25774-2	CTSS	0.293394	0.000502321
prot1032	P61981	YWHAG	prot1118	Q06481	APLP2	0.293393	0.000502335
prot501	P08581	MET	prot1369	Q6UX71	PLXDC2	0.293392	0.000502347
prot533	P0C0L5	C4B	prot1729	Q9H8J5	MANSC1	-0.29339	0.000502396
prot481	P07858	CTSB	prot708	P20827	EFNA1	0.293386	0.000502499
prot1646	Q9BRK5	SDF4	prot1749	Q9HCU4	CELSR2	0.293385	0.000502512
prot748	P23142	FBLN1	prot1120	Q06830	PRDX1	-0.29338	0.000502632
prot617	P14138	EDN3	prot1580	Q96FE5-2	LINGO1	0.293379	0.000502654
prot350	K7ERI9	APOC1	prot391	P04066	FUCA1	-0.293378	0.000502671
prot559	P10645	CHGA	prot882	E9PF59	DPP6	0.293375	0.000502762
prot478	P07686	HEXB	prot1896	Q9UNN8	PROCR	-0.293372	0.000502825
prot1434	Q8IUK5	PLXDC1	prot1889	Q9UM47	NOTCH3	0.29337	0.000502868
prot1139	Q10471	GALNT2	prot1559	Q92932	PTPRN2	0.293369	0.000502897
prot754	P23468	PTPRD	prot985	P55291	CDH15	0.293367	0.000502926
prot190	O75368	SH3BGRL	prot1371	Q6UX73-2	C16orf89	0.293367	0.00050293
prot1196	Q14019	COTL1	prot1729	Q9H8J5	MANSC1	0.293367	0.000502943
prot185	O75223	GGCT	prot862	P36957	DLST	0.293366	0.000502957
prot462	P07195	LDHB	prot1277	Q16610	ECM1	0.293365	0.000502977
prot795	P29218	IMPA1	prot1359	Q6UVK1	CSPG4	0.293364	0.000503018
prot952	A0A087X240	EFNA5	prot1343	Q6FHJ7	SFRP4	-0.293363	0.000503035
prot42	A0A0J9YXX1	IGHV5101	prot1898	Q9UP79	ADAMTS8	-0.29336	0.000503091
prot146	O60242	ADGRB3	prot1278	Q16620-2	NTRK2	0.293359	0.000503125
prot630	P14625	HSP90B1	prot1970	A0A0C4DH35	IGHV335	-0.293358	0.000503139
prot11	A0A075B6S5	IGKV127	prot663	P16870-2	CBPE	-0.293358	0.000503142
prot681	P18428	LBP	prot1135	Q09328	MGAT5	-0.293355	0.000503218
prot590	P12318-2	FCGR2A	prot1993	B4DPQ0	C1R	0.293355	0.000503219
prot490	P08185	SERPINA6	prot1313	Q5FWE3-3	PRRT3	-0.293355	0.000503223
prot1847	Q9UHG2	PCSK1N	prot1914	Q9Y287	ITM2B	0.293354	0.000503234
prot396	A0A0A0MSC4	PDGFA	prot1684	A0A0A0MR20	CNTNAP4	0.293352	0.000503283
prot398	P04156-2	PRIO	prot973	P55058	PLTP	0.293351	0.000503308
prot107	O15240	VGF	prot1707	Q5T123	SH3BGRL3	0.29335	0.000503326
prot320	P01714	IGLV319	prot1511	Q8TCZ2	CD99L2	-0.293349	0.000503362
prot765	P24592	IGFBP6	prot1898	Q9UP79	ADAMTS8	-0.293348	0.000503373
prot336	P01861	IGHG4	prot351	A0A024R0T9	APOC2	0.293348	0.000503374
prot984	P55290	CDH13	prot1045	P63104	YWHAZ	0.293348	0.000503379
prot499	P08572	COL4A2	prot1128	Q08345	DDR1	0.293348	0.000503384
prot784	P27824	CANX	prot1565	Q93091	RNASE6	-0.293347	0.000503399
prot209	O76061	STC2	prot1842	Q9UGM5	FETUB	-0.293347	0.000503412
prot533	P0C0L5	C4B	prot1435	Q8IUK8	CBLN2	-0.293344	0.000503475
prot1123	Q07954	LRP1	prot1595	Q96JF0	ST6GAL2	0.293344	0.000503484
prot474	P07360	C8G	prot1541	Q92673	SORL1	-0.293343	0.000503489
prot501	P08581	MET	prot1907	Q9Y240	CLEC11A	0.29334	0.00050357
prot589	P12277	CKB	prot1493	Q8NCC3	PLA2G15	0.293338	0.000503619
prot1399	Q7Z553	MDGA2	prot1983	A0A0J9YY99	A0A0J9YY99	-0.293337	0.000503631
prot308	P01594	IGKV133	prot370	P02763	ORM1	0.293335	0.000503683
prot184	O75173	ADAMTS4	prot1428	Q86Y38	XYLT1	0.293335	0.000503686
prot743	P22748	CA4	prot795	P29218	IMPA1	0.293334	0.000503699
prot364	P02750	LRG1	prot1608	Q96PQ0	SORCS2	-0.293333	0.000503724
prot1152	Q12913	PTPRJ	prot1946	Q9Y6N6	LAMC3	0.293326	0.000503893
prot1032	P61981	YWHAG	prot1914	Q9Y287	ITM2B	0.293325	0.000503911
prot378	P02790	HPX	prot1343	Q6FHJ7	SFRP4	0.293323	0.000503963
prot190	O75368	SH3BGRL	prot360	D6R934	C1QB	0.293323	0.000503964
prot1028	J3KMY5	NPC2	prot1152	Q12913	PTPRJ	0.293322	0.000503982
prot239	H0YI30	GDF11	prot1123	Q07954	LRP1	0.293322	0.000503985
prot1229	Q14DG7	TMEM132B	prot1950	Q9Y6X5	ENPP4	0.29332	0.000504033
prot45	A2NJV5	IGKV229	prot859	P36871	PGM1	-0.293316	0.000504137
prot1130	Q08431	MFGE8	prot1162	Q13275-2	SEMA3F	0.293314	0.000504176
prot51	A6NLU5	VSTM2B	prot2020	G3XAK1	MST1	-0.293313	0.000504187
prot103	O15197-3	EPHB6	prot1428	Q86Y38	XYLT1	0.293313	0.000504208
prot376	P02787	TF	prot1796	Q9NYQ8	FAT2	-0.29331	0.000504272
prot226	O94933	SLITRK3	prot765	P24592	IGFBP6	-0.293308	0.000504318
prot368	Q5VY30	RBP4	prot1634	Q99983	OMD	-0.293308	0.000504321
prot655	P16112-2	ACAN	prot964	E9PG71	EPHA4	0.293307	0.000504339
prot776	P25774-2	CTSS	prot1607	Q96PD5	PGLYRP2	0.293306	0.000504353
prot103	O15197-3	EPHB6	prot421	P05026-2	AT1B1	0.293304	0.000504401
prot68	O00451	GFRA2	prot271	P00533-4	EGFR	0.293304	0.000504418
prot276	P00739	HPR	prot550	P10451-4	SPP1	-0.293297	0.000504565
prot1124	Q08174-2	PCDH1	prot1849	Q9UHI8	ADAMTS1	0.293297	0.000504582
prot533	P0C0L5	C4B	prot1443	Q8IW52	SLITRK4	-0.293295	0.000504622
prot147	O60243	HS6ST1	prot329	P01782	IGHV39	-0.293292	0.00050468
prot350	K7ERI9	APOC1	prot1553	Q92854	SEMA4D	-0.293292	0.000504682
prot1039	P62937	PPIA	prot1944	Q9Y653-2	ADGRG1	0.29329	0.000504733
prot8	P01615	IGKV2D28	prot301	P01210	PENK	-0.293289	0.000504765
prot856	P36222	CHI3L1	prot959	P54289-2	CACNA2D1	-0.293288	0.00050477
prot147	O60243	HS6ST1	prot1704	Q9H1U4	MEGF9	0.293288	0.00050478
prot369	P02760	AMBP	prot1907	Q9Y240	CLEC11A	-0.293288	0.000504789
prot578	P11717	IGF2R	prot1135	Q09328	MGAT5	0.293287	0.000504811
prot222	O94910	ADGRL1	prot926	A0A182DWH7	SELENOP	-0.293285	0.000504856
prot528	P09871	C1S	prot1129	Q08380	LGALS3BP	-0.293284	0.000504868
prot743	P22748	CA4	prot1928	Q9Y5F6	PCDHGC5	0.293284	0.000504875
prot1313	Q5FWE3-3	PRRT3	prot1387	Q6ZSJ9	SHISA6	0.293283	0.000504896
prot1369	Q6UX71	PLXDC2	prot1494	Q8NCL4	GALNT6	0.293281	0.000504933
prot279	P00746	CFD	prot952	A0A087X240	EFNA5	-0.293279	0.000504986
prot168	O60888-3	CUTA	prot1902	Q9UQ52	CNTN6	0.293276	0.000505068
prot289	P01024	C3	prot1681	A0A087WZS0	LYNX1	-0.293275	0.000505082
prot301	P01210	PENK	prot1538	Q92563	SPOCK2	0.293272	0.000505148
prot784	P27824	CANX	prot1744	Q9HCB6	SPON1	0.293272	0.000505155
prot539	P0DMQ5	INAFM2	prot1684	A0A0A0MR20	CNTNAP4	0.293271	0.000505167
prot354	P02675	FGB	prot1802	Q9NZ94-3	NLGN3	-0.29327	0.000505204
prot213	O94766	B3GAT3	prot1782	Q9NTU7	CBLN4	0.293262	0.00050538
prot317	P01701	IGLV151	prot1777	Q9NSC7	ST6GALNAC1	-0.293261	0.000505407
prot1536	Q92485	SMPDL3B	prot1830	Q9UBQ6	EXTL2	0.293261	0.000505408
prot1135	Q09328	MGAT5	prot1502	Q8NFZ8	CADM4	0.29326	0.000505442
prot53	B9A064	IGLL5	prot896	I3L0N3	NSF	-0.293259	0.000505455
prot1569	F8WDW9	ESAM	prot1967	A0A0B4J2B5	IGHV3OR169	-0.293258	0.000505489
prot1802	Q9NZ94-3	NLGN3	prot1970	A0A0C4DH35	IGHV335	-0.293256	0.00050552
prot287	P01019	AGT	prot320	P01714	IGLV319	-0.293256	0.000505537
prot396	A0A0A0MSC4	PDGFA	prot1062	P78417	GSTO1	0.293255	0.000505556
prot190	O75368	SH3BGRL	prot1387	Q6ZSJ9	SHISA6	0.293254	0.000505565
prot607	P13667	PDIA4	prot1615	Q99435-4	NELL2	0.293254	0.000505567
prot12	A0A087WSY6	IGKV3D15	prot456	P06744	GPI	-0.293253	0.000505605
prot430	P05155	SERPING1	prot1977	A0A0G2JRQ6	A0A0G2JRQ6	-0.29325	0.000505659
prot1084	P98172	EFNB1	prot1933	Q9Y5I4	PCDHAC2	0.29325	0.000505664
prot262	P00338	LDHA	prot1277	Q16610	ECM1	0.29325	0.000505669
prot310	P01599	IGKV117	prot1151	Q12907	LMAN2	-0.293247	0.000505734
prot655	P16112-2	ACAN	prot1034	P62328	TMSB4X	0.293247	0.000505738
prot76	D6RHI9	RNASET2	prot479	P07711	CTSL	0.293247	0.000505739
prot1048	P63313	TMSB10	prot1176	A0A1B0GTP7	ASAH1	0.293246	0.00050576
prot732	P22303	ACHE	prot1525	A0A087WWF1	SELENOM	0.293243	0.000505828
prot278	P00742	F10	prot1327	Q5VSG8	MANEAL	-0.293242	0.000505847
prot528	P09871	C1S	prot1882	Q9ULI3	HEG1	0.293242	0.000505853
prot91	O14786	NRP1	prot1283	C9JTE0	MOG	0.293242	0.000505858
prot1722	Q9H4F8	SMOC1	prot1768	Q9NRN5	OLFML3	0.293241	0.000505878
prot310	P01599	IGKV117	prot1662	F8VZI9	FAIM2	-0.29324	0.000505915
prot213	O94766	B3GAT3	prot1877	A0A0D9SEP4	NRXN1	0.293237	0.000505964
prot92	O14791	APOL1	prot388	P04004	VTN	0.293235	0.000506027
prot1799	Q9NZ08	ERAP1	prot1973	A0A0D9SF30	NCAM1	0.293233	0.000506079
prot324	P01721	IGLV657	prot780	P27169	PON1	0.293232	0.000506089
prot174	O75071	EFCAB14	prot979	P55283	CDH4	0.293231	0.000506125
prot848	P35613-2	BSG	prot1541	Q92673	SORL1	0.29323	0.000506144
prot1233	Q15084-3	PDIA6	prot1609	Q96PX8	SLITRK1	0.293228	0.000506183
prot694	P19827	ITIH1	prot860	F5H5Q2	ACVR1B	-0.293228	0.000506194
prot1804	B4E3Q4	ADA2	prot1993	B4DPQ0	C1R	0.293227	0.000506199
prot430	P05155	SERPING1	prot1880	Q9ULF5	SLC39A10	0.293227	0.000506219
prot1084	P98172	EFNB1	prot1847	Q9UHG2	PCSK1N	0.293224	0.000506269
prot455	P06733	ENO1	prot1666	Q9BXJ3	C1QTNF4	0.29322	0.000506361
prot652	P16035	TIMP2	prot1124	Q08174-2	PCDH1	-0.293219	0.000506393
prot499	P08572	COL4A2	prot1447	Q8IWV2	CNTN4	0.293213	0.000506542
prot890	P43234	CTSO	prot1796	Q9NYQ8	FAT2	0.293212	0.000506558
prot1192	Q13867	BLMH	prot1242	Q15262	PTPRK	0.293211	0.000506576
prot965	P54802	NAGLU	prot1704	Q9H1U4	MEGF9	-0.29321	0.000506607
prot407	P04275	VWF	prot1351	Q6NW40	RGMB	0.293209	0.000506628
prot862	P36957	DLST	prot1140	Q10472	GALNT1	0.293209	0.000506629
prot1802	Q9NZ94-3	NLGN3	prot1933	Q9Y5I4	PCDHAC2	0.293209	0.000506632
prot1417	Q86UD1	OAF	prot1446	Q8IWU5-2	SULF2	0.293209	0.00050664
prot567	P11047	LAMC1	prot1370	Q6UX72	B3GNT9	0.293206	0.000506695
prot1732	Q9HAT2	SIAE	prot1850	Q9UHL4	DPP7	0.293204	0.000506736
prot197	O75509	TNFRSF21	prot345	P02452	COL1A1	-0.2932	0.000506831
prot242	O95445	APOM	prot716	P21333-2	FLNA	-0.293198	0.000506898
prot1146	Q12805-2	FBLN3	prot1222	G3V3X5	LTBP2	0.293196	0.000506934
prot68	O00451	GFRA2	prot190	O75368	SH3BGRL	0.293195	0.000506959
prot1171	F8WC54	ADAM9	prot1257	Q15782-6	CHI3L2	0.293195	0.000506968
prot550	P10451-4	SPP1	prot2038	V9GYM3	APOA2	-0.293193	0.000506998
prot1232	Q15063	POSTN	prot1254	Q15582	TGFBI	0.293191	0.000507048
prot325	P01742	IGHV169	prot891	P43251-4	BTD	-0.29319	0.000507083
prot53	B9A064	IGLL5	prot1802	Q9NZ94-3	NLGN3	-0.293189	0.000507102
prot1399	Q7Z553	MDGA2	prot1612	Q96S96	PEBP4	0.293189	0.000507104
prot71	O00468-6	AGRN	prot1710	Q9H2E6	SEMA6A	0.293188	0.00050712
prot266	P00441	SOD1	prot663	P16870-2	CBPE	-0.293188	0.000507129
prot224	O94919	ENDOD1	prot455	P06733	ENO1	0.293185	0.000507198
prot410	P04406	GAPDH	prot1729	Q9H8J5	MANSC1	0.293184	0.000507209
prot1152	Q12913	PTPRJ	prot1681	A0A087WZS0	LYNX1	0.293182	0.000507271
prot348	P02647	APOA1	prot821	P31150	GDI1	-0.293181	0.00050728
prot1157	Q13214-2	SEMA3B	prot1498	Q8NFP4	MDGA1	0.293181	0.000507296
prot477	P07602	PSAP	prot541	P0DOY3	IGLC3	-0.29318	0.000507315
prot1443	Q8IW52	SLITRK4	prot1827	Q9UBG0	MRC2	0.293179	0.000507331
prot1120	Q06830	PRDX1	prot1813	Q9P0K9	FRRS1L	0.293175	0.000507435
prot148	O60245	PCDH7	prot1480	Q8N6C5-2	IGSF1	0.293173	0.000507484
prot923	G3XAP6	COMP	prot2031	M0QZL2	MEGF8	-0.293172	0.000507497
prot1373	Q6UXD5-3	SEZ6L2	prot1493	Q8NCC3	PLA2G15	0.293171	0.000507516
prot90	O14773	TPP1	prot889	E7EQM8	DCC	0.29317	0.000507537
prot1285	Q16674	MIA	prot2034	Q5SPY9	NPDC1	-0.293169	0.000507564
prot796	P29279-2	CTGF	prot1229	Q14DG7	TMEM132B	0.293169	0.000507575
prot1268	Q16270	IGFBP7	prot1997	C9J2H1	ITIH5	0.293168	0.000507587
prot376	P02787	TF	prot1859	Q9UJ99	CDH22	-0.293167	0.000507617
prot387	P04003	C4BPA	prot1499	Q8NFT8	DNER	-0.293165	0.000507657
prot23	A0A0B4J1X5	IGHV374	prot1556	Q92896	GLG1	-0.293165	0.000507667
prot1147	Q12805-5	FBLN3	prot1710	Q9H2E6	SEMA6A	-0.293164	0.000507686
prot378	P02790	HPX	prot1758	Q9NPH3-2	IL1RAP	0.293164	0.000507698
prot4	A0A075B6I9	IGLV746	prot1162	Q13275-2	SEMA3F	-0.293163	0.000507715
prot337	A0A087WYJ9	A0A087WYJ9	prot809	P30101	PDIA3	-0.293161	0.000507746
prot204	A0A1B0GVB9	ATP6AP2	prot2036	Q7LBX6	NRP2	0.293159	0.000507805
prot4	A0A075B6I9	IGLV746	prot1595	Q96JF0	ST6GAL2	-0.293158	0.000507824
prot941	P51888	PRELP	prot1234	Q15113	PCOLCE	0.293155	0.000507898
prot375	G3V0E5	TFRC	prot1776	Q9NS98	SEMA3G	0.293155	0.000507899
prot852	P35858	IGFALS	prot1416	Q86TY3-2	CN037	-0.293152	0.000507968
prot543	P0DP25	CALM1	prot802	P29966	MARCKS	0.29315	0.000508004
prot757	P23471-2	PTPRZ1	prot1803	Q9NZC2-2	TREM2	0.29315	0.000508006
prot248	O95502	NPTXR	prot866	P37837	TALDO1	0.293149	0.000508039
prot615	E9PNW4	AL049629.2	prot1199	Q14114-3	LRP8	0.293144	0.000508159
prot266	P00441	SOD1	prot1592	A0A087WSY5	CPB2	-0.29314	0.000508255
prot1554	Q92859-3	NEO1	prot1758	Q9NPH3-2	IL1RAP	-0.293139	0.000508266
prot213	O94766	B3GAT3	prot1890	Q9UMF0	ICAM5	0.293139	0.000508275
prot328	P01780	IGHV37	prot1822	Q9P2E7-2	PCDH10	-0.293139	0.00050828
prot130	C9JR67	SGCE	prot408	I3L145	SHBG	-0.293138	0.000508292
prot317	P01701	IGLV151	prot753	P23435	CBLN1	-0.293137	0.000508322
prot1211	Q14508	WFDC2	prot1997	C9J2H1	ITIH5	-0.293136	0.000508341
prot70	O00462	MANBA	prot302	P01213	PDYN	0.293135	0.000508368
prot876	P40926	MDH2	prot1620	Q99574	SERPINI1	0.293134	0.000508386
prot2	A0A075B6I0	IGLV861	prot604	P13611	VCAN	-0.293134	0.000508398
prot277	P00740-2	F9	prot1897	Q9UNW1	MINPP1	-0.293131	0.000508468
prot1555	Q92876	KLK6	prot1769	Q9NRR1	CYTL1	0.293131	0.000508472
prot274	P00734	F2	prot1100	Q02809	PLOD1	-0.29313	0.000508486
prot795	P29218	IMPA1	prot1494	Q8NCL4	GALNT6	0.293129	0.000508518
prot1117	H0YNK6	TYRO3	prot1889	Q9UM47	NOTCH3	0.293124	0.000508622
prot212	O94760	DDAH1	prot1377	Q6UXK5	LRRN1	0.293122	0.00050868
prot1291	Q16849	PTPRN	prot1835	Q9UBX5	FBLN5	-0.293121	0.000508707
prot145	A2A3C1	ADGRB2	prot516	P09417	QDPR	0.293121	0.000508708
prot449	P06312	IGKV41	prot2005	E7ESV6	ADGRL3	-0.29312	0.00050871
prot1100	Q02809	PLOD1	prot1178	Q13554-7	CAMK2B	0.293119	0.000508751
prot292	P01034	CST3	prot410	P04406	GAPDH	0.293117	0.000508794
prot1371	Q6UX73-2	C16orf89	prot1641	Q9BQT9	CLSTN3	0.293116	0.000508809
prot71	O00468-6	AGRN	prot1618	Q99523	SORT1	0.293116	0.000508814
prot746	P22897	MRC1	prot951	P52799	EFNB2	0.293115	0.000508848
prot1566	Q969H8	MYDGF	prot1928	Q9Y5F6	PCDHGC5	0.293114	0.000508865
prot1565	Q93091	RNASE6	prot1949	Q9Y6R7	FCGBP	0.293112	0.000508901
prot523	P09603	CSF1	prot1459	Q8IZS8	CACNA2D3	0.293112	0.000508911
prot471	P07357	C8A	prot732	P22303	ACHE	-0.293109	0.000508984
prot250	O95633-2	FSTL3	prot647	P15586	GNS	-0.293108	0.000509009
prot116	O43173	ST8SIA3	prot499	P08572	COL4A2	0.293106	0.000509056
prot952	A0A087X240	EFNA5	prot1129	Q08380	LGALS3BP	-0.293105	0.000509067
prot168	O60888-3	CUTA	prot279	P00746	CFD	-0.293105	0.000509069
prot334	P01859	IGHG2	prot1283	C9JTE0	MOG	-0.293103	0.000509113
prot681	P18428	LBP	prot1070	P80723	BASP1	-0.293103	0.000509116
prot1338	Q68BL7-3	OLFML2A	prot1623	Q99674	CGREF1	0.293102	0.000509137
prot520	P09486	SPARC	prot1618	Q99523	SORT1	0.293099	0.000509221
prot404	P04217	A1BG	prot1950	Q9Y6X5	ENPP4	-0.293098	0.000509229
prot795	P29218	IMPA1	prot1983	A0A0J9YY99	A0A0J9YY99	-0.293098	0.000509232
prot370	P02763	ORM1	prot1681	A0A087WZS0	LYNX1	-0.293096	0.000509296
prot105	O15230	LAMA5	prot1857	Q9UIW2	PLXNA1	0.293094	0.000509323
prot268	P00488	F13A1	prot1386	Q6ZRP7	QSOX2	-0.293092	0.000509386
prot345	P02452	COL1A1	prot495	P08493	MGP	0.29309	0.000509427
prot51	A6NLU5	VSTM2B	prot536	J3QS39	UBB	0.293088	0.000509466
prot1151	Q12907	LMAN2	prot1649	Q9BS26	ERP44	0.293086	0.00050953
prot1164	Q13332-3	PTPRS	prot1977	A0A0G2JRQ6	A0A0G2JRQ6	-0.293081	0.000509644
prot322	P01717	IGLV325	prot1511	Q8TCZ2	CD99L2	-0.293081	0.000509645
prot292	P01034	CST3	prot1530	Q8WYK1	CNTNAP5	0.293081	0.000509651
prot206	O75882-2	ATRN	prot1355	Q6PCB0	VWA1	-0.29308	0.000509661
prot4	A0A075B6I9	IGLV746	prot1928	Q9Y5F6	PCDHGC5	-0.293079	0.000509676
prot758	P23515	OMG	prot1192	Q13867	BLMH	0.293078	0.000509719
prot677	A6XND0	IGFBP3	prot1635	Q99985	SEMA3C	-0.293076	0.00050976
prot491	P08195-2	SLC3A2	prot1928	Q9Y5F6	PCDHGC5	0.293074	0.000509796
prot692	P19652	ORM2	prot1387	Q6ZSJ9	SHISA6	-0.293073	0.000509819
prot456	P06744	GPI	prot1748	Q9HCU0	CD248	0.293072	0.000509857
prot42	A0A0J9YXX1	IGHV5101	prot336	P01861	IGHG4	0.29307	0.000509889
prot190	O75368	SH3BGRL	prot1438	Q8IV08	PLD3	0.29307	0.000509909
prot130	C9JR67	SGCE	prot1615	Q99435-4	NELL2	0.293069	0.000509917
prot1048	P63313	TMSB10	prot1970	A0A0C4DH35	IGHV335	-0.293068	0.000509941
prot271	P00533-4	EGFR	prot1657	Q9BUN1	C1orf56	0.293066	0.000510003
prot862	P36957	DLST	prot1919	Q9Y2I2-1	NTNG1	0.293064	0.000510036
prot619	P14174	MIF	prot1807	Q9NZR2	LRP1B	0.293064	0.000510041
prot725	P21810	BGN	prot848	P35613-2	BSG	0.293064	0.000510049
prot673	P17677	GAP43	prot1743	Q9HC57	WFDC1	0.293063	0.000510076
prot291	Q5H9A7	TIMP1	prot584	P12111	COL6A3	0.293062	0.000510086
prot485	P07998	RNASE1	prot1140	Q10472	GALNT1	0.29306	0.000510129
prot477	P07602	PSAP	prot785	P27918	CFP	-0.293058	0.000510185
prot760	P23528	CFL1	prot1547	Q92765	FRZB	0.293058	0.000510191
prot843	P35443	THBS4	prot980	P55285-2	CADH6	0.293057	0.000510199
prot85	O14594	NCAN	prot137	O43827	ANGPTL7	-0.293056	0.000510224
prot1039	P62937	PPIA	prot1646	Q9BRK5	SDF4	0.293056	0.000510238
prot539	P0DMQ5	INAFM2	prot1130	Q08431	MFGE8	0.293055	0.000510249
prot4	A0A075B6I9	IGLV746	prot1973	A0A0D9SF30	NCAM1	-0.293055	0.000510261
prot918	P49257	LMAN1	prot1615	Q99435-4	NELL2	0.293054	0.000510267
prot11	A0A075B6S5	IGKV127	prot391	P04066	FUCA1	-0.293054	0.000510267
prot271	P00533-4	EGFR	prot1681	A0A087WZS0	LYNX1	0.293054	0.00051028
prot410	P04406	GAPDH	prot1722	Q9H4F8	SMOC1	0.293054	0.000510285
prot514	P09211	GSTP1	prot678	P18065	IGFBP2	0.293053	0.000510293
prot1227	Q14C87	TMEM132D	prot1499	Q8NFT8	DNER	0.293053	0.000510305
prot365	P02751	FN1	prot890	P43234	CTSO	-0.29305	0.000510371
prot1221	Q14766	LTBP1	prot1554	Q92859-3	NEO1	-0.29305	0.000510377
prot1172	Q13444-10	ADAM15	prot1240	Q15256	PTPRR	0.293048	0.00051041
prot347	P02462-2	COL4A1	prot1171	F8WC54	ADAM9	0.293048	0.000510412
prot1229	Q14DG7	TMEM132B	prot1525	A0A087WWF1	SELENOM	0.293045	0.000510501
prot195	O75493	CA11	prot978	P55268	LAMB2	0.293043	0.000510528
prot725	P21810	BGN	prot1123	Q07954	LRP1	0.293041	0.000510586
prot878	P41222	PTGDS	prot973	P55058	PLTP	0.29304	0.0005106
prot12	A0A087WSY6	IGKV3D15	prot397	P04114	APOB	0.29304	0.000510613
prot441	P05546	SERPIND1	prot1081	P98160	HSPG2	-0.293036	0.000510704
prot1199	Q14114-3	LRP8	prot1581	Q96FE7-4	PIK3IP1	0.293036	0.000510708
prot607	P13667	PDIA4	prot1474	Q8N3T6	TMEM132C	0.293035	0.000510722
prot749	P23142-4	FBLN1	prot1120	Q06830	PRDX1	0.293034	0.00051074
prot186	O75326	SEMA7A	prot1751	Q9HDB5-4	NRXN3	0.293031	0.000510811
prot891	P43251-4	BTD	prot981	J3KRI5	CDH8	0.293028	0.000510901
prot240	O95428	PAPLN	prot318	P01703	IGLV140	-0.293026	0.000510928
prot270	P00505	GOT2	prot926	A0A182DWH7	SELENOP	-0.293025	0.000510951
prot765	P24592	IGFBP6	prot1104	Q03167-2	TGFBR3	-0.293023	0.000511015
prot628	P14618-2	PKM	prot1128	Q08345	DDR1	0.293023	0.000511016
prot90	O14773	TPP1	prot809	P30101	PDIA3	0.293019	0.000511104
prot483	P07942	LAMB1	prot1174	Q13508	ART3	0.293016	0.000511174
prot431	P05160	F13B	prot1962	A0A087X1V2	NCAM1	-0.293013	0.000511246
prot429	P05154	SERPINA5	prot1758	Q9NPH3-2	IL1RAP	0.293013	0.000511256
prot1145	Q12797-10	ASPH	prot1533	Q8WZA1	POMGNT1	0.293012	0.000511272
prot749	P23142-4	FBLN1	prot1343	Q6FHJ7	SFRP4	0.29301	0.000511324
prot107	O15240	VGF	prot490	P08185	SERPINA6	-0.293008	0.00051137
prot959	P54289-2	CACNA2D1	prot1860	Q9UJA9	ENPP5	0.293008	0.000511374
prot1565	Q93091	RNASE6	prot1880	Q9ULF5	SLC39A10	-0.293008	0.000511375
prot516	P09417	QDPR	prot1312	Q5BLP8	C4orf48	-0.293005	0.000511446
prot468	E9PEK4	CSF1R	prot485	P07998	RNASE1	0.293004	0.000511465
prot462	P07195	LDHB	prot843	P35443	THBS4	0.293003	0.000511483
prot338	P01876	IGHA1	prot486	A0A087WTA8	COL1A2	-0.293002	0.00051151
prot490	P08185	SERPINA6	prot1106	Q03591	CFHR1	0.293001	0.000511518
prot2	A0A075B6I0	IGLV861	prot559	P10645	CHGA	-0.293001	0.000511519
prot288	P01023	A2M	prot351	A0A024R0T9	APOC2	0.293001	0.00051154
prot1286	Q16706	MAN2A1	prot1813	Q9P0K9	FRRS1L	0.292999	0.000511576
prot301	P01210	PENK	prot1997	C9J2H1	ITIH5	0.292999	0.000511582
prot985	P55291	CDH15	prot1520	Q8WUJ3	CEMIP	0.292999	0.000511583
prot50	A6NL88	SHISA7	prot852	P35858	IGFALS	-0.292998	0.000511605
prot1313	Q5FWE3-3	PRRT3	prot1649	Q9BS26	ERP44	0.292997	0.000511631
prot765	P24592	IGFBP6	prot1287	Q16769	QPCT	-0.292994	0.000511704
prot279	P00746	CFD	prot449	P06312	IGKV41	0.292993	0.000511709
prot733	P22304	IDS	prot876	P40926	MDH2	0.292991	0.000511766
prot1108	Q04756	HGFAC	prot1492	Q8NBS9	TXNDC5	-0.292988	0.000511845
prot204	A0A1B0GVB9	ATP6AP2	prot1491	Q8NBP7	PCSK9	0.292987	0.000511852
prot1607	Q96PD5	PGLYRP2	prot1743	Q9HC57	WFDC1	-0.292987	0.00051187
prot1196	Q14019	COTL1	prot1890	Q9UMF0	ICAM5	0.292985	0.0005119
prot318	P01703	IGLV140	prot480	P07737	PFN1	-0.292985	0.000511908
prot224	O94919	ENDOD1	prot352	P02656	APOC3	-0.292985	0.000511915
prot754	P23468	PTPRD	prot1946	Q9Y6N6	LAMC3	0.292982	0.000511977
prot360	D6R934	C1QB	prot582	P12110	COL6A2	0.29298	0.00051202
prot1158	Q13217	DNAJC3	prot1612	Q96S96	PEBP4	0.29298	0.000512031
prot985	P55291	CDH15	prot1435	Q8IUK8	CBLN2	0.292979	0.000512055
prot371	P02765	AHSG	prot1879	F5H5X9	CDH7	-0.292978	0.000512075
prot1779	Q9NT22	EMILIN3	prot1882	Q9ULI3	HEG1	0.292977	0.000512088
prot239	H0YI30	GDF11	prot1411	Q86SF2	GALNT7	0.292973	0.000512202
prot45	A2NJV5	IGKV229	prot301	P01210	PENK	-0.292969	0.000512285
prot744	P22792	CPN2	prot1098	Q02487-2	DSC2	-0.292968	0.000512305
prot376	P02787	TF	prot422	P05060	CHGB	-0.292966	0.000512353
prot1849	Q9UHI8	ADAMTS1	prot1928	Q9Y5F6	PCDHGC5	0.292965	0.000512386
prot708	P20827	EFNA1	prot1446	Q8IWU5-2	SULF2	0.292964	0.000512395
prot455	P06733	ENO1	prot744	P22792	CPN2	-0.292963	0.000512419
prot45	A2NJV5	IGKV229	prot543	P0DP25	CALM1	-0.292961	0.000512468
prot146	O60242	ADGRB3	prot443	P05937	CALB1	0.292957	0.000512578
prot280	P00747	PLG	prot1743	Q9HC57	WFDC1	-0.292956	0.000512595
prot1387	Q6ZSJ9	SHISA6	prot1928	Q9Y5F6	PCDHGC5	0.292953	0.000512655
prot1048	P63313	TMSB10	prot1337	Q658N2	WSCD1	0.292953	0.000512664
prot50	A6NL88	SHISA7	prot175	E7EWD3	ADAM23	0.292952	0.000512688
prot2	A0A075B6I0	IGLV861	prot307	P01591	JCHAIN	0.292951	0.000512711
prot271	P00533-4	EGFR	prot565	P10909-4	CLUS	0.292947	0.000512806
prot1677	B7ZLJ8	SEZ6L	prot1827	Q9UBG0	MRC2	0.292946	0.000512841
prot1595	Q96JF0	ST6GAL2	prot1777	Q9NSC7	ST6GALNAC1	0.292945	0.000512855
prot746	P22897	MRC1	prot1769	Q9NRR1	CYTL1	0.292942	0.000512927
prot307	P01591	JCHAIN	prot1137	Q0P6D2	DIPK1C	-0.292941	0.000512953
prot404	P04217	A1BG	prot612	P13796	LCP1	0.29294	0.000512986
prot216	O94772	LY6H	prot410	P04406	GAPDH	0.292939	0.000512989
prot405	P04233	CD74	prot743	P22748	CA4	0.292937	0.000513041
prot566	P11021	HSPA5	prot1946	Q9Y6N6	LAMC3	0.292936	0.000513078
prot436	S4R371	FABP3	prot1566	Q969H8	MYDGF	0.292935	0.000513092
prot856	P36222	CHI3L1	prot1269	Q16288-2	NTRK3	-0.292933	0.000513144
prot320	P01714	IGLV319	prot973	P55058	PLTP	-0.292928	0.000513252
prot732	P22303	ACHE	prot1348	Q6MZW2	FSTL4	0.292928	0.000513253
prot76	D6RHI9	RNASET2	prot1520	Q8WUJ3	CEMIP	0.292928	0.000513253
prot93	O14793	MSTN	prot1149	Q12860	CNTN1	0.292927	0.000513285
prot1101	Q02818	NUCB1	prot1169	Q13421-4	MSLN	0.292926	0.00051331
prot607	P13667	PDIA4	prot1418	Q86UN2	RTN4RL1	0.292925	0.000513338
prot69	F8W785	GOLIM4	prot361	P02747	C1QC	-0.292924	0.000513353
prot1327	Q5VSG8	MANEAL	prot1387	Q6ZSJ9	SHISA6	0.292921	0.000513423
prot280	P00747	PLG	prot1649	Q9BS26	ERP44	-0.292921	0.000513426
prot82	O14514	ADGRB1	prot1233	Q15084-3	PDIA6	0.292919	0.000513463
prot281	P00748	F12	prot1408	Q7Z7M0	MEGF8	-0.292919	0.000513476
prot686	P19022	CDH2	prot1283	C9JTE0	MOG	0.292919	0.000513482
prot206	O75882-2	ATRN	prot973	P55058	PLTP	-0.292919	0.000513483
prot539	P0DMQ5	INAFM2	prot1446	Q8IWU5-2	SULF2	0.292918	0.000513508
prot286	P01011	SERPINA3	prot570	P11142	HSPA8	-0.292917	0.000513515
prot1308	Q53RD9	FBLN7	prot1649	Q9BS26	ERP44	0.292916	0.000513546
prot449	P06312	IGKV41	prot1130	Q08431	MFGE8	-0.292915	0.000513557
prot284	P01008	SERPINC1	prot1761	Q9NQ36-3	SCUBE2	-0.292911	0.000513662
prot784	P27824	CANX	prot1802	Q9NZ94-3	NLGN3	0.292911	0.000513668
prot320	P01714	IGLV319	prot2023	H0YDE5	KIAA1549L	-0.292911	0.000513669
prot408	I3L145	SHBG	prot1408	Q7Z7M0	MEGF8	-0.292911	0.000513671
prot506	P08697	SERPINF2	prot1882	Q9ULI3	HEG1	-0.292909	0.000513711
prot70	O00462	MANBA	prot1900	Q9UPU3	SORCS3	0.292909	0.000513714
prot1295	Q29963	HLAC	prot1567	Q969P0-3	IGSF8	0.292909	0.000513719
prot325	P01742	IGHV169	prot1617	Q99519	NEU1	-0.292907	0.000513754
prot1246	Q15375-4	EPHA7	prot1328	A0A0A0MQY7	CACHD1	0.292905	0.000513817
prot490	P08185	SERPINA6	prot757	P23471-2	PTPRZ1	-0.292902	0.00051387
prot575	P11362-20	FGFR1	prot1536	Q92485	SMPDL3B	0.292902	0.000513883
prot92	O14791	APOL1	prot479	P07711	CTSL	-0.2929	0.000513918
prot845	P35555	FBN1	prot1422	F5GZZ9	CD163	0.292897	0.000513986
prot1107	Q04721	NOTCH2	prot1474	Q8N3T6	TMEM132C	0.292896	0.000514009
prot19	A0A0B4J1U7	IGHV61	prot995	P57087	JAM2	-0.292896	0.000514013
prot209	O76061	STC2	prot779	P26992	CNTFR	0.292895	0.000514044
prot793	P29120-2	PCSK1	prot1804	B4E3Q4	ADA2	-0.292893	0.00051409
prot317	P01701	IGLV151	prot778	P26572	MGAT1	-0.292892	0.000514115
prot481	P07858	CTSB	prot1763	A0A0C4DFP6	CRTAC1	0.292891	0.000514142
prot45	A2NJV5	IGKV229	prot268	P00488	F13A1	0.29289	0.000514162
prot620	P14207	FOLR2	prot655	P16112-2	ACAN	0.29289	0.000514163
prot80	O00754-2	MAN2B1	prot620	P14207	FOLR2	-0.292889	0.000514189
prot1400	Q7Z5A7-2	TAFA5	prot1879	F5H5X9	CDH7	0.292889	0.000514192
prot421	P05026-2	AT1B1	prot1728	Q9H7Y0	DIPK2B	0.292888	0.000514202
prot278	P00742	F10	prot1222	G3V3X5	LTBP2	0.292888	0.000514213
prot462	P07195	LDHB	prot1283	C9JTE0	MOG	0.292886	0.000514247
prot762	P23582	NPPC	prot1284	Q16658	FSCN1	0.292884	0.000514295
prot85	O14594	NCAN	prot1369	Q6UX71	PLXDC2	0.292881	0.000514385
prot1187	Q13740-2	ALCAM	prot1565	Q93091	RNASE6	-0.29288	0.000514397
prot890	P43234	CTSO	prot1965	A0A0A0MTQ4	RGMA	0.29288	0.000514401
prot110	H9KV31	NCAM2	prot1946	Q9Y6N6	LAMC3	0.292879	0.000514432
prot479	P07711	CTSL	prot1494	Q8NCL4	GALNT6	0.292876	0.000514485
prot353	P02671	FGA	prot1743	Q9HC57	WFDC1	-0.292876	0.000514501
prot267	P00450	CP	prot325	P01742	IGHV169	0.292874	0.000514544
prot830	P33151	CDH5	prot1278	Q16620-2	NTRK2	-0.292872	0.000514586
prot98	O15031	PLXNB2	prot2038	V9GYM3	APOA2	-0.292872	0.0005146
prot214	O94769	ECM2	prot555	P10619-2	PPGB	0.292871	0.000514615
prot644	E7ENM0	ELN	prot1970	A0A0C4DH35	IGHV335	-0.29287	0.000514632
prot257	O95967	EFEMP2	prot1928	Q9Y5F6	PCDHGC5	-0.29287	0.000514642
prot4	A0A075B6I9	IGLV746	prot601	P13521	SCG2	-0.292869	0.000514651
prot765	P24592	IGFBP6	prot1533	Q8WZA1	POMGNT1	-0.292868	0.000514688
prot271	P00533-4	EGFR	prot1320	Q5KU26	COLEC12	0.292868	0.000514696
prot88	O14672	ADAM10	prot396	A0A0A0MSC4	PDGFA	0.292867	0.000514713
prot239	H0YI30	GDF11	prot1842	Q9UGM5	FETUB	-0.292865	0.000514759
prot918	P49257	LMAN1	prot1907	Q9Y240	CLEC11A	0.292863	0.000514796
prot638	P15151-3	PVR	prot1139	Q10471	GALNT2	0.292858	0.000514916
prot461	P07108	DBI	prot1012	P60983	GMFB	0.292858	0.00051492
prot1822	Q9P2E7-2	PCDH10	prot1827	Q9UBG0	MRC2	0.292854	0.000515008
prot598	P13473-2	LAMP2	prot1514	Q8TDQ0-2	HAVR2	0.292854	0.000515029
prot980	P55285-2	CADH6	prot1386	Q6ZRP7	QSOX2	0.292853	0.000515048
prot619	P14174	MIF	prot2030	K7ELL7	PRKCSH	0.292851	0.000515086
prot1268	Q16270	IGFBP7	prot1529	Q8WY21-4	SORC1	-0.292851	0.000515101
prot607	P13667	PDIA4	prot890	P43234	CTSO	0.292849	0.000515132
prot761	P23560	BDNF	prot1612	Q96S96	PEBP4	0.292847	0.000515188
prot449	P06312	IGKV41	prot808	P30086	PEBP1	-0.292846	0.00051521
prot91	O14786	NRP1	prot988	E9PLK3	NPEPPS	0.292846	0.000515211
prot35	A0A0C4DH38	IGHV551	prot276	P00739	HPR	0.292844	0.000515253
prot329	P01782	IGHV39	prot1316	Q5JRA6-2	MIA3	-0.292844	0.000515266
prot1446	Q8IWU5-2	SULF2	prot1480	Q8N6C5-2	IGSF1	0.292842	0.000515307
prot329	P01782	IGHV39	prot1258	Q15818	NPTX1	-0.292838	0.000515389
prot699	F8WE86	TCN2	prot1518	Q8TEU8	WFIKKN2	0.292838	0.0005154
prot713	P21246	PTN	prot1306	Q53EL9-3	SEZ6	0.292837	0.000515411
prot763	P24043	LAMA2	prot1199	Q14114-3	LRP8	0.292837	0.000515431
prot1728	Q9H7Y0	DIPK2B	prot1807	Q9NZR2	LRP1B	0.292836	0.000515444
prot539	P0DMQ5	INAFM2	prot615	E9PNW4	AL049629.2	0.292833	0.000515519
prot1256	Q15768	EFNB3	prot2040	X6RKN2	NFASC	0.292832	0.000515532
prot1447	Q8IWV2	CNTN4	prot1740	Q9HC38-2	GLOD4	0.292832	0.00051554
prot421	P05026-2	AT1B1	prot815	P30530-2	AXL	0.29283	0.0005156
prot431	P05160	F13B	prot1320	Q5KU26	COLEC12	-0.292827	0.000515657
prot620	P14207	FOLR2	prot1769	Q9NRR1	CYTL1	0.292825	0.000515706
prot239	H0YI30	GDF11	prot1555	Q92876	KLK6	0.292824	0.000515741
prot514	P09211	GSTP1	prot570	P11142	HSPA8	0.292823	0.000515746
prot1285	Q16674	MIA	prot1650	K7EKV3	RTBDN	-0.292822	0.00051579
prot363	P02749	APOH	prot383	P03950	ANG	0.292821	0.000515798
prot1114	Q05707-2	COL14A1	prot1474	Q8N3T6	TMEM132C	0.292819	0.000515857
prot1135	Q09328	MGAT5	prot1751	Q9HDB5-4	NRXN3	0.292818	0.000515882
prot90	O14773	TPP1	prot828	P32004-3	L1CAM	0.292817	0.000515907
prot1145	Q12797-10	ASPH	prot1537	Q92520	FAM3C	0.292814	0.000515962
prot543	P0DP25	CALM1	prot830	P33151	CDH5	-0.292813	0.000515996
prot348	P02647	APOA1	prot1278	Q16620-2	NTRK2	-0.292812	0.000516016
prot1032	P61981	YWHAG	prot1907	Q9Y240	CLEC11A	0.292812	0.000516024
prot481	P07858	CTSB	prot1907	Q9Y240	CLEC11A	0.292811	0.000516038
prot354	P02675	FGB	prot1657	Q9BUN1	C1orf56	-0.292811	0.000516053
prot92	O14791	APOL1	prot1413	Q86SR1	GALNT10	-0.29281	0.000516063
prot647	P15586	GNS	prot879	P41271	NBL1	-0.292809	0.000516081
prot338	P01876	IGHA1	prot1748	Q9HCU0	CD248	-0.292807	0.000516135
prot625	P14543	NID1	prot914	P48740-2	MASP1	0.292807	0.000516136
prot1151	Q12907	LMAN2	prot1638	Q9BQ16	SPOCK3	0.292803	0.000516225
prot964	E9PG71	EPHA4	prot965	P54802	NAGLU	-0.2928	0.000516302
prot465	P07225	PROS1	prot1291	Q16849	PTPRN	-0.292798	0.000516358
prot378	P02790	HPX	prot1045	P63104	YWHAZ	-0.292796	0.000516412
prot1619	Q99538	LGMN	prot1958	V9HW75	NUCB2	0.292795	0.000516413
prot368	Q5VY30	RBP4	prot1115	Q05996-2	ZP2	-0.292793	0.000516466
prot866	P37837	TALDO1	prot1291	Q16849	PTPRN	0.292792	0.000516492
prot1098	Q02487-2	DSC2	prot1590	Q96ID5	IGSF21	0.292792	0.000516505
prot937	F5GZ08	APLP1	prot1541	Q92673	SORL1	0.29279	0.000516544
prot1145	Q12797-10	ASPH	prot1607	Q96PD5	PGLYRP2	-0.292789	0.000516569
prot1032	P61981	YWHAG	prot1973	A0A0D9SF30	NCAM1	0.292787	0.000516614
prot1411	Q86SF2	GALNT7	prot1525	A0A087WWF1	SELENOM	0.292786	0.000516649
prot1547	Q92765	FRZB	prot1947	Q9Y6N7-4	ROBO1	0.292785	0.000516656
prot426	P05090	APOD	prot440	P05543	SERPINA7	0.292779	0.000516805
prot561	P10721-2	KIT	prot1581	Q96FE7-4	PIK3IP1	0.292778	0.000516833
prot96	O14917	PCDH17	prot272	P00558	PGK1	0.292766	0.000517114
prot743	P22748	CA4	prot1137	Q0P6D2	DIPK1C	0.292765	0.000517135
prot396	A0A0A0MSC4	PDGFA	prot933	A0A087WXM8	BCAM	0.292762	0.000517218
prot465	P07225	PROS1	prot1139	Q10471	GALNT2	0.292755	0.000517373
prot302	P01213	PDYN	prot896	I3L0N3	NSF	0.292755	0.00051739
prot1128	Q08345	DDR1	prot1645	Q9BRK3-2	MXRA8	0.292754	0.000517394
prot355	P02679	FGG	prot653	H0YDW7	CD44	-0.292754	0.000517412
prot482	P07900	HSP90AA1	prot1566	Q969H8	MYDGF	0.292753	0.000517427
prot893	P45877	PPIC	prot1912	Q9Y279-2	VSIG4	0.292751	0.000517482
prot279	P00746	CFD	prot1498	Q8NFP4	MDGA1	-0.292748	0.00051755
prot760	P23528	CFL1	prot784	P27824	CANX	0.292747	0.000517581
prot372	P02766	TTR	prot539	P0DMQ5	INAFM2	-0.292746	0.000517588
prot1524	Q8WVQ1-3	CANT1	prot1662	F8VZI9	FAIM2	0.292746	0.000517605
prot1115	Q05996-2	ZP2	prot1239	Q15223	NECTIN1	0.292745	0.000517609
prot1536	Q92485	SMPDL3B	prot1615	Q99435-4	NELL2	0.292743	0.000517662
prot73	O00533	CHL1	prot1645	Q9BRK3-2	MXRA8	0.292743	0.000517662
prot412	P04433	IGKV311	prot430	P05155	SERPING1	-0.292741	0.00051771
prot1327	Q5VSG8	MANEAL	prot1494	Q8NCL4	GALNT6	0.292741	0.000517724
prot551	P10451-3	SPP1	prot747	P23083	IGHV12	-0.292736	0.00051784
prot1306	Q53EL9-3	SEZ6	prot1425	Q86X29-6	LSR	0.292736	0.000517842
prot451	P06396	GSN	prot598	P13473-2	LAMP2	-0.292735	0.000517865
prot741	P22692	IGFBP4	prot1975	A0A0G2JMB2	IGHA2	0.292734	0.000517878
prot747	P23083	IGHV12	prot1425	Q86X29-6	LSR	-0.292727	0.000518055
prot268	P00488	F13A1	prot337	A0A087WYJ9	A0A087WYJ9	0.292724	0.000518116
prot830	P33151	CDH5	prot985	P55291	CDH15	-0.292722	0.000518165
prot1373	Q6UXD5-3	SEZ6L2	prot1943	Q9Y646	CPQ	0.292721	0.000518191
prot663	P16870-2	CBPE	prot1381	Q6YHK3	CD109	0.292718	0.000518268
prot307	P01591	JCHAIN	prot501	P08581	MET	-0.292716	0.000518302
prot279	P00746	CFD	prot1494	Q8NCL4	GALNT6	-0.292716	0.000518311
prot516	P09417	QDPR	prot965	P54802	NAGLU	0.292714	0.000518372
prot1495	Q8NCW5-2	NNRE	prot1768	Q9NRN5	OLFML3	0.292713	0.000518374
prot422	P05060	CHGB	prot1991	A0A1W2PQ11	CNTN2	0.292712	0.000518409
prot190	O75368	SH3BGRL	prot1283	C9JTE0	MOG	0.292711	0.000518433
prot750	P23284	PPIB	prot1632	Q99969	RARRES2	0.292707	0.000518523
prot320	P01714	IGLV319	prot1755	Q9NPD7	NRN1	-0.292704	0.000518601
prot436	S4R371	FABP3	prot778	P26572	MGAT1	0.292701	0.000518668
prot555	P10619-2	PPGB	prot1199	Q14114-3	LRP8	0.2927	0.000518696
prot724	P21802-8	FGFR2	prot1394	Q7LFX5	CHST15	0.292698	0.000518736
prot748	P23142	FBLN1	prot1871	Q9UKM7	MAN1B1	-0.292698	0.000518745
prot882	E9PF59	DPP6	prot1320	Q5KU26	COLEC12	0.292698	0.000518754
prot397	P04114	APOB	prot536	J3QS39	UBB	-0.292698	0.000518756
prot197	O75509	TNFRSF21	prot630	P14625	HSP90B1	0.292697	0.000518763
prot81	O14498	ISLR	prot1032	P61981	YWHAG	0.292695	0.000518813
prot98	O15031	PLXNB2	prot1003	P60174-1	TPI1	0.292695	0.000518814
prot598	P13473-2	LAMP2	prot1857	Q9UIW2	PLXNA1	0.292694	0.000518833
prot1162	Q13275-2	SEMA3F	prot1269	Q16288-2	NTRK3	0.292692	0.00051888
prot608	P13671	C6	prot1587	Q96HD1	CRELD1	-0.292689	0.000518954
prot1101	Q02818	NUCB1	prot1704	Q9H1U4	MEGF9	-0.292689	0.000518954
prot918	P49257	LMAN1	prot1101	Q02818	NUCB1	0.292686	0.000519026
prot933	A0A087WXM8	BCAM	prot1048	P63313	TMSB10	0.292686	0.000519026
prot498	P08571	CD14	prot1373	Q6UXD5-3	SEZ6L2	0.292686	0.000519032
prot490	P08185	SERPINA6	prot1269	Q16288-2	NTRK3	-0.292682	0.000519123
prot1656	Q9BUJ0	ABHD14A	prot1677	B7ZLJ8	SEZ6L	0.292681	0.000519149
prot746	P22897	MRC1	prot1246	Q15375-4	EPHA7	0.292679	0.000519202
prot70	O00462	MANBA	prot750	P23284	PPIB	0.292678	0.000519224
prot305	P01303	NPY	prot493	P08253	MMP2	-0.292671	0.000519388
prot375	G3V0E5	TFRC	prot1847	Q9UHG2	PCSK1N	0.292671	0.0005194
prot876	P40926	MDH2	prot1473	Q8N3T1	GALNT15	0.29267	0.000519425
prot776	P25774-2	CTSS	prot1472	Q8N3J6-2	CADM2	-0.292667	0.000519491
prot707	P20774	OGN	prot778	P26572	MGAT1	0.292667	0.000519495
prot281	P00748	F12	prot1129	Q08380	LGALS3BP	0.292664	0.000519563
prot48	A6NGN9	IGLON5	prot1117	H0YNK6	TYRO3	0.292662	0.000519596
prot1554	Q92859-3	NEO1	prot1835	Q9UBX5	FBLN5	-0.292661	0.000519635
prot1146	Q12805-2	FBLN3	prot1926	A0A087X054	HYOU1	-0.292661	0.000519639
prot96	O14917	PCDH17	prot1949	Q9Y6R7	FCGBP	-0.292661	0.00051964
prot1268	Q16270	IGFBP7	prot1835	Q9UBX5	FBLN5	0.29266	0.00051966
prot105	O15230	LAMA5	prot574	P11279	LAMP1	0.292658	0.000519705
prot758	P23515	OMG	prot1176	A0A1B0GTP7	ASAH1	0.292656	0.000519745
prot2	A0A075B6I0	IGLV861	prot129	O43529	CHST10	-0.292656	0.00051976
prot110	H9KV31	NCAM2	prot1799	Q9NZ08	ERAP1	0.292654	0.0005198
prot481	P07858	CTSB	prot1635	Q99985	SEMA3C	0.292653	0.000519835
prot1635	Q99985	SEMA3C	prot1794	Q9NY97-2	B3GN2	0.292652	0.000519852
prot758	P23515	OMG	prot1162	Q13275-2	SEMA3F	0.292652	0.000519852
prot1707	Q5T123	SH3BGRL3	prot1742	Q5VT82	PCDH9	0.292649	0.000519929
prot174	O75071	EFCAB14	prot1227	Q14C87	TMEM132D	0.292648	0.000519952
prot655	P16112-2	ACAN	prot821	P31150	GDI1	0.292645	0.000520017
prot361	P02747	C1QC	prot757	P23471-2	PTPRZ1	-0.292641	0.000520108
prot604	P13611	VCAN	prot1243	Q15293	RCN1	0.292637	0.000520201
prot1162	Q13275-2	SEMA3F	prot1406	Q7Z7G0	ABI3BP	-0.292637	0.00052021
prot240	O95428	PAPLN	prot951	P52799	EFNB2	0.292637	0.000520212
prot324	P01721	IGLV657	prot903	P47972	NPTX2	-0.292637	0.000520216
prot440	P05543	SERPINA7	prot985	P55291	CDH15	-0.292637	0.000520216
prot365	P02751	FN1	prot771	P25311	AZGP1	0.292635	0.000520256
prot1320	Q5KU26	COLEC12	prot1369	Q6UX71	PLXDC2	0.292634	0.000520271
prot1148	Q12841	FSTL1	prot1283	C9JTE0	MOG	0.292633	0.000520313
prot368	Q5VY30	RBP4	prot460	P07093-2	SERPINE2	-0.292631	0.000520343
prot391	P04066	FUCA1	prot1327	Q5VSG8	MANEAL	0.292629	0.000520388
prot845	P35555	FBN1	prot1104	Q03167-2	TGFBR3	-0.292627	0.000520459
prot1139	Q10471	GALNT2	prot1710	Q9H2E6	SEMA6A	0.292626	0.000520469
prot108	O15335	CHAD	prot617	P14138	EDN3	0.292625	0.000520495
prot159	O60568	PLOD3	prot1177	E7EVP0	PNOC	-0.292624	0.000520508
prot279	P00746	CFD	prot1376	Q6UXK2	ISLR2	-0.292622	0.000520567
prot290	P01031	C5	prot1740	Q9HC38-2	GLOD4	-0.292621	0.000520591
prot393	P04075	ALDOA	prot589	P12277	CKB	0.292621	0.000520602
prot831	P33908	MAN1A1	prot1064	P78509	RELN	0.29262	0.000520613
prot108	O15335	CHAD	prot474	P07360	C8G	-0.292617	0.0005207
prot212	O94760	DDAH1	prot1081	P98160	HSPG2	0.292616	0.00052072
prot688	P19320	VCAM1	prot1129	Q08380	LGALS3BP	-0.292615	0.000520748
prot693	Q5T985	ITIH2	prot1145	Q12797-10	ASPH	-0.292613	0.000520774
prot1499	Q8NFT8	DNER	prot1595	Q96JF0	ST6GAL2	0.292612	0.000520797
prot541	P0DOY3	IGLC3	prot859	P36871	PGM1	-0.29261	0.000520847
prot35	A0A0C4DH38	IGHV551	prot430	P05155	SERPING1	-0.29261	0.000520868
prot619	P14174	MIF	prot1399	Q7Z553	MDGA2	0.29261	0.000520869
prot212	O94760	DDAH1	prot1749	Q9HCU4	CELSR2	0.292608	0.00052091
prot236	O95206-2	PCDH8	prot1003	P60174-1	TPI1	0.292607	0.000520922
prot335	P01860	IGHG3	prot1180	Q13557-8	CAMK2D	-0.292607	0.000520929
prot148	O60245	PCDH7	prot1064	P78509	RELN	0.292605	0.000520972
prot229	O94991	SLITRK5	prot426	P05090	APOD	-0.292605	0.000520988
prot1835	Q9UBX5	FBLN5	prot1993	B4DPQ0	C1R	0.292601	0.000521072
prot149	O60279	SUSD5	prot842	P35442	THBS2	-0.2926	0.000521104
prot490	P08185	SERPINA6	prot1759	Q9NPR2-2	SEM4B	-0.292599	0.000521116
prot108	O15335	CHAD	prot1190	E7EUF1	ENPP2	0.292596	0.00052119
prot598	P13473-2	LAMP2	prot1555	Q92876	KLK6	0.292596	0.000521195
prot35	A0A0C4DH38	IGHV551	prot551	P10451-3	SPP1	-0.292595	0.000521217
prot1397	Q7Z3B1	NEGR1	prot1491	Q8NBP7	PCSK9	0.292594	0.000521239
prot378	P02790	HPX	prot1768	Q9NRN5	OLFML3	-0.292593	0.000521266
prot918	P49257	LMAN1	prot1904	Q9UQM7	CAMK2A	0.292593	0.000521267
prot1169	Q13421-4	MSLN	prot1278	Q16620-2	NTRK2	0.292592	0.000521287
prot69	F8W785	GOLIM4	prot543	P0DP25	CALM1	0.292584	0.000521473
prot236	O95206-2	PCDH8	prot532	P0C0L4	C4A	-0.292582	0.000521523
prot167	O60883	GPR37L1	prot1026	P61769	B2M	-0.292581	0.000521547
prot4	A0A075B6I9	IGLV746	prot1458	Q8IZP7	HS6ST3	-0.292579	0.000521602
prot743	P22748	CA4	prot1657	Q9BUN1	C1orf56	0.292579	0.00052161
prot290	P01031	C5	prot456	P06744	GPI	-0.292577	0.000521647
prot384	P03951	F11	prot481	P07858	CTSB	-0.292576	0.000521686
prot201	O75711	SCRG1	prot1768	Q9NRN5	OLFML3	0.292575	0.000521709
prot1101	Q02818	NUCB1	prot1478	Q8N475-2	FSTL5	0.292574	0.000521722
prot711	P20916-2	MAG	prot1877	A0A0D9SEP4	NRXN1	0.292574	0.000521733
prot69	F8W785	GOLIM4	prot1936	Q9Y5Y7	LYVE1	0.292573	0.00052175
prot232	O95158	NXPH4	prot242	O95445	APOM	-0.292573	0.000521754
prot756	P23470-2	PTPRG	prot1547	Q92765	FRZB	0.292572	0.000521772
prot82	O14514	ADGRB1	prot1268	Q16270	IGFBP7	-0.29257	0.000521818
prot619	P14174	MIF	prot1254	Q15582	TGFBI	0.292569	0.000521843
prot543	P0DP25	CALM1	prot754	P23468	PTPRD	0.292568	0.000521858
prot430	P05155	SERPING1	prot472	P07358	C8B	-0.292567	0.000521889
prot1707	Q5T123	SH3BGRL3	prot1904	Q9UQM7	CAMK2A	0.292567	0.000521896
prot331	P01833	PIGR	prot1278	Q16620-2	NTRK2	0.292565	0.000521929
prot746	P22897	MRC1	prot984	P55290	CDH13	0.292564	0.000521964
prot313	P01619	IGKV320	prot485	P07998	RNASE1	-0.292563	0.000521994
prot561	P10721-2	KIT	prot684	P19021	PAM	0.292562	0.000522008
prot1617	Q99519	NEU1	prot2005	E7ESV6	ADGRL3	0.292561	0.000522039
prot336	P01861	IGHG4	prot431	P05160	F13B	0.292559	0.000522084
prot1434	Q8IUK5	PLXDC1	prot1827	Q9UBG0	MRC2	0.292556	0.000522159
prot98	O15031	PLXNB2	prot338	P01876	IGHA1	-0.292554	0.000522199
prot351	A0A024R0T9	APOC2	prot1494	Q8NCL4	GALNT6	-0.292553	0.000522241
prot468	E9PEK4	CSF1R	prot1812	Q9P0K1-5	ADAM22	0.292552	0.000522264
prot289	P01024	C3	prot802	P29966	MARCKS	-0.292552	0.000522264
prot168	O60888-3	CUTA	prot2037	R4GMM8	ROBO2	0.292551	0.000522281
prot115	O43157-2	PLXNB1	prot229	O94991	SLITRK5	0.292547	0.000522366
prot11	A0A075B6S5	IGKV127	prot1376	Q6UXK2	ISLR2	-0.292546	0.000522409
prot90	O14773	TPP1	prot1408	Q7Z7M0	MEGF8	0.292545	0.000522423
prot859	P36871	PGM1	prot1967	A0A0B4J2B5	IGHV3OR169	-0.292543	0.000522483
prot866	P37837	TALDO1	prot1693	Q9GZX9	TWSG1	0.292542	0.000522485
prot493	P08253	MMP2	prot1275	Q16568	CARTPT	-0.292541	0.000522527
prot1728	Q9H7Y0	DIPK2B	prot1970	A0A0C4DH35	IGHV335	-0.29254	0.000522548
prot842	P35442	THBS2	prot893	P45877	PPIC	0.292539	0.000522566
prot495	P08493	MGP	prot1361	Q6UW01	CBLN3	-0.292538	0.000522589
prot540	P0DMV9	HSPA1A	prot1451	Q8IXL6	FAM20C	0.292537	0.000522611
prot1100	Q02809	PLOD1	prot1796	Q9NYQ8	FAT2	0.292537	0.000522617
prot1284	Q16658	FSCN1	prot1895	Q9UN70	PCDHGC3	0.292536	0.000522633
prot305	P01303	NPY	prot838	P35052	GPC1	0.292536	0.000522647
prot400	P04180	LCAT	prot1744	Q9HCB6	SPON1	0.292536	0.000522651
prot589	P12277	CKB	prot1919	Q9Y2I2-1	NTNG1	0.292532	0.000522742
prot91	O14786	NRP1	prot912	P48723	HSPA13	0.292531	0.000522754
prot1612	Q96S96	PEBP4	prot1776	Q9NS98	SEMA3G	0.29253	0.000522781
prot26	A0A0B4J1Y9	IGHV372	prot684	P19021	PAM	-0.292528	0.000522844
prot275	P00738	HP	prot639	P15169	CPN1	0.292527	0.000522854
prot175	E7EWD3	ADAM23	prot590	P12318-2	FCGR2A	0.292525	0.000522912
prot498	P08571	CD14	prot1662	F8VZI9	FAIM2	0.292524	0.000522922
prot388	P04004	VTN	prot1825	G5E9G7	NRXN2	-0.292523	0.000522963
prot222	O94910	ADGRL1	prot1781	Q9NT99	LRRC4B	0.29252	0.000523033
prot1214	Q14520-2	HABP2	prot1977	A0A0G2JRQ6	A0A0G2JRQ6	0.292519	0.000523045
prot732	P22303	ACHE	prot1214	Q14520-2	HABP2	-0.292518	0.00052308
prot861	P36955	SERPINF1	prot1704	Q9H1U4	MEGF9	-0.292518	0.00052308
prot1139	Q10471	GALNT2	prot1617	Q99519	NEU1	0.292515	0.000523156
prot567	P11047	LAMC1	prot1834	Q9UBX1	CTSF	0.292512	0.000523209
prot1607	Q96PD5	PGLYRP2	prot1634	Q99983	OMD	-0.292508	0.00052331
prot491	P08195-2	SLC3A2	prot1524	Q8WVQ1-3	CANT1	0.292507	0.000523333
prot90	O14773	TPP1	prot421	P05026-2	AT1B1	0.292506	0.00052337
prot92	O14791	APOL1	prot890	P43234	CTSO	-0.292505	0.000523389
prot1566	Q969H8	MYDGF	prot1946	Q9Y6N6	LAMC3	0.292505	0.000523391
prot1569	F8WDW9	ESAM	prot1641	Q9BQT9	CLSTN3	0.292503	0.000523436
prot757	P23471-2	PTPRZ1	prot861	P36955	SERPINF1	0.292499	0.000523541
prot422	P05060	CHGB	prot578	P11717	IGF2R	0.292498	0.000523556
prot337	A0A087WYJ9	A0A087WYJ9	prot1693	Q9GZX9	TWSG1	-0.292498	0.000523565
prot76	D6RHI9	RNASET2	prot1124	Q08174-2	PCDH1	-0.292497	0.00052357
prot116	O43173	ST8SIA3	prot386	P03973	SLPI	-0.292497	0.000523586
prot1269	Q16288-2	NTRK3	prot1569	F8WDW9	ESAM	0.292496	0.000523612
prot1295	Q29963	HLAC	prot1710	Q9H2E6	SEMA6A	0.292489	0.000523764
prot1867	Q9UK55	SERPINA10	prot1893	Q9UN36-2	NDRG2	-0.292489	0.000523773
prot681	P18428	LBP	prot1581	Q96FE7-4	PIK3IP1	-0.292489	0.000523776
prot547	P10253	GAA	prot1802	Q9NZ94-3	NLGN3	0.292486	0.00052385
prot93	O14793	MSTN	prot1536	Q92485	SMPDL3B	0.292486	0.000523851
prot1212	Q14515	SPARCL1	prot1777	Q9NSC7	ST6GALNAC1	0.292483	0.000523924
prot1169	Q13421-4	MSLN	prot1590	Q96ID5	IGSF21	0.292483	0.00052393
prot711	P20916-2	MAG	prot984	P55290	CDH13	0.292482	0.000523935
prot168	O60888-3	CUTA	prot1777	Q9NSC7	ST6GALNAC1	0.292481	0.000523976
prot1048	P63313	TMSB10	prot1229	Q14DG7	TMEM132B	0.29248	0.000523982
prot147	O60243	HS6ST1	prot318	P01703	IGLV140	-0.29248	0.000524004
prot1616	Q99497	PARK7	prot1958	V9HW75	NUCB2	0.292477	0.000524067
prot373	P02774	GC	prot1427	A0A0A6YYA0	TMED7-TICAM2	-0.292477	0.000524075
prot1062	P78417	GSTO1	prot1164	Q13332-3	PTPRS	0.292476	0.000524094
prot800	P29622	SERPINA4	prot893	P45877	PPIC	-0.292473	0.000524164
prot1635	Q99985	SEMA3C	prot1806	Q9NZP8	C1RL	-0.292473	0.000524167
prot110	H9KV31	NCAM2	prot843	P35443	THBS4	0.292472	0.000524189
prot1722	Q9H4F8	SMOC1	prot1947	Q9Y6N7-4	ROBO1	0.29247	0.000524231
prot761	P23560	BDNF	prot1067	P80108	GPLD1	-0.292469	0.000524247
prot329	P01782	IGHV39	prot539	P0DMQ5	INAFM2	-0.292469	0.000524268
prot1313	Q5FWE3-3	PRRT3	prot1370	Q6UX72	B3GNT9	0.292466	0.000524343
prot88	O14672	ADAM10	prot1216	Q14574-2	DSC3	0.292463	0.000524403
prot744	P22792	CPN2	prot1243	Q15293	RCN1	-0.292461	0.000524459
prot206	O75882-2	ATRN	prot1615	Q99435-4	NELL2	-0.29246	0.000524478
prot476	P07585	DCN	prot724	P21802-8	FGFR2	0.292459	0.000524502
prot1882	Q9ULI3	HEG1	prot1936	Q9Y5Y7	LYVE1	0.292446	0.000524827
prot369	P02760	AMBP	prot1233	Q15084-3	PDIA6	-0.292444	0.000524856
prot478	P07686	HEXB	prot1776	Q9NS98	SEMA3G	0.292444	0.00052486
prot242	O95445	APOM	prot879	P41271	NBL1	-0.292443	0.000524898
prot257	O95967	EFEMP2	prot1727	Q9H741	C12orf49	0.292443	0.0005249
prot176	B4DKD2	ADAM11	prot1034	P62328	TMSB4X	0.292441	0.000524929
prot465	P07225	PROS1	prot1880	Q9ULF5	SLC39A10	-0.29244	0.000524959
prot250	O95633-2	FSTL3	prot1140	Q10472	GALNT1	-0.292439	0.000524997
prot1100	Q02809	PLOD1	prot1895	Q9UN70	PCDHGC3	0.292438	0.000525018
prot93	O14793	MSTN	prot1172	Q13444-10	ADAM15	0.292437	0.000525037
prot1046	E5RJR5	SKP1	prot1912	Q9Y279-2	VSIG4	0.292435	0.000525092
prot331	P01833	PIGR	prot808	P30086	PEBP1	0.292434	0.00052511
prot289	P01024	C3	prot1566	Q969H8	MYDGF	-0.292432	0.000525154
prot1108	Q04756	HGFAC	prot1135	Q09328	MGAT5	-0.29243	0.000525192
prot675	P17900	GM2A	prot1256	Q15768	EFNB3	0.29243	0.000525212
prot325	P01742	IGHV169	prot1958	V9HW75	NUCB2	-0.292429	0.000525216
prot555	P10619-2	PPGB	prot1997	C9J2H1	ITIH5	0.292429	0.000525219
prot325	P01742	IGHV169	prot1708	Q9H2A7	CXCL16	-0.292429	0.000525236
prot651	P15924	DSP	prot695	P19835	CEL	0.292428	0.000525248
prot1101	Q02818	NUCB1	prot1763	A0A0C4DFP6	CRTAC1	0.292427	0.000525265
prot1443	Q8IW52	SLITRK4	prot1634	Q99983	OMD	0.292425	0.000525334
prot460	P07093-2	SERPINE2	prot1492	Q8NBS9	TXNDC5	0.292424	0.000525339
prot1359	Q6UVK1	CSPG4	prot1983	A0A0J9YY99	A0A0J9YY99	-0.292423	0.000525378
prot1555	Q92876	KLK6	prot1884	Q9ULP0-2	NDRG4	0.292422	0.000525409
prot190	O75368	SH3BGRL	prot490	P08185	SERPINA6	-0.292416	0.000525536
prot1221	Q14766	LTBP1	prot1782	Q9NTU7	CBLN4	-0.292414	0.000525599
prot148	O60245	PCDH7	prot708	P20827	EFNA1	0.29241	0.000525685
prot88	O14672	ADAM10	prot345	P02452	COL1A1	0.292407	0.000525772
prot1007	P60709	ACTB	prot1101	Q02818	NUCB1	0.292406	0.000525797
prot412	P04433	IGKV311	prot1387	Q6ZSJ9	SHISA6	-0.292404	0.000525838
prot681	P18428	LBP	prot1748	Q9HCU0	CD248	-0.292404	0.000525841
prot4	A0A075B6I9	IGLV746	prot617	P14138	EDN3	-0.292402	0.00052588
prot2	A0A075B6I0	IGLV861	prot130	C9JR67	SGCE	-0.292402	0.000525892
prot1667	Q9BXJ4-3	C1QTNF3	prot1728	Q9H7Y0	DIPK2B	0.292397	0.000526015
prot539	P0DMQ5	INAFM2	prot979	P55283	CDH4	0.292395	0.000526052
prot35	A0A0C4DH38	IGHV551	prot206	O75882-2	ATRN	0.292393	0.0005261
prot514	P09211	GSTP1	prot1287	Q16769	QPCT	0.292393	0.000526108
prot1413	Q86SR1	GALNT10	prot1458	Q8IZP7	HS6ST3	0.292392	0.000526119
prot501	P08581	MET	prot2031	M0QZL2	MEGF8	0.292392	0.00052612
prot400	P04180	LCAT	prot1152	Q12913	PTPRJ	0.292392	0.000526135
prot11	A0A075B6S5	IGKV127	prot1140	Q10472	GALNT1	-0.292392	0.000526136
prot590	P12318-2	FCGR2A	prot1592	A0A087WSY5	CPB2	-0.292391	0.000526157
prot978	P55268	LAMB2	prot1677	B7ZLJ8	SEZ6L	0.292391	0.000526161
prot795	P29218	IMPA1	prot1895	Q9UN70	PCDHGC3	0.29239	0.000526181
prot286	P01011	SERPINA3	prot852	P35858	IGFALS	0.292389	0.000526192
prot451	P06396	GSN	prot466	P07237	P4HB	0.292386	0.000526266
prot459	P06865	HEXA	prot1794	Q9NY97-2	B3GN2	0.292386	0.000526275
prot1123	Q07954	LRP1	prot1649	Q9BS26	ERP44	0.292384	0.000526309
prot661	P16519-2	PCSK2	prot973	P55058	PLTP	0.292378	0.000526475
prot1196	Q14019	COTL1	prot1831	Q9UBR2	CTSZ	0.292377	0.0005265
prot694	P19827	ITIH1	prot1597	Q96KG7	MEGF10	-0.292376	0.000526516
prot471	P07357	C8A	prot1555	Q92876	KLK6	-0.292376	0.000526518
prot82	O14514	ADGRB1	prot1480	Q8N6C5-2	IGSF1	0.292375	0.000526538
prot421	P05026-2	AT1B1	prot1498	Q8NFP4	MDGA1	0.292373	0.000526583
prot516	P09417	QDPR	prot1683	Q9BZR6	RTN4R	0.292373	0.000526593
prot222	O94910	ADGRL1	prot1684	A0A0A0MR20	CNTNAP4	0.29237	0.000526662
prot185	O75223	GGCT	prot1492	Q8NBS9	TXNDC5	0.292367	0.000526723
prot678	P18065	IGFBP2	prot1406	Q7Z7G0	ABI3BP	0.292367	0.000526741
prot257	O95967	EFEMP2	prot1711	Q9H2X0	CHRD	0.292366	0.000526753
prot4	A0A075B6I9	IGLV746	prot888	P43121	MCAM	-0.292366	0.000526759
prot96	O14917	PCDH17	prot514	P09211	GSTP1	0.292366	0.000526768
prot550	P10451-4	SPP1	prot1740	Q9HC38-2	GLOD4	0.292365	0.00052679
prot607	P13667	PDIA4	prot1306	Q53EL9-3	SEZ6	0.292361	0.000526876
prot270	P00505	GOT2	prot1308	Q53RD9	FBLN7	0.29236	0.000526893
prot1101	Q02818	NUCB1	prot1860	Q9UJA9	ENPP5	-0.29236	0.000526901
prot11	A0A075B6S5	IGKV127	prot729	P22061	PCMT1	-0.29236	0.00052691
prot675	P17900	GM2A	prot1434	Q8IUK5	PLXDC1	0.292358	0.000526956
prot777	P26038	MSN	prot1312	Q5BLP8	C4orf48	-0.292356	0.000526988
prot338	P01876	IGHA1	prot1796	Q9NYQ8	FAT2	-0.292356	0.000527
prot1171	F8WC54	ADAM9	prot1268	Q16270	IGFBP7	0.292356	0.000527005
prot93	O14793	MSTN	prot242	O95445	APOM	-0.292353	0.000527083
prot262	P00338	LDHA	prot1547	Q92765	FRZB	0.292349	0.00052716
prot412	P04433	IGKV311	prot1062	P78417	GSTO1	-0.292349	0.000527178
prot331	P01833	PIGR	prot1950	Q9Y6X5	ENPP4	0.292348	0.000527197
prot574	P11279	LAMP1	prot1177	E7EVP0	PNOC	0.292347	0.000527208
prot491	P08195-2	SLC3A2	prot1817	Q9P121-4	NTM	0.292345	0.000527264
prot489	P08174-6	DAF	prot1538	Q92563	SPOCK2	0.292343	0.000527313
prot1451	Q8IXL6	FAM20C	prot1782	Q9NTU7	CBLN4	0.292341	0.000527374
prot540	P0DMV9	HSPA1A	prot1842	Q9UGM5	FETUB	-0.29234	0.000527378
prot1098	Q02487-2	DSC2	prot1447	Q8IWV2	CNTN4	0.292338	0.00052743
prot120	O43291	SPINT2	prot2011	E9PL83	ADM	0.292337	0.000527463
prot103	O15197-3	EPHB6	prot655	P16112-2	ACAN	0.292334	0.000527531
prot778	P26572	MGAT1	prot1370	Q6UX72	B3GNT9	0.292332	0.000527586
prot322	P01717	IGLV325	prot421	P05026-2	AT1B1	-0.292332	0.000527587
prot1187	Q13740-2	ALCAM	prot1417	Q86UD1	OAF	0.292331	0.00052762
prot748	P23142	FBLN1	prot1868	Q9UKB5	AJAP1	-0.292329	0.000527656
prot68	O00451	GFRA2	prot641	P15291-2	B4GT1	0.292328	0.000527691
prot438	P05452	CLEC3B	prot903	P47972	NPTX2	0.292326	0.000527734
prot262	P00338	LDHA	prot289	P01024	C3	-0.292324	0.000527785
prot746	P22897	MRC1	prot1665	Q9BX67	JAM3	0.292322	0.000527824
prot890	P43234	CTSO	prot914	P48740-2	MASP1	0.292319	0.000527898
prot146	O60242	ADGRB3	prot451	P06396	GSN	-0.292319	0.000527901
prot746	P22897	MRC1	prot1472	Q8N3J6-2	CADM2	0.292319	0.000527907
prot1268	Q16270	IGFBP7	prot1342	Q6EMK4	VASN	-0.292318	0.000527917
prot995	P57087	JAM2	prot1362	Q6UWH4-2	GASK1B	0.292317	0.000527951
prot1120	Q06830	PRDX1	prot1825	G5E9G7	NRXN2	0.292315	0.000528008
prot628	P14618-2	PKM	prot1283	C9JTE0	MOG	0.292314	0.000528015
prot982	P55287-2	CDH11	prot1106	Q03591	CFHR1	-0.292314	0.000528034
prot250	O95633-2	FSTL3	prot445	P06276	BCHE	-0.292313	0.000528036
prot232	O95158	NXPH4	prot424	P05067-11	APP	0.292311	0.000528099
prot557	P10643	C7	prot1807	Q9NZR2	LRP1B	-0.292311	0.000528104
prot985	P55291	CDH15	prot1547	Q92765	FRZB	0.29231	0.000528108
prot244	O95467	GNAS	prot1070	P80723	BASP1	0.29231	0.000528124
prot111	O15400-2	STX7	prot1653	Q9BTY2	FUCA2	0.292307	0.00052819
prot20	A0A0B4J1V0	IGHV315	prot1104	Q03167-2	TGFBR3	-0.292305	0.00052823
prot523	P09603	CSF1	prot1609	Q96PX8	SLITRK1	0.292303	0.000528283
prot1030	P61970	NUTF2	prot1079	P98153-3	IDD	0.292303	0.000528297
prot328	P01780	IGHV37	prot1646	Q9BRK5	SDF4	-0.292302	0.000528311
prot1662	F8VZI9	FAIM2	prot2031	M0QZL2	MEGF8	0.292298	0.000528412
prot1182	Q13634-2	CDH18	prot1222	G3V3X5	LTBP2	-0.292292	0.000528557
prot307	P01591	JCHAIN	prot1950	Q9Y6X5	ENPP4	-0.29229	0.000528608
prot1030	P61970	NUTF2	prot1478	Q8N475-2	FSTL5	0.292289	0.000528626
prot267	P00450	CP	prot391	P04066	FUCA1	-0.292288	0.00052865
prot1649	Q9BS26	ERP44	prot1884	Q9ULP0-2	NDRG4	0.292288	0.000528654
prot1158	Q13217	DNAJC3	prot1172	Q13444-10	ADAM15	0.292285	0.000528725
prot81	O14498	ISLR	prot657	P16152	CBR1	0.292285	0.000528735
prot337	A0A087WYJ9	A0A087WYJ9	prot477	P07602	PSAP	-0.292284	0.00052876
prot73	O00533	CHL1	prot796	P29279-2	CTGF	0.292284	0.000528765
prot105	O15230	LAMA5	prot684	P19021	PAM	0.292283	0.000528788
prot657	P16152	CBR1	prot750	P23284	PPIB	0.292282	0.000528801
prot376	P02787	TF	prot531	P09972	ALDOC	-0.292281	0.000528834
prot236	O95206-2	PCDH8	prot1997	C9J2H1	ITIH5	0.29228	0.000528859
prot926	A0A182DWH7	SELENOP	prot1517	Q8TER0	SNED1	0.292277	0.000528915
prot461	P07108	DBI	prot1147	Q12805-5	FBLN3	0.292277	0.000528922
prot551	P10451-3	SPP1	prot1132	Q08629	SPOCK1	0.292276	0.00052894
prot951	P52799	EFNB2	prot1608	Q96PQ0	SORCS2	0.292276	0.000528945
prot466	P07237	P4HB	prot1492	Q8NBS9	TXNDC5	0.292275	0.000528967
prot332	P01834	IGKC	prot1371	Q6UX73-2	C16orf89	-0.292272	0.000529057
prot11	A0A075B6S5	IGKV127	prot874	P40189	IL6ST	-0.292271	0.000529062
prot1769	Q9NRR1	CYTL1	prot1945	Q9Y696	CLIC4	0.292271	0.000529073
prot369	P02760	AMBP	prot1555	Q92876	KLK6	-0.292271	0.000529078
prot105	O15230	LAMA5	prot1132	Q08629	SPOCK1	0.29227	0.000529089
prot404	P04217	A1BG	prot995	P57087	JAM2	-0.292269	0.000529113
prot1438	Q8IV08	PLD3	prot1831	Q9UBR2	CTSZ	0.292267	0.000529162
prot539	P0DMQ5	INAFM2	prot2036	Q7LBX6	NRP2	0.292267	0.000529174
prot879	P41271	NBL1	prot1435	Q8IUK8	CBLN2	0.292265	0.000529213
prot964	E9PG71	EPHA4	prot1710	Q9H2E6	SEMA6A	0.292265	0.000529224
prot360	D6R934	C1QB	prot778	P26572	MGAT1	0.292265	0.000529229
prot320	P01714	IGLV319	prot1182	Q13634-2	CDH18	-0.292264	0.000529253
prot26	A0A0B4J1Y9	IGHV372	prot429	P05154	SERPINA5	0.292258	0.000529397
prot372	P02766	TTR	prot1408	Q7Z7M0	MEGF8	-0.292257	0.000529402
prot184	O75173	ADAMTS4	prot741	P22692	IGFBP4	-0.292257	0.00052941
prot266	P00441	SOD1	prot1370	Q6UX72	B3GNT9	-0.292255	0.000529464
prot226	O94933	SLITRK3	prot761	P23560	BDNF	0.292252	0.000529524
prot23	A0A0B4J1X5	IGHV374	prot1135	Q09328	MGAT5	-0.292249	0.000529615
prot1879	F5H5X9	CDH7	prot1944	Q9Y653-2	ADGRG1	0.292245	0.000529713
prot923	G3XAP6	COMP	prot1287	Q16769	QPCT	-0.292244	0.000529726
prot289	P01024	C3	prot391	P04066	FUCA1	-0.292244	0.000529732
prot888	P43121	MCAM	prot1492	Q8NBS9	TXNDC5	0.292243	0.000529756
prot146	O60242	ADGRB3	prot1239	Q15223	NECTIN1	0.292243	0.000529758
prot4	A0A075B6I9	IGLV746	prot661	P16519-2	PCSK2	-0.292241	0.000529814
prot472	P07358	C8B	prot1162	Q13275-2	SEMA3F	-0.29224	0.000529822
prot407	P04275	VWF	prot1308	Q53RD9	FBLN7	0.292238	0.000529871
prot185	O75223	GGCT	prot386	P03973	SLPI	-0.292238	0.000529873
prot852	P35858	IGFALS	prot1514	Q8TDQ0-2	HAVR2	-0.292236	0.000529924
prot85	O14594	NCAN	prot1394	Q7LFX5	CHST15	0.292236	0.000529927
prot301	P01210	PENK	prot1567	Q969P0-3	IGSF8	0.292235	0.000529946
prot1226	Q14982-2	OPCML	prot1799	Q9NZ08	ERAP1	0.292235	0.000529958
prot1172	Q13444-10	ADAM15	prot1898	Q9UP79	ADAMTS8	0.292229	0.000530086
prot1494	Q8NCL4	GALNT6	prot1897	Q9UNW1	MINPP1	0.292227	0.000530136
prot1123	Q07954	LRP1	prot1749	Q9HCU4	CELSR2	0.292225	0.000530197
prot401	P04196	HRG	prot1243	Q15293	RCN1	-0.292224	0.000530224
prot308	P01594	IGKV133	prot1328	A0A0A0MQY7	CACHD1	-0.292223	0.000530237
prot456	P06744	GPI	prot1527	Q8WXD2	SCG3	0.29222	0.000530314
prot70	O00462	MANBA	prot999	R4GMM9	NXPH1	0.29222	0.000530328
prot353	P02671	FGA	prot443	P05937	CALB1	-0.292218	0.00053037
prot479	P07711	CTSL	prot982	P55287-2	CDH11	0.292217	0.000530397
prot539	P0DMQ5	INAFM2	prot673	P17677	GAP43	0.292215	0.000530431
prot1182	Q13634-2	CDH18	prot1963	A0A096LPE2	SAA2-SAA4	-0.292215	0.000530447
prot232	O95158	NXPH4	prot1502	Q8NFZ8	CADM4	0.292214	0.000530467
prot1146	Q12805-2	FBLN3	prot1291	Q16849	PTPRN	-0.292213	0.000530482
prot197	O75509	TNFRSF21	prot313	P01619	IGKV320	-0.292212	0.000530512
prot1373	Q6UXD5-3	SEZ6L2	prot1936	Q9Y5Y7	LYVE1	0.292208	0.000530607
prot1413	Q86SR1	GALNT10	prot1857	Q9UIW2	PLXNA1	0.292205	0.000530692
prot959	P54289-2	CACNA2D1	prot985	P55291	CDH15	0.292204	0.000530715
prot1615	Q99435-4	NELL2	prot1835	Q9UBX5	FBLN5	0.292203	0.000530721
prot1618	Q99523	SORT1	prot1994	B4E1Z4	AL645922.1	-0.292203	0.000530729
prot716	P21333-2	FLNA	prot783	P27797	CALR	0.292203	0.000530744
prot619	P14174	MIF	prot957	P53634	CTSC	-0.292202	0.000530769
prot1176	A0A1B0GTP7	ASAH1	prot1497	Q8NES3	LFNG	0.292201	0.000530789
prot796	P29279-2	CTGF	prot1084	P98172	EFNB1	0.2922	0.00053081
prot765	P24592	IGFBP6	prot1182	Q13634-2	CDH18	-0.292194	0.000530957
prot617	P14138	EDN3	prot753	P23435	CBLN1	0.292193	0.000530978
prot557	P10643	C7	prot1104	Q03167-2	TGFBR3	-0.292185	0.000531182
prot107	O15240	VGF	prot1148	Q12841	FSTL1	-0.292185	0.000531182
prot4	A0A075B6I9	IGLV746	prot1612	Q96S96	PEBP4	-0.292179	0.000531317
prot914	P48740-2	MASP1	prot1291	Q16849	PTPRN	-0.292178	0.000531337
prot234	O95185-2	UNC5C	prot890	P43234	CTSO	0.292176	0.000531388
prot1146	Q12805-2	FBLN3	prot1545	Q92743	HTRA1	0.292176	0.000531405
prot48	A6NGN9	IGLON5	prot1338	Q68BL7-3	OLFML2A	0.29217	0.000531549
prot499	P08572	COL4A2	prot1819	Q9P232	CNTN3	0.292169	0.000531554
prot565	P10909-4	CLUS	prot1198	Q14112	NID2	0.292167	0.000531606
prot268	P00488	F13A1	prot883	P42785	PRCP	-0.292165	0.000531662
prot44	A1L4H1	SSC5D	prot675	P17900	GM2A	0.292163	0.000531703
prot159	O60568	PLOD3	prot1336	Q641Q3	METRNL	0.292162	0.00053174
prot451	P06396	GSN	prot802	P29966	MARCKS	0.292161	0.000531752
prot491	P08195-2	SLC3A2	prot1860	Q9UJA9	ENPP5	0.292161	0.000531771
prot317	P01701	IGLV151	prot1478	Q8N475-2	FSTL5	-0.292157	0.000531849
prot69	F8W785	GOLIM4	prot1091	Q01459	CTBS	-0.292157	0.000531869
prot1071	P80748	IGLV321	prot1533	Q8WZA1	POMGNT1	-0.292156	0.000531887
prot1157	Q13214-2	SEMA3B	prot1768	Q9NRN5	OLFML3	0.292155	0.000531899
prot19	A0A0B4J1U7	IGHV61	prot1041	P62993	GRB2	-0.292153	0.000531952
prot655	P16112-2	ACAN	prot1936	Q9Y5Y7	LYVE1	0.292148	0.000532081
prot1100	Q02809	PLOD1	prot1488	Q8NBJ4-2	GOLM1	0.292142	0.000532225
prot317	P01701	IGLV151	prot1545	Q92743	HTRA1	-0.292139	0.000532291
prot465	P07225	PROS1	prot1361	Q6UW01	CBLN3	-0.292137	0.000532346
prot1130	Q08431	MFGE8	prot1796	Q9NYQ8	FAT2	0.292137	0.000532348
prot555	P10619-2	PPGB	prot601	P13521	SCG2	-0.292133	0.000532444
prot278	P00742	F10	prot951	P52799	EFNB2	-0.292131	0.000532507
prot362	P02748	C9	prot578	P11717	IGF2R	-0.29213	0.000532526
prot1180	Q13557-8	CAMK2D	prot1681	A0A087WZS0	LYNX1	0.29213	0.000532528
prot1355	Q6PCB0	VWA1	prot1710	Q9H2E6	SEMA6A	0.29213	0.000532531
prot335	P01860	IGHG3	prot771	P25311	AZGP1	0.292129	0.000532535
prot275	P00738	HP	prot661	P16519-2	PCSK2	-0.292129	0.000532539
prot541	P0DOY3	IGLC3	prot1702	Q9H173	SIL1	-0.292129	0.00053255
prot708	P20827	EFNA1	prot1183	Q13641	TPBG	0.292128	0.000532563
prot743	P22748	CA4	prot1219	Q14697	GANAB	0.292128	0.000532563
prot802	P29966	MARCKS	prot995	P57087	JAM2	0.292128	0.000532578
prot644	E7ENM0	ELN	prot1028	J3KMY5	NPC2	0.292125	0.00053264
prot551	P10451-3	SPP1	prot1527	Q8WXD2	SCG3	0.292125	0.00053265
prot1447	Q8IWV2	CNTN4	prot1768	Q9NRN5	OLFML3	0.292124	0.000532674
prot201	O75711	SCRG1	prot1422	F5GZZ9	CD163	0.292123	0.000532688
prot236	O95206-2	PCDH8	prot1480	Q8N6C5-2	IGSF1	0.292121	0.000532743
prot601	P13521	SCG2	prot842	P35442	THBS2	-0.292119	0.000532782
prot4	A0A075B6I9	IGLV746	prot421	P05026-2	AT1B1	-0.292119	0.000532798
prot1533	Q8WZA1	POMGNT1	prot1649	Q9BS26	ERP44	0.292119	0.0005328
prot570	P11142	HSPA8	prot1177	E7EVP0	PNOC	0.292118	0.000532807
prot1743	Q9HC57	WFDC1	prot1802	Q9NZ94-3	NLGN3	0.292118	0.000532815
prot918	P49257	LMAN1	prot1850	Q9UHL4	DPP7	0.292118	0.000532819
prot279	P00746	CFD	prot1240	Q15256	PTPRR	-0.292118	0.000532824
prot354	P02675	FGB	prot1041	P62993	GRB2	-0.292116	0.000532874
prot1268	Q16270	IGFBP7	prot1592	A0A087WSY5	CPB2	0.292114	0.000532911
prot1665	Q9BX67	JAM3	prot2036	Q7LBX6	NRP2	0.292114	0.000532912
prot995	P57087	JAM2	prot1275	Q16568	CARTPT	0.292114	0.000532926
prot212	O94760	DDAH1	prot952	A0A087X240	EFNA5	0.292112	0.000532974
prot638	P15151-3	PVR	prot708	P20827	EFNA1	0.292111	0.000532996
prot471	P07357	C8A	prot1071	P80748	IGLV321	0.292111	0.000533
prot277	P00740-2	F9	prot637	P15144	ANPEP	-0.29211	0.000533004
prot393	P04075	ALDOA	prot1049	P68133	ACTA1	0.292109	0.000533026
prot1427	A0A0A6YYA0	TMED7-TICAM2	prot1684	A0A0A0MR20	CNTNAP4	0.292109	0.000533032
prot168	O60888-3	CUTA	prot213	O94766	B3GAT3	0.292109	0.000533038
prot81	O14498	ISLR	prot1914	Q9Y287	ITM2B	0.292108	0.000533065
prot407	P04275	VWF	prot1871	Q9UKM7	MAN1B1	0.292108	0.000533073
prot892	P43652	AFM	prot1827	Q9UBG0	MRC2	-0.292106	0.000533104
prot1868	Q9UKB5	AJAP1	prot1949	Q9Y6R7	FCGBP	-0.292106	0.000533109
prot608	P13671	C6	prot1962	A0A087X1V2	NCAM1	-0.292106	0.000533109
prot1214	Q14520-2	HABP2	prot1277	Q16610	ECM1	-0.292105	0.000533134
prot793	P29120-2	PCSK1	prot1879	F5H5X9	CDH7	0.292102	0.000533221
prot183	O75144	ICOSLG	prot1871	Q9UKM7	MAN1B1	0.292102	0.000533222
prot226	O94933	SLITRK3	prot345	P02452	COL1A1	-0.292096	0.000533356
prot270	P00505	GOT2	prot1226	Q14982-2	OPCML	0.292094	0.000533416
prot843	P35443	THBS4	prot1137	Q0P6D2	DIPK1C	0.292093	0.000533426
prot129	O43529	CHST10	prot681	P18428	LBP	-0.292093	0.000533434
prot398	P04156-2	PRIO	prot641	P15291-2	B4GT1	0.292092	0.000533457
prot1265	Q15904	ATP6AP1	prot1653	Q9BTY2	FUCA2	0.292091	0.000533477
prot547	P10253	GAA	prot1638	Q9BQ16	SPOCK3	0.292091	0.000533477
prot1132	Q08629	SPOCK1	prot1400	Q7Z5A7-2	TAFA5	0.292091	0.000533487
prot301	P01210	PENK	prot693	Q5T985	ITIH2	-0.29209	0.000533497
prot421	P05026-2	AT1B1	prot1673	A0A087X0T8	CADM1	0.29209	0.000533515
prot202	O75752	B3GALNT1	prot795	P29218	IMPA1	0.292085	0.000533617
prot184	O75173	ADAMTS4	prot345	P02452	COL1A1	0.292083	0.000533667
prot407	P04275	VWF	prot1947	Q9Y6N7-4	ROBO1	0.292082	0.000533691
prot495	P08493	MGP	prot1216	Q14574-2	DSC3	0.29208	0.00053375
prot82	O14514	ADGRB1	prot1983	A0A0J9YY99	A0A0J9YY99	-0.292078	0.00053379
prot1487	Q8NBI6	XXYLT1	prot1962	A0A087X1V2	NCAM1	0.292078	0.000533794
prot355	P02679	FGG	prot843	P35443	THBS4	-0.292078	0.000533798
prot540	P0DMV9	HSPA1A	prot1284	Q16658	FSCN1	0.292074	0.000533894
prot66	O00391	QSOX1	prot744	P22792	CPN2	-0.292072	0.00053394
prot4	A0A075B6I9	IGLV746	prot1616	Q99497	PARK7	-0.292069	0.000534013
prot168	O60888-3	CUTA	prot988	E9PLK3	NPEPPS	0.292069	0.000534032
prot329	P01782	IGHV39	prot1859	Q9UJ99	CDH22	-0.292068	0.000534039
prot550	P10451-4	SPP1	prot1896	Q9UNN8	PROCR	-0.292068	0.000534041
prot61	O00264	PGRMC1	prot1411	Q86SF2	GALNT7	0.292068	0.000534046
prot184	O75173	ADAMTS4	prot1707	Q5T123	SH3BGRL3	0.292065	0.00053412
prot637	P15144	ANPEP	prot1034	P62328	TMSB4X	-0.292065	0.000534122
prot716	P21333-2	FLNA	prot952	A0A087X240	EFNA5	0.292063	0.000534177
prot852	P35858	IGFALS	prot1967	A0A0B4J2B5	IGHV3OR169	0.292063	0.000534181
prot1547	Q92765	FRZB	prot1638	Q9BQ16	SPOCK3	0.292058	0.000534284
prot481	P07858	CTSB	prot520	P09486	SPARC	0.292057	0.000534307
prot445	P06276	BCHE	prot1473	Q8N3T1	GALNT15	0.292056	0.000534349
prot1638	Q9BQ16	SPOCK3	prot1897	Q9UNW1	MINPP1	0.292054	0.000534381
prot1371	Q6UX73-2	C16orf89	prot1965	A0A0A0MTQ4	RGMA	0.29205	0.000534496
prot1222	G3V3X5	LTBP2	prot1257	Q15782-6	CHI3L2	0.292047	0.000534554
prot1371	Q6UX73-2	C16orf89	prot1749	Q9HCU4	CELSR2	0.292046	0.000534582
prot295	A9UJN9	PDGFB	prot1860	Q9UJA9	ENPP5	0.292045	0.000534621
prot275	P00738	HP	prot1487	Q8NBI6	XXYLT1	-0.292045	0.000534624
prot1028	J3KMY5	NPC2	prot1845	Q9UHC6	CNTNAP2	0.292044	0.000534635
prot486	A0A087WTA8	COL1A2	prot1488	Q8NBJ4-2	GOLM1	0.292042	0.000534675
prot978	P55268	LAMB2	prot1308	Q53RD9	FBLN7	0.292042	0.000534695
prot809	P30101	PDIA3	prot1369	Q6UX71	PLXDC2	0.29204	0.000534744
prot269	P00492	HPRT1	prot1098	Q02487-2	DSC2	0.292039	0.000534765
prot779	P26992	CNTFR	prot1807	Q9NZR2	LRP1B	0.292039	0.00053477
prot184	O75173	ADAMTS4	prot1139	Q10471	GALNT2	0.292038	0.000534782
prot561	P10721-2	KIT	prot1550	Q92823-2	NRCAM	0.292037	0.000534811
prot1064	P78509	RELN	prot1944	Q9Y653-2	ADGRG1	0.292037	0.00053482
prot1101	Q02818	NUCB1	prot1147	Q12805-5	FBLN3	-0.292036	0.000534825
prot462	P07195	LDHB	prot1732	Q9HAT2	SIAE	-0.292035	0.000534849
prot365	P02751	FN1	prot478	P07686	HEXB	-0.292035	0.000534855
prot1284	Q16658	FSCN1	prot1867	Q9UK55	SERPINA10	-0.292034	0.000534895
prot306	P01344	IGF2	prot1868	Q9UKB5	AJAP1	-0.292031	0.000534949
prot440	P05543	SERPINA7	prot1285	Q16674	MIA	0.29203	0.000534995
prot1419	Q86UN3	RTN4RL2	prot1480	Q8N6C5-2	IGSF1	0.292027	0.000535045
prot20	A0A0B4J1V0	IGHV315	prot226	O94933	SLITRK3	-0.292016	0.00053532
prot239	H0YI30	GDF11	prot1965	A0A0A0MTQ4	RGMA	0.292013	0.000535407
prot784	P27824	CANX	prot1525	A0A087WWF1	SELENOM	0.292012	0.000535428
prot285	P01009	SERPINA1	prot1172	Q13444-10	ADAM15	-0.292009	0.000535503
prot270	P00505	GOT2	prot453	P06681	C2	-0.292007	0.000535562
prot1737	Q9HBR0	SLC38A10	prot1933	Q9Y5I4	PCDHAC2	0.292002	0.000535669
prot16	A0A0A0MS15	IGHV349	prot1842	Q9UGM5	FETUB	0.292	0.000535727
prot44	A1L4H1	SSC5D	prot637	P15144	ANPEP	0.292	0.00053573
prot51	A6NLU5	VSTM2B	prot1196	Q14019	COTL1	0.291997	0.000535794
prot147	O60243	HS6ST1	prot762	P23582	NPPC	0.291995	0.00053584
prot692	P19652	ORM2	prot1162	Q13275-2	SEMA3F	-0.291994	0.00053587
prot195	O75493	CA11	prot527	A0A087X0D5	CTSH	0.291994	0.000535877
prot19	A0A0B4J1U7	IGHV61	prot1936	Q9Y5Y7	LYVE1	-0.291993	0.000535907
prot964	E9PG71	EPHA4	prot1135	Q09328	MGAT5	0.291986	0.000536074
prot1229	Q14DG7	TMEM132B	prot1743	Q9HC57	WFDC1	0.291983	0.000536142
prot1447	Q8IWV2	CNTN4	prot2011	E9PL83	ADM	0.29198	0.000536208
prot539	P0DMQ5	INAFM2	prot1425	Q86X29-6	LSR	0.29198	0.000536223
prot145	A2A3C1	ADGRB2	prot1649	Q9BS26	ERP44	0.291979	0.000536241
prot587	P12259	F5	prot1381	Q6YHK3	CD109	0.291978	0.000536267
prot26	A0A0B4J1Y9	IGHV372	prot267	P00450	CP	0.291975	0.000536341
prot120	O43291	SPINT2	prot1556	Q92896	GLG1	0.291973	0.0005364
prot512	P09104	ENO2	prot2020	G3XAK1	MST1	-0.291971	0.000536428
prot476	P07585	DCN	prot540	P0DMV9	HSPA1A	0.291969	0.000536483
prot486	A0A087WTA8	COL1A2	prot928	F8W1B7	MMP14	0.291968	0.000536501
prot1361	Q6UW01	CBLN3	prot1570	Q96AQ6-2	PBXIP1	0.291968	0.000536518
prot441	P05546	SERPIND1	prot1471	A0A0C4DGI5	TAFA2	-0.291966	0.000536573
prot212	O94760	DDAH1	prot244	O95467	GNAS	0.291963	0.000536629
prot478	P07686	HEXB	prot1295	Q29963	HLAC	0.291961	0.000536683
prot281	P00748	F12	prot421	P05026-2	AT1B1	-0.29196	0.00053671
prot471	P07357	C8A	prot1975	A0A0G2JMB2	IGHA2	0.29196	0.000536723
prot536	J3QS39	UBB	prot748	P23142	FBLN1	0.291957	0.000536786
prot1499	Q8NFT8	DNER	prot2031	M0QZL2	MEGF8	0.291956	0.0005368
prot1152	Q12913	PTPRJ	prot1344	A0A0G2JM94	LAIR1	0.291956	0.000536804
prot1372	Q6UXB8	PI16	prot1963	A0A096LPE2	SAA2-SAA4	0.291956	0.000536808
prot1813	Q9P0K9	FRRS1L	prot1970	A0A0C4DH35	IGHV335	-0.291956	0.000536819
prot369	P02760	AMBP	prot532	P0C0L4	C4A	0.291955	0.00053684
prot618	P14151	SELL	prot1580	Q96FE5-2	LINGO1	-0.291952	0.000536899
prot317	P01701	IGLV151	prot1359	Q6UVK1	CSPG4	-0.291949	0.000536982
prot108	O15335	CHAD	prot692	P19652	ORM2	-0.291946	0.000537065
prot461	P07108	DBI	prot916	P48745	CCN3	0.291946	0.000537069
prot732	P22303	ACHE	prot1495	Q8NCW5-2	NNRE	0.291944	0.000537107
prot1827	Q9UBG0	MRC2	prot1879	F5H5X9	CDH7	0.291943	0.000537127
prot866	P37837	TALDO1	prot2030	K7ELL7	PRKCSH	0.291942	0.000537153
prot184	O75173	ADAMTS4	prot528	P09871	C1S	0.291941	0.000537176
prot11	A0A075B6S5	IGKV127	prot661	P16519-2	PCSK2	-0.291937	0.000537292
prot641	P15291-2	B4GT1	prot1779	Q9NT22	EMILIN3	0.291936	0.000537309
prot1446	Q8IWU5-2	SULF2	prot1944	Q9Y653-2	ADGRG1	0.291932	0.000537393
prot88	O14672	ADAM10	prot1239	Q15223	NECTIN1	0.291931	0.000537436
prot400	P04180	LCAT	prot1743	Q9HC57	WFDC1	0.291928	0.000537492
prot1527	Q8WXD2	SCG3	prot1967	A0A0B4J2B5	IGHV3OR169	-0.291927	0.000537525
prot391	P04066	FUCA1	prot1970	A0A0C4DH35	IGHV335	-0.291926	0.000537554
prot1451	Q8IXL6	FAM20C	prot1857	Q9UIW2	PLXNA1	0.291926	0.000537561
prot540	P0DMV9	HSPA1A	prot1641	Q9BQT9	CLSTN3	0.291922	0.000537661
prot485	P07998	RNASE1	prot830	P33151	CDH5	-0.29192	0.000537692
prot1319	Q5JZY3-2	EPHA10	prot2011	E9PL83	ADM	0.291919	0.000537726
prot524	P09619	PDGFRB	prot1524	Q8WVQ1-3	CANT1	0.291918	0.00053776
prot371	P02765	AHSG	prot607	P13667	PDIA4	-0.291917	0.000537783
prot501	P08581	MET	prot746	P22897	MRC1	0.291915	0.000537816
prot1130	Q08431	MFGE8	prot1879	F5H5X9	CDH7	0.291915	0.000537818
prot891	P43251-4	BTD	prot1744	Q9HCB6	SPON1	0.291915	0.000537827
prot1893	Q9UN36-2	NDRG2	prot1943	Q9Y646	CPQ	0.291913	0.000537883
prot647	P15586	GNS	prot1158	Q13217	DNAJC3	0.291912	0.000537905
prot92	O14791	APOL1	prot1983	A0A0J9YY99	A0A0J9YY99	0.291911	0.00053792
prot879	P41271	NBL1	prot1743	Q9HC57	WFDC1	0.29191	0.000537948
prot445	P06276	BCHE	prot1064	P78509	RELN	0.29191	0.000537953
prot693	Q5T985	ITIH2	prot1943	Q9Y646	CPQ	-0.291909	0.000537975
prot708	P20827	EFNA1	prot1070	P80723	BASP1	0.291909	0.000537977
prot145	A2A3C1	ADGRB2	prot1975	A0A0G2JMB2	IGHA2	-0.291907	0.000538019
prot206	O75882-2	ATRN	prot333	P01857	IGHG1	0.291905	0.000538074
prot618	P14151	SELL	prot845	P35555	FBN1	-0.291904	0.000538104
prot686	P19022	CDH2	prot861	P36955	SERPINF1	0.291903	0.000538122
prot120	O43291	SPINT2	prot2020	G3XAK1	MST1	-0.291903	0.000538123
prot554	P10599	TXN	prot1977	A0A0G2JRQ6	A0A0G2JRQ6	-0.291902	0.00053814
prot410	P04406	GAPDH	prot800	P29622	SERPINA4	-0.291902	0.000538159
prot1413	Q86SR1	GALNT10	prot1714	Q9H3G5	CPVL	0.2919	0.000538191
prot479	P07711	CTSL	prot657	P16152	CBR1	0.2919	0.000538192
prot454	P06727	APOA4	prot809	P30101	PDIA3	-0.2919	0.000538198
prot471	P07357	C8A	prot1977	A0A0G2JRQ6	A0A0G2JRQ6	0.291899	0.000538212
prot4	A0A075B6I9	IGLV746	prot1997	C9J2H1	ITIH5	-0.291895	0.000538314
prot566	P11021	HSPA5	prot741	P22692	IGFBP4	-0.291895	0.000538319
prot257	O95967	EFEMP2	prot724	P21802-8	FGFR2	-0.291895	0.000538321
prot1145	Q12797-10	ASPH	prot1611	Q96RW7-2	HMCN1	0.291892	0.000538391
prot305	P01303	NPY	prot1759	Q9NPR2-2	SEM4B	0.291891	0.000538419
prot757	P23471-2	PTPRZ1	prot1381	Q6YHK3	CD109	0.291891	0.000538428
prot201	O75711	SCRG1	prot921	P49641	MAN2A2	0.29189	0.000538443
prot730	A0A140TA41	TNXB	prot980	P55285-2	CADH6	0.29189	0.000538445
prot973	P55058	PLTP	prot1796	Q9NYQ8	FAT2	0.291889	0.000538458
prot1148	Q12841	FSTL1	prot1890	Q9UMF0	ICAM5	-0.291888	0.000538488
prot285	P01009	SERPINA1	prot890	P43234	CTSO	-0.291884	0.0005386
prot351	A0A024R0T9	APOC2	prot1070	P80723	BASP1	-0.291882	0.000538645
prot1328	A0A0A0MQY7	CACHD1	prot1744	Q9HCB6	SPON1	0.291882	0.000538649
prot707	P20774	OGN	prot1836	Q9UBX7-1	KLK11	0.291882	0.000538655
prot174	O75071	EFCAB14	prot557	P10643	C7	-0.291881	0.00053867
prot1032	P61981	YWHAG	prot1286	Q16706	MAN2A1	0.291881	0.000538678
prot226	O94933	SLITRK3	prot1768	Q9NRN5	OLFML3	0.291879	0.000538711
prot875	P40925	MDH1	prot1182	Q13634-2	CDH18	0.291877	0.000538757
prot197	O75509	TNFRSF21	prot271	P00533-4	EGFR	0.291876	0.000538792
prot1478	Q8N475-2	FSTL5	prot1677	B7ZLJ8	SEZ6L	0.291874	0.000538844
prot838	P35052	GPC1	prot1803	Q9NZC2-2	TREM2	0.291873	0.000538856
prot328	P01780	IGHV37	prot1904	Q9UQM7	CAMK2A	-0.291873	0.000538863
prot1550	Q92823-2	NRCAM	prot1565	Q93091	RNASE6	-0.291872	0.000538899
prot338	P01876	IGHA1	prot396	A0A0A0MSC4	PDGFA	-0.291869	0.000538969
prot561	P10721-2	KIT	prot1362	Q6UWH4-2	GASK1B	0.291868	0.000538992
prot278	P00742	F10	prot1325	Q5T848	GPR158	-0.291868	0.000539001
prot793	P29120-2	PCSK1	prot1952	A0A075B6K5	IGLV39	-0.291867	0.000539014
prot1295	Q29963	HLAC	prot1650	K7EKV3	RTBDN	0.291865	0.000539064
prot1101	Q02818	NUCB1	prot1361	Q6UW01	CBLN3	0.291861	0.000539153
prot53	B9A064	IGLL5	prot890	P43234	CTSO	-0.291859	0.000539223
prot1883	Q9ULL4	PLXNB3	prot1973	A0A0D9SF30	NCAM1	0.291857	0.000539254
prot590	P12318-2	FCGR2A	prot1570	Q96AQ6-2	PBXIP1	0.291855	0.000539314
prot1645	Q9BRK3-2	MXRA8	prot2013	F5GY80	C8B	-0.291853	0.000539363
prot306	P01344	IGF2	prot1316	Q5JRA6-2	MIA3	-0.291852	0.000539397
prot641	P15291-2	B4GT1	prot1570	Q96AQ6-2	PBXIP1	0.291851	0.000539424
prot301	P01210	PENK	prot1977	A0A0G2JRQ6	A0A0G2JRQ6	-0.291844	0.000539593
prot449	P06312	IGKV41	prot1615	Q99435-4	NELL2	-0.291843	0.00053961
prot364	P02750	LRG1	prot1889	Q9UM47	NOTCH3	-0.291843	0.000539618
prot618	P14151	SELL	prot1868	Q9UKB5	AJAP1	-0.291841	0.000539667
prot294	P01042-2	KNG1	prot503	P08603	CFH	0.291838	0.000539734
prot574	P11279	LAMP1	prot926	A0A182DWH7	SELENOP	-0.291835	0.000539814
prot397	P04114	APOB	prot1744	Q9HCB6	SPON1	-0.29183	0.000539923
prot843	P35443	THBS4	prot903	P47972	NPTX2	0.29183	0.000539927
prot440	P05543	SERPINA7	prot607	P13667	PDIA4	-0.291829	0.00053996
prot149	O60279	SUSD5	prot469	A0A1B0GVD5	CTSD	-0.291829	0.000539962
prot833	P34096	RNASE4	prot2034	Q5SPY9	NPDC1	-0.291829	0.000539962
prot1394	Q7LFX5	CHST15	prot1500	Q8NFY4-6	SEM6D	0.291829	0.000539963
prot883	P42785	PRCP	prot1447	Q8IWV2	CNTN4	0.291828	0.000539976
prot183	O75144	ICOSLG	prot1284	Q16658	FSCN1	0.291828	0.000539986
prot808	P30086	PEBP1	prot1427	A0A0A6YYA0	TMED7-TICAM2	0.291827	0.000540014
prot320	P01714	IGLV319	prot1907	Q9Y240	CLEC11A	-0.291823	0.000540097
prot1139	Q10471	GALNT2	prot1973	A0A0D9SF30	NCAM1	0.291822	0.000540135
prot334	P01859	IGHG2	prot1555	Q92876	KLK6	-0.291819	0.000540196
prot843	P35443	THBS4	prot1419	Q86UN3	RTN4RL2	0.291819	0.000540202
prot216	O94772	LY6H	prot1325	Q5T848	GPR158	0.291818	0.000540231
prot295	A9UJN9	PDGFB	prot1751	Q9HDB5-4	NRXN3	0.291817	0.000540259
prot1474	Q8N3T6	TMEM132C	prot1635	Q99985	SEMA3C	0.291815	0.000540318
prot778	P26572	MGAT1	prot1779	Q9NT22	EMILIN3	0.291814	0.000540323
prot1159	Q13228	SELENBP1	prot1459	Q8IZS8	CACNA2D3	0.291814	0.000540338
prot403	E9PIM6	THY1	prot1159	Q13228	SELENBP1	0.291814	0.000540341
prot1435	Q8IUK8	CBLN2	prot2020	G3XAK1	MST1	-0.29181	0.000540428
prot1473	Q8N3T1	GALNT15	prot1598	Q96KN2	CNDP1	0.29181	0.000540445
prot1618	Q99523	SORT1	prot1799	Q9NZ08	ERAP1	0.291809	0.000540447
prot372	P02766	TTR	prot1609	Q96PX8	SLITRK1	-0.291807	0.000540504
prot780	P27169	PON1	prot1662	F8VZI9	FAIM2	-0.291807	0.000540506
prot93	O14793	MSTN	prot1079	P98153-3	IDD	0.291806	0.000540528
prot201	O75711	SCRG1	prot1291	Q16849	PTPRN	0.291801	0.000540651
prot410	P04406	GAPDH	prot1240	Q15256	PTPRR	0.291801	0.000540663
prot808	P30086	PEBP1	prot1737	Q9HBR0	SLC38A10	0.291795	0.000540807
prot317	P01701	IGLV151	prot903	P47972	NPTX2	-0.291795	0.000540813
prot376	P02787	TF	prot1117	H0YNK6	TYRO3	-0.291794	0.000540827
prot832	P34059	GALNS	prot1952	A0A075B6K5	IGLV39	-0.291793	0.000540845
prot272	P00558	PGK1	prot761	P23560	BDNF	0.291791	0.000540913
prot459	P06865	HEXA	prot693	Q5T985	ITIH2	-0.29179	0.000540925
prot756	P23470-2	PTPRG	prot1283	C9JTE0	MOG	0.291789	0.000540962
prot111	O15400-2	STX7	prot384	P03951	F11	-0.291789	0.000540962
prot638	P15151-3	PVR	prot1327	Q5VSG8	MANEAL	0.291789	0.000540963
prot1592	A0A087WSY5	CPB2	prot1802	Q9NZ94-3	NLGN3	-0.291786	0.000541031
prot110	H9KV31	NCAM2	prot465	P07225	PROS1	-0.291784	0.000541069
prot553	P10586-2	PTPRF	prot1525	A0A087WWF1	SELENOM	0.291784	0.000541077
prot675	P17900	GM2A	prot926	A0A182DWH7	SELENOP	-0.291781	0.000541152
prot76	D6RHI9	RNASET2	prot1744	Q9HCB6	SPON1	0.291781	0.000541161
prot159	O60568	PLOD3	prot1500	Q8NFY4-6	SEM6D	0.291777	0.000541243
prot239	H0YI30	GDF11	prot1749	Q9HCU4	CELSR2	0.291773	0.000541342
prot1041	P62993	GRB2	prot1256	Q15768	EFNB3	0.291771	0.000541394
prot461	P07108	DBI	prot607	P13667	PDIA4	0.29177	0.000541437
prot557	P10643	C7	prot738	I6LM06	FGFR3	-0.291768	0.00054149
prot328	P01780	IGHV37	prot1280	Q16627	CCL14	0.291766	0.000541531
prot1344	A0A0G2JM94	LAIR1	prot1883	Q9ULL4	PLXNB3	0.291766	0.000541531
prot351	A0A024R0T9	APOC2	prot598	P13473-2	LAMP2	-0.291764	0.000541567
prot148	O60245	PCDH7	prot1433	Q8IUC8	GALNT13	0.291763	0.000541614
prot1529	Q8WY21-4	SORC1	prot1728	Q9H7Y0	DIPK2B	0.291762	0.000541622
prot652	P16035	TIMP2	prot934	P50897	PPT1	0.29176	0.000541682
prot838	P35052	GPC1	prot1892	Q9UMX5	NENF	0.29176	0.000541684
prot1285	Q16674	MIA	prot1711	Q9H2X0	CHRD	-0.291758	0.000541728
prot279	P00746	CFD	prot468	E9PEK4	CSF1R	-0.291758	0.000541733
prot1045	P63104	YWHAZ	prot1884	Q9ULP0-2	NDRG4	0.291757	0.000541753
prot216	O94772	LY6H	prot1684	A0A0A0MR20	CNTNAP4	0.291757	0.000541753
prot196	A0A0A0MRU5	A0A0A0MRU5	prot756	P23470-2	PTPRG	0.291755	0.000541811
prot1148	Q12841	FSTL1	prot1459	Q8IZS8	CACNA2D3	-0.291754	0.000541833
prot175	E7EWD3	ADAM23	prot923	G3XAP6	COMP	-0.29175	0.00054192
prot1728	Q9H7Y0	DIPK2B	prot1737	Q9HBR0	SLC38A10	0.29175	0.000541936
prot838	P35052	GPC1	prot1581	Q96FE7-4	PIK3IP1	0.291749	0.000541943
prot481	P07858	CTSB	prot499	P08572	COL4A2	0.291744	0.000542068
prot815	P30530-2	AXL	prot1370	Q6UX72	B3GNT9	0.291741	0.000542141
prot267	P00450	CP	prot1492	Q8NBS9	TXNDC5	-0.29174	0.000542177
prot168	O60888-3	CUTA	prot1580	Q96FE5-2	LINGO1	0.291738	0.000542215
prot195	O75493	CA11	prot1177	E7EVP0	PNOC	0.291738	0.00054223
prot1132	Q08629	SPOCK1	prot1135	Q09328	MGAT5	0.291736	0.000542289
prot776	P25774-2	CTSS	prot1355	Q6PCB0	VWA1	-0.291735	0.000542294
prot35	A0A0C4DH38	IGHV551	prot81	O14498	ISLR	-0.291735	0.000542309
prot277	P00740-2	F9	prot1850	Q9UHL4	DPP7	-0.291734	0.000542326
prot23	A0A0B4J1X5	IGHV374	prot1048	P63313	TMSB10	-0.291734	0.000542327
prot1285	Q16674	MIA	prot1546	Q92752	TNR	-0.291733	0.000542362
prot1520	Q8WUJ3	CEMIP	prot2038	V9GYM3	APOA2	-0.291732	0.000542382
prot1101	Q02818	NUCB1	prot1803	Q9NZC2-2	TREM2	0.291728	0.000542475
prot71	O00468-6	AGRN	prot1777	Q9NSC7	ST6GALNAC1	0.291728	0.000542489
prot539	P0DMQ5	INAFM2	prot802	P29966	MARCKS	0.291725	0.000542544
prot407	P04275	VWF	prot2036	Q7LBX6	NRP2	0.291725	0.000542549
prot362	P02748	C9	prot933	A0A087WXM8	BCAM	-0.291723	0.000542604
prot42	A0A0J9YXX1	IGHV5101	prot1320	Q5KU26	COLEC12	-0.291722	0.00054262
prot1487	Q8NBI6	XXYLT1	prot1889	Q9UM47	NOTCH3	0.29172	0.000542681
prot761	P23560	BDNF	prot1256	Q15768	EFNB3	0.291718	0.000542716
prot1370	Q6UX72	B3GNT9	prot1796	Q9NYQ8	FAT2	0.291717	0.000542756
prot1172	Q13444-10	ADAM15	prot1239	Q15223	NECTIN1	0.291713	0.000542844
prot524	P09619	PDGFRB	prot1662	F8VZI9	FAIM2	0.291712	0.000542865
prot43	A0M8Q6	IGLC7	prot274	P00734	F2	0.291712	0.000542874
prot228	O94985	CLSTN1	prot244	O95467	GNAS	0.291711	0.000542896
prot477	P07602	PSAP	prot1327	Q5VSG8	MANEAL	0.29171	0.000542914
prot547	P10253	GAA	prot1620	Q99574	SERPINI1	0.29171	0.000542931
prot71	O00468-6	AGRN	prot195	O75493	CA11	0.291707	0.000543012
prot35	A0A0C4DH38	IGHV551	prot1328	A0A0A0MQY7	CACHD1	-0.291706	0.000543014
prot661	P16519-2	PCSK2	prot1950	Q9Y6X5	ENPP4	0.291704	0.000543082
prot1043	P63010-3	AP2B1	prot1295	Q29963	HLAC	0.291703	0.000543097
prot421	P05026-2	AT1B1	prot450	P06331	IGHV434	-0.291702	0.000543117
prot400	P04180	LCAT	prot1268	Q16270	IGFBP7	-0.291702	0.000543124
prot1707	Q5T123	SH3BGRL3	prot1898	Q9UP79	ADAMTS8	0.291696	0.000543282
prot328	P01780	IGHV37	prot1743	Q9HC57	WFDC1	-0.291695	0.000543291
prot875	P40925	MDH1	prot1488	Q8NBJ4-2	GOLM1	0.291695	0.000543297
prot862	P36957	DLST	prot1500	Q8NFY4-6	SEM6D	0.291695	0.000543309
prot278	P00742	F10	prot320	P01714	IGLV319	0.291687	0.000543503
prot481	P07858	CTSB	prot653	H0YDW7	CD44	0.291684	0.000543571
prot19	A0A0B4J1U7	IGHV61	prot1645	Q9BRK3-2	MXRA8	-0.291683	0.000543608
prot1023	P61604	HSPE1	prot1030	P61970	NUTF2	0.291682	0.000543629
prot809	P30101	PDIA3	prot1635	Q99985	SEMA3C	0.291681	0.000543651
prot250	O95633-2	FSTL3	prot1359	Q6UVK1	CSPG4	-0.291677	0.000543757
prot349	P02649	APOE	prot1284	Q16658	FSCN1	0.291671	0.0005439
prot641	P15291-2	B4GT1	prot988	E9PLK3	NPEPPS	0.291671	0.000543908
prot276	P00739	HPR	prot1243	Q15293	RCN1	-0.291667	0.000543997
prot1491	Q8NBP7	PCSK9	prot1877	A0A0D9SEP4	NRXN1	0.291667	0.000543999
prot73	O00533	CHL1	prot1740	Q9HC38-2	GLOD4	0.291666	0.00054402
prot602	P13591	NCAM1	prot749	P23142-4	FBLN1	0.291663	0.000544098
prot657	P16152	CBR1	prot1158	Q13217	DNAJC3	0.291662	0.000544117
prot1320	Q5KU26	COLEC12	prot1730	Q9H8L6	MMRN2	0.291662	0.000544136
prot82	O14514	ADGRB1	prot1977	A0A0G2JRQ6	A0A0G2JRQ6	-0.29166	0.000544176
prot250	O95633-2	FSTL3	prot1151	Q12907	LMAN2	-0.291658	0.000544221
prot1275	Q16568	CARTPT	prot1781	Q9NT99	LRRC4B	0.291657	0.000544246
prot16	A0A0A0MS15	IGHV349	prot1411	Q86SF2	GALNT7	-0.291657	0.000544254
prot345	P02452	COL1A1	prot514	P09211	GSTP1	0.291656	0.000544282
prot232	O95158	NXPH4	prot815	P30530-2	AXL	0.291655	0.0005443
prot202	O75752	B3GALNT1	prot604	P13611	VCAN	0.291654	0.000544321
prot240	O95428	PAPLN	prot1525	A0A087WWF1	SELENOM	0.291653	0.000544341
prot1227	Q14C87	TMEM132D	prot1355	Q6PCB0	VWA1	0.291652	0.000544374
prot748	P23142	FBLN1	prot1645	Q9BRK3-2	MXRA8	-0.29165	0.00054444
prot466	P07237	P4HB	prot1158	Q13217	DNAJC3	0.291649	0.000544455
prot316	P01700	IGLV147	prot923	G3XAP6	COMP	0.291647	0.000544502
prot838	P35052	GPC1	prot859	P36871	PGM1	0.291647	0.000544507
prot431	P05160	F13B	prot876	P40926	MDH2	-0.291647	0.000544514
prot4	A0A075B6I9	IGLV746	prot753	P23435	CBLN1	-0.291646	0.000544536
prot7	A0A075B6K4	IGLV310	prot1943	Q9Y646	CPQ	-0.291645	0.000544543
prot800	P29622	SERPINA4	prot1740	Q9HC38-2	GLOD4	-0.291644	0.00054458
prot1419	Q86UN3	RTN4RL2	prot1566	Q969H8	MYDGF	0.291643	0.000544601
prot557	P10643	C7	prot1759	Q9NPR2-2	SEM4B	-0.291641	0.000544657
prot838	P35052	GPC1	prot1372	Q6UXB8	PI16	-0.291639	0.000544715
prot852	P35858	IGFALS	prot1240	Q15256	PTPRR	-0.291638	0.000544736
prot472	P07358	C8B	prot1646	Q9BRK5	SDF4	-0.291636	0.000544777
prot1028	J3KMY5	NPC2	prot1353	Q6P4E1-5	CASC4	0.291633	0.000544856
prot1169	Q13421-4	MSLN	prot1902	Q9UQ52	CNTN6	0.291633	0.000544861
prot460	P07093-2	SERPINE2	prot771	P25311	AZGP1	-0.291631	0.000544896
prot337	A0A087WYJ9	A0A087WYJ9	prot370	P02763	ORM1	0.29163	0.00054494
prot551	P10451-3	SPP1	prot1928	Q9Y5F6	PCDHGC5	0.291626	0.000545018
prot1115	Q05996-2	ZP2	prot1308	Q53RD9	FBLN7	0.291624	0.000545069
prot1023	P61604	HSPE1	prot1867	Q9UK55	SERPINA10	-0.29162	0.00054517
prot240	O95428	PAPLN	prot2034	Q5SPY9	NPDC1	0.29162	0.000545189
prot186	O75326	SEMA7A	prot1114	Q05707-2	COL14A1	0.291618	0.000545225
prot184	O75173	ADAMTS4	prot891	P43251-4	BTD	0.291617	0.000545245
prot184	O75173	ADAMTS4	prot1779	Q9NT22	EMILIN3	0.291617	0.00054525
prot494	P08294	SOD3	prot1779	Q9NT22	EMILIN3	-0.291615	0.000545295
prot373	P02774	GC	prot1656	Q9BUJ0	ABHD14A	-0.291614	0.000545329
prot796	P29279-2	CTGF	prot1376	Q6UXK2	ISLR2	0.291613	0.000545356
prot833	P34096	RNASE4	prot1634	Q99983	OMD	0.291612	0.000545382
prot306	P01344	IGF2	prot619	P14174	MIF	0.291607	0.000545508
prot1032	P61981	YWHAG	prot1451	Q8IXL6	FAM20C	0.291606	0.000545523
prot612	P13796	LCP1	prot1091	Q01459	CTBS	0.291606	0.000545537
prot8	P01615	IGKV2D28	prot1743	Q9HC57	WFDC1	-0.291604	0.000545584
prot129	O43529	CHST10	prot1146	Q12805-2	FBLN3	-0.291603	0.0005456
prot1174	Q13508	ART3	prot1408	Q7Z7M0	MEGF8	0.291601	0.000545651
prot1320	Q5KU26	COLEC12	prot1902	Q9UQ52	CNTN6	0.291598	0.000545723
prot244	O95467	GNAS	prot1443	Q8IW52	SLITRK4	0.291598	0.000545726
prot1656	Q9BUJ0	ABHD14A	prot1804	B4E3Q4	ADA2	0.291597	0.00054575
prot833	P34096	RNASE4	prot1428	Q86Y38	XYLT1	-0.291597	0.000545766
prot456	P06744	GPI	prot1376	Q6UXK2	ISLR2	0.291593	0.00054586
prot212	O94760	DDAH1	prot802	P29966	MARCKS	0.291589	0.000545958
prot589	P12277	CKB	prot1768	Q9NRN5	OLFML3	0.291588	0.000545995
prot1283	C9JTE0	MOG	prot1587	Q96HD1	CRELD1	0.291587	0.000545997
prot514	P09211	GSTP1	prot963	F8W9W0	EPHA5	0.291586	0.000546034
prot681	P18428	LBP	prot1023	P61604	HSPE1	-0.291584	0.000546079
prot441	P05546	SERPIND1	prot1825	G5E9G7	NRXN2	-0.291584	0.000546091
prot224	O94919	ENDOD1	prot891	P43251-4	BTD	0.291583	0.000546117
prot51	A6NLU5	VSTM2B	prot575	P11362-20	FGFR1	0.291581	0.000546153
prot42	A0A0J9YXX1	IGHV5101	prot88	O14672	ADAM10	-0.291579	0.000546218
prot68	O00451	GFRA2	prot1597	Q96KG7	MEGF10	0.291577	0.000546248
prot1137	Q0P6D2	DIPK1C	prot1400	Q7Z5A7-2	TAFA5	0.291576	0.000546273
prot716	P21333-2	FLNA	prot1566	Q969H8	MYDGF	0.291575	0.000546304
prot183	O75144	ICOSLG	prot476	P07585	DCN	0.291575	0.000546304
prot891	P43251-4	BTD	prot1550	Q92823-2	NRCAM	0.291575	0.000546319
prot435	P05408-2	SCG5	prot1796	Q9NYQ8	FAT2	0.291574	0.000546338
prot1355	Q6PCB0	VWA1	prot1991	A0A1W2PQ11	CNTN2	0.291572	0.000546378
prot387	P04003	C4BPA	prot1469	Q8N2S1-2	LTBP4	0.291571	0.000546416
prot1471	A0A0C4DGI5	TAFA2	prot1603	Q96NZ9	PRAP1	-0.29157	0.000546424
prot746	P22897	MRC1	prot1580	Q96FE5-2	LINGO1	-0.29157	0.000546426
prot937	F5GZ08	APLP1	prot1337	Q658N2	WSCD1	0.291568	0.000546473
prot498	P08571	CD14	prot1192	Q13867	BLMH	0.291567	0.00054651
prot1743	Q9HC57	WFDC1	prot1845	Q9UHC6	CNTNAP2	0.291566	0.000546525
prot515	P09382	LGALS1	prot628	P14618-2	PKM	0.291565	0.00054655
prot1284	Q16658	FSCN1	prot1912	Q9Y279-2	VSIG4	0.291565	0.000546568
prot716	P21333-2	FLNA	prot1319	Q5JZY3-2	EPHA10	0.291563	0.000546599
prot555	P10619-2	PPGB	prot1227	Q14C87	TMEM132D	-0.291563	0.000546619
prot45	A2NJV5	IGKV229	prot250	O95633-2	FSTL3	0.291561	0.000546656
prot459	P06865	HEXA	prot1693	Q9GZX9	TWSG1	0.29156	0.000546686
prot608	P13671	C6	prot1751	Q9HDB5-4	NRXN3	-0.291559	0.000546723
prot449	P06312	IGKV41	prot1592	A0A087WSY5	CPB2	0.291558	0.00054674
prot292	P01034	CST3	prot589	P12277	CKB	0.291556	0.000546793
prot39	A0A0C4DH72	IGKV16	prot1101	Q02818	NUCB1	-0.291555	0.000546817
prot376	P02787	TF	prot410	P04406	GAPDH	-0.291555	0.000546821
prot275	P00738	HP	prot1585	Q96GW7	BCAN	-0.291553	0.000546856
prot732	P22303	ACHE	prot743	P22748	CA4	0.291552	0.000546893
prot337	A0A087WYJ9	A0A087WYJ9	prot1474	Q8N3T6	TMEM132C	-0.291551	0.000546911
prot39	A0A0C4DH72	IGKV16	prot1850	Q9UHL4	DPP7	-0.291549	0.000546974
prot337	A0A087WYJ9	A0A087WYJ9	prot1944	Q9Y653-2	ADGRG1	-0.291546	0.000547036
prot1048	P63313	TMSB10	prot1100	Q02809	PLOD1	0.291545	0.000547056
prot570	P11142	HSPA8	prot1132	Q08629	SPOCK1	0.291544	0.000547083
prot4	A0A075B6I9	IGLV746	prot1633	Q99972	MYOC	0.291543	0.000547102
prot371	P02765	AHSG	prot1361	Q6UW01	CBLN3	-0.291543	0.000547126
prot375	G3V0E5	TFRC	prot2030	K7ELL7	PRKCSH	0.291542	0.000547147
prot1079	P98153-3	IDD	prot1495	Q8NCW5-2	NNRE	0.291541	0.000547168
prot590	P12318-2	FCGR2A	prot688	P19320	VCAM1	0.291538	0.000547238
prot148	O60245	PCDH7	prot498	P08571	CD14	0.291536	0.000547295
prot310	P01599	IGKV117	prot501	P08581	MET	-0.291535	0.000547316
prot410	P04406	GAPDH	prot1933	Q9Y5I4	PCDHAC2	0.291534	0.000547338
prot286	P01011	SERPINA3	prot760	P23528	CFL1	0.291532	0.000547386
prot216	O94772	LY6H	prot491	P08195-2	SLC3A2	0.291531	0.000547428
prot743	P22748	CA4	prot1425	Q86X29-6	LSR	0.29153	0.000547434
prot257	O95967	EFEMP2	prot952	A0A087X240	EFNA5	-0.291528	0.000547503
prot904	G3V164	GRIA4	prot1831	Q9UBR2	CTSZ	0.291527	0.000547523
prot337	A0A087WYJ9	A0A087WYJ9	prot1857	Q9UIW2	PLXNA1	-0.291526	0.000547555
prot527	A0A087X0D5	CTSH	prot1768	Q9NRN5	OLFML3	0.291525	0.00054757
prot349	P02649	APOE	prot1728	Q9H7Y0	DIPK2B	0.291524	0.000547606
prot1413	Q86SR1	GALNT10	prot1965	A0A0A0MTQ4	RGMA	0.291521	0.000547663
prot1684	A0A0A0MR20	CNTNAP4	prot1967	A0A0B4J2B5	IGHV3OR169	-0.29152	0.000547684
prot861	P36955	SERPINF1	prot1565	Q93091	RNASE6	-0.29152	0.000547691
prot61	O00264	PGRMC1	prot91	O14786	NRP1	0.29152	0.000547692
prot440	P05543	SERPINA7	prot1879	F5H5X9	CDH7	-0.29152	0.000547706
prot501	P08581	MET	prot876	P40926	MDH2	0.291516	0.00054779
prot174	O75071	EFCAB14	prot1308	Q53RD9	FBLN7	0.291516	0.000547796
prot35	A0A0C4DH38	IGHV551	prot1777	Q9NSC7	ST6GALNAC1	-0.291516	0.000547804
prot236	O95206-2	PCDH8	prot308	P01594	IGKV133	-0.291514	0.000547844
prot1859	Q9UJ99	CDH22	prot1997	C9J2H1	ITIH5	0.291514	0.000547851
prot42	A0A0J9YXX1	IGHV5101	prot536	J3QS39	UBB	-0.291512	0.000547885
prot364	P02750	LRG1	prot891	P43251-4	BTD	-0.291512	0.000547892
prot1079	P98153-3	IDD	prot1447	Q8IWV2	CNTN4	0.291508	0.000547986
prot400	P04180	LCAT	prot1373	Q6UXD5-3	SEZ6L2	0.291507	0.000548009
prot959	P54289-2	CACNA2D1	prot1098	Q02487-2	DSC2	0.291504	0.0005481
prot1128	Q08345	DDR1	prot1525	A0A087WWF1	SELENOM	0.291503	0.000548122
prot401	P04196	HRG	prot479	P07711	CTSL	-0.291502	0.000548157
prot1499	Q8NFT8	DNER	prot1946	Q9Y6N6	LAMC3	0.291499	0.000548232
prot295	A9UJN9	PDGFB	prot590	P12318-2	FCGR2A	0.291496	0.000548311
prot694	P19827	ITIH1	prot1107	Q04721	NOTCH2	-0.291495	0.000548334
prot73	O00533	CHL1	prot1361	Q6UW01	CBLN3	0.291491	0.00054842
prot732	P22303	ACHE	prot1116	Q06033-2	ITIH3	-0.29149	0.000548446
prot587	P12259	F5	prot1645	Q9BRK3-2	MXRA8	0.291487	0.000548515
prot795	P29218	IMPA1	prot1777	Q9NSC7	ST6GALNAC1	0.291486	0.000548562
prot352	P02656	APOC3	prot501	P08581	MET	-0.291484	0.000548592
prot480	P07737	PFN1	prot678	P18065	IGFBP2	0.291484	0.000548608
prot149	O60279	SUSD5	prot1283	C9JTE0	MOG	0.291483	0.000548617
prot421	P05026-2	AT1B1	prot877	U3KQG5	CD200	0.291483	0.000548636
prot42	A0A0J9YXX1	IGHV5101	prot51	A6NLU5	VSTM2B	-0.291482	0.000548645
prot985	P55291	CDH15	prot1536	Q92485	SMPDL3B	0.291481	0.000548667
prot1221	Q14766	LTBP1	prot1804	B4E3Q4	ADA2	0.291478	0.000548762
prot829	P32119	PRDX2	prot1743	Q9HC57	WFDC1	0.291476	0.000548802
prot287	P01019	AGT	prot397	P04114	APOB	-0.291475	0.000548841
prot724	P21802-8	FGFR2	prot796	P29279-2	CTGF	0.291475	0.000548841
prot498	P08571	CD14	prot785	P27918	CFP	-0.291473	0.000548883
prot1550	Q92823-2	NRCAM	prot1704	Q9H1U4	MEGF9	0.291472	0.000548895
prot532	P0C0L4	C4A	prot1933	Q9Y5I4	PCDHAC2	-0.291472	0.000548913
prot1580	Q96FE5-2	LINGO1	prot1748	Q9HCU0	CD248	0.291471	0.000548918
prot1107	Q04721	NOTCH2	prot1536	Q92485	SMPDL3B	0.291467	0.000549034
prot222	O94910	ADGRL1	prot268	P00488	F13A1	-0.291466	0.000549054
prot51	A6NLU5	VSTM2B	prot130	C9JR67	SGCE	0.291466	0.000549067
prot137	O43827	ANGPTL7	prot738	I6LM06	FGFR3	-0.291462	0.000549163
prot195	O75493	CA11	prot1549	Q92820	GGH	0.291461	0.000549177
prot644	E7ENM0	ELN	prot1641	Q9BQT9	CLSTN3	0.29146	0.0005492
prot268	P00488	F13A1	prot1265	Q15904	ATP6AP1	-0.29146	0.000549204
prot639	P15169	CPN1	prot1117	H0YNK6	TYRO3	-0.29146	0.000549209
prot501	P08581	MET	prot1721	Q9H4D0	CLSTN2	0.291454	0.000549366
prot279	P00746	CFD	prot584	P12111	COL6A3	0.291453	0.000549377
prot209	O76061	STC2	prot1656	Q9BUJ0	ABHD14A	0.291448	0.000549508
prot478	P07686	HEXB	prot653	H0YDW7	CD44	0.291447	0.000549523
prot268	P00488	F13A1	prot750	P23284	PPIB	-0.291447	0.000549538
prot744	P22792	CPN2	prot1936	Q9Y5Y7	LYVE1	-0.291447	0.000549542
prot348	P02647	APOA1	prot503	P08603	CFH	0.291446	0.000549557
prot268	P00488	F13A1	prot903	P47972	NPTX2	-0.291445	0.00054958
prot528	P09871	C1S	prot1148	Q12841	FSTL1	0.291445	0.000549593
prot354	P02675	FGB	prot461	P07108	DBI	-0.291444	0.000549603
prot780	P27169	PON1	prot1945	Q9Y696	CLIC4	-0.291443	0.000549644
prot555	P10619-2	PPGB	prot1958	V9HW75	NUCB2	0.291441	0.000549679
prot1464	Q8N126	CADM3	prot1667	Q9BXJ4-3	C1QTNF3	0.291439	0.000549734
prot1239	Q15223	NECTIN1	prot1541	Q92673	SORL1	0.291438	0.000549754
prot196	A0A0A0MRU5	A0A0A0MRU5	prot1418	Q86UN2	RTN4RL1	0.291438	0.000549756
prot372	P02766	TTR	prot1216	Q14574-2	DSC3	0.291436	0.000549814
prot295	A9UJN9	PDGFB	prot1387	Q6ZSJ9	SHISA6	0.291434	0.000549868
prot480	P07737	PFN1	prot973	P55058	PLTP	0.291433	0.000549902
prot195	O75493	CA11	prot1387	Q6ZSJ9	SHISA6	0.291429	0.000549983
prot1394	Q7LFX5	CHST15	prot1553	Q92854	SEMA4D	0.291428	0.000550012
prot741	P22692	IGFBP4	prot1569	F8WDW9	ESAM	0.291427	0.000550051
prot20	A0A0B4J1V0	IGHV315	prot985	P55291	CDH15	-0.291423	0.000550138
prot116	O43173	ST8SIA3	prot524	P09619	PDGFRB	0.291421	0.000550189
prot334	P01859	IGHG2	prot1325	Q5T848	GPR158	-0.291418	0.00055028
prot338	P01876	IGHA1	prot625	P14543	NID1	-0.291416	0.000550311
prot1413	Q86SR1	GALNT10	prot1505	Q8NHP8	PLBD2	0.291416	0.000550331
prot147	O60243	HS6ST1	prot1159	Q13228	SELENBP1	0.291412	0.000550416
prot725	P21810	BGN	prot1221	Q14766	LTBP1	0.29141	0.000550466
prot724	P21802-8	FGFR2	prot1727	Q9H741	C12orf49	0.29141	0.000550472
prot1041	P62993	GRB2	prot1140	Q10472	GALNT1	0.29141	0.000550478
prot408	I3L145	SHBG	prot1224	Q14894	CRYM	-0.291409	0.000550496
prot914	P48740-2	MASP1	prot1618	Q99523	SORT1	0.291409	0.000550501
prot888	P43121	MCAM	prot1101	Q02818	NUCB1	0.291409	0.000550506
prot1172	Q13444-10	ADAM15	prot1847	Q9UHG2	PCSK1N	0.291408	0.000550531
prot490	P08185	SERPINA6	prot758	P23515	OMG	-0.291406	0.000550564
prot66	O00391	QSOX1	prot893	P45877	PPIC	0.291406	0.000550565
prot1541	Q92673	SORL1	prot1819	Q9P232	CNTN3	0.291403	0.000550648
prot859	P36871	PGM1	prot1977	A0A0G2JRQ6	A0A0G2JRQ6	-0.2914	0.000550729
prot453	P06681	C2	prot1071	P80748	IGLV321	0.291396	0.000550822
prot652	P16035	TIMP2	prot1226	Q14982-2	OPCML	-0.291389	0.000551015
prot88	O14672	ADAM10	prot302	P01213	PDYN	0.291388	0.00055103
prot421	P05026-2	AT1B1	prot771	P25311	AZGP1	-0.291382	0.000551172
prot515	P09382	LGALS1	prot1768	Q9NRN5	OLFML3	0.291382	0.000551185
prot216	O94772	LY6H	prot498	P08571	CD14	0.291378	0.000551286
prot1580	Q96FE5-2	LINGO1	prot1680	Q9BZC7-2	ABCA2	0.291376	0.000551329
prot4	A0A075B6I9	IGLV746	prot148	O60245	PCDH7	-0.291375	0.000551348
prot1268	Q16270	IGFBP7	prot2030	K7ELL7	PRKCSH	-0.291372	0.000551447
prot1365	Q6UWR7	ENPP6	prot1781	Q9NT99	LRRC4B	0.291371	0.000551461
prot590	P12318-2	FCGR2A	prot1707	Q5T123	SH3BGRL3	0.29137	0.000551483
prot378	P02790	HPX	prot1117	H0YNK6	TYRO3	-0.291369	0.000551516
prot1062	P78417	GSTO1	prot1880	Q9ULF5	SLC39A10	0.291366	0.000551574
prot290	P01031	C5	prot1693	Q9GZX9	TWSG1	-0.291366	0.000551577
prot365	P02751	FN1	prot1511	Q8TCZ2	CD99L2	0.291366	0.00055158
prot617	P14138	EDN3	prot1283	C9JTE0	MOG	0.291366	0.000551599
prot1234	Q15113	PCOLCE	prot1874	Q9UKU9	ANGPTL2	0.291365	0.000551604
prot863	P36980-2	FHR2	prot1813	Q9P0K9	FRRS1L	-0.291365	0.00055161
prot1397	Q7Z3B1	NEGR1	prot1547	Q92765	FRZB	0.291364	0.000551642
prot337	A0A087WYJ9	A0A087WYJ9	prot1387	Q6ZSJ9	SHISA6	-0.291363	0.00055167
prot512	P09104	ENO2	prot1158	Q13217	DNAJC3	0.291362	0.000551684
prot1561	A0A0U1RR20	PRG4	prot1684	A0A0A0MR20	CNTNAP4	-0.291362	0.000551686
prot441	P05546	SERPIND1	prot644	E7ENM0	ELN	-0.291358	0.000551778
prot783	P27797	CALR	prot1962	A0A087X1V2	NCAM1	0.291356	0.00055183
prot681	P18428	LBP	prot1556	Q92896	GLG1	-0.291356	0.00055184
prot175	E7EWD3	ADAM23	prot1007	P60709	ACTB	0.291354	0.000551897
prot570	P11142	HSPA8	prot1952	A0A075B6K5	IGLV39	-0.291352	0.000551937
prot331	P01833	PIGR	prot1847	Q9UHG2	PCSK1N	-0.291351	0.000551959
prot224	O94919	ENDOD1	prot286	P01011	SERPINA3	-0.291346	0.000552101
prot912	P48723	HSPA13	prot1799	Q9NZ08	ERAP1	0.291345	0.000552122
prot334	P01859	IGHG2	prot1777	Q9NSC7	ST6GALNAC1	-0.291344	0.000552143
prot248	O95502	NPTXR	prot1199	Q14114-3	LRP8	0.291343	0.000552158
prot275	P00738	HP	prot287	P01019	AGT	-0.291342	0.000552189
prot1656	Q9BUJ0	ABHD14A	prot1673	A0A087X0T8	CADM1	0.291341	0.000552222
prot129	O43529	CHST10	prot1145	Q12797-10	ASPH	0.291341	0.000552228
prot317	P01701	IGLV151	prot784	P27824	CANX	-0.29134	0.000552258
prot859	P36871	PGM1	prot1566	Q969H8	MYDGF	0.291336	0.000552346
prot292	P01034	CST3	prot1928	Q9Y5F6	PCDHGC5	0.291335	0.000552383
prot657	P16152	CBR1	prot1342	Q6EMK4	VASN	0.291334	0.000552394
prot364	P02750	LRG1	prot438	P05452	CLEC3B	-0.291333	0.000552413
prot1106	Q03591	CFHR1	prot1849	Q9UHI8	ADAMTS1	-0.291333	0.000552418
prot391	P04066	FUCA1	prot783	P27797	CALR	0.291332	0.000552441
prot370	P02763	ORM1	prot1151	Q12907	LMAN2	-0.291332	0.000552443
prot1469	Q8N2S1-2	LTBP4	prot1879	F5H5X9	CDH7	-0.291332	0.000552451
prot1152	Q12913	PTPRJ	prot1693	Q9GZX9	TWSG1	0.291331	0.000552475
prot53	B9A064	IGLL5	prot1032	P61981	YWHAG	-0.291323	0.000552673
prot347	P02462-2	COL4A1	prot892	P43652	AFM	-0.291322	0.000552697
prot554	P10599	TXN	prot766	P24593	IGFBP5	0.291321	0.00055272
prot877	U3KQG5	CD200	prot1130	Q08431	MFGE8	0.291321	0.000552727
prot98	O15031	PLXNB2	prot1472	Q8N3J6-2	CADM2	0.29132	0.000552757
prot422	P05060	CHGB	prot430	P05155	SERPING1	0.291317	0.000552834
prot1234	Q15113	PCOLCE	prot1348	Q6MZW2	FSTL4	-0.291315	0.000552874
prot288	P01023	A2M	prot821	P31150	GDI1	0.291315	0.00055288
prot598	P13473-2	LAMP2	prot2013	F5GY80	C8B	-0.291314	0.000552909
prot866	P37837	TALDO1	prot933	A0A087WXM8	BCAM	0.291313	0.000552926
prot941	P51888	PRELP	prot1509	Q8TAG5-2	VSTM2A	-0.291312	0.000552969
prot540	P0DMV9	HSPA1A	prot1023	P61604	HSPE1	0.291308	0.00055305
prot516	P09417	QDPR	prot1158	Q13217	DNAJC3	0.291308	0.000553067
prot257	O95967	EFEMP2	prot832	P34059	GALNS	0.291307	0.000553073
prot386	P03973	SLPI	prot896	I3L0N3	NSF	-0.291307	0.000553094
prot345	P02452	COL1A1	prot1645	Q9BRK3-2	MXRA8	0.291305	0.000553134
prot146	O60242	ADGRB3	prot1603	Q96NZ9	PRAP1	-0.291305	0.000553134
prot843	P35443	THBS4	prot1233	Q15084-3	PDIA6	0.291304	0.000553158
prot115	O43157-2	PLXNB1	prot407	P04275	VWF	0.291301	0.000553244
prot88	O14672	ADAM10	prot384	P03951	F11	-0.291298	0.000553303
prot81	O14498	ISLR	prot334	P01859	IGHG2	-0.291294	0.00055341
prot896	I3L0N3	NSF	prot1928	Q9Y5F6	PCDHGC5	0.291293	0.000553451
prot761	P23560	BDNF	prot852	P35858	IGFALS	-0.291292	0.000553456
prot1199	Q14114-3	LRP8	prot1609	Q96PX8	SLITRK1	0.291291	0.000553499
prot147	O60243	HS6ST1	prot1145	Q12797-10	ASPH	0.29129	0.00055353
prot716	P21333-2	FLNA	prot852	P35858	IGFALS	-0.291285	0.000553634
prot244	O95467	GNAS	prot601	P13521	SCG2	0.291284	0.000553668
prot468	E9PEK4	CSF1R	prot581	P12109	COL6A1	0.291283	0.000553683
prot81	O14498	ISLR	prot185	O75223	GGCT	0.291283	0.000553698
prot1243	Q15293	RCN1	prot2013	F5GY80	C8B	-0.291282	0.000553725
prot281	P00748	F12	prot1859	Q9UJ99	CDH22	-0.291281	0.000553749
prot116	O43173	ST8SIA3	prot866	P37837	TALDO1	0.29128	0.000553765
prot808	P30086	PEBP1	prot1371	Q6UX73-2	C16orf89	0.291278	0.000553831
prot461	P07108	DBI	prot1071	P80748	IGLV321	-0.291276	0.000553862
prot127	O43505	B4GAT1	prot1098	Q02487-2	DSC2	0.291276	0.000553872
prot364	P02750	LRG1	prot1342	Q6EMK4	VASN	-0.291275	0.000553891
prot236	O95206-2	PCDH8	prot307	P01591	JCHAIN	-0.291273	0.000553945
prot474	P07360	C8G	prot479	P07711	CTSL	-0.291273	0.000553955
prot657	P16152	CBR1	prot1084	P98172	EFNB1	0.291269	0.000554041
prot1427	A0A0A6YYA0	TMED7-TICAM2	prot1650	K7EKV3	RTBDN	0.291269	0.000554053
prot1359	Q6UVK1	CSPG4	prot1478	Q8N475-2	FSTL5	0.291268	0.000554089
prot11	A0A075B6S5	IGKV127	prot1115	Q05996-2	ZP2	-0.291266	0.000554126
prot1569	F8WDW9	ESAM	prot1683	Q9BZR6	RTN4R	0.291265	0.000554165
prot175	E7EWD3	ADAM23	prot877	U3KQG5	CD200	0.291263	0.000554211
prot1180	Q13557-8	CAMK2D	prot1882	Q9ULI3	HEG1	0.291257	0.000554348
prot333	P01857	IGHG1	prot1034	P62328	TMSB4X	-0.291254	0.00055443
prot276	P00739	HPR	prot1569	F8WDW9	ESAM	-0.291253	0.000554464
prot242	O95445	APOM	prot1084	P98172	EFNB1	-0.291249	0.000554571
prot652	P16035	TIMP2	prot893	P45877	PPIC	0.291247	0.00055462
prot1278	Q16620-2	NTRK2	prot2011	E9PL83	ADM	0.291245	0.000554653
prot240	O95428	PAPLN	prot348	P02647	APOA1	-0.291244	0.000554693
prot376	P02787	TF	prot1499	Q8NFT8	DNER	-0.291243	0.000554717
prot85	O14594	NCAN	prot832	P34059	GALNS	0.291241	0.000554773
prot1351	Q6NW40	RGMB	prot1892	Q9UMX5	NENF	0.291239	0.000554813
prot71	O00468-6	AGRN	prot287	P01019	AGT	0.291235	0.000554906
prot195	O75493	CA11	prot1209	Q14393-2	GAS6	0.291234	0.000554956
prot336	P01861	IGHG4	prot753	P23435	CBLN1	-0.291233	0.000554977
prot1108	Q04756	HGFAC	prot1344	A0A0G2JM94	LAIR1	-0.29123	0.00055505
prot653	H0YDW7	CD44	prot1284	Q16658	FSCN1	0.29123	0.000555057
prot145	A2A3C1	ADGRB2	prot213	O94766	B3GAT3	0.291228	0.000555109
prot268	P00488	F13A1	prot1749	Q9HCU4	CELSR2	-0.291225	0.000555171
prot455	P06733	ENO1	prot1740	Q9HC38-2	GLOD4	0.291223	0.000555227
prot421	P05026-2	AT1B1	prot1176	A0A1B0GTP7	ASAH1	0.291222	0.000555254
prot175	E7EWD3	ADAM23	prot1645	Q9BRK3-2	MXRA8	0.291221	0.000555273
prot295	A9UJN9	PDGFB	prot412	P04433	IGKV311	-0.29122	0.000555297
prot738	I6LM06	FGFR3	prot1962	A0A087X1V2	NCAM1	0.291219	0.000555314
prot607	P13667	PDIA4	prot1941	Q9UFM8	NPTN	0.291218	0.000555363
prot294	P01042-2	KNG1	prot665	P16949	STMN1	-0.291216	0.00055541
prot277	P00740-2	F9	prot324	P01721	IGLV657	0.291215	0.000555431
prot1768	Q9NRN5	OLFML3	prot1904	Q9UQM7	CAMK2A	0.291214	0.000555464
prot830	P33151	CDH5	prot1041	P62993	GRB2	-0.291213	0.000555483
prot2	A0A075B6I0	IGLV861	prot1116	Q06033-2	ITIH3	0.291212	0.000555501
prot43	A0M8Q6	IGLC7	prot757	P23471-2	PTPRZ1	-0.291211	0.00055552
prot20	A0A0B4J1V0	IGHV315	prot1830	Q9UBQ6	EXTL2	-0.291211	0.000555542
prot551	P10451-3	SPP1	prot891	P43251-4	BTD	0.29121	0.000555548
prot1344	A0A0G2JM94	LAIR1	prot1904	Q9UQM7	CAMK2A	0.291209	0.000555583
prot250	O95633-2	FSTL3	prot404	P04217	A1BG	0.291208	0.0005556
prot441	P05546	SERPIND1	prot1587	Q96HD1	CRELD1	-0.291206	0.000555658
prot279	P00746	CFD	prot941	P51888	PRELP	0.291204	0.000555698
prot1114	Q05707-2	COL14A1	prot1984	A0A0U1RQC5	NRXN3	0.291204	0.000555703
prot115	O43157-2	PLXNB1	prot1316	Q5JRA6-2	MIA3	0.291204	0.000555707
prot750	P23284	PPIB	prot1438	Q8IV08	PLD3	0.291204	0.000555709
prot882	E9PF59	DPP6	prot1386	Q6ZRP7	QSOX2	0.291204	0.000555711
prot248	O95502	NPTXR	prot1799	Q9NZ08	ERAP1	0.291196	0.000555913
prot324	P01721	IGLV657	prot1501	Q8NFZ4	NLGN2	-0.291196	0.000555915
prot279	P00746	CFD	prot1884	Q9ULP0-2	NDRG4	-0.291193	0.000555985
prot1478	Q8N475-2	FSTL5	prot1892	Q9UMX5	NENF	0.291193	0.000555992
prot1149	Q12860	CNTN1	prot1949	Q9Y6R7	FCGBP	-0.29119	0.00055606
prot276	P00739	HPR	prot711	P20916-2	MAG	-0.291188	0.000556105
prot176	B4DKD2	ADAM11	prot912	P48723	HSPA13	0.291187	0.000556133
prot242	O95445	APOM	prot1135	Q09328	MGAT5	-0.291187	0.000556143
prot524	P09619	PDGFRB	prot861	P36955	SERPINF1	0.291186	0.000556158
prot693	Q5T985	ITIH2	prot1146	Q12805-2	FBLN3	-0.291184	0.000556212
prot111	O15400-2	STX7	prot482	P07900	HSP90AA1	0.291184	0.000556214
prot1116	Q06033-2	ITIH3	prot1618	Q99523	SORT1	-0.291184	0.000556215
prot1433	Q8IUC8	GALNT13	prot1654	Q9BU40-2	CRDL1	0.291184	0.000556226
prot391	P04066	FUCA1	prot753	P23435	CBLN1	0.291183	0.000556242
prot197	O75509	TNFRSF21	prot491	P08195-2	SLC3A2	0.291182	0.000556279
prot1859	Q9UJ99	CDH22	prot1962	A0A087X1V2	NCAM1	0.291182	0.000556284
prot1617	Q99519	NEU1	prot1803	Q9NZC2-2	TREM2	0.29118	0.000556314
prot553	P10586-2	PTPRF	prot833	P34096	RNASE4	-0.291178	0.000556373
prot262	P00338	LDHA	prot528	P09871	C1S	0.291177	0.00055639
prot1306	Q53EL9-3	SEZ6	prot1897	Q9UNW1	MINPP1	0.291177	0.000556394
prot350	K7ERI9	APOC1	prot1474	Q8N3T6	TMEM132C	-0.291177	0.000556401
prot738	I6LM06	FGFR3	prot1657	Q9BUN1	C1orf56	0.291176	0.000556437
prot780	P27169	PON1	prot1079	P98153-3	IDD	-0.291175	0.000556444
prot499	P08572	COL4A2	prot1952	A0A075B6K5	IGLV39	-0.291175	0.000556457
prot1320	Q5KU26	COLEC12	prot1947	Q9Y6N7-4	ROBO1	0.291175	0.000556457
prot783	P27797	CALR	prot1946	Q9Y6N6	LAMC3	0.291172	0.000556526
prot1078	P98095-2	FBLN2	prot1627	Q99784	OLFM1	0.291172	0.000556527
prot1313	Q5FWE3-3	PRRT3	prot1914	Q9Y287	ITM2B	0.291165	0.000556704
prot1135	Q09328	MGAT5	prot1546	Q92752	TNR	0.291164	0.000556723
prot602	P13591	NCAM1	prot1117	H0YNK6	TYRO3	0.291163	0.000556752
prot305	P01303	NPY	prot1286	Q16706	MAN2A1	0.291163	0.000556762
prot1026	P61769	B2M	prot1039	P62937	PPIA	0.291162	0.000556772
prot713	P21246	PTN	prot1744	Q9HCB6	SPON1	0.291162	0.000556773
prot324	P01721	IGLV657	prot1800	Q9NZ53	PODXL2	-0.291161	0.000556802
prot370	P02763	ORM1	prot396	A0A0A0MSC4	PDGFA	-0.29116	0.000556844
prot262	P00338	LDHA	prot1209	Q14393-2	GAS6	0.291159	0.000556863
prot66	O00391	QSOX1	prot750	P23284	PPIB	0.291158	0.000556874
prot477	P07602	PSAP	prot882	E9PF59	DPP6	0.291157	0.000556913
prot495	P08493	MGP	prot1967	A0A0B4J2B5	IGHV3OR169	-0.291157	0.000556918
prot532	P0C0L4	C4A	prot1527	Q8WXD2	SCG3	-0.291157	0.000556919
prot16	A0A0A0MS15	IGHV349	prot765	P24592	IGFBP6	0.291154	0.000556978
prot1285	Q16674	MIA	prot1627	Q99784	OLFM1	-0.291153	0.000557018
prot120	O43291	SPINT2	prot1547	Q92765	FRZB	0.291151	0.000557051
prot1424	Q86VZ4	LRP11	prot1649	Q9BS26	ERP44	0.291149	0.000557109
prot1045	P63104	YWHAZ	prot1800	Q9NZ53	PODXL2	0.291149	0.000557112
prot465	P07225	PROS1	prot957	P53634	CTSC	0.291147	0.000557171
prot388	P04004	VTN	prot1683	Q9BZR6	RTN4R	-0.291146	0.000557194
prot1139	Q10471	GALNT2	prot1369	Q6UX71	PLXDC2	0.291146	0.000557199
prot1427	A0A0A6YYA0	TMED7-TICAM2	prot1434	Q8IUK5	PLXDC1	0.291145	0.000557216
prot147	O60243	HS6ST1	prot450	P06331	IGHV434	-0.291143	0.00055728
prot421	P05026-2	AT1B1	prot889	E7EQM8	DCC	0.291142	0.000557302
prot347	P02462-2	COL4A1	prot1287	Q16769	QPCT	0.291141	0.000557309
prot244	O95467	GNAS	prot453	P06681	C2	-0.291141	0.000557314
prot81	O14498	ISLR	prot680	P18206-2	VCL	0.291141	0.000557327
prot272	P00558	PGK1	prot892	P43652	AFM	-0.291141	0.000557328
prot1120	Q06830	PRDX1	prot1555	Q92876	KLK6	0.291137	0.000557425
prot301	P01210	PENK	prot1616	Q99497	PARK7	0.291137	0.000557433
prot800	P29622	SERPINA4	prot1561	A0A0U1RR20	PRG4	0.291136	0.000557456
prot293	P01042	KNG1	prot1493	Q8NCC3	PLA2G15	-0.291134	0.000557499
prot1422	F5GZZ9	CD163	prot1722	Q9H4F8	SMOC1	0.291134	0.000557511
prot449	P06312	IGKV41	prot1199	Q14114-3	LRP8	-0.291133	0.000557533
prot477	P07602	PSAP	prot1219	Q14697	GANAB	0.29113	0.000557593
prot26	A0A0B4J1Y9	IGHV372	prot1538	Q92563	SPOCK2	-0.291128	0.00055766
prot607	P13667	PDIA4	prot1287	Q16769	QPCT	0.291125	0.000557719
prot1058	P78324	SIRPA	prot1645	Q9BRK3-2	MXRA8	0.291122	0.000557799
prot335	P01860	IGHG3	prot547	P10253	GAA	-0.291122	0.000557813
prot202	O75752	B3GALNT1	prot1634	Q99983	OMD	0.291122	0.000557818
prot598	P13473-2	LAMP2	prot1033	P62258	YWHAE	0.291121	0.000557832
prot1536	Q92485	SMPDL3B	prot1608	Q96PQ0	SORCS2	0.291115	0.00055799
prot92	O14791	APOL1	prot540	P0DMV9	HSPA1A	-0.291114	0.000558009
prot337	A0A087WYJ9	A0A087WYJ9	prot1511	Q8TCZ2	CD99L2	-0.291114	0.000558011
prot1708	Q9H2A7	CXCL16	prot1868	Q9UKB5	AJAP1	0.291113	0.000558034
prot541	P0DOY3	IGLC3	prot1743	Q9HC57	WFDC1	-0.291112	0.000558073
prot784	P27824	CANX	prot1320	Q5KU26	COLEC12	0.291109	0.000558136
prot1192	Q13867	BLMH	prot1497	Q8NES3	LFNG	0.291108	0.000558166
prot447	P06307	CCK	prot852	P35858	IGFALS	-0.291107	0.000558182
prot19	A0A0B4J1U7	IGHV61	prot1137	Q0P6D2	DIPK1C	-0.291107	0.000558183
prot213	O94766	B3GAT3	prot1819	Q9P232	CNTN3	0.291107	0.000558198
prot262	P00338	LDHA	prot1883	Q9ULL4	PLXNB3	0.291106	0.000558209
prot1766	Q9NR34	MAN1C1	prot1860	Q9UJA9	ENPP5	0.291105	0.000558241
prot1130	Q08431	MFGE8	prot1799	Q9NZ08	ERAP1	0.291105	0.000558248
prot1130	Q08431	MFGE8	prot2023	H0YDE5	KIAA1549L	0.291104	0.000558257
prot1084	P98172	EFNB1	prot1904	Q9UQM7	CAMK2A	0.291104	0.000558281
prot582	P12110	COL6A2	prot1646	Q9BRK5	SDF4	0.291103	0.0005583
prot738	I6LM06	FGFR3	prot1071	P80748	IGLV321	-0.2911	0.000558372
prot222	O94910	ADGRL1	prot1355	Q6PCB0	VWA1	-0.291099	0.000558406
prot465	P07225	PROS1	prot1921	Q9Y2T3	GDA	-0.291098	0.000558419
prot524	P09619	PDGFRB	prot1890	Q9UMF0	ICAM5	0.291098	0.000558422
prot19	A0A0B4J1U7	IGHV61	prot800	P29622	SERPINA4	0.291097	0.000558435
prot802	P29966	MARCKS	prot1406	Q7Z7G0	ABI3BP	-0.291097	0.000558446
prot115	O43157-2	PLXNB1	prot1180	Q13557-8	CAMK2D	0.291097	0.000558457
prot20	A0A0B4J1V0	IGHV315	prot877	U3KQG5	CD200	-0.291095	0.000558505
prot11	A0A075B6S5	IGKV127	prot81	O14498	ISLR	-0.291094	0.000558516
prot711	P20916-2	MAG	prot1807	Q9NZR2	LRP1B	0.291089	0.000558647
prot372	P02766	TTR	prot914	P48740-2	MASP1	0.291086	0.000558725
prot351	A0A024R0T9	APOC2	prot1616	Q99497	PARK7	-0.291085	0.000558759
prot42	A0A0J9YXX1	IGHV5101	prot1933	Q9Y5I4	PCDHAC2	-0.291082	0.000558825
prot262	P00338	LDHA	prot368	Q5VY30	RBP4	-0.291081	0.000558849
prot1101	Q02818	NUCB1	prot1550	Q92823-2	NRCAM	0.291081	0.000558856
prot862	P36957	DLST	prot933	A0A087WXM8	BCAM	0.291081	0.000558861
prot384	P03951	F11	prot536	J3QS39	UBB	-0.29108	0.000558886
prot1451	Q8IXL6	FAM20C	prot1459	Q8IZS8	CACNA2D3	0.291075	0.000559014
prot286	P01011	SERPINA3	prot1478	Q8N475-2	FSTL5	-0.291075	0.000559018
prot780	P27169	PON1	prot1240	Q15256	PTPRR	-0.291074	0.000559035
prot272	P00558	PGK1	prot1952	A0A075B6K5	IGLV39	-0.291069	0.000559161
prot401	P04196	HRG	prot557	P10643	C7	0.291069	0.000559163
prot350	K7ERI9	APOC1	prot1139	Q10471	GALNT2	-0.291069	0.000559168
prot493	P08253	MMP2	prot760	P23528	CFL1	0.291068	0.000559198
prot206	O75882-2	ATRN	prot1400	Q7Z5A7-2	TAFA5	-0.291066	0.000559239
prot354	P02675	FGB	prot1498	Q8NFP4	MDGA1	-0.291063	0.00055932
prot499	P08572	COL4A2	prot1376	Q6UXK2	ISLR2	0.291062	0.000559335
prot498	P08571	CD14	prot1451	Q8IXL6	FAM20C	0.291061	0.000559383
prot1246	Q15375-4	EPHA7	prot1585	Q96GW7	BCAN	0.29106	0.000559398
prot324	P01721	IGLV657	prot1319	Q5JZY3-2	EPHA10	-0.291056	0.000559497
prot70	O00462	MANBA	prot1859	Q9UJ99	CDH22	0.291056	0.0005595
prot288	P01023	A2M	prot1202	Q14165	MLEC	0.291054	0.000559549
prot1499	Q8NFT8	DNER	prot1799	Q9NZ08	ERAP1	0.291054	0.000559551
prot26	A0A0B4J1Y9	IGHV372	prot460	P07093-2	SERPINE2	-0.291053	0.000559574
prot370	P02763	ORM1	prot1115	Q05996-2	ZP2	-0.291052	0.000559594
prot1117	H0YNK6	TYRO3	prot1224	Q14894	CRYM	0.291052	0.000559609
prot657	P16152	CBR1	prot762	P23582	NPPC	0.291051	0.000559622
prot308	P01594	IGKV133	prot1850	Q9UHL4	DPP7	-0.291051	0.000559624
prot229	O94991	SLITRK5	prot551	P10451-3	SPP1	0.291049	0.000559673
prot479	P07711	CTSL	prot1965	A0A0A0MTQ4	RGMA	0.291049	0.000559686
prot174	O75071	EFCAB14	prot1742	Q5VT82	PCDH9	0.291048	0.000559696
prot454	P06727	APOA4	prot747	P23083	IGHV12	0.291048	0.0005597
prot684	P19021	PAM	prot1406	Q7Z7G0	ABI3BP	-0.291046	0.000559755
prot1308	Q53RD9	FBLN7	prot1743	Q9HC57	WFDC1	0.291046	0.000559757
prot407	P04275	VWF	prot524	P09619	PDGFRB	0.291043	0.000559823
prot554	P10599	TXN	prot1657	Q9BUN1	C1orf56	0.291043	0.000559837
prot543	P0DP25	CALM1	prot551	P10451-3	SPP1	0.291042	0.000559857
prot308	P01594	IGKV133	prot780	P27169	PON1	0.291038	0.000559959
prot578	P11717	IGF2R	prot988	E9PLK3	NPEPPS	0.291038	0.000559972
prot274	P00734	F2	prot1172	Q13444-10	ADAM15	-0.291037	0.000559984
prot375	G3V0E5	TFRC	prot748	P23142	FBLN1	-0.291036	0.000560007
prot386	P03973	SLPI	prot566	P11021	HSPA5	-0.291036	0.00056001
prot1212	Q14515	SPARCL1	prot1945	Q9Y696	CLIC4	0.291033	0.000560079
prot1645	Q9BRK3-2	MXRA8	prot1673	A0A087X0T8	CADM1	0.291033	0.000560093
prot388	P04004	VTN	prot1437	Q8IUX7	AEBP1	-0.29103	0.000560181
prot1835	Q9UBX5	FBLN5	prot1868	Q9UKB5	AJAP1	-0.291029	0.000560194
prot362	P02748	C9	prot604	P13611	VCAN	-0.291028	0.00056021
prot148	O60245	PCDH7	prot239	H0YI30	GDF11	0.291027	0.000560236
prot776	P25774-2	CTSS	prot1673	A0A087X0T8	CADM1	-0.291026	0.000560277
prot1291	Q16849	PTPRN	prot1433	Q8IUC8	GALNT13	0.291025	0.00056029
prot196	A0A0A0MRU5	A0A0A0MRU5	prot575	P11362-20	FGFR1	0.291025	0.000560291
prot615	E9PNW4	AL049629.2	prot1092	Q01469	FABP5	0.291024	0.000560323
prot271	P00533-4	EGFR	prot896	I3L0N3	NSF	0.291023	0.000560342
prot1565	Q93091	RNASE6	prot1566	Q969H8	MYDGF	-0.291022	0.000560364
prot103	O15197-3	EPHB6	prot1438	Q8IV08	PLD3	0.291021	0.000560408
prot1049	P68133	ACTA1	prot1372	Q6UXB8	PI16	0.291021	0.000560412
prot876	P40926	MDH2	prot1776	Q9NS98	SEMA3G	0.29102	0.000560435
prot1657	Q9BUN1	C1orf56	prot1812	Q9P0K1-5	ADAM22	0.291015	0.000560559
prot750	P23284	PPIB	prot1862	Q9UJJ9	GNPTG	0.291015	0.000560561
prot872	P39060-2	COL18A1	prot1948	Q9Y6N8	CDH10	-0.291014	0.000560573
prot608	P13671	C6	prot1702	Q9H173	SIL1	-0.29101	0.000560696
prot877	U3KQG5	CD200	prot1277	Q16610	ECM1	0.291009	0.000560711
prot1867	Q9UK55	SERPINA10	prot1967	A0A0B4J2B5	IGHV3OR169	0.291009	0.000560718
prot137	O43827	ANGPTL7	prot1871	Q9UKM7	MAN1B1	-0.291008	0.000560746
prot397	P04114	APOB	prot1693	Q9GZX9	TWSG1	-0.291007	0.00056075
prot1280	Q16627	CCL14	prot1502	Q8NFZ8	CADM4	-0.291007	0.000560756
prot190	O75368	SH3BGRL	prot1977	A0A0G2JRQ6	A0A0G2JRQ6	-0.291005	0.000560814
prot355	P02679	FGG	prot1653	Q9BTY2	FUCA2	-0.291003	0.000560863
prot1095	Q01995	TAGLN	prot1944	Q9Y653-2	ADGRG1	0.291002	0.000560878
prot359	P02745	C1QA	prot1708	Q9H2A7	CXCL16	0.291002	0.000560879
prot76	D6RHI9	RNASET2	prot239	H0YI30	GDF11	0.291002	0.000560882
prot1062	P78417	GSTO1	prot1673	A0A087X0T8	CADM1	0.291002	0.000560887
prot1313	Q5FWE3-3	PRRT3	prot1413	Q86SR1	GALNT10	0.291001	0.000560907
prot19	A0A0B4J1U7	IGHV61	prot1369	Q6UX71	PLXDC2	-0.291001	0.00056091
prot50	A6NL88	SHISA7	prot652	P16035	TIMP2	-0.291001	0.000560917
prot7	A0A075B6K4	IGLV310	prot1505	Q8NHP8	PLBD2	-0.291001	0.00056092
prot378	P02790	HPX	prot1320	Q5KU26	COLEC12	-0.291001	0.000560921
prot860	F5H5Q2	ACVR1B	prot1183	Q13641	TPBG	0.291	0.000560933
prot843	P35443	THBS4	prot1928	Q9Y5F6	PCDHGC5	0.291	0.000560947
prot93	O14793	MSTN	prot450	P06331	IGHV434	-0.290997	0.000561014
prot376	P02787	TF	prot1743	Q9HC57	WFDC1	-0.290995	0.00056106
prot383	P03950	ANG	prot628	P14618-2	PKM	-0.290995	0.000561064
prot430	P05155	SERPING1	prot1268	Q16270	IGFBP7	0.290994	0.000561102
prot453	P06681	C2	prot466	P07237	P4HB	-0.290993	0.000561128
prot80	O00754-2	MAN2B1	prot637	P15144	ANPEP	-0.290992	0.000561156
prot1214	Q14520-2	HABP2	prot1936	Q9Y5Y7	LYVE1	-0.290989	0.000561219
prot110	H9KV31	NCAM2	prot174	O75071	EFCAB14	0.290988	0.000561245
prot765	P24592	IGFBP6	prot1977	A0A0G2JRQ6	A0A0G2JRQ6	0.290987	0.000561282
prot345	P02452	COL1A1	prot1683	Q9BZR6	RTN4R	-0.290986	0.000561303
prot109	O15354	GPR37	prot681	P18428	LBP	-0.290984	0.00056134
prot301	P01210	PENK	prot918	P49257	LMAN1	0.290983	0.000561373
prot699	F8WE86	TCN2	prot1656	Q9BUJ0	ABHD14A	0.290983	0.000561377
prot16	A0A0A0MS15	IGHV349	prot1114	Q05707-2	COL14A1	-0.290982	0.000561407
prot1451	Q8IXL6	FAM20C	prot1618	Q99523	SORT1	0.290981	0.000561423
prot515	P09382	LGALS1	prot554	P10599	TXN	0.29098	0.000561462
prot391	P04066	FUCA1	prot1893	Q9UN36-2	NDRG2	0.290976	0.00056156
prot628	P14618-2	PKM	prot2031	M0QZL2	MEGF8	0.290971	0.000561692
prot973	P55058	PLTP	prot1834	Q9UBX1	CTSF	0.290967	0.000561804
prot859	P36871	PGM1	prot1494	Q8NCL4	GALNT6	0.290966	0.000561814
prot1480	Q8N6C5-2	IGSF1	prot1991	A0A1W2PQ11	CNTN2	0.290966	0.000561822
prot7	A0A075B6K4	IGLV310	prot1451	Q8IXL6	FAM20C	-0.290961	0.000561941
prot1028	J3KMY5	NPC2	prot1533	Q8WZA1	POMGNT1	0.29096	0.000561966
prot1376	Q6UXK2	ISLR2	prot1561	A0A0U1RR20	PRG4	-0.29096	0.000561973
prot862	P36957	DLST	prot1730	Q9H8L6	MMRN2	0.290959	0.000561998
prot743	P22748	CA4	prot1514	Q8TDQ0-2	HAVR2	0.290959	0.000562007
prot1755	Q9NPD7	NRN1	prot1946	Q9Y6N6	LAMC3	0.290957	0.000562045
prot8	P01615	IGKV2D28	prot1707	Q5T123	SH3BGRL3	-0.290955	0.000562093
prot129	O43529	CHST10	prot350	K7ERI9	APOC1	-0.290954	0.000562123
prot607	P13667	PDIA4	prot763	P24043	LAMA2	0.290952	0.00056218
prot42	A0A0J9YXX1	IGHV5101	prot108	O15335	CHAD	-0.290951	0.000562209
prot1758	Q9NPH3-2	IL1RAP	prot1973	A0A0D9SF30	NCAM1	-0.290945	0.000562357
prot630	P14625	HSP90B1	prot978	P55268	LAMB2	0.290945	0.00056236
prot565	P10909-4	CLUS	prot1721	Q9H4D0	CLSTN2	0.290945	0.000562362
prot1287	Q16769	QPCT	prot1737	Q9HBR0	SLC38A10	0.290944	0.000562374
prot453	P06681	C2	prot1327	Q5VSG8	MANEAL	-0.290944	0.000562397
prot1342	Q6EMK4	VASN	prot1387	Q6ZSJ9	SHISA6	0.290943	0.00056241
prot1146	Q12805-2	FBLN3	prot1529	Q8WY21-4	SORC1	-0.290943	0.000562418
prot1499	Q8NFT8	DNER	prot1620	Q99574	SERPINI1	0.290941	0.000562475
prot903	P47972	NPTX2	prot1835	Q9UBX5	FBLN5	-0.29094	0.000562475
prot479	P07711	CTSL	prot612	P13796	LCP1	-0.29094	0.000562481
prot50	A6NL88	SHISA7	prot1721	Q9H4D0	CLSTN2	0.290937	0.000562559
prot1559	Q92932	PTPRN2	prot1732	Q9HAT2	SIAE	-0.290936	0.000562588
prot396	A0A0A0MSC4	PDGFA	prot1728	Q9H7Y0	DIPK2B	0.290933	0.00056267
prot190	O75368	SH3BGRL	prot800	P29622	SERPINA4	-0.290931	0.00056273
prot329	P01782	IGHV39	prot1868	Q9UKB5	AJAP1	-0.290931	0.000562732
prot1145	Q12797-10	ASPH	prot1187	Q13740-2	ALCAM	0.290929	0.000562779
prot1598	Q96KN2	CNDP1	prot1983	A0A0J9YY99	A0A0J9YY99	-0.290928	0.000562786
prot293	P01042	KNG1	prot466	P07237	P4HB	-0.290925	0.000562868
prot19	A0A0B4J1U7	IGHV61	prot1653	Q9BTY2	FUCA2	-0.290921	0.000562975
prot287	P01019	AGT	prot1319	Q5JZY3-2	EPHA10	0.29092	0.000563015
prot957	P53634	CTSC	prot2034	Q5SPY9	NPDC1	-0.290919	0.00056302
prot1180	Q13557-8	CAMK2D	prot1598	Q96KN2	CNDP1	0.290919	0.000563023
prot551	P10451-3	SPP1	prot1472	Q8N3J6-2	CADM2	0.290917	0.000563072
prot830	P33151	CDH5	prot959	P54289-2	CACNA2D1	-0.290917	0.000563093
prot196	A0A0A0MRU5	A0A0A0MRU5	prot1958	V9HW75	NUCB2	0.290916	0.00056312
prot957	P53634	CTSC	prot1312	Q5BLP8	C4orf48	-0.290914	0.000563153
prot337	A0A087WYJ9	A0A087WYJ9	prot1458	Q8IZP7	HS6ST3	-0.290913	0.000563173
prot130	C9JR67	SGCE	prot201	O75711	SCRG1	0.290913	0.000563195
prot1598	Q96KN2	CNDP1	prot1649	Q9BS26	ERP44	0.290912	0.000563211
prot292	P01034	CST3	prot468	E9PEK4	CSF1R	0.29091	0.000563251
prot1023	P61604	HSPE1	prot1275	Q16568	CARTPT	0.290909	0.000563289
prot294	P01042-2	KNG1	prot1135	Q09328	MGAT5	-0.290907	0.000563343
prot485	P07998	RNASE1	prot1777	Q9NSC7	ST6GALNAC1	0.290907	0.000563344
prot1283	C9JTE0	MOG	prot1813	Q9P0K9	FRRS1L	0.290907	0.000563345
prot224	O94919	ENDOD1	prot1371	Q6UX73-2	C16orf89	0.290907	0.000563349
prot454	P06727	APOA4	prot557	P10643	C7	0.290906	0.000563364
prot1580	Q96FE5-2	LINGO1	prot1645	Q9BRK3-2	MXRA8	0.290905	0.000563398
prot111	O15400-2	STX7	prot1627	Q99784	OLFM1	0.290905	0.000563402
prot477	P07602	PSAP	prot1777	Q9NSC7	ST6GALNAC1	0.290904	0.000563427
prot940	P51884	LUM	prot1755	Q9NPD7	NRN1	-0.290902	0.000563461
prot190	O75368	SH3BGRL	prot201	O75711	SCRG1	0.290902	0.000563478
prot71	O00468-6	AGRN	prot1107	Q04721	NOTCH2	0.290896	0.000563617
prot1104	Q03167-2	TGFBR3	prot1722	Q9H4F8	SMOC1	0.290896	0.000563619
prot461	P07108	DBI	prot1817	Q9P121-4	NTM	0.290896	0.000563627
prot288	P01023	A2M	prot724	P21802-8	FGFR2	0.290895	0.000563655
prot1807	Q9NZR2	LRP1B	prot1847	Q9UHG2	PCSK1N	0.290895	0.000563661
prot1369	Q6UX71	PLXDC2	prot1488	Q8NBJ4-2	GOLM1	0.290894	0.000563679
prot96	O14917	PCDH17	prot1209	Q14393-2	GAS6	0.290892	0.000563718
prot1505	Q8NHP8	PLBD2	prot1967	A0A0B4J2B5	IGHV3OR169	-0.290892	0.000563718
prot183	O75144	ICOSLG	prot1320	Q5KU26	COLEC12	0.290892	0.000563722
prot590	P12318-2	FCGR2A	prot724	P21802-8	FGFR2	0.29089	0.000563783
prot940	P51884	LUM	prot1343	Q6FHJ7	SFRP4	0.290889	0.000563819
prot978	P55268	LAMB2	prot1684	A0A0A0MR20	CNTNAP4	0.290888	0.000563822
prot826	P31946-2	1433B	prot1284	Q16658	FSCN1	0.290888	0.000563845
prot262	P00338	LDHA	prot1975	A0A0G2JMB2	IGHA2	-0.290884	0.000563923
prot1149	Q12860	CNTN1	prot1740	Q9HC38-2	GLOD4	0.290883	0.000563955
prot1480	Q8N6C5-2	IGSF1	prot1950	Q9Y6X5	ENPP4	0.29088	0.000564049
prot876	P40926	MDH2	prot1546	Q92752	TNR	0.290879	0.000564072
prot485	P07998	RNASE1	prot882	E9PF59	DPP6	0.290878	0.000564087
prot1095	Q01995	TAGLN	prot1722	Q9H4F8	SMOC1	0.290875	0.00056418
prot638	P15151-3	PVR	prot1970	A0A0C4DH35	IGHV335	-0.290869	0.000564315
prot1211	Q14508	WFDC2	prot1502	Q8NFZ8	CADM4	0.290869	0.00056432
prot109	O15354	GPR37	prot555	P10619-2	PPGB	-0.290868	0.000564343
prot352	P02656	APOC3	prot1104	Q03167-2	TGFBR3	-0.290867	0.000564376
prot281	P00748	F12	prot1634	Q99983	OMD	-0.290864	0.000564463
prot1114	Q05707-2	COL14A1	prot1904	Q9UQM7	CAMK2A	0.290863	0.000564482
prot481	P07858	CTSB	prot999	R4GMM9	NXPH1	0.290861	0.000564521
prot533	P0C0L5	C4B	prot630	P14625	HSP90B1	-0.290861	0.000564542
prot543	P0DP25	CALM1	prot1845	Q9UHC6	CNTNAP2	0.290858	0.000564602
prot1012	P60983	GMFB	prot1949	Q9Y6R7	FCGBP	-0.290858	0.000564606
prot308	P01594	IGKV133	prot1759	Q9NPR2-2	SEM4B	-0.290857	0.000564634
prot652	P16035	TIMP2	prot1728	Q9H7Y0	DIPK2B	-0.290856	0.000564648
prot145	A2A3C1	ADGRB2	prot1107	Q04721	NOTCH2	0.290856	0.000564653
prot71	O00468-6	AGRN	prot1656	Q9BUJ0	ABHD14A	0.290856	0.000564671
prot1337	Q658N2	WSCD1	prot1550	Q92823-2	NRCAM	0.290854	0.000564707
prot1487	Q8NBI6	XXYLT1	prot1936	Q9Y5Y7	LYVE1	0.290849	0.000564842
prot279	P00746	CFD	prot426	P05090	APOD	0.290847	0.000564883
prot145	A2A3C1	ADGRB2	prot1807	Q9NZR2	LRP1B	0.290846	0.000564929
prot26	A0A0B4J1Y9	IGHV372	prot362	P02748	C9	0.290845	0.000564955
prot65	O00339-2	MATN2	prot1520	Q8WUJ3	CEMIP	0.290843	0.000564993
prot923	G3XAP6	COMP	prot1533	Q8WZA1	POMGNT1	-0.290842	0.000565018
prot1458	Q8IZP7	HS6ST3	prot1722	Q9H4F8	SMOC1	0.29084	0.000565072
prot12	A0A087WSY6	IGKV3D15	prot1525	A0A087WWF1	SELENOM	-0.290839	0.000565108
prot23	A0A0B4J1X5	IGHV374	prot361	P02747	C1QC	0.290836	0.000565184
prot1373	Q6UXD5-3	SEZ6L2	prot1708	Q9H2A7	CXCL16	0.290836	0.00056519
prot129	O43529	CHST10	prot555	P10619-2	PPGB	-0.290836	0.000565192
prot1120	Q06830	PRDX1	prot1499	Q8NFT8	DNER	0.290835	0.000565201
prot240	O95428	PAPLN	prot1554	Q92859-3	NEO1	0.290831	0.000565299
prot1199	Q14114-3	LRP8	prot1418	Q86UN2	RTN4RL1	0.290831	0.000565304
prot348	P02647	APOA1	prot1328	A0A0A0MQY7	CACHD1	-0.290829	0.000565372
prot288	P01023	A2M	prot795	P29218	IMPA1	-0.290828	0.000565382
prot302	P01213	PDYN	prot322	P01717	IGLV325	-0.290826	0.00056544
prot543	P0DP25	CALM1	prot889	E7EQM8	DCC	0.290825	0.000565457
prot570	P11142	HSPA8	prot1471	A0A0C4DGI5	TAFA2	0.290824	0.000565488
prot105	O15230	LAMA5	prot1812	Q9P0K1-5	ADAM22	0.290824	0.000565495
prot71	O00468-6	AGRN	prot830	P33151	CDH5	-0.290812	0.000565806
prot1498	Q8NFP4	MDGA1	prot1900	Q9UPU3	SORCS3	0.290811	0.000565826
prot280	P00747	PLG	prot1555	Q92876	KLK6	-0.29081	0.000565842
prot481	P07858	CTSB	prot528	P09871	C1S	0.290809	0.000565883
prot882	E9PF59	DPP6	prot1895	Q9UN70	PCDHGC3	0.290808	0.000565911
prot779	P26992	CNTFR	prot1722	Q9H4F8	SMOC1	0.290807	0.000565935
prot48	A6NGN9	IGLON5	prot1665	Q9BX67	JAM3	0.290805	0.000565978
prot877	U3KQG5	CD200	prot1478	Q8N475-2	FSTL5	0.290803	0.000566048
prot980	P55285-2	CADH6	prot1561	A0A0U1RR20	PRG4	-0.290802	0.000566066
prot90	O14773	TPP1	prot985	P55291	CDH15	0.290802	0.000566075
prot186	O75326	SEMA7A	prot973	P55058	PLTP	0.290793	0.000566284
prot307	P01591	JCHAIN	prot578	P11717	IGF2R	-0.290793	0.00056629
prot1100	Q02809	PLOD1	prot1799	Q9NZ08	ERAP1	0.290791	0.000566359
prot582	P12110	COL6A2	prot1632	Q99969	RARRES2	0.290789	0.000566391
prot336	P01861	IGHG4	prot711	P20916-2	MAG	-0.290789	0.000566411
prot963	F8W9W0	EPHA5	prot1708	Q9H2A7	CXCL16	0.290788	0.000566421
prot602	P13591	NCAM1	prot619	P14174	MIF	0.290788	0.000566434
prot673	P17677	GAP43	prot1962	A0A087X1V2	NCAM1	0.290787	0.000566464
prot499	P08572	COL4A2	prot1399	Q7Z553	MDGA2	0.290783	0.000566558
prot360	D6R934	C1QB	prot1139	Q10471	GALNT2	0.290783	0.000566561
prot244	O95467	GNAS	prot1226	Q14982-2	OPCML	0.290782	0.000566581
prot1387	Q6ZSJ9	SHISA6	prot1556	Q92896	GLG1	0.290781	0.000566612
prot175	E7EWD3	ADAM23	prot1394	Q7LFX5	CHST15	0.29078	0.000566625
prot412	P04433	IGKV311	prot515	P09382	LGALS1	-0.29078	0.000566626
prot460	P07093-2	SERPINE2	prot1777	Q9NSC7	ST6GALNAC1	0.29078	0.000566628
prot375	G3V0E5	TFRC	prot1822	Q9P2E7-2	PCDH10	0.29078	0.000566628
prot354	P02675	FGB	prot1653	Q9BTY2	FUCA2	-0.290779	0.000566653
prot892	P43652	AFM	prot1950	Q9Y6X5	ENPP4	-0.290778	0.000566688
prot729	P22061	PCMT1	prot766	P24593	IGFBP5	0.290778	0.000566691
prot935	B1AKY9	ATP1A2	prot952	A0A087X240	EFNA5	0.290774	0.000566783
prot493	P08253	MMP2	prot1945	Q9Y696	CLIC4	0.290772	0.000566833
prot783	P27797	CALR	prot973	P55058	PLTP	0.290772	0.000566845
prot553	P10586-2	PTPRF	prot1608	Q96PQ0	SORCS2	0.290772	0.00056685
prot1355	Q6PCB0	VWA1	prot1458	Q8IZP7	HS6ST3	0.290771	0.000566868
prot353	P02671	FGA	prot732	P22303	ACHE	-0.290767	0.000566972
prot541	P0DOY3	IGLC3	prot653	H0YDW7	CD44	-0.290766	0.000566986
prot76	D6RHI9	RNASET2	prot1130	Q08431	MFGE8	0.290766	0.000567
prot329	P01782	IGHV39	prot349	P02649	APOE	-0.290764	0.000567055
prot713	P21246	PTN	prot1862	Q9UJJ9	GNPTG	0.290761	0.000567129
prot1320	Q5KU26	COLEC12	prot1787	Q9NX62	IMPAD1	0.290759	0.000567172
prot665	P16949	STMN1	prot1919	Q9Y2I2-1	NTNG1	0.290757	0.000567225
prot1488	Q8NBJ4-2	GOLM1	prot1958	V9HW75	NUCB2	0.290757	0.000567235
prot459	P06865	HEXA	prot1952	A0A075B6K5	IGLV39	-0.290756	0.000567254
prot711	P20916-2	MAG	prot1595	Q96JF0	ST6GAL2	0.290756	0.00056726
prot12	A0A087WSY6	IGKV3D15	prot876	P40926	MDH2	-0.290755	0.000567279
prot1039	P62937	PPIA	prot1768	Q9NRN5	OLFML3	0.290753	0.000567343
prot982	P55287-2	CDH11	prot1919	Q9Y2I2-1	NTNG1	0.290752	0.000567364
prot1287	Q16769	QPCT	prot1547	Q92765	FRZB	0.290751	0.000567394
prot1045	P63104	YWHAZ	prot1944	Q9Y653-2	ADGRG1	0.290751	0.000567401
prot793	P29120-2	PCSK1	prot1343	Q6FHJ7	SFRP4	-0.29075	0.000567406
prot1867	Q9UK55	SERPINA10	prot1936	Q9Y5Y7	LYVE1	-0.29075	0.000567412
prot337	A0A087WYJ9	A0A087WYJ9	prot1400	Q7Z5A7-2	TAFA5	-0.29075	0.000567413
prot1070	P80723	BASP1	prot1222	G3V3X5	LTBP2	-0.29075	0.000567414
prot129	O43529	CHST10	prot1098	Q02487-2	DSC2	0.290749	0.00056745
prot23	A0A0B4J1X5	IGHV374	prot336	P01861	IGHG4	0.290746	0.000567519
prot289	P01024	C3	prot1091	Q01459	CTBS	0.290743	0.000567599
prot407	P04275	VWF	prot1447	Q8IWV2	CNTN4	0.290743	0.000567599
prot744	P22792	CPN2	prot1422	F5GZZ9	CD163	-0.290742	0.000567621
prot468	E9PEK4	CSF1R	prot1084	P98172	EFNB1	0.29074	0.000567678
prot175	E7EWD3	ADAM23	prot322	P01717	IGLV325	-0.290739	0.000567699
prot98	O15031	PLXNB2	prot589	P12277	CKB	0.290738	0.000567728
prot478	P07686	HEXB	prot741	P22692	IGFBP4	-0.290737	0.000567739
prot843	P35443	THBS4	prot963	F8W9W0	EPHA5	0.290734	0.00056782
prot543	P0DP25	CALM1	prot1212	Q14515	SPARCL1	0.290733	0.000567853
prot988	E9PLK3	NPEPPS	prot1634	Q99983	OMD	0.290733	0.000567868
prot206	O75882-2	ATRN	prot278	P00742	F10	0.290732	0.000567884
prot176	B4DKD2	ADAM11	prot1196	Q14019	COTL1	0.290731	0.000567904
prot1353	Q6P4E1-5	CASC4	prot1896	Q9UNN8	PROCR	-0.290731	0.000567913
prot73	O00533	CHL1	prot184	O75173	ADAMTS4	0.29073	0.000567927
prot307	P01591	JCHAIN	prot1114	Q05707-2	COL14A1	-0.29073	0.000567945
prot559	P10645	CHGA	prot1413	Q86SR1	GALNT10	0.290729	0.000567965
prot748	P23142	FBLN1	prot888	P43121	MCAM	-0.290727	0.000568008
prot476	P07585	DCN	prot638	P15151-3	PVR	0.290726	0.000568029
prot120	O43291	SPINT2	prot1728	Q9H7Y0	DIPK2B	0.290724	0.000568081
prot90	O14773	TPP1	prot1627	Q99784	OLFM1	0.290724	0.000568085
prot130	C9JR67	SGCE	prot1062	P78417	GSTO1	0.290724	0.000568093
prot429	P05154	SERPINA5	prot1138	Q10469	MGAT2	-0.290722	0.000568146
prot293	P01042	KNG1	prot732	P22303	ACHE	-0.290721	0.00056818
prot540	P0DMV9	HSPA1A	prot590	P12318-2	FCGR2A	0.29072	0.000568194
prot1763	A0A0C4DFP6	CRTAC1	prot1962	A0A087X1V2	NCAM1	0.290718	0.000568234
prot557	P10643	C7	prot1912	Q9Y279-2	VSIG4	0.290718	0.000568242
prot540	P0DMV9	HSPA1A	prot1768	Q9NRN5	OLFML3	0.290717	0.000568279
prot51	A6NLU5	VSTM2B	prot1338	Q68BL7-3	OLFML2A	0.290715	0.000568324
prot44	A1L4H1	SSC5D	prot565	P10909-4	CLUS	-0.290713	0.000568379
prot1362	Q6UWH4-2	GASK1B	prot1437	Q8IUX7	AEBP1	0.290712	0.000568404
prot353	P02671	FGA	prot1355	Q6PCB0	VWA1	-0.290711	0.000568428
prot289	P01024	C3	prot1646	Q9BRK5	SDF4	-0.290711	0.00056844
prot278	P00742	F10	prot1897	Q9UNW1	MINPP1	-0.290709	0.000568477
prot830	P33151	CDH5	prot1952	A0A075B6K5	IGLV39	0.290707	0.000568532
prot1585	Q96GW7	BCAN	prot1680	Q9BZC7-2	ABCA2	0.290707	0.000568547
prot226	O94933	SLITRK3	prot1912	Q9Y279-2	VSIG4	-0.290706	0.000568554
prot306	P01344	IGF2	prot2025	H3BLU2	LSAMP	-0.290703	0.000568643
prot532	P0C0L4	C4A	prot1140	Q10472	GALNT1	-0.290701	0.000568693
prot397	P04114	APOB	prot2031	M0QZL2	MEGF8	-0.2907	0.000568709
prot1545	Q92743	HTRA1	prot1618	Q99523	SORT1	0.290699	0.000568736
prot185	O75223	GGCT	prot845	P35555	FBN1	-0.290698	0.000568759
prot481	P07858	CTSB	prot1108	Q04756	HGFAC	-0.290698	0.000568767
prot354	P02675	FGB	prot1433	Q8IUC8	GALNT13	-0.290698	0.000568768
prot307	P01591	JCHAIN	prot1413	Q86SR1	GALNT10	-0.290698	0.000568782
prot1246	Q15375-4	EPHA7	prot1547	Q92765	FRZB	0.290696	0.000568829
prot1541	Q92673	SORL1	prot1550	Q92823-2	NRCAM	0.290696	0.00056883
prot999	R4GMM9	NXPH1	prot1962	A0A087X1V2	NCAM1	0.290695	0.000568851
prot316	P01700	IGLV147	prot1275	Q16568	CARTPT	-0.290694	0.000568886
prot272	P00558	PGK1	prot608	P13671	C6	-0.290693	0.000568892
prot688	P19320	VCAM1	prot1101	Q02818	NUCB1	0.29069	0.00056897
prot280	P00747	PLG	prot1372	Q6UXB8	PI16	0.290689	0.000569014
prot1280	Q16627	CCL14	prot1949	Q9Y6R7	FCGBP	0.290683	0.00056917
prot1132	Q08629	SPOCK1	prot1162	Q13275-2	SEMA3F	0.290682	0.00056918
prot213	O94766	B3GAT3	prot1553	Q92854	SEMA4D	0.290679	0.000569254
prot1498	Q8NFP4	MDGA1	prot1952	A0A075B6K5	IGLV39	-0.290678	0.000569302
prot39	A0A0C4DH72	IGKV16	prot460	P07093-2	SERPINE2	-0.290677	0.000569313
prot1275	Q16568	CARTPT	prot1354	Q6P9A2	GALNT18	0.290676	0.000569354
prot331	P01833	PIGR	prot1033	P62258	YWHAE	0.290674	0.000569388
prot11	A0A075B6S5	IGKV127	prot1509	Q8TAG5-2	VSTM2A	-0.290673	0.000569417
prot302	P01213	PDYN	prot565	P10909-4	CLUS	0.290672	0.000569438
prot412	P04433	IGKV311	prot707	P20774	OGN	-0.290671	0.000569478
prot108	O15335	CHAD	prot1413	Q86SR1	GALNT10	0.290671	0.000569483
prot350	K7ERI9	APOC1	prot1921	Q9Y2T3	GDA	-0.290668	0.00056955
prot584	P12111	COL6A3	prot1394	Q7LFX5	CHST15	0.290668	0.000569564
prot285	P01009	SERPINA1	prot578	P11717	IGF2R	-0.290664	0.000569661
prot1344	A0A0G2JM94	LAIR1	prot1950	Q9Y6X5	ENPP4	0.290663	0.000569674
prot257	O95967	EFEMP2	prot1518	Q8TEU8	WFIKKN2	0.290662	0.000569707
prot295	A9UJN9	PDGFB	prot1807	Q9NZR2	LRP1B	0.290662	0.000569712
prot257	O95967	EFEMP2	prot933	A0A087WXM8	BCAM	-0.29066	0.000569752
prot1219	Q14697	GANAB	prot1278	Q16620-2	NTRK2	0.290643	0.000570203
prot257	O95967	EFEMP2	prot557	P10643	C7	0.290641	0.000570248
prot1199	Q14114-3	LRP8	prot1434	Q8IUK5	PLXDC1	0.290641	0.000570266
prot665	P16949	STMN1	prot725	P21810	BGN	0.290639	0.000570301
prot746	P22897	MRC1	prot1965	A0A0A0MTQ4	RGMA	0.290639	0.000570317
prot1295	Q29963	HLAC	prot1435	Q8IUK8	CBLN2	0.290638	0.000570323
prot1580	Q96FE5-2	LINGO1	prot1755	Q9NPD7	NRN1	0.290634	0.000570431
prot848	P35613-2	BSG	prot1711	Q9H2X0	CHRD	0.290632	0.000570481
prot2	A0A075B6I0	IGLV861	prot1546	Q92752	TNR	-0.290629	0.000570559
prot979	P55283	CDH4	prot1256	Q15768	EFNB3	0.290628	0.000570586
prot354	P02675	FGB	prot1145	Q12797-10	ASPH	-0.290626	0.000570653
prot369	P02760	AMBP	prot547	P10253	GAA	-0.290624	0.000570712
prot1491	Q8NBP7	PCSK9	prot1667	Q9BXJ4-3	C1QTNF3	0.29062	0.000570811
prot1424	Q86VZ4	LRP11	prot1541	Q92673	SORL1	0.290619	0.000570841
prot361	P02747	C1QC	prot615	E9PNW4	AL049629.2	0.290618	0.000570863
prot532	P0C0L4	C4A	prot1537	Q92520	FAM3C	-0.290617	0.000570881
prot1183	Q13641	TPBG	prot1802	Q9NZ94-3	NLGN3	0.290613	0.000570984
prot896	I3L0N3	NSF	prot1994	B4E1Z4	AL645922.1	-0.290613	0.000570995
prot735	A0A087X1J7	GPX3	prot852	P35858	IGFALS	0.290608	0.000571129
prot903	P47972	NPTX2	prot1081	P98160	HSPG2	-0.290605	0.00057121
prot50	A6NL88	SHISA7	prot1399	Q7Z553	MDGA2	0.290603	0.00057124
prot965	P54802	NAGLU	prot1638	Q9BQ16	SPOCK3	0.290602	0.00057128
prot405	P04233	CD74	prot1889	Q9UM47	NOTCH3	0.290599	0.00057135
prot896	I3L0N3	NSF	prot1624	D6RGG3	COL12A1	-0.290598	0.000571376
prot175	E7EWD3	ADAM23	prot748	P23142	FBLN1	-0.290598	0.000571382
prot272	P00558	PGK1	prot744	P22792	CPN2	-0.290598	0.000571385
prot1555	Q92876	KLK6	prot1776	Q9NS98	SEMA3G	0.290597	0.000571406
prot1469	Q8N2S1-2	LTBP4	prot1880	Q9ULF5	SLC39A10	-0.290596	0.000571441
prot604	P13611	VCAN	prot1226	Q14982-2	OPCML	0.290592	0.000571537
prot351	A0A024R0T9	APOC2	prot1499	Q8NFT8	DNER	-0.290592	0.00057154
prot1354	Q6P9A2	GALNT18	prot1569	F8WDW9	ESAM	0.290592	0.000571541
prot168	O60888-3	CUTA	prot1859	Q9UJ99	CDH22	0.29059	0.000571597
prot280	P00747	PLG	prot1967	A0A0B4J2B5	IGHV3OR169	0.290586	0.000571706
prot1284	Q16658	FSCN1	prot1996	B7ZKJ8	ITIH4	-0.290585	0.000571716
prot1219	Q14697	GANAB	prot1425	Q86X29-6	LSR	0.290582	0.000571801
prot105	O15230	LAMA5	prot385	P03952	KLKB1	-0.290579	0.000571872
prot336	P01861	IGHG4	prot1711	Q9H2X0	CHRD	-0.290579	0.000571883
prot503	P08603	CFH	prot2011	E9PL83	ADM	-0.290576	0.000571947
prot489	P08174-6	DAF	prot1100	Q02809	PLOD1	-0.290576	0.000571968
prot732	P22303	ACHE	prot1790	Q9NY47-2	CACNA2D2	0.290575	0.00057198
prot1268	Q16270	IGFBP7	prot1399	Q7Z553	MDGA2	-0.290575	0.000571985
prot466	P07237	P4HB	prot1975	A0A0G2JMB2	IGHA2	-0.290572	0.000572052
prot465	P07225	PROS1	prot746	P22897	MRC1	0.290572	0.000572065
prot628	P14618-2	PKM	prot708	P20827	EFNA1	0.290571	0.000572097
prot476	P07585	DCN	prot1157	Q13214-2	SEMA3B	0.290568	0.000572172
prot1084	P98172	EFNB1	prot1871	Q9UKM7	MAN1B1	0.290567	0.00057219
prot1124	Q08174-2	PCDH1	prot1758	Q9NPH3-2	IL1RAP	-0.290564	0.000572266
prot892	P43652	AFM	prot1355	Q6PCB0	VWA1	-0.290562	0.000572325
prot362	P02748	C9	prot2036	Q7LBX6	NRP2	-0.290561	0.000572348
prot877	U3KQG5	CD200	prot1541	Q92673	SORL1	0.290561	0.000572354
prot1148	Q12841	FSTL1	prot1782	Q9NTU7	CBLN4	-0.29056	0.000572384
prot48	A6NGN9	IGLON5	prot272	P00558	PGK1	0.290558	0.000572443
prot372	P02766	TTR	prot1646	Q9BRK5	SDF4	0.290556	0.000572478
prot333	P01857	IGHG1	prot1277	Q16610	ECM1	-0.290552	0.0005726
prot310	P01599	IGKV117	prot1524	Q8WVQ1-3	CANT1	-0.29055	0.000572646
prot375	G3V0E5	TFRC	prot904	G3V164	GRIA4	0.290547	0.000572724
prot1227	Q14C87	TMEM132D	prot1268	Q16270	IGFBP7	-0.290546	0.000572747
prot1803	Q9NZC2-2	TREM2	prot1950	Q9Y6X5	ENPP4	0.290546	0.000572757
prot477	P07602	PSAP	prot1518	Q8TEU8	WFIKKN2	0.290544	0.000572793
prot290	P01031	C5	prot1907	Q9Y240	CLEC11A	-0.290544	0.000572801
prot516	P09417	QDPR	prot694	P19827	ITIH1	-0.290544	0.000572802
prot532	P0C0L4	C4A	prot1641	Q9BQT9	CLSTN3	-0.290543	0.000572831
prot729	P22061	PCMT1	prot1680	Q9BZC7-2	ABCA2	0.290542	0.000572843
prot952	A0A087X240	EFNA5	prot1427	A0A0A6YYA0	TMED7-TICAM2	0.290541	0.000572876
prot914	P48740-2	MASP1	prot921	P49641	MAN2A2	-0.290539	0.000572927
prot4	A0A075B6I9	IGLV746	prot673	P17677	GAP43	-0.290536	0.00057301
prot346	P02461	COL3A1	prot1216	Q14574-2	DSC3	0.290536	0.000573011
prot274	P00734	F2	prot699	F8WE86	TCN2	-0.290534	0.000573072
prot1684	A0A0A0MR20	CNTNAP4	prot1693	Q9GZX9	TWSG1	0.290533	0.000573088
prot12	A0A087WSY6	IGKV3D15	prot620	P14207	FOLR2	0.29053	0.000573173
prot1708	Q9H2A7	CXCL16	prot1965	A0A0A0MTQ4	RGMA	0.290528	0.000573224
prot384	P03951	F11	prot476	P07585	DCN	-0.290528	0.000573224
prot105	O15230	LAMA5	prot471	P07357	C8A	-0.290525	0.000573301
prot459	P06865	HEXA	prot1408	Q7Z7M0	MEGF8	0.29052	0.000573423
prot226	O94933	SLITRK3	prot1895	Q9UN70	PCDHGC3	0.29052	0.000573426
prot48	A6NGN9	IGLON5	prot1587	Q96HD1	CRELD1	0.290519	0.000573452
prot891	P43251-4	BTD	prot1416	Q86TY3-2	CN037	0.290518	0.00057347
prot145	A2A3C1	ADGRB2	prot275	P00738	HP	-0.290518	0.000573489
prot883	P42785	PRCP	prot2013	F5GY80	C8B	-0.290515	0.000573558
prot385	P03952	KLKB1	prot1196	Q14019	COTL1	-0.290514	0.000573587
prot271	P00533-4	EGFR	prot1023	P61604	HSPE1	0.290514	0.000573588
prot1128	Q08345	DDR1	prot1673	A0A087X0T8	CADM1	0.290513	0.000573603
prot276	P00739	HPR	prot1256	Q15768	EFNB3	-0.290508	0.000573746
prot365	P02751	FN1	prot746	P22897	MRC1	0.290507	0.00057376
prot604	P13611	VCAN	prot1524	Q8WVQ1-3	CANT1	0.290506	0.000573796
prot50	A6NL88	SHISA7	prot185	O75223	GGCT	0.290506	0.000573805
prot1007	P60709	ACTB	prot1912	Q9Y279-2	VSIG4	0.290501	0.000573929
prot890	P43234	CTSO	prot1229	Q14DG7	TMEM132B	0.290498	0.000573996
prot66	O00391	QSOX1	prot1804	B4E3Q4	ADA2	0.290498	0.000574017
prot103	O15197-3	EPHB6	prot1790	Q9NY47-2	CACNA2D2	0.290495	0.000574085
prot19	A0A0B4J1U7	IGHV61	prot1857	Q9UIW2	PLXNA1	-0.290494	0.000574103
prot725	P21810	BGN	prot1892	Q9UMX5	NENF	0.290493	0.000574131
prot353	P02671	FGA	prot476	P07585	DCN	-0.290492	0.000574158
prot70	O00462	MANBA	prot1520	Q8WUJ3	CEMIP	0.290492	0.000574165
prot800	P29622	SERPINA4	prot1048	P63313	TMSB10	-0.290492	0.000574169
prot1023	P61604	HSPE1	prot1048	P63313	TMSB10	0.29049	0.00057422
prot985	P55291	CDH15	prot1529	Q8WY21-4	SORC1	0.290489	0.000574248
prot1313	Q5FWE3-3	PRRT3	prot1608	Q96PQ0	SORCS2	0.290488	0.00057426
prot257	O95967	EFEMP2	prot1023	P61604	HSPE1	-0.290482	0.000574427
prot1242	Q15262	PTPRK	prot1983	A0A0J9YY99	A0A0J9YY99	-0.29048	0.000574477
prot713	P21246	PTN	prot1904	Q9UQM7	CAMK2A	0.290478	0.000574529
prot738	I6LM06	FGFR3	prot1768	Q9NRN5	OLFML3	0.290477	0.000574551
prot147	O60243	HS6ST1	prot1023	P61604	HSPE1	0.290474	0.000574649
prot363	P02749	APOH	prot1744	Q9HCB6	SPON1	-0.290463	0.000574936
prot607	P13667	PDIA4	prot617	P14138	EDN3	0.29046	0.000575017
prot559	P10645	CHGA	prot1361	Q6UW01	CBLN3	0.290457	0.000575092
prot110	H9KV31	NCAM2	prot978	P55268	LAMB2	0.290456	0.000575101
prot1192	Q13867	BLMH	prot1553	Q92854	SEMA4D	0.290456	0.000575103
prot1744	Q9HCB6	SPON1	prot1874	Q9UKU9	ANGPTL2	0.290456	0.000575112
prot290	P01031	C5	prot478	P07686	HEXB	-0.290453	0.000575196
prot175	E7EWD3	ADAM23	prot1469	Q8N2S1-2	LTBP4	-0.290451	0.000575255
prot882	E9PF59	DPP6	prot1842	Q9UGM5	FETUB	-0.29045	0.000575275
prot732	P22303	ACHE	prot1381	Q6YHK3	CD109	0.290449	0.000575293
prot262	P00338	LDHA	prot1488	Q8NBJ4-2	GOLM1	0.290448	0.000575322
prot491	P08195-2	SLC3A2	prot619	P14174	MIF	0.290447	0.000575338
prot73	O00533	CHL1	prot561	P10721-2	KIT	0.290447	0.000575349
prot73	O00533	CHL1	prot1758	Q9NPH3-2	IL1RAP	-0.290446	0.000575368
prot388	P04004	VTN	prot780	P27169	PON1	0.290446	0.000575376
prot404	P04217	A1BG	prot644	E7ENM0	ELN	-0.290445	0.000575396
prot1152	Q12913	PTPRJ	prot1729	Q9H8J5	MANSC1	0.290443	0.000575444
prot604	P13611	VCAN	prot973	P55058	PLTP	0.290442	0.000575472
prot313	P01619	IGKV320	prot454	P06727	APOA4	0.290442	0.000575491
prot578	P11717	IGF2R	prot1308	Q53RD9	FBLN7	0.290441	0.000575499
prot504	P08637	FCGR3A	prot903	P47972	NPTX2	-0.290438	0.000575585
prot1128	Q08345	DDR1	prot1928	Q9Y5F6	PCDHGC5	0.290438	0.000575585
prot553	P10586-2	PTPRF	prot896	I3L0N3	NSF	0.290438	0.000575596
prot286	P01011	SERPINA3	prot1834	Q9UBX1	CTSF	0.290437	0.000575614
prot973	P55058	PLTP	prot1348	Q6MZW2	FSTL4	0.290437	0.000575622
prot832	P34059	GALNS	prot1149	Q12860	CNTN1	0.290436	0.000575633
prot307	P01591	JCHAIN	prot1569	F8WDW9	ESAM	-0.290436	0.000575646
prot607	P13667	PDIA4	prot1427	A0A0A6YYA0	TMED7-TICAM2	0.290435	0.000575671
prot842	P35442	THBS2	prot1372	Q6UXB8	PI16	0.290434	0.00057569
prot776	P25774-2	CTSS	prot1081	P98160	HSPG2	0.290433	0.00057571
prot275	P00738	HP	prot1806	Q9NZP8	C1RL	0.290433	0.000575721
prot471	P07357	C8A	prot1028	J3KMY5	NPC2	-0.290429	0.000575821
prot208	O75976	CPD	prot313	P01619	IGKV320	-0.290428	0.000575862
prot995	P57087	JAM2	prot1494	Q8NCL4	GALNT6	0.290428	0.000575865
prot201	O75711	SCRG1	prot1494	Q8NCL4	GALNT6	0.290427	0.000575872
prot320	P01714	IGLV319	prot364	P02750	LRG1	0.290425	0.000575925
prot1108	Q04756	HGFAC	prot1547	Q92765	FRZB	-0.290424	0.000575946
prot652	P16035	TIMP2	prot1683	Q9BZR6	RTN4R	-0.290423	0.000575976
prot451	P06396	GSN	prot653	H0YDW7	CD44	0.290423	0.000575978
prot51	A6NLU5	VSTM2B	prot266	P00441	SOD1	0.290423	0.000575988
prot1071	P80748	IGLV321	prot1164	Q13332-3	PTPRS	-0.290422	0.000576007
prot16	A0A0A0MS15	IGHV349	prot1132	Q08629	SPOCK1	-0.290422	0.00057601
prot43	A0M8Q6	IGLC7	prot1859	Q9UJ99	CDH22	-0.290422	0.00057602
prot111	O15400-2	STX7	prot876	P40926	MDH2	0.290422	0.000576022
prot364	P02750	LRG1	prot1567	Q969P0-3	IGSF8	-0.290421	0.000576036
prot266	P00441	SOD1	prot387	P04003	C4BPA	0.290421	0.000576046
prot185	O75223	GGCT	prot891	P43251-4	BTD	0.29042	0.000576075
prot532	P0C0L4	C4A	prot1226	Q14982-2	OPCML	-0.290417	0.000576145
prot501	P08581	MET	prot1280	Q16627	CCL14	-0.290416	0.000576164
prot190	O75368	SH3BGRL	prot1118	Q06481	APLP2	0.290415	0.000576201
prot1233	Q15084-3	PDIA6	prot1933	Q9Y5I4	PCDHAC2	0.290412	0.000576275
prot301	P01210	PENK	prot1728	Q9H7Y0	DIPK2B	0.290412	0.000576286
prot543	P0DP25	CALM1	prot828	P32004-3	L1CAM	0.290411	0.000576298
prot35	A0A0C4DH38	IGHV551	prot336	P01861	IGHG4	0.29041	0.000576325
prot733	P22304	IDS	prot1024	P61626	LYZ	-0.290409	0.000576351
prot276	P00739	HPR	prot1728	Q9H7Y0	DIPK2B	-0.290407	0.000576413
prot469	A0A1B0GVD5	CTSD	prot1458	Q8IZP7	HS6ST3	-0.290405	0.000576462
prot212	O94760	DDAH1	prot1936	Q9Y5Y7	LYVE1	0.290405	0.000576471
prot267	P00450	CP	prot1567	Q969P0-3	IGSF8	-0.290404	0.000576489
prot695	P19835	CEL	prot1619	Q99538	LGMN	0.290402	0.000576541
prot1657	Q9BUN1	C1orf56	prot1673	A0A087X0T8	CADM1	0.290401	0.000576573
prot355	P02679	FGG	prot1158	Q13217	DNAJC3	-0.2904	0.00057658
prot1120	Q06830	PRDX1	prot1730	Q9H8L6	MMRN2	0.2904	0.000576589
prot137	O43827	ANGPTL7	prot921	P49641	MAN2A2	-0.290399	0.000576606
prot541	P0DOY3	IGLC3	prot1451	Q8IXL6	FAM20C	-0.290399	0.00057662
prot71	O00468-6	AGRN	prot1400	Q7Z5A7-2	TAFA5	0.290398	0.000576642
prot196	A0A0A0MRU5	A0A0A0MRU5	prot1064	P78509	RELN	0.290397	0.000576668
prot430	P05155	SERPING1	prot1120	Q06830	PRDX1	0.290396	0.000576688
prot48	A6NGN9	IGLON5	prot1708	Q9H2A7	CXCL16	0.290396	0.000576692
prot498	P08571	CD14	prot1566	Q969H8	MYDGF	0.290396	0.000576707
prot999	R4GMM9	NXPH1	prot1045	P63104	YWHAZ	0.290396	0.000576708
prot675	P17900	GM2A	prot882	E9PF59	DPP6	0.290396	0.00057671
prot607	P13667	PDIA4	prot838	P35052	GPC1	0.290393	0.00057678
prot914	P48740-2	MASP1	prot1221	Q14766	LTBP1	0.290391	0.000576822
prot108	O15335	CHAD	prot472	P07358	C8B	-0.290388	0.0005769
prot1174	Q13508	ART3	prot1984	A0A0U1RQC5	NRXN3	0.290386	0.000576962
prot553	P10586-2	PTPRF	prot1120	Q06830	PRDX1	0.290385	0.00057699
prot278	P00742	F10	prot441	P05546	SERPIND1	0.290384	0.000577022
prot476	P07585	DCN	prot1882	Q9ULI3	HEG1	0.290383	0.000577048
prot712	P20933	AGA	prot1889	Q9UM47	NOTCH3	0.290382	0.000577071
prot2	A0A075B6I0	IGLV861	prot1926	A0A087X054	HYOU1	-0.290382	0.000577078
prot328	P01780	IGHV37	prot1425	Q86X29-6	LSR	-0.290378	0.000577185
prot213	O94766	B3GAT3	prot785	P27918	CFP	-0.290375	0.000577242
prot1616	Q99497	PARK7	prot2038	V9GYM3	APOA2	-0.290372	0.000577325
prot244	O95467	GNAS	prot1525	A0A087WWF1	SELENOM	0.290366	0.000577479
prot1151	Q12907	LMAN2	prot1769	Q9NRR1	CYTL1	0.290364	0.000577544
prot514	P09211	GSTP1	prot1381	Q6YHK3	CD109	0.290361	0.000577624
prot186	O75326	SEMA7A	prot275	P00738	HP	-0.29036	0.000577639
prot1258	Q15818	NPTX1	prot1618	Q99523	SORT1	0.290357	0.000577735
prot1169	Q13421-4	MSLN	prot1898	Q9UP79	ADAMTS8	0.290355	0.000577786
prot271	P00533-4	EGFR	prot320	P01714	IGLV319	-0.290353	0.000577824
prot795	P29218	IMPA1	prot1104	Q03167-2	TGFBR3	0.290347	0.000578006
prot652	P16035	TIMP2	prot1743	Q9HC57	WFDC1	-0.290345	0.000578045
prot1359	Q6UVK1	CSPG4	prot1505	Q8NHP8	PLBD2	0.290345	0.000578048
prot888	P43121	MCAM	prot1744	Q9HCB6	SPON1	0.290343	0.000578094
prot952	A0A087X240	EFNA5	prot1802	Q9NZ94-3	NLGN3	0.290342	0.000578122
prot1202	Q14165	MLEC	prot1514	Q8TDQ0-2	HAVR2	0.290341	0.000578156
prot536	J3QS39	UBB	prot1592	A0A087WSY5	CPB2	-0.29034	0.000578169
prot951	P52799	EFNB2	prot1039	P62937	PPIA	0.290339	0.000578208
prot988	E9PLK3	NPEPPS	prot1177	E7EVP0	PNOC	0.290338	0.000578222
prot776	P25774-2	CTSS	prot1645	Q9BRK3-2	MXRA8	-0.290335	0.000578321
prot468	E9PEK4	CSF1R	prot904	G3V164	GRIA4	0.290333	0.000578352
prot551	P10451-3	SPP1	prot982	P55287-2	CDH11	0.290329	0.000578476
prot973	P55058	PLTP	prot1730	Q9H8L6	MMRN2	0.290329	0.000578476
prot1849	Q9UHI8	ADAMTS1	prot1889	Q9UM47	NOTCH3	0.290328	0.000578496
prot480	P07737	PFN1	prot598	P13473-2	LAMP2	-0.290326	0.000578543
prot407	P04275	VWF	prot455	P06733	ENO1	0.290325	0.000578564
prot979	P55283	CDH4	prot1525	A0A087WWF1	SELENOM	0.290323	0.000578618
prot1759	Q9NPR2-2	SEM4B	prot2020	G3XAK1	MST1	-0.290322	0.000578666
prot1286	Q16706	MAN2A1	prot1708	Q9H2A7	CXCL16	0.290321	0.00057867
prot206	O75882-2	ATRN	prot1277	Q16610	ECM1	-0.29032	0.000578702
prot553	P10586-2	PTPRF	prot1566	Q969H8	MYDGF	0.290319	0.000578732
prot39	A0A0C4DH72	IGKV16	prot1567	Q969P0-3	IGSF8	-0.290319	0.00057874
prot1152	Q12913	PTPRJ	prot1609	Q96PX8	SLITRK1	0.290318	0.000578752
prot793	P29120-2	PCSK1	prot1835	Q9UBX5	FBLN5	-0.290318	0.000578768
prot565	P10909-4	CLUS	prot1454	B1AN15	KIAA0319L	0.290317	0.000578779
prot1128	Q08345	DDR1	prot1435	Q8IUK8	CBLN2	0.290315	0.000578843
prot317	P01701	IGLV151	prot2005	E7ESV6	ADGRL3	-0.290314	0.000578864
prot686	P19022	CDH2	prot732	P22303	ACHE	0.290314	0.000578866
prot270	P00505	GOT2	prot941	P51888	PRELP	-0.29031	0.000578983
prot447	P06307	CCK	prot1172	Q13444-10	ADAM15	0.290308	0.000579028
prot800	P29622	SERPINA4	prot1268	Q16270	IGFBP7	0.290307	0.00057904
prot19	A0A0B4J1U7	IGHV61	prot1592	A0A087WSY5	CPB2	0.290307	0.000579057
prot250	O95633-2	FSTL3	prot973	P55058	PLTP	-0.290306	0.000579087
prot630	P14625	HSP90B1	prot1362	Q6UWH4-2	GASK1B	0.290304	0.000579124
prot71	O00468-6	AGRN	prot176	B4DKD2	ADAM11	0.2903	0.000579245
prot373	P02774	GC	prot1115	Q05996-2	ZP2	-0.2903	0.000579248
prot274	P00734	F2	prot890	P43234	CTSO	-0.290298	0.000579292
prot354	P02675	FGB	prot1232	Q15063	POSTN	0.290297	0.000579307
prot93	O14793	MSTN	prot1362	Q6UWH4-2	GASK1B	0.290295	0.000579367
prot1108	Q04756	HGFAC	prot1907	Q9Y240	CLEC11A	-0.290295	0.000579376
prot20	A0A0B4J1V0	IGHV315	prot1327	Q5VSG8	MANEAL	-0.290289	0.000579525
prot262	P00338	LDHA	prot1471	A0A0C4DGI5	TAFA2	0.290289	0.000579531
prot12	A0A087WSY6	IGKV3D15	prot934	P50897	PPT1	-0.290288	0.000579555
prot871	A0A087X0K0	COL15A1	prot1033	P62258	YWHAE	0.290286	0.000579616
prot481	P07858	CTSB	prot1294	Q24JP5	TMEM132A	0.290285	0.000579627
prot184	O75173	ADAMTS4	prot695	P19835	CEL	0.290285	0.000579633
prot234	O95185-2	UNC5C	prot1471	A0A0C4DGI5	TAFA2	0.290285	0.000579638
prot426	P05090	APOD	prot480	P07737	PFN1	0.290284	0.000579662
prot396	A0A0A0MSC4	PDGFA	prot1921	Q9Y2T3	GDA	0.290284	0.00057967
prot1172	Q13444-10	ADAM15	prot1993	B4DPQ0	C1R	0.290284	0.000579675
prot438	P05452	CLEC3B	prot1116	Q06033-2	ITIH3	-0.290283	0.000579692
prot387	P04003	C4BPA	prot935	B1AKY9	ATP1A2	-0.290282	0.000579717
prot765	P24592	IGFBP6	prot1850	Q9UHL4	DPP7	-0.290282	0.000579721
prot404	P04217	A1BG	prot1547	Q92765	FRZB	-0.290279	0.000579789
prot1369	Q6UX71	PLXDC2	prot2038	V9GYM3	APOA2	-0.290277	0.000579857
prot982	P55287-2	CDH11	prot1386	Q6ZRP7	QSOX2	0.290277	0.000579858
prot802	P29966	MARCKS	prot1162	Q13275-2	SEMA3F	0.290275	0.000579903
prot447	P06307	CCK	prot1306	Q53EL9-3	SEZ6	0.290273	0.000579965
prot81	O14498	ISLR	prot269	P00492	HPRT1	0.29027	0.000580028
prot305	P01303	NPY	prot1777	Q9NSC7	ST6GALNAC1	0.29027	0.000580047
prot426	P05090	APOD	prot1433	Q8IUC8	GALNT13	-0.290269	0.000580061
prot780	P27169	PON1	prot1256	Q15768	EFNB3	-0.290268	0.000580079
prot578	P11717	IGF2R	prot1618	Q99523	SORT1	0.290266	0.00058013
prot269	P00492	HPRT1	prot391	P04066	FUCA1	0.290265	0.000580172
prot1221	Q14766	LTBP1	prot1372	Q6UXB8	PI16	0.290265	0.000580177
prot912	P48723	HSPA13	prot1751	Q9HDB5-4	NRXN3	0.290262	0.00058024
prot360	D6R934	C1QB	prot1722	Q9H4F8	SMOC1	0.290261	0.00058028
prot533	P0C0L5	C4B	prot1354	Q6P9A2	GALNT18	-0.29026	0.00058029
prot26	A0A0B4J1Y9	IGHV372	prot364	P02750	LRG1	0.29026	0.000580301
prot532	P0C0L4	C4A	prot559	P10645	CHGA	-0.290259	0.000580329
prot307	P01591	JCHAIN	prot1759	Q9NPR2-2	SEM4B	-0.290258	0.000580349
prot474	P07360	C8G	prot578	P11717	IGF2R	-0.290256	0.000580415
prot973	P55058	PLTP	prot1243	Q15293	RCN1	0.290254	0.000580456
prot81	O14498	ISLR	prot385	P03952	KLKB1	-0.290254	0.00058046
prot1070	P80723	BASP1	prot1130	Q08431	MFGE8	0.290252	0.000580502
prot391	P04066	FUCA1	prot1958	V9HW75	NUCB2	0.290251	0.000580528
prot1372	Q6UXB8	PI16	prot1666	Q9BXJ3	C1QTNF4	-0.290251	0.000580546
prot2	A0A075B6I0	IGLV861	prot1666	Q9BXJ3	C1QTNF4	-0.290249	0.000580598
prot388	P04004	VTN	prot1425	Q86X29-6	LSR	-0.290248	0.000580612
prot239	H0YI30	GDF11	prot892	P43652	AFM	-0.290248	0.000580617
prot578	P11717	IGF2R	prot1347	Q6KC79-2	NIPBL	0.290248	0.000580622
prot91	O14786	NRP1	prot1419	Q86UN3	RTN4RL2	0.290245	0.0005807
prot333	P01857	IGHG1	prot1802	Q9NZ94-3	NLGN3	-0.290244	0.00058072
prot277	P00740-2	F9	prot485	P07998	RNASE1	-0.290243	0.000580756
prot856	P36222	CHI3L1	prot1474	Q8N3T6	TMEM132C	-0.290239	0.000580854
prot281	P00748	F12	prot324	P01721	IGLV657	0.290238	0.000580873
prot707	P20774	OGN	prot1768	Q9NRN5	OLFML3	0.290238	0.000580879
prot42	A0A0J9YXX1	IGHV5101	prot1965	A0A0A0MTQ4	RGMA	-0.290235	0.000580958
prot460	P07093-2	SERPINE2	prot1182	Q13634-2	CDH18	0.290234	0.000580983
prot554	P10599	TXN	prot1799	Q9NZ08	ERAP1	0.290234	0.000580984
prot465	P07225	PROS1	prot1530	Q8WYK1	CNTNAP5	-0.290234	0.000580996
prot4	A0A075B6I9	IGLV746	prot1538	Q92563	SPOCK2	-0.290233	0.000581032
prot281	P00748	F12	prot1896	Q9UNN8	PROCR	0.290231	0.000581066
prot663	P16870-2	CBPE	prot1907	Q9Y240	CLEC11A	0.290231	0.00058108
prot50	A6NL88	SHISA7	prot460	P07093-2	SERPINE2	0.290227	0.000581179
prot111	O15400-2	STX7	prot1556	Q92896	GLG1	0.290225	0.000581239
prot1313	Q5FWE3-3	PRRT3	prot1612	Q96S96	PEBP4	0.290222	0.0005813
prot652	P16035	TIMP2	prot1603	Q96NZ9	PRAP1	0.290221	0.000581347
prot1545	Q92743	HTRA1	prot1702	Q9H173	SIL1	0.29022	0.000581373
prot1556	Q92896	GLG1	prot1950	Q9Y6X5	ENPP4	0.290218	0.000581428
prot779	P26992	CNTFR	prot957	P53634	CTSC	-0.290216	0.000581484
prot879	P41271	NBL1	prot1353	Q6P4E1-5	CASC4	0.290215	0.000581492
prot397	P04114	APOB	prot547	P10253	GAA	-0.290215	0.000581493
prot70	O00462	MANBA	prot1737	Q9HBR0	SLC38A10	0.290213	0.000581552
prot392	P04070	PROC	prot469	A0A1B0GVD5	CTSD	0.290212	0.000581568
prot279	P00746	CFD	prot541	P0DOY3	IGLC3	0.290211	0.000581593
prot581	P12109	COL6A1	prot750	P23284	PPIB	0.290209	0.00058166
prot1518	Q8TEU8	WFIKKN2	prot1656	Q9BUJ0	ABHD14A	0.290209	0.000581665
prot838	P35052	GPC1	prot1246	Q15375-4	EPHA7	0.290208	0.000581678
prot1325	Q5T848	GPR158	prot1416	Q86TY3-2	CN037	0.290204	0.00058178
prot286	P01011	SERPINA3	prot1328	A0A0A0MQY7	CACHD1	-0.290201	0.000581858
prot1411	Q86SF2	GALNT7	prot1740	Q9HC38-2	GLOD4	0.290198	0.000581947
prot499	P08572	COL4A2	prot1618	Q99523	SORT1	0.290196	0.000582002
prot582	P12110	COL6A2	prot872	P39060-2	COL18A1	0.290195	0.000582021
prot1224	Q14894	CRYM	prot1943	Q9Y646	CPQ	0.290194	0.000582052
prot746	P22897	MRC1	prot1234	Q15113	PCOLCE	0.290194	0.000582064
prot523	P09603	CSF1	prot1306	Q53EL9-3	SEZ6	0.290191	0.000582132
prot485	P07998	RNASE1	prot1308	Q53RD9	FBLN7	0.290187	0.000582242
prot1227	Q14C87	TMEM132D	prot1977	A0A0G2JRQ6	A0A0G2JRQ6	-0.290185	0.000582299
prot363	P02749	APOH	prot1977	A0A0G2JRQ6	A0A0G2JRQ6	0.290174	0.000582578
prot1337	Q658N2	WSCD1	prot1567	Q969P0-3	IGSF8	0.290174	0.000582601
prot1071	P80748	IGLV321	prot2031	M0QZL2	MEGF8	-0.290173	0.000582606
prot466	P07237	P4HB	prot1480	Q8N6C5-2	IGSF1	0.290172	0.000582641
prot856	P36222	CHI3L1	prot2025	H3BLU2	LSAMP	-0.29017	0.000582694
prot604	P13611	VCAN	prot1590	Q96ID5	IGSF21	0.29017	0.000582695
prot111	O15400-2	STX7	prot1371	Q6UX73-2	C16orf89	0.29017	0.000582705
prot226	O94933	SLITRK3	prot1537	Q92520	FAM3C	0.29017	0.000582708
prot278	P00742	F10	prot1306	Q53EL9-3	SEZ6	-0.290169	0.000582719
prot498	P08571	CD14	prot1742	Q5VT82	PCDH9	0.290169	0.000582732
prot129	O43529	CHST10	prot780	P27169	PON1	-0.290167	0.000582774
prot951	P52799	EFNB2	prot1520	Q8WUJ3	CEMIP	0.290167	0.000582787
prot204	A0A1B0GVB9	ATP6AP2	prot539	P0DMQ5	INAFM2	0.290165	0.000582839
prot566	P11021	HSPA5	prot2038	V9GYM3	APOA2	-0.290163	0.00058289
prot578	P11717	IGF2R	prot1620	Q99574	SERPINI1	0.290161	0.000582928
prot644	E7ENM0	ELN	prot1474	Q8N3T6	TMEM132C	0.290161	0.000582944
prot388	P04004	VTN	prot1106	Q03591	CFHR1	0.29016	0.000582961
prot1598	Q96KN2	CNDP1	prot1714	Q9H3G5	CPVL	0.290156	0.000583077
prot743	P22748	CA4	prot1973	A0A0D9SF30	NCAM1	0.290155	0.000583089
prot1045	P63104	YWHAZ	prot1451	Q8IXL6	FAM20C	0.290154	0.00058312
prot186	O75326	SEMA7A	prot1381	Q6YHK3	CD109	0.290153	0.000583142
prot1727	Q9H741	C12orf49	prot1822	Q9P2E7-2	PCDH10	0.290153	0.00058316
prot322	P01717	IGLV325	prot1743	Q9HC57	WFDC1	-0.290152	0.000583167
prot378	P02790	HPX	prot1100	Q02809	PLOD1	-0.290152	0.000583187
prot20	A0A0B4J1V0	IGHV315	prot523	P09603	CSF1	-0.290149	0.000583252
prot280	P00747	PLG	prot1024	P61626	LYZ	0.290148	0.000583288
prot108	O15335	CHAD	prot1399	Q7Z553	MDGA2	0.290147	0.000583323
prot524	P09619	PDGFRB	prot1857	Q9UIW2	PLXNA1	0.290144	0.000583401
prot661	P16519-2	PCSK2	prot1768	Q9NRN5	OLFML3	0.290143	0.000583415
prot677	A6XND0	IGFBP3	prot733	P22304	IDS	-0.290143	0.000583418
prot43	A0M8Q6	IGLC7	prot334	P01859	IGHG2	0.290142	0.000583443
prot349	P02649	APOE	prot532	P0C0L4	C4A	-0.29014	0.000583501
prot842	P35442	THBS2	prot979	P55283	CDH4	-0.290138	0.000583548
prot498	P08571	CD14	prot1800	Q9NZ53	PODXL2	0.290134	0.000583668
prot861	P36955	SERPINF1	prot980	P55285-2	CADH6	0.290132	0.000583712
prot766	P24593	IGFBP5	prot878	P41222	PTGDS	0.29013	0.000583759
prot1351	Q6NW40	RGMB	prot1991	A0A1W2PQ11	CNTN2	0.29013	0.000583763
prot451	P06396	GSN	prot1091	Q01459	CTBS	0.290128	0.000583812
prot1071	P80748	IGLV321	prot1226	Q14982-2	OPCML	-0.290128	0.000583826
prot748	P23142	FBLN1	prot1511	Q8TCZ2	CD99L2	-0.290126	0.000583883
prot914	P48740-2	MASP1	prot1114	Q05707-2	COL14A1	0.290125	0.000583907
prot1730	Q9H8L6	MMRN2	prot1914	Q9Y287	ITM2B	0.290122	0.00058397
prot1680	Q9BZC7-2	ABCA2	prot1867	Q9UK55	SERPINA10	-0.290122	0.000583976
prot421	P05026-2	AT1B1	prot1612	Q96S96	PEBP4	0.290122	0.000583981
prot190	O75368	SH3BGRL	prot362	P02748	C9	-0.290117	0.000584106
prot250	O95633-2	FSTL3	prot890	P43234	CTSO	-0.290113	0.000584228
prot758	P23515	OMG	prot1400	Q7Z5A7-2	TAFA5	0.290112	0.000584255
prot350	K7ERI9	APOC1	prot354	P02675	FGB	0.29011	0.000584296
prot1284	Q16658	FSCN1	prot2013	F5GY80	C8B	-0.290108	0.000584349
prot320	P01714	IGLV319	prot1319	Q5JZY3-2	EPHA10	-0.290105	0.000584443
prot551	P10451-3	SPP1	prot673	P17677	GAP43	0.290104	0.000584468
prot501	P08581	MET	prot1722	Q9H4F8	SMOC1	0.290103	0.000584487
prot292	P01034	CST3	prot450	P06331	IGHV434	-0.290101	0.000584549
prot318	P01703	IGLV140	prot1553	Q92854	SEMA4D	-0.2901	0.000584555
prot952	A0A087X240	EFNA5	prot1680	Q9BZC7-2	ABCA2	0.2901	0.000584571
prot587	P12259	F5	prot1743	Q9HC57	WFDC1	-0.290099	0.000584583
prot435	P05408-2	SCG5	prot1480	Q8N6C5-2	IGSF1	0.290097	0.000584639
prot71	O00468-6	AGRN	prot1817	Q9P121-4	NTM	0.290097	0.000584639
prot404	P04217	A1BG	prot1172	Q13444-10	ADAM15	-0.290096	0.000584682
prot329	P01782	IGHV39	prot1598	Q96KN2	CNDP1	-0.290094	0.00058474
prot547	P10253	GAA	prot744	P22792	CPN2	-0.290093	0.000584745
prot1627	Q99784	OLFM1	prot1662	F8VZI9	FAIM2	0.290092	0.000584771
prot550	P10451-4	SPP1	prot1538	Q92563	SPOCK2	0.290091	0.000584819
prot524	P09619	PDGFRB	prot1996	B7ZKJ8	ITIH4	-0.290089	0.000584864
prot422	P05060	CHGB	prot1499	Q8NFT8	DNER	0.290087	0.00058491
prot988	E9PLK3	NPEPPS	prot1494	Q8NCL4	GALNT6	0.290086	0.000584936
prot407	P04275	VWF	prot1048	P63313	TMSB10	0.290086	0.000584939
prot532	P0C0L4	C4A	prot889	E7EQM8	DCC	-0.290085	0.000584967
prot453	P06681	C2	prot1649	Q9BS26	ERP44	-0.290082	0.000585048
prot1597	Q96KG7	MEGF10	prot1829	Q9UBP4	DKK3	0.290082	0.000585057
prot589	P12277	CKB	prot1478	Q8N475-2	FSTL5	0.290082	0.000585061
prot197	O75509	TNFRSF21	prot336	P01861	IGHG4	-0.290081	0.000585076
prot369	P02760	AMBP	prot1547	Q92765	FRZB	-0.290078	0.000585156
prot1180	Q13557-8	CAMK2D	prot1291	Q16849	PTPRN	0.290076	0.00058521
prot1172	Q13444-10	ADAM15	prot1178	Q13554-7	CAMK2B	0.290074	0.00058526
prot208	O75976	CPD	prot1777	Q9NSC7	ST6GALNAC1	0.290072	0.000585317
prot733	P22304	IDS	prot1275	Q16568	CARTPT	0.29007	0.000585383
prot1708	Q9H2A7	CXCL16	prot1882	Q9ULI3	HEG1	0.290068	0.000585419
prot244	O95467	GNAS	prot693	Q5T985	ITIH2	-0.290068	0.000585436
prot480	P07737	PFN1	prot655	P16112-2	ACAN	0.290066	0.000585472
prot859	P36871	PGM1	prot1369	Q6UX71	PLXDC2	0.290061	0.000585604
prot1320	Q5KU26	COLEC12	prot1347	Q6KC79-2	NIPBL	0.290061	0.00058561
prot699	F8WE86	TCN2	prot1874	Q9UKU9	ANGPTL2	0.290061	0.00058562
prot438	P05452	CLEC3B	prot1615	Q99435-4	NELL2	0.290057	0.000585705
prot279	P00746	CFD	prot988	E9PLK3	NPEPPS	-0.290057	0.000585725
prot780	P27169	PON1	prot1344	A0A0G2JM94	LAIR1	-0.290057	0.000585725
prot337	A0A087WYJ9	A0A087WYJ9	prot1003	P60174-1	TPI1	-0.290056	0.00058574
prot111	O15400-2	STX7	prot694	P19827	ITIH1	-0.290056	0.000585745
prot310	P01599	IGKV117	prot1411	Q86SF2	GALNT7	-0.290052	0.000585839
prot310	P01599	IGKV117	prot1921	Q9Y2T3	GDA	-0.290051	0.000585879
prot784	P27824	CANX	prot1280	Q16627	CCL14	-0.29005	0.000585914
prot860	F5H5Q2	ACVR1B	prot1835	Q9UBX5	FBLN5	0.290049	0.000585933
prot1291	Q16849	PTPRN	prot1569	F8WDW9	ESAM	0.290048	0.000585948
prot50	A6NL88	SHISA7	prot1926	A0A087X054	HYOU1	0.290045	0.000586043
prot401	P04196	HRG	prot732	P22303	ACHE	-0.290045	0.000586049
prot809	P30101	PDIA3	prot1848	Q9UHG3	PCYOX1	0.290044	0.000586072
prot391	P04066	FUCA1	prot453	P06681	C2	-0.290043	0.000586107
prot1169	Q13421-4	MSLN	prot1224	Q14894	CRYM	0.290041	0.000586161
prot480	P07737	PFN1	prot1159	Q13228	SELENBP1	-0.29004	0.000586179
prot809	P30101	PDIA3	prot1657	Q9BUN1	C1orf56	0.29004	0.000586181
prot301	P01210	PENK	prot1419	Q86UN3	RTN4RL2	0.290037	0.000586255
prot124	O43405	COCH	prot351	A0A024R0T9	APOC2	-0.290037	0.00058626
prot270	P00505	GOT2	prot1806	Q9NZP8	C1RL	-0.290035	0.000586302
prot272	P00558	PGK1	prot313	P01619	IGKV320	-0.290033	0.000586368
prot681	P18428	LBP	prot1108	Q04756	HGFAC	0.29003	0.000586447
prot547	P10253	GAA	prot1497	Q8NES3	LFNG	0.290029	0.000586477
prot1169	Q13421-4	MSLN	prot1567	Q969P0-3	IGSF8	0.290027	0.000586534
prot754	P23468	PTPRD	prot1032	P61981	YWHAG	0.290027	0.000586534
prot116	O43173	ST8SIA3	prot1256	Q15768	EFNB3	0.290021	0.000586675
prot757	P23471-2	PTPRZ1	prot1946	Q9Y6N6	LAMC3	0.290021	0.000586692
prot1541	Q92673	SORL1	prot1748	Q9HCU0	CD248	0.290019	0.000586751
prot1146	Q12805-2	FBLN3	prot1227	Q14C87	TMEM132D	-0.290017	0.000586787
prot1541	Q92673	SORL1	prot1755	Q9NPD7	NRN1	0.290016	0.000586805
prot655	P16112-2	ACAN	prot1835	Q9UBX5	FBLN5	0.29001	0.000586969
prot1587	Q96HD1	CRELD1	prot1623	Q99674	CGREF1	0.29001	0.000586974
prot91	O14786	NRP1	prot333	P01857	IGHG1	-0.290007	0.00058705
prot831	P33908	MAN1A1	prot926	A0A182DWH7	SELENOP	-0.290006	0.000587076
prot861	P36955	SERPINF1	prot1607	Q96PD5	PGLYRP2	-0.290002	0.000587194
prot779	P26992	CNTFR	prot2031	M0QZL2	MEGF8	0.29	0.000587257
prot951	P52799	EFNB2	prot1491	Q8NBP7	PCSK9	0.289997	0.000587328
prot1280	Q16627	CCL14	prot1850	Q9UHL4	DPP7	-0.289996	0.00058736
prot196	A0A0A0MRU5	A0A0A0MRU5	prot1656	Q9BUJ0	ABHD14A	0.289994	0.000587414
prot1607	Q96PD5	PGLYRP2	prot1649	Q9BS26	ERP44	-0.289993	0.000587423
prot892	P43652	AFM	prot1722	Q9H4F8	SMOC1	-0.289991	0.000587498
prot601	P13521	SCG2	prot753	P23435	CBLN1	0.289986	0.000587636
prot1032	P61981	YWHAG	prot1104	Q03167-2	TGFBR3	0.289984	0.000587673
prot743	P22748	CA4	prot1914	Q9Y287	ITM2B	0.289984	0.00058769
prot244	O95467	GNAS	prot1819	Q9P232	CNTN3	0.289983	0.000587708
prot1498	Q8NFP4	MDGA1	prot1549	Q92820	GGH	0.289983	0.000587716
prot707	P20774	OGN	prot1603	Q96NZ9	PRAP1	0.289979	0.000587825
prot66	O00391	QSOX1	prot879	P41271	NBL1	0.289978	0.000587829
prot589	P12277	CKB	prot1242	Q15262	PTPRK	0.289978	0.000587832
prot661	P16519-2	PCSK2	prot748	P23142	FBLN1	-0.289978	0.000587841
prot201	O75711	SCRG1	prot1813	Q9P0K9	FRRS1L	0.289977	0.000587862
prot1256	Q15768	EFNB3	prot1673	A0A087X0T8	CADM1	0.289974	0.000587943
prot1114	Q05707-2	COL14A1	prot1616	Q99497	PARK7	0.289973	0.000587986
prot462	P07195	LDHB	prot750	P23284	PPIB	0.28997	0.000588056
prot842	P35442	THBS2	prot1269	Q16288-2	NTRK3	-0.289969	0.000588075
prot893	P45877	PPIC	prot2013	F5GY80	C8B	-0.289968	0.000588114
prot335	P01860	IGHG3	prot1413	Q86SR1	GALNT10	-0.289967	0.000588124
prot286	P01011	SERPINA3	prot1898	Q9UP79	ADAMTS8	-0.289967	0.000588138
prot393	P04075	ALDOA	prot866	P37837	TALDO1	0.289965	0.000588182
prot1459	Q8IZS8	CACNA2D3	prot1497	Q8NES3	LFNG	0.289965	0.000588184
prot465	P07225	PROS1	prot934	P50897	PPT1	0.289965	0.000588193
prot368	Q5VY30	RBP4	prot456	P06744	GPI	-0.289965	0.000588194
prot466	P07237	P4HB	prot1926	A0A087X054	HYOU1	0.289964	0.000588205
prot262	P00338	LDHA	prot832	P34059	GALNS	0.28996	0.00058833
prot1254	Q15582	TGFBI	prot1802	Q9NZ94-3	NLGN3	-0.289959	0.000588341
prot359	P02745	C1QA	prot533	P0C0L5	C4B	0.289958	0.000588377
prot891	P43251-4	BTD	prot1566	Q969H8	MYDGF	0.289958	0.000588388
prot404	P04217	A1BG	prot1967	A0A0B4J2B5	IGHV3OR169	0.289955	0.000588455
prot81	O14498	ISLR	prot1730	Q9H8L6	MMRN2	0.289954	0.000588477
prot387	P04003	C4BPA	prot1222	G3V3X5	LTBP2	0.289954	0.000588489
prot882	E9PF59	DPP6	prot1743	Q9HC57	WFDC1	0.289954	0.000588491
prot988	E9PLK3	NPEPPS	prot1107	Q04721	NOTCH2	0.289954	0.000588493
prot557	P10643	C7	prot1680	Q9BZC7-2	ABCA2	-0.289953	0.00058852
prot914	P48740-2	MASP1	prot1158	Q13217	DNAJC3	0.289952	0.00058853
prot310	P01599	IGKV117	prot761	P23560	BDNF	-0.289952	0.000588542
prot716	P21333-2	FLNA	prot1422	F5GZZ9	CD163	0.289952	0.000588549
prot668	P17174	GOT1	prot1895	Q9UN70	PCDHGC3	0.289949	0.000588613
prot1555	Q92876	KLK6	prot1635	Q99985	SEMA3C	0.289948	0.000588648
prot98	O15031	PLXNB2	prot125	O43493-2	TGOLN2	0.289948	0.00058866
prot270	P00505	GOT2	prot784	P27824	CANX	0.289947	0.000588661
prot401	P04196	HRG	prot923	G3XAP6	COMP	0.289945	0.000588739
prot305	P01303	NPY	prot565	P10909-4	CLUS	0.289944	0.000588744
prot1493	Q8NCC3	PLA2G15	prot1845	Q9UHC6	CNTNAP2	0.289942	0.000588805
prot883	P42785	PRCP	prot1373	Q6UXD5-3	SEZ6L2	0.289939	0.000588882
prot934	P50897	PPT1	prot1343	Q6FHJ7	SFRP4	0.289938	0.00058891
prot491	P08195-2	SLC3A2	prot1748	Q9HCU0	CD248	0.289938	0.000588928
prot1649	Q9BS26	ERP44	prot1965	A0A0A0MTQ4	RGMA	0.289937	0.000588943
prot43	A0M8Q6	IGLC7	prot1570	Q96AQ6-2	PBXIP1	-0.289937	0.000588951
prot222	O94910	ADGRL1	prot1994	B4E1Z4	AL645922.1	-0.289936	0.000588963
prot729	P22061	PCMT1	prot1748	Q9HCU0	CD248	0.289933	0.000589053
prot213	O94766	B3GAT3	prot490	P08185	SERPINA6	-0.289933	0.000589057
prot469	A0A1B0GVD5	CTSD	prot2034	Q5SPY9	NPDC1	-0.289931	0.000589105
prot582	P12110	COL6A2	prot1727	Q9H741	C12orf49	-0.289931	0.000589112
prot481	P07858	CTSB	prot1965	A0A0A0MTQ4	RGMA	0.289928	0.000589182
prot1355	Q6PCB0	VWA1	prot1646	Q9BRK5	SDF4	0.289926	0.000589234
prot1117	H0YNK6	TYRO3	prot1308	Q53RD9	FBLN7	0.289925	0.000589261
prot103	O15197-3	EPHB6	prot1032	P61981	YWHAG	0.289922	0.000589354
prot889	E7EQM8	DCC	prot1100	Q02809	PLOD1	0.289921	0.000589361
prot601	P13521	SCG2	prot845	P35555	FBN1	-0.289921	0.00058937
prot1587	Q96HD1	CRELD1	prot2025	H3BLU2	LSAMP	0.289921	0.000589382
prot730	A0A140TA41	TNXB	prot1275	Q16568	CARTPT	0.28992	0.000589401
prot1501	Q8NFZ4	NLGN2	prot1665	Q9BX67	JAM3	0.289919	0.000589433
prot174	O75071	EFCAB14	prot308	P01594	IGKV133	-0.289919	0.000589441
prot1023	P61604	HSPE1	prot1933	Q9Y5I4	PCDHAC2	0.289917	0.000589477
prot1884	Q9ULP0-2	NDRG4	prot1983	A0A0J9YY99	A0A0J9YY99	-0.289917	0.000589494
prot159	O60568	PLOD3	prot1710	Q9H2E6	SEMA6A	0.289916	0.000589509
prot272	P00558	PGK1	prot1950	Q9Y6X5	ENPP4	0.289915	0.00058953
prot43	A0M8Q6	IGLC7	prot1229	Q14DG7	TMEM132B	-0.289914	0.000589553
prot292	P01034	CST3	prot692	P19652	ORM2	-0.289912	0.000589627
prot1176	A0A1B0GTP7	ASAH1	prot1807	Q9NZR2	LRP1B	0.289909	0.000589704
prot843	P35443	THBS4	prot1226	Q14982-2	OPCML	0.289909	0.000589707
prot185	O75223	GGCT	prot1132	Q08629	SPOCK1	0.289907	0.000589738
prot376	P02787	TF	prot499	P08572	COL4A2	-0.289906	0.000589777
prot559	P10645	CHGA	prot1257	Q15782-6	CHI3L2	-0.289904	0.000589845
prot88	O14672	ADAM10	prot1570	Q96AQ6-2	PBXIP1	0.289903	0.000589859
prot372	P02766	TTR	prot1673	A0A087X0T8	CADM1	-0.289903	0.00058986
prot410	P04406	GAPDH	prot1180	Q13557-8	CAMK2D	0.289902	0.000589882
prot209	O76061	STC2	prot400	P04180	LCAT	0.289902	0.000589883
prot371	P02765	AHSG	prot1722	Q9H4F8	SMOC1	-0.289901	0.0005899
prot90	O14773	TPP1	prot903	P47972	NPTX2	0.2899	0.000589929
prot890	P43234	CTSO	prot1211	Q14508	WFDC2	-0.289896	0.000590049
prot388	P04004	VTN	prot890	P43234	CTSO	-0.289896	0.000590056
prot499	P08572	COL4A2	prot963	F8W9W0	EPHA5	0.28989	0.000590206
prot995	P57087	JAM2	prot1566	Q969H8	MYDGF	0.28989	0.000590209
prot1328	A0A0A0MQY7	CACHD1	prot1983	A0A0J9YY99	A0A0J9YY99	-0.289889	0.000590232
prot686	P19022	CDH2	prot1169	Q13421-4	MSLN	0.289888	0.000590259
prot337	A0A087WYJ9	A0A087WYJ9	prot1394	Q7LFX5	CHST15	-0.289888	0.000590268
prot70	O00462	MANBA	prot612	P13796	LCP1	-0.289888	0.000590269
prot783	P27797	CALR	prot1912	Q9Y279-2	VSIG4	0.289887	0.0005903
prot262	P00338	LDHA	prot362	P02748	C9	-0.289886	0.000590324
prot1428	Q86Y38	XYLT1	prot2036	Q7LBX6	NRP2	0.289885	0.00059035
prot226	O94933	SLITRK3	prot872	P39060-2	COL18A1	-0.289884	0.00059036
prot305	P01303	NPY	prot1618	Q99523	SORT1	0.289883	0.000590401
prot1138	Q10469	MGAT2	prot1967	A0A0B4J2B5	IGHV3OR169	-0.289882	0.000590434
prot657	P16152	CBR1	prot686	P19022	CDH2	0.289879	0.000590504
prot1320	Q5KU26	COLEC12	prot1769	Q9NRR1	CYTL1	0.289876	0.000590576
prot1802	Q9NZ94-3	NLGN3	prot2025	H3BLU2	LSAMP	0.289876	0.000590595
prot1413	Q86SR1	GALNT10	prot1880	Q9ULF5	SLC39A10	0.289874	0.000590637
prot408	I3L145	SHBG	prot1284	Q16658	FSCN1	-0.289872	0.000590696
prot1397	Q7Z3B1	NEGR1	prot1727	Q9H741	C12orf49	0.289868	0.000590809
prot347	P02462-2	COL4A1	prot694	P19827	ITIH1	-0.289866	0.000590855
prot202	O75752	B3GALNT1	prot1437	Q8IUX7	AEBP1	0.289864	0.000590914
prot345	P02452	COL1A1	prot1433	Q8IUC8	GALNT13	-0.289863	0.000590926
prot48	A6NGN9	IGLON5	prot494	P08294	SOD3	-0.289863	0.000590931
prot39	A0A0C4DH72	IGKV16	prot923	G3XAP6	COMP	0.289863	0.000590944
prot469	A0A1B0GVD5	CTSD	prot1618	Q99523	SORT1	0.28986	0.000591024
prot848	P35613-2	BSG	prot1172	Q13444-10	ADAM15	0.28986	0.00059103
prot1914	Q9Y287	ITM2B	prot1965	A0A0A0MTQ4	RGMA	0.289857	0.000591104
prot39	A0A0C4DH72	IGKV16	prot964	E9PG71	EPHA4	-0.289855	0.000591153
prot19	A0A0B4J1U7	IGHV61	prot479	P07711	CTSL	-0.289853	0.000591206
prot523	P09603	CSF1	prot1408	Q7Z7M0	MEGF8	0.289852	0.000591242
prot478	P07686	HEXB	prot711	P20916-2	MAG	0.289851	0.000591251
prot498	P08571	CD14	prot1967	A0A0B4J2B5	IGHV3OR169	-0.289851	0.000591266
prot1032	P61981	YWHAG	prot1868	Q9UKB5	AJAP1	0.289849	0.000591328
prot455	P06733	ENO1	prot1941	Q9UFM8	NPTN	0.289848	0.000591346
prot468	E9PEK4	CSF1R	prot1258	Q15818	NPTX1	0.289847	0.000591369
prot1572	Q96BZ4	PLD4	prot1744	Q9HCB6	SPON1	0.289846	0.000591388
prot830	P33151	CDH5	prot1817	Q9P121-4	NTM	-0.289845	0.000591437
prot208	O75976	CPD	prot1581	Q96FE7-4	PIK3IP1	0.289844	0.000591461
prot1129	Q08380	LGALS3BP	prot1970	A0A0C4DH35	IGHV335	0.289841	0.000591521
prot1348	Q6MZW2	FSTL4	prot2020	G3XAK1	MST1	-0.28984	0.000591557
prot528	P09871	C1S	prot1394	Q7LFX5	CHST15	0.28984	0.000591573
prot1034	P62328	TMSB4X	prot1617	Q99519	NEU1	0.289838	0.000591616
prot1708	Q9H2A7	CXCL16	prot1892	Q9UMX5	NENF	0.289838	0.000591621
prot149	O60279	SUSD5	prot1039	P62937	PPIA	0.289837	0.000591629
prot1100	Q02809	PLOD1	prot1641	Q9BQT9	CLSTN3	0.289837	0.00059163
prot92	O14791	APOL1	prot324	P01721	IGLV657	0.289837	0.000591641
prot90	O14773	TPP1	prot1058	P78324	SIRPA	0.289836	0.000591659
prot213	O94766	B3GAT3	prot1902	Q9UQ52	CNTN6	0.289835	0.000591709
prot1034	P62328	TMSB4X	prot1454	B1AN15	KIAA0319L	0.289834	0.00059171
prot93	O14793	MSTN	prot1500	Q8NFY4-6	SEM6D	0.289828	0.000591875
prot1306	Q53EL9-3	SEZ6	prot1751	Q9HDB5-4	NRXN3	0.289825	0.000591955
prot617	P14138	EDN3	prot1897	Q9UNW1	MINPP1	0.289824	0.000592004
prot159	O60568	PLOD3	prot410	P04406	GAPDH	0.289823	0.000592016
prot1492	Q8NBS9	TXNDC5	prot1704	Q9H1U4	MEGF9	0.289823	0.000592021
prot1777	Q9NSC7	ST6GALNAC1	prot1948	Q9Y6N8	CDH10	0.289822	0.000592054
prot1200	Q14118	DAG1	prot1478	Q8N475-2	FSTL5	0.289822	0.000592058
prot780	P27169	PON1	prot1117	H0YNK6	TYRO3	-0.289822	0.000592061
prot975	P55083	MFAP4	prot1587	Q96HD1	CRELD1	0.289819	0.000592139
prot336	P01861	IGHG4	prot1867	Q9UK55	SERPINA10	0.289817	0.000592182
prot554	P10599	TXN	prot1835	Q9UBX5	FBLN5	-0.289815	0.000592237
prot1612	Q96S96	PEBP4	prot1879	F5H5X9	CDH7	0.289815	0.000592243
prot598	P13473-2	LAMP2	prot732	P22303	ACHE	0.289814	0.00059226
prot601	P13521	SCG2	prot1123	Q07954	LRP1	0.289813	0.00059228
prot130	C9JR67	SGCE	prot375	G3V0E5	TFRC	0.289807	0.000592455
prot466	P07237	P4HB	prot547	P10253	GAA	0.289807	0.000592457
prot758	P23515	OMG	prot1071	P80748	IGLV321	-0.289806	0.000592477
prot1222	G3V3X5	LTBP2	prot1502	Q8NFZ8	CADM4	-0.289805	0.00059251
prot338	P01876	IGHA1	prot499	P08572	COL4A2	-0.289805	0.000592511
prot412	P04433	IGKV311	prot1066	P78539-4	SRPX	-0.289805	0.000592512
prot1743	Q9HC57	WFDC1	prot1781	Q9NT99	LRRC4B	0.289804	0.000592535
prot758	P23515	OMG	prot1743	Q9HC57	WFDC1	0.289804	0.000592538
prot686	P19022	CDH2	prot1907	Q9Y240	CLEC11A	0.289804	0.000592541
prot1285	Q16674	MIA	prot1743	Q9HC57	WFDC1	-0.289803	0.000592569
prot638	P15151-3	PVR	prot1632	Q99969	RARRES2	-0.289803	0.000592569
prot80	O00754-2	MAN2B1	prot98	O15031	PLXNB2	0.2898	0.000592636
prot612	P13796	LCP1	prot1952	A0A075B6K5	IGLV39	0.289799	0.000592682
prot1285	Q16674	MIA	prot1884	Q9ULP0-2	NDRG4	-0.289798	0.000592703
prot80	O00754-2	MAN2B1	prot1365	Q6UWR7	ENPP6	0.289797	0.000592726
prot615	E9PNW4	AL049629.2	prot1234	Q15113	PCOLCE	0.289797	0.000592732
prot242	O95445	APOM	prot1649	Q9BS26	ERP44	-0.289797	0.000592733
prot216	O94772	LY6H	prot1758	Q9NPH3-2	IL1RAP	-0.289795	0.000592774
prot707	P20774	OGN	prot1912	Q9Y279-2	VSIG4	0.289792	0.000592863
prot826	P31946-2	1433B	prot1914	Q9Y287	ITM2B	0.289791	0.000592877
prot430	P05155	SERPING1	prot830	P33151	CDH5	0.28979	0.000592926
prot1062	P78417	GSTO1	prot1822	Q9P2E7-2	PCDH10	0.289788	0.000592969
prot440	P05543	SERPINA7	prot1768	Q9NRN5	OLFML3	-0.289787	0.000593004
prot272	P00558	PGK1	prot504	P08637	FCGR3A	0.289786	0.000593015
prot115	O43157-2	PLXNB1	prot912	P48723	HSPA13	0.289783	0.000593091
prot183	O75144	ICOSLG	prot1882	Q9ULI3	HEG1	0.289782	0.000593127
prot574	P11279	LAMP1	prot661	P16519-2	PCSK2	0.289775	0.000593321
prot183	O75144	ICOSLG	prot2036	Q7LBX6	NRP2	0.289774	0.000593339
prot985	P55291	CDH15	prot1413	Q86SR1	GALNT10	0.289774	0.000593359
prot103	O15197-3	EPHB6	prot1422	F5GZZ9	CD163	0.289771	0.000593424
prot1226	Q14982-2	OPCML	prot1708	Q9H2A7	CXCL16	0.289771	0.000593442
prot4	A0A075B6I9	IGLV746	prot48	A6NGN9	IGLON5	-0.289769	0.000593488
prot1569	F8WDW9	ESAM	prot1611	Q96RW7-2	HMCN1	0.289768	0.000593503
prot711	P20916-2	MAG	prot1030	P61970	NUTF2	0.289767	0.000593528
prot1139	Q10471	GALNT2	prot1177	E7EVP0	PNOC	0.289763	0.000593639
prot1635	Q99985	SEMA3C	prot1787	Q9NX62	IMPAD1	0.289763	0.000593657
prot1177	E7EVP0	PNOC	prot1275	Q16568	CARTPT	0.289762	0.000593664
prot688	P19320	VCAM1	prot979	P55283	CDH4	0.289762	0.000593664
prot96	O14917	PCDH17	prot741	P22692	IGFBP4	-0.289762	0.000593667
prot289	P01024	C3	prot1400	Q7Z5A7-2	TAFA5	-0.28976	0.00059374
prot587	P12259	F5	prot1459	Q8IZS8	CACNA2D3	-0.289759	0.00059376
prot874	P40189	IL6ST	prot1831	Q9UBR2	CTSZ	0.289759	0.000593767
prot477	P07602	PSAP	prot1026	P61769	B2M	-0.289756	0.000593837
prot476	P07585	DCN	prot1781	Q9NT99	LRRC4B	0.289754	0.000593883
prot1129	Q08380	LGALS3BP	prot1673	A0A087X0T8	CADM1	-0.289754	0.000593898
prot1185	Q13683-13	ITGA7	prot1782	Q9NTU7	CBLN4	-0.289751	0.000593977
prot431	P05160	F13B	prot749	P23142-4	FBLN1	-0.28975	0.000594004
prot386	P03973	SLPI	prot1904	Q9UQM7	CAMK2A	-0.289748	0.000594048
prot466	P07237	P4HB	prot1135	Q09328	MGAT5	0.289746	0.000594108
prot294	P01042-2	KNG1	prot985	P55291	CDH15	-0.289745	0.000594127
prot883	P42785	PRCP	prot1904	Q9UQM7	CAMK2A	0.289745	0.000594129
prot1269	Q16288-2	NTRK3	prot1646	Q9BRK5	SDF4	0.289745	0.000594147
prot1348	Q6MZW2	FSTL4	prot1751	Q9HDB5-4	NRXN3	0.289744	0.000594175
prot1493	Q8NCC3	PLA2G15	prot1497	Q8NES3	LFNG	0.28974	0.00059427
prot240	O95428	PAPLN	prot1424	Q86VZ4	LRP11	0.28974	0.000594282
prot1138	Q10469	MGAT2	prot1708	Q9H2A7	CXCL16	0.289736	0.000594376
prot694	P19827	ITIH1	prot916	P48745	CCN3	-0.289736	0.000594379
prot445	P06276	BCHE	prot732	P22303	ACHE	0.289736	0.00059439
prot7	A0A075B6K4	IGLV310	prot1007	P60709	ACTB	-0.289735	0.000594409
prot1530	Q8WYK1	CNTNAP5	prot1944	Q9Y653-2	ADGRG1	0.289732	0.000594499
prot229	O94991	SLITRK5	prot540	P0DMV9	HSPA1A	0.289731	0.000594502
prot1034	P62328	TMSB4X	prot1744	Q9HCB6	SPON1	0.289731	0.000594518
prot601	P13521	SCG2	prot1119	Q06828	FMOD	-0.28973	0.000594534
prot677	A6XND0	IGFBP3	prot1408	Q7Z7M0	MEGF8	-0.289726	0.000594649
prot307	P01591	JCHAIN	prot1177	E7EVP0	PNOC	-0.289723	0.000594732
prot185	O75223	GGCT	prot1028	J3KMY5	NPC2	0.289718	0.000594882
prot234	O95185-2	UNC5C	prot879	P41271	NBL1	0.289716	0.000594912
prot1433	Q8IUC8	GALNT13	prot1494	Q8NCL4	GALNT6	0.289716	0.000594936
prot1555	Q92876	KLK6	prot1646	Q9BRK5	SDF4	0.289714	0.000594969
prot461	P07108	DBI	prot1567	Q969P0-3	IGSF8	0.289711	0.000595051
prot350	K7ERI9	APOC1	prot784	P27824	CANX	-0.28971	0.000595095
prot370	P02763	ORM1	prot1030	P61970	NUTF2	-0.289709	0.000595108
prot1320	Q5KU26	COLEC12	prot1897	Q9UNW1	MINPP1	0.289708	0.000595129
prot307	P01591	JCHAIN	prot1617	Q99519	NEU1	-0.289707	0.000595165
prot20	A0A0B4J1V0	IGHV315	prot305	P01303	NPY	-0.289707	0.000595168
prot48	A6NGN9	IGLON5	prot540	P0DMV9	HSPA1A	0.289705	0.000595214
prot461	P07108	DBI	prot531	P09972	ALDOC	0.289705	0.000595215
prot744	P22792	CPN2	prot982	P55287-2	CDH11	-0.289704	0.000595237
prot532	P0C0L4	C4A	prot1424	Q86VZ4	LRP11	-0.289703	0.000595269
prot228	O94985	CLSTN1	prot1117	H0YNK6	TYRO3	0.289696	0.000595475
prot1351	Q6NW40	RGMB	prot1653	Q9BTY2	FUCA2	0.289696	0.000595479
prot1428	Q86Y38	XYLT1	prot1921	Q9Y2T3	GDA	0.289693	0.00059555
prot232	O95158	NXPH4	prot523	P09603	CSF1	0.289693	0.000595554
prot988	E9PLK3	NPEPPS	prot1520	Q8WUJ3	CEMIP	0.289688	0.000595692
prot45	A2NJV5	IGKV229	prot877	U3KQG5	CD200	-0.289687	0.000595716
prot859	P36871	PGM1	prot1759	Q9NPR2-2	SEM4B	0.289686	0.000595736
prot388	P04004	VTN	prot1064	P78509	RELN	-0.289685	0.000595764
prot1216	Q14574-2	DSC3	prot1495	Q8NCW5-2	NNRE	0.289685	0.000595771
prot212	O94760	DDAH1	prot581	P12109	COL6A1	0.289684	0.000595783
prot1212	Q14515	SPARCL1	prot1711	Q9H2X0	CHRD	0.289684	0.000595788
prot1162	Q13275-2	SEMA3F	prot1646	Q9BRK5	SDF4	0.289684	0.0005958
prot706	P20742	PZP	prot1003	P60174-1	TPI1	-0.289683	0.00059582
prot391	P04066	FUCA1	prot441	P05546	SERPIND1	-0.289681	0.000595867
prot69	F8W785	GOLIM4	prot743	P22748	CA4	0.289678	0.00059596
prot208	O75976	CPD	prot1768	Q9NRN5	OLFML3	0.289676	0.00059601
prot1459	Q8IZS8	CACNA2D3	prot1758	Q9NPH3-2	IL1RAP	-0.289675	0.000596037
prot1394	Q7LFX5	CHST15	prot1471	A0A0C4DGI5	TAFA2	0.289674	0.000596059
prot512	P09104	ENO2	prot1209	Q14393-2	GAS6	0.289671	0.000596155
prot607	P13667	PDIA4	prot1152	Q12913	PTPRJ	0.289671	0.00059616
prot1536	Q92485	SMPDL3B	prot1777	Q9NSC7	ST6GALNAC1	0.28967	0.000596177
prot450	P06331	IGHV434	prot1180	Q13557-8	CAMK2D	-0.28967	0.000596187
prot1117	H0YNK6	TYRO3	prot1124	Q08174-2	PCDH1	0.289669	0.000596192
prot1151	Q12907	LMAN2	prot1657	Q9BUN1	C1orf56	0.289669	0.000596202
prot478	P07686	HEXB	prot1895	Q9UN70	PCDHGC3	0.289668	0.000596224
prot354	P02675	FGB	prot1045	P63104	YWHAZ	-0.289668	0.000596243
prot1107	Q04721	NOTCH2	prot1936	Q9Y5Y7	LYVE1	0.289665	0.000596319
prot800	P29622	SERPINA4	prot1693	Q9GZX9	TWSG1	-0.289663	0.000596365
prot557	P10643	C7	prot1728	Q9H7Y0	DIPK2B	-0.289663	0.000596371
prot147	O60243	HS6ST1	prot1394	Q7LFX5	CHST15	0.289663	0.000596373
prot185	O75223	GGCT	prot1101	Q02818	NUCB1	0.28966	0.000596451
prot524	P09619	PDGFRB	prot1067	P80108	GPLD1	-0.289658	0.000596497
prot256	O95965	ITGBL1	prot1963	A0A096LPE2	SAA2-SAA4	-0.289658	0.000596515
prot644	E7ENM0	ELN	prot1973	A0A0D9SF30	NCAM1	0.289657	0.000596536
prot73	O00533	CHL1	prot1991	A0A1W2PQ11	CNTN2	0.289655	0.000596576
prot494	P08294	SOD3	prot1157	Q13214-2	SEMA3B	0.289655	0.000596577
prot845	P35555	FBN1	prot1435	Q8IUK8	CBLN2	-0.289652	0.000596666
prot663	P16870-2	CBPE	prot940	P51884	LUM	-0.289651	0.000596684
prot115	O43157-2	PLXNB1	prot1819	Q9P232	CNTN3	0.28965	0.000596725
prot506	P08697	SERPINF2	prot1286	Q16706	MAN2A1	-0.289649	0.000596736
prot706	P20742	PZP	prot1836	Q9UBX7-1	KLK11	0.289649	0.000596736
prot51	A6NLU5	VSTM2B	prot1343	Q6FHJ7	SFRP4	-0.289647	0.000596796
prot668	P17174	GOT1	prot893	P45877	PPIC	0.289647	0.000596804
prot262	P00338	LDHA	prot860	F5H5Q2	ACVR1B	0.289646	0.000596819
prot1984	A0A0U1RQC5	NRXN3	prot2020	G3XAK1	MST1	-0.289644	0.000596881
prot289	P01024	C3	prot668	P17174	GOT1	-0.289643	0.000596918
prot587	P12259	F5	prot1975	A0A0G2JMB2	IGHA2	-0.289643	0.000596923
prot756	P23470-2	PTPRG	prot1944	Q9Y653-2	ADGRG1	0.289639	0.000597024
prot278	P00742	F10	prot933	A0A087WXM8	BCAM	-0.289639	0.000597027
prot843	P35443	THBS4	prot1258	Q15818	NPTX1	0.289637	0.000597068
prot1182	Q13634-2	CDH18	prot1962	A0A087X1V2	NCAM1	0.289637	0.000597079
prot653	H0YDW7	CD44	prot665	P16949	STMN1	0.289636	0.000597111
prot285	P01009	SERPINA1	prot523	P09603	CSF1	-0.289635	0.000597127
prot26	A0A0B4J1Y9	IGHV372	prot1286	Q16706	MAN2A1	-0.289634	0.000597165
prot491	P08195-2	SLC3A2	prot744	P22792	CPN2	-0.289633	0.000597173
prot391	P04066	FUCA1	prot1819	Q9P232	CNTN3	0.289633	0.000597179
prot1185	Q13683-13	ITGA7	prot1419	Q86UN3	RTN4RL2	-0.289632	0.000597209
prot1627	Q99784	OLFM1	prot1777	Q9NSC7	ST6GALNAC1	0.289631	0.000597238
prot617	P14138	EDN3	prot1883	Q9ULL4	PLXNB3	0.289631	0.000597242
prot307	P01591	JCHAIN	prot1499	Q8NFT8	DNER	-0.28963	0.000597268
prot1081	P98160	HSPG2	prot1283	C9JTE0	MOG	0.289627	0.000597335
prot421	P05026-2	AT1B1	prot1327	Q5VSG8	MANEAL	0.289627	0.000597344
prot317	P01701	IGLV151	prot2023	H0YDE5	KIAA1549L	-0.289625	0.000597403
prot295	A9UJN9	PDGFB	prot317	P01701	IGLV151	-0.28962	0.000597537
prot376	P02787	TF	prot1556	Q92896	GLG1	-0.28962	0.000597547
prot1135	Q09328	MGAT5	prot1666	Q9BXJ3	C1QTNF4	0.289619	0.000597556
prot98	O15031	PLXNB2	prot1581	Q96FE7-4	PIK3IP1	0.289618	0.000597589
prot776	P25774-2	CTSS	prot1417	Q86UD1	OAF	-0.289618	0.000597607
prot653	H0YDW7	CD44	prot1320	Q5KU26	COLEC12	0.289615	0.000597668
prot1233	Q15084-3	PDIA6	prot1494	Q8NCL4	GALNT6	0.289615	0.000597669
prot1214	Q14520-2	HABP2	prot1758	Q9NPH3-2	IL1RAP	0.289615	0.000597672
prot1118	Q06481	APLP2	prot1176	A0A1B0GTP7	ASAH1	0.289614	0.000597716
prot1376	Q6UXK2	ISLR2	prot1802	Q9NZ94-3	NLGN3	0.289613	0.00059772
prot466	P07237	P4HB	prot1145	Q12797-10	ASPH	0.289613	0.000597728
prot270	P00505	GOT2	prot1963	A0A096LPE2	SAA2-SAA4	-0.289612	0.000597768
prot469	A0A1B0GVD5	CTSD	prot1946	Q9Y6N6	LAMC3	0.289612	0.000597769
prot1520	Q8WUJ3	CEMIP	prot1897	Q9UNW1	MINPP1	0.28961	0.000597807
prot514	P09211	GSTP1	prot1859	Q9UJ99	CDH22	0.28961	0.000597822
prot450	P06331	IGHV434	prot1804	B4E3Q4	ADA2	0.289603	0.000597992
prot120	O43291	SPINT2	prot1128	Q08345	DDR1	0.289602	0.000598017
prot699	F8WE86	TCN2	prot1286	Q16706	MAN2A1	0.289601	0.000598068
prot1962	A0A087X1V2	NCAM1	prot1970	A0A0C4DH35	IGHV335	-0.289601	0.000598069
prot1034	P62328	TMSB4X	prot1751	Q9HDB5-4	NRXN3	0.289601	0.000598069
prot821	P31150	GDI1	prot1950	Q9Y6X5	ENPP4	0.2896	0.000598085
prot81	O14498	ISLR	prot403	E9PIM6	THY1	0.289598	0.000598137
prot130	C9JR67	SGCE	prot351	A0A024R0T9	APOC2	-0.289596	0.000598193
prot533	P0C0L5	C4B	prot1199	Q14114-3	LRP8	-0.289595	0.000598232
prot68	O00451	GFRA2	prot644	E7ENM0	ELN	0.289594	0.000598249
prot480	P07737	PFN1	prot1779	Q9NT22	EMILIN3	0.289591	0.000598319
prot941	P51888	PRELP	prot1157	Q13214-2	SEMA3B	0.289584	0.000598523
prot368	Q5VY30	RBP4	prot478	P07686	HEXB	-0.289582	0.000598582
prot295	A9UJN9	PDGFB	prot1079	P98153-3	IDD	0.289579	0.000598666
prot2	A0A075B6I0	IGLV861	prot1677	B7ZLJ8	SEZ6L	-0.289574	0.000598806
prot1172	Q13444-10	ADAM15	prot1246	Q15375-4	EPHA7	0.289573	0.000598826
prot262	P00338	LDHA	prot903	P47972	NPTX2	0.289572	0.000598838
prot1114	Q05707-2	COL14A1	prot2013	F5GY80	C8B	-0.289572	0.000598844
prot44	A1L4H1	SSC5D	prot1492	Q8NBS9	TXNDC5	0.289572	0.00059886
prot1494	Q8NCL4	GALNT6	prot1538	Q92563	SPOCK2	0.28957	0.000598907
prot76	D6RHI9	RNASET2	prot148	O60245	PCDH7	-0.289569	0.000598935
prot1336	Q641Q3	METRNL	prot1634	Q99983	OMD	0.289568	0.000598959
prot50	A6NL88	SHISA7	prot1948	Q9Y6N8	CDH10	0.289567	0.000598995
prot1071	P80748	IGLV321	prot1902	Q9UQ52	CNTN6	-0.289565	0.000599038
prot71	O00468-6	AGRN	prot1147	Q12805-5	FBLN3	0.289562	0.000599136
prot1406	Q7Z7G0	ABI3BP	prot1859	Q9UJ99	CDH22	-0.289561	0.000599156
prot455	P06733	ENO1	prot1291	Q16849	PTPRN	0.28956	0.000599182
prot362	P02748	C9	prot1755	Q9NPD7	NRN1	-0.289558	0.000599224
prot1138	Q10469	MGAT2	prot1157	Q13214-2	SEMA3B	0.289558	0.000599232
prot590	P12318-2	FCGR2A	prot1893	Q9UN36-2	NDRG2	0.289557	0.000599249
prot491	P08195-2	SLC3A2	prot2036	Q7LBX6	NRP2	0.289556	0.000599277
prot833	P34096	RNASE4	prot1176	A0A1B0GTP7	ASAH1	0.289555	0.000599311
prot644	E7ENM0	ELN	prot988	E9PLK3	NPEPPS	0.289554	0.000599331
prot137	O43827	ANGPTL7	prot951	P52799	EFNB2	-0.289553	0.000599372
prot403	E9PIM6	THY1	prot547	P10253	GAA	0.289551	0.000599432
prot1277	Q16610	ECM1	prot1666	Q9BXJ3	C1QTNF4	0.28955	0.000599451
prot501	P08581	MET	prot877	U3KQG5	CD200	0.289547	0.000599534
prot1498	Q8NFP4	MDGA1	prot1806	Q9NZP8	C1RL	-0.289547	0.000599539
prot115	O43157-2	PLXNB1	prot1829	Q9UBP4	DKK3	0.289543	0.000599632
prot615	E9PNW4	AL049629.2	prot1884	Q9ULP0-2	NDRG4	0.289543	0.000599648
prot1091	Q01459	CTBS	prot1868	Q9UKB5	AJAP1	-0.289542	0.000599658
prot129	O43529	CHST10	prot168	O60888-3	CUTA	0.289542	0.000599673
prot688	P19320	VCAM1	prot1246	Q15375-4	EPHA7	0.289542	0.000599678
prot7	A0A075B6K4	IGLV310	prot693	Q5T985	ITIH2	0.289541	0.000599688
prot359	P02745	C1QA	prot707	P20774	OGN	0.289535	0.000599874
prot615	E9PNW4	AL049629.2	prot618	P14151	SELL	-0.289533	0.000599925
prot293	P01042	KNG1	prot1638	Q9BQ16	SPOCK3	-0.289526	0.000600111
prot1294	Q24JP5	TMEM132A	prot1949	Q9Y6R7	FCGBP	-0.289523	0.000600179
prot1721	Q9H4D0	CLSTN2	prot1834	Q9UBX1	CTSF	0.289523	0.000600183
prot376	P02787	TF	prot952	A0A087X240	EFNA5	-0.289523	0.000600185
prot396	A0A0A0MSC4	PDGFA	prot1502	Q8NFZ8	CADM4	0.289522	0.000600212
prot1400	Q7Z5A7-2	TAFA5	prot2006	E7ETH0	CFI	-0.289521	0.000600238
prot145	A2A3C1	ADGRB2	prot372	P02766	TTR	-0.289521	0.000600243
prot523	P09603	CSF1	prot1406	Q7Z7G0	ABI3BP	-0.289519	0.000600292
prot1209	Q14393-2	GAS6	prot1830	Q9UBQ6	EXTL2	0.289516	0.000600391
prot276	P00739	HPR	prot1117	H0YNK6	TYRO3	-0.289515	0.000600404
prot1435	Q8IUK8	CBLN2	prot1727	Q9H741	C12orf49	0.289515	0.000600409
prot445	P06276	BCHE	prot763	P24043	LAMA2	-0.289515	0.000600409
prot1365	Q6UWR7	ENPP6	prot1680	Q9BZC7-2	ABCA2	0.289513	0.00060047
prot70	O00462	MANBA	prot1419	Q86UN3	RTN4RL2	0.289512	0.000600489
prot146	O60242	ADGRB3	prot287	P01019	AGT	0.28951	0.000600547
prot45	A2NJV5	IGKV229	prot1737	Q9HBR0	SLC38A10	-0.289509	0.000600573
prot410	P04406	GAPDH	prot1129	Q08380	LGALS3BP	-0.289505	0.000600696
prot174	O75071	EFCAB14	prot1819	Q9P232	CNTN3	0.289505	0.000600697
prot743	P22748	CA4	prot778	P26572	MGAT1	0.289504	0.000600711
prot244	O95467	GNAS	prot694	P19827	ITIH1	-0.289504	0.000600715
prot88	O14672	ADAM10	prot1970	A0A0C4DH35	IGHV335	-0.289502	0.000600768
prot570	P11142	HSPA8	prot815	P30530-2	AXL	0.289502	0.00060077
prot383	P03950	ANG	prot441	P05546	SERPIND1	0.289501	0.000600804
prot1295	Q29963	HLAC	prot1620	Q99574	SERPINI1	0.289499	0.00060085
prot1169	Q13421-4	MSLN	prot2006	E7ETH0	CFI	-0.289499	0.000600864
prot543	P0DP25	CALM1	prot1984	A0A0U1RQC5	NRXN3	0.289495	0.000600957
prot447	P06307	CCK	prot1034	P62328	TMSB4X	0.289495	0.000600965
prot765	P24592	IGFBP6	prot845	P35555	FBN1	0.289494	0.00060098
prot1196	Q14019	COTL1	prot1740	Q9HC38-2	GLOD4	0.289492	0.000601052
prot204	A0A1B0GVB9	ATP6AP2	prot647	P15586	GNS	0.289492	0.000601054
prot284	P01008	SERPINC1	prot893	P45877	PPIC	-0.28949	0.000601099
prot514	P09211	GSTP1	prot1541	Q92673	SORL1	0.28949	0.000601106
prot489	P08174-6	DAF	prot1371	Q6UX73-2	C16orf89	0.289488	0.000601164
prot364	P02750	LRG1	prot1277	Q16610	ECM1	-0.289485	0.000601243
prot1128	Q08345	DDR1	prot1222	G3V3X5	LTBP2	-0.289483	0.000601302
prot115	O43157-2	PLXNB1	prot1028	J3KMY5	NPC2	0.289481	0.000601355
prot393	P04075	ALDOA	prot1114	Q05707-2	COL14A1	0.289475	0.000601497
prot1084	P98172	EFNB1	prot1555	Q92876	KLK6	0.289475	0.000601509
prot1078	P98095-2	FBLN2	prot2005	E7ESV6	ADGRL3	0.289474	0.000601527
prot1048	P63313	TMSB10	prot1162	Q13275-2	SEMA3F	0.289474	0.000601532
prot279	P00746	CFD	prot1128	Q08345	DDR1	-0.28947	0.000601644
prot512	P09104	ENO2	prot1145	Q12797-10	ASPH	0.289469	0.00060167
prot453	P06681	C2	prot551	P10451-3	SPP1	-0.289469	0.00060167
prot477	P07602	PSAP	prot2011	E9PL83	ADM	-0.289468	0.000601695
prot318	P01703	IGLV140	prot733	P22304	IDS	-0.289468	0.000601712
prot320	P01714	IGLV319	prot684	P19021	PAM	-0.289466	0.000601745
prot951	P52799	EFNB2	prot1172	Q13444-10	ADAM15	0.289466	0.000601764
prot316	P01700	IGLV147	prot1708	Q9H2A7	CXCL16	-0.289465	0.000601793
prot1145	Q12797-10	ASPH	prot1353	Q6P4E1-5	CASC4	0.289464	0.000601806
prot20	A0A0B4J1V0	IGHV315	prot338	P01876	IGHA1	0.289463	0.000601851
prot320	P01714	IGLV319	prot694	P19827	ITIH1	0.289462	0.00060187
prot753	P23435	CBLN1	prot852	P35858	IGFALS	-0.289461	0.000601881
prot615	E9PNW4	AL049629.2	prot1117	H0YNK6	TYRO3	0.289461	0.000601905
prot746	P22897	MRC1	prot1371	Q6UX73-2	C16orf89	0.289458	0.000601971
prot1128	Q08345	DDR1	prot1158	Q13217	DNAJC3	0.289457	0.000601992
prot461	P07108	DBI	prot1124	Q08174-2	PCDH1	0.289457	0.000602006
prot364	P02750	LRG1	prot1997	C9J2H1	ITIH5	-0.289455	0.000602061
prot93	O14793	MSTN	prot370	P02763	ORM1	-0.289448	0.000602242
prot514	P09211	GSTP1	prot1514	Q8TDQ0-2	HAVR2	0.289448	0.000602243
prot802	P29966	MARCKS	prot1469	Q8N2S1-2	LTBP4	-0.289447	0.000602285
prot45	A2NJV5	IGKV229	prot607	P13667	PDIA4	-0.289444	0.000602351
prot1342	Q6EMK4	VASN	prot1480	Q8N6C5-2	IGSF1	0.289444	0.000602373
prot276	P00739	HPR	prot1493	Q8NCC3	PLA2G15	-0.289441	0.000602436
prot665	P16949	STMN1	prot1740	Q9HC38-2	GLOD4	0.28944	0.000602478
prot378	P02790	HPX	prot536	J3QS39	UBB	-0.289433	0.000602663
prot168	O60888-3	CUTA	prot965	P54802	NAGLU	0.289431	0.000602725
prot310	P01599	IGKV117	prot1106	Q03591	CFHR1	0.289429	0.000602762
prot68	O00451	GFRA2	prot1665	Q9BX67	JAM3	0.289429	0.000602777
prot196	A0A0A0MRU5	A0A0A0MRU5	prot1129	Q08380	LGALS3BP	0.289427	0.000602836
prot398	P04156-2	PRIO	prot760	P23528	CFL1	0.289427	0.000602838
prot351	A0A024R0T9	APOC2	prot1495	Q8NCW5-2	NNRE	-0.289426	0.000602852
prot607	P13667	PDIA4	prot1641	Q9BQT9	CLSTN3	0.289424	0.000602917
prot1727	Q9H741	C12orf49	prot1806	Q9NZP8	C1RL	-0.289423	0.000602951
prot190	O75368	SH3BGRL	prot307	P01591	JCHAIN	-0.289421	0.00060299
prot240	O95428	PAPLN	prot1474	Q8N3T6	TMEM132C	0.289419	0.000603042
prot45	A2NJV5	IGKV229	prot668	P17174	GOT1	-0.289417	0.0006031
prot889	E7EQM8	DCC	prot1098	Q02487-2	DSC2	0.289414	0.000603188
prot663	P16870-2	CBPE	prot1657	Q9BUN1	C1orf56	0.289413	0.000603203
prot675	P17900	GM2A	prot852	P35858	IGFALS	-0.289412	0.000603231
prot397	P04114	APOB	prot2020	G3XAK1	MST1	0.289412	0.000603241
prot874	P40189	IL6ST	prot941	P51888	PRELP	-0.289411	0.000603273
prot612	P13796	LCP1	prot1907	Q9Y240	CLEC11A	-0.289411	0.000603282
prot2	A0A075B6I0	IGLV861	prot1458	Q8IZP7	HS6ST3	-0.28941	0.000603308
prot293	P01042	KNG1	prot514	P09211	GSTP1	-0.289409	0.000603311
prot1240	Q15256	PTPRR	prot1362	Q6UWH4-2	GASK1B	0.289409	0.000603329
prot480	P07737	PFN1	prot1800	Q9NZ53	PODXL2	0.289408	0.000603357
prot332	P01834	IGKC	prot352	P02656	APOC3	0.289406	0.000603412
prot503	P08603	CFH	prot1857	Q9UIW2	PLXNA1	-0.289404	0.00060346
prot267	P00450	CP	prot952	A0A087X240	EFNA5	-0.289404	0.000603467
prot440	P05543	SERPINA7	prot1202	Q14165	MLEC	-0.289403	0.000603501
prot1451	Q8IXL6	FAM20C	prot1928	Q9Y5F6	PCDHGC5	0.289402	0.000603504
prot1893	Q9UN36-2	NDRG2	prot1963	A0A096LPE2	SAA2-SAA4	-0.289402	0.000603526
prot20	A0A0B4J1V0	IGHV315	prot2036	Q7LBX6	NRP2	-0.2894	0.000603573
prot1030	P61970	NUTF2	prot1975	A0A0G2JMB2	IGHA2	-0.2894	0.000603582
prot308	P01594	IGKV133	prot1416	Q86TY3-2	CN037	-0.289399	0.000603612
prot926	A0A182DWH7	SELENOP	prot1902	Q9UQ52	CNTN6	-0.289395	0.000603699
prot91	O14786	NRP1	prot2013	F5GY80	C8B	-0.289395	0.000603703
prot410	P04406	GAPDH	prot421	P05026-2	AT1B1	0.289393	0.00060376
prot607	P13667	PDIA4	prot638	P15151-3	PVR	0.289389	0.000603869
prot540	P0DMV9	HSPA1A	prot1569	F8WDW9	ESAM	0.289388	0.00060389
prot1425	Q86X29-6	LSR	prot1495	Q8NCW5-2	NNRE	0.289388	0.000603898
prot232	O95158	NXPH4	prot1116	Q06033-2	ITIH3	-0.289387	0.000603921
prot523	P09603	CSF1	prot1283	C9JTE0	MOG	0.289387	0.000603924
prot91	O14786	NRP1	prot1108	Q04756	HGFAC	-0.289385	0.000603986
prot278	P00742	F10	prot574	P11279	LAMP1	-0.289383	0.000604039
prot229	O94991	SLITRK5	prot1777	Q9NSC7	ST6GALNAC1	0.289381	0.000604094
prot489	P08174-6	DAF	prot584	P12111	COL6A3	-0.28938	0.000604112
prot20	A0A0B4J1V0	IGHV315	prot1595	Q96JF0	ST6GAL2	-0.289372	0.000604353
prot1561	A0A0U1RR20	PRG4	prot1993	B4DPQ0	C1R	0.28937	0.000604405
prot514	P09211	GSTP1	prot1884	Q9ULP0-2	NDRG4	0.289369	0.000604421
prot1505	Q8NHP8	PLBD2	prot1944	Q9Y653-2	ADGRG1	0.289369	0.000604429
prot1553	Q92854	SEMA4D	prot1728	Q9H7Y0	DIPK2B	0.289369	0.000604439
prot590	P12318-2	FCGR2A	prot2030	K7ELL7	PRKCSH	0.289367	0.000604474
prot877	U3KQG5	CD200	prot1488	Q8NBJ4-2	GOLM1	0.289367	0.000604478
prot88	O14672	ADAM10	prot499	P08572	COL4A2	0.289365	0.000604532
prot528	P09871	C1S	prot951	P52799	EFNB2	0.289361	0.000604646
prot301	P01210	PENK	prot1965	A0A0A0MTQ4	RGMA	0.289359	0.000604704
prot204	A0A1B0GVB9	ATP6AP2	prot400	P04180	LCAT	0.289358	0.00060474
prot1043	P63010-3	AP2B1	prot1520	Q8WUJ3	CEMIP	0.289356	0.000604797
prot866	P37837	TALDO1	prot1819	Q9P232	CNTN3	0.289354	0.000604829
prot673	P17677	GAP43	prot1256	Q15768	EFNB3	0.289354	0.000604848
prot196	A0A0A0MRU5	A0A0A0MRU5	prot891	P43251-4	BTD	0.289352	0.000604893
prot1098	Q02487-2	DSC2	prot1291	Q16849	PTPRN	0.289352	0.000604904
prot429	P05154	SERPINA5	prot1325	Q5T848	GPR158	-0.289349	0.000604991
prot228	O94985	CLSTN1	prot1707	Q5T123	SH3BGRL3	0.289348	0.000605003
prot1645	Q9BRK3-2	MXRA8	prot2011	E9PL83	ADM	0.289344	0.000605117
prot471	P07357	C8A	prot1369	Q6UX71	PLXDC2	-0.289343	0.000605158
prot371	P02765	AHSG	prot412	P04433	IGKV311	0.289341	0.000605192
prot965	P54802	NAGLU	prot1768	Q9NRN5	OLFML3	0.289341	0.000605206
prot1492	Q8NBS9	TXNDC5	prot2030	K7ELL7	PRKCSH	0.28934	0.00060522
prot476	P07585	DCN	prot1666	Q9BXJ3	C1QTNF4	0.289335	0.000605356
prot1313	Q5FWE3-3	PRRT3	prot1549	Q92820	GGH	-0.289335	0.000605357
prot1114	Q05707-2	COL14A1	prot1766	Q9NR34	MAN1C1	0.289335	0.000605372
prot328	P01780	IGHV37	prot1435	Q8IUK8	CBLN2	-0.289331	0.000605465
prot206	O75882-2	ATRN	prot1497	Q8NES3	LFNG	-0.289329	0.000605523
prot364	P02750	LRG1	prot843	P35443	THBS4	-0.289329	0.00060554
prot523	P09603	CSF1	prot695	P19835	CEL	0.289328	0.000605548
prot578	P11717	IGF2R	prot1616	Q99497	PARK7	0.289328	0.000605572
prot280	P00747	PLG	prot1704	Q9H1U4	MEGF9	-0.289328	0.000605573
prot532	P0C0L4	C4A	prot1763	A0A0C4DFP6	CRTAC1	-0.289327	0.000605586
prot1337	Q658N2	WSCD1	prot1616	Q99497	PARK7	0.289326	0.000605609
prot266	P00441	SOD1	prot459	P06865	HEXA	-0.289326	0.000605626
prot1800	Q9NZ53	PODXL2	prot1943	Q9Y646	CPQ	0.289324	0.000605674
prot1159	Q13228	SELENBP1	prot1495	Q8NCW5-2	NNRE	0.289323	0.000605687
prot229	O94991	SLITRK5	prot708	P20827	EFNA1	0.289323	0.000605706
prot383	P03950	ANG	prot1727	Q9H741	C12orf49	-0.289322	0.000605729
prot1138	Q10469	MGAT2	prot1799	Q9NZ08	ERAP1	0.289319	0.000605795
prot272	P00558	PGK1	prot559	P10645	CHGA	0.289319	0.00060581
prot447	P06307	CCK	prot1242	Q15262	PTPRK	0.289317	0.000605876
prot360	D6R934	C1QB	prot941	P51888	PRELP	0.289316	0.000605878
prot250	O95633-2	FSTL3	prot1603	Q96NZ9	PRAP1	-0.289316	0.000605882
prot1371	Q6UX73-2	C16orf89	prot1530	Q8WYK1	CNTNAP5	0.289316	0.000605887
prot1048	P63313	TMSB10	prot1123	Q07954	LRP1	0.289315	0.000605924
prot892	P43652	AFM	prot1117	H0YNK6	TYRO3	-0.289315	0.000605928
prot175	E7EWD3	ADAM23	prot347	P02462-2	COL4A1	0.289312	0.000605995
prot914	P48740-2	MASP1	prot1101	Q02818	NUCB1	0.289312	0.000605997
prot711	P20916-2	MAG	prot1280	Q16627	CCL14	-0.289311	0.000606018
prot1286	Q16706	MAN2A1	prot1963	A0A096LPE2	SAA2-SAA4	-0.289309	0.000606082
prot615	E9PNW4	AL049629.2	prot1707	Q5T123	SH3BGRL3	0.289308	0.000606118
prot493	P08253	MMP2	prot1435	Q8IUK8	CBLN2	-0.289308	0.000606126
prot284	P01008	SERPINC1	prot1545	Q92743	HTRA1	-0.289304	0.000606225
prot533	P0C0L5	C4B	prot738	I6LM06	FGFR3	-0.289303	0.000606251
prot1480	Q8N6C5-2	IGSF1	prot1847	Q9UHG2	PCSK1N	0.289302	0.000606266
prot1258	Q15818	NPTX1	prot1662	F8VZI9	FAIM2	0.289302	0.000606278
prot663	P16870-2	CBPE	prot1319	Q5JZY3-2	EPHA10	0.289301	0.000606303
prot730	A0A140TA41	TNXB	prot1880	Q9ULF5	SLC39A10	0.2893	0.000606332
prot1107	Q04721	NOTCH2	prot1650	K7EKV3	RTBDN	0.2893	0.000606334
prot539	P0DMQ5	INAFM2	prot1372	Q6UXB8	PI16	-0.289299	0.000606353
prot1135	Q09328	MGAT5	prot1895	Q9UN70	PCDHGC3	0.289297	0.000606413
prot325	P01742	IGHV169	prot1711	Q9H2X0	CHRD	-0.289291	0.000606584
prot1835	Q9UBX5	FBLN5	prot2038	V9GYM3	APOA2	-0.289291	0.000606585
prot65	O00339-2	MATN2	prot291	Q5H9A7	TIMP1	0.28929	0.000606618
prot1064	P78509	RELN	prot1657	Q9BUN1	C1orf56	0.28929	0.000606621
prot735	A0A087X1J7	GPX3	prot766	P24593	IGFBP5	0.289284	0.000606766
prot912	P48723	HSPA13	prot1902	Q9UQ52	CNTN6	0.289284	0.000606768
prot1233	Q15084-3	PDIA6	prot1650	K7EKV3	RTBDN	0.289283	0.000606798
prot1538	Q92563	SPOCK2	prot1944	Q9Y653-2	ADGRG1	0.289278	0.000606952
prot347	P02462-2	COL4A1	prot501	P08581	MET	0.289277	0.000606964
prot657	P16152	CBR1	prot783	P27797	CALR	0.289276	0.000607004
prot42	A0A0J9YXX1	IGHV5101	prot91	O14786	NRP1	-0.289276	0.000607012
prot1464	Q8N126	CADM3	prot1983	A0A0J9YY99	A0A0J9YY99	-0.289275	0.000607017
prot480	P07737	PFN1	prot1098	Q02487-2	DSC2	0.289275	0.000607033
prot232	O95158	NXPH4	prot1132	Q08629	SPOCK1	0.289275	0.000607035
prot1177	E7EVP0	PNOC	prot1684	A0A0A0MR20	CNTNAP4	0.289271	0.000607125
prot1657	Q9BUN1	C1orf56	prot1710	Q9H2E6	SEMA6A	0.289271	0.000607149
prot589	P12277	CKB	prot1812	Q9P0K1-5	ADAM22	0.289265	0.000607301
prot1488	Q8NBJ4-2	GOLM1	prot1495	Q8NCW5-2	NNRE	0.289263	0.00060737
prot239	H0YI30	GDF11	prot1387	Q6ZSJ9	SHISA6	0.289262	0.000607373
prot412	P04433	IGKV311	prot748	P23142	FBLN1	0.289261	0.000607419
prot4	A0A075B6I9	IGLV746	prot761	P23560	BDNF	-0.289257	0.000607532
prot431	P05160	F13B	prot1758	Q9NPH3-2	IL1RAP	0.289257	0.000607534
prot476	P07585	DCN	prot1438	Q8IV08	PLD3	0.289256	0.000607545
prot301	P01210	PENK	prot738	I6LM06	FGFR3	0.289256	0.000607564
prot185	O75223	GGCT	prot940	P51884	LUM	-0.289254	0.000607604
prot371	P02765	AHSG	prot637	P15144	ANPEP	-0.289252	0.000607661
prot1370	Q6UX72	B3GNT9	prot1737	Q9HBR0	SLC38A10	0.289246	0.000607822
prot324	P01721	IGLV657	prot1132	Q08629	SPOCK1	-0.289245	0.000607858
prot459	P06865	HEXA	prot874	P40189	IL6ST	0.289245	0.000607865
prot208	O75976	CPD	prot1107	Q04721	NOTCH2	0.289245	0.000607869
prot287	P01019	AGT	prot1890	Q9UMF0	ICAM5	0.289241	0.000607974
prot196	A0A0A0MRU5	A0A0A0MRU5	prot307	P01591	JCHAIN	-0.289238	0.000608046
prot26	A0A0B4J1Y9	IGHV372	prot336	P01861	IGHG4	0.289236	0.000608104
prot1343	Q6FHJ7	SFRP4	prot1921	Q9Y2T3	GDA	-0.289234	0.000608175
prot226	O94933	SLITRK3	prot422	P05060	CHGB	0.28923	0.000608279
prot928	F8W1B7	MMP14	prot1417	Q86UD1	OAF	0.289229	0.000608314
prot1145	Q12797-10	ASPH	prot1890	Q9UMF0	ICAM5	0.289227	0.00060835
prot1023	P61604	HSPE1	prot1907	Q9Y240	CLEC11A	0.289227	0.000608355
prot1355	Q6PCB0	VWA1	prot1623	Q99674	CGREF1	0.289222	0.000608497
prot147	O60243	HS6ST1	prot1748	Q9HCU0	CD248	0.289221	0.000608511
prot904	G3V164	GRIA4	prot1277	Q16610	ECM1	0.28922	0.000608562
prot270	P00505	GOT2	prot460	P07093-2	SERPINE2	0.289219	0.000608578
prot108	O15335	CHAD	prot196	A0A0A0MRU5	A0A0A0MRU5	0.289219	0.000608585
prot190	O75368	SH3BGRL	prot2020	G3XAK1	MST1	-0.289218	0.0006086
prot234	O95185-2	UNC5C	prot1649	Q9BS26	ERP44	0.289218	0.000608617
prot1371	Q6UX73-2	C16orf89	prot1569	F8WDW9	ESAM	0.289216	0.000608668
prot845	P35555	FBN1	prot1710	Q9H2E6	SEMA6A	-0.289215	0.000608685
prot302	P01213	PDYN	prot1499	Q8NFT8	DNER	0.28921	0.000608821
prot278	P00742	F10	prot1505	Q8NHP8	PLBD2	-0.289208	0.000608882
prot1702	Q9H173	SIL1	prot1948	Q9Y6N8	CDH10	0.289207	0.000608925
prot512	P09104	ENO2	prot1177	E7EVP0	PNOC	0.289201	0.000609078
prot617	P14138	EDN3	prot2005	E7ESV6	ADGRL3	0.289198	0.000609164
prot436	S4R371	FABP3	prot749	P23142-4	FBLN1	-0.289197	0.00060918
prot1182	Q13634-2	CDH18	prot1779	Q9NT22	EMILIN3	0.289197	0.000609191
prot226	O94933	SLITRK3	prot441	P05546	SERPIND1	-0.289197	0.000609199
prot372	P02766	TTR	prot406	P04271	S100B	0.289195	0.000609245
prot489	P08174-6	DAF	prot1199	Q14114-3	LRP8	0.289193	0.000609293
prot110	H9KV31	NCAM2	prot292	P01034	CST3	0.289191	0.000609355
prot512	P09104	ENO2	prot1743	Q9HC57	WFDC1	0.289191	0.00060937
prot601	P13521	SCG2	prot663	P16870-2	CBPE	0.28919	0.000609371
prot477	P07602	PSAP	prot1502	Q8NFZ8	CADM4	0.28919	0.000609372
prot257	O95967	EFEMP2	prot1308	Q53RD9	FBLN7	-0.28919	0.000609397
prot1580	Q96FE5-2	LINGO1	prot1653	Q9BTY2	FUCA2	0.289184	0.000609553
prot673	P17677	GAP43	prot776	P25774-2	CTSS	-0.289184	0.000609563
prot647	P15586	GNS	prot1277	Q16610	ECM1	-0.289181	0.000609634
prot1336	Q641Q3	METRNL	prot1638	Q9BQ16	SPOCK3	0.289179	0.000609679
prot1107	Q04721	NOTCH2	prot1178	Q13554-7	CAMK2B	0.289173	0.000609855
prot988	E9PLK3	NPEPPS	prot1561	A0A0U1RR20	PRG4	-0.28917	0.000609946
prot148	O60245	PCDH7	prot1233	Q15084-3	PDIA6	0.289165	0.000610072
prot1145	Q12797-10	ASPH	prot1919	Q9Y2I2-1	NTNG1	0.289165	0.000610081
prot236	O95206-2	PCDH8	prot1107	Q04721	NOTCH2	0.289159	0.000610248
prot809	P30101	PDIA3	prot1850	Q9UHL4	DPP7	0.289157	0.000610307
prot469	A0A1B0GVD5	CTSD	prot699	F8WE86	TCN2	0.289152	0.000610437
prot45	A2NJV5	IGKV229	prot777	P26038	MSN	-0.289152	0.000610453
prot800	P29622	SERPINA4	prot1128	Q08345	DDR1	-0.28915	0.000610494
prot329	P01782	IGHV39	prot1328	A0A0A0MQY7	CACHD1	-0.289149	0.000610519
prot838	P35052	GPC1	prot1561	A0A0U1RR20	PRG4	-0.289147	0.000610569
prot512	P09104	ENO2	prot524	P09619	PDGFRB	0.289146	0.000610606
prot291	Q5H9A7	TIMP1	prot1877	A0A0D9SEP4	NRXN1	-0.289146	0.000610612
prot98	O15031	PLXNB2	prot1012	P60983	GMFB	0.289145	0.000610624
prot1145	Q12797-10	ASPH	prot1650	K7EKV3	RTBDN	0.289144	0.000610666
prot175	E7EWD3	ADAM23	prot1219	Q14697	GANAB	0.289141	0.000610741
prot1806	Q9NZP8	C1RL	prot1860	Q9UJA9	ENPP5	-0.28914	0.000610787
prot43	A0M8Q6	IGLC7	prot1538	Q92563	SPOCK2	-0.289137	0.000610858
prot240	O95428	PAPLN	prot242	O95445	APOM	-0.289137	0.000610873
prot322	P01717	IGLV325	prot1084	P98172	EFNB1	-0.289135	0.000610908
prot116	O43173	ST8SIA3	prot1849	Q9UHI8	ADAMTS1	0.289135	0.000610926
prot514	P09211	GSTP1	prot1480	Q8N6C5-2	IGSF1	0.28913	0.000611044
prot1030	P61970	NUTF2	prot1656	Q9BUJ0	ABHD14A	0.289128	0.0006111
prot50	A6NL88	SHISA7	prot620	P14207	FOLR2	0.289124	0.000611216
prot250	O95633-2	FSTL3	prot1511	Q8TCZ2	CD99L2	-0.289122	0.000611282
prot735	A0A087X1J7	GPX3	prot934	P50897	PPT1	0.289121	0.000611292
prot903	P47972	NPTX2	prot1386	Q6ZRP7	QSOX2	0.289121	0.000611305
prot398	P04156-2	PRIO	prot677	A6XND0	IGFBP3	-0.28912	0.000611329
prot761	P23560	BDNF	prot1024	P61626	LYZ	-0.289119	0.000611371
prot941	P51888	PRELP	prot1520	Q8WUJ3	CEMIP	0.289118	0.000611385
prot821	P31150	GDI1	prot1026	P61769	B2M	0.289117	0.000611423
prot35	A0A0C4DH38	IGHV551	prot780	P27169	PON1	0.289116	0.000611445
prot168	O60888-3	CUTA	prot503	P08603	CFH	-0.289113	0.000611515
prot1007	P60709	ACTB	prot1612	Q96S96	PEBP4	0.289112	0.000611544
prot272	P00558	PGK1	prot1831	Q9UBR2	CTSZ	0.289112	0.000611561
prot1502	Q8NFZ8	CADM4	prot1727	Q9H741	C12orf49	0.289111	0.00061159
prot408	I3L145	SHBG	prot1488	Q8NBJ4-2	GOLM1	-0.28911	0.0006116
prot765	P24592	IGFBP6	prot875	P40925	MDH1	-0.289108	0.000611678
prot863	P36980-2	FHR2	prot2030	K7ELL7	PRKCSH	-0.289105	0.000611738
prot110	H9KV31	NCAM2	prot1041	P62993	GRB2	0.289105	0.000611753
prot320	P01714	IGLV319	prot1684	A0A0A0MR20	CNTNAP4	-0.289104	0.000611779
prot761	P23560	BDNF	prot780	P27169	PON1	-0.289103	0.000611817
prot1139	Q10471	GALNT2	prot1928	Q9Y5F6	PCDHGC5	0.289102	0.000611835
prot980	P55285-2	CADH6	prot1702	Q9H173	SIL1	0.289101	0.00061186
prot371	P02765	AHSG	prot1799	Q9NZ08	ERAP1	-0.289101	0.000611873
prot514	P09211	GSTP1	prot1996	B7ZKJ8	ITIH4	-0.289098	0.00061194
prot431	P05160	F13B	prot1850	Q9UHL4	DPP7	-0.289098	0.000611945
prot472	P07358	C8B	prot1106	Q03591	CFHR1	0.289098	0.000611959
prot793	P29120-2	PCSK1	prot933	A0A087WXM8	BCAM	0.289097	0.000611965
prot716	P21333-2	FLNA	prot1092	Q01469	FABP5	0.289096	0.000612004
prot202	O75752	B3GALNT1	prot1180	Q13557-8	CAMK2D	0.289096	0.000612007
prot345	P02452	COL1A1	prot443	P05937	CALB1	-0.289095	0.000612041
prot43	A0M8Q6	IGLC7	prot456	P06744	GPI	-0.289094	0.00061206
prot329	P01782	IGHV39	prot543	P0DP25	CALM1	-0.289093	0.000612099
prot746	P22897	MRC1	prot802	P29966	MARCKS	0.289092	0.000612112
prot1032	P61981	YWHAG	prot1146	Q12805-2	FBLN3	-0.289092	0.000612124
prot412	P04433	IGKV311	prot1106	Q03591	CFHR1	0.289092	0.000612125
prot272	P00558	PGK1	prot1958	V9HW75	NUCB2	0.289088	0.000612215
prot477	P07602	PSAP	prot1654	Q9BU40-2	CRDL1	0.289088	0.000612223
prot338	P01876	IGHA1	prot468	E9PEK4	CSF1R	-0.289087	0.000612256
prot890	P43234	CTSO	prot1641	Q9BQT9	CLSTN3	0.289085	0.000612307
prot486	A0A087WTA8	COL1A2	prot1120	Q06830	PRDX1	0.289082	0.000612389
prot570	P11142	HSPA8	prot1283	C9JTE0	MOG	0.28908	0.000612463
prot1657	Q9BUN1	C1orf56	prot1970	A0A0C4DH35	IGHV335	-0.289078	0.000612504
prot550	P10451-4	SPP1	prot1145	Q12797-10	ASPH	0.289078	0.000612514
prot43	A0M8Q6	IGLC7	prot307	P01591	JCHAIN	0.289077	0.000612525
prot1152	Q12913	PTPRJ	prot1387	Q6ZSJ9	SHISA6	0.289077	0.000612528
prot973	P55058	PLTP	prot1012	P60983	GMFB	0.289076	0.00061255
prot1451	Q8IXL6	FAM20C	prot1871	Q9UKM7	MAN1B1	0.289076	0.000612556
prot212	O94760	DDAH1	prot838	P35052	GPC1	0.289076	0.000612573
prot608	P13671	C6	prot1545	Q92743	HTRA1	-0.289074	0.000612616
prot1081	P98160	HSPG2	prot1520	Q8WUJ3	CEMIP	0.289069	0.000612749
prot1287	Q16769	QPCT	prot2020	G3XAK1	MST1	-0.289069	0.000612755
prot543	P0DP25	CALM1	prot933	A0A087WXM8	BCAM	0.289069	0.000612762
prot750	P23284	PPIB	prot1202	Q14165	MLEC	0.289065	0.000612862
prot1371	Q6UX73-2	C16orf89	prot1428	Q86Y38	XYLT1	0.289064	0.0006129
prot995	P57087	JAM2	prot1748	Q9HCU0	CD248	0.289061	0.000612979
prot796	P29279-2	CTGF	prot1192	Q13867	BLMH	0.28906	0.000613007
prot70	O00462	MANBA	prot1458	Q8IZP7	HS6ST3	0.289059	0.00061304
prot195	O75493	CA11	prot1200	Q14118	DAG1	0.289056	0.000613114
prot268	P00488	F13A1	prot1598	Q96KN2	CNDP1	-0.289056	0.00061312
prot20	A0A0B4J1V0	IGHV315	prot1547	Q92765	FRZB	-0.289053	0.000613215
prot335	P01860	IGHG3	prot1106	Q03591	CFHR1	0.289049	0.000613303
prot1491	Q8NBP7	PCSK9	prot1984	A0A0U1RQC5	NRXN3	0.289049	0.000613305
prot426	P05090	APOD	prot833	P34096	RNASE4	0.289049	0.000613312
prot348	P02647	APOA1	prot1493	Q8NCC3	PLA2G15	-0.289045	0.000613433
prot461	P07108	DBI	prot1478	Q8N475-2	FSTL5	0.289042	0.0006135
prot44	A1L4H1	SSC5D	prot66	O00391	QSOX1	0.28904	0.000613576
prot1386	Q6ZRP7	QSOX2	prot1842	Q9UGM5	FETUB	-0.289036	0.000613688
prot893	P45877	PPIC	prot1024	P61626	LYZ	0.289035	0.000613711
prot369	P02760	AMBP	prot625	P14543	NID1	-0.289034	0.000613724
prot147	O60243	HS6ST1	prot1128	Q08345	DDR1	0.289034	0.000613735
prot553	P10586-2	PTPRF	prot711	P20916-2	MAG	0.289034	0.000613737
prot183	O75144	ICOSLG	prot1162	Q13275-2	SEMA3F	0.289031	0.000613827
prot125	O43493-2	TGOLN2	prot749	P23142-4	FBLN1	0.289031	0.000613829
prot828	P32004-3	L1CAM	prot1758	Q9NPH3-2	IL1RAP	-0.289028	0.00061389
prot4	A0A075B6I9	IGLV746	prot111	O15400-2	STX7	-0.289028	0.000613893
prot71	O00468-6	AGRN	prot376	P02787	TF	-0.289028	0.000613893
prot550	P10451-4	SPP1	prot1683	Q9BZR6	RTN4R	0.289028	0.000613901
prot1590	Q96ID5	IGSF21	prot1799	Q9NZ08	ERAP1	0.289027	0.000613943
prot1146	Q12805-2	FBLN3	prot1169	Q13421-4	MSLN	-0.289022	0.000614061
prot404	P04217	A1BG	prot1199	Q14114-3	LRP8	-0.289017	0.000614198
prot242	O95445	APOM	prot329	P01782	IGHV39	0.289016	0.000614226
prot7	A0A075B6K4	IGLV310	prot294	P01042-2	KNG1	0.289013	0.000614309
prot285	P01009	SERPINA1	prot1492	Q8NBS9	TXNDC5	-0.289005	0.000614541
prot1114	Q05707-2	COL14A1	prot1257	Q15782-6	CHI3L2	0.289004	0.000614584
prot673	P17677	GAP43	prot1949	Q9Y6R7	FCGBP	-0.289001	0.000614662
prot959	P54289-2	CACNA2D1	prot1145	Q12797-10	ASPH	0.288999	0.000614706
prot494	P08294	SOD3	prot1849	Q9UHI8	ADAMTS1	-0.288998	0.000614735
prot612	P13796	LCP1	prot1842	Q9UGM5	FETUB	0.288998	0.00061474
prot306	P01344	IGF2	prot1825	G5E9G7	NRXN2	-0.288997	0.000614758
prot1416	Q86TY3-2	CN037	prot1914	Q9Y287	ITM2B	0.288995	0.000614826
prot149	O60279	SUSD5	prot2031	M0QZL2	MEGF8	0.288995	0.00061484
prot1370	Q6UX72	B3GNT9	prot1944	Q9Y653-2	ADGRG1	0.288993	0.000614873
prot574	P11279	LAMP1	prot1850	Q9UHL4	DPP7	0.288993	0.000614886
prot1860	Q9UJA9	ENPP5	prot1862	Q9UJJ9	GNPTG	0.288992	0.000614902
prot1514	Q8TDQ0-2	HAVR2	prot2005	E7ESV6	ADGRL3	0.288992	0.000614914
prot771	P25311	AZGP1	prot863	P36980-2	FHR2	0.28899	0.000614969
prot391	P04066	FUCA1	prot988	E9PLK3	NPEPPS	0.288989	0.000614995
prot372	P02766	TTR	prot1171	F8WC54	ADAM9	0.288987	0.000615065
prot213	O94766	B3GAT3	prot1026	P61769	B2M	0.288986	0.000615066
prot940	P51884	LUM	prot1498	Q8NFP4	MDGA1	-0.288985	0.00061511
prot317	P01701	IGLV151	prot815	P30530-2	AXL	-0.288985	0.00061512
prot20	A0A0B4J1V0	IGHV315	prot1991	A0A1W2PQ11	CNTN2	-0.28898	0.000615251
prot1219	Q14697	GANAB	prot1592	A0A087WSY5	CPB2	-0.288977	0.000615318
prot1028	J3KMY5	NPC2	prot1257	Q15782-6	CHI3L2	0.288977	0.000615322
prot862	P36957	DLST	prot1433	Q8IUC8	GALNT13	0.288977	0.000615334
prot393	P04075	ALDOA	prot1946	Q9Y6N6	LAMC3	0.288977	0.000615342
prot176	B4DKD2	ADAM11	prot935	B1AKY9	ATP1A2	0.288975	0.00061538
prot489	P08174-6	DAF	prot763	P24043	LAMA2	0.288972	0.000615485
prot42	A0A0J9YXX1	IGHV5101	prot753	P23435	CBLN1	-0.288971	0.000615501
prot963	F8W9W0	EPHA5	prot1107	Q04721	NOTCH2	0.288971	0.000615512
prot453	P06681	C2	prot1030	P61970	NUTF2	-0.288971	0.000615513
prot125	O43493-2	TGOLN2	prot1130	Q08431	MFGE8	0.288969	0.000615547
prot196	A0A0A0MRU5	A0A0A0MRU5	prot276	P00739	HPR	-0.288966	0.000615637
prot232	O95158	NXPH4	prot808	P30086	PEBP1	0.288965	0.00061567
prot602	P13591	NCAM1	prot1653	Q9BTY2	FUCA2	0.288963	0.000615712
prot422	P05060	CHGB	prot1768	Q9NRN5	OLFML3	0.288963	0.000615737
prot1139	Q10471	GALNT2	prot1240	Q15256	PTPRR	0.288961	0.000615769
prot574	P11279	LAMP1	prot1879	F5H5X9	CDH7	0.28896	0.000615802
prot541	P0DOY3	IGLC3	prot1587	Q96HD1	CRELD1	-0.28896	0.00061582
prot539	P0DMQ5	INAFM2	prot1287	Q16769	QPCT	0.288958	0.000615874
prot1034	P62328	TMSB4X	prot1845	Q9UHC6	CNTNAP2	0.288957	0.000615906
prot1962	A0A087X1V2	NCAM1	prot2006	E7ETH0	CFI	-0.288956	0.000615917
prot355	P02679	FGG	prot1498	Q8NFP4	MDGA1	-0.288955	0.000615945
prot1095	Q01995	TAGLN	prot1566	Q969H8	MYDGF	0.288952	0.000616038
prot20	A0A0B4J1V0	IGHV315	prot1737	Q9HBR0	SLC38A10	-0.28895	0.000616084
prot290	P01031	C5	prot455	P06733	ENO1	-0.288947	0.000616163
prot637	P15144	ANPEP	prot1499	Q8NFT8	DNER	0.288947	0.000616183
prot338	P01876	IGHA1	prot1707	Q5T123	SH3BGRL3	-0.288946	0.000616198
prot1634	Q99983	OMD	prot1755	Q9NPD7	NRN1	0.288945	0.00061622
prot1003	P60174-1	TPI1	prot1114	Q05707-2	COL14A1	0.288942	0.000616317
prot204	A0A1B0GVB9	ATP6AP2	prot1098	Q02487-2	DSC2	0.288941	0.000616338
prot190	O75368	SH3BGRL	prot421	P05026-2	AT1B1	0.288941	0.000616344
prot514	P09211	GSTP1	prot796	P29279-2	CTGF	0.288938	0.000616412
prot1164	Q13332-3	PTPRS	prot1587	Q96HD1	CRELD1	0.288935	0.000616511
prot1997	C9J2H1	ITIH5	prot2037	R4GMM8	ROBO2	0.288935	0.000616512
prot256	O95965	ITGBL1	prot1344	A0A0G2JM94	LAIR1	0.288934	0.000616525
prot1030	P61970	NUTF2	prot1580	Q96FE5-2	LINGO1	0.288934	0.00061654
prot1117	H0YNK6	TYRO3	prot1192	Q13867	BLMH	0.28893	0.000616643
prot460	P07093-2	SERPINE2	prot1983	A0A0J9YY99	A0A0J9YY99	-0.288928	0.000616709
prot763	P24043	LAMA2	prot1211	Q14508	WFDC2	0.288928	0.000616717
prot875	P40925	MDH1	prot1547	Q92765	FRZB	0.288928	0.00061672
prot388	P04004	VTN	prot1967	A0A0B4J2B5	IGHV3OR169	0.288925	0.000616781
prot607	P13667	PDIA4	prot1226	Q14982-2	OPCML	0.288924	0.000616825
prot376	P02787	TF	prot1897	Q9UNW1	MINPP1	-0.288922	0.000616862
prot195	O75493	CA11	prot1737	Q9HBR0	SLC38A10	0.288922	0.000616862
prot286	P01011	SERPINA3	prot1553	Q92854	SEMA4D	-0.288922	0.000616877
prot771	P25311	AZGP1	prot1062	P78417	GSTO1	-0.28892	0.000616943
prot250	O95633-2	FSTL3	prot829	P32119	PRDX2	-0.288919	0.000616952
prot559	P10645	CHGA	prot1386	Q6ZRP7	QSOX2	0.288917	0.000617026
prot461	P07108	DBI	prot1684	A0A0A0MR20	CNTNAP4	0.288914	0.000617106
prot1849	Q9UHI8	ADAMTS1	prot1859	Q9UJ99	CDH22	0.288913	0.000617117
prot630	P14625	HSP90B1	prot1209	Q14393-2	GAS6	0.288913	0.000617137
prot1381	Q6YHK3	CD109	prot1451	Q8IXL6	FAM20C	0.288912	0.000617162
prot771	P25311	AZGP1	prot1654	Q9BU40-2	CRDL1	0.28891	0.00061721
prot860	F5H5Q2	ACVR1B	prot1164	Q13332-3	PTPRS	0.288907	0.000617298
prot111	O15400-2	STX7	prot499	P08572	COL4A2	0.288907	0.000617307
prot438	P05452	CLEC3B	prot1041	P62993	GRB2	0.288905	0.000617346
prot499	P08572	COL4A2	prot1039	P62937	PPIA	0.288902	0.000617451
prot1030	P61970	NUTF2	prot1325	Q5T848	GPR158	0.2889	0.000617489
prot2	A0A075B6I0	IGLV861	prot964	E9PG71	EPHA4	-0.288899	0.000617522
prot743	P22748	CA4	prot754	P23468	PTPRD	0.288899	0.000617535
prot524	P09619	PDGFRB	prot1759	Q9NPR2-2	SEM4B	0.288899	0.000617536
prot1012	P60983	GMFB	prot1451	Q8IXL6	FAM20C	0.288898	0.000617557
prot88	O14672	ADAM10	prot1474	Q8N3T6	TMEM132C	0.288898	0.000617563
prot845	P35555	FBN1	prot1800	Q9NZ53	PODXL2	-0.288895	0.00061763
prot149	O60279	SUSD5	prot1883	Q9ULL4	PLXNB3	0.288894	0.00061765
prot838	P35052	GPC1	prot1944	Q9Y653-2	ADGRG1	0.288894	0.000617671
prot1041	P62993	GRB2	prot1879	F5H5X9	CDH7	0.288893	0.000617688
prot639	P15169	CPN1	prot1328	A0A0A0MQY7	CACHD1	-0.288891	0.000617742
prot493	P08253	MMP2	prot1514	Q8TDQ0-2	HAVR2	0.288891	0.00061776
prot1295	Q29963	HLAC	prot1742	Q5VT82	PCDH9	0.28889	0.000617777
prot472	P07358	C8B	prot891	P43251-4	BTD	-0.28889	0.000617788
prot903	P47972	NPTX2	prot1883	Q9ULL4	PLXNB3	0.288889	0.00061779
prot1269	Q16288-2	NTRK3	prot1337	Q658N2	WSCD1	0.288889	0.000617807
prot443	P05937	CALB1	prot486	A0A087WTA8	COL1A2	-0.288889	0.000617811
prot125	O43493-2	TGOLN2	prot1777	Q9NSC7	ST6GALNAC1	0.288882	0.000617992
prot364	P02750	LRG1	prot368	Q5VY30	RBP4	0.28888	0.000618056
prot1306	Q53EL9-3	SEZ6	prot1342	Q6EMK4	VASN	0.288879	0.000618073
prot338	P01876	IGHA1	prot397	P04114	APOB	0.288878	0.000618108
prot250	O95633-2	FSTL3	prot978	P55268	LAMB2	-0.288877	0.000618148
prot1499	Q8NFT8	DNER	prot1834	Q9UBX1	CTSF	0.288874	0.000618212
prot1434	Q8IUK5	PLXDC1	prot1997	C9J2H1	ITIH5	0.288873	0.000618251
prot602	P13591	NCAM1	prot830	P33151	CDH5	-0.288873	0.000618256
prot741	P22692	IGFBP4	prot1428	Q86Y38	XYLT1	-0.288872	0.000618286
prot604	P13611	VCAN	prot1831	Q9UBR2	CTSZ	0.288871	0.000618309
prot477	P07602	PSAP	prot1138	Q10469	MGAT2	0.288871	0.00061831
prot1058	P78324	SIRPA	prot1612	Q96S96	PEBP4	0.288871	0.00061832
prot129	O43529	CHST10	prot275	P00738	HP	-0.288869	0.000618362
prot1101	Q02818	NUCB1	prot1812	Q9P0K1-5	ADAM22	0.288868	0.000618403
prot1529	Q8WY21-4	SORC1	prot1707	Q5T123	SH3BGRL3	0.288867	0.00061843
prot7	A0A075B6K4	IGLV310	prot852	P35858	IGFALS	0.288866	0.000618453
prot44	A1L4H1	SSC5D	prot1742	Q5VT82	PCDH9	-0.288866	0.000618456
prot757	P23471-2	PTPRZ1	prot1944	Q9Y653-2	ADGRG1	0.288864	0.000618501
prot401	P04196	HRG	prot1162	Q13275-2	SEMA3F	-0.288863	0.000618533
prot584	P12111	COL6A3	prot1471	A0A0C4DGI5	TAFA2	-0.288862	0.000618559
prot1003	P60174-1	TPI1	prot1070	P80723	BASP1	0.288861	0.000618585
prot891	P43251-4	BTD	prot1877	A0A0D9SEP4	NRXN1	0.288857	0.000618715
prot436	S4R371	FABP3	prot776	P25774-2	CTSS	0.288855	0.000618759
prot196	A0A0A0MRU5	A0A0A0MRU5	prot1381	Q6YHK3	CD109	0.288854	0.000618786
prot743	P22748	CA4	prot1948	Q9Y6N8	CDH10	0.288854	0.000618793
prot396	A0A0A0MSC4	PDGFA	prot1822	Q9P2E7-2	PCDH10	0.288853	0.000618806
prot216	O94772	LY6H	prot1139	Q10471	GALNT2	0.288853	0.000618818
prot436	S4R371	FABP3	prot1740	Q9HC38-2	GLOD4	0.288852	0.000618855
prot206	O75882-2	ATRN	prot1192	Q13867	BLMH	-0.288852	0.00061886
prot279	P00746	CFD	prot570	P11142	HSPA8	-0.288849	0.000618925
prot1041	P62993	GRB2	prot1474	Q8N3T6	TMEM132C	0.288849	0.000618937
prot1101	Q02818	NUCB1	prot1369	Q6UX71	PLXDC2	0.288848	0.00061895
prot1632	Q99969	RARRES2	prot1702	Q9H173	SIL1	0.288847	0.000618998
prot429	P05154	SERPINA5	prot874	P40189	IL6ST	-0.288846	0.000619016
prot912	P48723	HSPA13	prot1790	Q9NY47-2	CACNA2D2	0.288844	0.000619061
prot1413	Q86SR1	GALNT10	prot1666	Q9BXJ3	C1QTNF4	0.288842	0.000619124
prot808	P30086	PEBP1	prot1146	Q12805-2	FBLN3	-0.288842	0.000619134
prot1116	Q06033-2	ITIH3	prot1722	Q9H4F8	SMOC1	-0.288841	0.000619164
prot468	E9PEK4	CSF1R	prot1120	Q06830	PRDX1	0.288841	0.000619166
prot42	A0A0J9YXX1	IGHV5101	prot551	P10451-3	SPP1	-0.288838	0.000619235
prot453	P06681	C2	prot1728	Q9H7Y0	DIPK2B	-0.288837	0.000619279
prot1722	Q9H4F8	SMOC1	prot1812	Q9P0K1-5	ADAM22	0.288835	0.000619333
prot1240	Q15256	PTPRR	prot1807	Q9NZR2	LRP1B	0.288833	0.000619386
prot412	P04433	IGKV311	prot995	P57087	JAM2	-0.288833	0.000619387
prot647	P15586	GNS	prot1381	Q6YHK3	CD109	0.288832	0.000619407
prot289	P01024	C3	prot1737	Q9HBR0	SLC38A10	-0.28883	0.000619462
prot185	O75223	GGCT	prot335	P01860	IGHG3	-0.28883	0.00061947
prot1012	P60983	GMFB	prot1146	Q12805-2	FBLN3	-0.28883	0.00061948
prot1028	J3KMY5	NPC2	prot1595	Q96JF0	ST6GAL2	0.288829	0.000619481
prot426	P05090	APOD	prot1198	Q14112	NID2	0.288829	0.000619508
prot388	P04004	VTN	prot1351	Q6NW40	RGMB	-0.288828	0.000619526
prot566	P11021	HSPA5	prot1949	Q9Y6R7	FCGBP	-0.288826	0.000619581
prot883	P42785	PRCP	prot1728	Q9H7Y0	DIPK2B	0.288822	0.000619705
prot438	P05452	CLEC3B	prot1857	Q9UIW2	PLXNA1	0.28882	0.000619736
prot503	P08603	CFH	prot539	P0DMQ5	INAFM2	-0.288819	0.000619765
prot1681	A0A087WZS0	LYNX1	prot1950	Q9Y6X5	ENPP4	0.288818	0.000619791
prot385	P03952	KLKB1	prot1850	Q9UHL4	DPP7	-0.288817	0.00061982
prot892	P43652	AFM	prot1413	Q86SR1	GALNT10	-0.288814	0.00061991
prot771	P25311	AZGP1	prot785	P27918	CFP	0.288814	0.000619924
prot912	P48723	HSPA13	prot1565	Q93091	RNASE6	-0.288814	0.000619926
prot214	O94769	ECM2	prot653	H0YDW7	CD44	0.288814	0.000619928
prot440	P05543	SERPINA7	prot1146	Q12805-2	FBLN3	-0.288812	0.000619965
prot1530	Q8WYK1	CNTNAP5	prot1748	Q9HCU0	CD248	0.288812	0.00061997
prot336	P01861	IGHG4	prot1104	Q03167-2	TGFBR3	-0.288811	0.000619997
prot125	O43493-2	TGOLN2	prot1761	Q9NQ36-3	SCUBE2	-0.288811	0.000620013
prot783	P27797	CALR	prot1547	Q92765	FRZB	0.288807	0.000620114
prot1802	Q9NZ94-3	NLGN3	prot1842	Q9UGM5	FETUB	-0.288805	0.000620186
prot421	P05026-2	AT1B1	prot725	P21810	BGN	0.288803	0.000620225
prot872	P39060-2	COL18A1	prot879	P41271	NBL1	0.288801	0.000620289
prot90	O14773	TPP1	prot280	P00747	PLG	-0.2888	0.000620314
prot1012	P60983	GMFB	prot1547	Q92765	FRZB	0.288799	0.000620344
prot639	P15169	CPN1	prot1889	Q9UM47	NOTCH3	-0.288798	0.000620374
prot566	P11021	HSPA5	prot625	P14543	NID1	0.288796	0.000620414
prot893	P45877	PPIC	prot1587	Q96HD1	CRELD1	0.288795	0.000620448
prot1505	Q8NHP8	PLBD2	prot1799	Q9NZ08	ERAP1	0.288792	0.000620531
prot1608	Q96PQ0	SORCS2	prot1912	Q9Y279-2	VSIG4	0.288792	0.000620543
prot350	K7ERI9	APOC1	prot405	P04233	CD74	-0.288791	0.000620554
prot244	O95467	GNAS	prot1673	A0A087X0T8	CADM1	0.288791	0.000620575
prot383	P03950	ANG	prot730	A0A140TA41	TNXB	0.288786	0.000620702
prot61	O00264	PGRMC1	prot531	P09972	ALDOC	0.288786	0.000620706
prot1277	Q16610	ECM1	prot1546	Q92752	TNR	0.288785	0.00062073
prot424	P05067-11	APP	prot532	P0C0L4	C4A	-0.288784	0.000620758
prot137	O43827	ANGPTL7	prot872	P39060-2	COL18A1	0.288784	0.000620776
prot693	Q5T985	ITIH2	prot1451	Q8IXL6	FAM20C	-0.288782	0.000620831
prot350	K7ERI9	APOC1	prot1078	P98095-2	FBLN2	-0.288781	0.000620857
prot653	H0YDW7	CD44	prot1062	P78417	GSTO1	0.288779	0.000620914
prot1180	Q13557-8	CAMK2D	prot1673	A0A087X0T8	CADM1	0.288778	0.000620938
prot657	P16152	CBR1	prot952	A0A087X240	EFNA5	0.288777	0.000620962
prot214	O94769	ECM2	prot514	P09211	GSTP1	0.288776	0.000620983
prot337	A0A087WYJ9	A0A087WYJ9	prot1973	A0A0D9SF30	NCAM1	-0.288773	0.000621065
prot1283	C9JTE0	MOG	prot1527	Q8WXD2	SCG3	0.288771	0.000621146
prot53	B9A064	IGLL5	prot477	P07602	PSAP	-0.288767	0.000621239
prot66	O00391	QSOX1	prot708	P20827	EFNA1	-0.288766	0.000621276
prot1327	Q5VSG8	MANEAL	prot1603	Q96NZ9	PRAP1	-0.288766	0.000621278
prot793	P29120-2	PCSK1	prot1242	Q15262	PTPRK	0.288763	0.000621362
prot92	O14791	APOL1	prot1997	C9J2H1	ITIH5	-0.288761	0.000621422
prot1525	A0A087WWF1	SELENOM	prot1807	Q9NZR2	LRP1B	0.288761	0.000621424
prot224	O94919	ENDOD1	prot287	P01019	AGT	0.288761	0.000621428
prot1078	P98095-2	FBLN2	prot1984	A0A0U1RQC5	NRXN3	0.28876	0.000621432
prot829	P32119	PRDX2	prot1369	Q6UX71	PLXDC2	0.28876	0.000621454
prot375	G3V0E5	TFRC	prot533	P0C0L5	C4B	-0.288757	0.000621521
prot105	O15230	LAMA5	prot1615	Q99435-4	NELL2	0.288755	0.000621576
prot746	P22897	MRC1	prot2013	F5GY80	C8B	-0.288754	0.000621607
prot918	P49257	LMAN1	prot1338	Q68BL7-3	OLFML2A	0.288753	0.000621642
prot523	P09603	CSF1	prot1137	Q0P6D2	DIPK1C	0.288753	0.000621655
prot874	P40189	IL6ST	prot883	P42785	PRCP	0.288752	0.000621662
prot1171	F8WC54	ADAM9	prot1567	Q969P0-3	IGSF8	0.288752	0.000621667
prot110	H9KV31	NCAM2	prot275	P00738	HP	-0.288752	0.00062167
prot1128	Q08345	DDR1	prot1649	Q9BS26	ERP44	0.288747	0.000621818
prot489	P08174-6	DAF	prot1825	G5E9G7	NRXN2	0.288739	0.000622027
prot421	P05026-2	AT1B1	prot485	P07998	RNASE1	0.288739	0.000622035
prot351	A0A024R0T9	APOC2	prot1178	Q13554-7	CAMK2B	-0.288738	0.00062206
prot914	P48740-2	MASP1	prot959	P54289-2	CACNA2D1	-0.288732	0.000622234
prot201	O75711	SCRG1	prot1224	Q14894	CRYM	0.288732	0.000622241
prot485	P07998	RNASE1	prot495	P08493	MGP	0.288728	0.000622357
prot105	O15230	LAMA5	prot1459	Q8IZS8	CACNA2D3	0.288727	0.000622388
prot557	P10643	C7	prot1892	Q9UMX5	NENF	-0.288726	0.000622396
prot477	P07602	PSAP	prot494	P08294	SOD3	0.288726	0.000622408
prot109	O15354	GPR37	prot683	P18669	PGAM1	0.288724	0.000622462
prot532	P0C0L4	C4A	prot1354	Q6P9A2	GALNT18	-0.288723	0.000622484
prot1222	G3V3X5	LTBP2	prot1796	Q9NYQ8	FAT2	-0.288719	0.000622615
prot1278	Q16620-2	NTRK2	prot1646	Q9BRK5	SDF4	0.288717	0.000622674
prot985	P55291	CDH15	prot1240	Q15256	PTPRR	0.288716	0.000622693
prot1394	Q7LFX5	CHST15	prot1592	A0A087WSY5	CPB2	-0.288716	0.000622698
prot206	O75882-2	ATRN	prot918	P49257	LMAN1	-0.288716	0.000622706
prot1646	Q9BRK5	SDF4	prot1919	Q9Y2I2-1	NTNG1	0.288715	0.000622712
prot1354	Q6P9A2	GALNT18	prot1394	Q7LFX5	CHST15	0.288712	0.000622804
prot364	P02750	LRG1	prot1665	Q9BX67	JAM3	-0.288711	0.000622838
prot306	P01344	IGF2	prot1091	Q01459	CTBS	0.288711	0.000622843
prot1609	Q96PX8	SLITRK1	prot1707	Q5T123	SH3BGRL3	0.288709	0.000622899
prot890	P43234	CTSO	prot1556	Q92896	GLG1	0.288705	0.000623001
prot400	P04180	LCAT	prot829	P32119	PRDX2	0.288705	0.000623013
prot499	P08572	COL4A2	prot1859	Q9UJ99	CDH22	0.288704	0.000623038
prot1049	P68133	ACTA1	prot1438	Q8IV08	PLD3	-0.288703	0.000623058
prot287	P01019	AGT	prot979	P55283	CDH4	0.288703	0.000623064
prot26	A0A0B4J1Y9	IGHV372	prot269	P00492	HPRT1	-0.288703	0.000623068
prot294	P01042-2	KNG1	prot888	P43121	MCAM	-0.288701	0.000623106
prot748	P23142	FBLN1	prot1500	Q8NFY4-6	SEM6D	-0.2887	0.000623152
prot184	O75173	ADAMTS4	prot688	P19320	VCAM1	0.288699	0.000623181
prot520	P09486	SPARC	prot893	P45877	PPIC	0.288694	0.000623305
prot1139	Q10471	GALNT2	prot1926	A0A087X054	HYOU1	0.288688	0.00062348
prot876	P40926	MDH2	prot1183	Q13641	TPBG	0.288688	0.000623486
prot91	O14786	NRP1	prot318	P01703	IGLV140	-0.288686	0.000623531
prot1285	Q16674	MIA	prot1435	Q8IUK8	CBLN2	-0.288685	0.00062357
prot1500	Q8NFY4-6	SEM6D	prot1657	Q9BUN1	C1orf56	0.288684	0.000623601
prot1547	Q92765	FRZB	prot1963	A0A096LPE2	SAA2-SAA4	-0.288684	0.000623613
prot459	P06865	HEXA	prot1108	Q04756	HGFAC	-0.288682	0.000623648
prot796	P29279-2	CTGF	prot1472	Q8N3J6-2	CADM2	0.288681	0.000623682
prot257	O95967	EFEMP2	prot292	P01034	CST3	-0.288674	0.000623874
prot652	P16035	TIMP2	prot1617	Q99519	NEU1	0.288674	0.000623882
prot338	P01876	IGHA1	prot730	A0A140TA41	TNXB	-0.288672	0.000623929
prot1151	Q12907	LMAN2	prot1277	Q16610	ECM1	0.288672	0.000623941
prot280	P00747	PLG	prot1944	Q9Y653-2	ADGRG1	-0.28867	0.000623987
prot451	P06396	GSN	prot1048	P63313	TMSB10	0.288669	0.000624035
prot401	P04196	HRG	prot1492	Q8NBS9	TXNDC5	-0.288666	0.000624123
prot20	A0A0B4J1V0	IGHV315	prot1071	P80748	IGLV321	0.288655	0.000624433
prot1308	Q53RD9	FBLN7	prot1850	Q9UHL4	DPP7	0.288653	0.000624471
prot375	G3V0E5	TFRC	prot1787	Q9NX62	IMPAD1	0.288651	0.000624536
prot1268	Q16270	IGFBP7	prot1743	Q9HC57	WFDC1	-0.288649	0.000624607
prot1039	P62937	PPIA	prot1897	Q9UNW1	MINPP1	0.288647	0.000624656
prot1422	F5GZZ9	CD163	prot1946	Q9Y6N6	LAMC3	0.288646	0.00062469
prot81	O14498	ISLR	prot1416	Q86TY3-2	CN037	0.288643	0.000624754
prot663	P16870-2	CBPE	prot1533	Q8WZA1	POMGNT1	0.288643	0.00062477
prot228	O94985	CLSTN1	prot468	E9PEK4	CSF1R	0.288642	0.00062479
prot688	P19320	VCAM1	prot1765	Q9NQX7-2	ITM2C	0.288642	0.000624801
prot240	O95428	PAPLN	prot641	P15291-2	B4GT1	0.288642	0.000624806
prot406	P04271	S100B	prot1834	Q9UBX1	CTSF	0.288641	0.000624812
prot370	P02763	ORM1	prot673	P17677	GAP43	-0.28864	0.000624841
prot268	P00488	F13A1	prot1381	Q6YHK3	CD109	-0.288639	0.000624874
prot355	P02679	FGG	prot1592	A0A087WSY5	CPB2	0.288638	0.000624905
prot73	O00533	CHL1	prot607	P13667	PDIA4	0.288637	0.000624942
prot653	H0YDW7	CD44	prot1032	P61981	YWHAG	0.288636	0.000624956
prot1139	Q10471	GALNT2	prot1646	Q9BRK5	SDF4	0.288636	0.000624967
prot369	P02760	AMBP	prot1649	Q9BS26	ERP44	-0.288636	0.000624969
prot838	P35052	GPC1	prot1180	Q13557-8	CAMK2D	0.288635	0.000624981
prot1566	Q969H8	MYDGF	prot1907	Q9Y240	CLEC11A	0.288632	0.000625065
prot1325	Q5T848	GPR158	prot1394	Q7LFX5	CHST15	0.288632	0.000625085
prot351	A0A024R0T9	APOC2	prot1256	Q15768	EFNB3	-0.288627	0.000625232
prot336	P01861	IGHG4	prot391	P04066	FUCA1	-0.288623	0.000625338
prot1411	Q86SF2	GALNT7	prot1665	Q9BX67	JAM3	0.288621	0.000625394
prot1169	Q13421-4	MSLN	prot1474	Q8N3T6	TMEM132C	0.288619	0.000625437
prot1641	Q9BQT9	CLSTN3	prot1949	Q9Y6R7	FCGBP	-0.288618	0.000625475
prot421	P05026-2	AT1B1	prot883	P42785	PRCP	0.288614	0.000625592
prot1867	Q9UK55	SERPINA10	prot1950	Q9Y6X5	ENPP4	-0.288613	0.000625618
prot815	P30530-2	AXL	prot878	P41222	PTGDS	0.288612	0.000625638
prot1549	Q92820	GGH	prot2023	H0YDE5	KIAA1549L	-0.28861	0.000625701
prot176	B4DKD2	ADAM11	prot1337	Q658N2	WSCD1	0.288603	0.000625899
prot1662	F8VZI9	FAIM2	prot1807	Q9NZR2	LRP1B	0.288602	0.00062594
prot952	A0A087X240	EFNA5	prot1100	Q02809	PLOD1	0.2886	0.000625991
prot329	P01782	IGHV39	prot1627	Q99784	OLFM1	-0.288599	0.000626003
prot1123	Q07954	LRP1	prot1511	Q8TCZ2	CD99L2	0.288597	0.000626077
prot80	O00754-2	MAN2B1	prot1620	Q99574	SERPINI1	0.288595	0.000626122
prot1202	Q14165	MLEC	prot1565	Q93091	RNASE6	-0.288595	0.000626125
prot1376	Q6UXK2	ISLR2	prot1413	Q86SR1	GALNT10	0.288593	0.000626175
prot861	P36955	SERPINF1	prot1151	Q12907	LMAN2	0.288593	0.00062619
prot1737	Q9HBR0	SLC38A10	prot1952	A0A075B6K5	IGLV39	-0.288592	0.000626204
prot874	P40189	IL6ST	prot1653	Q9BTY2	FUCA2	0.288592	0.000626226
prot175	E7EWD3	ADAM23	prot716	P21333-2	FLNA	0.288591	0.000626235
prot279	P00746	CFD	prot638	P15151-3	PVR	-0.28859	0.00062628
prot503	P08603	CFH	prot1286	Q16706	MAN2A1	-0.288589	0.000626291
prot257	O95967	EFEMP2	prot729	P22061	PCMT1	-0.288582	0.000626513
prot11	A0A075B6S5	IGKV127	prot1178	Q13554-7	CAMK2B	-0.288581	0.000626523
prot957	P53634	CTSC	prot1646	Q9BRK5	SDF4	0.28858	0.000626562
prot771	P25311	AZGP1	prot1337	Q658N2	WSCD1	-0.28858	0.000626569
prot364	P02750	LRG1	prot1209	Q14393-2	GAS6	-0.288579	0.000626574
prot90	O14773	TPP1	prot336	P01861	IGHG4	-0.288579	0.000626577
prot222	O94910	ADGRL1	prot707	P20774	OGN	-0.288579	0.000626586
prot784	P27824	CANX	prot1180	Q13557-8	CAMK2D	0.288578	0.000626626
prot1291	Q16849	PTPRN	prot1371	Q6UX73-2	C16orf89	0.288577	0.000626654
prot213	O94766	B3GAT3	prot1595	Q96JF0	ST6GAL2	0.288577	0.000626656
prot1048	P63313	TMSB10	prot1411	Q86SF2	GALNT7	0.288576	0.00062667
prot1148	Q12841	FSTL1	prot1285	Q16674	MIA	0.288576	0.00062668
prot1638	Q9BQ16	SPOCK3	prot1766	Q9NR34	MAN1C1	0.288572	0.000626785
prot103	O15197-3	EPHB6	prot454	P06727	APOA4	-0.288571	0.000626805
prot20	A0A0B4J1V0	IGHV315	prot876	P40926	MDH2	-0.288571	0.000626807
prot146	O60242	ADGRB3	prot335	P01860	IGHG3	-0.288567	0.000626941
prot80	O00754-2	MAN2B1	prot520	P09486	SPARC	0.288566	0.000626961
prot371	P02765	AHSG	prot699	F8WE86	TCN2	-0.288565	0.000626985
prot76	D6RHI9	RNASET2	prot406	P04271	S100B	0.288564	0.000627009
prot842	P35442	THBS2	prot1319	Q5JZY3-2	EPHA10	-0.288561	0.000627087
prot316	P01700	IGLV147	prot766	P24593	IGFBP5	-0.288559	0.000627155
prot1098	Q02487-2	DSC2	prot1849	Q9UHI8	ADAMTS1	0.288557	0.000627204
prot1312	Q5BLP8	C4orf48	prot1907	Q9Y240	CLEC11A	-0.288557	0.000627213
prot306	P01344	IGF2	prot1344	A0A0G2JM94	LAIR1	0.288557	0.000627224
prot359	P02745	C1QA	prot683	P18669	PGAM1	0.288556	0.000627235
prot368	Q5VY30	RBP4	prot1796	Q9NYQ8	FAT2	-0.288556	0.000627245
prot557	P10643	C7	prot1487	Q8NBI6	XXYLT1	-0.288554	0.000627307
prot1527	Q8WXD2	SCG3	prot1946	Q9Y6N6	LAMC3	0.288551	0.000627391
prot310	P01599	IGKV117	prot1493	Q8NCC3	PLA2G15	-0.288549	0.000627441
prot683	P18669	PGAM1	prot1132	Q08629	SPOCK1	0.288548	0.000627465
prot351	A0A024R0T9	APOC2	prot1518	Q8TEU8	WFIKKN2	-0.288548	0.000627465
prot408	I3L145	SHBG	prot1580	Q96FE5-2	LINGO1	-0.288548	0.00062748
prot375	G3V0E5	TFRC	prot551	P10451-3	SPP1	0.288547	0.000627488
prot51	A6NLU5	VSTM2B	prot1084	P98172	EFNB1	0.288546	0.00062752
prot763	P24043	LAMA2	prot1139	Q10471	GALNT2	0.288546	0.000627541
prot338	P01876	IGHA1	prot985	P55291	CDH15	-0.288544	0.000627583
prot882	E9PF59	DPP6	prot1308	Q53RD9	FBLN7	0.288541	0.000627675
prot1221	Q14766	LTBP1	prot1397	Q7Z3B1	NEGR1	-0.288541	0.000627684
prot856	P36222	CHI3L1	prot1667	Q9BXJ4-3	C1QTNF3	0.28854	0.000627698
prot551	P10451-3	SPP1	prot1342	Q6EMK4	VASN	0.288538	0.000627762
prot1159	Q13228	SELENBP1	prot1667	Q9BXJ4-3	C1QTNF3	0.288537	0.000627786
prot1343	Q6FHJ7	SFRP4	prot1825	G5E9G7	NRXN2	-0.288535	0.000627856
prot1609	Q96PX8	SLITRK1	prot1936	Q9Y5Y7	LYVE1	0.288533	0.00062789
prot668	P17174	GOT1	prot1721	Q9H4D0	CLSTN2	0.288533	0.000627906
prot1704	Q9H1U4	MEGF9	prot1857	Q9UIW2	PLXNA1	0.288532	0.00062793
prot750	P23284	PPIB	prot1748	Q9HCU0	CD248	0.288532	0.000627942
prot550	P10451-4	SPP1	prot1039	P62937	PPIA	0.28853	0.000627995
prot1174	Q13508	ART3	prot2005	E7ESV6	ADGRL3	0.288529	0.000628023
prot1806	Q9NZP8	C1RL	prot1983	A0A0J9YY99	A0A0J9YY99	0.288528	0.000628056
prot1766	Q9NR34	MAN1C1	prot1768	Q9NRN5	OLFML3	0.288528	0.000628056
prot373	P02774	GC	prot375	G3V0E5	TFRC	-0.288527	0.000628082
prot1172	Q13444-10	ADAM15	prot1471	A0A0C4DGI5	TAFA2	0.288526	0.000628112
prot482	P07900	HSP90AA1	prot1043	P63010-3	AP2B1	0.288523	0.000628176
prot729	P22061	PCMT1	prot1977	A0A0G2JRQ6	A0A0G2JRQ6	-0.288523	0.000628177
prot351	A0A024R0T9	APOC2	prot365	P02751	FN1	-0.288523	0.000628177
prot466	P07237	P4HB	prot1919	Q9Y2I2-1	NTNG1	0.288523	0.000628196
prot336	P01861	IGHG4	prot1665	Q9BX67	JAM3	-0.288522	0.000628225
prot1183	Q13641	TPBG	prot1320	Q5KU26	COLEC12	0.28852	0.000628281
prot872	P39060-2	COL18A1	prot1889	Q9UM47	NOTCH3	0.288516	0.000628391
prot1413	Q86SR1	GALNT10	prot1419	Q86UN3	RTN4RL2	0.288516	0.000628391
prot468	E9PEK4	CSF1R	prot903	P47972	NPTX2	0.288516	0.000628393
prot504	P08637	FCGR3A	prot683	P18669	PGAM1	0.288512	0.000628487
prot985	P55291	CDH15	prot1200	Q14118	DAG1	0.288512	0.000628498
prot1129	Q08380	LGALS3BP	prot1319	Q5JZY3-2	EPHA10	-0.28851	0.000628547
prot557	P10643	C7	prot1494	Q8NCL4	GALNT6	-0.288506	0.00062868
prot146	O60242	ADGRB3	prot889	E7EQM8	DCC	0.288501	0.000628819
prot236	O95206-2	PCDH8	prot407	P04275	VWF	0.2885	0.000628839
prot604	P13611	VCAN	prot1649	Q9BS26	ERP44	0.2885	0.000628856
prot435	P05408-2	SCG5	prot1417	Q86UD1	OAF	0.288499	0.000628868
prot808	P30086	PEBP1	prot1944	Q9Y653-2	ADGRG1	0.288498	0.000628892
prot322	P01717	IGLV325	prot778	P26572	MGAT1	-0.288497	0.000628922
prot1067	P80108	GPLD1	prot1742	Q5VT82	PCDH9	-0.288494	0.000629029
prot561	P10721-2	KIT	prot1043	P63010-3	AP2B1	0.288493	0.000629046
prot212	O94760	DDAH1	prot1492	Q8NBS9	TXNDC5	0.288492	0.000629059
prot800	P29622	SERPINA4	prot862	P36957	DLST	-0.288492	0.00062906
prot127	O43505	B4GAT1	prot540	P0DMV9	HSPA1A	0.288492	0.000629083
prot403	E9PIM6	THY1	prot455	P06733	ENO1	0.288486	0.000629243
prot1108	Q04756	HGFAC	prot2011	E9PL83	ADM	-0.288485	0.000629262
prot1216	Q14574-2	DSC3	prot1234	Q15113	PCOLCE	0.288485	0.000629275
prot754	P23468	PTPRD	prot1295	Q29963	HLAC	0.288484	0.00062931
prot903	P47972	NPTX2	prot1256	Q15768	EFNB3	0.288482	0.000629372
prot845	P35555	FBN1	prot1616	Q99497	PARK7	-0.28848	0.000629402
prot421	P05026-2	AT1B1	prot1320	Q5KU26	COLEC12	0.28848	0.000629412
prot578	P11717	IGF2R	prot743	P22748	CA4	0.28848	0.000629425
prot999	R4GMM9	NXPH1	prot1222	G3V3X5	LTBP2	-0.288477	0.00062951
prot644	E7ENM0	ELN	prot2034	Q5SPY9	NPDC1	0.288476	0.000629541
prot146	O60242	ADGRB3	prot1649	Q9BS26	ERP44	0.288475	0.00062955
prot85	O14594	NCAN	prot375	G3V0E5	TFRC	0.288473	0.000629619
prot426	P05090	APOD	prot903	P47972	NPTX2	-0.288472	0.000629641
prot481	P07858	CTSB	prot1900	Q9UPU3	SORCS3	0.288471	0.000629664
prot305	P01303	NPY	prot1222	G3V3X5	LTBP2	-0.288471	0.00062967
prot1078	P98095-2	FBLN2	prot1132	Q08629	SPOCK1	0.28847	0.000629708
prot1502	Q8NFZ8	CADM4	prot1656	Q9BUJ0	ABHD14A	0.288469	0.00062973
prot1451	Q8IXL6	FAM20C	prot1524	Q8WVQ1-3	CANT1	0.288469	0.000629745
prot1665	Q9BX67	JAM3	prot1991	A0A1W2PQ11	CNTN2	0.288465	0.000629855
prot1221	Q14766	LTBP1	prot1240	Q15256	PTPRR	-0.288462	0.00062992
prot45	A2NJV5	IGKV229	prot1505	Q8NHP8	PLBD2	-0.288461	0.000629956
prot1732	Q9HAT2	SIAE	prot1945	Q9Y696	CLIC4	-0.288458	0.000630035
prot80	O00754-2	MAN2B1	prot462	P07195	LDHB	0.288457	0.000630071
prot746	P22897	MRC1	prot2034	Q5SPY9	NPDC1	0.288456	0.000630101
prot1024	P61626	LYZ	prot1438	Q8IV08	PLD3	-0.288451	0.000630244
prot472	P07358	C8B	prot1495	Q8NCW5-2	NNRE	-0.288451	0.000630261
prot387	P04003	C4BPA	prot863	P36980-2	FHR2	0.28845	0.000630265
prot1101	Q02818	NUCB1	prot1683	Q9BZR6	RTN4R	0.288449	0.000630316
prot1062	P78417	GSTO1	prot1071	P80748	IGLV321	-0.288443	0.000630489
prot450	P06331	IGHV434	prot1799	Q9NZ08	ERAP1	-0.288442	0.000630518
prot1012	P60983	GMFB	prot1413	Q86SR1	GALNT10	0.288441	0.000630534
prot491	P08195-2	SLC3A2	prot1963	A0A096LPE2	SAA2-SAA4	-0.28844	0.000630561
prot11	A0A075B6S5	IGKV127	prot1813	Q9P0K9	FRRS1L	-0.288439	0.000630583
prot879	P41271	NBL1	prot1812	Q9P0K1-5	ADAM22	0.288438	0.000630621
prot186	O75326	SEMA7A	prot361	P02747	C1QC	-0.288437	0.000630653
prot146	O60242	ADGRB3	prot206	O75882-2	ATRN	0.288434	0.000630728
prot320	P01714	IGLV319	prot725	P21810	BGN	-0.288434	0.000630729
prot918	P49257	LMAN1	prot1128	Q08345	DDR1	0.288433	0.000630765
prot274	P00734	F2	prot1493	Q8NCC3	PLA2G15	-0.288433	0.000630772
prot1768	Q9NRN5	OLFML3	prot1790	Q9NY47-2	CACNA2D2	0.288432	0.000630781
prot286	P01011	SERPINA3	prot688	P19320	VCAM1	0.28843	0.000630841
prot388	P04004	VTN	prot515	P09382	LGALS1	-0.288429	0.000630886
prot450	P06331	IGHV434	prot1386	Q6ZRP7	QSOX2	-0.288426	0.000630963
prot570	P11142	HSPA8	prot1408	Q7Z7M0	MEGF8	0.288426	0.000630967
prot984	P55290	CDH13	prot1172	Q13444-10	ADAM15	0.288426	0.000630968
prot271	P00533-4	EGFR	prot771	P25311	AZGP1	-0.288424	0.000631011
prot1509	Q8TAG5-2	VSTM2A	prot2020	G3XAK1	MST1	-0.288424	0.000631018
prot713	P21246	PTN	prot1190	E7EUF1	ENPP2	0.288423	0.000631052
prot250	O95633-2	FSTL3	prot778	P26572	MGAT1	-0.288422	0.000631071
prot455	P06733	ENO1	prot1763	A0A0C4DFP6	CRTAC1	0.288422	0.000631077
prot746	P22897	MRC1	prot1148	Q12841	FSTL1	0.288421	0.0006311
prot292	P01034	CST3	prot324	P01721	IGLV657	-0.288421	0.000631104
prot39	A0A0C4DH72	IGKV16	prot681	P18428	LBP	0.288421	0.00063112
prot149	O60279	SUSD5	prot244	O95467	GNAS	0.288417	0.000631231
prot206	O75882-2	ATRN	prot843	P35443	THBS4	-0.288415	0.000631269
prot1172	Q13444-10	ADAM15	prot1711	Q9H2X0	CHRD	0.288415	0.00063128
prot270	P00505	GOT2	prot396	A0A0A0MSC4	PDGFA	0.288412	0.00063137
prot11	A0A075B6S5	IGKV127	prot784	P27824	CANX	-0.288411	0.0006314
prot1306	Q53EL9-3	SEZ6	prot1662	F8VZI9	FAIM2	0.28841	0.000631436
prot1216	Q14574-2	DSC3	prot1545	Q92743	HTRA1	0.288409	0.000631444
prot289	P01024	C3	prot523	P09603	CSF1	-0.288408	0.000631482
prot617	P14138	EDN3	prot1338	Q68BL7-3	OLFML2A	0.288406	0.000631526
prot1325	Q5T848	GPR158	prot1983	A0A0J9YY99	A0A0J9YY99	-0.288405	0.000631579
prot852	P35858	IGFALS	prot1041	P62993	GRB2	-0.288404	0.000631601
prot337	A0A087WYJ9	A0A087WYJ9	prot860	F5H5Q2	ACVR1B	-0.288404	0.000631606
prot289	P01024	C3	prot320	P01714	IGLV319	0.288402	0.00063165
prot422	P05060	CHGB	prot1936	Q9Y5Y7	LYVE1	0.2884	0.000631723
prot270	P00505	GOT2	prot465	P07225	PROS1	-0.288399	0.000631728
prot779	P26992	CNTFR	prot1740	Q9HC38-2	GLOD4	0.288398	0.000631755
prot1427	A0A0A6YYA0	TMED7-TICAM2	prot1740	Q9HC38-2	GLOD4	0.288398	0.00063178
prot308	P01594	IGKV133	prot410	P04406	GAPDH	-0.288396	0.000631819
prot204	A0A1B0GVB9	ATP6AP2	prot477	P07602	PSAP	0.288395	0.000631843
prot109	O15354	GPR37	prot1649	Q9BS26	ERP44	0.288393	0.000631911
prot680	P18206-2	VCL	prot1936	Q9Y5Y7	LYVE1	0.288393	0.000631922
prot276	P00739	HPR	prot1278	Q16620-2	NTRK2	-0.28839	0.000631987
prot276	P00739	HPR	prot1174	Q13508	ART3	-0.288387	0.000632085
prot973	P55058	PLTP	prot1183	Q13641	TPBG	0.288386	0.000632123
prot1137	Q0P6D2	DIPK1C	prot1777	Q9NSC7	ST6GALNAC1	0.288385	0.000632137
prot888	P43121	MCAM	prot1371	Q6UX73-2	C16orf89	0.288382	0.000632216
prot785	P27918	CFP	prot2011	E9PL83	ADM	-0.288379	0.00063231
prot322	P01717	IGLV325	prot1921	Q9Y2T3	GDA	-0.288379	0.000632319
prot93	O14793	MSTN	prot1729	Q9H8J5	MANSC1	0.288376	0.000632394
prot184	O75173	ADAMTS4	prot1889	Q9UM47	NOTCH3	-0.288376	0.000632396
prot375	G3V0E5	TFRC	prot1043	P63010-3	AP2B1	0.288376	0.000632408
prot1278	Q16620-2	NTRK2	prot1847	Q9UHG2	PCSK1N	0.288375	0.000632429
prot1737	Q9HBR0	SLC38A10	prot1983	A0A0J9YY99	A0A0J9YY99	-0.288374	0.000632454
prot523	P09603	CSF1	prot1859	Q9UJ99	CDH22	0.28837	0.000632568
prot159	O60568	PLOD3	prot1524	Q8WVQ1-3	CANT1	0.288368	0.000632633
prot762	P23582	NPPC	prot1041	P62993	GRB2	0.288362	0.000632804
prot1177	E7EVP0	PNOC	prot1952	A0A075B6K5	IGLV39	-0.288361	0.000632846
prot443	P05937	CALB1	prot1867	Q9UK55	SERPINA10	-0.28836	0.000632859
prot43	A0M8Q6	IGLC7	prot602	P13591	NCAM1	-0.288359	0.000632888
prot695	P19835	CEL	prot793	P29120-2	PCSK1	-0.288358	0.000632914
prot147	O60243	HS6ST1	prot1117	H0YNK6	TYRO3	0.288357	0.000632939
prot557	P10643	C7	prot1100	Q02809	PLOD1	-0.288356	0.000632984
prot124	O43405	COCH	prot1525	A0A087WWF1	SELENOM	0.288353	0.000633055
prot1107	Q04721	NOTCH2	prot1427	A0A0A6YYA0	TMED7-TICAM2	0.288353	0.000633062
prot398	P04156-2	PRIO	prot574	P11279	LAMP1	0.288352	0.000633103
prot53	B9A064	IGLL5	prot1950	Q9Y6X5	ENPP4	-0.28835	0.000633135
prot482	P07900	HSP90AA1	prot1520	Q8WUJ3	CEMIP	0.288349	0.00063317
prot753	P23435	CBLN1	prot1634	Q99983	OMD	0.288347	0.000633229
prot110	H9KV31	NCAM2	prot641	P15291-2	B4GT1	0.288346	0.000633271
prot561	P10721-2	KIT	prot1740	Q9HC38-2	GLOD4	0.288344	0.000633319
prot1425	Q86X29-6	LSR	prot1497	Q8NES3	LFNG	0.288343	0.000633353
prot281	P00748	F12	prot485	P07998	RNASE1	-0.288342	0.000633393
prot1529	Q8WY21-4	SORC1	prot1708	Q9H2A7	CXCL16	0.288336	0.000633549
prot532	P0C0L4	C4A	prot921	P49641	MAN2A2	-0.288332	0.000633659
prot694	P19827	ITIH1	prot1211	Q14508	WFDC2	-0.288332	0.000633672
prot393	P04075	ALDOA	prot495	P08493	MGP	0.288331	0.000633685
prot383	P03950	ANG	prot1428	Q86Y38	XYLT1	-0.288331	0.000633708
prot1101	Q02818	NUCB1	prot1566	Q969H8	MYDGF	0.288328	0.000633782
prot995	P57087	JAM2	prot1608	Q96PQ0	SORCS2	0.288328	0.000633786
prot1028	J3KMY5	NPC2	prot1635	Q99985	SEMA3C	0.288327	0.000633809
prot581	P12109	COL6A1	prot1702	Q9H173	SIL1	0.288326	0.00063385
prot760	P23528	CFL1	prot1612	Q96S96	PEBP4	0.288325	0.000633867
prot376	P02787	TF	prot561	P10721-2	KIT	-0.288321	0.000633975
prot403	E9PIM6	THY1	prot1704	Q9H1U4	MEGF9	0.28832	0.000634028
prot257	O95967	EFEMP2	prot1871	Q9UKM7	MAN1B1	-0.288319	0.000634029
prot96	O14917	PCDH17	prot1286	Q16706	MAN2A1	0.288318	0.00063406
prot1254	Q15582	TGFBI	prot1437	Q8IUX7	AEBP1	0.288318	0.000634066
prot1656	Q9BUJ0	ABHD14A	prot1730	Q9H8L6	MMRN2	0.288316	0.000634116
prot681	P18428	LBP	prot693	Q5T985	ITIH2	0.288316	0.000634123
prot20	A0A0B4J1V0	IGHV315	prot268	P00488	F13A1	0.288308	0.000634371
prot105	O15230	LAMA5	prot290	P01031	C5	-0.288307	0.000634392
prot1169	Q13421-4	MSLN	prot1308	Q53RD9	FBLN7	0.288307	0.000634401
prot904	G3V164	GRIA4	prot1520	Q8WUJ3	CEMIP	0.288306	0.000634404
prot270	P00505	GOT2	prot1032	P61981	YWHAG	0.288306	0.000634405
prot438	P05452	CLEC3B	prot1807	Q9NZR2	LRP1B	0.288306	0.000634419
prot305	P01303	NPY	prot322	P01717	IGLV325	-0.288305	0.000634436
prot354	P02675	FGB	prot1130	Q08431	MFGE8	-0.288301	0.000634553
prot23	A0A0B4J1X5	IGHV374	prot498	P08571	CD14	-0.288301	0.000634556
prot1030	P61970	NUTF2	prot1708	Q9H2A7	CXCL16	0.288301	0.000634574
prot1196	Q14019	COTL1	prot1768	Q9NRN5	OLFML3	0.288299	0.000634608
prot271	P00533-4	EGFR	prot1967	A0A0B4J2B5	IGHV3OR169	-0.288299	0.000634627
prot71	O00468-6	AGRN	prot1327	Q5VSG8	MANEAL	0.288294	0.00063477
prot1071	P80748	IGLV321	prot1537	Q92520	FAM3C	-0.288293	0.000634784
prot184	O75173	ADAMTS4	prot783	P27797	CALR	0.288289	0.000634913
prot1427	A0A0A6YYA0	TMED7-TICAM2	prot1654	Q9BU40-2	CRDL1	0.288288	0.000634925
prot107	O15240	VGF	prot1172	Q13444-10	ADAM15	0.288288	0.000634926
prot1180	Q13557-8	CAMK2D	prot1595	Q96JF0	ST6GAL2	0.288287	0.000634951
prot1152	Q12913	PTPRJ	prot1587	Q96HD1	CRELD1	0.288287	0.000634957
prot45	A2NJV5	IGKV229	prot1327	Q5VSG8	MANEAL	-0.288285	0.000635034
prot1645	Q9BRK3-2	MXRA8	prot1790	Q9NY47-2	CACNA2D2	0.288283	0.000635067
prot785	P27918	CFP	prot1667	Q9BXJ4-3	C1QTNF3	-0.288283	0.000635079
prot472	P07358	C8B	prot540	P0DMV9	HSPA1A	-0.288281	0.000635129
prot501	P08581	MET	prot1045	P63104	YWHAZ	0.288281	0.000635135
prot465	P07225	PROS1	prot471	P07357	C8A	0.288279	0.0006352
prot76	D6RHI9	RNASET2	prot430	P05155	SERPING1	-0.288278	0.000635221
prot831	P33908	MAN1A1	prot1657	Q9BUN1	C1orf56	0.288277	0.000635248
prot1796	Q9NYQ8	FAT2	prot1819	Q9P232	CNTN3	0.288272	0.000635404
prot815	P30530-2	AXL	prot1327	Q5VSG8	MANEAL	0.288271	0.000635423
prot1177	E7EVP0	PNOC	prot1794	Q9NY97-2	B3GN2	0.288271	0.000635423
prot879	P41271	NBL1	prot1781	Q9NT99	LRRC4B	0.288271	0.000635425
prot240	O95428	PAPLN	prot1963	A0A096LPE2	SAA2-SAA4	-0.288271	0.00063543
prot856	P36222	CHI3L1	prot1997	C9J2H1	ITIH5	-0.28827	0.000635444
prot2	A0A075B6I0	IGLV861	prot1759	Q9NPR2-2	SEM4B	-0.28827	0.000635445
prot952	A0A087X240	EFNA5	prot1377	Q6UXK5	LRRN1	0.28827	0.000635467
prot1211	Q14508	WFDC2	prot1618	Q99523	SORT1	-0.288268	0.0006355
prot565	P10909-4	CLUS	prot1796	Q9NYQ8	FAT2	0.288267	0.000635549
prot680	P18206-2	VCL	prot1495	Q8NCW5-2	NNRE	0.288267	0.000635552
prot743	P22748	CA4	prot1742	Q5VT82	PCDH9	0.288266	0.000635565
prot711	P20916-2	MAG	prot1550	Q92823-2	NRCAM	0.288265	0.000635603
prot2	A0A075B6I0	IGLV861	prot1058	P78324	SIRPA	-0.288265	0.000635603
prot479	P07711	CTSL	prot1650	K7EKV3	RTBDN	0.288263	0.000635651
prot904	G3V164	GRIA4	prot1114	Q05707-2	COL14A1	0.28826	0.000635751
prot1003	P60174-1	TPI1	prot1897	Q9UNW1	MINPP1	0.288259	0.000635782
prot267	P00450	CP	prot301	P01210	PENK	-0.288255	0.000635894
prot2	A0A075B6I0	IGLV861	prot1592	A0A087WSY5	CPB2	0.288255	0.000635898
prot455	P06733	ENO1	prot859	P36871	PGM1	0.288253	0.000635943
prot1556	Q92896	GLG1	prot1975	A0A0G2JMB2	IGHA2	-0.288253	0.000635948
prot146	O60242	ADGRB3	prot604	P13611	VCAN	0.288251	0.000636004
prot286	P01011	SERPINA3	prot335	P01860	IGHG3	0.288249	0.000636051
prot838	P35052	GPC1	prot1327	Q5VSG8	MANEAL	0.288247	0.00063611
prot50	A6NL88	SHISA7	prot334	P01859	IGHG2	-0.288244	0.000636195
prot882	E9PF59	DPP6	prot1137	Q0P6D2	DIPK1C	0.288243	0.000636232
prot209	O76061	STC2	prot1177	E7EVP0	PNOC	0.288243	0.000636242
prot557	P10643	C7	prot1359	Q6UVK1	CSPG4	-0.288243	0.000636248
prot16	A0A0A0MS15	IGHV349	prot1728	Q9H7Y0	DIPK2B	-0.288239	0.000636361
prot209	O76061	STC2	prot1975	A0A0G2JMB2	IGHA2	-0.288238	0.000636386
prot115	O43157-2	PLXNB1	prot1965	A0A0A0MTQ4	RGMA	0.288237	0.000636396
prot607	P13667	PDIA4	prot1525	A0A087WWF1	SELENOM	0.288232	0.000636542
prot1799	Q9NZ08	ERAP1	prot1975	A0A0G2JMB2	IGHA2	-0.288232	0.000636566
prot1157	Q13214-2	SEMA3B	prot1509	Q8TAG5-2	VSTM2A	-0.288231	0.00063657
prot329	P01782	IGHV39	prot1567	Q969P0-3	IGSF8	-0.288231	0.00063659
prot248	O95502	NPTXR	prot821	P31150	GDI1	0.288229	0.000636629
prot879	P41271	NBL1	prot1140	Q10472	GALNT1	0.288227	0.000636696
prot638	P15151-3	PVR	prot683	P18669	PGAM1	0.288227	0.000636697
prot438	P05452	CLEC3B	prot1722	Q9H4F8	SMOC1	0.288226	0.000636739
prot607	P13667	PDIA4	prot1434	Q8IUK5	PLXDC1	0.288224	0.000636779
prot472	P07358	C8B	prot1877	A0A0D9SEP4	NRXN1	-0.288223	0.000636811
prot570	P11142	HSPA8	prot1355	Q6PCB0	VWA1	0.288223	0.000636813
prot733	P22304	IDS	prot1067	P80108	GPLD1	-0.288222	0.000636837
prot570	P11142	HSPA8	prot1967	A0A0B4J2B5	IGHV3OR169	-0.288215	0.000637057
prot617	P14138	EDN3	prot1123	Q07954	LRP1	0.288214	0.000637072
prot875	P40925	MDH1	prot1912	Q9Y279-2	VSIG4	0.288212	0.00063713
prot802	P29966	MARCKS	prot1306	Q53EL9-3	SEZ6	0.288212	0.000637144
prot832	P34059	GALNS	prot1529	Q8WY21-4	SORC1	0.288211	0.000637151
prot337	A0A087WYJ9	A0A087WYJ9	prot1494	Q8NCL4	GALNT6	-0.288211	0.000637156
prot12	A0A087WSY6	IGKV3D15	prot1662	F8VZI9	FAIM2	-0.288211	0.000637157
prot400	P04180	LCAT	prot1198	Q14112	NID2	-0.288211	0.000637163
prot459	P06865	HEXA	prot889	E7EQM8	DCC	0.28821	0.000637202
prot536	J3QS39	UBB	prot904	G3V164	GRIA4	0.288208	0.000637246
prot82	O14514	ADGRB1	prot1079	P98153-3	IDD	0.288206	0.000637309
prot286	P01011	SERPINA3	prot1023	P61604	HSPE1	-0.288205	0.000637346
prot713	P21246	PTN	prot952	A0A087X240	EFNA5	0.288202	0.000637412
prot578	P11717	IGF2R	prot1926	A0A087X054	HYOU1	0.288201	0.000637455
prot677	A6XND0	IGFBP3	prot1239	Q15223	NECTIN1	-0.288199	0.000637522
prot82	O14514	ADGRB1	prot866	P37837	TALDO1	0.288194	0.000637649
prot208	O75976	CPD	prot1842	Q9UGM5	FETUB	-0.288193	0.000637694
prot277	P00740-2	F9	prot1950	Q9Y6X5	ENPP4	-0.288191	0.000637744
prot896	I3L0N3	NSF	prot1650	K7EKV3	RTBDN	0.288191	0.000637749
prot491	P08195-2	SLC3A2	prot1394	Q7LFX5	CHST15	0.28819	0.000637763
prot376	P02787	TF	prot832	P34059	GALNS	-0.288188	0.000637821
prot692	P19652	ORM2	prot1796	Q9NYQ8	FAT2	-0.288186	0.00063789
prot607	P13667	PDIA4	prot1316	Q5JRA6-2	MIA3	0.288184	0.000637931
prot110	H9KV31	NCAM2	prot1284	Q16658	FSCN1	0.288184	0.000637958
prot883	P42785	PRCP	prot1180	Q13557-8	CAMK2D	0.288177	0.000638141
prot208	O75976	CPD	prot683	P18669	PGAM1	0.288176	0.000638177
prot514	P09211	GSTP1	prot2020	G3XAK1	MST1	-0.288174	0.000638245
prot1091	Q01459	CTBS	prot1434	Q8IUK5	PLXDC1	-0.288172	0.000638298
prot711	P20916-2	MAG	prot809	P30101	PDIA3	0.288171	0.000638313
prot1859	Q9UJ99	CDH22	prot1977	A0A0G2JRQ6	A0A0G2JRQ6	-0.288169	0.000638368
prot208	O75976	CPD	prot604	P13611	VCAN	0.288168	0.000638408
prot1394	Q7LFX5	CHST15	prot1800	Q9NZ53	PODXL2	0.288166	0.000638479
prot353	P02671	FGA	prot441	P05546	SERPIND1	0.28816	0.00063863
prot708	P20827	EFNA1	prot1646	Q9BRK5	SDF4	0.28816	0.00063864
prot474	P07360	C8G	prot1107	Q04721	NOTCH2	-0.288158	0.000638702
prot663	P16870-2	CBPE	prot1171	F8WC54	ADAM9	0.288158	0.000638705
prot23	A0A0B4J1X5	IGHV374	prot481	P07858	CTSB	-0.288154	0.000638807
prot657	P16152	CBR1	prot829	P32119	PRDX2	0.288154	0.000638826
prot1164	Q13332-3	PTPRS	prot1256	Q15768	EFNB3	0.288153	0.000638845
prot1649	Q9BS26	ERP44	prot1900	Q9UPU3	SORCS3	0.288153	0.000638847
prot108	O15335	CHAD	prot2037	R4GMM8	ROBO2	0.288153	0.000638854
prot257	O95967	EFEMP2	prot1202	Q14165	MLEC	-0.288151	0.000638889
prot866	P37837	TALDO1	prot1070	P80723	BASP1	0.28815	0.000638932
prot222	O94910	ADGRL1	prot271	P00533-4	EGFR	0.288149	0.000638975
prot8	P01615	IGKV2D28	prot766	P24593	IGFBP5	-0.288142	0.000639171
prot1246	Q15375-4	EPHA7	prot1283	C9JTE0	MOG	0.288141	0.000639184
prot20	A0A0B4J1V0	IGHV315	prot1308	Q53RD9	FBLN7	-0.28814	0.000639231
prot301	P01210	PENK	prot336	P01861	IGHG4	-0.288137	0.000639315
prot800	P29622	SERPINA4	prot1952	A0A075B6K5	IGLV39	0.288137	0.000639322
prot435	P05408-2	SCG5	prot590	P12318-2	FCGR2A	0.288136	0.000639329
prot250	O95633-2	FSTL3	prot1813	Q9P0K9	FRRS1L	-0.288136	0.000639349
prot578	P11717	IGF2R	prot1890	Q9UMF0	ICAM5	0.288132	0.000639461
prot105	O15230	LAMA5	prot1359	Q6UVK1	CSPG4	0.288131	0.000639475
prot1257	Q15782-6	CHI3L2	prot1831	Q9UBR2	CTSZ	0.288131	0.000639483
prot318	P01703	IGLV140	prot1359	Q6UVK1	CSPG4	-0.288127	0.000639585
prot376	P02787	TF	prot963	F8W9W0	EPHA5	-0.288127	0.00063959
prot692	P19652	ORM2	prot1498	Q8NFP4	MDGA1	-0.288126	0.000639628
prot350	K7ERI9	APOC1	prot2023	H0YDE5	KIAA1549L	-0.288123	0.000639721
prot747	P23083	IGHV12	prot1748	Q9HCU0	CD248	-0.288122	0.000639734
prot35	A0A0C4DH38	IGHV551	prot1115	Q05996-2	ZP2	-0.288122	0.000639734
prot1325	Q5T848	GPR158	prot1751	Q9HDB5-4	NRXN3	0.288122	0.000639744
prot1681	A0A087WZS0	LYNX1	prot1994	B4E1Z4	AL645922.1	-0.288122	0.000639758
prot239	H0YI30	GDF11	prot334	P01859	IGHG2	-0.288119	0.000639844
prot1354	Q6P9A2	GALNT18	prot1491	Q8NBP7	PCSK9	0.288118	0.000639867
prot385	P03952	KLKB1	prot547	P10253	GAA	-0.288117	0.000639905
prot551	P10451-3	SPP1	prot2025	H3BLU2	LSAMP	0.288115	0.000639938
prot375	G3V0E5	TFRC	prot612	P13796	LCP1	-0.288114	0.000639966
prot495	P08493	MGP	prot695	P19835	CEL	0.288114	0.000639972
prot754	P23468	PTPRD	prot830	P33151	CDH5	-0.288114	0.000639976
prot127	O43505	B4GAT1	prot1708	Q9H2A7	CXCL16	0.288108	0.000640151
prot115	O43157-2	PLXNB1	prot980	P55285-2	CADH6	0.288108	0.000640162
prot275	P00738	HP	prot963	F8W9W0	EPHA5	-0.288107	0.000640175
prot893	P45877	PPIC	prot1149	Q12860	CNTN1	0.288107	0.000640182
prot137	O43827	ANGPTL7	prot229	O94991	SLITRK5	-0.288106	0.000640205
prot531	P09972	ALDOC	prot532	P0C0L4	C4A	-0.288105	0.000640246
prot668	P17174	GOT1	prot1098	Q02487-2	DSC2	0.288103	0.000640286
prot11	A0A075B6S5	IGKV127	prot1598	Q96KN2	CNDP1	-0.288103	0.000640293
prot459	P06865	HEXA	prot1257	Q15782-6	CHI3L2	0.288103	0.000640308
prot1268	Q16270	IGFBP7	prot1776	Q9NS98	SEMA3G	-0.2881	0.000640398
prot708	P20827	EFNA1	prot1871	Q9UKM7	MAN1B1	0.288098	0.000640433
prot566	P11021	HSPA5	prot1803	Q9NZC2-2	TREM2	0.288098	0.000640441
prot575	P11362-20	FGFR1	prot1617	Q99519	NEU1	0.288098	0.000640451
prot335	P01860	IGHG3	prot407	P04275	VWF	-0.288095	0.000640525
prot332	P01834	IGKC	prot1950	Q9Y6X5	ENPP4	-0.288095	0.000640532
prot1046	E5RJR5	SKP1	prot1492	Q8NBS9	TXNDC5	0.288095	0.000640538
prot1556	Q92896	GLG1	prot1796	Q9NYQ8	FAT2	0.288093	0.000640581
prot279	P00746	CFD	prot370	P02763	ORM1	0.288092	0.000640608
prot921	P49641	MAN2A2	prot1758	Q9NPH3-2	IL1RAP	-0.288089	0.000640701
prot285	P01009	SERPINA1	prot468	E9PEK4	CSF1R	-0.288088	0.000640725
prot468	E9PEK4	CSF1R	prot1514	Q8TDQ0-2	HAVR2	0.288087	0.000640754
prot1492	Q8NBS9	TXNDC5	prot1933	Q9Y5I4	PCDHAC2	0.288087	0.000640776
prot684	P19021	PAM	prot1914	Q9Y287	ITM2B	0.288083	0.000640893
prot1209	Q14393-2	GAS6	prot1348	Q6MZW2	FSTL4	0.28808	0.000640977
prot607	P13667	PDIA4	prot1183	Q13641	TPBG	0.288079	0.000641005
prot1595	Q96JF0	ST6GAL2	prot1708	Q9H2A7	CXCL16	0.288075	0.000641105
prot4	A0A075B6I9	IGLV746	prot561	P10721-2	KIT	-0.288075	0.000641121
prot681	P18428	LBP	prot1973	A0A0D9SF30	NCAM1	-0.288075	0.000641127
prot322	P01717	IGLV325	prot644	E7ENM0	ELN	-0.288073	0.000641161
prot317	P01701	IGLV151	prot512	P09104	ENO2	-0.288072	0.000641203
prot1394	Q7LFX5	CHST15	prot1813	Q9P0K9	FRRS1L	0.288072	0.000641204
prot876	P40926	MDH2	prot1567	Q969P0-3	IGSF8	0.288071	0.000641227
prot422	P05060	CHGB	prot1977	A0A0G2JRQ6	A0A0G2JRQ6	-0.288071	0.00064123
prot973	P55058	PLTP	prot1530	Q8WYK1	CNTNAP5	0.288071	0.000641231
prot229	O94991	SLITRK5	prot1451	Q8IXL6	FAM20C	0.288071	0.000641243
prot364	P02750	LRG1	prot1737	Q9HBR0	SLC38A10	-0.288069	0.000641298
prot234	O95185-2	UNC5C	prot743	P22748	CA4	0.288069	0.000641301
prot499	P08572	COL4A2	prot756	P23470-2	PTPRG	0.288068	0.000641329
prot96	O14917	PCDH17	prot1944	Q9Y653-2	ADGRG1	0.288067	0.000641342
prot26	A0A0B4J1Y9	IGHV372	prot145	A2A3C1	ADGRB2	-0.288067	0.000641356
prot270	P00505	GOT2	prot328	P01780	IGHV37	-0.288066	0.000641379
prot370	P02763	ORM1	prot985	P55291	CDH15	-0.288066	0.000641384
prot1612	Q96S96	PEBP4	prot1790	Q9NY47-2	CACNA2D2	0.288062	0.000641504
prot70	O00462	MANBA	prot738	I6LM06	FGFR3	0.288061	0.000641525
prot1098	Q02487-2	DSC2	prot1744	Q9HCB6	SPON1	0.28806	0.000641538
prot541	P0DOY3	IGLC3	prot1958	V9HW75	NUCB2	-0.288059	0.000641571
prot460	P07093-2	SERPINE2	prot2023	H0YDE5	KIAA1549L	0.288059	0.00064159
prot337	A0A087WYJ9	A0A087WYJ9	prot1183	Q13641	TPBG	-0.288056	0.000641666
prot73	O00533	CHL1	prot842	P35442	THBS2	-0.288055	0.000641689
prot212	O94760	DDAH1	prot681	P18428	LBP	-0.288055	0.000641703
prot51	A6NLU5	VSTM2B	prot1371	Q6UX73-2	C16orf89	0.288054	0.00064173
prot16	A0A0A0MS15	IGHV349	prot431	P05160	F13B	0.288054	0.000641732
prot1419	Q86UN3	RTN4RL2	prot1469	Q8N2S1-2	LTBP4	-0.288052	0.000641779
prot771	P25311	AZGP1	prot1158	Q13217	DNAJC3	-0.28805	0.000641834
prot363	P02749	APOH	prot1777	Q9NSC7	ST6GALNAC1	-0.28805	0.000641837
prot145	A2A3C1	ADGRB2	prot1406	Q7Z7G0	ABI3BP	-0.288049	0.000641857
prot274	P00734	F2	prot1704	Q9H1U4	MEGF9	-0.288049	0.000641874
prot830	P33151	CDH5	prot1681	A0A087WZS0	LYNX1	-0.288047	0.000641921
prot454	P06727	APOA4	prot951	P52799	EFNB2	-0.288044	0.000642005
prot1896	Q9UNN8	PROCR	prot1977	A0A0G2JRQ6	A0A0G2JRQ6	0.288043	0.000642034
prot285	P01009	SERPINA1	prot1547	Q92765	FRZB	-0.288041	0.000642091
prot385	P03952	KLKB1	prot1492	Q8NBS9	TXNDC5	-0.28804	0.000642119
prot748	P23142	FBLN1	prot1177	E7EVP0	PNOC	0.288038	0.000642194
prot1417	Q86UD1	OAF	prot1936	Q9Y5Y7	LYVE1	0.288035	0.000642269
prot239	H0YI30	GDF11	prot677	A6XND0	IGFBP3	-0.288032	0.000642368
prot280	P00747	PLG	prot1860	Q9UJA9	ENPP5	-0.288031	0.000642388
prot352	P02656	APOC3	prot1043	P63010-3	AP2B1	-0.288031	0.000642395
prot292	P01034	CST3	prot293	P01042	KNG1	-0.288027	0.000642522
prot499	P08572	COL4A2	prot601	P13521	SCG2	0.288024	0.000642612
prot765	P24592	IGFBP6	prot1192	Q13867	BLMH	-0.288024	0.000642614
prot644	E7ENM0	ELN	prot1294	Q24JP5	TMEM132A	0.288023	0.000642628
prot1108	Q04756	HGFAC	prot1284	Q16658	FSCN1	-0.28802	0.000642706
prot694	P19827	ITIH1	prot750	P23284	PPIB	-0.288019	0.000642736
prot48	A6NGN9	IGLON5	prot1835	Q9UBX5	FBLN5	-0.288018	0.00064278
prot168	O60888-3	CUTA	prot982	P55287-2	CDH11	0.288018	0.000642782
prot275	P00738	HP	prot1118	Q06481	APLP2	-0.288017	0.000642797
prot912	P48723	HSPA13	prot1928	Q9Y5F6	PCDHGC5	0.288017	0.000642805
prot430	P05155	SERPING1	prot514	P09211	GSTP1	0.288016	0.000642846
prot713	P21246	PTN	prot1825	G5E9G7	NRXN2	0.288011	0.00064298
prot543	P0DP25	CALM1	prot1294	Q24JP5	TMEM132A	0.288011	0.000642991
prot1145	Q12797-10	ASPH	prot1847	Q9UHG2	PCSK1N	0.28801	0.000643018
prot1100	Q02809	PLOD1	prot1211	Q14508	WFDC2	-0.288005	0.000643142
prot581	P12109	COL6A1	prot1169	Q13421-4	MSLN	0.288004	0.000643173
prot81	O14498	ISLR	prot328	P01780	IGHV37	-0.288003	0.000643216
prot239	H0YI30	GDF11	prot1135	Q09328	MGAT5	0.288001	0.000643267
prot551	P10451-3	SPP1	prot1428	Q86Y38	XYLT1	0.287999	0.000643326
prot302	P01213	PDYN	prot1727	Q9H741	C12orf49	0.287999	0.000643336
prot601	P13521	SCG2	prot1062	P78417	GSTO1	0.287997	0.000643377
prot738	I6LM06	FGFR3	prot1646	Q9BRK5	SDF4	0.287996	0.00064341
prot168	O60888-3	CUTA	prot1714	Q9H3G5	CPVL	0.287996	0.000643425
prot291	Q5H9A7	TIMP1	prot451	P06396	GSN	0.287983	0.000643808
prot1043	P63010-3	AP2B1	prot1115	Q05996-2	ZP2	0.28798	0.000643899
prot228	O94985	CLSTN1	prot347	P02462-2	COL4A1	0.287979	0.00064391
prot242	O95445	APOM	prot1243	Q15293	RCN1	-0.287979	0.000643911
prot485	P07998	RNASE1	prot1164	Q13332-3	PTPRS	0.287978	0.000643943
prot879	P41271	NBL1	prot904	G3V164	GRIA4	0.287975	0.000644021
prot1107	Q04721	NOTCH2	prot1921	Q9Y2T3	GDA	0.287974	0.000644058
prot20	A0A0B4J1V0	IGHV315	prot1556	Q92896	GLG1	-0.287973	0.000644089
prot248	O95502	NPTXR	prot978	P55268	LAMB2	0.287972	0.000644119
prot833	P34096	RNASE4	prot916	P48745	CCN3	0.287969	0.000644218
prot539	P0DMQ5	INAFM2	prot695	P19835	CEL	-0.287966	0.000644303
prot1306	Q53EL9-3	SEZ6	prot1799	Q9NZ08	ERAP1	0.287964	0.000644359
prot350	K7ERI9	APOC1	prot449	P06312	IGKV41	0.287962	0.000644402
prot472	P07358	C8B	prot1743	Q9HC57	WFDC1	-0.287962	0.000644404
prot828	P32004-3	L1CAM	prot1708	Q9H2A7	CXCL16	0.287962	0.000644422
prot477	P07602	PSAP	prot916	P48745	CCN3	0.287961	0.000644437
prot1355	Q6PCB0	VWA1	prot1634	Q99983	OMD	0.28796	0.000644479
prot174	O75071	EFCAB14	prot758	P23515	OMG	0.287958	0.000644541
prot351	A0A024R0T9	APOC2	prot1229	Q14DG7	TMEM132B	-0.287953	0.00064467
prot1944	Q9Y653-2	ADGRG1	prot2040	X6RKN2	NFASC	0.287952	0.000644703
prot779	P26992	CNTFR	prot1649	Q9BS26	ERP44	0.28795	0.000644773
prot1067	P80108	GPLD1	prot1464	Q8N126	CADM3	-0.287948	0.000644831
prot912	P48723	HSPA13	prot1381	Q6YHK3	CD109	0.287946	0.000644873
prot183	O75144	ICOSLG	prot276	P00739	HPR	-0.287941	0.000645013
prot483	P07942	LAMB1	prot1437	Q8IUX7	AEBP1	0.28794	0.000645063
prot103	O15197-3	EPHB6	prot952	A0A087X240	EFNA5	0.287939	0.000645076
prot438	P05452	CLEC3B	prot1945	Q9Y696	CLIC4	0.287938	0.000645118
prot286	P01011	SERPINA3	prot1585	Q96GW7	BCAN	-0.287937	0.000645156
prot1128	Q08345	DDR1	prot1459	Q8IZS8	CACNA2D3	0.287936	0.000645169
prot1491	Q8NBP7	PCSK9	prot1926	A0A087X054	HYOU1	0.287936	0.000645186
prot1098	Q02487-2	DSC2	prot1984	A0A0U1RQC5	NRXN3	0.28793	0.000645362
prot124	O43405	COCH	prot209	O76061	STC2	0.287927	0.00064545
prot1446	Q8IWU5-2	SULF2	prot1541	Q92673	SORL1	0.287926	0.000645479
prot1598	Q96KN2	CNDP1	prot1946	Q9Y6N6	LAMC3	0.287921	0.0006456
prot762	P23582	NPPC	prot1857	Q9UIW2	PLXNA1	0.28792	0.000645634
prot168	O60888-3	CUTA	prot1509	Q8TAG5-2	VSTM2A	0.287916	0.000645761
prot512	P09104	ENO2	prot1708	Q9H2A7	CXCL16	0.287915	0.000645778
prot462	P07195	LDHB	prot1280	Q16627	CCL14	-0.28791	0.00064593
prot453	P06681	C2	prot1067	P80108	GPLD1	0.287909	0.000645977
prot42	A0A0J9YXX1	IGHV5101	prot1677	B7ZLJ8	SEZ6L	-0.287906	0.000646061
prot802	P29966	MARCKS	prot1101	Q02818	NUCB1	0.287905	0.000646091
prot197	O75509	TNFRSF21	prot337	A0A087WYJ9	A0A087WYJ9	-0.287904	0.000646123
prot50	A6NL88	SHISA7	prot598	P13473-2	LAMP2	0.287902	0.000646167
prot66	O00391	QSOX1	prot639	P15169	CPN1	-0.287896	0.000646336
prot490	P08185	SERPINA6	prot1492	Q8NBS9	TXNDC5	-0.287896	0.000646357
prot407	P04275	VWF	prot1265	Q15904	ATP6AP1	0.287895	0.000646365
prot933	A0A087WXM8	BCAM	prot1857	Q9UIW2	PLXNA1	0.287895	0.000646373
prot999	R4GMM9	NXPH1	prot1597	Q96KG7	MEGF10	0.287893	0.000646432
prot352	P02656	APOC3	prot2030	K7ELL7	PRKCSH	-0.287893	0.000646434
prot905	P48061-2	CXCL12	prot1234	Q15113	PCOLCE	0.287891	0.000646489
prot352	P02656	APOC3	prot1064	P78509	RELN	-0.28789	0.000646517
prot375	G3V0E5	TFRC	prot1595	Q96JF0	ST6GAL2	0.287889	0.000646564
prot1046	E5RJR5	SKP1	prot1162	Q13275-2	SEMA3F	0.287885	0.00064668
prot608	P13671	C6	prot1944	Q9Y653-2	ADGRG1	-0.287884	0.000646701
prot1400	Q7Z5A7-2	TAFA5	prot1743	Q9HC57	WFDC1	0.287883	0.000646734
prot335	P01860	IGHG3	prot391	P04066	FUCA1	-0.287882	0.000646761
prot275	P00738	HP	prot1394	Q7LFX5	CHST15	-0.287879	0.000646848
prot796	P29279-2	CTGF	prot1921	Q9Y2T3	GDA	0.287878	0.000646861
prot44	A1L4H1	SSC5D	prot1777	Q9NSC7	ST6GALNAC1	0.287878	0.000646884
prot466	P07237	P4HB	prot1128	Q08345	DDR1	0.287877	0.000646902
prot450	P06331	IGHV434	prot480	P07737	PFN1	-0.287875	0.000646954
prot349	P02649	APOE	prot1325	Q5T848	GPR158	0.287874	0.000646994
prot575	P11362-20	FGFR1	prot1991	A0A1W2PQ11	CNTN2	0.287873	0.000647033
prot747	P23083	IGHV12	prot1877	A0A0D9SEP4	NRXN1	-0.287872	0.000647061
prot73	O00533	CHL1	prot1649	Q9BS26	ERP44	0.287868	0.00064718
prot404	P04217	A1BG	prot565	P10909-4	CLUS	-0.287867	0.000647197
prot447	P06307	CCK	prot1091	Q01459	CTBS	-0.287867	0.000647208
prot1541	Q92673	SORL1	prot1825	G5E9G7	NRXN2	0.287866	0.000647219
prot454	P06727	APOA4	prot1991	A0A1W2PQ11	CNTN2	-0.287862	0.000647345
prot713	P21246	PTN	prot1386	Q6ZRP7	QSOX2	0.287861	0.000647367
prot1240	Q15256	PTPRR	prot1451	Q8IXL6	FAM20C	0.287861	0.00064737
prot4	A0A075B6I9	IGLV746	prot216	O94772	LY6H	-0.287861	0.000647383
prot532	P0C0L4	C4A	prot1879	F5H5X9	CDH7	-0.28786	0.000647405
prot860	F5H5Q2	ACVR1B	prot1178	Q13554-7	CAMK2B	0.28786	0.000647411
prot1275	Q16568	CARTPT	prot1497	Q8NES3	LFNG	0.287858	0.00064746
prot1286	Q16706	MAN2A1	prot1857	Q9UIW2	PLXNA1	0.287857	0.000647489
prot333	P01857	IGHG1	prot1936	Q9Y5Y7	LYVE1	-0.287856	0.000647511
prot1092	Q01469	FABP5	prot1469	Q8N2S1-2	LTBP4	0.287855	0.000647553
prot780	P27169	PON1	prot1892	Q9UMX5	NENF	-0.287855	0.000647553
prot176	B4DKD2	ADAM11	prot1406	Q7Z7G0	ABI3BP	-0.287853	0.0006476
prot940	P51884	LUM	prot1681	A0A087WZS0	LYNX1	-0.287852	0.000647651
prot4	A0A075B6I9	IGLV746	prot1569	F8WDW9	ESAM	-0.287851	0.000647669
prot1139	Q10471	GALNT2	prot1258	Q15818	NPTX1	0.287848	0.00064776
prot408	I3L145	SHBG	prot1556	Q92896	GLG1	-0.287845	0.000647838
prot281	P00748	F12	prot1850	Q9UHL4	DPP7	-0.287841	0.000647951
prot195	O75493	CA11	prot793	P29120-2	PCSK1	0.287841	0.000647967
prot1413	Q86SR1	GALNT10	prot1677	B7ZLJ8	SEZ6L	0.287838	0.00064805
prot111	O15400-2	STX7	prot277	P00740-2	F9	-0.287837	0.000648072
prot186	O75326	SEMA7A	prot1907	Q9Y240	CLEC11A	0.287837	0.000648082
prot322	P01717	IGLV325	prot466	P07237	P4HB	-0.287835	0.000648144
prot185	O75223	GGCT	prot1963	A0A096LPE2	SAA2-SAA4	-0.287835	0.000648149
prot1138	Q10469	MGAT2	prot1755	Q9NPD7	NRN1	0.287834	0.000648155
prot875	P40925	MDH1	prot1611	Q96RW7-2	HMCN1	0.287834	0.000648176
prot465	P07225	PROS1	prot1546	Q92752	TNR	-0.287832	0.00064823
prot1451	Q8IXL6	FAM20C	prot1708	Q9H2A7	CXCL16	0.287824	0.000648454
prot206	O75882-2	ATRN	prot926	A0A182DWH7	SELENOP	0.287823	0.000648487
prot995	P57087	JAM2	prot1892	Q9UMX5	NENF	0.287821	0.000648535
prot383	P03950	ANG	prot1897	Q9UNW1	MINPP1	-0.287817	0.000648668
prot783	P27797	CALR	prot1371	Q6UX73-2	C16orf89	0.287814	0.000648769
prot708	P20827	EFNA1	prot1896	Q9UNN8	PROCR	-0.287813	0.000648787
prot2	A0A075B6I0	IGLV861	prot274	P00734	F2	0.28781	0.000648871
prot174	O75071	EFCAB14	prot554	P10599	TXN	0.28781	0.000648884
prot833	P34096	RNASE4	prot1749	Q9HCU4	CELSR2	-0.287809	0.000648912
prot92	O14791	APOL1	prot1835	Q9UBX5	FBLN5	-0.287808	0.000648922
prot498	P08571	CD14	prot754	P23468	PTPRD	0.287808	0.000648928
prot1702	Q9H173	SIL1	prot1776	Q9NS98	SEMA3G	0.287807	0.000648951
prot248	O95502	NPTXR	prot1145	Q12797-10	ASPH	0.287806	0.000648998
prot1058	P78324	SIRPA	prot1722	Q9H4F8	SMOC1	0.287802	0.000649106
prot1285	Q16674	MIA	prot1494	Q8NCL4	GALNT6	-0.2878	0.000649167
prot878	P41222	PTGDS	prot980	P55285-2	CADH6	0.287799	0.000649208
prot465	P07225	PROS1	prot1124	Q08174-2	PCDH1	-0.287798	0.000649237
prot391	P04066	FUCA1	prot861	P36955	SERPINF1	0.287797	0.00064925
prot403	E9PIM6	THY1	prot607	P13667	PDIA4	0.287796	0.000649282
prot859	P36871	PGM1	prot1258	Q15818	NPTX1	0.287795	0.000649307
prot681	P18428	LBP	prot1428	Q86Y38	XYLT1	-0.287794	0.000649338
prot732	P22303	ACHE	prot1991	A0A1W2PQ11	CNTN2	0.287791	0.000649429
prot287	P01019	AGT	prot561	P10721-2	KIT	0.28779	0.000649454
prot421	P05026-2	AT1B1	prot1342	Q6EMK4	VASN	0.287789	0.000649484
prot1498	Q8NFP4	MDGA1	prot1550	Q92823-2	NRCAM	0.287789	0.000649491
prot738	I6LM06	FGFR3	prot1344	A0A0G2JM94	LAIR1	0.287786	0.000649592
prot2	A0A075B6I0	IGLV861	prot1657	Q9BUN1	C1orf56	-0.287782	0.000649708
prot184	O75173	ADAMTS4	prot1638	Q9BQ16	SPOCK3	0.28778	0.000649771
prot875	P40925	MDH1	prot1635	Q99985	SEMA3C	0.287777	0.000649854
prot1530	Q8WYK1	CNTNAP5	prot1635	Q99985	SEMA3C	0.287774	0.000649935
prot1645	Q9BRK3-2	MXRA8	prot1896	Q9UNN8	PROCR	-0.287774	0.000649939
prot1328	A0A0A0MQY7	CACHD1	prot1645	Q9BRK3-2	MXRA8	0.287774	0.000649945
prot422	P05060	CHGB	prot1370	Q6UX72	B3GNT9	0.287773	0.00064995
prot1727	Q9H741	C12orf49	prot1947	Q9Y6N7-4	ROBO1	0.287773	0.000649967
prot657	P16152	CBR1	prot2011	E9PL83	ADM	0.28777	0.000650048
prot301	P01210	PENK	prot483	P07942	LAMB1	0.287768	0.00065011
prot365	P02751	FN1	prot1943	Q9Y646	CPQ	-0.287767	0.00065013
prot51	A6NLU5	VSTM2B	prot1174	Q13508	ART3	0.287767	0.000650145
prot407	P04275	VWF	prot896	I3L0N3	NSF	0.287764	0.000650242
prot459	P06865	HEXA	prot1800	Q9NZ53	PODXL2	0.287763	0.000650266
prot456	P06744	GPI	prot1381	Q6YHK3	CD109	0.287762	0.000650277
prot82	O14514	ADGRB1	prot833	P34096	RNASE4	-0.287761	0.000650307
prot244	O95467	GNAS	prot274	P00734	F2	-0.287761	0.000650326
prot50	A6NL88	SHISA7	prot91	O14786	NRP1	0.287759	0.000650364
prot317	P01701	IGLV151	prot1229	Q14DG7	TMEM132B	-0.287758	0.000650394
prot647	P15586	GNS	prot1704	Q9H1U4	MEGF9	-0.287758	0.00065042
prot279	P00746	CFD	prot686	P19022	CDH2	-0.287757	0.000650438
prot244	O95467	GNAS	prot1776	Q9NS98	SEMA3G	0.287754	0.000650536
prot1256	Q15768	EFNB3	prot1868	Q9UKB5	AJAP1	0.287752	0.000650586
prot494	P08294	SOD3	prot1026	P61769	B2M	-0.287751	0.000650614
prot843	P35443	THBS4	prot1316	Q5JRA6-2	MIA3	0.28775	0.00065063
prot460	P07093-2	SERPINE2	prot1755	Q9NPD7	NRN1	0.28775	0.000650649
prot19	A0A0B4J1U7	IGHV61	prot1933	Q9Y5I4	PCDHAC2	-0.287749	0.00065066
prot1172	Q13444-10	ADAM15	prot1737	Q9HBR0	SLC38A10	0.287748	0.000650692
prot111	O15400-2	STX7	prot1790	Q9NY47-2	CACNA2D2	0.287748	0.000650715
prot239	H0YI30	GDF11	prot1219	Q14697	GANAB	0.287746	0.000650753
prot331	P01833	PIGR	prot1049	P68133	ACTA1	0.287746	0.000650768
prot2	A0A075B6I0	IGLV861	prot1842	Q9UGM5	FETUB	0.287742	0.000650868
prot896	I3L0N3	NSF	prot1950	Q9Y6X5	ENPP4	0.287738	0.000650988
prot208	O75976	CPD	prot809	P30101	PDIA3	0.287737	0.000651033
prot617	P14138	EDN3	prot1280	Q16627	CCL14	-0.287734	0.000651115
prot524	P09619	PDGFRB	prot1242	Q15262	PTPRK	0.287733	0.000651155
prot957	P53634	CTSC	prot1722	Q9H4F8	SMOC1	-0.287733	0.000651157
prot35	A0A0C4DH38	IGHV551	prot91	O14786	NRP1	-0.287732	0.000651165
prot512	P09104	ENO2	prot1555	Q92876	KLK6	0.287732	0.000651173
prot431	P05160	F13B	prot1480	Q8N6C5-2	IGSF1	-0.287731	0.000651193
prot81	O14498	ISLR	prot320	P01714	IGLV319	-0.28773	0.000651223
prot396	A0A0A0MSC4	PDGFA	prot516	P09417	QDPR	0.28773	0.000651235
prot665	P16949	STMN1	prot1434	Q8IUK5	PLXDC1	0.287728	0.00065129
prot639	P15169	CPN1	prot896	I3L0N3	NSF	-0.287724	0.000651418
prot20	A0A0B4J1V0	IGHV315	prot388	P04004	VTN	0.287724	0.000651425
prot39	A0A0C4DH72	IGKV16	prot565	P10909-4	CLUS	-0.287723	0.000651441
prot383	P03950	ANG	prot1495	Q8NCW5-2	NNRE	-0.287723	0.000651445
prot329	P01782	IGHV39	prot625	P14543	NID1	-0.287719	0.000651565
prot70	O00462	MANBA	prot368	Q5VY30	RBP4	-0.287718	0.000651577
prot362	P02748	C9	prot1100	Q02809	PLOD1	-0.287718	0.000651593
prot159	O60568	PLOD3	prot1091	Q01459	CTBS	0.287708	0.000651887
prot214	O94769	ECM2	prot479	P07711	CTSL	0.2877	0.000652131
prot396	A0A0A0MSC4	PDGFA	prot440	P05543	SERPINA7	-0.287699	0.000652136
prot978	P55268	LAMB2	prot1566	Q969H8	MYDGF	0.287697	0.000652206
prot116	O43173	ST8SIA3	prot859	P36871	PGM1	0.287696	0.000652239
prot1635	Q99985	SEMA3C	prot1893	Q9UN36-2	NDRG2	0.287693	0.000652336
prot35	A0A0C4DH38	IGHV551	prot896	I3L0N3	NSF	-0.287692	0.000652346
prot550	P10451-4	SPP1	prot890	P43234	CTSO	0.287692	0.000652349
prot1518	Q8TEU8	WFIKKN2	prot1587	Q96HD1	CRELD1	0.287692	0.00065236
prot708	P20827	EFNA1	prot1362	Q6UWH4-2	GASK1B	0.287691	0.000652401
prot8	P01615	IGKV2D28	prot1114	Q05707-2	COL14A1	-0.28769	0.00065242
prot116	O43173	ST8SIA3	prot1868	Q9UKB5	AJAP1	0.287687	0.000652503
prot1041	P62993	GRB2	prot1370	Q6UX72	B3GNT9	0.287687	0.000652504
prot1451	Q8IXL6	FAM20C	prot1500	Q8NFY4-6	SEM6D	0.287686	0.000652542
prot1045	P63104	YWHAZ	prot1354	Q6P9A2	GALNT18	0.287685	0.000652563
prot201	O75711	SCRG1	prot271	P00533-4	EGFR	0.287684	0.000652597
prot4	A0A075B6I9	IGLV746	prot1776	Q9NS98	SEMA3G	-0.287684	0.000652599
prot539	P0DMQ5	INAFM2	prot733	P22304	IDS	0.287682	0.000652642
prot301	P01210	PENK	prot1822	Q9P2E7-2	PCDH10	0.287682	0.000652666
prot604	P13611	VCAN	prot1474	Q8N3T6	TMEM132C	0.287681	0.000652673
prot1632	Q99969	RARRES2	prot1714	Q9H3G5	CPVL	0.287677	0.000652811
prot68	O00451	GFRA2	prot536	J3QS39	UBB	0.28767	0.000653005
prot363	P02749	APOH	prot630	P14625	HSP90B1	-0.28767	0.000653006
prot693	Q5T985	ITIH2	prot1243	Q15293	RCN1	-0.287668	0.000653064
prot305	P01303	NPY	prot1417	Q86UD1	OAF	0.28766	0.000653299
prot71	O00468-6	AGRN	prot1308	Q53RD9	FBLN7	0.287659	0.00065333
prot292	P01034	CST3	prot1952	A0A075B6K5	IGLV39	-0.287659	0.000653332
prot1768	Q9NRN5	OLFML3	prot1829	Q9UBP4	DKK3	0.287658	0.000653357
prot209	O76061	STC2	prot903	P47972	NPTX2	0.287658	0.000653369
prot183	O75144	ICOSLG	prot1306	Q53EL9-3	SEZ6	0.287657	0.000653403
prot1039	P62937	PPIA	prot1437	Q8IUX7	AEBP1	0.287655	0.000653465
prot1418	Q86UN2	RTN4RL1	prot1704	Q9H1U4	MEGF9	0.287654	0.000653471
prot410	P04406	GAPDH	prot1559	Q92932	PTPRN2	0.287654	0.000653477
prot317	P01701	IGLV151	prot1822	Q9P2E7-2	PCDH10	-0.287653	0.000653502
prot1337	Q658N2	WSCD1	prot1812	Q9P0K1-5	ADAM22	0.287652	0.000653557
prot371	P02765	AHSG	prot590	P12318-2	FCGR2A	-0.287651	0.000653567
prot149	O60279	SUSD5	prot1145	Q12797-10	ASPH	0.28765	0.00065359
prot1538	Q92563	SPOCK2	prot2036	Q7LBX6	NRP2	0.287648	0.00065365
prot877	U3KQG5	CD200	prot1499	Q8NFT8	DNER	0.287648	0.000653654
prot240	O95428	PAPLN	prot385	P03952	KLKB1	-0.287643	0.000653802
prot4	A0A075B6I9	IGLV746	prot778	P26572	MGAT1	-0.287643	0.000653805
prot1177	E7EVP0	PNOC	prot1242	Q15262	PTPRK	0.287643	0.000653823
prot23	A0A0B4J1X5	IGHV374	prot407	P04275	VWF	-0.287642	0.000653841
prot1320	Q5KU26	COLEC12	prot1892	Q9UMX5	NENF	0.28764	0.000653886
prot137	O43827	ANGPTL7	prot984	P55290	CDH13	-0.28764	0.000653897
prot1012	P60983	GMFB	prot1180	Q13557-8	CAMK2D	0.28764	0.000653898
prot584	P12111	COL6A3	prot1704	Q9H1U4	MEGF9	-0.28764	0.000653906
prot1117	H0YNK6	TYRO3	prot1681	A0A087WZS0	LYNX1	0.28764	0.000653912
prot935	B1AKY9	ATP1A2	prot988	E9PLK3	NPEPPS	0.287639	0.000653927
prot110	H9KV31	NCAM2	prot1145	Q12797-10	ASPH	0.287639	0.000653934
prot863	P36980-2	FHR2	prot1196	Q14019	COTL1	-0.287638	0.000653962
prot1437	Q8IUX7	AEBP1	prot1520	Q8WUJ3	CEMIP	0.287637	0.000653981
prot146	O60242	ADGRB3	prot371	P02765	AHSG	-0.287636	0.000654008
prot1556	Q92896	GLG1	prot1829	Q9UBP4	DKK3	0.287635	0.000654048
prot71	O00468-6	AGRN	prot1804	B4E3Q4	ADA2	0.287635	0.000654058
prot802	P29966	MARCKS	prot1538	Q92563	SPOCK2	0.287634	0.000654079
prot337	A0A087WYJ9	A0A087WYJ9	prot435	P05408-2	SCG5	-0.287633	0.000654094
prot348	P02647	APOA1	prot1796	Q9NYQ8	FAT2	-0.287632	0.000654147
prot284	P01008	SERPINC1	prot302	P01213	PDYN	-0.287631	0.000654171
prot607	P13667	PDIA4	prot1973	A0A0D9SF30	NCAM1	0.287631	0.000654178
prot96	O14917	PCDH17	prot1722	Q9H4F8	SMOC1	0.287627	0.000654273
prot202	O75752	B3GALNT1	prot240	O95428	PAPLN	0.287625	0.000654336
prot190	O75368	SH3BGRL	prot1295	Q29963	HLAC	0.287624	0.000654363
prot1106	Q03591	CFHR1	prot1883	Q9ULL4	PLXNB3	-0.287623	0.000654409
prot149	O60279	SUSD5	prot551	P10451-3	SPP1	0.28762	0.000654496
prot336	P01861	IGHG4	prot1123	Q07954	LRP1	-0.28762	0.000654504
prot391	P04066	FUCA1	prot1868	Q9UKB5	AJAP1	0.287618	0.00065454
prot224	O94919	ENDOD1	prot308	P01594	IGKV133	-0.287618	0.000654555
prot212	O94760	DDAH1	prot1428	Q86Y38	XYLT1	0.287616	0.000654614
prot533	P0C0L5	C4B	prot1530	Q8WYK1	CNTNAP5	-0.287614	0.000654669
prot242	O95445	APOM	prot561	P10721-2	KIT	-0.287613	0.000654704
prot543	P0DP25	CALM1	prot1024	P61626	LYZ	-0.287612	0.000654732
prot584	P12111	COL6A3	prot882	E9PF59	DPP6	-0.287612	0.000654742
prot1234	Q15113	PCOLCE	prot1766	Q9NR34	MAN1C1	0.28761	0.000654783
prot73	O00533	CHL1	prot1632	Q99969	RARRES2	-0.287608	0.000654842
prot758	P23515	OMG	prot1041	P62993	GRB2	0.287608	0.000654844
prot1538	Q92563	SPOCK2	prot2023	H0YDE5	KIAA1549L	0.287608	0.000654855
prot833	P34096	RNASE4	prot1933	Q9Y5I4	PCDHAC2	-0.287608	0.000654858
prot445	P06276	BCHE	prot708	P20827	EFNA1	0.287607	0.000654875
prot108	O15335	CHAD	prot1337	Q658N2	WSCD1	0.287607	0.000654876
prot232	O95158	NXPH4	prot852	P35858	IGFALS	-0.287604	0.000654952
prot499	P08572	COL4A2	prot1402	Q7Z5L0	VMO1	0.287597	0.000655169
prot937	F5GZ08	APLP1	prot1343	Q6FHJ7	SFRP4	-0.287596	0.000655199
prot424	P05067-11	APP	prot1743	Q9HC57	WFDC1	0.287595	0.000655222
prot248	O95502	NPTXR	prot1618	Q99523	SORT1	0.287595	0.000655231
prot1645	Q9BRK3-2	MXRA8	prot1958	V9HW75	NUCB2	0.287592	0.000655327
prot1145	Q12797-10	ASPH	prot1928	Q9Y5F6	PCDHGC5	0.287591	0.00065534
prot1140	Q10472	GALNT1	prot1722	Q9H4F8	SMOC1	0.28759	0.00065537
prot872	P39060-2	COL18A1	prot1353	Q6P4E1-5	CASC4	-0.287589	0.000655409
prot386	P03973	SLPI	prot1343	Q6FHJ7	SFRP4	0.287589	0.000655423
prot1178	Q13554-7	CAMK2B	prot1469	Q8N2S1-2	LTBP4	-0.287588	0.000655441
prot551	P10451-3	SPP1	prot1229	Q14DG7	TMEM132B	0.287587	0.000655479
prot589	P12277	CKB	prot1064	P78509	RELN	0.287586	0.000655495
prot516	P09417	QDPR	prot896	I3L0N3	NSF	0.287585	0.000655518
prot860	F5H5Q2	ACVR1B	prot1354	Q6P9A2	GALNT18	0.287585	0.000655532
prot88	O14672	ADAM10	prot1320	Q5KU26	COLEC12	0.287583	0.000655599
prot1313	Q5FWE3-3	PRRT3	prot1850	Q9UHL4	DPP7	0.287582	0.00065561
prot547	P10253	GAA	prot1108	Q04756	HGFAC	-0.287581	0.000655637
prot1541	Q92673	SORL1	prot1677	B7ZLJ8	SEZ6L	0.28758	0.000655687
prot506	P08697	SERPINF2	prot1219	Q14697	GANAB	-0.287578	0.000655745
prot226	O94933	SLITRK3	prot267	P00450	CP	-0.287574	0.000655866
prot1342	Q6EMK4	VASN	prot1683	Q9BZR6	RTN4R	0.287572	0.00065592
prot388	P04004	VTN	prot1617	Q99519	NEU1	-0.28757	0.000655966
prot893	P45877	PPIC	prot1525	A0A087WWF1	SELENOM	0.28757	0.000655981
prot1117	H0YNK6	TYRO3	prot1580	Q96FE5-2	LINGO1	0.287569	0.000655995
prot391	P04066	FUCA1	prot684	P19021	PAM	0.287569	0.000656007
prot216	O94772	LY6H	prot1048	P63313	TMSB10	0.287568	0.000656033
prot332	P01834	IGKC	prot350	K7ERI9	APOC1	0.287563	0.000656181
prot1209	Q14393-2	GAS6	prot1592	A0A087WSY5	CPB2	-0.287563	0.000656189
prot952	A0A087X240	EFNA5	prot1649	Q9BS26	ERP44	0.287559	0.000656314
prot116	O43173	ST8SIA3	prot1737	Q9HBR0	SLC38A10	0.287558	0.000656337
prot973	P55058	PLTP	prot1458	Q8IZP7	HS6ST3	0.287556	0.00065638
prot107	O15240	VGF	prot1565	Q93091	RNASE6	-0.287555	0.000656432
prot652	P16035	TIMP2	prot1708	Q9H2A7	CXCL16	0.287551	0.000656543
prot202	O75752	B3GALNT1	prot1371	Q6UX73-2	C16orf89	0.287549	0.000656601
prot1567	Q969P0-3	IGSF8	prot1740	Q9HC38-2	GLOD4	0.287548	0.000656627
prot1306	Q53EL9-3	SEZ6	prot2023	H0YDE5	KIAA1549L	0.287548	0.000656645
prot619	P14174	MIF	prot1638	Q9BQ16	SPOCK3	0.287546	0.000656692
prot912	P48723	HSPA13	prot1180	Q13557-8	CAMK2D	0.287545	0.000656724
prot584	P12111	COL6A3	prot1190	E7EUF1	ENPP2	0.287544	0.000656737
prot11	A0A075B6S5	IGKV127	prot271	P00533-4	EGFR	-0.287543	0.000656788
prot1850	Q9UHL4	DPP7	prot1984	A0A0U1RQC5	NRXN3	0.287541	0.000656826
prot729	P22061	PCMT1	prot1592	A0A087WSY5	CPB2	-0.287541	0.000656845
prot280	P00747	PLG	prot483	P07942	LAMB1	-0.287539	0.00065691
prot471	P07357	C8A	prot1344	A0A0G2JM94	LAIR1	-0.287538	0.000656934
prot393	P04075	ALDOA	prot1943	Q9Y646	CPQ	0.287538	0.000656934
prot780	P27169	PON1	prot1597	Q96KG7	MEGF10	-0.287537	0.000656966
prot833	P34096	RNASE4	prot1070	P80723	BASP1	-0.287536	0.000657002
prot197	O75509	TNFRSF21	prot486	A0A087WTA8	COL1A2	-0.287535	0.000657017
prot876	P40926	MDH2	prot1555	Q92876	KLK6	0.287534	0.000657054
prot383	P03950	ANG	prot408	I3L145	SHBG	0.287532	0.000657107
prot1406	Q7Z7G0	ABI3BP	prot1488	Q8NBJ4-2	GOLM1	-0.287531	0.000657133
prot308	P01594	IGKV133	prot1033	P62258	YWHAE	-0.287527	0.000657248
prot608	P13671	C6	prot1831	Q9UBR2	CTSZ	-0.287525	0.000657304
prot85	O14594	NCAN	prot923	G3XAP6	COMP	-0.287525	0.000657326
prot268	P00488	F13A1	prot896	I3L0N3	NSF	-0.287524	0.000657334
prot871	A0A087X0K0	COL15A1	prot1092	Q01469	FABP5	0.287523	0.000657387
prot1139	Q10471	GALNT2	prot1355	Q6PCB0	VWA1	0.287521	0.000657428
prot354	P02675	FGB	prot1172	Q13444-10	ADAM15	-0.287521	0.000657431
prot222	O94910	ADGRL1	prot451	P06396	GSN	-0.287519	0.000657505
prot1039	P62937	PPIA	prot1607	Q96PD5	PGLYRP2	-0.287518	0.00065752
prot809	P30101	PDIA3	prot1115	Q05996-2	ZP2	0.287518	0.000657521
prot641	P15291-2	B4GT1	prot832	P34059	GALNS	-0.287518	0.000657539
prot729	P22061	PCMT1	prot1028	J3KMY5	NPC2	0.287517	0.000657567
prot350	K7ERI9	APOC1	prot1164	Q13332-3	PTPRS	-0.287515	0.000657605
prot287	P01019	AGT	prot1387	Q6ZSJ9	SHISA6	0.287514	0.000657636
prot436	S4R371	FABP3	prot1198	Q14112	NID2	-0.287513	0.000657661
prot681	P18428	LBP	prot785	P27918	CFP	0.287512	0.000657705
prot612	P13796	LCP1	prot1221	Q14766	LTBP1	0.287511	0.000657735
prot896	I3L0N3	NSF	prot952	A0A087X240	EFNA5	0.28751	0.000657751
prot771	P25311	AZGP1	prot1137	Q0P6D2	DIPK1C	-0.28751	0.000657776
prot860	F5H5Q2	ACVR1B	prot1537	Q92520	FAM3C	0.287509	0.000657781
prot653	H0YDW7	CD44	prot1748	Q9HCU0	CD248	0.287509	0.000657804
prot843	P35443	THBS4	prot1595	Q96JF0	ST6GAL2	0.287508	0.000657809
prot590	P12318-2	FCGR2A	prot1607	Q96PD5	PGLYRP2	-0.287508	0.000657819
prot149	O60279	SUSD5	prot914	P48740-2	MASP1	-0.287508	0.000657821
prot638	P15151-3	PVR	prot928	F8W1B7	MMP14	0.287508	0.000657827
prot567	P11047	LAMC1	prot1963	A0A096LPE2	SAA2-SAA4	-0.287502	0.000658015
prot1612	Q96S96	PEBP4	prot1880	Q9ULF5	SLC39A10	0.287501	0.000658034
prot125	O43493-2	TGOLN2	prot440	P05543	SERPINA7	-0.287498	0.000658116
prot201	O75711	SCRG1	prot1095	Q01995	TAGLN	0.287496	0.000658196
prot115	O43157-2	PLXNB1	prot1226	Q14982-2	OPCML	0.287495	0.000658207
prot266	P00441	SOD1	prot1427	A0A0A6YYA0	TMED7-TICAM2	0.287494	0.000658234
prot1028	J3KMY5	NPC2	prot1693	Q9GZX9	TWSG1	0.287494	0.000658239
prot98	O15031	PLXNB2	prot1967	A0A0B4J2B5	IGHV3OR169	-0.287493	0.00065826
prot438	P05452	CLEC3B	prot612	P13796	LCP1	-0.287493	0.000658261
prot76	D6RHI9	RNASET2	prot1794	Q9NY97-2	B3GN2	-0.287493	0.000658278
prot618	P14151	SELL	prot1285	Q16674	MIA	0.287493	0.000658285
prot185	O75223	GGCT	prot1280	Q16627	CCL14	-0.287491	0.000658337
prot320	P01714	IGLV319	prot337	A0A087WYJ9	A0A087WYJ9	0.287488	0.000658416
prot940	P51884	LUM	prot1469	Q8N2S1-2	LTBP4	0.287488	0.000658433
prot553	P10586-2	PTPRF	prot1649	Q9BS26	ERP44	0.287486	0.000658474
prot429	P05154	SERPINA5	prot451	P06396	GSN	0.287484	0.000658553
prot308	P01594	IGKV133	prot1116	Q06033-2	ITIH3	0.287481	0.000658633
prot190	O75368	SH3BGRL	prot1084	P98172	EFNB1	0.28748	0.000658656
prot1180	Q13557-8	CAMK2D	prot1306	Q53EL9-3	SEZ6	0.287478	0.00065871
prot148	O60245	PCDH7	prot1587	Q96HD1	CRELD1	0.287472	0.000658905
prot1657	Q9BUN1	C1orf56	prot1755	Q9NPD7	NRN1	0.28747	0.000658966
prot540	P0DMV9	HSPA1A	prot1984	A0A0U1RQC5	NRXN3	0.287469	0.000658985
prot310	P01599	IGKV117	prot485	P07998	RNASE1	-0.287469	0.000658994
prot195	O75493	CA11	prot979	P55283	CDH4	0.287468	0.000659006
prot347	P02462-2	COL4A1	prot738	I6LM06	FGFR3	0.287468	0.000659014
prot748	P23142	FBLN1	prot1190	E7EUF1	ENPP2	0.287466	0.000659091
prot175	E7EWD3	ADAM23	prot1098	Q02487-2	DSC2	0.287465	0.000659111
prot383	P03950	ANG	prot1802	Q9NZ94-3	NLGN3	-0.287461	0.00065922
prot362	P02748	C9	prot771	P25311	AZGP1	0.28746	0.000659245
prot498	P08571	CD14	prot1030	P61970	NUTF2	0.28746	0.000659265
prot176	B4DKD2	ADAM11	prot978	P55268	LAMB2	0.28746	0.000659266
prot313	P01619	IGKV320	prot1034	P62328	TMSB4X	-0.287459	0.000659294
prot746	P22897	MRC1	prot1046	E5RJR5	SKP1	0.287457	0.000659335
prot375	G3V0E5	TFRC	prot450	P06331	IGHV434	-0.287457	0.000659356
prot305	P01303	NPY	prot681	P18428	LBP	-0.287456	0.000659383
prot479	P07711	CTSL	prot1897	Q9UNW1	MINPP1	0.287455	0.000659403
prot604	P13611	VCAN	prot1766	Q9NR34	MAN1C1	0.287455	0.000659409
prot559	P10645	CHGA	prot842	P35442	THBS2	-0.287453	0.000659475
prot724	P21802-8	FGFR2	prot1912	Q9Y279-2	VSIG4	0.287453	0.00065948
prot337	A0A087WYJ9	A0A087WYJ9	prot984	P55290	CDH13	-0.287452	0.000659486
prot7	A0A075B6K4	IGLV310	prot348	P02647	APOA1	0.287452	0.000659487
prot277	P00740-2	F9	prot1115	Q05996-2	ZP2	-0.28745	0.000659565
prot957	P53634	CTSC	prot1229	Q14DG7	TMEM132B	-0.287449	0.000659578
prot506	P08697	SERPINF2	prot1993	B4DPQ0	C1R	-0.287448	0.000659604
prot637	P15144	ANPEP	prot861	P36955	SERPINF1	-0.287447	0.000659635
prot1119	Q06828	FMOD	prot1211	Q14508	WFDC2	-0.287444	0.000659727
prot270	P00505	GOT2	prot352	P02656	APOC3	-0.287441	0.000659823
prot1101	Q02818	NUCB1	prot1996	B7ZKJ8	ITIH4	-0.287438	0.000659911
prot51	A6NLU5	VSTM2B	prot336	P01861	IGHG4	-0.287436	0.000659961
prot408	I3L145	SHBG	prot838	P35052	GPC1	-0.287434	0.000660027
prot292	P01034	CST3	prot1216	Q14574-2	DSC3	0.287433	0.000660065
prot514	P09211	GSTP1	prot2040	X6RKN2	NFASC	0.287433	0.000660066
prot612	P13796	LCP1	prot1449	Q8IWY4	SCUBE1	0.287433	0.000660072
prot1098	Q02487-2	DSC2	prot1338	Q68BL7-3	OLFML2A	0.287428	0.000660222
prot1268	Q16270	IGFBP7	prot1790	Q9NY47-2	CACNA2D2	-0.287428	0.000660228
prot466	P07237	P4HB	prot1702	Q9H173	SIL1	0.287426	0.000660279
prot332	P01834	IGKC	prot2020	G3XAK1	MST1	0.287425	0.000660298
prot975	P55083	MFAP4	prot1800	Q9NZ53	PODXL2	-0.287425	0.000660309
prot216	O94772	LY6H	prot1737	Q9HBR0	SLC38A10	0.287423	0.000660362
prot1043	P63010-3	AP2B1	prot1649	Q9BS26	ERP44	0.287422	0.000660402
prot874	P40189	IL6ST	prot1222	G3V3X5	LTBP2	-0.287421	0.000660423
prot1286	Q16706	MAN2A1	prot1514	Q8TDQ0-2	HAVR2	0.287419	0.000660471
prot277	P00740-2	F9	prot407	P04275	VWF	-0.287419	0.000660476
prot371	P02765	AHSG	prot443	P05937	CALB1	-0.287418	0.000660502
prot1397	Q7Z3B1	NEGR1	prot1758	Q9NPH3-2	IL1RAP	-0.287418	0.000660518
prot749	P23142-4	FBLN1	prot988	E9PLK3	NPEPPS	0.287418	0.000660524
prot168	O60888-3	CUTA	prot830	P33151	CDH5	-0.287412	0.000660681
prot146	O60242	ADGRB3	prot369	P02760	AMBP	-0.287408	0.000660825
prot209	O76061	STC2	prot1369	Q6UX71	PLXDC2	0.287407	0.000660852
prot555	P10619-2	PPGB	prot1537	Q92520	FAM3C	-0.287406	0.000660867
prot553	P10586-2	PTPRF	prot1618	Q99523	SORT1	0.287402	0.000661003
prot561	P10721-2	KIT	prot1472	Q8N3J6-2	CADM2	0.2874	0.000661058
prot1139	Q10471	GALNT2	prot1656	Q9BUJ0	ABHD14A	0.287394	0.000661227
prot681	P18428	LBP	prot1627	Q99784	OLFM1	-0.287394	0.000661236
prot1233	Q15084-3	PDIA6	prot1397	Q7Z3B1	NEGR1	0.287392	0.000661302
prot39	A0A0C4DH72	IGKV16	prot1615	Q99435-4	NELL2	-0.287391	0.000661313
prot578	P11717	IGF2R	prot1541	Q92673	SORL1	0.287384	0.000661516
prot684	P19021	PAM	prot1338	Q68BL7-3	OLFML2A	0.287383	0.000661553
prot1222	G3V3X5	LTBP2	prot2030	K7ELL7	PRKCSH	-0.287379	0.000661671
prot1114	Q05707-2	COL14A1	prot1996	B7ZKJ8	ITIH4	-0.287379	0.000661681
prot455	P06733	ENO1	prot1991	A0A1W2PQ11	CNTN2	0.287378	0.000661703
prot278	P00742	F10	prot1041	P62993	GRB2	-0.287378	0.000661715
prot570	P11142	HSPA8	prot1451	Q8IXL6	FAM20C	0.287378	0.000661719
prot612	P13796	LCP1	prot1132	Q08629	SPOCK1	-0.287376	0.000661782
prot1062	P78417	GSTO1	prot1755	Q9NPD7	NRN1	0.287375	0.000661789
prot479	P07711	CTSL	prot732	P22303	ACHE	0.287372	0.00066189
prot533	P0C0L5	C4B	prot1246	Q15375-4	EPHA7	-0.287371	0.000661926
prot1850	Q9UHL4	DPP7	prot2031	M0QZL2	MEGF8	0.287371	0.000661934
prot1541	Q92673	SORL1	prot1729	Q9H8J5	MANSC1	0.287371	0.000661935
prot137	O43827	ANGPTL7	prot762	P23582	NPPC	-0.287369	0.000661986
prot363	P02749	APOH	prot1656	Q9BUJ0	ABHD14A	-0.287365	0.000662107
prot1095	Q01995	TAGLN	prot1817	Q9P121-4	NTM	0.287363	0.000662163
prot657	P16152	CBR1	prot1730	Q9H8L6	MMRN2	0.28736	0.000662239
prot424	P05067-11	APP	prot499	P08572	COL4A2	0.287359	0.000662293
prot455	P06733	ENO1	prot1761	Q9NQ36-3	SCUBE2	-0.287358	0.000662297
prot229	O94991	SLITRK5	prot465	P07225	PROS1	-0.287357	0.000662332
prot532	P0C0L4	C4A	prot1502	Q8NFZ8	CADM4	-0.287357	0.000662339
prot753	P23435	CBLN1	prot1400	Q7Z5A7-2	TAFA5	0.287357	0.000662342
prot365	P02751	FN1	prot1471	A0A0C4DGI5	TAFA2	0.287356	0.000662386
prot543	P0DP25	CALM1	prot1587	Q96HD1	CRELD1	0.287355	0.000662403
prot1376	Q6UXK2	ISLR2	prot1708	Q9H2A7	CXCL16	0.287352	0.000662485
prot280	P00747	PLG	prot1427	A0A0A6YYA0	TMED7-TICAM2	-0.287351	0.000662533
prot550	P10451-4	SPP1	prot800	P29622	SERPINA4	-0.28735	0.000662546
prot1048	P63313	TMSB10	prot2005	E7ESV6	ADGRL3	0.287345	0.000662708
prot331	P01833	PIGR	prot1572	Q96BZ4	PLD4	0.287344	0.00066273
prot202	O75752	B3GALNT1	prot1147	Q12805-5	FBLN3	-0.287344	0.000662737
prot765	P24592	IGFBP6	prot1921	Q9Y2T3	GDA	-0.287344	0.000662745
prot324	P01721	IGLV657	prot501	P08581	MET	-0.287342	0.000662796
prot1469	Q8N2S1-2	LTBP4	prot1554	Q92859-3	NEO1	-0.287342	0.000662804
prot1417	Q86UD1	OAF	prot1912	Q9Y279-2	VSIG4	0.287341	0.00066281
prot1233	Q15084-3	PDIA6	prot1502	Q8NFZ8	CADM4	0.287341	0.000662821
prot1172	Q13444-10	ADAM15	prot2038	V9GYM3	APOA2	-0.287341	0.000662824
prot369	P02760	AMBP	prot478	P07686	HEXB	-0.287339	0.000662867
prot866	P37837	TALDO1	prot1283	C9JTE0	MOG	0.287337	0.000662936
prot429	P05154	SERPINA5	prot477	P07602	PSAP	-0.287336	0.00066297
prot431	P05160	F13B	prot891	P43251-4	BTD	-0.287336	0.00066298
prot1041	P62993	GRB2	prot1627	Q99784	OLFM1	0.287335	0.000663006
prot480	P07737	PFN1	prot1149	Q12860	CNTN1	0.287335	0.000663012
prot363	P02749	APOH	prot952	A0A087X240	EFNA5	-0.287334	0.000663019
prot744	P22792	CPN2	prot1451	Q8IXL6	FAM20C	-0.287334	0.000663023
prot514	P09211	GSTP1	prot1766	Q9NR34	MAN1C1	0.287334	0.000663026
prot447	P06307	CCK	prot1553	Q92854	SEMA4D	0.287331	0.000663133
prot570	P11142	HSPA8	prot1394	Q7LFX5	CHST15	0.28733	0.000663137
prot607	P13667	PDIA4	prot1555	Q92876	KLK6	0.287327	0.000663236
prot830	P33151	CDH5	prot856	P36222	CHI3L1	-0.287327	0.000663237
prot1408	Q7Z7M0	MEGF8	prot1520	Q8WUJ3	CEMIP	0.287326	0.000663261
prot294	P01042-2	KNG1	prot443	P05937	CALB1	-0.287326	0.000663274
prot351	A0A024R0T9	APOC2	prot1371	Q6UX73-2	C16orf89	-0.287323	0.000663372
prot1623	Q99674	CGREF1	prot1857	Q9UIW2	PLXNA1	0.287321	0.000663415
prot716	P21333-2	FLNA	prot1612	Q96S96	PEBP4	0.287318	0.000663511
prot228	O94985	CLSTN1	prot750	P23284	PPIB	0.287316	0.000663559
prot407	P04275	VWF	prot1347	Q6KC79-2	NIPBL	0.287316	0.000663577
prot348	P02647	APOA1	prot875	P40925	MDH1	-0.287314	0.000663641
prot310	P01599	IGKV117	prot883	P42785	PRCP	-0.28731	0.000663752
prot147	O60243	HS6ST1	prot213	O94766	B3GAT3	0.287307	0.00066383
prot637	P15144	ANPEP	prot708	P20827	EFNA1	-0.287304	0.000663924
prot796	P29279-2	CTGF	prot1616	Q99497	PARK7	0.287304	0.00066394
prot506	P08697	SERPINF2	prot1796	Q9NYQ8	FAT2	-0.287303	0.000663959
prot559	P10645	CHGA	prot866	P37837	TALDO1	0.287302	0.000663981
prot861	P36955	SERPINF1	prot1936	Q9Y5Y7	LYVE1	0.287299	0.00066407
prot456	P06744	GPI	prot1884	Q9ULP0-2	NDRG4	0.287298	0.000664107
prot532	P0C0L4	C4A	prot1353	Q6P4E1-5	CASC4	-0.287298	0.000664107
prot256	O95965	ITGBL1	prot1449	Q8IWY4	SCUBE1	0.287295	0.000664209
prot116	O43173	ST8SIA3	prot732	P22303	ACHE	0.287293	0.000664276
prot1547	Q92765	FRZB	prot1902	Q9UQ52	CNTN6	0.28729	0.000664352
prot574	P11279	LAMP1	prot1711	Q9H2X0	CHRD	0.28729	0.000664367
prot480	P07737	PFN1	prot845	P35555	FBN1	-0.28729	0.000664369
prot771	P25311	AZGP1	prot1829	Q9UBP4	DKK3	-0.287289	0.000664377
prot116	O43173	ST8SIA3	prot1892	Q9UMX5	NENF	0.287284	0.000664546
prot401	P04196	HRG	prot1135	Q09328	MGAT5	-0.287281	0.000664628
prot82	O14514	ADGRB1	prot1799	Q9NZ08	ERAP1	0.28728	0.000664659
prot127	O43505	B4GAT1	prot1944	Q9Y653-2	ADGRG1	0.28728	0.000664664
prot130	C9JR67	SGCE	prot1850	Q9UHL4	DPP7	0.287278	0.000664722
prot201	O75711	SCRG1	prot673	P17677	GAP43	0.287277	0.000664756
prot859	P36871	PGM1	prot1933	Q9Y5I4	PCDHAC2	0.287274	0.000664847
prot1098	Q02487-2	DSC2	prot1598	Q96KN2	CNDP1	0.287273	0.00066487
prot681	P18428	LBP	prot988	E9PLK3	NPEPPS	-0.287273	0.000664876
prot536	J3QS39	UBB	prot708	P20827	EFNA1	-0.28727	0.000664957
prot1416	Q86TY3-2	CN037	prot1921	Q9Y2T3	GDA	0.287268	0.000665028
prot281	P00748	F12	prot536	J3QS39	UBB	-0.287267	0.000665042
prot1755	Q9NPD7	NRN1	prot1807	Q9NZR2	LRP1B	0.287265	0.000665101
prot1338	Q68BL7-3	OLFML2A	prot1730	Q9H8L6	MMRN2	0.287265	0.000665115
prot1469	Q8N2S1-2	LTBP4	prot1948	Q9Y6N8	CDH10	-0.287261	0.000665225
prot683	P18669	PGAM1	prot866	P37837	TALDO1	0.287261	0.00066524
prot479	P07711	CTSL	prot1116	Q06033-2	ITIH3	-0.28726	0.000665251
prot871	A0A087X0K0	COL15A1	prot1147	Q12805-5	FBLN3	0.28726	0.000665262
prot333	P01857	IGHG1	prot1180	Q13557-8	CAMK2D	-0.287259	0.000665281
prot694	P19827	ITIH1	prot1505	Q8NHP8	PLBD2	-0.287258	0.000665311
prot1124	Q08174-2	PCDH1	prot1372	Q6UXB8	PI16	-0.287257	0.000665351
prot137	O43827	ANGPTL7	prot435	P05408-2	SCG5	-0.287256	0.000665368
prot923	G3XAP6	COMP	prot1749	Q9HCU4	CELSR2	-0.287252	0.000665485
prot214	O94769	ECM2	prot346	P02461	COL3A1	0.28725	0.000665562
prot196	A0A0A0MRU5	A0A0A0MRU5	prot829	P32119	PRDX2	0.287247	0.00066564
prot891	P43251-4	BTD	prot1196	Q14019	COTL1	0.287245	0.000665702
prot875	P40925	MDH1	prot1728	Q9H7Y0	DIPK2B	0.287245	0.000665721
prot1278	Q16620-2	NTRK2	prot1842	Q9UGM5	FETUB	-0.287244	0.000665747
prot1152	Q12913	PTPRJ	prot1287	Q16769	QPCT	0.287243	0.000665772
prot332	P01834	IGKC	prot1649	Q9BS26	ERP44	-0.287243	0.000665784
prot90	O14773	TPP1	prot730	A0A140TA41	TNXB	0.287241	0.000665824
prot1172	Q13444-10	ADAM15	prot1895	Q9UN70	PCDHGC3	0.28724	0.000665847
prot753	P23435	CBLN1	prot1944	Q9Y653-2	ADGRG1	0.28724	0.000665875
prot471	P07357	C8A	prot1115	Q05996-2	ZP2	-0.287235	0.000665997
prot889	E7EQM8	DCC	prot1777	Q9NSC7	ST6GALNAC1	0.287234	0.000666037
prot848	P35613-2	BSG	prot1026	P61769	B2M	0.287233	0.00066607
prot1400	Q7Z5A7-2	TAFA5	prot1530	Q8WYK1	CNTNAP5	0.287233	0.000666085
prot11	A0A075B6S5	IGKV127	prot1645	Q9BRK3-2	MXRA8	-0.287231	0.000666124
prot1233	Q15084-3	PDIA6	prot1427	A0A0A6YYA0	TMED7-TICAM2	0.287231	0.000666131
prot376	P02787	TF	prot1742	Q5VT82	PCDH9	-0.287229	0.000666202
prot185	O75223	GGCT	prot206	O75882-2	ATRN	-0.287229	0.000666203
prot19	A0A0B4J1U7	IGHV61	prot376	P02787	TF	0.287227	0.000666261
prot1328	A0A0A0MQY7	CACHD1	prot1411	Q86SF2	GALNT7	0.287226	0.00066629
prot412	P04433	IGKV311	prot1867	Q9UK55	SERPINA10	0.28722	0.000666452
prot370	P02763	ORM1	prot557	P10643	C7	0.287217	0.000666559
prot66	O00391	QSOX1	prot1615	Q99435-4	NELL2	0.287216	0.000666575
prot1124	Q08174-2	PCDH1	prot1657	Q9BUN1	C1orf56	0.287215	0.00066661
prot743	P22748	CA4	prot1893	Q9UN36-2	NDRG2	0.287215	0.000666618
prot408	I3L145	SHBG	prot1744	Q9HCB6	SPON1	-0.287215	0.000666628
prot44	A1L4H1	SSC5D	prot485	P07998	RNASE1	0.287213	0.000666673
prot468	E9PEK4	CSF1R	prot1104	Q03167-2	TGFBR3	0.287213	0.000666688
prot1064	P78509	RELN	prot1867	Q9UK55	SERPINA10	-0.287212	0.000666702
prot204	A0A1B0GVB9	ATP6AP2	prot1883	Q9ULL4	PLXNB3	0.287207	0.000666845
prot1084	P98172	EFNB1	prot1645	Q9BRK3-2	MXRA8	0.287207	0.00066685
prot1387	Q6ZSJ9	SHISA6	prot1493	Q8NCC3	PLA2G15	0.287206	0.000666884
prot213	O94766	B3GAT3	prot503	P08603	CFH	-0.287201	0.000667042
prot455	P06733	ENO1	prot1803	Q9NZC2-2	TREM2	0.2872	0.000667054
prot105	O15230	LAMA5	prot352	P02656	APOC3	-0.2872	0.000667068
prot644	E7ENM0	ELN	prot1830	Q9UBQ6	EXTL2	0.287198	0.000667128
prot557	P10643	C7	prot1229	Q14DG7	TMEM132B	-0.287197	0.000667162
prot1372	Q6UXB8	PI16	prot1650	K7EKV3	RTBDN	-0.287195	0.000667207
prot455	P06733	ENO1	prot505	P08670	VIM	0.287193	0.000667276
prot471	P07357	C8A	prot481	P07858	CTSB	-0.287189	0.000667398
prot663	P16870-2	CBPE	prot1400	Q7Z5A7-2	TAFA5	0.287188	0.000667445
prot1023	P61604	HSPE1	prot1921	Q9Y2T3	GDA	0.287183	0.000667568
prot23	A0A0B4J1X5	IGHV374	prot81	O14498	ISLR	-0.287181	0.000667629
prot353	P02671	FGA	prot665	P16949	STMN1	-0.287178	0.000667744
prot866	P37837	TALDO1	prot1965	A0A0A0MTQ4	RGMA	0.287176	0.000667788
prot551	P10451-3	SPP1	prot1677	B7ZLJ8	SEZ6L	0.287176	0.000667797
prot652	P16035	TIMP2	prot1581	Q96FE7-4	PIK3IP1	-0.287176	0.000667799
prot856	P36222	CHI3L1	prot940	P51884	LUM	0.287175	0.000667836
prot1291	Q16849	PTPRN	prot1478	Q8N475-2	FSTL5	0.287171	0.000667952
prot239	H0YI30	GDF11	prot1046	E5RJR5	SKP1	0.287168	0.000668033
prot397	P04114	APOB	prot1078	P98095-2	FBLN2	-0.287168	0.000668047
prot628	P14618-2	PKM	prot760	P23528	CFL1	0.287162	0.000668206
prot1119	Q06828	FMOD	prot1581	Q96FE7-4	PIK3IP1	-0.287162	0.00066821
prot307	P01591	JCHAIN	prot1498	Q8NFP4	MDGA1	-0.287161	0.00066826
prot250	O95633-2	FSTL3	prot1347	Q6KC79-2	NIPBL	0.28716	0.000668289
prot965	P54802	NAGLU	prot1505	Q8NHP8	PLBD2	0.287159	0.00066832
prot515	P09382	LGALS1	prot1180	Q13557-8	CAMK2D	0.287156	0.000668388
prot197	O75509	TNFRSF21	prot1178	Q13554-7	CAMK2B	0.287156	0.00066841
prot403	E9PIM6	THY1	prot1107	Q04721	NOTCH2	0.287155	0.000668425
prot116	O43173	ST8SIA3	prot1541	Q92673	SORL1	0.287154	0.000668469
prot1306	Q53EL9-3	SEZ6	prot1943	Q9Y646	CPQ	0.287153	0.00066849
prot26	A0A0B4J1Y9	IGHV372	prot307	P01591	JCHAIN	0.287152	0.000668514
prot561	P10721-2	KIT	prot1677	B7ZLJ8	SEZ6L	0.28715	0.000668594
prot833	P34096	RNASE4	prot1124	Q08174-2	PCDH1	-0.287149	0.00066861
prot478	P07686	HEXB	prot1146	Q12805-2	FBLN3	-0.287148	0.00066864
prot617	P14138	EDN3	prot1662	F8VZI9	FAIM2	0.287147	0.000668669
prot1023	P61604	HSPE1	prot1748	Q9HCU0	CD248	0.287146	0.000668701
prot407	P04275	VWF	prot581	P12109	COL6A1	0.287145	0.000668738
prot1612	Q96S96	PEBP4	prot1799	Q9NZ08	ERAP1	0.287143	0.00066878
prot185	O75223	GGCT	prot1328	A0A0A0MQY7	CACHD1	0.287143	0.000668797
prot516	P09417	QDPR	prot1478	Q8N475-2	FSTL5	0.287143	0.000668802
prot762	P23582	NPPC	prot861	P36955	SERPINF1	0.287141	0.000668863
prot499	P08572	COL4A2	prot1545	Q92743	HTRA1	0.28713	0.000669186
prot673	P17677	GAP43	prot1283	C9JTE0	MOG	0.287129	0.000669206
prot1817	Q9P121-4	NTM	prot1946	Q9Y6N6	LAMC3	0.287129	0.00066922
prot403	E9PIM6	THY1	prot498	P08571	CD14	0.287129	0.000669228
prot711	P20916-2	MAG	prot1900	Q9UPU3	SORCS3	0.287128	0.00066925
prot408	I3L145	SHBG	prot665	P16949	STMN1	-0.287126	0.00066931
prot639	P15169	CPN1	prot1849	Q9UHI8	ADAMTS1	-0.287126	0.000669314
prot461	P07108	DBI	prot1842	Q9UGM5	FETUB	-0.287126	0.000669321
prot1372	Q6UXB8	PI16	prot1406	Q7Z7G0	ABI3BP	0.287125	0.000669348
prot224	O94919	ENDOD1	prot861	P36955	SERPINF1	0.287124	0.000669355
prot472	P07358	C8B	prot985	P55291	CDH15	-0.287122	0.000669433
prot872	P39060-2	COL18A1	prot1024	P61626	LYZ	0.287121	0.000669465
prot337	A0A087WYJ9	A0A087WYJ9	prot1900	Q9UPU3	SORCS3	-0.287121	0.000669468
prot82	O14514	ADGRB1	prot652	P16035	TIMP2	-0.287118	0.00066956
prot224	O94919	ENDOD1	prot1344	A0A0G2JM94	LAIR1	0.287116	0.0006696
prot371	P02765	AHSG	prot1555	Q92876	KLK6	-0.287115	0.00066965
prot286	P01011	SERPINA3	prot392	P04070	PROC	0.287114	0.000669672
prot604	P13611	VCAN	prot1874	Q9UKU9	ANGPTL2	0.287112	0.000669723
prot190	O75368	SH3BGRL	prot589	P12277	CKB	0.287111	0.00066976
prot1447	Q8IWV2	CNTN4	prot1850	Q9UHL4	DPP7	0.287109	0.000669833
prot465	P07225	PROS1	prot1638	Q9BQ16	SPOCK3	0.287107	0.000669887
prot386	P03973	SLPI	prot1419	Q86UN3	RTN4RL2	-0.287105	0.000669931
prot554	P10599	TXN	prot1107	Q04721	NOTCH2	0.287103	0.000670011
prot973	P55058	PLTP	prot1287	Q16769	QPCT	0.287099	0.000670123
prot921	P49641	MAN2A2	prot2011	E9PL83	ADM	0.287099	0.000670139
prot90	O14773	TPP1	prot575	P11362-20	FGFR1	0.287096	0.000670216
prot875	P40925	MDH1	prot1565	Q93091	RNASE6	-0.287095	0.000670259
prot397	P04114	APOB	prot1480	Q8N6C5-2	IGSF1	-0.287092	0.00067033
prot208	O75976	CPD	prot888	P43121	MCAM	0.287092	0.000670342
prot784	P27824	CANX	prot1394	Q7LFX5	CHST15	0.287089	0.000670429
prot1280	Q16627	CCL14	prot1796	Q9NYQ8	FAT2	-0.287082	0.000670627
prot607	P13667	PDIA4	prot1742	Q5VT82	PCDH9	0.287082	0.000670627
prot335	P01860	IGHG3	prot1003	P60174-1	TPI1	-0.287082	0.000670654
prot607	P13667	PDIA4	prot1135	Q09328	MGAT5	0.287082	0.000670654
prot209	O76061	STC2	prot1377	Q6UXK5	LRRN1	0.287081	0.000670658
prot1139	Q10471	GALNT2	prot1359	Q6UVK1	CSPG4	0.287081	0.000670682
prot809	P30101	PDIA3	prot1169	Q13421-4	MSLN	0.287079	0.000670729
prot683	P18669	PGAM1	prot1657	Q9BUN1	C1orf56	0.287079	0.000670741
prot749	P23142-4	FBLN1	prot1947	Q9Y6N7-4	ROBO1	0.287078	0.000670766
prot469	A0A1B0GVD5	CTSD	prot1634	Q99983	OMD	0.287077	0.00067079
prot831	P33908	MAN1A1	prot1032	P61981	YWHAG	0.287076	0.000670823
prot567	P11047	LAMC1	prot1338	Q68BL7-3	OLFML2A	0.287075	0.000670839
prot429	P05154	SERPINA5	prot1759	Q9NPR2-2	SEM4B	-0.287075	0.000670842
prot195	O75493	CA11	prot539	P0DMQ5	INAFM2	0.287074	0.000670873
prot53	B9A064	IGLL5	prot1704	Q9H1U4	MEGF9	-0.287074	0.000670883
prot495	P08493	MGP	prot746	P22897	MRC1	0.287073	0.000670927
prot1132	Q08629	SPOCK1	prot1509	Q8TAG5-2	VSTM2A	0.287072	0.000670941
prot364	P02750	LRG1	prot808	P30086	PEBP1	-0.287072	0.000670949
prot146	O60242	ADGRB3	prot429	P05154	SERPINA5	-0.28707	0.000670993
prot485	P07998	RNASE1	prot1192	Q13867	BLMH	0.287069	0.000671045
prot408	I3L145	SHBG	prot1032	P61981	YWHAG	-0.287068	0.000671073
prot575	P11362-20	FGFR1	prot677	A6XND0	IGFBP3	-0.287067	0.000671085
prot1550	Q92823-2	NRCAM	prot1991	A0A1W2PQ11	CNTN2	0.287067	0.000671086
prot1216	Q14574-2	DSC3	prot1612	Q96S96	PEBP4	0.287066	0.00067112
prot53	B9A064	IGLL5	prot481	P07858	CTSB	-0.287065	0.000671155
prot1104	Q03167-2	TGFBR3	prot1617	Q99519	NEU1	0.287065	0.00067117
prot561	P10721-2	KIT	prot1377	Q6UXK5	LRRN1	0.287064	0.000671193
prot469	A0A1B0GVD5	CTSD	prot893	P45877	PPIC	0.287063	0.000671208
prot673	P17677	GAP43	prot1480	Q8N6C5-2	IGSF1	0.287063	0.000671225
prot800	P29622	SERPINA4	prot1172	Q13444-10	ADAM15	-0.287062	0.000671242
prot665	P16949	STMN1	prot1386	Q6ZRP7	QSOX2	0.287059	0.000671353
prot294	P01042-2	KNG1	prot1722	Q9H4F8	SMOC1	-0.287058	0.000671367
prot42	A0A0J9YXX1	IGHV5101	prot838	P35052	GPC1	-0.287058	0.000671373
prot928	F8W1B7	MMP14	prot1618	Q99523	SORT1	0.287056	0.000671421
prot951	P52799	EFNB2	prot1514	Q8TDQ0-2	HAVR2	0.287048	0.000671659
prot540	P0DMV9	HSPA1A	prot1180	Q13557-8	CAMK2D	0.287045	0.00067175
prot76	D6RHI9	RNASET2	prot503	P08603	CFH	0.287042	0.000671856
prot271	P00533-4	EGFR	prot933	A0A087WXM8	BCAM	0.287041	0.000671892
prot1799	Q9NZ08	ERAP1	prot1996	B7ZKJ8	ITIH4	-0.28704	0.000671918
prot1183	Q13641	TPBG	prot1569	F8WDW9	ESAM	0.287035	0.000672063
prot1598	Q96KN2	CNDP1	prot1617	Q99519	NEU1	0.287035	0.000672068
prot333	P01857	IGHG1	prot391	P04066	FUCA1	-0.287028	0.00067229
prot266	P00441	SOD1	prot1417	Q86UD1	OAF	-0.287027	0.000672316
prot284	P01008	SERPINC1	prot985	P55291	CDH15	-0.287027	0.000672322
prot750	P23284	PPIB	prot1370	Q6UX72	B3GNT9	0.287025	0.000672373
prot316	P01700	IGLV147	prot436	S4R371	FABP3	-0.287023	0.00067243
prot287	P01019	AGT	prot1480	Q8N6C5-2	IGSF1	0.287022	0.000672467
prot365	P02751	FN1	prot1993	B4DPQ0	C1R	0.28702	0.000672527
prot1580	Q96FE5-2	LINGO1	prot1830	Q9UBQ6	EXTL2	0.28702	0.000672537
prot482	P07900	HSP90AA1	prot1740	Q9HC38-2	GLOD4	0.287017	0.000672605
prot524	P09619	PDGFRB	prot553	P10586-2	PTPRF	0.287017	0.000672614
prot540	P0DMV9	HSPA1A	prot747	P23083	IGHV12	-0.287017	0.000672625
prot832	P34059	GALNS	prot1802	Q9NZ94-3	NLGN3	0.287016	0.000672636
prot447	P06307	CCK	prot1024	P61626	LYZ	-0.287015	0.000672679
prot1182	Q13634-2	CDH18	prot1285	Q16674	MIA	-0.287014	0.000672711
prot1100	Q02809	PLOD1	prot1525	A0A087WWF1	SELENOM	0.287014	0.000672714
prot120	O43291	SPINT2	prot1991	A0A1W2PQ11	CNTN2	0.287012	0.000672781
prot373	P02774	GC	prot1587	Q96HD1	CRELD1	-0.287011	0.00067281
prot713	P21246	PTN	prot934	P50897	PPT1	0.287008	0.000672894
prot1171	F8WC54	ADAM9	prot1212	Q14515	SPARCL1	0.287006	0.000672939
prot175	E7EWD3	ADAM23	prot206	O75882-2	ATRN	-0.287006	0.000672957
prot51	A6NLU5	VSTM2B	prot641	P15291-2	B4GT1	0.287005	0.00067299
prot1100	Q02809	PLOD1	prot1529	Q8WY21-4	SORC1	0.287001	0.000673106
prot890	P43234	CTSO	prot1026	P61769	B2M	0.286999	0.000673156
prot1106	Q03591	CFHR1	prot1406	Q7Z7G0	ABI3BP	0.286999	0.000673157
prot612	P13796	LCP1	prot1434	Q8IUK5	PLXDC1	-0.286997	0.000673212
prot809	P30101	PDIA3	prot1098	Q02487-2	DSC2	0.286997	0.000673231
prot681	P18428	LBP	prot1067	P80108	GPLD1	0.286997	0.000673241
prot435	P05408-2	SCG5	prot1991	A0A1W2PQ11	CNTN2	0.286996	0.000673242
prot1607	Q96PD5	PGLYRP2	prot1656	Q9BUJ0	ABHD14A	-0.286996	0.000673245
prot928	F8W1B7	MMP14	prot1527	Q8WXD2	SCG3	0.286996	0.000673268
prot184	O75173	ADAMTS4	prot1278	Q16620-2	NTRK2	0.286996	0.000673271
prot454	P06727	APOA4	prot465	P07225	PROS1	0.286996	0.000673272
prot1425	Q86X29-6	LSR	prot1902	Q9UQ52	CNTN6	0.286995	0.000673273
prot271	P00533-4	EGFR	prot1730	Q9H8L6	MMRN2	0.286992	0.000673368
prot863	P36980-2	FHR2	prot1239	Q15223	NECTIN1	-0.286989	0.000673461
prot308	P01594	IGKV133	prot1755	Q9NPD7	NRN1	-0.286987	0.000673538
prot436	S4R371	FABP3	prot800	P29622	SERPINA4	-0.286986	0.000673565
prot19	A0A0B4J1U7	IGHV61	prot1039	P62937	PPIA	-0.286985	0.000673577
prot288	P01023	A2M	prot832	P34059	GALNS	-0.286985	0.000673604
prot405	P04233	CD74	prot882	E9PF59	DPP6	0.286984	0.000673609
prot490	P08185	SERPINA6	prot1536	Q92485	SMPDL3B	-0.286984	0.000673611
prot26	A0A0B4J1Y9	IGHV372	prot951	P52799	EFNB2	-0.286984	0.00067363
prot405	P04233	CD74	prot1344	A0A0G2JM94	LAIR1	0.286982	0.000673679
prot1529	Q8WY21-4	SORC1	prot1634	Q99983	OMD	0.286978	0.00067381
prot520	P09486	SPARC	prot678	P18065	IGFBP2	0.286977	0.00067384
prot747	P23083	IGHV12	prot1633	Q99972	MYOC	0.286977	0.000673845
prot348	P02647	APOA1	prot893	P45877	PPIC	-0.286974	0.000673932
prot692	P19652	ORM2	prot1034	P62328	TMSB4X	-0.286972	0.000673999
prot289	P01024	C3	prot1545	Q92743	HTRA1	-0.28697	0.000674064
prot1067	P80108	GPLD1	prot1538	Q92563	SPOCK2	-0.286969	0.000674067
prot735	A0A087X1J7	GPX3	prot800	P29622	SERPINA4	0.286966	0.000674169
prot1438	Q8IV08	PLD3	prot1732	Q9HAT2	SIAE	0.286966	0.000674171
prot860	F5H5Q2	ACVR1B	prot1101	Q02818	NUCB1	-0.286965	0.000674189
prot766	P24593	IGFBP5	prot1371	Q6UX73-2	C16orf89	0.286965	0.000674191
prot866	P37837	TALDO1	prot1258	Q15818	NPTX1	0.286962	0.000674295
prot1635	Q99985	SEMA3C	prot1714	Q9H3G5	CPVL	0.286962	0.000674296
prot42	A0A0J9YXX1	IGHV5101	prot294	P01042-2	KNG1	0.286962	0.000674302
prot532	P0C0L4	C4A	prot1438	Q8IV08	PLD3	-0.28696	0.000674339
prot866	P37837	TALDO1	prot2025	H3BLU2	LSAMP	0.28696	0.000674365
prot602	P13591	NCAM1	prot1950	Q9Y6X5	ENPP4	0.286958	0.00067442
prot293	P01042	KNG1	prot455	P06733	ENO1	-0.286955	0.000674522
prot604	P13611	VCAN	prot1965	A0A0A0MTQ4	RGMA	0.286954	0.000674535
prot565	P10909-4	CLUS	prot1884	Q9ULP0-2	NDRG4	0.286954	0.000674544
prot638	P15151-3	PVR	prot832	P34059	GALNS	0.286953	0.000674571
prot337	A0A087WYJ9	A0A087WYJ9	prot891	P43251-4	BTD	-0.286951	0.000674614
prot641	P15291-2	B4GT1	prot1895	Q9UN70	PCDHGC3	0.28695	0.000674655
prot465	P07225	PROS1	prot1520	Q8WUJ3	CEMIP	0.286949	0.00067468
prot1595	Q96JF0	ST6GAL2	prot1743	Q9HC57	WFDC1	0.286948	0.000674706
prot53	B9A064	IGLL5	prot1662	F8VZI9	FAIM2	-0.286948	0.000674718
prot301	P01210	PENK	prot541	P0DOY3	IGLC3	-0.286947	0.000674738
prot1278	Q16620-2	NTRK2	prot1997	C9J2H1	ITIH5	0.286947	0.000674766
prot115	O43157-2	PLXNB1	prot317	P01701	IGLV151	-0.286946	0.000674771
prot98	O15031	PLXNB2	prot212	O94760	DDAH1	0.286946	0.000674781
prot1146	Q12805-2	FBLN3	prot1867	Q9UK55	SERPINA10	-0.286945	0.000674804
prot1487	Q8NBI6	XXYLT1	prot1665	Q9BX67	JAM3	0.286945	0.000674817
prot183	O75144	ICOSLG	prot1045	P63104	YWHAZ	0.286943	0.000674868
prot1078	P98095-2	FBLN2	prot1553	Q92854	SEMA4D	0.286943	0.000674886
prot268	P00488	F13A1	prot1802	Q9NZ94-3	NLGN3	-0.286942	0.000674912
prot1449	Q8IWY4	SCUBE1	prot1559	Q92932	PTPRN2	-0.28694	0.000674961
prot843	P35443	THBS4	prot1781	Q9NT99	LRRC4B	0.286939	0.000675006
prot222	O94910	ADGRL1	prot1495	Q8NCW5-2	NNRE	0.286937	0.000675056
prot693	Q5T985	ITIH2	prot1766	Q9NR34	MAN1C1	-0.286936	0.000675073
prot229	O94991	SLITRK5	prot1617	Q99519	NEU1	0.286933	0.000675193
prot7	A0A075B6K4	IGLV310	prot1615	Q99435-4	NELL2	-0.286931	0.000675245
prot116	O43173	ST8SIA3	prot832	P34059	GALNS	0.286931	0.000675254
prot608	P13671	C6	prot677	A6XND0	IGFBP3	0.286929	0.000675285
prot479	P07711	CTSL	prot876	P40926	MDH2	0.286929	0.000675289
prot809	P30101	PDIA3	prot891	P43251-4	BTD	0.286929	0.000675294
prot115	O43157-2	PLXNB1	prot1970	A0A0C4DH35	IGHV335	-0.286929	0.000675298
prot711	P20916-2	MAG	prot999	R4GMM9	NXPH1	0.286929	0.000675312
prot618	P14151	SELL	prot1620	Q99574	SERPINI1	-0.286927	0.000675363
prot1233	Q15084-3	PDIA6	prot1883	Q9ULL4	PLXNB3	0.286922	0.000675504
prot93	O14793	MSTN	prot1794	Q9NY97-2	B3GN2	0.286921	0.000675532
prot828	P32004-3	L1CAM	prot1962	A0A087X1V2	NCAM1	0.28692	0.000675579
prot387	P04003	C4BPA	prot748	P23142	FBLN1	0.28692	0.000675582
prot234	O95185-2	UNC5C	prot1162	Q13275-2	SEMA3F	0.286917	0.000675679
prot1140	Q10472	GALNT1	prot2011	E9PL83	ADM	0.286914	0.000675745
prot145	A2A3C1	ADGRB2	prot1048	P63313	TMSB10	0.286907	0.000675972
prot1306	Q53EL9-3	SEZ6	prot1603	Q96NZ9	PRAP1	-0.286906	0.000676005
prot1032	P61981	YWHAG	prot1748	Q9HCU0	CD248	0.286906	0.000676007
prot570	P11142	HSPA8	prot1556	Q92896	GLG1	0.286906	0.000676011
prot553	P10586-2	PTPRF	prot743	P22748	CA4	0.286903	0.000676098
prot438	P05452	CLEC3B	prot503	P08603	CFH	-0.286898	0.000676258
prot875	P40925	MDH1	prot1114	Q05707-2	COL14A1	0.286897	0.000676278
prot1268	Q16270	IGFBP7	prot1819	Q9P232	CNTN3	-0.286897	0.000676292
prot1386	Q6ZRP7	QSOX2	prot1898	Q9UP79	ADAMTS8	0.286896	0.000676295
prot275	P00738	HP	prot926	A0A182DWH7	SELENOP	0.286896	0.000676298
prot1265	Q15904	ATP6AP1	prot1727	Q9H741	C12orf49	0.286896	0.000676307
prot362	P02748	C9	prot368	Q5VY30	RBP4	0.286896	0.00067631
prot127	O43505	B4GAT1	prot1645	Q9BRK3-2	MXRA8	0.286894	0.000676363
prot675	P17900	GM2A	prot1514	Q8TDQ0-2	HAVR2	0.286894	0.000676375
prot1219	Q14697	GANAB	prot1342	Q6EMK4	VASN	0.286892	0.000676417
prot1003	P60174-1	TPI1	prot1283	C9JTE0	MOG	0.286892	0.000676433
prot19	A0A0B4J1U7	IGHV61	prot1320	Q5KU26	COLEC12	-0.286891	0.000676472
prot69	F8W785	GOLIM4	prot708	P20827	EFNA1	0.286889	0.000676516
prot228	O94985	CLSTN1	prot1943	Q9Y646	CPQ	0.286889	0.000676527
prot426	P05090	APOD	prot733	P22304	IDS	-0.286885	0.00067665
prot7	A0A075B6K4	IGLV310	prot2036	Q7LBX6	NRP2	-0.286885	0.000676651
prot270	P00505	GOT2	prot369	P02760	AMBP	-0.286883	0.000676707
prot284	P01008	SERPINC1	prot324	P01721	IGLV657	0.286883	0.000676714
prot16	A0A0A0MS15	IGHV349	prot912	P48723	HSPA13	-0.286877	0.000676883
prot677	A6XND0	IGFBP3	prot1777	Q9NSC7	ST6GALNAC1	-0.286877	0.00067689
prot1007	P60709	ACTB	prot1372	Q6UXB8	PI16	0.286875	0.000676967
prot48	A6NGN9	IGLON5	prot604	P13611	VCAN	0.286871	0.000677066
prot441	P05546	SERPIND1	prot1130	Q08431	MFGE8	-0.286871	0.000677068
prot655	P16112-2	ACAN	prot1941	Q9UFM8	NPTN	0.286869	0.00067713
prot313	P01619	IGKV320	prot625	P14543	NID1	-0.286869	0.000677146
prot1355	Q6PCB0	VWA1	prot1947	Q9Y6N7-4	ROBO1	0.286865	0.000677253
prot324	P01721	IGLV657	prot1428	Q86Y38	XYLT1	-0.286864	0.000677287
prot485	P07998	RNASE1	prot1196	Q14019	COTL1	0.286864	0.000677298
prot512	P09104	ENO2	prot1176	A0A1B0GTP7	ASAH1	0.286863	0.000677313
prot498	P08571	CD14	prot1722	Q9H4F8	SMOC1	0.286863	0.00067733
prot1178	Q13554-7	CAMK2B	prot1632	Q99969	RARRES2	-0.286861	0.000677382
prot96	O14917	PCDH17	prot1565	Q93091	RNASE6	-0.286857	0.000677494
prot291	Q5H9A7	TIMP1	prot1030	P61970	NUTF2	-0.286857	0.000677501
prot553	P10586-2	PTPRF	prot644	E7ENM0	ELN	0.286856	0.000677527
prot93	O14793	MSTN	prot661	P16519-2	PCSK2	0.286854	0.000677584
prot1502	Q8NFZ8	CADM4	prot1975	A0A0G2JMB2	IGHA2	-0.286854	0.000677594
prot495	P08493	MGP	prot1944	Q9Y653-2	ADGRG1	0.286854	0.000677596
prot301	P01210	PENK	prot707	P20774	OGN	0.286853	0.000677616
prot765	P24592	IGFBP6	prot1729	Q9H8J5	MANSC1	-0.286853	0.000677638
prot732	P22303	ACHE	prot1501	Q8NFZ4	NLGN2	0.286852	0.000677669
prot183	O75144	ICOSLG	prot1645	Q9BRK3-2	MXRA8	0.28685	0.000677703
prot226	O94933	SLITRK3	prot1547	Q92765	FRZB	0.28685	0.000677715
prot454	P06727	APOA4	prot1879	F5H5X9	CDH7	-0.28685	0.000677716
prot213	O94766	B3GAT3	prot1084	P98172	EFNB1	0.28685	0.000677731
prot1408	Q7Z7M0	MEGF8	prot1603	Q96NZ9	PRAP1	-0.286847	0.000677822
prot1819	Q9P232	CNTN3	prot1949	Q9Y6R7	FCGBP	-0.286846	0.000677828
prot378	P02790	HPX	prot1284	Q16658	FSCN1	-0.286846	0.000677839
prot424	P05067-11	APP	prot1084	P98172	EFNB1	0.286845	0.000677866
prot889	E7EQM8	DCC	prot1256	Q15768	EFNB3	0.286843	0.000677933
prot450	P06331	IGHV434	prot620	P14207	FOLR2	0.286843	0.000677941
prot80	O00754-2	MAN2B1	prot1893	Q9UN36-2	NDRG2	0.286841	0.000677994
prot1740	Q9HC38-2	GLOD4	prot1748	Q9HCU0	CD248	0.286841	0.000678002
prot1211	Q14508	WFDC2	prot1509	Q8TAG5-2	VSTM2A	0.28684	0.000678024
prot328	P01780	IGHV37	prot830	P33151	CDH5	0.286839	0.000678045
prot1119	Q06828	FMOD	prot1541	Q92673	SORL1	0.286836	0.000678158
prot587	P12259	F5	prot1592	A0A087WSY5	CPB2	0.286834	0.000678198
prot1520	Q8WUJ3	CEMIP	prot1569	F8WDW9	ESAM	0.286829	0.000678351
prot879	P41271	NBL1	prot1046	E5RJR5	SKP1	0.286829	0.000678366
prot35	A0A0C4DH38	IGHV551	prot212	O94760	DDAH1	-0.286829	0.000678372
prot1710	Q9H2E6	SEMA6A	prot1714	Q9H3G5	CPVL	0.286828	0.000678404
prot149	O60279	SUSD5	prot604	P13611	VCAN	0.286827	0.000678425
prot88	O14672	ADAM10	prot1617	Q99519	NEU1	0.286826	0.000678459
prot147	O60243	HS6ST1	prot978	P55268	LAMB2	0.286824	0.00067851
prot877	U3KQG5	CD200	prot1406	Q7Z7G0	ABI3BP	-0.286824	0.000678522
prot92	O14791	APOL1	prot570	P11142	HSPA8	-0.286823	0.000678547
prot681	P18428	LBP	prot753	P23435	CBLN1	-0.286823	0.000678558
prot42	A0A0J9YXX1	IGHV5101	prot1359	Q6UVK1	CSPG4	-0.286817	0.000678726
prot8	P01615	IGKV2D28	prot896	I3L0N3	NSF	-0.286815	0.000678789
prot784	P27824	CANX	prot1711	Q9H2X0	CHRD	0.286814	0.000678822
prot362	P02748	C9	prot1394	Q7LFX5	CHST15	-0.286813	0.00067884
prot1427	A0A0A6YYA0	TMED7-TICAM2	prot1498	Q8NFP4	MDGA1	0.286813	0.000678867
prot1221	Q14766	LTBP1	prot1769	Q9NRR1	CYTL1	0.286808	0.000679016
prot462	P07195	LDHB	prot1803	Q9NZC2-2	TREM2	0.286807	0.000679041
prot125	O43493-2	TGOLN2	prot347	P02462-2	COL4A1	0.286807	0.000679048
prot582	P12110	COL6A2	prot1370	Q6UX72	B3GNT9	0.286805	0.000679113
prot1595	Q96JF0	ST6GAL2	prot1967	A0A0B4J2B5	IGHV3OR169	-0.286805	0.000679114
prot1200	Q14118	DAG1	prot1216	Q14574-2	DSC3	0.286804	0.00067913
prot1459	Q8IZS8	CACNA2D3	prot1665	Q9BX67	JAM3	0.286803	0.00067915
prot147	O60243	HS6ST1	prot1991	A0A1W2PQ11	CNTN2	0.2868	0.000679241
prot88	O14672	ADAM10	prot214	O94769	ECM2	0.286796	0.000679361
prot407	P04275	VWF	prot1880	Q9ULF5	SLC39A10	0.286793	0.000679463
prot565	P10909-4	CLUS	prot601	P13521	SCG2	0.286793	0.000679472
prot449	P06312	IGKV41	prot1835	Q9UBX5	FBLN5	0.286791	0.000679521
prot889	E7EQM8	DCC	prot1283	C9JTE0	MOG	0.286791	0.000679535
prot190	O75368	SH3BGRL	prot1946	Q9Y6N6	LAMC3	0.286789	0.000679591
prot431	P05160	F13B	prot539	P0DMQ5	INAFM2	-0.286787	0.000679655
prot190	O75368	SH3BGRL	prot862	P36957	DLST	0.286785	0.000679701
prot364	P02750	LRG1	prot1169	Q13421-4	MSLN	-0.286783	0.000679769
prot477	P07602	PSAP	prot1114	Q05707-2	COL14A1	0.286781	0.000679837
prot673	P17677	GAP43	prot882	E9PF59	DPP6	0.28678	0.00067986
prot551	P10451-3	SPP1	prot1280	Q16627	CCL14	-0.28678	0.000679874
prot1359	Q6UVK1	CSPG4	prot1847	Q9UHG2	PCSK1N	0.286777	0.000679946
prot1590	Q96ID5	IGSF21	prot1967	A0A0B4J2B5	IGHV3OR169	-0.286776	0.000679993
prot229	O94991	SLITRK5	prot239	H0YI30	GDF11	0.286772	0.000680116
prot1286	Q16706	MAN2A1	prot1890	Q9UMF0	ICAM5	0.28677	0.000680161
prot964	E9PG71	EPHA4	prot1758	Q9NPH3-2	IL1RAP	-0.28677	0.000680177
prot396	A0A0A0MSC4	PDGFA	prot1710	Q9H2E6	SEMA6A	0.286769	0.000680196
prot747	P23083	IGHV12	prot1106	Q03591	CFHR1	0.286766	0.00068031
prot270	P00505	GOT2	prot1608	Q96PQ0	SORCS2	0.286765	0.000680323
prot921	P49641	MAN2A2	prot1145	Q12797-10	ASPH	0.286761	0.000680466
prot301	P01210	PENK	prot978	P55268	LAMB2	0.286759	0.000680509
prot384	P03951	F11	prot551	P10451-3	SPP1	-0.286757	0.000680582
prot483	P07942	LAMB1	prot1114	Q05707-2	COL14A1	0.286757	0.000680582
prot565	P10909-4	CLUS	prot1058	P78324	SIRPA	0.286755	0.000680624
prot232	O95158	NXPH4	prot729	P22061	PCMT1	0.286754	0.000680675
prot1649	Q9BS26	ERP44	prot1857	Q9UIW2	PLXNA1	0.286752	0.000680728
prot422	P05060	CHGB	prot1835	Q9UBX5	FBLN5	-0.286752	0.000680732
prot4	A0A075B6I9	IGLV746	prot2036	Q7LBX6	NRP2	-0.28675	0.000680776
prot1355	Q6PCB0	VWA1	prot1397	Q7Z3B1	NEGR1	0.286741	0.00068107
prot213	O94766	B3GAT3	prot1830	Q9UBQ6	EXTL2	0.28674	0.000681105
prot860	F5H5Q2	ACVR1B	prot1776	Q9NS98	SEMA3G	0.286739	0.000681132
prot8	P01615	IGKV2D28	prot923	G3XAP6	COMP	0.286739	0.000681138
prot108	O15335	CHAD	prot1567	Q969P0-3	IGSF8	0.286739	0.000681141
prot438	P05452	CLEC3B	prot750	P23284	PPIB	0.286737	0.000681194
prot145	A2A3C1	ADGRB2	prot1827	Q9UBG0	MRC2	0.286734	0.000681268
prot878	P41222	PTGDS	prot1119	Q06828	FMOD	0.286734	0.000681271
prot1169	Q13421-4	MSLN	prot1325	Q5T848	GPR158	0.286731	0.000681372
prot1032	P61981	YWHAG	prot1822	Q9P2E7-2	PCDH10	0.28673	0.000681413
prot65	O00339-2	MATN2	prot201	O75711	SCRG1	0.286728	0.000681462
prot267	P00450	CP	prot748	P23142	FBLN1	-0.286721	0.000681695
prot270	P00505	GOT2	prot1868	Q9UKB5	AJAP1	0.28672	0.000681716
prot35	A0A0C4DH38	IGHV551	prot103	O15197-3	EPHB6	-0.28672	0.00068172
prot1028	J3KMY5	NPC2	prot1246	Q15375-4	EPHA7	0.28672	0.000681724
prot19	A0A0B4J1U7	IGHV61	prot776	P25774-2	CTSS	0.286719	0.00068173
prot582	P12110	COL6A2	prot1257	Q15782-6	CHI3L2	0.286718	0.000681775
prot320	P01714	IGLV319	prot516	P09417	QDPR	-0.286714	0.000681903
prot334	P01859	IGHG2	prot477	P07602	PSAP	-0.286714	0.000681903
prot493	P08253	MMP2	prot762	P23582	NPPC	-0.286713	0.000681919
prot1527	Q8WXD2	SCG3	prot1991	A0A1W2PQ11	CNTN2	0.286713	0.000681931
prot501	P08581	MET	prot2005	E7ESV6	ADGRL3	0.286713	0.000681933
prot565	P10909-4	CLUS	prot1336	Q641Q3	METRNL	0.286712	0.000681971
prot393	P04075	ALDOA	prot1128	Q08345	DDR1	0.286711	0.000682
prot673	P17677	GAP43	prot1242	Q15262	PTPRK	0.286708	0.000682098
prot766	P24593	IGFBP5	prot831	P33908	MAN1A1	0.286704	0.000682213
prot91	O14786	NRP1	prot1147	Q12805-5	FBLN3	-0.286702	0.000682254
prot270	P00505	GOT2	prot286	P01011	SERPINA3	-0.286701	0.000682292
prot574	P11279	LAMP1	prot1748	Q9HCU0	CD248	0.286701	0.000682311
prot386	P03973	SLPI	prot1822	Q9P2E7-2	PCDH10	-0.286699	0.000682359
prot16	A0A0A0MS15	IGHV349	prot808	P30086	PEBP1	-0.286697	0.000682422
prot539	P0DMQ5	INAFM2	prot1758	Q9NPH3-2	IL1RAP	-0.286697	0.000682429
prot449	P06312	IGKV41	prot1372	Q6UXB8	PI16	0.286696	0.000682449
prot301	P01210	PENK	prot1884	Q9ULP0-2	NDRG4	0.286693	0.000682557
prot292	P01034	CST3	prot604	P13611	VCAN	0.286691	0.000682617
prot1464	Q8N126	CADM3	prot1860	Q9UJA9	ENPP5	0.286689	0.000682667
prot228	O94985	CLSTN1	prot1369	Q6UX71	PLXDC2	0.286688	0.00068269
prot7	A0A075B6K4	IGLV310	prot1708	Q9H2A7	CXCL16	-0.286688	0.000682702
prot716	P21333-2	FLNA	prot1234	Q15113	PCOLCE	0.286688	0.000682714
prot1118	Q06481	APLP2	prot1469	Q8N2S1-2	LTBP4	-0.286687	0.000682726
prot68	O00451	GFRA2	prot226	O94933	SLITRK3	0.286682	0.000682892
prot228	O94985	CLSTN1	prot675	P17900	GM2A	0.286681	0.00068292
prot108	O15335	CHAD	prot802	P29966	MARCKS	0.286679	0.000682965
prot766	P24593	IGFBP5	prot1202	Q14165	MLEC	0.286678	0.000682995
prot547	P10253	GAA	prot1180	Q13557-8	CAMK2D	0.286677	0.000683049
prot328	P01780	IGHV37	prot1883	Q9ULL4	PLXNB3	-0.286676	0.000683055
prot1520	Q8WUJ3	CEMIP	prot1874	Q9UKU9	ANGPTL2	0.286676	0.000683059
prot951	P52799	EFNB2	prot1079	P98153-3	IDD	0.286676	0.000683067
prot466	P07237	P4HB	prot1897	Q9UNW1	MINPP1	0.286676	0.000683081
prot392	P04070	PROC	prot1437	Q8IUX7	AEBP1	0.286675	0.000683089
prot620	P14207	FOLR2	prot1234	Q15113	PCOLCE	0.286675	0.00068309
prot506	P08697	SERPINF2	prot1638	Q9BQ16	SPOCK3	-0.28667	0.00068324
prot308	P01594	IGKV133	prot1028	J3KMY5	NPC2	-0.28667	0.000683254
prot1813	Q9P0K9	FRRS1L	prot1879	F5H5X9	CDH7	0.286662	0.000683508
prot184	O75173	ADAMTS4	prot1145	Q12797-10	ASPH	0.286658	0.000683619
prot481	P07858	CTSB	prot1657	Q9BUN1	C1orf56	0.286658	0.00068363
prot1265	Q15904	ATP6AP1	prot1320	Q5KU26	COLEC12	0.286658	0.00068364
prot236	O95206-2	PCDH8	prot1469	Q8N2S1-2	LTBP4	-0.286654	0.000683759
prot48	A6NGN9	IGLON5	prot1608	Q96PQ0	SORCS2	0.286653	0.000683771
prot628	P14618-2	PKM	prot923	G3XAP6	COMP	-0.286651	0.000683833
prot306	P01344	IGF2	prot598	P13473-2	LAMP2	0.286651	0.000683845
prot387	P04003	C4BPA	prot604	P13611	VCAN	-0.28665	0.00068386
prot541	P0DOY3	IGLC3	prot1997	C9J2H1	ITIH5	-0.286646	0.000684004
prot795	P29218	IMPA1	prot1561	A0A0U1RR20	PRG4	-0.286644	0.000684044
prot561	P10721-2	KIT	prot1667	Q9BXJ4-3	C1QTNF3	0.286643	0.000684098
prot290	P01031	C5	prot1766	Q9NR34	MAN1C1	-0.28664	0.000684173
prot716	P21333-2	FLNA	prot766	P24593	IGFBP5	0.286639	0.000684224
prot346	P02461	COL3A1	prot604	P13611	VCAN	0.286639	0.000684225
prot248	O95502	NPTXR	prot843	P35443	THBS4	0.286636	0.000684305
prot800	P29622	SERPINA4	prot1707	Q5T123	SH3BGRL3	-0.286636	0.000684309
prot239	H0YI30	GDF11	prot1472	Q8N3J6-2	CADM2	0.286634	0.000684355
prot43	A0M8Q6	IGLC7	prot466	P07237	P4HB	-0.286634	0.000684381
prot1200	Q14118	DAG1	prot1492	Q8NBS9	TXNDC5	0.286633	0.000684393
prot197	O75509	TNFRSF21	prot1859	Q9UJ99	CDH22	0.286633	0.000684395
prot167	O60883	GPR37L1	prot1211	Q14508	WFDC2	0.286633	0.000684401
prot862	P36957	DLST	prot1120	Q06830	PRDX1	0.286633	0.000684403
prot1130	Q08431	MFGE8	prot1949	Q9Y6R7	FCGBP	-0.286626	0.000684613
prot438	P05452	CLEC3B	prot1993	B4DPQ0	C1R	0.286626	0.000684618
prot257	O95967	EFEMP2	prot494	P08294	SOD3	0.286625	0.000684635
prot1411	Q86SF2	GALNT7	prot1807	Q9NZR2	LRP1B	0.286625	0.000684654
prot240	O95428	PAPLN	prot686	P19022	CDH2	0.286624	0.000684675
prot271	P00533-4	EGFR	prot1177	E7EVP0	PNOC	0.286624	0.000684675
prot512	P09104	ENO2	prot1665	Q9BX67	JAM3	0.28662	0.000684795
prot93	O14793	MSTN	prot294	P01042-2	KNG1	-0.286619	0.000684817
prot1812	Q9P0K1-5	ADAM22	prot1849	Q9UHI8	ADAMTS1	0.286614	0.000684986
prot515	P09382	LGALS1	prot978	P55268	LAMB2	0.286614	0.000684996
prot1199	Q14114-3	LRP8	prot1749	Q9HCU4	CELSR2	0.286613	0.000685003
prot408	I3L145	SHBG	prot574	P11279	LAMP1	-0.286613	0.00068501
prot305	P01303	NPY	prot1566	Q969H8	MYDGF	0.286612	0.00068505
prot61	O00264	PGRMC1	prot729	P22061	PCMT1	0.286611	0.000685082
prot287	P01019	AGT	prot1041	P62993	GRB2	0.28661	0.000685116
prot316	P01700	IGLV147	prot1727	Q9H741	C12orf49	-0.286609	0.000685143
prot890	P43234	CTSO	prot1572	Q96BZ4	PLD4	0.286608	0.000685169
prot351	A0A024R0T9	APOC2	prot1286	Q16706	MAN2A1	-0.286608	0.000685186
prot531	P09972	ALDOC	prot1727	Q9H741	C12orf49	0.286608	0.000685186
prot137	O43827	ANGPTL7	prot1353	Q6P4E1-5	CASC4	-0.286607	0.000685217
prot604	P13611	VCAN	prot1067	P80108	GPLD1	-0.286606	0.000685221
prot441	P05546	SERPIND1	prot1221	Q14766	LTBP1	-0.286601	0.000685391
prot292	P01034	CST3	prot1107	Q04721	NOTCH2	0.2866	0.000685412
prot209	O76061	STC2	prot589	P12277	CKB	0.286599	0.000685454
prot408	I3L145	SHBG	prot1502	Q8NFZ8	CADM4	-0.286597	0.0006855
prot43	A0M8Q6	IGLC7	prot272	P00558	PGK1	-0.286597	0.000685511
prot1728	Q9H7Y0	DIPK2B	prot1758	Q9NPH3-2	IL1RAP	-0.286596	0.000685536
prot541	P0DOY3	IGLC3	prot1936	Q9Y5Y7	LYVE1	-0.286596	0.00068555
prot1867	Q9UK55	SERPINA10	prot1944	Q9Y653-2	ADGRG1	-0.286595	0.000685591
prot607	P13667	PDIA4	prot1128	Q08345	DDR1	0.286594	0.000685619
prot866	P37837	TALDO1	prot1449	Q8IWY4	SCUBE1	0.286588	0.000685806
prot12	A0A087WSY6	IGKV3D15	prot1229	Q14DG7	TMEM132B	-0.286587	0.000685837
prot1751	Q9HDB5-4	NRXN3	prot1817	Q9P121-4	NTM	0.286584	0.000685915
prot1559	Q92932	PTPRN2	prot1807	Q9NZR2	LRP1B	0.286583	0.000685953
prot61	O00264	PGRMC1	prot1945	Q9Y696	CLIC4	0.286581	0.000686001
prot397	P04114	APOB	prot912	P48723	HSPA13	-0.286581	0.000686008
prot1499	Q8NFT8	DNER	prot1662	F8VZI9	FAIM2	0.28658	0.000686048
prot923	G3XAP6	COMP	prot1561	A0A0U1RR20	PRG4	0.286579	0.000686065
prot386	P03973	SLPI	prot2040	X6RKN2	NFASC	-0.286578	0.000686107
prot771	P25311	AZGP1	prot1295	Q29963	HLAC	-0.286574	0.000686229
prot456	P06744	GPI	prot1763	A0A0C4DFP6	CRTAC1	0.286574	0.000686231
prot268	P00488	F13A1	prot378	P02790	HPX	0.286573	0.00068626
prot278	P00742	F10	prot1493	Q8NCC3	PLA2G15	-0.28657	0.000686354
prot232	O95158	NXPH4	prot1807	Q9NZR2	LRP1B	0.286569	0.000686373
prot1098	Q02487-2	DSC2	prot1394	Q7LFX5	CHST15	0.286568	0.0006864
prot289	P01024	C3	prot1139	Q10471	GALNT2	-0.286568	0.000686402
prot677	A6XND0	IGFBP3	prot1556	Q92896	GLG1	-0.286567	0.00068645
prot1308	Q53RD9	FBLN7	prot1394	Q7LFX5	CHST15	0.286566	0.000686466
prot129	O43529	CHST10	prot1612	Q96S96	PEBP4	0.286566	0.000686467
prot280	P00747	PLG	prot1936	Q9Y5Y7	LYVE1	-0.286564	0.000686546
prot559	P10645	CHGA	prot1101	Q02818	NUCB1	0.286557	0.000686741
prot68	O00451	GFRA2	prot1603	Q96NZ9	PRAP1	-0.286556	0.000686777
prot421	P05026-2	AT1B1	prot1665	Q9BX67	JAM3	0.286556	0.000686798
prot281	P00748	F12	prot1722	Q9H4F8	SMOC1	-0.286555	0.000686805
prot2	A0A075B6I0	IGLV861	prot1581	Q96FE7-4	PIK3IP1	-0.286555	0.000686814
prot765	P24592	IGFBP6	prot1766	Q9NR34	MAN1C1	0.286555	0.000686818
prot1892	Q9UMX5	NENF	prot1949	Q9Y6R7	FCGBP	-0.286554	0.000686841
prot1355	Q6PCB0	VWA1	prot1550	Q92823-2	NRCAM	0.286553	0.000686878
prot76	D6RHI9	RNASET2	prot1714	Q9H3G5	CPVL	0.286552	0.000686919
prot222	O94910	ADGRL1	prot1737	Q9HBR0	SLC38A10	-0.286551	0.000686935
prot92	O14791	APOL1	prot1182	Q13634-2	CDH18	-0.28655	0.000686972
prot1178	Q13554-7	CAMK2B	prot1491	Q8NBP7	PCSK9	0.28655	0.000686979
prot320	P01714	IGLV319	prot1502	Q8NFZ8	CADM4	-0.286548	0.000687031
prot574	P11279	LAMP1	prot1740	Q9HC38-2	GLOD4	0.286548	0.000687032
prot856	P36222	CHI3L1	prot1344	A0A0G2JM94	LAIR1	0.286544	0.000687158
prot1071	P80748	IGLV321	prot1348	Q6MZW2	FSTL4	-0.286542	0.000687205
prot421	P05026-2	AT1B1	prot503	P08603	CFH	-0.286539	0.00068731
prot1187	Q13740-2	ALCAM	prot1370	Q6UX72	B3GNT9	0.286538	0.000687329
prot115	O43157-2	PLXNB1	prot940	P51884	LUM	-0.286537	0.000687359
prot1132	Q08629	SPOCK1	prot1822	Q9P2E7-2	PCDH10	0.286534	0.000687465
prot766	P24593	IGFBP5	prot1446	Q8IWU5-2	SULF2	0.286532	0.000687525
prot455	P06733	ENO1	prot1437	Q8IUX7	AEBP1	0.28653	0.000687583
prot1427	A0A0A6YYA0	TMED7-TICAM2	prot1963	A0A096LPE2	SAA2-SAA4	-0.28653	0.000687597
prot1817	Q9P121-4	NTM	prot1949	Q9Y6R7	FCGBP	-0.286528	0.000687656
prot43	A0M8Q6	IGLC7	prot120	O43291	SPINT2	-0.286526	0.000687727
prot310	P01599	IGKV117	prot1280	Q16627	CCL14	0.286526	0.000687731
prot397	P04114	APOB	prot1185	Q13683-13	ITGA7	0.286524	0.00068779
prot474	P07360	C8G	prot1850	Q9UHL4	DPP7	-0.28652	0.000687905
prot305	P01303	NPY	prot1710	Q9H2E6	SEMA6A	0.286519	0.000687942
prot1048	P63313	TMSB10	prot1084	P98172	EFNB1	0.286518	0.000687952
prot795	P29218	IMPA1	prot1312	Q5BLP8	C4orf48	0.286518	0.000687979
prot532	P0C0L4	C4A	prot1043	P63010-3	AP2B1	-0.286516	0.000688026
prot1657	Q9BUN1	C1orf56	prot1794	Q9NY97-2	B3GN2	0.286516	0.000688039
prot12	A0A087WSY6	IGKV3D15	prot890	P43234	CTSO	-0.286514	0.00068809
prot1721	Q9H4D0	CLSTN2	prot1777	Q9NSC7	ST6GALNAC1	0.28651	0.000688217
prot499	P08572	COL4A2	prot651	P15924	DSP	0.28651	0.000688228
prot90	O14773	TPP1	prot1549	Q92820	GGH	0.286508	0.000688262
prot1028	J3KMY5	NPC2	prot1945	Q9Y696	CLIC4	0.286502	0.000688451
prot653	H0YDW7	CD44	prot1991	A0A1W2PQ11	CNTN2	0.286502	0.000688466
prot239	H0YI30	GDF11	prot921	P49641	MAN2A2	0.286502	0.000688476
prot355	P02679	FGG	prot1708	Q9H2A7	CXCL16	-0.286498	0.000688586
prot557	P10643	C7	prot655	P16112-2	ACAN	0.286495	0.000688671
prot345	P02452	COL1A1	prot830	P33151	CDH5	0.286494	0.000688706
prot190	O75368	SH3BGRL	prot1831	Q9UBR2	CTSZ	0.286493	0.000688728
prot197	O75509	TNFRSF21	prot1616	Q99497	PARK7	0.28649	0.000688824
prot332	P01834	IGKC	prot830	P33151	CDH5	0.28649	0.000688845
prot984	P55290	CDH13	prot1708	Q9H2A7	CXCL16	0.286489	0.000688865
prot533	P0C0L5	C4B	prot1802	Q9NZ94-3	NLGN3	-0.286487	0.000688933
prot602	P13591	NCAM1	prot1520	Q8WUJ3	CEMIP	0.286486	0.000688945
prot436	S4R371	FABP3	prot871	A0A087X0K0	COL15A1	0.286485	0.000688991
prot174	O75071	EFCAB14	prot406	P04271	S100B	-0.286482	0.000689069
prot730	A0A140TA41	TNXB	prot1100	Q02809	PLOD1	0.286482	0.000689072
prot503	P08603	CFH	prot1147	Q12805-5	FBLN3	0.286482	0.000689099
prot91	O14786	NRP1	prot313	P01619	IGKV320	-0.286481	0.000689107
prot1098	Q02487-2	DSC2	prot1768	Q9NRN5	OLFML3	0.286479	0.000689182
prot4	A0A075B6I9	IGLV746	prot279	P00746	CFD	0.286471	0.00068943
prot441	P05546	SERPIND1	prot1232	Q15063	POSTN	-0.28647	0.000689459
prot70	O00462	MANBA	prot1435	Q8IUK8	CBLN2	0.28647	0.000689468
prot833	P34096	RNASE4	prot1058	P78324	SIRPA	-0.286469	0.000689473
prot1527	Q8WXD2	SCG3	prot1732	Q9HAT2	SIAE	-0.286468	0.000689506
prot477	P07602	PSAP	prot891	P43251-4	BTD	0.28646	0.000689775
prot828	P32004-3	L1CAM	prot863	P36980-2	FHR2	-0.286459	0.000689806
prot257	O95967	EFEMP2	prot1970	A0A0C4DH35	IGHV335	0.286459	0.000689815
prot244	O95467	GNAS	prot912	P48723	HSPA13	0.286458	0.000689836
prot795	P29218	IMPA1	prot1242	Q15262	PTPRK	0.286457	0.000689856
prot96	O14917	PCDH17	prot1371	Q6UX73-2	C16orf89	0.286456	0.000689884
prot1229	Q14DG7	TMEM132B	prot1737	Q9HBR0	SLC38A10	0.286455	0.000689912
prot271	P00533-4	EGFR	prot2023	H0YDE5	KIAA1549L	0.286454	0.000689951
prot612	P13796	LCP1	prot1847	Q9UHG2	PCSK1N	-0.286448	0.000690158
prot863	P36980-2	FHR2	prot1782	Q9NTU7	CBLN4	-0.286441	0.000690348
prot362	P02748	C9	prot1892	Q9UMX5	NENF	-0.286441	0.000690374
prot747	P23083	IGHV12	prot1883	Q9ULL4	PLXNB3	-0.28644	0.00069038
prot397	P04114	APOB	prot1107	Q04721	NOTCH2	-0.28644	0.000690386
prot862	P36957	DLST	prot874	P40189	IL6ST	0.28644	0.000690398
prot466	P07237	P4HB	prot1418	Q86UN2	RTN4RL1	0.286437	0.000690477
prot276	P00739	HPR	prot729	P22061	PCMT1	-0.286437	0.000690493
prot392	P04070	PROC	prot912	P48723	HSPA13	0.286435	0.000690543
prot984	P55290	CDH13	prot1107	Q04721	NOTCH2	0.286433	0.000690597
prot506	P08697	SERPINF2	prot856	P36222	CHI3L1	-0.286429	0.000690738
prot896	I3L0N3	NSF	prot1411	Q86SF2	GALNT7	0.286429	0.000690744
prot763	P24043	LAMA2	prot1654	Q9BU40-2	CRDL1	0.286427	0.0006908
prot1491	Q8NBP7	PCSK9	prot1656	Q9BUJ0	ABHD14A	0.286425	0.000690855
prot149	O60279	SUSD5	prot928	F8W1B7	MMP14	0.286425	0.000690874
prot1799	Q9NZ08	ERAP1	prot1893	Q9UN36-2	NDRG2	0.286425	0.000690876
prot693	Q5T985	ITIH2	prot1693	Q9GZX9	TWSG1	-0.286424	0.000690896
prot16	A0A0A0MS15	IGHV349	prot1743	Q9HC57	WFDC1	-0.286423	0.000690921
prot109	O15354	GPR37	prot578	P11717	IGF2R	0.286423	0.000690926
prot369	P02760	AMBP	prot1372	Q6UXB8	PI16	0.286422	0.000690952
prot566	P11021	HSPA5	prot878	P41222	PTGDS	0.286422	0.000690961
prot1387	Q6ZSJ9	SHISA6	prot1569	F8WDW9	ESAM	0.286421	0.000690978
prot295	A9UJN9	PDGFB	prot604	P13611	VCAN	0.286421	0.000690999
prot270	P00505	GOT2	prot559	P10645	CHGA	0.286416	0.000691128
prot732	P22303	ACHE	prot1580	Q96FE5-2	LINGO1	0.286416	0.000691148
prot1371	Q6UX73-2	C16orf89	prot1502	Q8NFZ8	CADM4	0.286415	0.000691166
prot306	P01344	IGF2	prot1850	Q9UHL4	DPP7	-0.286414	0.000691206
prot184	O75173	ADAMTS4	prot883	P42785	PRCP	0.286412	0.000691273
prot581	P12109	COL6A1	prot1024	P61626	LYZ	-0.286409	0.000691371
prot540	P0DMV9	HSPA1A	prot2038	V9GYM3	APOA2	-0.286406	0.000691458
prot196	A0A0A0MRU5	A0A0A0MRU5	prot625	P14543	NID1	0.286405	0.00069149
prot350	K7ERI9	APOC1	prot387	P04003	C4BPA	0.286393	0.00069185
prot1680	Q9BZC7-2	ABCA2	prot1958	V9HW75	NUCB2	0.286393	0.000691866
prot539	P0DMQ5	INAFM2	prot1580	Q96FE5-2	LINGO1	0.286393	0.000691867
prot1172	Q13444-10	ADAM15	prot1947	Q9Y6N7-4	ROBO1	0.286391	0.000691929
prot145	A2A3C1	ADGRB2	prot1710	Q9H2E6	SEMA6A	0.28639	0.000691951
prot933	A0A087WXM8	BCAM	prot1416	Q86TY3-2	CN037	0.286389	0.000691985
prot269	P00492	HPRT1	prot985	P55291	CDH15	0.286388	0.000692019
prot688	P19320	VCAM1	prot1900	Q9UPU3	SORCS3	0.286387	0.00069204
prot491	P08195-2	SLC3A2	prot1627	Q99784	OLFM1	0.286387	0.000692043
prot352	P02656	APOC3	prot1849	Q9UHI8	ADAMTS1	-0.286385	0.000692103
prot891	P43251-4	BTD	prot1362	Q6UWH4-2	GASK1B	0.286385	0.000692113
prot1400	Q7Z5A7-2	TAFA5	prot1707	Q5T123	SH3BGRL3	0.286384	0.00069213
prot843	P35443	THBS4	prot2030	K7ELL7	PRKCSH	0.286384	0.000692143
prot639	P15169	CPN1	prot1480	Q8N6C5-2	IGSF1	-0.286384	0.00069215
prot856	P36222	CHI3L1	prot1435	Q8IUK8	CBLN2	-0.286382	0.000692199
prot1135	Q09328	MGAT5	prot1183	Q13641	TPBG	0.286382	0.00069221
prot333	P01857	IGHG1	prot1722	Q9H4F8	SMOC1	-0.286382	0.000692215
prot708	P20827	EFNA1	prot713	P21246	PTN	0.286381	0.000692232
prot512	P09104	ENO2	prot725	P21810	BGN	0.286381	0.000692249
prot400	P04180	LCAT	prot749	P23142-4	FBLN1	-0.28638	0.00069227
prot1209	Q14393-2	GAS6	prot2020	G3XAK1	MST1	-0.286377	0.000692348
prot466	P07237	P4HB	prot657	P16152	CBR1	0.286377	0.000692363
prot12	A0A087WSY6	IGKV3D15	prot653	H0YDW7	CD44	-0.286374	0.000692457
prot1527	Q8WXD2	SCG3	prot1777	Q9NSC7	ST6GALNAC1	0.286372	0.000692511
prot604	P13611	VCAN	prot1819	Q9P232	CNTN3	0.286368	0.000692645
prot607	P13667	PDIA4	prot1546	Q92752	TNR	0.286366	0.000692698
prot393	P04075	ALDOA	prot725	P21810	BGN	0.286364	0.000692762
prot455	P06733	ENO1	prot754	P23468	PTPRD	0.286357	0.000692985
prot7	A0A075B6K4	IGLV310	prot499	P08572	COL4A2	-0.286356	0.000693016
prot88	O14672	ADAM10	prot1451	Q8IXL6	FAM20C	0.286352	0.000693143
prot498	P08571	CD14	prot912	P48723	HSPA13	0.286351	0.000693169
prot1200	Q14118	DAG1	prot1766	Q9NR34	MAN1C1	0.28635	0.000693191
prot1372	Q6UXB8	PI16	prot1742	Q5VT82	PCDH9	-0.286348	0.000693258
prot1233	Q15084-3	PDIA6	prot1316	Q5JRA6-2	MIA3	0.286346	0.000693341
prot43	A0M8Q6	IGLC7	prot1116	Q06033-2	ITIH3	0.286345	0.000693359
prot268	P00488	F13A1	prot1617	Q99519	NEU1	-0.28634	0.000693507
prot796	P29279-2	CTGF	prot1857	Q9UIW2	PLXNA1	0.286338	0.000693566
prot186	O75326	SEMA7A	prot1471	A0A0C4DGI5	TAFA2	0.286338	0.000693585
prot82	O14514	ADGRB1	prot1185	Q13683-13	ITGA7	-0.286336	0.000693628
prot410	P04406	GAPDH	prot1116	Q06033-2	ITIH3	-0.286336	0.00069365
prot711	P20916-2	MAG	prot1458	Q8IZP7	HS6ST3	0.286336	0.000693655
prot589	P12277	CKB	prot1200	Q14118	DAG1	0.286331	0.000693793
prot445	P06276	BCHE	prot1418	Q86UN2	RTN4RL1	0.28633	0.000693829
prot279	P00746	CFD	prot1372	Q6UXB8	PI16	0.28633	0.000693842
prot753	P23435	CBLN1	prot1157	Q13214-2	SEMA3B	0.286328	0.000693899
prot1283	C9JTE0	MOG	prot1638	Q9BQ16	SPOCK3	0.286328	0.000693905
prot928	F8W1B7	MMP14	prot1646	Q9BRK5	SDF4	0.286326	0.000693962
prot447	P06307	CCK	prot1970	A0A0C4DH35	IGHV335	-0.286326	0.000693966
prot317	P01701	IGLV151	prot1286	Q16706	MAN2A1	-0.286323	0.00069404
prot695	P19835	CEL	prot842	P35442	THBS2	0.28632	0.000694132
prot1529	Q8WY21-4	SORC1	prot1768	Q9NRN5	OLFML3	0.28632	0.000694157
prot276	P00739	HPR	prot307	P01591	JCHAIN	0.286315	0.000694311
prot1214	Q14520-2	HABP2	prot1945	Q9Y696	CLIC4	-0.286314	0.000694327
prot443	P05937	CALB1	prot1258	Q15818	NPTX1	0.286312	0.000694397
prot48	A6NGN9	IGLON5	prot70	O00462	MANBA	0.286312	0.000694397
prot53	B9A064	IGLL5	prot711	P20916-2	MAG	-0.28631	0.000694444
prot1714	Q9H3G5	CPVL	prot1946	Q9Y6N6	LAMC3	0.28631	0.000694469
prot1478	Q8N475-2	FSTL5	prot1842	Q9UGM5	FETUB	-0.286307	0.000694541
prot206	O75882-2	ATRN	prot951	P52799	EFNB2	-0.286305	0.000694599
prot744	P22792	CPN2	prot1369	Q6UX71	PLXDC2	-0.286305	0.000694624
prot1943	Q9Y646	CPQ	prot2025	H3BLU2	LSAMP	0.286304	0.000694654
prot286	P01011	SERPINA3	prot1710	Q9H2E6	SEMA6A	-0.286301	0.000694751
prot1343	Q6FHJ7	SFRP4	prot1812	Q9P0K1-5	ADAM22	-0.2863	0.000694757
prot641	P15291-2	B4GT1	prot1666	Q9BXJ3	C1QTNF4	0.286299	0.000694809
prot276	P00739	HPR	prot1702	Q9H173	SIL1	-0.286299	0.000694815
prot1446	Q8IWU5-2	SULF2	prot1958	V9HW75	NUCB2	0.286299	0.000694817
prot515	P09382	LGALS1	prot566	P11021	HSPA5	0.286296	0.000694889
prot277	P00740-2	F9	prot532	P0C0L4	C4A	0.286295	0.00069493
prot1422	F5GZZ9	CD163	prot1488	Q8NBJ4-2	GOLM1	-0.286295	0.00069493
prot421	P05026-2	AT1B1	prot1424	Q86VZ4	LRP11	0.286295	0.000694936
prot376	P02787	TF	prot652	P16035	TIMP2	0.286295	0.000694938
prot1098	Q02487-2	DSC2	prot1226	Q14982-2	OPCML	0.286285	0.000695228
prot866	P37837	TALDO1	prot1386	Q6ZRP7	QSOX2	0.286278	0.000695469
prot332	P01834	IGKC	prot498	P08571	CD14	-0.286277	0.000695486
prot82	O14514	ADGRB1	prot1505	Q8NHP8	PLBD2	0.286276	0.000695519
prot346	P02461	COL3A1	prot1258	Q15818	NPTX1	-0.286274	0.00069559
prot81	O14498	ISLR	prot694	P19827	ITIH1	-0.286273	0.00069562
prot279	P00746	CFD	prot1081	P98160	HSPG2	0.286273	0.000695623
prot50	A6NL88	SHISA7	prot465	P07225	PROS1	-0.28627	0.000695718
prot115	O43157-2	PLXNB1	prot1900	Q9UPU3	SORCS3	0.286268	0.000695767
prot168	O60888-3	CUTA	prot1232	Q15063	POSTN	-0.286266	0.000695846
prot584	P12111	COL6A3	prot760	P23528	CFL1	0.286262	0.000695947
prot346	P02461	COL3A1	prot707	P20774	OGN	0.286262	0.000695961
prot1032	P61981	YWHAG	prot1677	B7ZLJ8	SEZ6L	0.28626	0.000696013
prot1545	Q92743	HTRA1	prot1708	Q9H2A7	CXCL16	0.28626	0.00069602
prot1171	F8WC54	ADAM9	prot1618	Q99523	SORT1	0.28626	0.000696038
prot291	Q5H9A7	TIMP1	prot1728	Q9H7Y0	DIPK2B	-0.286259	0.000696052
prot815	P30530-2	AXL	prot1338	Q68BL7-3	OLFML2A	0.286257	0.000696115
prot1117	H0YNK6	TYRO3	prot2030	K7ELL7	PRKCSH	0.286255	0.000696187
prot1172	Q13444-10	ADAM15	prot1472	Q8N3J6-2	CADM2	0.286254	0.0006962
prot1078	P98095-2	FBLN2	prot1948	Q9Y6N8	CDH10	0.286253	0.000696237
prot1386	Q6ZRP7	QSOX2	prot1704	Q9H1U4	MEGF9	0.286252	0.000696265
prot348	P02647	APOA1	prot985	P55291	CDH15	-0.286251	0.000696311
prot1316	Q5JRA6-2	MIA3	prot1991	A0A1W2PQ11	CNTN2	0.286251	0.000696312
prot1561	A0A0U1RR20	PRG4	prot2031	M0QZL2	MEGF8	-0.286251	0.000696318
prot1211	Q14508	WFDC2	prot1710	Q9H2E6	SEMA6A	-0.286251	0.000696321
prot226	O94933	SLITRK3	prot1634	Q99983	OMD	0.28625	0.000696329
prot307	P01591	JCHAIN	prot1666	Q9BXJ3	C1QTNF4	-0.28625	0.000696353
prot1045	P63104	YWHAZ	prot1618	Q99523	SORT1	0.286248	0.000696401
prot541	P0DOY3	IGLC3	prot882	E9PF59	DPP6	-0.286248	0.00069641
prot387	P04003	C4BPA	prot543	P0DP25	CALM1	-0.286247	0.000696437
prot240	O95428	PAPLN	prot290	P01031	C5	-0.286247	0.000696442
prot1291	Q16849	PTPRN	prot1320	Q5KU26	COLEC12	0.286246	0.000696461
prot386	P03973	SLPI	prot1620	Q99574	SERPINI1	-0.286245	0.000696505
prot565	P10909-4	CLUS	prot859	P36871	PGM1	0.286243	0.000696572
prot694	P19827	ITIH1	prot1802	Q9NZ94-3	NLGN3	-0.286242	0.000696604
prot328	P01780	IGHV37	prot1616	Q99497	PARK7	-0.286241	0.000696636
prot872	P39060-2	COL18A1	prot1860	Q9UJA9	ENPP5	0.286232	0.000696891
prot493	P08253	MMP2	prot1493	Q8NCC3	PLA2G15	0.28623	0.000696955
prot98	O15031	PLXNB2	prot617	P14138	EDN3	0.286228	0.000697041
prot732	P22303	ACHE	prot1732	Q9HAT2	SIAE	0.286226	0.000697082
prot407	P04275	VWF	prot1727	Q9H741	C12orf49	0.286221	0.000697242
prot732	P22303	ACHE	prot985	P55291	CDH15	0.286221	0.000697263
prot322	P01717	IGLV325	prot1115	Q05996-2	ZP2	-0.28622	0.000697267
prot455	P06733	ENO1	prot1229	Q14DG7	TMEM132B	0.28622	0.000697296
prot1071	P80748	IGLV321	prot1546	Q92752	TNR	-0.286216	0.000697418
prot73	O00533	CHL1	prot240	O95428	PAPLN	0.286215	0.000697442
prot657	P16152	CBR1	prot1794	Q9NY97-2	B3GN2	0.286214	0.000697459
prot383	P03950	ANG	prot647	P15586	GNS	0.286213	0.000697489
prot391	P04066	FUCA1	prot1880	Q9ULF5	SLC39A10	0.286213	0.000697492
prot1354	Q6P9A2	GALNT18	prot1849	Q9UHI8	ADAMTS1	0.286209	0.000697626
prot995	P57087	JAM2	prot1704	Q9H1U4	MEGF9	0.286209	0.00069763
prot856	P36222	CHI3L1	prot1777	Q9NSC7	ST6GALNAC1	0.286208	0.000697649
prot98	O15031	PLXNB2	prot1199	Q14114-3	LRP8	0.286208	0.000697654
prot201	O75711	SCRG1	prot501	P08581	MET	0.286207	0.000697683
prot673	P17677	GAP43	prot876	P40926	MDH2	0.286206	0.000697716
prot957	P53634	CTSC	prot1890	Q9UMF0	ICAM5	-0.286206	0.000697729
prot1847	Q9UHG2	PCSK1N	prot1991	A0A1W2PQ11	CNTN2	0.286205	0.000697753
prot70	O00462	MANBA	prot707	P20774	OGN	0.286204	0.000697785
prot108	O15335	CHAD	prot1243	Q15293	RCN1	0.286204	0.000697797
prot1280	Q16627	CCL14	prot1449	Q8IWY4	SCUBE1	0.286203	0.000697824
prot1598	Q96KN2	CNDP1	prot1702	Q9H173	SIL1	0.286201	0.000697891
prot1351	Q6NW40	RGMB	prot1768	Q9NRN5	OLFML3	0.286199	0.000697953
prot882	E9PF59	DPP6	prot1656	Q9BUJ0	ABHD14A	0.286197	0.000698015
prot808	P30086	PEBP1	prot1684	A0A0A0MR20	CNTNAP4	0.286196	0.000698047
prot536	J3QS39	UBB	prot1729	Q9H8J5	MANSC1	0.286193	0.000698125
prot795	P29218	IMPA1	prot1202	Q14165	MLEC	0.286193	0.000698135
prot197	O75509	TNFRSF21	prot1835	Q9UBX5	FBLN5	0.286192	0.000698154
prot553	P10586-2	PTPRF	prot1585	Q96GW7	BCAN	0.28619	0.000698243
prot109	O15354	GPR37	prot741	P22692	IGFBP4	-0.286189	0.000698265
prot460	P07093-2	SERPINE2	prot1707	Q5T123	SH3BGRL3	0.286188	0.000698305
prot1030	P61970	NUTF2	prot1611	Q96RW7-2	HMCN1	0.286185	0.000698389
prot1185	Q13683-13	ITGA7	prot1806	Q9NZP8	C1RL	0.286185	0.000698392
prot1737	Q9HBR0	SLC38A10	prot2036	Q7LBX6	NRP2	0.286184	0.000698404
prot876	P40926	MDH2	prot1067	P80108	GPLD1	-0.286184	0.000698405
prot239	H0YI30	GDF11	prot795	P29218	IMPA1	0.286183	0.000698463
prot860	F5H5Q2	ACVR1B	prot1419	Q86UN3	RTN4RL2	0.286181	0.000698522
prot391	P04066	FUCA1	prot1524	Q8WVQ1-3	CANT1	0.28618	0.000698548
prot1285	Q16674	MIA	prot1926	A0A087X054	HYOU1	-0.286179	0.00069856
prot618	P14151	SELL	prot1842	Q9UGM5	FETUB	0.286178	0.000698592
prot1386	Q6ZRP7	QSOX2	prot1749	Q9HCU4	CELSR2	0.286177	0.000698637
prot765	P24592	IGFBP6	prot842	P35442	THBS2	0.286175	0.000698704
prot81	O14498	ISLR	prot481	P07858	CTSB	0.286172	0.000698808
prot1130	Q08431	MFGE8	prot1710	Q9H2E6	SEMA6A	0.286172	0.00069881
prot766	P24593	IGFBP5	prot1632	Q99969	RARRES2	0.286171	0.000698832
prot412	P04433	IGKV311	prot1337	Q658N2	WSCD1	-0.286169	0.000698889
prot412	P04433	IGKV311	prot1130	Q08431	MFGE8	-0.286169	0.000698897
prot891	P43251-4	BTD	prot1802	Q9NZ94-3	NLGN3	0.286168	0.000698908
prot1408	Q7Z7M0	MEGF8	prot1983	A0A0J9YY99	A0A0J9YY99	-0.286168	0.000698931
prot279	P00746	CFD	prot1941	Q9UFM8	NPTN	-0.286166	0.000698993
prot370	P02763	ORM1	prot779	P26992	CNTFR	-0.286165	0.000699001
prot148	O60245	PCDH7	prot1343	Q6FHJ7	SFRP4	-0.286165	0.000699014
prot345	P02452	COL1A1	prot1768	Q9NRN5	OLFML3	0.286163	0.00069908
prot69	F8W785	GOLIM4	prot271	P00533-4	EGFR	0.286156	0.00069931
prot294	P01042-2	KNG1	prot809	P30101	PDIA3	-0.286155	0.000699345
prot981	J3KRI5	CDH8	prot1849	Q9UHI8	ADAMTS1	0.286154	0.000699354
prot93	O14793	MSTN	prot461	P07108	DBI	0.286154	0.000699364
prot1530	Q8WYK1	CNTNAP5	prot1827	Q9UBG0	MRC2	0.286154	0.000699373
prot551	P10451-3	SPP1	prot988	E9PLK3	NPEPPS	0.286152	0.000699413
prot384	P03951	F11	prot765	P24592	IGFBP6	0.286151	0.00069946
prot393	P04075	ALDOA	prot1728	Q9H7Y0	DIPK2B	0.286149	0.00069953
prot1344	A0A0G2JM94	LAIR1	prot1418	Q86UN2	RTN4RL1	0.286146	0.000699601
prot1566	Q969H8	MYDGF	prot2037	R4GMM8	ROBO2	0.286145	0.000699642
prot1566	Q969H8	MYDGF	prot1983	A0A0J9YY99	A0A0J9YY99	-0.286145	0.000699654
prot398	P04156-2	PRIO	prot2031	M0QZL2	MEGF8	0.286144	0.000699664
prot8	P01615	IGKV2D28	prot1493	Q8NCC3	PLA2G15	-0.286143	0.000699703
prot332	P01834	IGKC	prot1657	Q9BUN1	C1orf56	-0.286143	0.000699723
prot933	A0A087WXM8	BCAM	prot1497	Q8NES3	LFNG	0.286142	0.000699743
prot450	P06331	IGHV434	prot1100	Q02809	PLOD1	-0.286141	0.000699768
prot398	P04156-2	PRIO	prot978	P55268	LAMB2	0.286139	0.000699836
prot1603	Q96NZ9	PRAP1	prot1834	Q9UBX1	CTSF	0.286139	0.000699837
prot421	P05026-2	AT1B1	prot2006	E7ETH0	CFI	-0.286137	0.0006999
prot256	O95965	ITGBL1	prot762	P23582	NPPC	-0.286136	0.000699929
prot88	O14672	ADAM10	prot242	O95445	APOM	-0.286136	0.000699938
prot1505	Q8NHP8	PLBD2	prot1547	Q92765	FRZB	0.286135	0.000699964
prot1473	Q8N3T1	GALNT15	prot1493	Q8NCC3	PLA2G15	0.286134	0.000699981
prot1151	Q12907	LMAN2	prot1417	Q86UD1	OAF	0.286134	0.000699996
prot1209	Q14393-2	GAS6	prot1530	Q8WYK1	CNTNAP5	0.286133	0.000700038
prot863	P36980-2	FHR2	prot1527	Q8WXD2	SCG3	-0.286132	0.000700042
prot277	P00740-2	F9	prot883	P42785	PRCP	-0.286129	0.00070016
prot328	P01780	IGHV37	prot988	E9PLK3	NPEPPS	-0.286121	0.00070039
prot1032	P61981	YWHAG	prot1570	Q96AQ6-2	PBXIP1	0.28612	0.000700425
prot385	P03952	KLKB1	prot483	P07942	LAMB1	-0.286118	0.000700484
prot4	A0A075B6I9	IGLV746	prot1926	A0A087X054	HYOU1	-0.286118	0.000700511
prot620	P14207	FOLR2	prot1355	Q6PCB0	VWA1	-0.286116	0.000700557
prot1434	Q8IUK5	PLXDC1	prot1662	F8VZI9	FAIM2	0.286116	0.000700578
prot1425	Q86X29-6	LSR	prot1657	Q9BUN1	C1orf56	0.286114	0.000700611
prot852	P35858	IGFALS	prot1162	Q13275-2	SEMA3F	-0.286112	0.000700691
prot483	P07942	LAMB1	prot1895	Q9UN70	PCDHGC3	0.286112	0.000700694
prot20	A0A0B4J1V0	IGHV315	prot1904	Q9UQM7	CAMK2A	-0.286109	0.000700774
prot93	O14793	MSTN	prot1650	K7EKV3	RTBDN	0.286107	0.000700847
prot385	P03952	KLKB1	prot619	P14174	MIF	-0.286106	0.000700891
prot608	P13671	C6	prot1406	Q7Z7G0	ABI3BP	0.286104	0.000700929
prot288	P01023	A2M	prot477	P07602	PSAP	-0.286101	0.000701042
prot476	P07585	DCN	prot1316	Q5JRA6-2	MIA3	0.286098	0.000701141
prot578	P11717	IGF2R	prot1800	Q9NZ53	PODXL2	0.286096	0.000701191
prot809	P30101	PDIA3	prot2020	G3XAK1	MST1	-0.286094	0.000701244
prot462	P07195	LDHB	prot826	P31946-2	1433B	0.286092	0.000701331
prot637	P15144	ANPEP	prot688	P19320	VCAM1	-0.286091	0.00070134
prot212	O94760	DDAH1	prot1721	Q9H4D0	CLSTN2	0.286091	0.000701353
prot398	P04156-2	PRIO	prot1944	Q9Y653-2	ADGRG1	0.286091	0.000701358
prot39	A0A0C4DH72	IGKV16	prot1904	Q9UQM7	CAMK2A	-0.286091	0.000701368
prot244	O95467	GNAS	prot1646	Q9BRK5	SDF4	0.286088	0.000701453
prot50	A6NL88	SHISA7	prot1185	Q13683-13	ITGA7	-0.286088	0.000701459
prot454	P06727	APOA4	prot866	P37837	TALDO1	-0.286086	0.000701506
prot1514	Q8TDQ0-2	HAVR2	prot1984	A0A0U1RQC5	NRXN3	0.286085	0.000701556
prot270	P00505	GOT2	prot785	P27918	CFP	-0.286082	0.00070165
prot42	A0A0J9YXX1	IGHV5101	prot1967	A0A0B4J2B5	IGHV3OR169	0.286081	0.000701655
prot368	Q5VY30	RBP4	prot1487	Q8NBI6	XXYLT1	-0.286079	0.000701727
prot1585	Q96GW7	BCAN	prot1799	Q9NZ08	ERAP1	0.286078	0.000701748
prot757	P23471-2	PTPRZ1	prot1835	Q9UBX5	FBLN5	-0.286077	0.000701811
prot256	O95965	ITGBL1	prot361	P02747	C1QC	0.286073	0.00070193
prot406	P04271	S100B	prot940	P51884	LUM	0.286069	0.000702036
prot335	P01860	IGHG3	prot1777	Q9NSC7	ST6GALNAC1	-0.286069	0.000702037
prot503	P08603	CFH	prot1369	Q6UX71	PLXDC2	-0.286065	0.000702176
prot883	P42785	PRCP	prot963	F8W9W0	EPHA5	0.286065	0.000702183
prot784	P27824	CANX	prot1026	P61769	B2M	0.286064	0.000702204
prot550	P10451-4	SPP1	prot1967	A0A0B4J2B5	IGHV3OR169	-0.286058	0.000702386
prot957	P53634	CTSC	prot1427	A0A0A6YYA0	TMED7-TICAM2	-0.286058	0.000702395
prot1555	Q92876	KLK6	prot1967	A0A0B4J2B5	IGHV3OR169	-0.286056	0.000702465
prot73	O00533	CHL1	prot830	P33151	CDH5	-0.286056	0.000702474
prot1130	Q08431	MFGE8	prot1646	Q9BRK5	SDF4	0.286054	0.000702526
prot995	P57087	JAM2	prot1277	Q16610	ECM1	0.286054	0.000702528
prot410	P04406	GAPDH	prot619	P14174	MIF	0.286053	0.000702544
prot1158	Q13217	DNAJC3	prot1342	Q6EMK4	VASN	0.286053	0.000702559
prot1727	Q9H741	C12orf49	prot1963	A0A096LPE2	SAA2-SAA4	-0.286053	0.00070256
prot43	A0M8Q6	IGLC7	prot73	O00533	CHL1	-0.286051	0.000702612
prot302	P01213	PDYN	prot1759	Q9NPR2-2	SEM4B	0.286051	0.00070262
prot280	P00747	PLG	prot1962	A0A087X1V2	NCAM1	-0.28605	0.000702655
prot795	P29218	IMPA1	prot1857	Q9UIW2	PLXNA1	0.286049	0.000702687
prot750	P23284	PPIB	prot1952	A0A075B6K5	IGLV39	-0.286049	0.000702693
prot429	P05154	SERPINA5	prot1192	Q13867	BLMH	-0.286048	0.000702701
prot271	P00533-4	EGFR	prot553	P10586-2	PTPRF	0.286047	0.00070273
prot281	P00748	F12	prot1831	Q9UBR2	CTSZ	-0.286046	0.000702767
prot757	P23471-2	PTPRZ1	prot1062	P78417	GSTO1	0.286043	0.000702858
prot491	P08195-2	SLC3A2	prot1239	Q15223	NECTIN1	0.286043	0.000702872
prot456	P06744	GPI	prot1351	Q6NW40	RGMB	0.286042	0.000702911
prot43	A0M8Q6	IGLC7	prot1884	Q9ULP0-2	NDRG4	-0.286042	0.000702912
prot831	P33908	MAN1A1	prot882	E9PF59	DPP6	0.286041	0.000702921
prot208	O75976	CPD	prot753	P23435	CBLN1	0.286041	0.00070294
prot244	O95467	GNAS	prot1868	Q9UKB5	AJAP1	0.286039	0.000702994
prot325	P01742	IGHV169	prot620	P14207	FOLR2	0.286036	0.000703085
prot335	P01860	IGHG3	prot589	P12277	CKB	-0.286035	0.000703118
prot50	A6NL88	SHISA7	prot318	P01703	IGLV140	-0.286034	0.000703158
prot222	O94910	ADGRL1	prot242	O95445	APOM	-0.286034	0.000703161
prot292	P01034	CST3	prot1967	A0A0B4J2B5	IGHV3OR169	-0.286033	0.000703199
prot618	P14151	SELL	prot688	P19320	VCAM1	0.28603	0.000703277
prot371	P02765	AHSG	prot1048	P63313	TMSB10	-0.286025	0.000703447
prot973	P55058	PLTP	prot1850	Q9UHL4	DPP7	0.286024	0.00070346
prot1049	P68133	ACTA1	prot1967	A0A0B4J2B5	IGHV3OR169	-0.286024	0.000703467
prot39	A0A0C4DH72	IGKV16	prot1386	Q6ZRP7	QSOX2	-0.286024	0.00070349
prot856	P36222	CHI3L1	prot1550	Q92823-2	NRCAM	-0.28602	0.000703616
prot555	P10619-2	PPGB	prot1732	Q9HAT2	SIAE	0.286013	0.000703816
prot1320	Q5KU26	COLEC12	prot1612	Q96S96	PEBP4	0.286012	0.000703852
prot1128	Q08345	DDR1	prot1612	Q96S96	PEBP4	0.286011	0.000703879
prot16	A0A0A0MS15	IGHV349	prot639	P15169	CPN1	0.28601	0.00070391
prot1058	P78324	SIRPA	prot1907	Q9Y240	CLEC11A	0.28601	0.000703913
prot1926	A0A087X054	HYOU1	prot1943	Q9Y646	CPQ	0.286008	0.000703968
prot368	Q5VY30	RBP4	prot575	P11362-20	FGFR1	-0.286006	0.00070404
prot505	P08670	VIM	prot1032	P61981	YWHAG	0.286005	0.000704067
prot175	E7EWD3	ADAM23	prot1950	Q9Y6X5	ENPP4	0.286004	0.00070412
prot975	P55083	MFAP4	prot1446	Q8IWU5-2	SULF2	-0.286002	0.00070417
prot20	A0A0B4J1V0	IGHV315	prot216	O94772	LY6H	-0.286002	0.000704187
prot364	P02750	LRG1	prot1755	Q9NPD7	NRN1	-0.286001	0.000704191
prot108	O15335	CHAD	prot543	P0DP25	CALM1	0.285999	0.000704263
prot2	A0A075B6I0	IGLV861	prot1948	Q9Y6N8	CDH10	-0.285998	0.000704309
prot874	P40189	IL6ST	prot1473	Q8N3T1	GALNT15	0.285996	0.000704364
prot921	P49641	MAN2A2	prot1337	Q658N2	WSCD1	0.285989	0.000704572
prot268	P00488	F13A1	prot1176	A0A1B0GTP7	ASAH1	-0.285989	0.00070458
prot338	P01876	IGHA1	prot401	P04196	HRG	0.285984	0.00070474
prot53	B9A064	IGLL5	prot665	P16949	STMN1	-0.285977	0.000704962
prot286	P01011	SERPINA3	prot1043	P63010-3	AP2B1	-0.285977	0.000704962
prot431	P05160	F13B	prot533	P0C0L5	C4B	0.285977	0.000704971
prot43	A0M8Q6	IGLC7	prot449	P06312	IGKV41	0.285975	0.000705027
prot16	A0A0A0MS15	IGHV349	prot1883	Q9ULL4	PLXNB3	-0.285972	0.00070511
prot352	P02656	APOC3	prot447	P06307	CCK	-0.285971	0.000705142
prot684	P19021	PAM	prot1796	Q9NYQ8	FAT2	0.28597	0.000705183
prot234	O95185-2	UNC5C	prot1547	Q92765	FRZB	0.285968	0.000705266
prot268	P00488	F13A1	prot1569	F8WDW9	ESAM	-0.285967	0.000705298
prot832	P34059	GALNS	prot1478	Q8N475-2	FSTL5	0.285964	0.000705375
prot1433	Q8IUC8	GALNT13	prot2036	Q7LBX6	NRP2	0.285963	0.000705417
prot176	B4DKD2	ADAM11	prot407	P04275	VWF	0.285963	0.000705421
prot48	A6NGN9	IGLON5	prot146	O60242	ADGRB3	0.28596	0.000705507
prot830	P33151	CDH5	prot2030	K7ELL7	PRKCSH	-0.285959	0.000705538
prot335	P01860	IGHG3	prot1657	Q9BUN1	C1orf56	-0.285959	0.000705548
prot479	P07711	CTSL	prot1681	A0A087WZS0	LYNX1	0.285958	0.000705571
prot481	P07858	CTSB	prot1683	Q9BZR6	RTN4R	0.285957	0.000705596
prot228	O94985	CLSTN1	prot1372	Q6UXB8	PI16	-0.285957	0.000705608
prot16	A0A0A0MS15	IGHV349	prot1283	C9JTE0	MOG	-0.285956	0.00070564
prot533	P0C0L5	C4B	prot1524	Q8WVQ1-3	CANT1	-0.285955	0.000705653
prot347	P02462-2	COL4A1	prot1084	P98172	EFNB1	0.285955	0.000705665
prot291	Q5H9A7	TIMP1	prot301	P01210	PENK	-0.285952	0.000705758
prot1229	Q14DG7	TMEM132B	prot1566	Q969H8	MYDGF	0.285951	0.000705787
prot921	P49641	MAN2A2	prot1569	F8WDW9	ESAM	0.285951	0.000705795
prot334	P01859	IGHG2	prot890	P43234	CTSO	-0.285949	0.000705871
prot554	P10599	TXN	prot1991	A0A1W2PQ11	CNTN2	0.285948	0.000705884
prot1064	P78509	RELN	prot1446	Q8IWU5-2	SULF2	0.285948	0.000705899
prot554	P10599	TXN	prot1849	Q9UHI8	ADAMTS1	0.285947	0.000705923
prot228	O94985	CLSTN1	prot465	P07225	PROS1	-0.285945	0.000705984
prot1707	Q5T123	SH3BGRL3	prot1996	B7ZKJ8	ITIH4	-0.285943	0.000706041
prot92	O14791	APOL1	prot1284	Q16658	FSCN1	-0.285943	0.000706043
prot1666	Q9BXJ3	C1QTNF4	prot1897	Q9UNW1	MINPP1	0.285941	0.000706098
prot1148	Q12841	FSTL1	prot1258	Q15818	NPTX1	-0.285941	0.000706126
prot364	P02750	LRG1	prot2036	Q7LBX6	NRP2	-0.28594	0.000706138
prot1062	P78417	GSTO1	prot1744	Q9HCB6	SPON1	0.285939	0.000706162
prot471	P07357	C8A	prot860	F5H5Q2	ACVR1B	-0.285937	0.000706247
prot891	P43251-4	BTD	prot1488	Q8NBJ4-2	GOLM1	0.285935	0.000706289
prot1284	Q16658	FSCN1	prot1892	Q9UMX5	NENF	0.285934	0.000706348
prot628	P14618-2	PKM	prot1007	P60709	ACTB	0.285931	0.000706415
prot750	P23284	PPIB	prot1108	Q04756	HGFAC	-0.28593	0.000706451
prot116	O43173	ST8SIA3	prot232	O95158	NXPH4	0.28593	0.000706474
prot780	P27169	PON1	prot1355	Q6PCB0	VWA1	-0.285928	0.000706513
prot272	P00558	PGK1	prot359	P02745	C1QA	0.285926	0.000706599
prot1370	Q6UX72	B3GNT9	prot1714	Q9H3G5	CPVL	0.285925	0.000706619
prot843	P35443	THBS4	prot875	P40925	MDH1	0.285925	0.000706623
prot708	P20827	EFNA1	prot1351	Q6NW40	RGMB	0.285919	0.000706797
prot677	A6XND0	IGFBP3	prot1424	Q86VZ4	LRP11	-0.285919	0.000706809
prot361	P02747	C1QC	prot1428	Q86Y38	XYLT1	-0.285918	0.000706849
prot65	O00339-2	MATN2	prot940	P51884	LUM	0.285916	0.0007069
prot11	A0A075B6S5	IGKV127	prot1472	Q8N3J6-2	CADM2	-0.285915	0.00070693
prot528	P09871	C1S	prot602	P13591	NCAM1	0.285914	0.000706962
prot80	O00754-2	MAN2B1	prot1177	E7EVP0	PNOC	-0.285913	0.000706999
prot1084	P98172	EFNB1	prot1525	A0A087WWF1	SELENOM	0.285911	0.000707074
prot963	F8W9W0	EPHA5	prot1983	A0A0J9YY99	A0A0J9YY99	-0.285909	0.000707139
prot587	P12259	F5	prot1711	Q9H2X0	CHRD	-0.285907	0.000707192
prot149	O60279	SUSD5	prot1478	Q8N475-2	FSTL5	0.285906	0.000707226
prot598	P13473-2	LAMP2	prot651	P15924	DSP	-0.285906	0.000707242
prot1269	Q16288-2	NTRK3	prot1708	Q9H2A7	CXCL16	0.285905	0.000707257
prot1028	J3KMY5	NPC2	prot2037	R4GMM8	ROBO2	0.285905	0.000707262
prot66	O00391	QSOX1	prot222	O94910	ADGRL1	0.285904	0.000707277
prot1370	Q6UX72	B3GNT9	prot1473	Q8N3T1	GALNT15	0.285904	0.000707291
prot69	F8W785	GOLIM4	prot465	P07225	PROS1	-0.285903	0.00070732
prot317	P01701	IGLV151	prot1101	Q02818	NUCB1	-0.285903	0.000707321
prot308	P01594	IGKV133	prot1991	A0A1W2PQ11	CNTN2	-0.285902	0.000707342
prot1209	Q14393-2	GAS6	prot1566	Q969H8	MYDGF	0.285902	0.000707367
prot244	O95467	GNAS	prot1958	V9HW75	NUCB2	0.2859	0.00070741
prot523	P09603	CSF1	prot1145	Q12797-10	ASPH	0.285898	0.000707472
prot1240	Q15256	PTPRR	prot1555	Q92876	KLK6	0.285898	0.000707483
prot711	P20916-2	MAG	prot1800	Q9NZ53	PODXL2	0.285897	0.0007075
prot295	A9UJN9	PDGFB	prot1478	Q8N475-2	FSTL5	0.285896	0.000707535
prot1233	Q15084-3	PDIA6	prot1608	Q96PQ0	SORCS2	0.285896	0.000707553
prot1665	Q9BX67	JAM3	prot1879	F5H5X9	CDH7	0.285895	0.000707575
prot127	O43505	B4GAT1	prot301	P01210	PENK	0.285895	0.000707581
prot184	O75173	ADAMTS4	prot587	P12259	F5	0.285893	0.000707631
prot1438	Q8IV08	PLD3	prot1693	Q9GZX9	TWSG1	0.285892	0.000707675
prot248	O95502	NPTXR	prot1119	Q06828	FMOD	-0.285889	0.000707767
prot92	O14791	APOL1	prot1081	P98160	HSPG2	-0.285886	0.000707853
prot763	P24043	LAMA2	prot1520	Q8WUJ3	CEMIP	0.285884	0.000707912
prot874	P40189	IL6ST	prot978	P55268	LAMB2	0.285884	0.00070794
prot350	K7ERI9	APOC1	prot1537	Q92520	FAM3C	-0.285882	0.000707988
prot213	O94766	B3GAT3	prot783	P27797	CALR	0.285881	0.000708022
prot1071	P80748	IGLV321	prot1581	Q96FE7-4	PIK3IP1	-0.285881	0.00070804
prot978	P55268	LAMB2	prot1319	Q5JZY3-2	EPHA10	0.28588	0.000708053
prot168	O60888-3	CUTA	prot1619	Q99538	LGMN	0.285879	0.000708078
prot421	P05026-2	AT1B1	prot2037	R4GMM8	ROBO2	0.285879	0.000708085
prot239	H0YI30	GDF11	prot567	P11047	LAMC1	0.285879	0.000708091
prot1474	Q8N3T6	TMEM132C	prot1520	Q8WUJ3	CEMIP	0.285876	0.000708175
prot385	P03952	KLKB1	prot1243	Q15293	RCN1	-0.285876	0.000708194
prot103	O15197-3	EPHB6	prot647	P15586	GNS	-0.285873	0.000708271
prot460	P07093-2	SERPINE2	prot1638	Q9BQ16	SPOCK3	0.285872	0.000708296
prot1229	Q14DG7	TMEM132B	prot1492	Q8NBS9	TXNDC5	0.285871	0.000708336
prot212	O94760	DDAH1	prot1879	F5H5X9	CDH7	0.28587	0.000708372
prot1418	Q86UN2	RTN4RL1	prot1693	Q9GZX9	TWSG1	0.285869	0.000708406
prot232	O95158	NXPH4	prot1802	Q9NZ94-3	NLGN3	0.285867	0.000708486
prot214	O94769	ECM2	prot1216	Q14574-2	DSC3	0.285866	0.000708494
prot1101	Q02818	NUCB1	prot1419	Q86UN3	RTN4RL2	0.285866	0.000708511
prot93	O14793	MSTN	prot197	O75509	TNFRSF21	0.285865	0.000708539
prot384	P03951	F11	prot1003	P60174-1	TPI1	-0.285864	0.000708551
prot317	P01701	IGLV151	prot800	P29622	SERPINA4	0.285864	0.00070857
prot1092	Q01469	FABP5	prot1176	A0A1B0GTP7	ASAH1	0.285863	0.000708594
prot644	E7ENM0	ELN	prot757	P23471-2	PTPRZ1	0.285858	0.000708763
prot1570	Q96AQ6-2	PBXIP1	prot1970	A0A0C4DH35	IGHV335	-0.285857	0.000708797
prot982	P55287-2	CDH11	prot1867	Q9UK55	SERPINA10	-0.285855	0.000708855
prot239	H0YI30	GDF11	prot1895	Q9UN70	PCDHGC3	0.285855	0.00070886
prot204	A0A1B0GVB9	ATP6AP2	prot1977	A0A0G2JRQ6	A0A0G2JRQ6	-0.285852	0.000708948
prot1023	P61604	HSPE1	prot1104	Q03167-2	TGFBR3	0.285852	0.000708958
prot1369	Q6UX71	PLXDC2	prot1845	Q9UHC6	CNTNAP2	0.28585	0.000709025
prot386	P03973	SLPI	prot673	P17677	GAP43	-0.285848	0.000709066
prot370	P02763	ORM1	prot765	P24592	IGFBP6	0.285848	0.000709073
prot628	P14618-2	PKM	prot1417	Q86UD1	OAF	0.285845	0.000709172
prot450	P06331	IGHV434	prot1471	A0A0C4DGI5	TAFA2	-0.285844	0.000709213
prot407	P04275	VWF	prot1890	Q9UMF0	ICAM5	0.285842	0.00070927
prot370	P02763	ORM1	prot724	P21802-8	FGFR2	-0.285842	0.000709275
prot391	P04066	FUCA1	prot1884	Q9ULP0-2	NDRG4	0.285842	0.000709276
prot248	O95502	NPTXR	prot914	P48740-2	MASP1	-0.285841	0.000709309
prot287	P01019	AGT	prot1243	Q15293	RCN1	0.285841	0.000709313
prot771	P25311	AZGP1	prot1039	P62937	PPIA	-0.28584	0.000709345
prot289	P01024	C3	prot926	A0A182DWH7	SELENOP	0.285835	0.000709499
prot1162	Q13275-2	SEMA3F	prot1892	Q9UMX5	NENF	0.285835	0.000709509
prot808	P30086	PEBP1	prot1147	Q12805-5	FBLN3	-0.285834	0.000709523
prot324	P01721	IGLV657	prot1464	Q8N126	CADM3	-0.285832	0.000709576
prot376	P02787	TF	prot1727	Q9H741	C12orf49	-0.28583	0.000709646
prot1257	Q15782-6	CHI3L2	prot1472	Q8N3J6-2	CADM2	-0.285829	0.000709673
prot657	P16152	CBR1	prot1012	P60983	GMFB	0.285829	0.000709683
prot456	P06744	GPI	prot1146	Q12805-2	FBLN3	-0.285824	0.000709839
prot914	P48740-2	MASP1	prot1550	Q92823-2	NRCAM	-0.285823	0.000709861
prot652	P16035	TIMP2	prot1229	Q14DG7	TMEM132B	-0.285823	0.000709868
prot831	P33908	MAN1A1	prot1480	Q8N6C5-2	IGSF1	0.285823	0.000709887
prot92	O14791	APOL1	prot308	P01594	IGKV133	0.285821	0.000709948
prot681	P18428	LBP	prot1416	Q86TY3-2	CN037	-0.28582	0.000709974
prot1748	Q9HCU0	CD248	prot1879	F5H5X9	CDH7	0.285817	0.000710073
prot292	P01034	CST3	prot695	P19835	CEL	0.285813	0.000710183
prot226	O94933	SLITRK3	prot1973	A0A0D9SF30	NCAM1	0.285813	0.000710187
prot268	P00488	F13A1	prot1226	Q14982-2	OPCML	-0.285812	0.000710217
prot306	P01344	IGF2	prot1977	A0A0G2JRQ6	A0A0G2JRQ6	0.285812	0.000710243
prot338	P01876	IGHA1	prot471	P07357	C8A	0.285811	0.000710249
prot98	O15031	PLXNB2	prot368	Q5VY30	RBP4	-0.28581	0.000710301
prot1278	Q16620-2	NTRK2	prot1963	A0A096LPE2	SAA2-SAA4	-0.285808	0.00071035
prot370	P02763	ORM1	prot543	P0DP25	CALM1	-0.285807	0.000710374
prot1285	Q16674	MIA	prot1984	A0A0U1RQC5	NRXN3	-0.285807	0.000710381
prot541	P0DOY3	IGLC3	prot607	P13667	PDIA4	-0.285807	0.000710401
prot578	P11717	IGF2R	prot1813	Q9P0K9	FRRS1L	0.285805	0.000710455
prot1120	Q06830	PRDX1	prot1306	Q53EL9-3	SEZ6	0.285805	0.00071046
prot516	P09417	QDPR	prot1896	Q9UNN8	PROCR	-0.285803	0.000710512
prot1174	Q13508	ART3	prot1829	Q9UBP4	DKK3	0.285802	0.000710556
prot1070	P80723	BASP1	prot1123	Q07954	LRP1	0.285802	0.000710561
prot491	P08195-2	SLC3A2	prot1623	Q99674	CGREF1	0.2858	0.000710604
prot524	P09619	PDGFRB	prot657	P16152	CBR1	0.285799	0.000710645
prot185	O75223	GGCT	prot1962	A0A087X1V2	NCAM1	0.285799	0.000710658
prot1139	Q10471	GALNT2	prot1769	Q9NRR1	CYTL1	0.285798	0.000710679
prot239	H0YI30	GDF11	prot1224	Q14894	CRYM	0.285798	0.000710681
prot239	H0YI30	GDF11	prot441	P05546	SERPIND1	-0.285797	0.000710697
prot779	P26992	CNTFR	prot1347	Q6KC79-2	NIPBL	0.285797	0.000710712
prot376	P02787	TF	prot1553	Q92854	SEMA4D	-0.285794	0.000710806
prot1514	Q8TDQ0-2	HAVR2	prot1656	Q9BUJ0	ABHD14A	0.28579	0.000710934
prot93	O14793	MSTN	prot999	R4GMM9	NXPH1	0.285784	0.000711114
prot393	P04075	ALDOA	prot1493	Q8NCC3	PLA2G15	0.285783	0.000711142
prot1499	Q8NFT8	DNER	prot1880	Q9ULF5	SLC39A10	0.285783	0.000711153
prot1145	Q12797-10	ASPH	prot2034	Q5SPY9	NPDC1	0.285783	0.000711158
prot1708	Q9H2A7	CXCL16	prot1890	Q9UMF0	ICAM5	0.285783	0.000711166
prot985	P55291	CDH15	prot1570	Q96AQ6-2	PBXIP1	0.285782	0.000711194
prot39	A0A0C4DH72	IGKV16	prot883	P42785	PRCP	-0.28578	0.000711242
prot749	P23142-4	FBLN1	prot878	P41222	PTGDS	0.28578	0.000711248
prot485	P07998	RNASE1	prot1265	Q15904	ATP6AP1	0.28578	0.00071125
prot951	P52799	EFNB2	prot1480	Q8N6C5-2	IGSF1	0.285778	0.000711304
prot999	R4GMM9	NXPH1	prot1983	A0A0J9YY99	A0A0J9YY99	-0.285776	0.000711386
prot1530	Q8WYK1	CNTNAP5	prot1618	Q99523	SORT1	0.28577	0.000711586
prot499	P08572	COL4A2	prot1387	Q6ZSJ9	SHISA6	0.285769	0.000711602
prot146	O60242	ADGRB3	prot1944	Q9Y653-2	ADGRG1	0.285768	0.000711628
prot551	P10451-3	SPP1	prot1919	Q9Y2I2-1	NTNG1	0.285767	0.000711681
prot276	P00739	HPR	prot1921	Q9Y2T3	GDA	-0.285766	0.000711697
prot903	P47972	NPTX2	prot1234	Q15113	PCOLCE	-0.285766	0.000711701
prot486	A0A087WTA8	COL1A2	prot1100	Q02809	PLOD1	0.285765	0.000711733
prot352	P02656	APOC3	prot1897	Q9UNW1	MINPP1	-0.285763	0.000711804
prot318	P01703	IGLV140	prot862	P36957	DLST	-0.285762	0.000711815
prot1135	Q09328	MGAT5	prot1893	Q9UN36-2	NDRG2	0.285762	0.000711821
prot42	A0A0J9YXX1	IGHV5101	prot111	O15400-2	STX7	-0.285762	0.000711841
prot145	A2A3C1	ADGRB2	prot1091	Q01459	CTBS	-0.285761	0.000711857
prot1048	P63313	TMSB10	prot1355	Q6PCB0	VWA1	0.285756	0.000712011
prot1520	Q8WUJ3	CEMIP	prot1722	Q9H4F8	SMOC1	0.285756	0.000712013
prot1177	E7EVP0	PNOC	prot1422	F5GZZ9	CD163	0.285748	0.000712272
prot708	P20827	EFNA1	prot1681	A0A087WZS0	LYNX1	0.285748	0.000712276
prot766	P24593	IGFBP5	prot1645	Q9BRK3-2	MXRA8	0.285745	0.000712366
prot51	A6NLU5	VSTM2B	prot914	P48740-2	MASP1	-0.285744	0.000712407
prot115	O43157-2	PLXNB1	prot461	P07108	DBI	0.285742	0.000712475
prot471	P07357	C8A	prot1343	Q6FHJ7	SFRP4	0.285741	0.000712499
prot345	P02452	COL1A1	prot615	E9PNW4	AL049629.2	-0.285736	0.000712673
prot951	P52799	EFNB2	prot1949	Q9Y6R7	FCGBP	-0.285735	0.000712705
prot308	P01594	IGKV133	prot1524	Q8WVQ1-3	CANT1	-0.285735	0.000712708
prot271	P00533-4	EGFR	prot1612	Q96S96	PEBP4	0.285733	0.000712766
prot550	P10451-4	SPP1	prot766	P24593	IGFBP5	0.285733	0.000712775
prot272	P00558	PGK1	prot506	P08697	SERPINF2	-0.285732	0.000712802
prot403	E9PIM6	THY1	prot912	P48723	HSPA13	0.285731	0.00071281
prot373	P02774	GC	prot730	A0A140TA41	TNXB	-0.28573	0.000712844
prot499	P08572	COL4A2	prot1472	Q8N3J6-2	CADM2	0.285729	0.000712898
prot879	P41271	NBL1	prot1117	H0YNK6	TYRO3	0.285728	0.000712915
prot551	P10451-3	SPP1	prot1763	A0A0C4DFP6	CRTAC1	0.285728	0.000712922
prot351	A0A024R0T9	APOC2	prot815	P30530-2	AXL	-0.285728	0.000712934
prot335	P01860	IGHG3	prot793	P29120-2	PCSK1	-0.285727	0.00071295
prot316	P01700	IGLV147	prot1145	Q12797-10	ASPH	-0.285727	0.000712952
prot65	O00339-2	MATN2	prot1320	Q5KU26	COLEC12	0.285726	0.000712983
prot784	P27824	CANX	prot2031	M0QZL2	MEGF8	0.285725	0.000713022
prot397	P04114	APOB	prot453	P06681	C2	0.285724	0.000713052
prot842	P35442	THBS2	prot1026	P61769	B2M	-0.285723	0.000713097
prot874	P40189	IL6ST	prot1469	Q8N2S1-2	LTBP4	-0.28572	0.000713191
prot1023	P61604	HSPE1	prot1182	Q13634-2	CDH18	0.285719	0.000713209
prot426	P05090	APOD	prot471	P07357	C8A	0.285719	0.000713224
prot1151	Q12907	LMAN2	prot1572	Q96BZ4	PLD4	0.285717	0.000713285
prot1028	J3KMY5	NPC2	prot1680	Q9BZC7-2	ABCA2	0.285715	0.00071333
prot863	P36980-2	FHR2	prot959	P54289-2	CACNA2D1	-0.285713	0.000713415
prot973	P55058	PLTP	prot1919	Q9Y2I2-1	NTNG1	0.285712	0.000713425
prot301	P01210	PENK	prot1680	Q9BZC7-2	ABCA2	0.285712	0.000713438
prot557	P10643	C7	prot677	A6XND0	IGFBP3	0.285711	0.00071347
prot244	O95467	GNAS	prot1458	Q8IZP7	HS6ST3	0.28571	0.000713486
prot652	P16035	TIMP2	prot1592	A0A087WSY5	CPB2	0.285709	0.000713524
prot480	P07737	PFN1	prot830	P33151	CDH5	0.285709	0.000713529
prot647	P15586	GNS	prot1312	Q5BLP8	C4orf48	-0.285707	0.000713587
prot891	P43251-4	BTD	prot1819	Q9P232	CNTN3	0.285707	0.000713595
prot451	P06396	GSN	prot1258	Q15818	NPTX1	-0.285707	0.00071361
prot276	P00739	HPR	prot1427	A0A0A6YYA0	TMED7-TICAM2	-0.285706	0.00071362
prot373	P02774	GC	prot675	P17900	GM2A	-0.285705	0.00071367
prot242	O95445	APOM	prot301	P01210	PENK	-0.285704	0.000713692
prot324	P01721	IGLV657	prot876	P40926	MDH2	-0.285704	0.000713695
prot1343	Q6FHJ7	SFRP4	prot1443	Q8IW52	SLITRK4	-0.285702	0.000713745
prot338	P01876	IGHA1	prot1830	Q9UBQ6	EXTL2	-0.285702	0.000713772
prot328	P01780	IGHV37	prot673	P17677	GAP43	-0.285701	0.000713779
prot1024	P61626	LYZ	prot1868	Q9UKB5	AJAP1	-0.2857	0.000713805
prot766	P24593	IGFBP5	prot1091	Q01459	CTBS	0.285698	0.000713894
prot351	A0A024R0T9	APOC2	prot1965	A0A0A0MTQ4	RGMA	-0.285696	0.000713957
prot168	O60888-3	CUTA	prot1890	Q9UMF0	ICAM5	0.285693	0.000714058
prot294	P01042-2	KNG1	prot1768	Q9NRN5	OLFML3	-0.285692	0.000714073
prot90	O14773	TPP1	prot1825	G5E9G7	NRXN2	0.285692	0.000714079
prot628	P14618-2	PKM	prot753	P23435	CBLN1	0.285691	0.000714111
prot863	P36980-2	FHR2	prot1291	Q16849	PTPRN	-0.28569	0.00071415
prot1946	Q9Y6N6	LAMC3	prot1984	A0A0U1RQC5	NRXN3	0.285688	0.0007142
prot489	P08174-6	DAF	prot539	P0DMQ5	INAFM2	0.285687	0.00071425
prot306	P01344	IGF2	prot1361	Q6UW01	CBLN3	-0.285684	0.000714338
prot279	P00746	CFD	prot1078	P98095-2	FBLN2	-0.285683	0.000714377
prot941	P51888	PRELP	prot1711	Q9H2X0	CHRD	-0.285682	0.00071441
prot574	P11279	LAMP1	prot1387	Q6ZSJ9	SHISA6	0.285682	0.000714411
prot482	P07900	HSP90AA1	prot856	P36222	CHI3L1	0.285681	0.000714435
prot103	O15197-3	EPHB6	prot638	P15151-3	PVR	0.285679	0.000714483
prot351	A0A024R0T9	APOC2	prot1898	Q9UP79	ADAMTS8	-0.285679	0.000714497
prot506	P08697	SERPINF2	prot729	P22061	PCMT1	-0.285677	0.000714547
prot1180	Q13557-8	CAMK2D	prot1224	Q14894	CRYM	0.285676	0.000714578
prot206	O75882-2	ATRN	prot668	P17174	GOT1	-0.285676	0.000714585
prot1277	Q16610	ECM1	prot1620	Q99574	SERPINI1	0.285673	0.000714689
prot778	P26572	MGAT1	prot1877	A0A0D9SEP4	NRXN1	0.285672	0.000714736
prot284	P01008	SERPINC1	prot1566	Q969H8	MYDGF	-0.28567	0.000714782
prot821	P31150	GDI1	prot838	P35052	GPC1	0.285669	0.000714805
prot69	F8W785	GOLIM4	prot985	P55291	CDH15	0.285669	0.000714828
prot808	P30086	PEBP1	prot1749	Q9HCU4	CELSR2	0.285668	0.000714836
prot168	O60888-3	CUTA	prot1370	Q6UX72	B3GNT9	0.285668	0.000714851
prot267	P00450	CP	prot985	P55291	CDH15	-0.285667	0.000714883
prot1871	Q9UKM7	MAN1B1	prot1883	Q9ULL4	PLXNB3	0.285663	0.000715017
prot384	P03951	F11	prot1480	Q8N6C5-2	IGSF1	-0.285662	0.000715039
prot69	F8W785	GOLIM4	prot1369	Q6UX71	PLXDC2	0.285659	0.00071515
prot1337	Q658N2	WSCD1	prot1742	Q5VT82	PCDH9	0.285656	0.000715223
prot44	A1L4H1	SSC5D	prot490	P08185	SERPINA6	-0.285656	0.000715243
prot1555	Q92876	KLK6	prot1627	Q99784	OLFM1	0.285653	0.000715328
prot1306	Q53EL9-3	SEZ6	prot1693	Q9GZX9	TWSG1	0.285652	0.000715367
prot43	A0M8Q6	IGLC7	prot424	P05067-11	APP	-0.285651	0.000715387
prot1095	Q01995	TAGLN	prot1730	Q9H8L6	MMRN2	0.285649	0.000715453
prot51	A6NLU5	VSTM2B	prot1879	F5H5X9	CDH7	0.285646	0.000715548
prot352	P02656	APOC3	prot1904	Q9UQM7	CAMK2A	-0.285645	0.000715583
prot612	P13796	LCP1	prot1308	Q53RD9	FBLN7	-0.285643	0.00071566
prot429	P05154	SERPINA5	prot491	P08195-2	SLC3A2	-0.285643	0.000715667
prot555	P10619-2	PPGB	prot1246	Q15375-4	EPHA7	-0.285642	0.000715704
prot1041	P62993	GRB2	prot1120	Q06830	PRDX1	0.285641	0.000715719
prot565	P10909-4	CLUS	prot1007	P60709	ACTB	0.28564	0.000715745
prot921	P49641	MAN2A2	prot1480	Q8N6C5-2	IGSF1	0.28564	0.000715766
prot287	P01019	AGT	prot361	P02747	C1QC	-0.285638	0.000715803
prot322	P01717	IGLV325	prot1598	Q96KN2	CNDP1	-0.285638	0.000715804
prot1106	Q03591	CFHR1	prot1665	Q9BX67	JAM3	-0.285637	0.000715839
prot328	P01780	IGHV37	prot1130	Q08431	MFGE8	-0.285636	0.000715868
prot82	O14514	ADGRB1	prot1387	Q6ZSJ9	SHISA6	0.285636	0.000715869
prot753	P23435	CBLN1	prot980	P55285-2	CADH6	0.285634	0.000715946
prot612	P13796	LCP1	prot2031	M0QZL2	MEGF8	-0.285629	0.000716094
prot503	P08603	CFH	prot1041	P62993	GRB2	-0.285628	0.000716142
prot553	P10586-2	PTPRF	prot1807	Q9NZR2	LRP1B	0.285628	0.000716153
prot469	A0A1B0GVD5	CTSD	prot1226	Q14982-2	OPCML	-0.285626	0.00071621
prot208	O75976	CPD	prot1427	A0A0A6YYA0	TMED7-TICAM2	0.285625	0.000716251
prot843	P35443	THBS4	prot1845	Q9UHC6	CNTNAP2	0.285624	0.000716255
prot412	P04433	IGKV311	prot1848	Q9UHG3	PCYOX1	-0.285622	0.000716346
prot978	P55268	LAMB2	prot1904	Q9UQM7	CAMK2A	0.285621	0.000716356
prot267	P00450	CP	prot1796	Q9NYQ8	FAT2	-0.285621	0.000716367
prot1665	Q9BX67	JAM3	prot2020	G3XAK1	MST1	-0.28562	0.000716384
prot1067	P80108	GPLD1	prot1408	Q7Z7M0	MEGF8	-0.285618	0.000716476
prot328	P01780	IGHV37	prot1567	Q969P0-3	IGSF8	-0.285617	0.000716491
prot828	P32004-3	L1CAM	prot1505	Q8NHP8	PLBD2	0.285616	0.000716539
prot480	P07737	PFN1	prot1119	Q06828	FMOD	0.285615	0.000716566
prot673	P17677	GAP43	prot1732	Q9HAT2	SIAE	-0.285614	0.000716604
prot302	P01213	PDYN	prot440	P05543	SERPINA7	-0.285613	0.000716616
prot1325	Q5T848	GPR158	prot1495	Q8NCW5-2	NNRE	0.285612	0.000716646
prot712	P20933	AGA	prot975	P55083	MFAP4	0.285612	0.000716663
prot268	P00488	F13A1	prot302	P01213	PDYN	-0.285611	0.000716681
prot308	P01594	IGKV133	prot1711	Q9H2X0	CHRD	-0.28561	0.000716705
prot363	P02749	APOH	prot730	A0A140TA41	TNXB	-0.285607	0.000716817
prot443	P05937	CALB1	prot871	A0A087X0K0	COL15A1	0.285605	0.000716894
prot876	P40926	MDH2	prot1790	Q9NY47-2	CACNA2D2	0.285604	0.000716917
prot291	Q5H9A7	TIMP1	prot628	P14618-2	PKM	-0.285604	0.000716926
prot320	P01714	IGLV319	prot795	P29218	IMPA1	-0.285604	0.000716929
prot350	K7ERI9	APOC1	prot1545	Q92743	HTRA1	-0.285602	0.000716989
prot1162	Q13275-2	SEMA3F	prot1796	Q9NYQ8	FAT2	0.2856	0.000717034
prot61	O00264	PGRMC1	prot1148	Q12841	FSTL1	0.2856	0.000717042
prot506	P08697	SERPINF2	prot1145	Q12797-10	ASPH	-0.285599	0.000717086
prot481	P07858	CTSB	prot1209	Q14393-2	GAS6	0.285599	0.000717089
prot359	P02745	C1QA	prot372	P02766	TTR	0.285598	0.000717095
prot725	P21810	BGN	prot1525	A0A087WWF1	SELENOM	0.285597	0.000717136
prot360	D6R934	C1QB	prot1158	Q13217	DNAJC3	0.285595	0.000717217
prot678	P18065	IGFBP2	prot1766	Q9NR34	MAN1C1	0.285592	0.000717305
prot410	P04406	GAPDH	prot1138	Q10469	MGAT2	0.285591	0.00071732
prot793	P29120-2	PCSK1	prot1041	P62993	GRB2	0.28559	0.000717358
prot1067	P80108	GPLD1	prot1638	Q9BQ16	SPOCK3	-0.285589	0.000717401
prot1041	P62993	GRB2	prot1433	Q8IUC8	GALNT13	0.285589	0.000717414
prot547	P10253	GAA	prot1804	B4E3Q4	ADA2	0.285588	0.000717417
prot23	A0A0B4J1X5	IGHV374	prot1425	Q86X29-6	LSR	-0.285588	0.000717425
prot286	P01011	SERPINA3	prot1067	P80108	GPLD1	0.285585	0.00071752
prot1176	A0A1B0GTP7	ASAH1	prot1693	Q9GZX9	TWSG1	0.285585	0.000717539
prot226	O94933	SLITRK3	prot743	P22748	CA4	0.285585	0.000717541
prot453	P06681	C2	prot476	P07585	DCN	-0.285583	0.000717601
prot293	P01042	KNG1	prot1406	Q7Z7G0	ABI3BP	0.285583	0.000717603
prot293	P01042	KNG1	prot890	P43234	CTSO	-0.28558	0.000717678
prot328	P01780	IGHV37	prot1635	Q99985	SEMA3C	-0.28558	0.00071769
prot498	P08571	CD14	prot1058	P78324	SIRPA	0.285579	0.000717706
prot50	A6NL88	SHISA7	prot317	P01701	IGLV151	-0.285577	0.00071777
prot111	O15400-2	STX7	prot201	O75711	SCRG1	0.285574	0.000717877
prot1921	Q9Y2T3	GDA	prot2036	Q7LBX6	NRP2	0.285571	0.000717965
prot683	P18669	PGAM1	prot860	F5H5Q2	ACVR1B	0.285571	0.000717981
prot451	P06396	GSN	prot1422	F5GZZ9	CD163	0.285569	0.000718055
prot268	P00488	F13A1	prot749	P23142-4	FBLN1	-0.285568	0.000718091
prot88	O14672	ADAM10	prot784	P27824	CANX	0.285565	0.000718183
prot70	O00462	MANBA	prot1306	Q53EL9-3	SEZ6	0.285564	0.000718198
prot368	Q5VY30	RBP4	prot1728	Q9H7Y0	DIPK2B	-0.285563	0.000718231
prot630	P14625	HSP90B1	prot1242	Q15262	PTPRK	0.285561	0.000718289
prot1214	Q14520-2	HABP2	prot1777	Q9NSC7	ST6GALNAC1	-0.28556	0.000718334
prot683	P18669	PGAM1	prot1572	Q96BZ4	PLD4	0.285556	0.000718466
prot598	P13473-2	LAMP2	prot890	P43234	CTSO	0.285555	0.000718504
prot1039	P62937	PPIA	prot1807	Q9NZR2	LRP1B	0.285553	0.000718565
prot438	P05452	CLEC3B	prot1618	Q99523	SORT1	0.285552	0.000718595
prot1768	Q9NRN5	OLFML3	prot1884	Q9ULP0-2	NDRG4	0.285552	0.000718609
prot1028	J3KMY5	NPC2	prot1650	K7EKV3	RTBDN	0.285548	0.000718726
prot1406	Q7Z7G0	ABI3BP	prot1847	Q9UHG2	PCSK1N	-0.285547	0.000718741
prot1882	Q9ULI3	HEG1	prot1912	Q9Y279-2	VSIG4	0.285547	0.000718748
prot1472	Q8N3J6-2	CADM2	prot1618	Q99523	SORT1	0.285542	0.000718901
prot524	P09619	PDGFRB	prot1032	P61981	YWHAG	0.285542	0.000718916
prot352	P02656	APOC3	prot2020	G3XAK1	MST1	0.285542	0.000718918
prot23	A0A0B4J1X5	IGHV374	prot665	P16949	STMN1	-0.285541	0.000718942
prot1043	P63010-3	AP2B1	prot1950	Q9Y6X5	ENPP4	0.285539	0.000719029
prot111	O15400-2	STX7	prot375	G3V0E5	TFRC	0.285537	0.000719084
prot1464	Q8N126	CADM3	prot1827	Q9UBG0	MRC2	0.285537	0.000719088
prot1233	Q15084-3	PDIA6	prot1727	Q9H741	C12orf49	0.285537	0.000719089
prot384	P03951	F11	prot1078	P98095-2	FBLN2	-0.285536	0.000719096
prot1169	Q13421-4	MSLN	prot1835	Q9UBX5	FBLN5	-0.285533	0.000719221
prot1145	Q12797-10	ASPH	prot1499	Q8NFT8	DNER	0.285527	0.000719404
prot1320	Q5KU26	COLEC12	prot1529	Q8WY21-4	SORC1	0.285526	0.000719433
prot115	O43157-2	PLXNB1	prot1369	Q6UX71	PLXDC2	0.285525	0.000719479
prot401	P04196	HRG	prot862	P36957	DLST	-0.285522	0.000719558
prot494	P08294	SOD3	prot602	P13591	NCAM1	-0.285522	0.000719577
prot355	P02679	FGG	prot1145	Q12797-10	ASPH	-0.285521	0.000719596
prot429	P05154	SERPINA5	prot1428	Q86Y38	XYLT1	-0.285521	0.000719605
prot4	A0A075B6I9	IGLV746	prot1433	Q8IUC8	GALNT13	-0.28552	0.000719627
prot459	P06865	HEXA	prot985	P55291	CDH15	0.28552	0.000719643
prot800	P29622	SERPINA4	prot1897	Q9UNW1	MINPP1	-0.28552	0.000719645
prot481	P07858	CTSB	prot1776	Q9NS98	SEMA3G	0.285516	0.000719775
prot2	A0A075B6I0	IGLV861	prot1813	Q9P0K9	FRRS1L	-0.285515	0.00071978
prot438	P05452	CLEC3B	prot1946	Q9Y6N6	LAMC3	0.285515	0.000719783
prot891	P43251-4	BTD	prot1880	Q9ULF5	SLC39A10	0.285514	0.000719825
prot668	P17174	GOT1	prot1561	A0A0U1RR20	PRG4	-0.285514	0.000719835
prot397	P04114	APOB	prot1012	P60983	GMFB	-0.285511	0.000719937
prot1667	Q9BXJ4-3	C1QTNF3	prot1744	Q9HCB6	SPON1	0.285507	0.000720039
prot66	O00391	QSOX1	prot866	P37837	TALDO1	0.285507	0.000720055
prot349	P02649	APOE	prot877	U3KQG5	CD200	0.285506	0.000720073
prot708	P20827	EFNA1	prot1132	Q08629	SPOCK1	0.285506	0.000720087
prot1265	Q15904	ATP6AP1	prot1338	Q68BL7-3	OLFML2A	0.285506	0.000720095
prot1058	P78324	SIRPA	prot1656	Q9BUJ0	ABHD14A	0.285503	0.000720186
prot531	P09972	ALDOC	prot1617	Q99519	NEU1	0.285502	0.000720202
prot276	P00739	HPR	prot1003	P60174-1	TPI1	-0.285502	0.000720226
prot195	O75493	CA11	prot2034	Q5SPY9	NPDC1	0.285501	0.000720258
prot310	P01599	IGKV117	prot1177	E7EVP0	PNOC	-0.2855	0.000720283
prot449	P06312	IGKV41	prot1634	Q99983	OMD	-0.285499	0.000720306
prot975	P55083	MFAP4	prot2038	V9GYM3	APOA2	-0.285496	0.00072042
prot561	P10721-2	KIT	prot957	P53634	CTSC	-0.285495	0.000720446
prot490	P08185	SERPINA6	prot1045	P63104	YWHAZ	-0.285494	0.000720457
prot1306	Q53EL9-3	SEZ6	prot1646	Q9BRK5	SDF4	0.285494	0.000720482
prot498	P08571	CD14	prot1559	Q92932	PTPRN2	0.285491	0.000720566
prot1084	P98172	EFNB1	prot1268	Q16270	IGFBP7	-0.285491	0.000720568
prot360	D6R934	C1QB	prot1342	Q6EMK4	VASN	0.28549	0.000720595
prot1239	Q15223	NECTIN1	prot1514	Q8TDQ0-2	HAVR2	0.285489	0.000720647
prot228	O94985	CLSTN1	prot551	P10451-3	SPP1	0.285488	0.000720682
prot320	P01714	IGLV319	prot1046	E5RJR5	SKP1	-0.285487	0.000720696
prot677	A6XND0	IGFBP3	prot1226	Q14982-2	OPCML	-0.285484	0.000720792
prot302	P01213	PDYN	prot460	P07093-2	SERPINE2	0.285482	0.000720858
prot69	F8W785	GOLIM4	prot1413	Q86SR1	GALNT10	0.285482	0.000720867
prot26	A0A0B4J1Y9	IGHV372	prot1471	A0A0C4DGI5	TAFA2	-0.28548	0.000720917
prot186	O75326	SEMA7A	prot352	P02656	APOC3	-0.285475	0.000721091
prot809	P30101	PDIA3	prot845	P35555	FBN1	-0.285474	0.000721128
prot302	P01213	PDYN	prot1587	Q96HD1	CRELD1	0.285474	0.000721135
prot364	P02750	LRG1	prot1117	H0YNK6	TYRO3	-0.285472	0.000721201
prot628	P14618-2	PKM	prot1632	Q99969	RARRES2	-0.285471	0.000721226
prot206	O75882-2	ATRN	prot1890	Q9UMF0	ICAM5	-0.285468	0.000721306
prot1234	Q15113	PCOLCE	prot1948	Q9Y6N8	CDH10	-0.285467	0.000721337
prot570	P11142	HSPA8	prot1413	Q86SR1	GALNT10	0.285465	0.000721411
prot306	P01344	IGF2	prot1896	Q9UNN8	PROCR	0.285465	0.000721426
prot201	O75711	SCRG1	prot784	P27824	CANX	0.285464	0.000721461
prot214	O94769	ECM2	prot1370	Q6UX72	B3GNT9	0.285462	0.000721526
prot578	P11717	IGF2R	prot1520	Q8WUJ3	CEMIP	0.285461	0.000721547
prot365	P02751	FN1	prot1609	Q96PX8	SLITRK1	0.28546	0.000721578
prot42	A0A0J9YXX1	IGHV5101	prot1618	Q99523	SORT1	-0.285459	0.000721593
prot1386	Q6ZRP7	QSOX2	prot1928	Q9Y5F6	PCDHGC5	0.285458	0.00072164
prot147	O60243	HS6ST1	prot322	P01717	IGLV325	-0.285455	0.000721743
prot61	O00264	PGRMC1	prot360	D6R934	C1QB	0.285454	0.000721766
prot904	G3V164	GRIA4	prot2020	G3XAK1	MST1	-0.285454	0.000721779
prot506	P08697	SERPINF2	prot1892	Q9UMX5	NENF	-0.285453	0.000721805
prot276	P00739	HPR	prot570	P11142	HSPA8	-0.285451	0.00072188
prot1370	Q6UX72	B3GNT9	prot1428	Q86Y38	XYLT1	0.28545	0.000721911
prot771	P25311	AZGP1	prot1128	Q08345	DDR1	-0.285449	0.000721928
prot574	P11279	LAMP1	prot1146	Q12805-2	FBLN3	0.285447	0.000721982
prot1634	Q99983	OMD	prot2020	G3XAK1	MST1	-0.285446	0.000722037
prot1451	Q8IXL6	FAM20C	prot2011	E9PL83	ADM	0.285445	0.00072205
prot232	O95158	NXPH4	prot353	P02671	FGA	-0.285444	0.000722086
prot305	P01303	NPY	prot1538	Q92563	SPOCK2	0.285444	0.000722093
prot578	P11717	IGF2R	prot1829	Q9UBP4	DKK3	0.285443	0.000722124
prot410	P04406	GAPDH	prot1970	A0A0C4DH35	IGHV335	-0.28544	0.000722208
prot1359	Q6UVK1	CSPG4	prot1680	Q9BZC7-2	ABCA2	0.28544	0.000722216
prot440	P05543	SERPINA7	prot699	F8WE86	TCN2	-0.285432	0.000722492
prot362	P02748	C9	prot481	P07858	CTSB	-0.28543	0.000722551
prot1116	Q06033-2	ITIH3	prot1997	C9J2H1	ITIH5	-0.285428	0.000722614
prot493	P08253	MMP2	prot1787	Q9NX62	IMPAD1	-0.285428	0.000722616
prot279	P00746	CFD	prot1965	A0A0A0MTQ4	RGMA	-0.285426	0.000722678
prot1229	Q14DG7	TMEM132B	prot1497	Q8NES3	LFNG	0.285425	0.000722725
prot4	A0A075B6I9	IGLV746	prot713	P21246	PTN	-0.285424	0.000722747
prot4	A0A075B6I9	IGLV746	prot1525	A0A087WWF1	SELENOM	-0.285423	0.000722772
prot147	O60243	HS6ST1	prot1569	F8WDW9	ESAM	0.285423	0.000722776
prot677	A6XND0	IGFBP3	prot1418	Q86UN2	RTN4RL1	-0.285421	0.000722857
prot1196	Q14019	COTL1	prot2034	Q5SPY9	NPDC1	0.285419	0.0007229
prot368	Q5VY30	RBP4	prot405	P04233	CD74	0.285419	0.00072291
prot1145	Q12797-10	ASPH	prot1520	Q8WUJ3	CEMIP	0.285416	0.000722999
prot1677	B7ZLJ8	SEZ6L	prot1889	Q9UM47	NOTCH3	0.285412	0.000723119
prot1344	A0A0G2JM94	LAIR1	prot1493	Q8NCC3	PLA2G15	0.285411	0.000723161
prot441	P05546	SERPIND1	prot598	P13473-2	LAMP2	-0.285411	0.000723174
prot1641	Q9BQT9	CLSTN3	prot1827	Q9UBG0	MRC2	0.285407	0.000723293
prot460	P07093-2	SERPINE2	prot501	P08581	MET	0.285402	0.000723448
prot1284	Q16658	FSCN1	prot1883	Q9ULL4	PLXNB3	0.285396	0.000723643
prot107	O15240	VGF	prot292	P01034	CST3	0.285396	0.000723656
prot1472	Q8N3J6-2	CADM2	prot1860	Q9UJA9	ENPP5	0.285394	0.000723709
prot88	O14672	ADAM10	prot747	P23083	IGHV12	-0.285391	0.00072381
prot1607	Q96PD5	PGLYRP2	prot1722	Q9H4F8	SMOC1	-0.28539	0.000723846
prot338	P01876	IGHA1	prot2013	F5GY80	C8B	0.285389	0.000723881
prot308	P01594	IGKV133	prot1369	Q6UX71	PLXDC2	-0.285388	0.000723903
prot570	P11142	HSPA8	prot1743	Q9HC57	WFDC1	0.285387	0.000723948
prot43	A0M8Q6	IGLC7	prot1183	Q13641	TPBG	-0.285385	0.000724022
prot183	O75144	ICOSLG	prot1067	P80108	GPLD1	-0.285385	0.00072403
prot400	P04180	LCAT	prot1730	Q9H8L6	MMRN2	0.285384	0.000724057
prot396	A0A0A0MSC4	PDGFA	prot630	P14625	HSP90B1	0.285382	0.000724112
prot393	P04075	ALDOA	prot1041	P62993	GRB2	0.285379	0.000724223
prot71	O00468-6	AGRN	prot1159	Q13228	SELENBP1	0.285378	0.000724246
prot406	P04271	S100B	prot941	P51888	PRELP	0.285377	0.000724259
prot653	H0YDW7	CD44	prot1945	Q9Y696	CLIC4	0.285377	0.000724284
prot176	B4DKD2	ADAM11	prot1067	P80108	GPLD1	-0.285377	0.000724288
prot248	O95502	NPTXR	prot337	A0A087WYJ9	A0A087WYJ9	-0.285371	0.000724456
prot896	I3L0N3	NSF	prot1580	Q96FE5-2	LINGO1	0.285369	0.00072455
prot800	P29622	SERPINA4	prot1950	Q9Y6X5	ENPP4	-0.285368	0.000724563
prot276	P00739	HPR	prot877	U3KQG5	CD200	-0.285368	0.000724582
prot12	A0A087WSY6	IGKV3D15	prot1437	Q8IUX7	AEBP1	-0.285367	0.000724597
prot436	S4R371	FABP3	prot1254	Q15582	TGFBI	0.285361	0.000724804
prot1157	Q13214-2	SEMA3B	prot1469	Q8N2S1-2	LTBP4	0.285357	0.000724917
prot129	O43529	CHST10	prot1101	Q02818	NUCB1	0.285353	0.000725061
prot175	E7EWD3	ADAM23	prot1520	Q8WUJ3	CEMIP	0.28535	0.000725141
prot111	O15400-2	STX7	prot515	P09382	LGALS1	0.285347	0.000725242
prot412	P04433	IGKV311	prot732	P22303	ACHE	-0.285346	0.000725286
prot578	P11717	IGF2R	prot1495	Q8NCW5-2	NNRE	0.285345	0.000725306
prot1386	Q6ZRP7	QSOX2	prot1806	Q9NZP8	C1RL	-0.285344	0.000725341
prot1473	Q8N3T1	GALNT15	prot1499	Q8NFT8	DNER	0.285344	0.00072536
prot1092	Q01469	FABP5	prot1862	Q9UJJ9	GNPTG	0.285343	0.000725392
prot368	Q5VY30	RBP4	prot1128	Q08345	DDR1	-0.285343	0.000725395
prot978	P55268	LAMB2	prot1817	Q9P121-4	NTM	0.285342	0.000725423
prot111	O15400-2	STX7	prot322	P01717	IGLV325	-0.285341	0.000725463
prot317	P01701	IGLV151	prot1649	Q9BS26	ERP44	-0.28534	0.000725472
prot426	P05090	APOD	prot447	P06307	CCK	-0.285338	0.000725548
prot657	P16152	CBR1	prot1871	Q9UKM7	MAN1B1	0.285337	0.000725566
prot675	P17900	GM2A	prot746	P22897	MRC1	0.285332	0.000725739
prot1116	Q06033-2	ITIH3	prot1275	Q16568	CARTPT	-0.28533	0.000725803
prot354	P02675	FGB	prot1471	A0A0C4DGI5	TAFA2	-0.28533	0.00072581
prot362	P02748	C9	prot1849	Q9UHI8	ADAMTS1	-0.285329	0.000725825
prot222	O94910	ADGRL1	prot1730	Q9H8L6	MMRN2	0.285329	0.000725847
prot644	E7ENM0	ELN	prot1994	B4E1Z4	AL645922.1	-0.285329	0.000725855
prot490	P08185	SERPINA6	prot1559	Q92932	PTPRN2	-0.285328	0.00072587
prot85	O14594	NCAN	prot1480	Q8N6C5-2	IGSF1	0.285323	0.000726044
prot451	P06396	GSN	prot462	P07195	LDHB	0.285317	0.00072622
prot1078	P98095-2	FBLN2	prot2037	R4GMM8	ROBO2	0.285314	0.000726328
prot35	A0A0C4DH38	IGHV551	prot1172	Q13444-10	ADAM15	-0.285312	0.0007264
prot69	F8W785	GOLIM4	prot1157	Q13214-2	SEMA3B	-0.285312	0.000726404
prot619	P14174	MIF	prot777	P26038	MSN	0.285309	0.000726478
prot638	P15151-3	PVR	prot1032	P61981	YWHAG	0.285308	0.000726513
prot468	E9PEK4	CSF1R	prot888	P43121	MCAM	0.285307	0.000726548
prot1078	P98095-2	FBLN2	prot1845	Q9UHC6	CNTNAP2	0.285307	0.000726568
prot845	P35555	FBN1	prot1550	Q92823-2	NRCAM	-0.285306	0.000726605
prot301	P01210	PENK	prot1067	P80108	GPLD1	-0.285306	0.000726605
prot145	A2A3C1	ADGRB2	prot320	P01714	IGLV319	-0.285305	0.00072662
prot559	P10645	CHGA	prot843	P35443	THBS4	0.285305	0.000726628
prot386	P03973	SLPI	prot831	P33908	MAN1A1	-0.285303	0.000726679
prot450	P06331	IGHV434	prot1135	Q09328	MGAT5	-0.285302	0.000726709
prot364	P02750	LRG1	prot1768	Q9NRN5	OLFML3	-0.285301	0.000726741
prot1355	Q6PCB0	VWA1	prot1900	Q9UPU3	SORCS3	0.285301	0.000726742
prot51	A6NLU5	VSTM2B	prot337	A0A087WYJ9	A0A087WYJ9	-0.2853	0.000726783
prot735	A0A087X1J7	GPX3	prot796	P29279-2	CTGF	-0.285297	0.000726894
prot1359	Q6UVK1	CSPG4	prot1657	Q9BUN1	C1orf56	0.285294	0.000726984
prot290	P01031	C5	prot1243	Q15293	RCN1	-0.285293	0.000727005
prot272	P00558	PGK1	prot1803	Q9NZC2-2	TREM2	0.285293	0.000727016
prot213	O94766	B3GAT3	prot1776	Q9NS98	SEMA3G	0.285292	0.000727044
prot168	O60888-3	CUTA	prot1227	Q14C87	TMEM132D	0.285291	0.000727086
prot404	P04217	A1BG	prot926	A0A182DWH7	SELENOP	0.285291	0.000727091
prot278	P00742	F10	prot1646	Q9BRK5	SDF4	-0.285289	0.000727156
prot469	A0A1B0GVD5	CTSD	prot1246	Q15375-4	EPHA7	-0.285288	0.000727177
prot184	O75173	ADAMTS4	prot1114	Q05707-2	COL14A1	0.285288	0.000727179
prot373	P02774	GC	prot1727	Q9H741	C12orf49	-0.285282	0.000727372
prot422	P05060	CHGB	prot532	P0C0L4	C4A	-0.285281	0.000727398
prot730	A0A140TA41	TNXB	prot1842	Q9UGM5	FETUB	-0.285281	0.000727406
prot503	P08603	CFH	prot1654	Q9BU40-2	CRDL1	0.285277	0.000727527
prot1147	Q12805-5	FBLN3	prot1742	Q5VT82	PCDH9	-0.285276	0.00072756
prot316	P01700	IGLV147	prot1371	Q6UX73-2	C16orf89	-0.285273	0.000727664
prot905	P48061-2	CXCL12	prot1958	V9HW75	NUCB2	0.285273	0.000727681
prot647	P15586	GNS	prot1607	Q96PD5	PGLYRP2	-0.285273	0.000727683
prot809	P30101	PDIA3	prot1147	Q12805-5	FBLN3	-0.285272	0.000727691
prot174	O75071	EFCAB14	prot780	P27169	PON1	-0.285272	0.000727704
prot103	O15197-3	EPHB6	prot1561	A0A0U1RR20	PRG4	-0.28527	0.000727767
prot1493	Q8NCC3	PLA2G15	prot1570	Q96AQ6-2	PBXIP1	0.285267	0.000727881
prot391	P04066	FUCA1	prot1472	Q8N3J6-2	CADM2	0.285266	0.000727908
prot707	P20774	OGN	prot1943	Q9Y646	CPQ	0.285266	0.000727913
prot589	P12277	CKB	prot1547	Q92765	FRZB	0.285265	0.000727928
prot2	A0A075B6I0	IGLV861	prot524	P09619	PDGFRB	-0.285264	0.000727956
prot630	P14625	HSP90B1	prot1895	Q9UN70	PCDHGC3	0.285264	0.000727969
prot410	P04406	GAPDH	prot612	P13796	LCP1	-0.285263	0.000727986
prot125	O43493-2	TGOLN2	prot1549	Q92820	GGH	-0.28526	0.000728082
prot371	P02765	AHSG	prot1827	Q9UBG0	MRC2	-0.285259	0.000728116
prot229	O94991	SLITRK5	prot1758	Q9NPH3-2	IL1RAP	-0.285256	0.000728212
prot1032	P61981	YWHAG	prot1140	Q10472	GALNT1	0.285256	0.000728228
prot1665	Q9BX67	JAM3	prot1759	Q9NPR2-2	SEM4B	0.285255	0.00072827
prot1115	Q05996-2	ZP2	prot1530	Q8WYK1	CNTNAP5	0.285252	0.000728374
prot271	P00533-4	EGFR	prot830	P33151	CDH5	-0.285251	0.000728383
prot436	S4R371	FABP3	prot554	P10599	TXN	0.285249	0.00072847
prot778	P26572	MGAT1	prot876	P40926	MDH2	0.285247	0.000728529
prot1222	G3V3X5	LTBP2	prot1408	Q7Z7M0	MEGF8	-0.285246	0.000728565
prot1151	Q12907	LMAN2	prot1874	Q9UKU9	ANGPTL2	0.285246	0.000728565
prot115	O43157-2	PLXNB1	prot1617	Q99519	NEU1	0.285245	0.000728595
prot16	A0A0A0MS15	IGHV349	prot617	P14138	EDN3	-0.28524	0.000728745
prot485	P07998	RNASE1	prot1152	Q12913	PTPRJ	0.285238	0.000728829
prot190	O75368	SH3BGRL	prot1991	A0A1W2PQ11	CNTN2	0.285237	0.000728859
prot324	P01721	IGLV657	prot1524	Q8WVQ1-3	CANT1	-0.285237	0.00072886
prot1727	Q9H741	C12orf49	prot2023	H0YDE5	KIAA1549L	0.285236	0.000728881
prot81	O14498	ISLR	prot1119	Q06828	FMOD	0.285235	0.000728903
prot889	E7EQM8	DCC	prot1451	Q8IXL6	FAM20C	0.285235	0.000728919
prot1079	P98153-3	IDD	prot1874	Q9UKU9	ANGPTL2	0.285231	0.000729061
prot266	P00441	SOD1	prot1744	Q9HCB6	SPON1	0.28523	0.000729069
prot392	P04070	PROC	prot657	P16152	CBR1	0.285229	0.000729096
prot332	P01834	IGKC	prot536	J3QS39	UBB	-0.285228	0.000729147
prot1145	Q12797-10	ASPH	prot1871	Q9UKM7	MAN1B1	0.285226	0.000729203
prot239	H0YI30	GDF11	prot430	P05155	SERPING1	-0.285226	0.000729215
prot1169	Q13421-4	MSLN	prot1598	Q96KN2	CNDP1	0.285226	0.000729222
prot933	A0A087WXM8	BCAM	prot1520	Q8WUJ3	CEMIP	0.285226	0.000729223
prot498	P08571	CD14	prot1417	Q86UD1	OAF	0.285225	0.000729252
prot16	A0A0A0MS15	IGHV349	prot638	P15151-3	PVR	-0.285224	0.000729273
prot1800	Q9NZ53	PODXL2	prot1907	Q9Y240	CLEC11A	0.285219	0.000729436
prot146	O60242	ADGRB3	prot490	P08185	SERPINA6	-0.285218	0.000729474
prot332	P01834	IGKC	prot1743	Q9HC57	WFDC1	-0.285217	0.000729505
prot1997	C9J2H1	ITIH5	prot2011	E9PL83	ADM	0.285217	0.000729517
prot469	A0A1B0GVD5	CTSD	prot601	P13521	SCG2	-0.285215	0.000729576
prot391	P04066	FUCA1	prot575	P11362-20	FGFR1	0.285212	0.000729659
prot693	Q5T985	ITIH2	prot1480	Q8N6C5-2	IGSF1	-0.285212	0.000729684
prot506	P08697	SERPINF2	prot1182	Q13634-2	CDH18	-0.285211	0.000729687
prot404	P04217	A1BG	prot459	P06865	HEXA	-0.285211	0.00072971
prot401	P04196	HRG	prot477	P07602	PSAP	-0.285209	0.000729762
prot277	P00740-2	F9	prot821	P31150	GDI1	-0.285208	0.000729791
prot61	O00264	PGRMC1	prot130	C9JR67	SGCE	0.285208	0.000729804
prot863	P36980-2	FHR2	prot1501	Q8NFZ4	NLGN2	-0.285206	0.00072987
prot421	P05026-2	AT1B1	prot673	P17677	GAP43	0.285205	0.000729912
prot222	O94910	ADGRL1	prot951	P52799	EFNB2	0.285204	0.000729941
prot11	A0A075B6S5	IGKV127	prot523	P09603	CSF1	-0.285203	0.000729969
prot7	A0A075B6K4	IGLV310	prot1145	Q12797-10	ASPH	-0.2852	0.000730048
prot186	O75326	SEMA7A	prot1656	Q9BUJ0	ABHD14A	0.2852	0.000730052
prot232	O95158	NXPH4	prot1611	Q96RW7-2	HMCN1	0.285197	0.000730145
prot1124	Q08174-2	PCDH1	prot1653	Q9BTY2	FUCA2	0.285197	0.000730154
prot732	P22303	ACHE	prot876	P40926	MDH2	0.285197	0.000730155
prot1135	Q09328	MGAT5	prot1867	Q9UK55	SERPINA10	-0.285196	0.000730195
prot875	P40925	MDH1	prot1007	P60709	ACTB	0.285193	0.000730308
prot730	A0A140TA41	TNXB	prot1182	Q13634-2	CDH18	0.285192	0.000730314
prot1032	P61981	YWHAG	prot1975	A0A0G2JMB2	IGHA2	-0.285192	0.000730338
prot1417	Q86UD1	OAF	prot1469	Q8N2S1-2	LTBP4	-0.285189	0.000730436
prot1187	Q13740-2	ALCAM	prot1653	Q9BTY2	FUCA2	0.285187	0.00073049
prot619	P14174	MIF	prot809	P30101	PDIA3	0.285186	0.000730506
prot557	P10643	C7	prot918	P49257	LMAN1	-0.285185	0.000730548
prot305	P01303	NPY	prot307	P01591	JCHAIN	-0.285184	0.000730575
prot363	P02749	APOH	prot1100	Q02809	PLOD1	-0.285182	0.000730643
prot533	P0C0L5	C4B	prot776	P25774-2	CTSS	0.28518	0.000730708
prot346	P02461	COL3A1	prot1200	Q14118	DAG1	0.285179	0.000730742
prot912	P48723	HSPA13	prot1313	Q5FWE3-3	PRRT3	0.285177	0.000730829
prot520	P09486	SPARC	prot1216	Q14574-2	DSC3	0.285176	0.000730841
prot407	P04275	VWF	prot1104	Q03167-2	TGFBR3	0.285176	0.000730849
prot1428	Q86Y38	XYLT1	prot1681	A0A087WZS0	LYNX1	0.285173	0.00073096
prot641	P15291-2	B4GT1	prot1502	Q8NFZ8	CADM4	0.285172	0.000730994
prot888	P43121	MCAM	prot1768	Q9NRN5	OLFML3	0.285167	0.00073116
prot408	I3L145	SHBG	prot1041	P62993	GRB2	-0.285165	0.000731216
prot1419	Q86UN3	RTN4RL2	prot1849	Q9UHI8	ADAMTS1	0.285161	0.000731356
prot338	P01876	IGHA1	prot2034	Q5SPY9	NPDC1	-0.285159	0.000731423
prot861	P36955	SERPINF1	prot1417	Q86UD1	OAF	0.285158	0.000731444
prot677	A6XND0	IGFBP3	prot1474	Q8N3T6	TMEM132C	-0.285155	0.00073153
prot443	P05937	CALB1	prot520	P09486	SPARC	0.285154	0.000731586
prot39	A0A0C4DH72	IGKV16	prot337	A0A087WYJ9	A0A087WYJ9	0.285151	0.000731663
prot1145	Q12797-10	ASPH	prot1592	A0A087WSY5	CPB2	-0.285151	0.000731668
prot279	P00746	CFD	prot1590	Q96ID5	IGSF21	-0.28515	0.000731717
prot468	E9PEK4	CSF1R	prot1003	P60174-1	TPI1	0.285149	0.000731723
prot483	P07942	LAMB1	prot491	P08195-2	SLC3A2	0.285148	0.000731769
prot859	P36871	PGM1	prot1710	Q9H2E6	SEMA6A	0.285146	0.00073182
prot878	P41222	PTGDS	prot1761	Q9NQ36-3	SCUBE2	-0.285146	0.000731834
prot732	P22303	ACHE	prot1825	G5E9G7	NRXN2	0.285144	0.000731899
prot349	P02649	APOE	prot1949	Q9Y6R7	FCGBP	-0.285144	0.0007319
prot843	P35443	THBS4	prot1533	Q8WZA1	POMGNT1	0.285144	0.000731914
prot328	P01780	IGHV37	prot876	P40926	MDH2	-0.285144	0.000731918
prot1041	P62993	GRB2	prot1889	Q9UM47	NOTCH3	0.285141	0.000731991
prot406	P04271	S100B	prot1533	Q8WZA1	POMGNT1	-0.28514	0.000732022
prot761	P23560	BDNF	prot843	P35443	THBS4	0.285135	0.000732209
prot130	C9JR67	SGCE	prot1473	Q8N3T1	GALNT15	0.285134	0.00073223
prot429	P05154	SERPINA5	prot1416	Q86TY3-2	CN037	-0.285134	0.000732235
prot604	P13611	VCAN	prot1554	Q92859-3	NEO1	0.285134	0.000732241
prot127	O43505	B4GAT1	prot1827	Q9UBG0	MRC2	0.285132	0.000732291
prot347	P02462-2	COL4A1	prot809	P30101	PDIA3	0.285131	0.000732318
prot607	P13667	PDIA4	prot1883	Q9ULL4	PLXNB3	0.285131	0.000732334
prot272	P00558	PGK1	prot999	R4GMM9	NXPH1	0.28513	0.000732362
prot612	P13796	LCP1	prot758	P23515	OMG	-0.285128	0.000732413
prot602	P13591	NCAM1	prot688	P19320	VCAM1	0.285128	0.000732439
prot1611	Q96RW7-2	HMCN1	prot1830	Q9UBQ6	EXTL2	0.285128	0.000732442
prot760	P23528	CFL1	prot848	P35613-2	BSG	0.285127	0.000732453
prot1286	Q16706	MAN2A1	prot1893	Q9UN36-2	NDRG2	0.285127	0.000732469
prot821	P31150	GDI1	prot1635	Q99985	SEMA3C	0.285126	0.000732482
prot1451	Q8IXL6	FAM20C	prot1819	Q9P232	CNTN3	0.285124	0.000732559
prot688	P19320	VCAM1	prot1028	J3KMY5	NPC2	0.285123	0.000732607
prot368	Q5VY30	RBP4	prot540	P0DMV9	HSPA1A	-0.285122	0.000732621
prot1064	P78509	RELN	prot1325	Q5T848	GPR158	0.28512	0.000732685
prot292	P01034	CST3	prot2006	E7ETH0	CFI	-0.285118	0.000732774
prot214	O94769	ECM2	prot730	A0A140TA41	TNXB	0.285117	0.00073279
prot999	R4GMM9	NXPH1	prot1708	Q9H2A7	CXCL16	0.285116	0.000732827
prot928	F8W1B7	MMP14	prot1214	Q14520-2	HABP2	-0.285115	0.000732868
prot386	P03973	SLPI	prot602	P13591	NCAM1	-0.285114	0.000732903
prot481	P07858	CTSB	prot1192	Q13867	BLMH	0.285113	0.000732908
prot565	P10909-4	CLUS	prot1286	Q16706	MAN2A1	0.285109	0.000733054
prot385	P03952	KLKB1	prot1646	Q9BRK5	SDF4	-0.285107	0.000733133
prot481	P07858	CTSB	prot1892	Q9UMX5	NENF	0.285102	0.00073327
prot454	P06727	APOA4	prot1804	B4E3Q4	ADA2	-0.285101	0.000733305
prot778	P26572	MGAT1	prot1498	Q8NFP4	MDGA1	0.285101	0.000733331
prot197	O75509	TNFRSF21	prot741	P22692	IGFBP4	0.285099	0.00073337
prot1751	Q9HDB5-4	NRXN3	prot1790	Q9NY47-2	CACNA2D2	0.285099	0.000733384
prot578	P11717	IGF2R	prot1012	P60983	GMFB	0.285097	0.000733445
prot746	P22897	MRC1	prot1459	Q8IZS8	CACNA2D3	0.285095	0.000733501
prot276	P00739	HPR	prot815	P30530-2	AXL	-0.285095	0.000733514
prot1034	P62328	TMSB4X	prot1114	Q05707-2	COL14A1	0.285092	0.000733614
prot1277	Q16610	ECM1	prot1627	Q99784	OLFM1	0.285092	0.000733619
prot1030	P61970	NUTF2	prot1084	P98172	EFNB1	0.285092	0.000733627
prot66	O00391	QSOX1	prot620	P14207	FOLR2	0.28509	0.000733682
prot268	P00488	F13A1	prot1459	Q8IZS8	CACNA2D3	-0.285089	0.000733729
prot1328	A0A0A0MQY7	CACHD1	prot1561	A0A0U1RR20	PRG4	-0.285088	0.000733746
prot115	O43157-2	PLXNB1	prot959	P54289-2	CACNA2D1	0.285086	0.000733797
prot550	P10451-4	SPP1	prot1541	Q92673	SORL1	0.285085	0.000733859
prot175	E7EWD3	ADAM23	prot386	P03973	SLPI	-0.285084	0.000733871
prot11	A0A075B6S5	IGKV127	prot771	P25311	AZGP1	0.285084	0.000733882
prot295	A9UJN9	PDGFB	prot652	P16035	TIMP2	-0.285084	0.00073389
prot332	P01834	IGKC	prot1728	Q9H7Y0	DIPK2B	-0.285081	0.000733975
prot707	P20774	OGN	prot785	P27918	CFP	-0.285079	0.000734046
prot226	O94933	SLITRK3	prot324	P01721	IGLV657	-0.285078	0.000734081
prot109	O15354	GPR37	prot1761	Q9NQ36-3	SCUBE2	-0.285078	0.000734089
prot574	P11279	LAMP1	prot1139	Q10471	GALNT2	0.285073	0.000734232
prot466	P07237	P4HB	prot935	B1AKY9	ATP1A2	0.285073	0.00073424
prot694	P19827	ITIH1	prot1761	Q9NQ36-3	SCUBE2	-0.285073	0.000734246
prot1371	Q6UX73-2	C16orf89	prot1656	Q9BUJ0	ABHD14A	0.285073	0.000734256
prot272	P00558	PGK1	prot1211	Q14508	WFDC2	-0.285072	0.000734266
prot451	P06396	GSN	prot878	P41222	PTGDS	0.285071	0.000734311
prot105	O15230	LAMA5	prot829	P32119	PRDX2	0.28507	0.000734326
prot933	A0A087WXM8	BCAM	prot1827	Q9UBG0	MRC2	0.28507	0.000734342
prot1067	P80108	GPLD1	prot1399	Q7Z553	MDGA2	-0.285068	0.000734406
prot748	P23142	FBLN1	prot1043	P63010-3	AP2B1	-0.285063	0.000734558
prot284	P01008	SERPINC1	prot982	P55287-2	CDH11	-0.285063	0.000734576
prot985	P55291	CDH15	prot1138	Q10469	MGAT2	0.285063	0.000734582
prot1159	Q13228	SELENBP1	prot1721	Q9H4D0	CLSTN2	0.285061	0.000734632
prot1058	P78324	SIRPA	prot1949	Q9Y6R7	FCGBP	-0.28506	0.000734656
prot278	P00742	F10	prot1471	A0A0C4DGI5	TAFA2	-0.28506	0.000734684
prot16	A0A0A0MS15	IGHV349	prot1128	Q08345	DDR1	-0.285059	0.000734696
prot1039	P62937	PPIA	prot1319	Q5JZY3-2	EPHA10	0.285057	0.000734779
prot1708	Q9H2A7	CXCL16	prot1898	Q9UP79	ADAMTS8	0.285056	0.000734794
prot1117	H0YNK6	TYRO3	prot2006	E7ETH0	CFI	-0.285054	0.000734872
prot480	P07737	PFN1	prot888	P43121	MCAM	0.285054	0.000734881
prot754	P23468	PTPRD	prot1743	Q9HC57	WFDC1	0.285052	0.000734931
prot1351	Q6NW40	RGMB	prot1997	C9J2H1	ITIH5	0.285051	0.000734971
prot332	P01834	IGKC	prot1555	Q92876	KLK6	-0.28505	0.000735007
prot1118	Q06481	APLP2	prot1451	Q8IXL6	FAM20C	0.285048	0.000735062
prot543	P0DP25	CALM1	prot780	P27169	PON1	-0.285044	0.000735185
prot1107	Q04721	NOTCH2	prot1327	Q5VSG8	MANEAL	0.285043	0.00073524
prot275	P00738	HP	prot1926	A0A087X054	HYOU1	-0.285041	0.000735286
prot1106	Q03591	CFHR1	prot2005	E7ESV6	ADGRL3	-0.285041	0.000735303
prot1062	P78417	GSTO1	prot1229	Q14DG7	TMEM132B	0.28504	0.000735337
prot489	P08174-6	DAF	prot1355	Q6PCB0	VWA1	-0.285039	0.000735349
prot45	A2NJV5	IGKV229	prot1806	Q9NZP8	C1RL	0.285039	0.000735358
prot108	O15335	CHAD	prot276	P00739	HPR	-0.285038	0.000735392
prot368	Q5VY30	RBP4	prot711	P20916-2	MAG	-0.285038	0.00073541
prot1399	Q7Z553	MDGA2	prot2011	E9PL83	ADM	0.285037	0.000735417
prot748	P23142	FBLN1	prot1435	Q8IUK8	CBLN2	-0.285037	0.000735442
prot466	P07237	P4HB	prot1091	Q01459	CTBS	0.285029	0.000735689
prot1158	Q13217	DNAJC3	prot1638	Q9BQ16	SPOCK3	0.285028	0.000735713
prot653	H0YDW7	CD44	prot1157	Q13214-2	SEMA3B	0.285027	0.000735747
prot570	P11142	HSPA8	prot1219	Q14697	GANAB	0.285025	0.000735837
prot1328	A0A0A0MQY7	CACHD1	prot1751	Q9HDB5-4	NRXN3	0.285024	0.000735861
prot800	P29622	SERPINA4	prot1680	Q9BZC7-2	ABCA2	-0.285023	0.000735889
prot39	A0A0C4DH72	IGKV16	prot1553	Q92854	SEMA4D	-0.285022	0.000735912
prot514	P09211	GSTP1	prot1162	Q13275-2	SEMA3F	0.285022	0.000735928
prot239	H0YI30	GDF11	prot1265	Q15904	ATP6AP1	0.285022	0.000735929
prot336	P01861	IGHG4	prot1400	Q7Z5A7-2	TAFA5	-0.285021	0.000735969
prot436	S4R371	FABP3	prot1514	Q8TDQ0-2	HAVR2	0.28502	0.000736002
prot699	F8WE86	TCN2	prot1437	Q8IUX7	AEBP1	0.285019	0.000736016
prot1480	Q8N6C5-2	IGSF1	prot1994	B4E1Z4	AL645922.1	-0.285017	0.000736083
prot1973	A0A0D9SF30	NCAM1	prot2011	E9PL83	ADM	0.285016	0.00073613
prot69	F8W785	GOLIM4	prot833	P34096	RNASE4	-0.285015	0.000736162
prot289	P01024	C3	prot532	P0C0L4	C4A	0.285013	0.000736217
prot893	P45877	PPIC	prot1033	P62258	YWHAE	0.285013	0.000736238
prot1058	P78324	SIRPA	prot1079	P98153-3	IDD	0.285011	0.000736304
prot248	O95502	NPTXR	prot1498	Q8NFP4	MDGA1	0.28501	0.00073631
prot838	P35052	GPC1	prot1656	Q9BUJ0	ABHD14A	0.28501	0.000736315
prot375	G3V0E5	TFRC	prot1258	Q15818	NPTX1	0.28501	0.000736328
prot50	A6NL88	SHISA7	prot71	O00468-6	AGRN	0.285009	0.000736366
prot308	P01594	IGKV133	prot1387	Q6ZSJ9	SHISA6	-0.285008	0.000736373
prot561	P10721-2	KIT	prot1627	Q99784	OLFM1	0.285006	0.000736444
prot686	P19022	CDH2	prot1295	Q29963	HLAC	0.285006	0.000736459
prot20	A0A0B4J1V0	IGHV315	prot795	P29218	IMPA1	-0.285005	0.000736489
prot248	O95502	NPTXR	prot1196	Q14019	COTL1	0.285003	0.000736569
prot244	O95467	GNAS	prot1435	Q8IUK8	CBLN2	0.285	0.000736652
prot482	P07900	HSP90AA1	prot928	F8W1B7	MMP14	0.285	0.000736659
prot516	P09417	QDPR	prot1275	Q16568	CARTPT	0.284999	0.000736703
prot1045	P63104	YWHAZ	prot1373	Q6UXD5-3	SEZ6L2	0.284998	0.000736716
prot1151	Q12907	LMAN2	prot1799	Q9NZ08	ERAP1	0.284994	0.000736835
prot879	P41271	NBL1	prot1748	Q9HCU0	CD248	0.284993	0.000736883
prot741	P22692	IGFBP4	prot1879	F5H5X9	CDH7	-0.284991	0.00073694
prot325	P01742	IGHV169	prot1028	J3KMY5	NPC2	-0.284991	0.00073694
prot272	P00558	PGK1	prot708	P20827	EFNA1	0.28499	0.00073697
prot352	P02656	APOC3	prot1500	Q8NFY4-6	SEM6D	-0.28499	0.000736976
prot1041	P62993	GRB2	prot1138	Q10469	MGAT2	0.284989	0.000737011
prot204	A0A1B0GVB9	ATP6AP2	prot490	P08185	SERPINA6	-0.284989	0.000737029
prot1278	Q16620-2	NTRK2	prot1547	Q92765	FRZB	0.284986	0.0007371
prot765	P24592	IGFBP6	prot1755	Q9NPD7	NRN1	-0.284986	0.000737123
prot531	P09972	ALDOC	prot843	P35443	THBS4	0.284985	0.000737157
prot663	P16870-2	CBPE	prot964	E9PG71	EPHA4	0.284982	0.000737237
prot1048	P63313	TMSB10	prot1680	Q9BZC7-2	ABCA2	0.284979	0.000737342
prot45	A2NJV5	IGKV229	prot1493	Q8NCC3	PLA2G15	-0.284977	0.000737416
prot1117	H0YNK6	TYRO3	prot1813	Q9P0K9	FRRS1L	0.284973	0.000737535
prot848	P35613-2	BSG	prot2031	M0QZL2	MEGF8	0.284971	0.000737628
prot708	P20827	EFNA1	prot1882	Q9ULI3	HEG1	0.28497	0.000737638
prot242	O95445	APOM	prot619	P14174	MIF	-0.284968	0.000737705
prot561	P10721-2	KIT	prot1813	Q9P0K9	FRRS1L	0.284968	0.000737721
prot557	P10643	C7	prot741	P22692	IGFBP4	0.284967	0.000737739
prot353	P02671	FGA	prot641	P15291-2	B4GT1	-0.284966	0.000737769
prot625	P14543	NID1	prot860	F5H5Q2	ACVR1B	-0.284963	0.000737865
prot336	P01861	IGHG4	prot630	P14625	HSP90B1	-0.284963	0.000737869
prot81	O14498	ISLR	prot878	P41222	PTGDS	0.284963	0.000737874
prot758	P23515	OMG	prot2020	G3XAK1	MST1	-0.284963	0.00073788
prot732	P22303	ACHE	prot1258	Q15818	NPTX1	0.284963	0.000737883
prot285	P01009	SERPINA1	prot860	F5H5Q2	ACVR1B	-0.284962	0.000737923
prot1803	Q9NZC2-2	TREM2	prot1943	Q9Y646	CPQ	0.284961	0.000737935
prot81	O14498	ISLR	prot310	P01599	IGKV117	-0.284959	0.000738001
prot725	P21810	BGN	prot1710	Q9H2E6	SEMA6A	0.284957	0.000738064
prot293	P01042	KNG1	prot1950	Q9Y6X5	ENPP4	-0.284956	0.000738115
prot1107	Q04721	NOTCH2	prot1425	Q86X29-6	LSR	0.284956	0.000738118
prot1435	Q8IUK8	CBLN2	prot1561	A0A0U1RR20	PRG4	-0.284952	0.000738228
prot485	P07998	RNASE1	prot760	P23528	CFL1	0.284951	0.000738278
prot465	P07225	PROS1	prot1406	Q7Z7G0	ABI3BP	0.28495	0.000738308
prot44	A1L4H1	SSC5D	prot459	P06865	HEXA	-0.28495	0.000738321
prot236	O95206-2	PCDH8	prot543	P0DP25	CALM1	0.28495	0.000738322
prot1312	Q5BLP8	C4orf48	prot1370	Q6UX72	B3GNT9	-0.284949	0.00073834
prot257	O95967	EFEMP2	prot1169	Q13421-4	MSLN	-0.284947	0.000738401
prot103	O15197-3	EPHB6	prot1354	Q6P9A2	GALNT18	0.284947	0.000738417
prot1280	Q16627	CCL14	prot1896	Q9UNN8	PROCR	0.284947	0.000738425
prot777	P26038	MSN	prot1437	Q8IUX7	AEBP1	0.284945	0.000738482
prot872	P39060-2	COL18A1	prot1777	Q9NSC7	ST6GALNAC1	0.284941	0.000738606
prot675	P17900	GM2A	prot1408	Q7Z7M0	MEGF8	0.284941	0.000738611
prot71	O00468-6	AGRN	prot125	O43493-2	TGOLN2	0.284937	0.000738753
prot1654	Q9BU40-2	CRDL1	prot1761	Q9NQ36-3	SCUBE2	0.284937	0.000738754
prot1369	Q6UX71	PLXDC2	prot1554	Q92859-3	NEO1	0.284936	0.000738785
prot1286	Q16706	MAN2A1	prot1354	Q6P9A2	GALNT18	0.284935	0.000738792
prot1139	Q10471	GALNT2	prot1825	G5E9G7	NRXN2	0.284935	0.000738811
prot647	P15586	GNS	prot1889	Q9UM47	NOTCH3	-0.284934	0.000738852
prot763	P24043	LAMA2	prot1067	P80108	GPLD1	-0.284932	0.000738923
prot226	O94933	SLITRK3	prot338	P01876	IGHA1	-0.284931	0.000738955
prot1494	Q8NCL4	GALNT6	prot1970	A0A0C4DH35	IGHV335	-0.284928	0.000739025
prot391	P04066	FUCA1	prot601	P13521	SCG2	0.284928	0.000739037
prot730	A0A140TA41	TNXB	prot1313	Q5FWE3-3	PRRT3	0.284925	0.000739122
prot877	U3KQG5	CD200	prot1813	Q9P0K9	FRRS1L	0.284924	0.000739167
prot447	P06307	CCK	prot1849	Q9UHI8	ADAMTS1	0.284923	0.000739209
prot244	O95467	GNAS	prot1265	Q15904	ATP6AP1	0.284921	0.000739264
prot1319	Q5JZY3-2	EPHA10	prot1565	Q93091	RNASE6	-0.28492	0.000739292
prot1537	Q92520	FAM3C	prot1702	Q9H173	SIL1	0.284917	0.000739414
prot91	O14786	NRP1	prot293	P01042	KNG1	-0.284915	0.000739478
prot578	P11717	IGF2R	prot1140	Q10472	GALNT1	0.284912	0.000739557
prot334	P01859	IGHG2	prot1182	Q13634-2	CDH18	-0.284911	0.000739618
prot400	P04180	LCAT	prot1115	Q05996-2	ZP2	0.284909	0.000739677
prot481	P07858	CTSB	prot1796	Q9NYQ8	FAT2	0.284908	0.000739711
prot741	P22692	IGFBP4	prot1997	C9J2H1	ITIH5	-0.284907	0.000739724
prot397	P04114	APOB	prot1199	Q14114-3	LRP8	-0.284907	0.000739733
prot598	P13473-2	LAMP2	prot1963	A0A096LPE2	SAA2-SAA4	-0.284907	0.000739748
prot1120	Q06830	PRDX1	prot1590	Q96ID5	IGSF21	0.284904	0.000739825
prot1914	Q9Y287	ITM2B	prot2020	G3XAK1	MST1	-0.284902	0.000739893
prot256	O95965	ITGBL1	prot1034	P62328	TMSB4X	-0.2849	0.000739963
prot407	P04275	VWF	prot566	P11021	HSPA5	0.2849	0.000739972
prot1758	Q9NPH3-2	IL1RAP	prot1941	Q9UFM8	NPTN	-0.284897	0.000740053
prot455	P06733	ENO1	prot1902	Q9UQ52	CNTN6	0.284897	0.000740059
prot843	P35443	THBS4	prot2023	H0YDE5	KIAA1549L	0.284896	0.000740114
prot1286	Q16706	MAN2A1	prot1553	Q92854	SEMA4D	0.284894	0.000740173
prot206	O75882-2	ATRN	prot331	P01833	PIGR	0.284892	0.000740219
prot146	O60242	ADGRB3	prot681	P18428	LBP	-0.284892	0.000740223
prot19	A0A0B4J1U7	IGHV61	prot1877	A0A0D9SEP4	NRXN1	-0.284891	0.000740268
prot523	P09603	CSF1	prot1258	Q15818	NPTX1	0.28489	0.00074029
prot456	P06744	GPI	prot1505	Q8NHP8	PLBD2	0.284886	0.000740428
prot503	P08603	CFH	prot1827	Q9UBG0	MRC2	-0.284886	0.000740442
prot1128	Q08345	DDR1	prot1533	Q8WZA1	POMGNT1	0.284886	0.000740447
prot346	P02461	COL3A1	prot1417	Q86UD1	OAF	0.284883	0.000740519
prot729	P22061	PCMT1	prot1041	P62993	GRB2	0.284882	0.000740566
prot584	P12111	COL6A3	prot1034	P62328	TMSB4X	0.284879	0.000740656
prot478	P07686	HEXB	prot905	P48061-2	CXCL12	0.284878	0.000740705
prot291	Q5H9A7	TIMP1	prot1895	Q9UN70	PCDHGC3	-0.284878	0.000740705
prot647	P15586	GNS	prot988	E9PLK3	NPEPPS	0.284877	0.000740722
prot724	P21802-8	FGFR2	prot1505	Q8NHP8	PLBD2	0.284876	0.000740778
prot337	A0A087WYJ9	A0A087WYJ9	prot401	P04196	HRG	0.284875	0.000740816
prot678	P18065	IGFBP2	prot1138	Q10469	MGAT2	0.284871	0.000740946
prot524	P09619	PDGFRB	prot1459	Q8IZS8	CACNA2D3	0.284869	0.000741
prot369	P02760	AMBP	prot1608	Q96PQ0	SORCS2	-0.284866	0.000741113
prot461	P07108	DBI	prot639	P15169	CPN1	-0.284864	0.000741181
prot653	H0YDW7	CD44	prot1030	P61970	NUTF2	0.284863	0.000741193
prot301	P01210	PENK	prot985	P55291	CDH15	0.284863	0.000741193
prot16	A0A0A0MS15	IGHV349	prot516	P09417	QDPR	-0.284863	0.000741203
prot105	O15230	LAMA5	prot744	P22792	CPN2	-0.284862	0.000741239
prot489	P08174-6	DAF	prot1994	B4E1Z4	AL645922.1	-0.284861	0.000741281
prot228	O94985	CLSTN1	prot1370	Q6UX72	B3GNT9	0.28486	0.000741311
prot1023	P61604	HSPE1	prot1997	C9J2H1	ITIH5	0.284859	0.00074133
prot589	P12277	CKB	prot1464	Q8N126	CADM3	0.284857	0.000741392
prot848	P35613-2	BSG	prot1649	Q9BS26	ERP44	0.284852	0.000741561
prot796	P29279-2	CTGF	prot1766	Q9NR34	MAN1C1	0.28485	0.000741626
prot874	P40189	IL6ST	prot1827	Q9UBG0	MRC2	0.284848	0.000741698
prot348	P02647	APOA1	prot566	P11021	HSPA5	-0.284848	0.000741706
prot553	P10586-2	PTPRF	prot1098	Q02487-2	DSC2	0.284845	0.000741803
prot866	P37837	TALDO1	prot1847	Q9UHG2	PCSK1N	0.284841	0.000741934
prot43	A0M8Q6	IGLC7	prot385	P03952	KLKB1	0.284839	0.000742005
prot1313	Q5FWE3-3	PRRT3	prot1777	Q9NSC7	ST6GALNAC1	0.284838	0.000742039
prot888	P43121	MCAM	prot1480	Q8N6C5-2	IGSF1	0.284837	0.000742056
prot1362	Q6UWH4-2	GASK1B	prot1799	Q9NZ08	ERAP1	0.284837	0.000742063
prot328	P01780	IGHV37	prot1997	C9J2H1	ITIH5	-0.284837	0.000742066
prot725	P21810	BGN	prot876	P40926	MDH2	0.284837	0.000742066
prot80	O00754-2	MAN2B1	prot378	P02790	HPX	-0.284837	0.000742067
prot877	U3KQG5	CD200	prot1711	Q9H2X0	CHRD	0.284835	0.000742146
prot533	P0C0L5	C4B	prot1239	Q15223	NECTIN1	-0.284831	0.00074225
prot1312	Q5BLP8	C4orf48	prot1400	Q7Z5A7-2	TAFA5	0.284831	0.000742274
prot1612	Q96S96	PEBP4	prot1975	A0A0G2JMB2	IGHA2	-0.284831	0.000742281
prot1478	Q8N475-2	FSTL5	prot1749	Q9HCU4	CELSR2	0.284825	0.000742477
prot277	P00740-2	F9	prot1369	Q6UX71	PLXDC2	-0.284823	0.00074252
prot168	O60888-3	CUTA	prot842	P35442	THBS2	0.284822	0.000742566
prot320	P01714	IGLV319	prot1064	P78509	RELN	-0.284821	0.000742593
prot1342	Q6EMK4	VASN	prot1877	A0A0D9SEP4	NRXN1	0.284818	0.000742703
prot455	P06733	ENO1	prot1417	Q86UD1	OAF	0.284818	0.000742714
prot145	A2A3C1	ADGRB2	prot1433	Q8IUC8	GALNT13	0.284811	0.000742948
prot479	P07711	CTSL	prot1078	P98095-2	FBLN2	0.28481	0.00074298
prot391	P04066	FUCA1	prot1994	B4E1Z4	AL645922.1	-0.284809	0.000742997
prot346	P02461	COL3A1	prot821	P31150	GDI1	0.284804	0.000743153
prot516	P09417	QDPR	prot1180	Q13557-8	CAMK2D	0.284804	0.000743162
prot129	O43529	CHST10	prot391	P04066	FUCA1	0.284803	0.000743185
prot107	O15240	VGF	prot213	O94766	B3GAT3	0.284799	0.000743342
prot130	C9JR67	SGCE	prot1400	Q7Z5A7-2	TAFA5	0.284796	0.000743421
prot985	P55291	CDH15	prot1106	Q03591	CFHR1	-0.284794	0.00074349
prot325	P01742	IGHV169	prot985	P55291	CDH15	-0.284792	0.000743579
prot176	B4DKD2	ADAM11	prot465	P07225	PROS1	-0.284791	0.000743612
prot137	O43827	ANGPTL7	prot1278	Q16620-2	NTRK2	-0.28479	0.000743641
prot738	I6LM06	FGFR3	prot1587	Q96HD1	CRELD1	0.284789	0.000743656
prot329	P01782	IGHV39	prot673	P17677	GAP43	-0.284789	0.000743675
prot1024	P61626	LYZ	prot1447	Q8IWV2	CNTN4	-0.284789	0.000743677
prot746	P22897	MRC1	prot1595	Q96JF0	ST6GAL2	0.284787	0.00074372
prot524	P09619	PDGFRB	prot575	P11362-20	FGFR1	0.284782	0.00074391
prot607	P13667	PDIA4	prot1662	F8VZI9	FAIM2	0.284779	0.000744001
prot295	A9UJN9	PDGFB	prot1320	Q5KU26	COLEC12	0.284779	0.000744015
prot318	P01703	IGLV140	prot1592	A0A087WSY5	CPB2	0.284777	0.000744057
prot916	P48745	CCN3	prot1422	F5GZZ9	CD163	0.284777	0.00074407
prot536	J3QS39	UBB	prot1928	Q9Y5F6	PCDHGC5	0.284775	0.000744128
prot852	P35858	IGFALS	prot1572	Q96BZ4	PLD4	-0.284775	0.00074413
prot1071	P80748	IGLV321	prot1212	Q14515	SPARCL1	-0.284774	0.00074418
prot76	D6RHI9	RNASET2	prot937	F5GZ08	APLP1	-0.284773	0.000744195
prot168	O60888-3	CUTA	prot1677	B7ZLJ8	SEZ6L	0.284772	0.000744242
prot349	P02649	APOE	prot1799	Q9NZ08	ERAP1	0.284772	0.000744245
prot184	O75173	ADAMTS4	prot1559	Q92932	PTPRN2	0.28477	0.000744311
prot1106	Q03591	CFHR1	prot1744	Q9HCB6	SPON1	-0.284769	0.000744329
prot688	P19320	VCAM1	prot1381	Q6YHK3	CD109	0.284769	0.000744341
prot291	Q5H9A7	TIMP1	prot1285	Q16674	MIA	0.284766	0.000744438
prot209	O76061	STC2	prot995	P57087	JAM2	0.284765	0.000744467
prot184	O75173	ADAMTS4	prot481	P07858	CTSB	0.284764	0.0007445
prot862	P36957	DLST	prot876	P40926	MDH2	0.284763	0.000744537
prot1183	Q13641	TPBG	prot1417	Q86UD1	OAF	0.284763	0.000744545
prot244	O95467	GNAS	prot578	P11717	IGF2R	0.284762	0.000744578
prot838	P35052	GPC1	prot964	E9PG71	EPHA4	0.28476	0.000744618
prot686	P19022	CDH2	prot1039	P62937	PPIA	0.28476	0.000744625
prot785	P27918	CFP	prot1256	Q15768	EFNB3	-0.28476	0.000744642
prot975	P55083	MFAP4	prot1200	Q14118	DAG1	-0.284758	0.000744708
prot1799	Q9NZ08	ERAP1	prot1902	Q9UQ52	CNTN6	0.284756	0.000744753
prot407	P04275	VWF	prot1822	Q9P2E7-2	PCDH10	0.284756	0.00074478
prot35	A0A0C4DH38	IGHV551	prot1243	Q15293	RCN1	-0.284755	0.000744788
prot758	P23515	OMG	prot1693	Q9GZX9	TWSG1	0.284753	0.000744879
prot831	P33908	MAN1A1	prot1146	Q12805-2	FBLN3	-0.28475	0.000744961
prot465	P07225	PROS1	prot1427	A0A0A6YYA0	TMED7-TICAM2	-0.28475	0.00074497
prot1351	Q6NW40	RGMB	prot1541	Q92673	SORL1	0.284748	0.000745026
prot345	P02452	COL1A1	prot928	F8W1B7	MMP14	0.284748	0.000745027
prot876	P40926	MDH2	prot1994	B4E1Z4	AL645922.1	-0.284744	0.000745154
prot783	P27797	CALR	prot1751	Q9HDB5-4	NRXN3	0.284743	0.000745191
prot550	P10451-4	SPP1	prot1233	Q15084-3	PDIA6	0.284743	0.000745196
prot214	O94769	ECM2	prot934	P50897	PPT1	0.28474	0.000745293
prot176	B4DKD2	ADAM11	prot793	P29120-2	PCSK1	0.284739	0.000745341
prot35	A0A0C4DH38	IGHV551	prot1320	Q5KU26	COLEC12	-0.284738	0.000745363
prot281	P00748	F12	prot590	P12318-2	FCGR2A	-0.284738	0.000745372
prot1130	Q08431	MFGE8	prot1192	Q13867	BLMH	0.284737	0.000745389
prot465	P07225	PROS1	prot1308	Q53RD9	FBLN7	-0.284734	0.000745499
prot749	P23142-4	FBLN1	prot1424	Q86VZ4	LRP11	0.284734	0.000745515
prot267	P00450	CP	prot1970	A0A0C4DH35	IGHV335	0.284733	0.000745521
prot657	P16152	CBR1	prot1527	Q8WXD2	SCG3	0.284732	0.000745582
prot468	E9PEK4	CSF1R	prot498	P08571	CD14	0.284731	0.000745603
prot8	P01615	IGKV2D28	prot1071	P80748	IGLV321	0.28473	0.000745623
prot1653	Q9BTY2	FUCA2	prot1845	Q9UHC6	CNTNAP2	0.28473	0.000745625
prot952	A0A087X240	EFNA5	prot1859	Q9UJ99	CDH22	0.284729	0.00074566
prot959	P54289-2	CACNA2D1	prot1632	Q99969	RARRES2	-0.284729	0.000745663
prot272	P00558	PGK1	prot274	P00734	F2	-0.284729	0.00074567
prot1499	Q8NFT8	DNER	prot1572	Q96BZ4	PLD4	0.284729	0.000745672
prot42	A0A0J9YXX1	IGHV5101	prot204	A0A1B0GVB9	ATP6AP2	-0.284728	0.000745715
prot1500	Q8NFY4-6	SEM6D	prot1967	A0A0B4J2B5	IGHV3OR169	-0.284728	0.000745721
prot146	O60242	ADGRB3	prot738	I6LM06	FGFR3	0.284727	0.000745727
prot848	P35613-2	BSG	prot1498	Q8NFP4	MDGA1	0.284727	0.000745731
prot1277	Q16610	ECM1	prot1641	Q9BQT9	CLSTN3	0.284727	0.000745732
prot337	A0A087WYJ9	A0A087WYJ9	prot404	P04217	A1BG	0.284727	0.000745751
prot743	P22748	CA4	prot1198	Q14112	NID2	-0.284724	0.000745832
prot1062	P78417	GSTO1	prot1984	A0A0U1RQC5	NRXN3	0.284723	0.000745861
prot1048	P63313	TMSB10	prot1634	Q99983	OMD	0.284723	0.000745868
prot1474	Q8N3T6	TMEM132C	prot1505	Q8NHP8	PLBD2	0.284722	0.000745922
prot861	P36955	SERPINF1	prot1755	Q9NPD7	NRN1	0.28472	0.000745976
prot268	P00488	F13A1	prot2036	Q7LBX6	NRP2	-0.284719	0.000745996
prot1101	Q02818	NUCB1	prot1952	A0A075B6K5	IGLV39	-0.284717	0.000746067
prot213	O94766	B3GAT3	prot1848	Q9UHG3	PCYOX1	0.284714	0.000746157
prot277	P00740-2	F9	prot523	P09603	CSF1	-0.284713	0.00074622
prot392	P04070	PROC	prot928	F8W1B7	MMP14	0.284713	0.000746221
prot362	P02748	C9	prot843	P35443	THBS4	-0.284712	0.000746254
prot1611	Q96RW7-2	HMCN1	prot1857	Q9UIW2	PLXNA1	0.28471	0.000746319
prot1162	Q13275-2	SEMA3F	prot1609	Q96PX8	SLITRK1	0.284709	0.000746345
prot1427	A0A0A6YYA0	TMED7-TICAM2	prot1554	Q92859-3	NEO1	0.284708	0.000746369
prot1275	Q16568	CARTPT	prot1867	Q9UK55	SERPINA10	-0.284708	0.000746379
prot436	S4R371	FABP3	prot1777	Q9NSC7	ST6GALNAC1	0.284704	0.000746511
prot336	P01861	IGHG4	prot1524	Q8WVQ1-3	CANT1	-0.284701	0.000746593
prot1295	Q29963	HLAC	prot1529	Q8WY21-4	SORC1	0.284701	0.000746599
prot324	P01721	IGLV657	prot995	P57087	JAM2	-0.284701	0.000746614
prot408	I3L145	SHBG	prot1871	Q9UKM7	MAN1B1	-0.2847	0.000746657
prot2	A0A075B6I0	IGLV861	prot512	P09104	ENO2	-0.284698	0.000746696
prot232	O95158	NXPH4	prot1845	Q9UHC6	CNTNAP2	0.284698	0.00074671
prot1413	Q86SR1	GALNT10	prot1895	Q9UN70	PCDHGC3	0.284696	0.000746761
prot350	K7ERI9	APOC1	prot889	E7EQM8	DCC	-0.284694	0.000746846
prot1023	P61604	HSPE1	prot1505	Q8NHP8	PLBD2	0.284693	0.000746872
prot555	P10619-2	PPGB	prot1638	Q9BQ16	SPOCK3	0.284693	0.000746881
prot1566	Q969H8	MYDGF	prot1748	Q9HCU0	CD248	0.284689	0.00074702
prot450	P06331	IGHV434	prot1169	Q13421-4	MSLN	-0.284687	0.000747063
prot918	P49257	LMAN1	prot1499	Q8NFT8	DNER	0.284685	0.00074713
prot387	P04003	C4BPA	prot1284	Q16658	FSCN1	-0.284684	0.000747163
prot88	O14672	ADAM10	prot1763	A0A0C4DFP6	CRTAC1	0.284684	0.000747169
prot286	P01011	SERPINA3	prot1952	A0A075B6K5	IGLV39	0.284683	0.000747195
prot441	P05546	SERPIND1	prot1437	Q8IUX7	AEBP1	0.284681	0.000747271
prot39	A0A0C4DH72	IGKV16	prot2005	E7ESV6	ADGRL3	-0.284681	0.000747283
prot765	P24592	IGFBP6	prot2020	G3XAK1	MST1	0.28468	0.000747302
prot20	A0A0B4J1V0	IGHV315	prot1585	Q96GW7	BCAN	-0.28468	0.000747318
prot893	P45877	PPIC	prot1936	Q9Y5Y7	LYVE1	0.284678	0.000747371
prot421	P05026-2	AT1B1	prot447	P06307	CCK	0.284673	0.000747541
prot523	P09603	CSF1	prot826	P31946-2	1433B	0.284673	0.00074756
prot268	P00488	F13A1	prot1555	Q92876	KLK6	-0.284672	0.000747566
prot1759	Q9NPR2-2	SEM4B	prot1768	Q9NRN5	OLFML3	0.28467	0.000747645
prot1556	Q92896	GLG1	prot1842	Q9UGM5	FETUB	-0.284669	0.000747672
prot1283	C9JTE0	MOG	prot1458	Q8IZP7	HS6ST3	0.284668	0.000747719
prot1280	Q16627	CCL14	prot1874	Q9UKU9	ANGPTL2	0.284668	0.00074773
prot466	P07237	P4HB	prot1848	Q9UHG3	PCYOX1	0.284665	0.000747806
prot388	P04004	VTN	prot1857	Q9UIW2	PLXNA1	-0.284665	0.00074781
prot1566	Q969H8	MYDGF	prot1759	Q9NPR2-2	SEM4B	0.284665	0.000747815
prot107	O15240	VGF	prot270	P00505	GOT2	0.284665	0.000747823
prot1028	J3KMY5	NPC2	prot1451	Q8IXL6	FAM20C	0.284665	0.000747828
prot431	P05160	F13B	prot532	P0C0L4	C4A	0.284665	0.000747829
prot378	P02790	HPX	prot1078	P98095-2	FBLN2	-0.284664	0.000747857
prot1045	P63104	YWHAZ	prot1092	Q01469	FABP5	0.284663	0.000747882
prot212	O94760	DDAH1	prot1277	Q16610	ECM1	0.284661	0.000747934
prot293	P01042	KNG1	prot1962	A0A087X1V2	NCAM1	-0.28466	0.000747969
prot294	P01042-2	KNG1	prot536	J3QS39	UBB	-0.28466	0.000747974
prot455	P06733	ENO1	prot1376	Q6UXK2	ISLR2	0.284658	0.000748035
prot271	P00533-4	EGFR	prot1003	P60174-1	TPI1	0.284658	0.000748065
prot269	P00492	HPRT1	prot750	P23284	PPIB	0.284656	0.000748103
prot528	P09871	C1S	prot1817	Q9P121-4	NTM	0.284655	0.000748138
prot391	P04066	FUCA1	prot1963	A0A096LPE2	SAA2-SAA4	-0.284652	0.000748239
prot1070	P80723	BASP1	prot2031	M0QZL2	MEGF8	0.284652	0.000748241
prot1359	Q6UVK1	CSPG4	prot1702	Q9H173	SIL1	0.284652	0.000748252
prot90	O14773	TPP1	prot638	P15151-3	PVR	0.284651	0.000748286
prot23	A0A0B4J1X5	IGHV374	prot1277	Q16610	ECM1	-0.28465	0.000748307
prot1683	Q9BZR6	RTN4R	prot1975	A0A0G2JMB2	IGHA2	-0.28465	0.000748313
prot602	P13591	NCAM1	prot1587	Q96HD1	CRELD1	0.28465	0.000748332
prot1590	Q96ID5	IGSF21	prot1975	A0A0G2JMB2	IGHA2	-0.28465	0.000748336
prot1458	Q8IZP7	HS6ST3	prot1708	Q9H2A7	CXCL16	0.284649	0.000748359
prot912	P48723	HSPA13	prot1355	Q6PCB0	VWA1	0.284646	0.000748443
prot229	O94991	SLITRK5	prot1295	Q29963	HLAC	0.284646	0.000748464
prot453	P06681	C2	prot995	P57087	JAM2	-0.284645	0.000748494
prot318	P01703	IGLV140	prot1684	A0A0A0MR20	CNTNAP4	-0.284644	0.000748534
prot453	P06681	C2	prot1100	Q02809	PLOD1	-0.284643	0.000748559
prot337	A0A087WYJ9	A0A087WYJ9	prot1411	Q86SF2	GALNT7	-0.284642	0.000748572
prot373	P02774	GC	prot561	P10721-2	KIT	-0.28464	0.000748657
prot195	O75493	CA11	prot617	P14138	EDN3	0.28464	0.000748665
prot213	O94766	B3GAT3	prot1219	Q14697	GANAB	0.284639	0.000748694
prot829	P32119	PRDX2	prot1680	Q9BZC7-2	ABCA2	0.284639	0.000748704
prot1936	Q9Y5Y7	LYVE1	prot1952	A0A075B6K5	IGLV39	-0.284633	0.000748897
prot465	P07225	PROS1	prot1919	Q9Y2I2-1	NTNG1	-0.284632	0.000748914
prot612	P13796	LCP1	prot877	U3KQG5	CD200	-0.28463	0.000748991
prot1222	G3V3X5	LTBP2	prot1653	Q9BTY2	FUCA2	-0.284628	0.000749069
prot741	P22692	IGFBP4	prot940	P51884	LUM	0.284628	0.000749074
prot103	O15197-3	EPHB6	prot1665	Q9BX67	JAM3	0.284627	0.000749082
prot474	P07360	C8G	prot1048	P63313	TMSB10	-0.284626	0.00074912
prot749	P23142-4	FBLN1	prot1413	Q86SR1	GALNT10	0.284624	0.000749192
prot490	P08185	SERPINA6	prot1118	Q06481	APLP2	-0.284622	0.00074926
prot185	O75223	GGCT	prot612	P13796	LCP1	-0.284621	0.000749281
prot307	P01591	JCHAIN	prot1559	Q92932	PTPRN2	-0.284621	0.000749304
prot109	O15354	GPR37	prot306	P01344	IGF2	-0.284619	0.00074935
prot19	A0A0B4J1U7	IGHV61	prot746	P22897	MRC1	-0.284616	0.000749446
prot268	P00488	F13A1	prot1804	B4E3Q4	ADA2	-0.284613	0.000749556
prot503	P08603	CFH	prot1449	Q8IWY4	SCUBE1	0.284612	0.000749603
prot555	P10619-2	PPGB	prot2025	H3BLU2	LSAMP	-0.284611	0.00074963
prot1478	Q8N475-2	FSTL5	prot1782	Q9NTU7	CBLN4	0.28461	0.000749666
prot748	P23142	FBLN1	prot1973	A0A0D9SF30	NCAM1	-0.284609	0.000749707
prot332	P01834	IGKC	prot1827	Q9UBG0	MRC2	-0.284608	0.000749744
prot575	P11362-20	FGFR1	prot1634	Q99983	OMD	0.284607	0.000749774
prot147	O60243	HS6ST1	prot407	P04275	VWF	0.284606	0.00074981
prot396	A0A0A0MSC4	PDGFA	prot802	P29966	MARCKS	0.284605	0.000749821
prot1408	Q7Z7M0	MEGF8	prot1480	Q8N6C5-2	IGSF1	0.284605	0.000749848
prot802	P29966	MARCKS	prot1327	Q5VSG8	MANEAL	0.284604	0.000749864
prot1071	P80748	IGLV321	prot1118	Q06481	APLP2	-0.284603	0.000749908
prot1677	B7ZLJ8	SEZ6L	prot2011	E9PL83	ADM	0.2846	0.00074999
prot383	P03950	ANG	prot2030	K7ELL7	PRKCSH	-0.284597	0.000750109
prot93	O14793	MSTN	prot440	P05543	SERPINA7	-0.284595	0.000750159
prot675	P17900	GM2A	prot1683	Q9BZR6	RTN4R	0.284595	0.000750182
prot1527	Q8WXD2	SCG3	prot1802	Q9NZ94-3	NLGN3	0.284594	0.000750204
prot516	P09417	QDPR	prot766	P24593	IGFBP5	0.284591	0.000750287
prot232	O95158	NXPH4	prot498	P08571	CD14	0.284591	0.000750296
prot208	O75976	CPD	prot287	P01019	AGT	0.28459	0.000750344
prot1649	Q9BS26	ERP44	prot1711	Q9H2X0	CHRD	0.284589	0.000750381
prot607	P13667	PDIA4	prot1039	P62937	PPIA	0.284589	0.000750385
prot288	P01023	A2M	prot397	P04114	APOB	0.284585	0.000750491
prot184	O75173	ADAMTS4	prot875	P40925	MDH1	0.284585	0.000750502
prot278	P00742	F10	prot776	P25774-2	CTSS	0.284581	0.000750633
prot280	P00747	PLG	prot1702	Q9H173	SIL1	-0.28458	0.000750666
prot130	C9JR67	SGCE	prot1406	Q7Z7G0	ABI3BP	-0.28458	0.000750677
prot71	O00468-6	AGRN	prot82	O14514	ADGRB1	0.284579	0.000750689
prot302	P01213	PDYN	prot1034	P62328	TMSB4X	0.284579	0.000750712
prot16	A0A0A0MS15	IGHV349	prot1592	A0A087WSY5	CPB2	0.284578	0.000750727
prot222	O94910	ADGRL1	prot1242	Q15262	PTPRK	0.284578	0.000750732
prot292	P01034	CST3	prot1831	Q9UBR2	CTSZ	0.284578	0.000750747
prot329	P01782	IGHV39	prot638	P15151-3	PVR	-0.284574	0.000750859
prot270	P00505	GOT2	prot1233	Q15084-3	PDIA6	0.284574	0.000750874
prot1032	P61981	YWHAG	prot1729	Q9H8J5	MANSC1	0.284574	0.000750876
prot352	P02656	APOC3	prot1590	Q96ID5	IGSF21	-0.284573	0.000750897
prot267	P00450	CP	prot1802	Q9NZ94-3	NLGN3	-0.284572	0.000750954
prot412	P04433	IGKV311	prot506	P08697	SERPINF2	0.28457	0.000751002
prot876	P40926	MDH2	prot1306	Q53EL9-3	SEZ6	0.28457	0.000751018
prot578	P11717	IGF2R	prot1451	Q8IXL6	FAM20C	0.284569	0.000751049
prot430	P05155	SERPING1	prot540	P0DMV9	HSPA1A	0.284568	0.000751077
prot365	P02751	FN1	prot1755	Q9NPD7	NRN1	-0.284563	0.00075124
prot320	P01714	IGLV319	prot1533	Q8WZA1	POMGNT1	-0.284562	0.000751285
prot891	P43251-4	BTD	prot1994	B4E1Z4	AL645922.1	-0.284562	0.000751292
prot347	P02462-2	COL4A1	prot1308	Q53RD9	FBLN7	0.28456	0.000751358
prot1850	Q9UHL4	DPP7	prot2037	R4GMM8	ROBO2	0.284559	0.000751381
prot1892	Q9UMX5	NENF	prot1897	Q9UNW1	MINPP1	0.284556	0.000751488
prot843	P35443	THBS4	prot1550	Q92823-2	NRCAM	0.284555	0.0007515
prot383	P03950	ANG	prot1758	Q9NPH3-2	IL1RAP	0.284555	0.000751527
prot1030	P61970	NUTF2	prot1740	Q9HC38-2	GLOD4	0.284553	0.000751568
prot53	B9A064	IGLL5	prot574	P11279	LAMP1	-0.284552	0.000751612
prot1115	Q05996-2	ZP2	prot1386	Q6ZRP7	QSOX2	0.284552	0.000751615
prot890	P43234	CTSO	prot1487	Q8NBI6	XXYLT1	0.28455	0.00075167
prot848	P35613-2	BSG	prot1370	Q6UX72	B3GNT9	0.284548	0.000751737
prot149	O60279	SUSD5	prot454	P06727	APOA4	-0.284547	0.00075177
prot284	P01008	SERPINC1	prot888	P43121	MCAM	-0.284546	0.000751804
prot42	A0A0J9YXX1	IGHV5101	prot183	O75144	ICOSLG	-0.284545	0.000751848
prot896	I3L0N3	NSF	prot1879	F5H5X9	CDH7	0.284545	0.000751848
prot346	P02461	COL3A1	prot1221	Q14766	LTBP1	0.284545	0.000751864
prot985	P55291	CDH15	prot1135	Q09328	MGAT5	0.284544	0.00075188
prot20	A0A0B4J1V0	IGHV315	prot815	P30530-2	AXL	-0.284542	0.00075196
prot832	P34059	GALNS	prot852	P35858	IGFALS	-0.28454	0.000752037
prot1278	Q16620-2	NTRK2	prot1769	Q9NRR1	CYTL1	0.284539	0.000752041
prot501	P08581	MET	prot776	P25774-2	CTSS	-0.284537	0.000752113
prot1665	Q9BX67	JAM3	prot1945	Q9Y696	CLIC4	0.284536	0.000752158
prot589	P12277	CKB	prot802	P29966	MARCKS	0.284535	0.000752184
prot370	P02763	ORM1	prot1041	P62993	GRB2	-0.284532	0.000752279
prot494	P08294	SOD3	prot1308	Q53RD9	FBLN7	-0.284527	0.000752471
prot832	P34059	GALNS	prot1831	Q9UBR2	CTSZ	0.284525	0.000752539
prot20	A0A0B4J1V0	IGHV315	prot1199	Q14114-3	LRP8	-0.284525	0.000752542
prot551	P10451-3	SPP1	prot1537	Q92520	FAM3C	0.284524	0.000752558
prot1729	Q9H8J5	MANSC1	prot1849	Q9UHI8	ADAMTS1	0.284524	0.000752562
prot286	P01011	SERPINA3	prot1857	Q9UIW2	PLXNA1	-0.284524	0.000752566
prot337	A0A087WYJ9	A0A087WYJ9	prot838	P35052	GPC1	-0.284524	0.000752576
prot405	P04233	CD74	prot1469	Q8N2S1-2	LTBP4	0.284522	0.000752619
prot329	P01782	IGHV39	prot1641	Q9BQT9	CLSTN3	-0.284522	0.000752637
prot1180	Q13557-8	CAMK2D	prot1424	Q86VZ4	LRP11	0.28452	0.000752696
prot373	P02774	GC	prot1196	Q14019	COTL1	-0.28452	0.000752708
prot268	P00488	F13A1	prot1941	Q9UFM8	NPTN	-0.284514	0.000752906
prot43	A0M8Q6	IGLC7	prot293	P01042	KNG1	0.284513	0.000752948
prot876	P40926	MDH2	prot1829	Q9UBP4	DKK3	0.284512	0.000752957
prot451	P06396	GSN	prot808	P30086	PEBP1	0.284512	0.000752966
prot20	A0A0B4J1V0	IGHV315	prot1012	P60983	GMFB	-0.284511	0.000752991
prot91	O14786	NRP1	prot468	E9PEK4	CSF1R	0.284511	0.000753003
prot809	P30101	PDIA3	prot1877	A0A0D9SEP4	NRXN1	0.28451	0.000753019
prot793	P29120-2	PCSK1	prot1162	Q13275-2	SEMA3F	0.284509	0.000753057
prot860	F5H5Q2	ACVR1B	prot1527	Q8WXD2	SCG3	0.284509	0.000753061
prot232	O95158	NXPH4	prot1107	Q04721	NOTCH2	0.284509	0.000753063
prot109	O15354	GPR37	prot1907	Q9Y240	CLEC11A	0.284505	0.000753197
prot1033	P62258	YWHAE	prot1950	Q9Y6X5	ENPP4	0.284505	0.000753198
prot1243	Q15293	RCN1	prot1336	Q641Q3	METRNL	0.284505	0.000753207
prot498	P08571	CD14	prot1907	Q9Y240	CLEC11A	0.284503	0.000753264
prot137	O43827	ANGPTL7	prot1537	Q92520	FAM3C	-0.284503	0.000753276
prot76	D6RHI9	RNASET2	prot1081	P98160	HSPG2	0.284502	0.000753291
prot472	P07358	C8B	prot1681	A0A087WZS0	LYNX1	-0.284501	0.000753345
prot1190	E7EUF1	ENPP2	prot1492	Q8NBS9	TXNDC5	-0.284499	0.000753402
prot369	P02760	AMBP	prot1243	Q15293	RCN1	-0.284497	0.00075347
prot661	P16519-2	PCSK2	prot845	P35555	FBN1	-0.284495	0.000753545
prot278	P00742	F10	prot1078	P98095-2	FBLN2	-0.284492	0.000753643
prot481	P07858	CTSB	prot1950	Q9Y6X5	ENPP4	0.284491	0.000753661
prot130	C9JR67	SGCE	prot1505	Q8NHP8	PLBD2	0.284491	0.000753663
prot1443	Q8IW52	SLITRK4	prot1520	Q8WUJ3	CEMIP	0.284487	0.000753815
prot1222	G3V3X5	LTBP2	prot1537	Q92520	FAM3C	-0.284487	0.000753822
prot474	P07360	C8G	prot1603	Q96NZ9	PRAP1	0.284486	0.000753839
prot1240	Q15256	PTPRR	prot1369	Q6UX71	PLXDC2	0.284485	0.000753865
prot1172	Q13444-10	ADAM15	prot1234	Q15113	PCOLCE	0.284485	0.000753871
prot1222	G3V3X5	LTBP2	prot1511	Q8TCZ2	CD99L2	-0.284485	0.000753886
prot45	A2NJV5	IGKV229	prot856	P36222	CHI3L1	0.284484	0.000753917
prot368	Q5VY30	RBP4	prot694	P19827	ITIH1	0.284484	0.000753919
prot630	P14625	HSP90B1	prot879	P41271	NBL1	0.284481	0.000754004
prot370	P02763	ORM1	prot1024	P61626	LYZ	0.284481	0.000754022
prot559	P10645	CHGA	prot1618	Q99523	SORT1	0.284481	0.000754029
prot1387	Q6ZSJ9	SHISA6	prot1996	B7ZKJ8	ITIH4	-0.28448	0.000754058
prot328	P01780	IGHV37	prot1024	P61626	LYZ	0.28448	0.00075406
prot678	P18065	IGFBP2	prot1449	Q8IWY4	SCUBE1	0.284478	0.0007541
prot555	P10619-2	PPGB	prot738	I6LM06	FGFR3	-0.284478	0.000754111
prot19	A0A0B4J1U7	IGHV61	prot244	O95467	GNAS	-0.284477	0.000754164
prot677	A6XND0	IGFBP3	prot1219	Q14697	GANAB	-0.284476	0.000754186
prot185	O75223	GGCT	prot1635	Q99985	SEMA3C	0.284475	0.000754209
prot44	A1L4H1	SSC5D	prot1769	Q9NRR1	CYTL1	0.284475	0.000754217
prot1488	Q8NBJ4-2	GOLM1	prot1850	Q9UHL4	DPP7	0.284472	0.000754317
prot4	A0A075B6I9	IGLV746	prot877	U3KQG5	CD200	-0.284469	0.000754414
prot81	O14498	ISLR	prot426	P05090	APOD	0.284468	0.000754445
prot329	P01782	IGHV39	prot351	A0A024R0T9	APOC2	0.284468	0.000754463
prot201	O75711	SCRG1	prot644	E7ENM0	ELN	0.284466	0.000754504
prot80	O00754-2	MAN2B1	prot1879	F5H5X9	CDH7	0.284461	0.000754698
prot1026	P61769	B2M	prot1312	Q5BLP8	C4orf48	-0.28446	0.00075471
prot1585	Q96GW7	BCAN	prot1860	Q9UJA9	ENPP5	0.28446	0.000754731
prot617	P14138	EDN3	prot1612	Q96S96	PEBP4	0.284458	0.000754777
prot1587	Q96HD1	CRELD1	prot1776	Q9NS98	SEMA3G	0.284456	0.000754865
prot317	P01701	IGLV151	prot1433	Q8IUC8	GALNT13	-0.284453	0.000754951
prot485	P07998	RNASE1	prot1620	Q99574	SERPINI1	0.284453	0.000754973
prot1043	P63010-3	AP2B1	prot1493	Q8NCC3	PLA2G15	0.284452	0.000754985
prot70	O00462	MANBA	prot1680	Q9BZC7-2	ABCA2	0.284451	0.000755018
prot468	E9PEK4	CSF1R	prot1280	Q16627	CCL14	-0.284449	0.000755096
prot637	P15144	ANPEP	prot1711	Q9H2X0	CHRD	0.284444	0.000755276
prot758	P23515	OMG	prot1667	Q9BXJ4-3	C1QTNF3	0.284443	0.000755295
prot612	P13796	LCP1	prot1677	B7ZLJ8	SEZ6L	-0.28444	0.000755384
prot1561	A0A0U1RR20	PRG4	prot1666	Q9BXJ3	C1QTNF4	-0.284439	0.000755429
prot337	A0A087WYJ9	A0A087WYJ9	prot578	P11717	IGF2R	-0.284438	0.000755466
prot224	O94919	ENDOD1	prot436	S4R371	FABP3	0.284434	0.000755616
prot336	P01861	IGHG4	prot638	P15151-3	PVR	-0.284432	0.000755683
prot655	P16112-2	ACAN	prot1769	Q9NRR1	CYTL1	0.28443	0.000755729
prot1342	Q6EMK4	VASN	prot1400	Q7Z5A7-2	TAFA5	0.284428	0.000755802
prot468	E9PEK4	CSF1R	prot1408	Q7Z7M0	MEGF8	0.284423	0.000755975
prot301	P01210	PENK	prot1952	A0A075B6K5	IGLV39	-0.284423	0.000755979
prot206	O75882-2	ATRN	prot1817	Q9P121-4	NTM	-0.284422	0.000756023
prot70	O00462	MANBA	prot1592	A0A087WSY5	CPB2	-0.284421	0.000756037
prot686	P19022	CDH2	prot1115	Q05996-2	ZP2	0.284419	0.000756107
prot168	O60888-3	CUTA	prot426	P05090	APOD	-0.284418	0.000756132
prot105	O15230	LAMA5	prot1933	Q9Y5I4	PCDHAC2	0.284416	0.000756211
prot1417	Q86UD1	OAF	prot1567	Q969P0-3	IGSF8	0.284416	0.000756212
prot226	O94933	SLITRK3	prot785	P27918	CFP	-0.284415	0.000756245
prot363	P02749	APOH	prot750	P23284	PPIB	-0.284414	0.000756267
prot1369	Q6UX71	PLXDC2	prot1782	Q9NTU7	CBLN4	0.284409	0.000756451
prot240	O95428	PAPLN	prot1836	Q9UBX7-1	KLK11	-0.284409	0.000756455
prot937	F5GZ08	APLP1	prot1417	Q86UD1	OAF	0.284407	0.000756532
prot607	P13667	PDIA4	prot2037	R4GMM8	ROBO2	0.284406	0.000756545
prot294	P01042-2	KNG1	prot307	P01591	JCHAIN	0.284406	0.000756564
prot1034	P62328	TMSB4X	prot1162	Q13275-2	SEMA3F	0.284404	0.000756616
prot454	P06727	APOA4	prot1139	Q10471	GALNT2	-0.284402	0.000756679
prot70	O00462	MANBA	prot248	O95502	NPTXR	0.2844	0.000756762
prot1283	C9JTE0	MOG	prot1286	Q16706	MAN2A1	0.284396	0.000756888
prot338	P01876	IGHA1	prot1590	Q96ID5	IGSF21	-0.284396	0.000756907
prot146	O60242	ADGRB3	prot1459	Q8IZS8	CACNA2D3	0.284395	0.000756926
prot244	O95467	GNAS	prot481	P07858	CTSB	0.284391	0.000757057
prot749	P23142-4	FBLN1	prot780	P27169	PON1	-0.28439	0.000757111
prot468	E9PEK4	CSF1R	prot1744	Q9HCB6	SPON1	0.284389	0.000757124
prot362	P02748	C9	prot1117	H0YNK6	TYRO3	-0.284388	0.000757168
prot130	C9JR67	SGCE	prot336	P01861	IGHG4	-0.284388	0.000757178
prot738	I6LM06	FGFR3	prot1493	Q8NCC3	PLA2G15	0.284387	0.000757198
prot68	O00451	GFRA2	prot1107	Q04721	NOTCH2	0.284387	0.00075721
prot262	P00338	LDHA	prot468	E9PEK4	CSF1R	0.284384	0.000757305
prot257	O95967	EFEMP2	prot1199	Q14114-3	LRP8	0.284383	0.00075733
prot708	P20827	EFNA1	prot1342	Q6EMK4	VASN	0.28438	0.000757423
prot1023	P61604	HSPE1	prot1413	Q86SR1	GALNT10	0.284378	0.000757506
prot270	P00505	GOT2	prot401	P04196	HRG	-0.284377	0.000757527
prot498	P08571	CD14	prot1623	Q99674	CGREF1	0.284377	0.000757528
prot533	P0C0L5	C4B	prot1822	Q9P2E7-2	PCDH10	-0.284375	0.000757612
prot454	P06727	APOA4	prot982	P55287-2	CDH11	-0.284374	0.000757636
prot147	O60243	HS6ST1	prot866	P37837	TALDO1	0.284374	0.000757642
prot1182	Q13634-2	CDH18	prot1355	Q6PCB0	VWA1	0.284374	0.000757647
prot486	A0A087WTA8	COL1A2	prot1471	A0A0C4DGI5	TAFA2	-0.284371	0.000757739
prot455	P06733	ENO1	prot883	P42785	PRCP	0.284371	0.000757751
prot808	P30086	PEBP1	prot1554	Q92859-3	NEO1	0.284368	0.000757833
prot306	P01344	IGF2	prot1884	Q9ULP0-2	NDRG4	-0.284368	0.000757839
prot232	O95158	NXPH4	prot1435	Q8IUK8	CBLN2	0.284368	0.000757853
prot322	P01717	IGLV325	prot1499	Q8NFT8	DNER	-0.284367	0.000757883
prot1608	Q96PQ0	SORCS2	prot1963	A0A096LPE2	SAA2-SAA4	-0.284365	0.000757955
prot607	P13667	PDIA4	prot963	F8W9W0	EPHA5	0.284364	0.000757982
prot1325	Q5T848	GPR158	prot1451	Q8IXL6	FAM20C	0.284363	0.000758027
prot85	O14594	NCAN	prot1514	Q8TDQ0-2	HAVR2	0.284358	0.000758197
prot226	O94933	SLITRK3	prot1406	Q7Z7G0	ABI3BP	-0.284356	0.00075825
prot694	P19827	ITIH1	prot1344	A0A0G2JM94	LAIR1	-0.284355	0.000758274
prot765	P24592	IGFBP6	prot1616	Q99497	PARK7	-0.284355	0.000758286
prot461	P07108	DBI	prot1654	Q9BU40-2	CRDL1	0.284349	0.000758484
prot70	O00462	MANBA	prot1965	A0A0A0MTQ4	RGMA	0.284349	0.000758502
prot1835	Q9UBX5	FBLN5	prot1973	A0A0D9SF30	NCAM1	-0.284347	0.000758542
prot1199	Q14114-3	LRP8	prot1948	Q9Y6N8	CDH10	0.284346	0.000758603
prot1451	Q8IXL6	FAM20C	prot1567	Q969P0-3	IGSF8	0.284343	0.000758693
prot396	A0A0A0MSC4	PDGFA	prot890	P43234	CTSO	0.284342	0.000758729
prot1003	P60174-1	TPI1	prot1269	Q16288-2	NTRK3	0.284341	0.000758745
prot316	P01700	IGLV147	prot400	P04180	LCAT	-0.284341	0.000758752
prot281	P00748	F12	prot912	P48723	HSPA13	-0.284341	0.000758766
prot1425	Q86X29-6	LSR	prot1569	F8WDW9	ESAM	0.28434	0.00075878
prot566	P11021	HSPA5	prot637	P15144	ANPEP	-0.284338	0.000758845
prot1078	P98095-2	FBLN2	prot1638	Q9BQ16	SPOCK3	0.284337	0.000758906
prot460	P07093-2	SERPINE2	prot1039	P62937	PPIA	0.284336	0.000758933
prot8	P01615	IGKV2D28	prot653	H0YDW7	CD44	-0.28433	0.000759118
prot711	P20916-2	MAG	prot1635	Q99985	SEMA3C	0.284329	0.000759173
prot686	P19022	CDH2	prot1936	Q9Y5Y7	LYVE1	0.284327	0.000759219
prot555	P10619-2	PPGB	prot793	P29120-2	PCSK1	-0.284326	0.000759284
prot1545	Q92743	HTRA1	prot1721	Q9H4D0	CLSTN2	0.284324	0.000759323
prot628	P14618-2	PKM	prot1514	Q8TDQ0-2	HAVR2	0.284324	0.000759351
prot483	P07942	LAMB1	prot539	P0DMQ5	INAFM2	0.284324	0.000759351
prot468	E9PEK4	CSF1R	prot982	P55287-2	CDH11	0.284321	0.000759443
prot964	E9PG71	EPHA4	prot1219	Q14697	GANAB	0.284319	0.000759503
prot291	Q5H9A7	TIMP1	prot1581	Q96FE7-4	PIK3IP1	-0.284318	0.000759557
prot750	P23284	PPIB	prot1710	Q9H2E6	SEMA6A	0.284317	0.00075956
prot387	P04003	C4BPA	prot1045	P63104	YWHAZ	-0.284317	0.000759577
prot92	O14791	APOL1	prot748	P23142	FBLN1	-0.284316	0.000759618
prot738	I6LM06	FGFR3	prot1478	Q8N475-2	FSTL5	0.284316	0.00075962
prot45	A2NJV5	IGKV229	prot440	P05543	SERPINA7	0.284313	0.000759698
prot1146	Q12805-2	FBLN3	prot1178	Q13554-7	CAMK2B	-0.284313	0.000759725
prot1895	Q9UN70	PCDHGC3	prot2020	G3XAK1	MST1	-0.284312	0.000759736
prot290	P01031	C5	prot796	P29279-2	CTGF	-0.284311	0.000759781
prot145	A2A3C1	ADGRB2	prot441	P05546	SERPIND1	-0.28431	0.000759815
prot644	E7ENM0	ELN	prot1115	Q05996-2	ZP2	0.28431	0.00075983
prot335	P01860	IGHG3	prot1182	Q13634-2	CDH18	-0.284306	0.000759948
prot308	P01594	IGKV133	prot1944	Q9Y653-2	ADGRG1	-0.284304	0.000760024
prot951	P52799	EFNB2	prot1997	C9J2H1	ITIH5	0.284303	0.000760044
prot765	P24592	IGFBP6	prot862	P36957	DLST	-0.2843	0.000760141
prot668	P17174	GOT1	prot1032	P61981	YWHAG	0.2843	0.000760152
prot462	P07195	LDHB	prot711	P20916-2	MAG	0.284299	0.000760181
prot307	P01591	JCHAIN	prot1618	Q99523	SORT1	-0.284296	0.000760296
prot115	O43157-2	PLXNB1	prot1353	Q6P4E1-5	CASC4	0.284295	0.000760317
prot601	P13521	SCG2	prot1283	C9JTE0	MOG	0.284295	0.000760335
prot644	E7ENM0	ELN	prot1178	Q13554-7	CAMK2B	0.284294	0.000760347
prot352	P02656	APOC3	prot815	P30530-2	AXL	-0.284293	0.000760388
prot708	P20827	EFNA1	prot963	F8W9W0	EPHA5	0.28429	0.000760512
prot168	O60888-3	CUTA	prot1590	Q96ID5	IGSF21	0.284289	0.000760516
prot80	O00754-2	MAN2B1	prot1359	Q6UVK1	CSPG4	0.284289	0.000760532
prot716	P21333-2	FLNA	prot1936	Q9Y5Y7	LYVE1	0.284282	0.000760767
prot468	E9PEK4	CSF1R	prot1768	Q9NRN5	OLFML3	0.284279	0.000760863
prot405	P04233	CD74	prot1493	Q8NCC3	PLA2G15	0.284278	0.000760902
prot1387	Q6ZSJ9	SHISA6	prot1728	Q9H7Y0	DIPK2B	0.284276	0.000760966
prot338	P01876	IGHA1	prot1411	Q86SF2	GALNT7	-0.284276	0.000760967
prot2	A0A075B6I0	IGLV861	prot784	P27824	CANX	-0.284274	0.000761026
prot201	O75711	SCRG1	prot1884	Q9ULP0-2	NDRG4	0.284274	0.000761051
prot80	O00754-2	MAN2B1	prot1174	Q13508	ART3	-0.284273	0.000761062
prot578	P11717	IGF2R	prot1794	Q9NY97-2	B3GN2	0.284273	0.000761082
prot891	P43251-4	BTD	prot1893	Q9UN36-2	NDRG2	0.284272	0.000761124
prot71	O00468-6	AGRN	prot1782	Q9NTU7	CBLN4	0.284271	0.000761149
prot348	P02647	APOA1	prot533	P0C0L5	C4B	0.28427	0.000761175
prot777	P26038	MSN	prot1732	Q9HAT2	SIAE	-0.284268	0.000761239
prot26	A0A0B4J1Y9	IGHV372	prot291	Q5H9A7	TIMP1	0.284265	0.000761358
prot201	O75711	SCRG1	prot1944	Q9Y653-2	ADGRG1	0.284262	0.000761448
prot1394	Q7LFX5	CHST15	prot1907	Q9Y240	CLEC11A	0.284262	0.000761451
prot290	P01031	C5	prot1889	Q9UM47	NOTCH3	-0.284262	0.000761452
prot116	O43173	ST8SIA3	prot407	P04275	VWF	0.284261	0.000761493
prot1907	Q9Y240	CLEC11A	prot1928	Q9Y5F6	PCDHGC5	0.28426	0.000761518
prot201	O75711	SCRG1	prot1656	Q9BUJ0	ABHD14A	0.28426	0.000761529
prot1361	Q6UW01	CBLN3	prot1566	Q969H8	MYDGF	0.284258	0.000761577
prot1743	Q9HC57	WFDC1	prot1970	A0A0C4DH35	IGHV335	-0.284258	0.000761598
prot405	P04233	CD74	prot699	F8WE86	TCN2	0.284255	0.000761695
prot1777	Q9NSC7	ST6GALNAC1	prot1835	Q9UBX5	FBLN5	0.284246	0.000762008
prot120	O43291	SPINT2	prot641	P15291-2	B4GT1	0.284244	0.000762067
prot98	O15031	PLXNB2	prot771	P25311	AZGP1	-0.284243	0.000762095
prot421	P05026-2	AT1B1	prot1224	Q14894	CRYM	0.284242	0.000762132
prot185	O75223	GGCT	prot1541	Q92673	SORL1	0.284241	0.000762159
prot1162	Q13275-2	SEMA3F	prot1469	Q8N2S1-2	LTBP4	-0.284241	0.000762164
prot308	P01594	IGKV133	prot1525	A0A087WWF1	SELENOM	-0.28424	0.000762216
prot301	P01210	PENK	prot1646	Q9BRK5	SDF4	0.284239	0.000762241
prot429	P05154	SERPINA5	prot860	F5H5Q2	ACVR1B	-0.284238	0.000762277
prot436	S4R371	FABP3	prot1896	Q9UNN8	PROCR	0.284237	0.000762287
prot92	O14791	APOL1	prot1603	Q96NZ9	PRAP1	0.284235	0.000762377
prot92	O14791	APOL1	prot762	P23582	NPPC	-0.284234	0.000762394
prot279	P00746	CFD	prot980	P55285-2	CADH6	-0.284234	0.000762406
prot168	O60888-3	CUTA	prot1711	Q9H2X0	CHRD	0.284233	0.000762435
prot291	Q5H9A7	TIMP1	prot1471	A0A0C4DGI5	TAFA2	-0.284231	0.000762516
prot287	P01019	AGT	prot1904	Q9UQM7	CAMK2A	0.28423	0.000762536
prot386	P03973	SLPI	prot1474	Q8N3T6	TMEM132C	-0.28423	0.000762538
prot368	Q5VY30	RBP4	prot928	F8W1B7	MMP14	-0.28423	0.000762551
prot208	O75976	CPD	prot338	P01876	IGHA1	-0.284229	0.000762573
prot269	P00492	HPRT1	prot1371	Q6UX73-2	C16orf89	0.284225	0.000762714
prot1443	Q8IW52	SLITRK4	prot1777	Q9NSC7	ST6GALNAC1	0.284221	0.000762853
prot1371	Q6UX73-2	C16orf89	prot1587	Q96HD1	CRELD1	0.284221	0.000762853
prot71	O00468-6	AGRN	prot1369	Q6UX71	PLXDC2	0.28422	0.000762898
prot361	P02747	C1QC	prot1620	Q99574	SERPINI1	-0.284219	0.000762912
prot543	P0DP25	CALM1	prot831	P33908	MAN1A1	0.284219	0.000762924
prot268	P00488	F13A1	prot1425	Q86X29-6	LSR	-0.284215	0.000763044
prot1312	Q5BLP8	C4orf48	prot1883	Q9ULL4	PLXNB3	0.284215	0.000763054
prot1045	P63104	YWHAZ	prot1214	Q14520-2	HABP2	-0.284215	0.000763058
prot493	P08253	MMP2	prot1137	Q0P6D2	DIPK1C	-0.284214	0.000763074
prot618	P14151	SELL	prot1933	Q9Y5I4	PCDHAC2	-0.284211	0.000763202
prot256	O95965	ITGBL1	prot1862	Q9UJJ9	GNPTG	0.284209	0.000763273
prot540	P0DMV9	HSPA1A	prot1525	A0A087WWF1	SELENOM	0.284208	0.000763297
prot587	P12259	F5	prot1991	A0A1W2PQ11	CNTN2	0.284207	0.000763329
prot455	P06733	ENO1	prot1983	A0A0J9YY99	A0A0J9YY99	-0.284206	0.000763368
prot454	P06727	APOA4	prot1768	Q9NRN5	OLFML3	-0.284205	0.000763386
prot673	P17677	GAP43	prot1123	Q07954	LRP1	0.284204	0.000763439
prot262	P00338	LDHA	prot753	P23435	CBLN1	0.284203	0.000763454
prot1704	Q9H1U4	MEGF9	prot1759	Q9NPR2-2	SEM4B	0.284202	0.000763489
prot466	P07237	P4HB	prot1965	A0A0A0MTQ4	RGMA	0.284202	0.000763491
prot693	Q5T985	ITIH2	prot1344	A0A0G2JM94	LAIR1	-0.284202	0.000763501
prot1359	Q6UVK1	CSPG4	prot1511	Q8TCZ2	CD99L2	0.284202	0.000763511
prot888	P43121	MCAM	prot896	I3L0N3	NSF	0.2842	0.000763577
prot1529	Q8WY21-4	SORC1	prot1649	Q9BS26	ERP44	0.284198	0.000763641
prot888	P43121	MCAM	prot1848	Q9UHG3	PCYOX1	0.284197	0.00076366
prot683	P18669	PGAM1	prot1500	Q8NFY4-6	SEM6D	0.284196	0.000763706
prot279	P00746	CFD	prot1100	Q02809	PLOD1	-0.284195	0.00076375
prot111	O15400-2	STX7	prot748	P23142	FBLN1	-0.284194	0.00076378
prot725	P21810	BGN	prot1254	Q15582	TGFBI	0.284193	0.000763794
prot872	P39060-2	COL18A1	prot1268	Q16270	IGFBP7	0.284188	0.000763963
prot607	P13667	PDIA4	prot1495	Q8NCW5-2	NNRE	0.284187	0.000764013
prot531	P09972	ALDOC	prot861	P36955	SERPINF1	0.284186	0.000764035
prot129	O43529	CHST10	prot421	P05026-2	AT1B1	0.284185	0.000764085
prot1284	Q16658	FSCN1	prot1787	Q9NX62	IMPAD1	0.284185	0.000764087
prot201	O75711	SCRG1	prot1359	Q6UVK1	CSPG4	0.284183	0.000764164
prot724	P21802-8	FGFR2	prot1936	Q9Y5Y7	LYVE1	0.284182	0.000764192
prot678	P18065	IGFBP2	prot1119	Q06828	FMOD	0.284181	0.000764205
prot307	P01591	JCHAIN	prot1224	Q14894	CRYM	-0.284179	0.00076428
prot92	O14791	APOL1	prot410	P04406	GAPDH	-0.284177	0.000764344
prot453	P06681	C2	prot1045	P63104	YWHAZ	-0.284177	0.000764345
prot713	P21246	PTN	prot1702	Q9H173	SIL1	0.284173	0.000764476
prot305	P01303	NPY	prot506	P08697	SERPINF2	-0.284171	0.000764547
prot262	P00338	LDHA	prot973	P55058	PLTP	0.284171	0.000764557
prot1742	Q5VT82	PCDH9	prot1827	Q9UBG0	MRC2	0.28417	0.000764591
prot407	P04275	VWF	prot688	P19320	VCAM1	0.284169	0.000764616
prot43	A0M8Q6	IGLC7	prot809	P30101	PDIA3	-0.284169	0.000764621
prot279	P00746	CFD	prot1921	Q9Y2T3	GDA	-0.284168	0.000764678
prot345	P02452	COL1A1	prot750	P23284	PPIB	0.284167	0.000764681
prot212	O94760	DDAH1	prot1967	A0A0B4J2B5	IGHV3OR169	-0.284166	0.000764746
prot212	O94760	DDAH1	prot1493	Q8NCC3	PLA2G15	0.284164	0.000764791
prot43	A0M8Q6	IGLC7	prot294	P01042-2	KNG1	0.284163	0.000764829
prot1182	Q13634-2	CDH18	prot1759	Q9NPR2-2	SEM4B	0.284162	0.000764852
prot540	P0DMV9	HSPA1A	prot1898	Q9UP79	ADAMTS8	0.284162	0.000764855
prot4	A0A075B6I9	IGLV746	prot784	P27824	CANX	-0.284162	0.000764878
prot711	P20916-2	MAG	prot1505	Q8NHP8	PLBD2	0.284161	0.000764915
prot589	P12277	CKB	prot1742	Q5VT82	PCDH9	0.28416	0.000764928
prot1337	Q658N2	WSCD1	prot1892	Q9UMX5	NENF	0.284158	0.000764993
prot532	P0C0L4	C4A	prot628	P14618-2	PKM	-0.284157	0.000765039
prot981	J3KRI5	CDH8	prot1386	Q6ZRP7	QSOX2	0.284155	0.000765114
prot103	O15197-3	EPHB6	prot352	P02656	APOC3	-0.284153	0.000765162
prot877	U3KQG5	CD200	prot1495	Q8NCW5-2	NNRE	0.284152	0.000765216
prot279	P00746	CFD	prot1975	A0A0G2JMB2	IGHA2	0.284151	0.000765233
prot1115	Q05996-2	ZP2	prot1328	A0A0A0MQY7	CACHD1	0.28415	0.000765268
prot302	P01213	PDYN	prot485	P07998	RNASE1	0.28415	0.000765278
prot276	P00739	HPR	prot1595	Q96JF0	ST6GAL2	-0.284149	0.000765307
prot926	A0A182DWH7	SELENOP	prot1884	Q9ULP0-2	NDRG4	-0.284148	0.00076535
prot271	P00533-4	EGFR	prot1427	A0A0A6YYA0	TMED7-TICAM2	0.284146	0.000765403
prot274	P00734	F2	prot863	P36980-2	FHR2	0.284146	0.000765425
prot1627	Q99784	OLFM1	prot1649	Q9BS26	ERP44	0.284145	0.000765463
prot90	O14773	TPP1	prot1211	Q14508	WFDC2	-0.284143	0.000765519
prot71	O00468-6	AGRN	prot778	P26572	MGAT1	0.284142	0.000765539
prot435	P05408-2	SCG5	prot1064	P78509	RELN	0.284141	0.000765577
prot291	Q5H9A7	TIMP1	prot471	P07357	C8A	0.28414	0.000765605
prot1209	Q14393-2	GAS6	prot1708	Q9H2A7	CXCL16	0.28414	0.000765621
prot88	O14672	ADAM10	prot1171	F8WC54	ADAM9	0.284138	0.000765689
prot324	P01721	IGLV657	prot1926	A0A087X054	HYOU1	-0.284137	0.00076572
prot115	O43157-2	PLXNB1	prot964	E9PG71	EPHA4	0.284134	0.000765817
prot620	P14207	FOLR2	prot1742	Q5VT82	PCDH9	-0.284132	0.000765904
prot76	D6RHI9	RNASET2	prot1537	Q92520	FAM3C	-0.284132	0.000765909
prot935	B1AKY9	ATP1A2	prot1187	Q13740-2	ALCAM	0.284129	0.000766003
prot516	P09417	QDPR	prot1649	Q9BS26	ERP44	0.284127	0.000766068
prot888	P43121	MCAM	prot1327	Q5VSG8	MANEAL	0.284125	0.000766139
prot81	O14498	ISLR	prot833	P34096	RNASE4	0.284125	0.00076615
prot524	P09619	PDGFRB	prot1615	Q99435-4	NELL2	0.284121	0.000766282
prot317	P01701	IGLV151	prot879	P41271	NBL1	-0.284119	0.00076635
prot266	P00441	SOD1	prot973	P55058	PLTP	-0.284115	0.000766483
prot1169	Q13421-4	MSLN	prot1449	Q8IWY4	SCUBE1	-0.284113	0.000766547
prot384	P03951	F11	prot461	P07108	DBI	-0.284113	0.000766549
prot204	A0A1B0GVB9	ATP6AP2	prot641	P15291-2	B4GT1	0.284113	0.000766563
prot350	K7ERI9	APOC1	prot1149	Q12860	CNTN1	-0.284112	0.000766585
prot1108	Q04756	HGFAC	prot1665	Q9BX67	JAM3	-0.284111	0.000766622
prot438	P05452	CLEC3B	prot1130	Q08431	MFGE8	0.284109	0.000766682
prot1277	Q16610	ECM1	prot1616	Q99497	PARK7	0.284106	0.000766791
prot893	P45877	PPIC	prot1693	Q9GZX9	TWSG1	0.284104	0.000766855
prot615	E9PNW4	AL049629.2	prot1135	Q09328	MGAT5	0.284103	0.000766891
prot476	P07585	DCN	prot1806	Q9NZP8	C1RL	-0.284103	0.000766892
prot281	P00748	F12	prot1327	Q5VSG8	MANEAL	-0.284102	0.000766923
prot1182	Q13634-2	CDH18	prot1743	Q9HC57	WFDC1	0.284102	0.00076694
prot375	G3V0E5	TFRC	prot1892	Q9UMX5	NENF	0.2841	0.000767004
prot107	O15240	VGF	prot1328	A0A0A0MQY7	CACHD1	0.284098	0.000767052
prot302	P01213	PDYN	prot1359	Q6UVK1	CSPG4	0.284097	0.000767092
prot533	P0C0L5	C4B	prot1183	Q13641	TPBG	-0.284096	0.000767122
prot287	P01019	AGT	prot2020	G3XAK1	MST1	-0.284096	0.000767138
prot129	O43529	CHST10	prot926	A0A182DWH7	SELENOP	-0.284096	0.000767142
prot1665	Q9BX67	JAM3	prot1884	Q9ULP0-2	NDRG4	0.284095	0.000767166
prot1124	Q08174-2	PCDH1	prot1371	Q6UX73-2	C16orf89	0.284094	0.000767213
prot292	P01034	CST3	prot407	P04275	VWF	0.284092	0.000767266
prot512	P09104	ENO2	prot826	P31946-2	1433B	0.284092	0.000767267
prot975	P55083	MFAP4	prot1710	Q9H2E6	SEMA6A	-0.284089	0.000767364
prot888	P43121	MCAM	prot1867	Q9UK55	SERPINA10	-0.284086	0.000767469
prot324	P01721	IGLV657	prot778	P26572	MGAT1	-0.284086	0.000767472
prot1024	P61626	LYZ	prot1947	Q9Y6N7-4	ROBO1	-0.284085	0.000767502
prot183	O75144	ICOSLG	prot295	A9UJN9	PDGFB	0.284085	0.000767519
prot168	O60888-3	CUTA	prot474	P07360	C8G	-0.284084	0.000767556
prot23	A0A0B4J1X5	IGHV374	prot91	O14786	NRP1	-0.284082	0.000767624
prot337	A0A087WYJ9	A0A087WYJ9	prot1879	F5H5X9	CDH7	-0.284079	0.000767724
prot372	P02766	TTR	prot1790	Q9NY47-2	CACNA2D2	-0.284077	0.000767796
prot527	A0A087X0D5	CTSH	prot1541	Q92673	SORL1	0.284072	0.000767941
prot637	P15144	ANPEP	prot780	P27169	PON1	-0.284072	0.000767951
prot71	O00468-6	AGRN	prot845	P35555	FBN1	0.284072	0.000767953
prot1107	Q04721	NOTCH2	prot1941	Q9UFM8	NPTN	0.284071	0.000767983
prot617	P14138	EDN3	prot1684	A0A0A0MR20	CNTNAP4	0.284071	0.000767994
prot334	P01859	IGHG2	prot1612	Q96S96	PEBP4	-0.28407	0.000768009
prot301	P01210	PENK	prot1645	Q9BRK3-2	MXRA8	0.28407	0.000768026
prot352	P02656	APOC3	prot978	P55268	LAMB2	-0.284067	0.000768119
prot1283	C9JTE0	MOG	prot1681	A0A087WZS0	LYNX1	0.284066	0.000768167
prot578	P11717	IGF2R	prot1158	Q13217	DNAJC3	0.284061	0.000768321
prot490	P08185	SERPINA6	prot1242	Q15262	PTPRK	-0.284057	0.000768468
prot335	P01860	IGHG3	prot540	P0DMV9	HSPA1A	-0.284056	0.000768512
prot1041	P62993	GRB2	prot1859	Q9UJ99	CDH22	0.284055	0.000768539
prot308	P01594	IGKV133	prot1162	Q13275-2	SEMA3F	-0.284052	0.000768631
prot324	P01721	IGLV657	prot1983	A0A0J9YY99	A0A0J9YY99	0.284049	0.000768732
prot440	P05543	SERPINA7	prot1394	Q7LFX5	CHST15	-0.284049	0.000768761
prot1740	Q9HC38-2	GLOD4	prot2005	E7ESV6	ADGRL3	0.284045	0.000768882
prot333	P01857	IGHG1	prot1945	Q9Y696	CLIC4	-0.284044	0.000768905
prot1172	Q13444-10	ADAM15	prot1286	Q16706	MAN2A1	0.284042	0.000769002
prot547	P10253	GAA	prot1224	Q14894	CRYM	0.284039	0.000769108
prot175	E7EWD3	ADAM23	prot688	P19320	VCAM1	0.284037	0.000769147
prot1178	Q13554-7	CAMK2B	prot1370	Q6UX72	B3GNT9	0.284035	0.000769236
prot256	O95965	ITGBL1	prot1860	Q9UJA9	ENPP5	0.284031	0.000769363
prot501	P08581	MET	prot1320	Q5KU26	COLEC12	0.284029	0.000769424
prot856	P36222	CHI3L1	prot1595	Q96JF0	ST6GAL2	-0.284029	0.000769445
prot1381	Q6YHK3	CD109	prot1744	Q9HCB6	SPON1	0.284025	0.000769574
prot2	A0A075B6I0	IGLV861	prot491	P08195-2	SLC3A2	-0.284024	0.000769618
prot387	P04003	C4BPA	prot1381	Q6YHK3	CD109	-0.284023	0.000769656
prot226	O94933	SLITRK3	prot275	P00738	HP	-0.284022	0.00076966
prot306	P01344	IGF2	prot1842	Q9UGM5	FETUB	0.284018	0.000769813
prot168	O60888-3	CUTA	prot555	P10619-2	PPGB	0.284018	0.000769828
prot746	P22897	MRC1	prot1064	P78509	RELN	-0.284016	0.000769868
prot285	P01009	SERPINA1	prot762	P23582	NPPC	-0.284016	0.000769882
prot1708	Q9H2A7	CXCL16	prot1967	A0A0B4J2B5	IGHV3OR169	-0.284012	0.000770024
prot206	O75882-2	ATRN	prot570	P11142	HSPA8	-0.28401	0.000770094
prot1246	Q15375-4	EPHA7	prot1708	Q9H2A7	CXCL16	0.28401	0.000770096
prot348	P02647	APOA1	prot1799	Q9NZ08	ERAP1	-0.284008	0.000770164
prot951	P52799	EFNB2	prot1848	Q9UHG3	PCYOX1	0.284006	0.000770225
prot1162	Q13275-2	SEMA3F	prot1749	Q9HCU4	CELSR2	0.284004	0.000770308
prot472	P07358	C8B	prot1128	Q08345	DDR1	-0.284	0.000770437
prot275	P00738	HP	prot1474	Q8N3T6	TMEM132C	-0.283999	0.000770477
prot876	P40926	MDH2	prot1595	Q96JF0	ST6GAL2	0.283998	0.000770488
prot206	O75882-2	ATRN	prot832	P34059	GALNS	0.283997	0.000770532
prot370	P02763	ORM1	prot778	P26572	MGAT1	-0.283997	0.000770536
prot335	P01860	IGHG3	prot351	A0A024R0T9	APOC2	0.283996	0.000770576
prot1192	Q13867	BLMH	prot1967	A0A0B4J2B5	IGHV3OR169	-0.283995	0.000770613
prot45	A2NJV5	IGKV229	prot397	P04114	APOB	0.283993	0.00077067
prot615	E9PNW4	AL049629.2	prot1221	Q14766	LTBP1	0.283993	0.000770687
prot70	O00462	MANBA	prot963	F8W9W0	EPHA5	0.283992	0.000770702
prot520	P09486	SPARC	prot1209	Q14393-2	GAS6	0.28399	0.000770776
prot1312	Q5BLP8	C4orf48	prot1434	Q8IUK5	PLXDC1	0.283989	0.000770826
prot454	P06727	APOA4	prot1567	Q969P0-3	IGSF8	-0.283988	0.000770849
prot862	P36957	DLST	prot1337	Q658N2	WSCD1	0.283987	0.000770868
prot111	O15400-2	STX7	prot1883	Q9ULL4	PLXNB3	0.283981	0.000771077
prot16	A0A0A0MS15	IGHV349	prot1278	Q16620-2	NTRK2	-0.283981	0.000771087
prot305	P01303	NPY	prot524	P09619	PDGFRB	0.283979	0.000771154
prot657	P16152	CBR1	prot1879	F5H5X9	CDH7	0.283979	0.000771156
prot369	P02760	AMBP	prot578	P11717	IGF2R	-0.283976	0.00077128
prot352	P02656	APOC3	prot1182	Q13634-2	CDH18	-0.283974	0.000771324
prot105	O15230	LAMA5	prot371	P02765	AHSG	-0.283973	0.000771382
prot455	P06733	ENO1	prot999	R4GMM9	NXPH1	0.283972	0.000771405
prot1028	J3KMY5	NPC2	prot1580	Q96FE5-2	LINGO1	0.283967	0.000771574
prot71	O00468-6	AGRN	prot196	A0A0A0MRU5	A0A0A0MRU5	0.283966	0.000771623
prot426	P05090	APOD	prot1386	Q6ZRP7	QSOX2	-0.283965	0.000771651
prot707	P20774	OGN	prot1714	Q9H3G5	CPVL	0.283964	0.000771682
prot347	P02462-2	COL4A1	prot1996	B7ZKJ8	ITIH4	-0.283964	0.000771693
prot45	A2NJV5	IGKV229	prot1615	Q99435-4	NELL2	-0.283962	0.000771738
prot360	D6R934	C1QB	prot808	P30086	PEBP1	0.28396	0.000771819
prot852	P35858	IGFALS	prot1286	Q16706	MAN2A1	-0.28396	0.000771823
prot1653	Q9BTY2	FUCA2	prot1684	A0A0A0MR20	CNTNAP4	0.283959	0.000771842
prot559	P10645	CHGA	prot1587	Q96HD1	CRELD1	0.283956	0.000771941
prot430	P05155	SERPING1	prot692	P19652	ORM2	-0.283954	0.000772034
prot1859	Q9UJ99	CDH22	prot2011	E9PL83	ADM	0.28395	0.000772156
prot680	P18206-2	VCL	prot1944	Q9Y653-2	ADGRG1	0.283949	0.00077221
prot1091	Q01459	CTBS	prot1198	Q14112	NID2	0.283948	0.000772228
prot637	P15144	ANPEP	prot1654	Q9BU40-2	CRDL1	0.283948	0.000772233
prot329	P01782	IGHV39	prot1146	Q12805-2	FBLN3	0.283947	0.000772261
prot454	P06727	APOA4	prot1275	Q16568	CARTPT	-0.283945	0.000772326
prot661	P16519-2	PCSK2	prot678	P18065	IGFBP2	-0.283944	0.000772369
prot1827	Q9UBG0	MRC2	prot1830	Q9UBQ6	EXTL2	0.283943	0.000772407
prot396	A0A0A0MSC4	PDGFA	prot515	P09382	LGALS1	0.283942	0.000772428
prot352	P02656	APOC3	prot1128	Q08345	DDR1	-0.283942	0.000772448
prot213	O94766	B3GAT3	prot2023	H0YDE5	KIAA1549L	0.283942	0.000772451
prot479	P07711	CTSL	prot1983	A0A0J9YY99	A0A0J9YY99	-0.283941	0.000772467
prot1592	A0A087WSY5	CPB2	prot1967	A0A0B4J2B5	IGHV3OR169	0.28394	0.000772516
prot1283	C9JTE0	MOG	prot1759	Q9NPR2-2	SEM4B	0.283938	0.000772582
prot332	P01834	IGKC	prot641	P15291-2	B4GT1	-0.283937	0.000772621
prot896	I3L0N3	NSF	prot1306	Q53EL9-3	SEZ6	0.283935	0.000772665
prot673	P17677	GAP43	prot1883	Q9ULL4	PLXNB3	0.283934	0.000772729
prot1514	Q8TDQ0-2	HAVR2	prot1787	Q9NX62	IMPAD1	0.283933	0.00077275
prot352	P02656	APOC3	prot883	P42785	PRCP	-0.283928	0.000772908
prot368	Q5VY30	RBP4	prot1162	Q13275-2	SEMA3F	-0.283923	0.000773109
prot748	P23142	FBLN1	prot832	P34059	GALNS	0.283922	0.000773137
prot1344	A0A0G2JM94	LAIR1	prot1704	Q9H1U4	MEGF9	0.283918	0.000773271
prot776	P25774-2	CTSS	prot872	P39060-2	COL18A1	0.283918	0.000773283
prot347	P02462-2	COL4A1	prot1098	Q02487-2	DSC2	0.283915	0.000773378
prot334	P01859	IGHG2	prot1665	Q9BX67	JAM3	-0.283915	0.00077338
prot693	Q5T985	ITIH2	prot883	P42785	PRCP	-0.283915	0.000773386
prot706	P20742	PZP	prot1222	G3V3X5	LTBP2	-0.283913	0.000773445
prot1117	H0YNK6	TYRO3	prot1781	Q9NT99	LRRC4B	0.283912	0.000773489
prot393	P04075	ALDOA	prot1295	Q29963	HLAC	0.283911	0.000773507
prot995	P57087	JAM2	prot1196	Q14019	COTL1	0.283911	0.000773507
prot1079	P98153-3	IDD	prot1812	Q9P0K1-5	ADAM22	0.283909	0.000773594
prot1152	Q12913	PTPRJ	prot1495	Q8NCW5-2	NNRE	0.283907	0.000773657
prot1525	A0A087WWF1	SELENOM	prot1587	Q96HD1	CRELD1	0.283905	0.00077371
prot498	P08571	CD14	prot673	P17677	GAP43	0.283905	0.000773722
prot688	P19320	VCAM1	prot941	P51888	PRELP	0.283904	0.000773751
prot1411	Q86SF2	GALNT7	prot1488	Q8NBJ4-2	GOLM1	0.283902	0.000773812
prot185	O75223	GGCT	prot1219	Q14697	GANAB	0.2839	0.000773874
prot1190	E7EUF1	ENPP2	prot1645	Q9BRK3-2	MXRA8	0.2839	0.000773895
prot168	O60888-3	CUTA	prot504	P08637	FCGR3A	-0.2839	0.000773906
prot1294	Q24JP5	TMEM132A	prot1936	Q9Y5Y7	LYVE1	0.283899	0.00077393
prot109	O15354	GPR37	prot1130	Q08431	MFGE8	0.283898	0.000773975
prot499	P08572	COL4A2	prot1641	Q9BQT9	CLSTN3	0.283897	0.00077398
prot85	O14594	NCAN	prot232	O95158	NXPH4	0.283897	0.000773985
prot279	P00746	CFD	prot1319	Q5JZY3-2	EPHA10	-0.283896	0.000774019
prot396	A0A0A0MSC4	PDGFA	prot1451	Q8IXL6	FAM20C	0.283896	0.000774039
prot257	O95967	EFEMP2	prot888	P43121	MCAM	-0.283893	0.00077415
prot589	P12277	CKB	prot724	P21802-8	FGFR2	0.28389	0.000774248
prot175	E7EWD3	ADAM23	prot1958	V9HW75	NUCB2	0.283888	0.000774294
prot1592	A0A087WSY5	CPB2	prot1893	Q9UN36-2	NDRG2	-0.283888	0.000774307
prot514	P09211	GSTP1	prot1487	Q8NBI6	XXYLT1	0.283886	0.000774361
prot1157	Q13214-2	SEMA3B	prot1520	Q8WUJ3	CEMIP	0.283886	0.000774386
prot1135	Q09328	MGAT5	prot1590	Q96ID5	IGSF21	0.283885	0.000774408
prot384	P03951	F11	prot861	P36955	SERPINF1	-0.283884	0.00077446
prot279	P00746	CFD	prot1359	Q6UVK1	CSPG4	-0.283883	0.000774464
prot183	O75144	ICOSLG	prot1101	Q02818	NUCB1	0.283883	0.000774468
prot438	P05452	CLEC3B	prot1592	A0A087WSY5	CPB2	-0.283883	0.000774482
prot410	P04406	GAPDH	prot1469	Q8N2S1-2	LTBP4	-0.283883	0.000774486
prot410	P04406	GAPDH	prot1963	A0A096LPE2	SAA2-SAA4	-0.283882	0.000774506
prot279	P00746	CFD	prot543	P0DP25	CALM1	-0.283882	0.000774515
prot1146	Q12805-2	FBLN3	prot1616	Q99497	PARK7	-0.28388	0.000774571
prot306	P01344	IGF2	prot410	P04406	GAPDH	-0.283879	0.000774606
prot295	A9UJN9	PDGFB	prot1451	Q8IXL6	FAM20C	0.283879	0.000774618
prot668	P17174	GOT1	prot1967	A0A0B4J2B5	IGHV3OR169	-0.283878	0.000774638
prot821	P31150	GDI1	prot1283	C9JTE0	MOG	0.283877	0.000774678
prot385	P03952	KLKB1	prot1945	Q9Y696	CLIC4	-0.283876	0.000774706
prot1128	Q08345	DDR1	prot1907	Q9Y240	CLEC11A	0.283875	0.000774772
prot305	P01303	NPY	prot1478	Q8N475-2	FSTL5	0.283874	0.000774795
prot481	P07858	CTSB	prot2006	E7ETH0	CFI	-0.283874	0.000774796
prot1032	P61981	YWHAG	prot1509	Q8TAG5-2	VSTM2A	0.283874	0.000774796
prot795	P29218	IMPA1	prot1023	P61604	HSPE1	0.283874	0.000774802
prot236	O95206-2	PCDH8	prot268	P00488	F13A1	-0.283866	0.000775071
prot1443	Q8IW52	SLITRK4	prot1831	Q9UBR2	CTSZ	0.283866	0.000775072
prot540	P0DMV9	HSPA1A	prot852	P35858	IGFALS	-0.283861	0.000775234
prot481	P07858	CTSB	prot1994	B4E1Z4	AL645922.1	-0.283858	0.000775346
prot451	P06396	GSN	prot982	P55287-2	CDH11	0.283856	0.000775424
prot185	O75223	GGCT	prot279	P00746	CFD	-0.283854	0.000775472
prot1525	A0A087WWF1	SELENOM	prot1897	Q9UNW1	MINPP1	0.283852	0.000775541
prot758	P23515	OMG	prot1325	Q5T848	GPR158	0.283852	0.000775564
prot308	P01594	IGKV133	prot1884	Q9ULP0-2	NDRG4	-0.28385	0.000775625
prot711	P20916-2	MAG	prot1399	Q7Z553	MDGA2	0.283849	0.000775642
prot1656	Q9BUJ0	ABHD14A	prot1890	Q9UMF0	ICAM5	0.283848	0.000775684
prot771	P25311	AZGP1	prot1721	Q9H4D0	CLSTN2	-0.283839	0.00077599
prot1425	Q86X29-6	LSR	prot1728	Q9H7Y0	DIPK2B	0.283838	0.000776042
prot348	P02647	APOA1	prot372	P02766	TTR	0.283838	0.000776045
prot653	H0YDW7	CD44	prot1451	Q8IXL6	FAM20C	0.283836	0.000776093
prot285	P01009	SERPINA1	prot940	P51884	LUM	0.283836	0.000776106
prot1306	Q53EL9-3	SEZ6	prot1561	A0A0U1RR20	PRG4	-0.283835	0.000776159
prot262	P00338	LDHA	prot288	P01023	A2M	0.283834	0.000776185
prot653	H0YDW7	CD44	prot1328	A0A0A0MQY7	CACHD1	0.283833	0.00077622
prot291	Q5H9A7	TIMP1	prot748	P23142	FBLN1	0.283832	0.000776239
prot620	P14207	FOLR2	prot1118	Q06481	APLP2	-0.283832	0.000776243
prot443	P05937	CALB1	prot1159	Q13228	SELENBP1	0.283829	0.000776348
prot209	O76061	STC2	prot1370	Q6UX72	B3GNT9	0.283826	0.000776462
prot146	O60242	ADGRB3	prot891	P43251-4	BTD	0.283819	0.0007767
prot716	P21333-2	FLNA	prot1769	Q9NRR1	CYTL1	0.283817	0.000776765
prot316	P01700	IGLV147	prot1569	F8WDW9	ESAM	-0.283817	0.00077677
prot2	A0A075B6I0	IGLV861	prot403	E9PIM6	THY1	-0.283816	0.000776818
prot376	P02787	TF	prot1446	Q8IWU5-2	SULF2	-0.283812	0.000776934
prot551	P10451-3	SPP1	prot882	E9PF59	DPP6	0.283812	0.000776936
prot1312	Q5BLP8	C4orf48	prot1538	Q92563	SPOCK2	0.283812	0.000776941
prot1294	Q24JP5	TMEM132A	prot1997	C9J2H1	ITIH5	0.28381	0.000777022
prot842	P35442	THBS2	prot1070	P80723	BASP1	-0.283809	0.000777032
prot316	P01700	IGLV147	prot1100	Q02809	PLOD1	-0.283808	0.00077709
prot515	P09382	LGALS1	prot1967	A0A0B4J2B5	IGHV3OR169	-0.283807	0.000777126
prot400	P04180	LCAT	prot1627	Q99784	OLFM1	0.283805	0.000777182
prot361	P02747	C1QC	prot923	G3XAP6	COMP	0.283805	0.000777198
prot1561	A0A0U1RR20	PRG4	prot1947	Q9Y6N7-4	ROBO1	-0.283804	0.000777219
prot228	O94985	CLSTN1	prot1667	Q9BXJ4-3	C1QTNF3	0.283801	0.000777317
prot848	P35613-2	BSG	prot882	E9PF59	DPP6	0.2838	0.000777352
prot406	P04271	S100B	prot695	P19835	CEL	0.283798	0.000777439
prot1151	Q12907	LMAN2	prot1377	Q6UXK5	LRRN1	0.283796	0.000777507
prot325	P01742	IGHV169	prot1867	Q9UK55	SERPINA10	0.283795	0.000777539
prot589	P12277	CKB	prot1354	Q6P9A2	GALNT18	0.283791	0.00077768
prot201	O75711	SCRG1	prot2040	X6RKN2	NFASC	0.283789	0.000777734
prot1362	Q6UWH4-2	GASK1B	prot1514	Q8TDQ0-2	HAVR2	0.283786	0.000777831
prot361	P02747	C1QC	prot1845	Q9UHC6	CNTNAP2	-0.283785	0.000777873
prot1180	Q13557-8	CAMK2D	prot1474	Q8N3T6	TMEM132C	0.283784	0.000777914
prot1162	Q13275-2	SEMA3F	prot1567	Q969P0-3	IGSF8	0.283782	0.00077798
prot1550	Q92823-2	NRCAM	prot1860	Q9UJA9	ENPP5	0.283781	0.00077801
prot325	P01742	IGHV169	prot896	I3L0N3	NSF	-0.28378	0.00077804
prot336	P01861	IGHG4	prot1777	Q9NSC7	ST6GALNAC1	-0.283779	0.000778075
prot148	O60245	PCDH7	prot842	P35442	THBS2	-0.283779	0.0007781
prot1180	Q13557-8	CAMK2D	prot1319	Q5JZY3-2	EPHA10	0.283779	0.000778101
prot883	P42785	PRCP	prot1424	Q86VZ4	LRP11	0.283779	0.000778106
prot1827	Q9UBG0	MRC2	prot2037	R4GMM8	ROBO2	0.283777	0.000778145
prot1505	Q8NHP8	PLBD2	prot1877	A0A0D9SEP4	NRXN1	0.283777	0.00077817
prot1216	Q14574-2	DSC3	prot1768	Q9NRN5	OLFML3	0.283775	0.000778222
prot386	P03973	SLPI	prot1567	Q969P0-3	IGSF8	-0.283775	0.000778226
prot279	P00746	CFD	prot1221	Q14766	LTBP1	0.283775	0.000778233
prot105	O15230	LAMA5	prot1493	Q8NCC3	PLA2G15	0.283775	0.000778234
prot1275	Q16568	CARTPT	prot1425	Q86X29-6	LSR	0.283773	0.000778285
prot175	E7EWD3	ADAM23	prot1827	Q9UBG0	MRC2	0.28377	0.000778403
prot1662	F8VZI9	FAIM2	prot1895	Q9UN70	PCDHGC3	0.283769	0.000778437
prot776	P25774-2	CTSS	prot984	P55290	CDH13	-0.283769	0.000778444
prot763	P24043	LAMA2	prot1130	Q08431	MFGE8	0.283768	0.000778476
prot1587	Q96HD1	CRELD1	prot1819	Q9P232	CNTN3	0.283768	0.00077849
prot1108	Q04756	HGFAC	prot1370	Q6UX72	B3GNT9	-0.283766	0.000778547
prot81	O14498	ISLR	prot404	P04217	A1BG	-0.283766	0.00077855
prot348	P02647	APOA1	prot1285	Q16674	MIA	0.283766	0.000778553
prot876	P40926	MDH2	prot1897	Q9UNW1	MINPP1	0.283765	0.000778577
prot1039	P62937	PPIA	prot1158	Q13217	DNAJC3	0.283765	0.000778587
prot735	A0A087X1J7	GPX3	prot1275	Q16568	CARTPT	0.283763	0.000778664
prot430	P05155	SERPING1	prot928	F8W1B7	MMP14	0.283762	0.000778674
prot20	A0A0B4J1V0	IGHV315	prot793	P29120-2	PCSK1	-0.28376	0.000778769
prot270	P00505	GOT2	prot1742	Q5VT82	PCDH9	0.283758	0.000778812
prot48	A6NGN9	IGLON5	prot1148	Q12841	FSTL1	-0.283756	0.000778903
prot441	P05546	SERPIND1	prot1371	Q6UX73-2	C16orf89	-0.283755	0.000778922
prot1802	Q9NZ94-3	NLGN3	prot1871	Q9UKM7	MAN1B1	0.283755	0.000778927
prot468	E9PEK4	CSF1R	prot1749	Q9HCU4	CELSR2	0.283754	0.000778949
prot725	P21810	BGN	prot1023	P61604	HSPE1	0.283754	0.000778959
prot882	E9PF59	DPP6	prot1728	Q9H7Y0	DIPK2B	0.283753	0.000778996
prot1284	Q16658	FSCN1	prot1842	Q9UGM5	FETUB	-0.283752	0.000779034
prot778	P26572	MGAT1	prot1799	Q9NZ08	ERAP1	0.283751	0.00077905
prot732	P22303	ACHE	prot1963	A0A096LPE2	SAA2-SAA4	-0.283751	0.000779062
prot1023	P61604	HSPE1	prot1896	Q9UNN8	PROCR	-0.28375	0.000779088
prot1176	A0A1B0GTP7	ASAH1	prot1781	Q9NT99	LRRC4B	0.28375	0.000779102
prot1493	Q8NCC3	PLA2G15	prot1711	Q9H2X0	CHRD	0.28375	0.000779113
prot454	P06727	APOA4	prot566	P11021	HSPA5	-0.283748	0.000779172
prot1258	Q15818	NPTX1	prot1566	Q969H8	MYDGF	0.283747	0.000779199
prot561	P10721-2	KIT	prot1200	Q14118	DAG1	0.283746	0.000779253
prot1128	Q08345	DDR1	prot1834	Q9UBX1	CTSF	0.283741	0.000779401
prot45	A2NJV5	IGKV229	prot1381	Q6YHK3	CD109	-0.283741	0.000779407
prot879	P41271	NBL1	prot1354	Q6P9A2	GALNT18	0.283738	0.000779532
prot213	O94766	B3GAT3	prot1012	P60983	GMFB	0.283737	0.000779561
prot618	P14151	SELL	prot1607	Q96PD5	PGLYRP2	0.283736	0.000779581
prot550	P10451-4	SPP1	prot657	P16152	CBR1	0.28373	0.000779805
prot1062	P78417	GSTO1	prot1742	Q5VT82	PCDH9	0.283726	0.000779924
prot375	G3V0E5	TFRC	prot1162	Q13275-2	SEMA3F	0.283726	0.000779933
prot607	P13667	PDIA4	prot1721	Q9H4D0	CLSTN2	0.283725	0.00077996
prot105	O15230	LAMA5	prot400	P04180	LCAT	0.283725	0.000779972
prot292	P01034	CST3	prot995	P57087	JAM2	0.283725	0.000779986
prot733	P22304	IDS	prot1062	P78417	GSTO1	0.283722	0.000780059
prot1524	Q8WVQ1-3	CANT1	prot1831	Q9UBR2	CTSZ	0.283721	0.000780104
prot995	P57087	JAM2	prot1759	Q9NPR2-2	SEM4B	0.283721	0.000780116
prot1007	P60709	ACTB	prot1092	Q01469	FABP5	0.283721	0.000780125
prot1617	Q99519	NEU1	prot1794	Q9NY97-2	B3GN2	0.283719	0.00078019
prot61	O00264	PGRMC1	prot2025	H3BLU2	LSAMP	0.283718	0.000780232
prot286	P01011	SERPINA3	prot1178	Q13554-7	CAMK2B	-0.283716	0.000780296
prot290	P01031	C5	prot1114	Q05707-2	COL14A1	-0.283716	0.000780301
prot429	P05154	SERPINA5	prot1003	P60174-1	TPI1	-0.283715	0.000780326
prot738	I6LM06	FGFR3	prot1256	Q15768	EFNB3	0.283713	0.000780397
prot612	P13796	LCP1	prot1889	Q9UM47	NOTCH3	0.28371	0.000780498
prot1071	P80748	IGLV321	prot1882	Q9ULI3	HEG1	-0.283709	0.000780525
prot149	O60279	SUSD5	prot386	P03973	SLPI	-0.283708	0.00078055
prot236	O95206-2	PCDH8	prot615	E9PNW4	AL049629.2	0.283708	0.000780582
prot871	A0A087X0K0	COL15A1	prot903	P47972	NPTX2	-0.283706	0.000780638
prot195	O75493	CA11	prot973	P55058	PLTP	0.283705	0.000780667
prot271	P00533-4	EGFR	prot604	P13611	VCAN	0.283703	0.000780745
prot941	P51888	PRELP	prot1319	Q5JZY3-2	EPHA10	-0.283698	0.000780896
prot653	H0YDW7	CD44	prot1693	Q9GZX9	TWSG1	0.283697	0.000780944
prot598	P13473-2	LAMP2	prot1067	P80108	GPLD1	-0.283696	0.000780993
prot1246	Q15375-4	EPHA7	prot1707	Q5T123	SH3BGRL3	0.283695	0.000781029
prot201	O75711	SCRG1	prot693	Q5T985	ITIH2	-0.283694	0.000781037
prot1211	Q14508	WFDC2	prot1755	Q9NPD7	NRN1	-0.283694	0.000781069
prot468	E9PEK4	CSF1R	prot1541	Q92673	SORL1	0.283693	0.000781105
prot543	P0DP25	CALM1	prot1351	Q6NW40	RGMB	0.283692	0.000781115
prot372	P02766	TTR	prot707	P20774	OGN	0.283691	0.000781172
prot729	P22061	PCMT1	prot1129	Q08380	LGALS3BP	-0.28369	0.000781191
prot293	P01042	KNG1	prot533	P0C0L5	C4B	0.283687	0.000781288
prot540	P0DMV9	HSPA1A	prot1897	Q9UNW1	MINPP1	0.283685	0.000781374
prot506	P08697	SERPINF2	prot1511	Q8TCZ2	CD99L2	-0.283684	0.000781418
prot1280	Q16627	CCL14	prot1616	Q99497	PARK7	-0.283683	0.00078145
prot550	P10451-4	SPP1	prot765	P24592	IGFBP6	-0.283682	0.000781476
prot398	P04156-2	PRIO	prot1026	P61769	B2M	0.283681	0.000781494
prot1283	C9JTE0	MOG	prot1847	Q9UHG2	PCSK1N	0.28368	0.000781556
prot608	P13671	C6	prot1569	F8WDW9	ESAM	-0.283675	0.000781719
prot4	A0A075B6I9	IGLV746	prot498	P08571	CD14	-0.283673	0.000781785
prot661	P16519-2	PCSK2	prot871	A0A087X0K0	COL15A1	-0.283672	0.000781836
prot147	O60243	HS6ST1	prot1921	Q9Y2T3	GDA	0.28367	0.000781878
prot214	O94769	ECM2	prot528	P09871	C1S	0.28367	0.000781909
prot293	P01042	KNG1	prot306	P01344	IGF2	0.283669	0.000781914
prot440	P05543	SERPINA7	prot630	P14625	HSP90B1	-0.283669	0.000781932
prot481	P07858	CTSB	prot1474	Q8N3T6	TMEM132C	0.283668	0.000781966
prot324	P01721	IGLV657	prot553	P10586-2	PTPRF	-0.283667	0.000781981
prot1755	Q9NPD7	NRN1	prot2036	Q7LBX6	NRP2	0.283667	0.000782004
prot474	P07360	C8G	prot1635	Q99985	SEMA3C	-0.283666	0.000782021
prot50	A6NL88	SHISA7	prot1973	A0A0D9SF30	NCAM1	0.283666	0.000782042
prot1151	Q12907	LMAN2	prot1803	Q9NZC2-2	TREM2	0.283664	0.000782092
prot641	P15291-2	B4GT1	prot1417	Q86UD1	OAF	0.283661	0.000782205
prot747	P23083	IGHV12	prot862	P36957	DLST	-0.283657	0.000782345
prot677	A6XND0	IGFBP3	prot1607	Q96PD5	PGLYRP2	0.283654	0.000782454
prot1030	P61970	NUTF2	prot1970	A0A0C4DH35	IGHV335	-0.283653	0.000782478
prot1098	Q02487-2	DSC2	prot1890	Q9UMF0	ICAM5	0.283653	0.000782498
prot335	P01860	IGHG3	prot1608	Q96PQ0	SORCS2	-0.28365	0.000782595
prot454	P06727	APOA4	prot1386	Q6ZRP7	QSOX2	-0.283648	0.000782675
prot65	O00339-2	MATN2	prot793	P29120-2	PCSK1	-0.283647	0.000782703
prot88	O14672	ADAM10	prot1139	Q10471	GALNT2	0.283647	0.000782705
prot206	O75882-2	ATRN	prot771	P25311	AZGP1	0.283647	0.000782713
prot71	O00468-6	AGRN	prot1649	Q9BS26	ERP44	0.283644	0.000782807
prot1681	A0A087WZS0	LYNX1	prot1967	A0A0B4J2B5	IGHV3OR169	-0.283642	0.000782862
prot765	P24592	IGFBP6	prot1502	Q8NFZ8	CADM4	-0.28364	0.000782951
prot984	P55290	CDH13	prot1071	P80748	IGLV321	-0.28364	0.000782955
prot1859	Q9UJ99	CDH22	prot1904	Q9UQM7	CAMK2A	0.283639	0.00078297
prot266	P00441	SOD1	prot1907	Q9Y240	CLEC11A	-0.283638	0.000783
prot397	P04114	APOB	prot1667	Q9BXJ4-3	C1QTNF3	-0.283636	0.000783072
prot561	P10721-2	KIT	prot566	P11021	HSPA5	0.283631	0.000783272
prot1550	Q92823-2	NRCAM	prot1645	Q9BRK3-2	MXRA8	0.283629	0.000783335
prot501	P08581	MET	prot581	P12109	COL6A1	0.283626	0.000783419
prot524	P09619	PDGFRB	prot2034	Q5SPY9	NPDC1	0.283625	0.00078345
prot652	P16035	TIMP2	prot1182	Q13634-2	CDH18	-0.283625	0.000783474
prot713	P21246	PTN	prot1714	Q9H3G5	CPVL	0.283625	0.000783477
prot401	P04196	HRG	prot765	P24592	IGFBP6	0.283623	0.000783536
prot482	P07900	HSP90AA1	prot832	P34059	GALNS	0.283622	0.000783554
prot332	P01834	IGKC	prot1146	Q12805-2	FBLN3	0.283621	0.000783601
prot226	O94933	SLITRK3	prot1794	Q9NY97-2	B3GN2	0.283621	0.000783615
prot1135	Q09328	MGAT5	prot1424	Q86VZ4	LRP11	0.283619	0.000783662
prot270	P00505	GOT2	prot866	P37837	TALDO1	0.283618	0.000783717
prot1737	Q9HBR0	SLC38A10	prot1806	Q9NZP8	C1RL	-0.283616	0.000783773
prot708	P20827	EFNA1	prot891	P43251-4	BTD	0.283616	0.000783797
prot1835	Q9UBX5	FBLN5	prot1946	Q9Y6N6	LAMC3	0.283614	0.000783834
prot1101	Q02818	NUCB1	prot1269	Q16288-2	NTRK3	0.283613	0.000783881
prot335	P01860	IGHG3	prot1681	A0A087WZS0	LYNX1	-0.283613	0.000783888
prot50	A6NL88	SHISA7	prot1306	Q53EL9-3	SEZ6	0.283609	0.000784013
prot802	P29966	MARCKS	prot1996	B7ZKJ8	ITIH4	-0.283609	0.000784038
prot183	O75144	ICOSLG	prot1970	A0A0C4DH35	IGHV335	-0.283609	0.000784044
prot454	P06727	APOA4	prot462	P07195	LDHB	-0.283606	0.000784122
prot1071	P80748	IGLV321	prot1683	Q9BZR6	RTN4R	-0.283605	0.000784153
prot979	P55283	CDH4	prot1977	A0A0G2JRQ6	A0A0G2JRQ6	-0.283605	0.000784156
prot1064	P78509	RELN	prot1570	Q96AQ6-2	PBXIP1	0.283602	0.000784289
prot730	A0A140TA41	TNXB	prot842	P35442	THBS2	0.2836	0.00078434
prot1386	Q6ZRP7	QSOX2	prot1848	Q9UHG3	PCYOX1	0.283597	0.00078444
prot81	O14498	ISLR	prot1970	A0A0C4DH35	IGHV335	-0.283591	0.000784653
prot42	A0A0J9YXX1	IGHV5101	prot175	E7EWD3	ADAM23	-0.283589	0.000784712
prot386	P03973	SLPI	prot686	P19022	CDH2	-0.283589	0.000784735
prot584	P12111	COL6A3	prot1158	Q13217	DNAJC3	0.283588	0.000784756
prot216	O94772	LY6H	prot888	P43121	MCAM	0.283587	0.000784784
prot88	O14672	ADAM10	prot1039	P62937	PPIA	0.283587	0.0007848
prot896	I3L0N3	NSF	prot2036	Q7LBX6	NRP2	0.283587	0.000784805
prot455	P06733	ENO1	prot1748	Q9HCU0	CD248	0.283585	0.000784856
prot1478	Q8N475-2	FSTL5	prot1977	A0A0G2JRQ6	A0A0G2JRQ6	-0.283584	0.000784917
prot469	A0A1B0GVD5	CTSD	prot1275	Q16568	CARTPT	-0.283582	0.00078497
prot1128	Q08345	DDR1	prot1327	Q5VSG8	MANEAL	0.283582	0.000784988
prot1145	Q12797-10	ASPH	prot1162	Q13275-2	SEMA3F	0.28358	0.000785048
prot619	P14174	MIF	prot1612	Q96S96	PEBP4	0.283579	0.00078509
prot383	P03950	ANG	prot1106	Q03591	CFHR1	0.283579	0.000785091
prot716	P21333-2	FLNA	prot1278	Q16620-2	NTRK2	0.283578	0.000785125
prot1567	Q969P0-3	IGSF8	prot1608	Q96PQ0	SORCS2	0.283577	0.000785141
prot896	I3L0N3	NSF	prot2023	H0YDE5	KIAA1549L	0.283576	0.000785188
prot1084	P98172	EFNB1	prot1098	Q02487-2	DSC2	0.283574	0.00078524
prot145	A2A3C1	ADGRB2	prot771	P25311	AZGP1	-0.283574	0.000785267
prot498	P08571	CD14	prot1242	Q15262	PTPRK	0.283573	0.000785304
prot878	P41222	PTGDS	prot1474	Q8N3T6	TMEM132C	0.283567	0.000785512
prot11	A0A075B6S5	IGKV127	prot762	P23582	NPPC	-0.283566	0.000785547
prot1656	Q9BUJ0	ABHD14A	prot1759	Q9NPR2-2	SEM4B	0.283563	0.000785625
prot291	Q5H9A7	TIMP1	prot1146	Q12805-2	FBLN3	0.283561	0.000785711
prot860	F5H5Q2	ACVR1B	prot896	I3L0N3	NSF	0.283559	0.000785797
prot843	P35443	THBS4	prot1884	Q9ULP0-2	NDRG4	0.283555	0.000785915
prot429	P05154	SERPINA5	prot1585	Q96GW7	BCAN	-0.283554	0.000785949
prot914	P48740-2	MASP1	prot1677	B7ZLJ8	SEZ6L	-0.283553	0.000785983
prot587	P12259	F5	prot1092	Q01469	FABP5	0.283553	0.000786
prot272	P00558	PGK1	prot959	P54289-2	CACNA2D1	0.283553	0.000786006
prot26	A0A0B4J1Y9	IGHV372	prot1822	Q9P2E7-2	PCDH10	-0.283552	0.000786015
prot108	O15335	CHAD	prot1114	Q05707-2	COL14A1	0.283552	0.000786031
prot532	P0C0L4	C4A	prot2030	K7ELL7	PRKCSH	-0.283551	0.000786049
prot350	K7ERI9	APOC1	prot1478	Q8N475-2	FSTL5	-0.283546	0.000786232
prot480	P07737	PFN1	prot928	F8W1B7	MMP14	0.283546	0.000786239
prot1108	Q04756	HGFAC	prot1634	Q99983	OMD	-0.283545	0.00078628
prot61	O00264	PGRMC1	prot1043	P63010-3	AP2B1	0.283543	0.000786345
prot630	P14625	HSP90B1	prot1471	A0A0C4DGI5	TAFA2	0.283542	0.000786392
prot307	P01591	JCHAIN	prot396	A0A0A0MSC4	PDGFA	-0.283541	0.000786407
prot1190	E7EUF1	ENPP2	prot1219	Q14697	GANAB	0.28354	0.000786453
prot708	P20827	EFNA1	prot1524	Q8WVQ1-3	CANT1	0.283539	0.00078648
prot477	P07602	PSAP	prot926	A0A182DWH7	SELENOP	-0.283536	0.000786588
prot1081	P98160	HSPG2	prot1860	Q9UJA9	ENPP5	0.283535	0.000786629
prot1732	Q9HAT2	SIAE	prot1889	Q9UM47	NOTCH3	0.283534	0.000786651
prot465	P07225	PROS1	prot1159	Q13228	SELENBP1	-0.283533	0.000786681
prot371	P02765	AHSG	prot1128	Q08345	DDR1	-0.283532	0.000786729
prot766	P24593	IGFBP5	prot1032	P61981	YWHAG	0.283531	0.000786749
prot465	P07225	PROS1	prot539	P0DMQ5	INAFM2	-0.283531	0.000786759
prot320	P01714	IGLV319	prot612	P13796	LCP1	0.28353	0.000786791
prot400	P04180	LCAT	prot1030	P61970	NUTF2	0.283529	0.000786836
prot692	P19652	ORM2	prot1177	E7EVP0	PNOC	-0.283528	0.000786853
prot26	A0A0B4J1Y9	IGHV372	prot1525	A0A087WWF1	SELENOM	-0.283528	0.000786866
prot608	P13671	C6	prot893	P45877	PPIC	-0.283528	0.000786874
prot516	P09417	QDPR	prot1556	Q92896	GLG1	0.283528	0.000786877
prot748	P23142	FBLN1	prot777	P26038	MSN	-0.283527	0.000786898
prot410	P04406	GAPDH	prot1721	Q9H4D0	CLSTN2	0.283526	0.000786955
prot1325	Q5T848	GPR158	prot1730	Q9H8L6	MMRN2	0.283525	0.00078699
prot70	O00462	MANBA	prot396	A0A0A0MSC4	PDGFA	0.283524	0.000786996
prot449	P06312	IGKV41	prot1566	Q969H8	MYDGF	-0.283523	0.000787041
prot675	P17900	GM2A	prot1221	Q14766	LTBP1	0.283521	0.000787112
prot765	P24592	IGFBP6	prot1030	P61970	NUTF2	-0.28352	0.000787146
prot477	P07602	PSAP	prot1381	Q6YHK3	CD109	0.28352	0.000787157
prot1499	Q8NFT8	DNER	prot1680	Q9BZC7-2	ABCA2	0.283518	0.000787238
prot514	P09211	GSTP1	prot559	P10645	CHGA	0.283517	0.000787253
prot11	A0A075B6S5	IGKV127	prot1316	Q5JRA6-2	MIA3	-0.283514	0.000787354
prot1023	P61604	HSPE1	prot1827	Q9UBG0	MRC2	0.283514	0.000787374
prot1369	Q6UX71	PLXDC2	prot1893	Q9UN36-2	NDRG2	0.283513	0.00078741
prot465	P07225	PROS1	prot523	P09603	CSF1	0.283512	0.00078743
prot407	P04275	VWF	prot1224	Q14894	CRYM	0.283512	0.000787436
prot1570	Q96AQ6-2	PBXIP1	prot1796	Q9NYQ8	FAT2	0.283512	0.000787443
prot308	P01594	IGKV133	prot793	P29120-2	PCSK1	-0.283511	0.000787453
prot959	P54289-2	CACNA2D1	prot1936	Q9Y5Y7	LYVE1	0.283511	0.00078746
prot460	P07093-2	SERPINE2	prot1256	Q15768	EFNB3	0.283511	0.000787478
prot893	P45877	PPIC	prot1464	Q8N126	CADM3	0.283509	0.000787528
prot889	E7EQM8	DCC	prot896	I3L0N3	NSF	0.283509	0.000787531
prot290	P01031	C5	prot1850	Q9UHL4	DPP7	-0.283509	0.000787535
prot147	O60243	HS6ST1	prot1743	Q9HC57	WFDC1	0.283509	0.000787538
prot206	O75882-2	ATRN	prot1950	Q9Y6X5	ENPP4	0.283506	0.00078764
prot821	P31150	GDI1	prot830	P33151	CDH5	-0.283504	0.000787704
prot1787	Q9NX62	IMPAD1	prot1967	A0A0B4J2B5	IGHV3OR169	-0.283503	0.000787765
prot4	A0A075B6I9	IGLV746	prot1554	Q92859-3	NEO1	-0.283503	0.000787766
prot359	P02745	C1QA	prot1148	Q12841	FSTL1	0.283502	0.0007878
prot333	P01857	IGHG1	prot1355	Q6PCB0	VWA1	-0.2835	0.000787857
prot197	O75509	TNFRSF21	prot214	O94769	ECM2	-0.2835	0.000787868
prot1124	Q08174-2	PCDH1	prot1962	A0A087X1V2	NCAM1	0.2835	0.000787872
prot1137	Q0P6D2	DIPK1C	prot2036	Q7LBX6	NRP2	0.283499	0.000787902
prot43	A0M8Q6	IGLC7	prot404	P04217	A1BG	0.283498	0.000787936
prot240	O95428	PAPLN	prot848	P35613-2	BSG	0.283496	0.000788012
prot364	P02750	LRG1	prot675	P17900	GM2A	-0.283496	0.000788012
prot771	P25311	AZGP1	prot1825	G5E9G7	NRXN2	-0.283495	0.000788028
prot355	P02679	FGG	prot1381	Q6YHK3	CD109	-0.283494	0.000788071
prot276	P00739	HPR	prot918	P49257	LMAN1	-0.283494	0.000788075
prot575	P11362-20	FGFR1	prot795	P29218	IMPA1	0.283494	0.000788079
prot426	P05090	APOD	prot1371	Q6UX73-2	C16orf89	-0.283493	0.000788085
prot668	P17174	GOT1	prot872	P39060-2	COL18A1	0.283493	0.000788098
prot71	O00468-6	AGRN	prot1871	Q9UKM7	MAN1B1	0.283492	0.000788149
prot186	O75326	SEMA7A	prot216	O94772	LY6H	0.283491	0.000788156
prot665	P16949	STMN1	prot785	P27918	CFP	-0.28349	0.000788219
prot88	O14672	ADAM10	prot422	P05060	CHGB	0.283489	0.000788227
prot68	O00451	GFRA2	prot421	P05026-2	AT1B1	0.283489	0.000788252
prot1538	Q92563	SPOCK2	prot1657	Q9BUN1	C1orf56	0.283487	0.000788295
prot185	O75223	GGCT	prot1538	Q92563	SPOCK2	0.283486	0.000788336
prot61	O00264	PGRMC1	prot190	O75368	SH3BGRL	0.283486	0.000788361
prot209	O76061	STC2	prot567	P11047	LAMC1	0.283481	0.000788516
prot1254	Q15582	TGFBI	prot1501	Q8NFZ4	NLGN2	-0.283478	0.000788619
prot708	P20827	EFNA1	prot1222	G3V3X5	LTBP2	-0.283478	0.000788646
prot498	P08571	CD14	prot1914	Q9Y287	ITM2B	0.283477	0.000788656
prot554	P10599	TXN	prot1233	Q15084-3	PDIA6	0.283477	0.00078866
prot236	O95206-2	PCDH8	prot1646	Q9BRK5	SDF4	0.283476	0.000788695
prot652	P16035	TIMP2	prot1880	Q9ULF5	SLC39A10	-0.283476	0.000788712
prot540	P0DMV9	HSPA1A	prot1209	Q14393-2	GAS6	0.283475	0.000788733
prot1187	Q13740-2	ALCAM	prot1469	Q8N2S1-2	LTBP4	-0.283471	0.000788891
prot1657	Q9BUN1	C1orf56	prot1800	Q9NZ53	PODXL2	0.283469	0.000788956
prot923	G3XAP6	COMP	prot1509	Q8TAG5-2	VSTM2A	-0.283467	0.000789029
prot1425	Q86X29-6	LSR	prot1807	Q9NZR2	LRP1B	0.283465	0.000789072
prot375	G3V0E5	TFRC	prot1287	Q16769	QPCT	0.283463	0.000789149
prot766	P24593	IGFBP5	prot1454	B1AN15	KIAA0319L	0.283463	0.000789153
prot240	O95428	PAPLN	prot325	P01742	IGHV169	-0.283463	0.000789172
prot1369	Q6UX71	PLXDC2	prot1710	Q9H2E6	SEMA6A	0.283462	0.000789185
prot347	P02462-2	COL4A1	prot1776	Q9NS98	SEMA3G	0.283458	0.000789344
prot1081	P98160	HSPG2	prot1371	Q6UX73-2	C16orf89	0.283454	0.000789462
prot1493	Q8NCC3	PLA2G15	prot1681	A0A087WZS0	LYNX1	0.283454	0.000789483
prot1151	Q12907	LMAN2	prot1997	C9J2H1	ITIH5	0.283453	0.000789499
prot338	P01876	IGHA1	prot1556	Q92896	GLG1	-0.283452	0.000789533
prot1149	Q12860	CNTN1	prot1177	E7EVP0	PNOC	0.283452	0.000789542
prot91	O14786	NRP1	prot401	P04196	HRG	-0.283452	0.000789556
prot333	P01857	IGHG1	prot478	P07686	HEXB	-0.283451	0.000789564
prot372	P02766	TTR	prot1419	Q86UN3	RTN4RL2	-0.283451	0.000789582
prot1107	Q04721	NOTCH2	prot1884	Q9ULP0-2	NDRG4	0.283446	0.000789759
prot793	P29120-2	PCSK1	prot2020	G3XAK1	MST1	-0.283445	0.000789804
prot524	P09619	PDGFRB	prot1898	Q9UP79	ADAMTS8	0.283443	0.00078988
prot185	O75223	GGCT	prot746	P22897	MRC1	0.283441	0.000789929
prot578	P11717	IGF2R	prot1327	Q5VSG8	MANEAL	0.283441	0.000789936
prot744	P22792	CPN2	prot1944	Q9Y653-2	ADGRG1	-0.28344	0.000789964
prot1488	Q8NBJ4-2	GOLM1	prot1743	Q9HC57	WFDC1	0.283439	0.000790003
prot51	A6NLU5	VSTM2B	prot1104	Q03167-2	TGFBR3	0.283436	0.000790128
prot1128	Q08345	DDR1	prot1556	Q92896	GLG1	0.283435	0.000790147
prot148	O60245	PCDH7	prot1835	Q9UBX5	FBLN5	-0.283434	0.000790187
prot749	P23142-4	FBLN1	prot1226	Q14982-2	OPCML	0.283433	0.000790217
prot2	A0A075B6I0	IGLV861	prot424	P05067-11	APP	-0.283433	0.00079022
prot289	P01024	C3	prot407	P04275	VWF	-0.283431	0.000790278
prot398	P04156-2	PRIO	prot1169	Q13421-4	MSLN	0.283431	0.000790286
prot607	P13667	PDIA4	prot1566	Q969H8	MYDGF	0.283431	0.000790302
prot527	A0A087X0D5	CTSH	prot1965	A0A0A0MTQ4	RGMA	0.28343	0.000790306
prot317	P01701	IGLV151	prot1684	A0A0A0MR20	CNTNAP4	-0.28343	0.000790326
prot523	P09603	CSF1	prot1796	Q9NYQ8	FAT2	0.28343	0.000790329
prot362	P02748	C9	prot866	P37837	TALDO1	-0.283428	0.000790394
prot16	A0A0A0MS15	IGHV349	prot883	P42785	PRCP	-0.283427	0.000790443
prot647	P15586	GNS	prot1524	Q8WVQ1-3	CANT1	0.283426	0.000790455
prot1234	Q15113	PCOLCE	prot1710	Q9H2E6	SEMA6A	-0.283423	0.00079056
prot355	P02679	FGG	prot1803	Q9NZC2-2	TREM2	-0.283423	0.000790575
prot1151	Q12907	LMAN2	prot1337	Q658N2	WSCD1	0.283422	0.000790589
prot1804	B4E3Q4	ADA2	prot1831	Q9UBR2	CTSZ	0.283422	0.000790618
prot692	P19652	ORM2	prot1411	Q86SF2	GALNT7	-0.283419	0.0007907
prot499	P08572	COL4A2	prot2011	E9PL83	ADM	0.283418	0.000790742
prot995	P57087	JAM2	prot1802	Q9NZ94-3	NLGN3	0.283418	0.000790757
prot370	P02763	ORM1	prot1587	Q96HD1	CRELD1	-0.283417	0.000790764
prot883	P42785	PRCP	prot1667	Q9BXJ4-3	C1QTNF3	0.283416	0.000790819
prot491	P08195-2	SLC3A2	prot1895	Q9UN70	PCDHGC3	0.283415	0.000790846
prot1529	Q8WY21-4	SORC1	prot1645	Q9BRK3-2	MXRA8	0.283413	0.00079091
prot684	P19021	PAM	prot876	P40926	MDH2	0.283413	0.000790921
prot903	P47972	NPTX2	prot1159	Q13228	SELENBP1	0.283411	0.000791009
prot336	P01861	IGHG4	prot1857	Q9UIW2	PLXNA1	-0.28341	0.000791034
prot1214	Q14520-2	HABP2	prot1406	Q7Z7G0	ABI3BP	0.283408	0.000791115
prot354	P02675	FGB	prot524	P09619	PDGFRB	-0.283403	0.000791275
prot1369	Q6UX71	PLXDC2	prot1538	Q92563	SPOCK2	0.283403	0.000791285
prot1849	Q9UHI8	ADAMTS1	prot1921	Q9Y2T3	GDA	0.283402	0.000791297
prot693	Q5T985	ITIH2	prot1618	Q99523	SORT1	-0.283401	0.000791338
prot1284	Q16658	FSCN1	prot1286	Q16706	MAN2A1	0.283399	0.000791425
prot1587	Q96HD1	CRELD1	prot1895	Q9UN70	PCDHGC3	0.283398	0.000791448
prot1555	Q92876	KLK6	prot1800	Q9NZ53	PODXL2	0.283395	0.000791552
prot933	A0A087WXM8	BCAM	prot1406	Q7Z7G0	ABI3BP	-0.283395	0.000791564
prot528	P09871	C1S	prot1211	Q14508	WFDC2	-0.283394	0.000791611
prot145	A2A3C1	ADGRB2	prot1257	Q15782-6	CHI3L2	-0.283393	0.000791638
prot1413	Q86SR1	GALNT10	prot1592	A0A087WSY5	CPB2	-0.283391	0.000791706
prot708	P20827	EFNA1	prot1666	Q9BXJ3	C1QTNF4	0.28339	0.000791721
prot469	A0A1B0GVD5	CTSD	prot1782	Q9NTU7	CBLN4	-0.28339	0.000791724
prot677	A6XND0	IGFBP3	prot1646	Q9BRK5	SDF4	-0.283389	0.000791771
prot392	P04070	PROC	prot1172	Q13444-10	ADAM15	0.283384	0.000791944
prot771	P25311	AZGP1	prot1806	Q9NZP8	C1RL	0.283382	0.000792013
prot1408	Q7Z7M0	MEGF8	prot1618	Q99523	SORT1	0.283382	0.000792016
prot777	P26038	MSN	prot1187	Q13740-2	ALCAM	0.283381	0.000792055
prot431	P05160	F13B	prot1284	Q16658	FSCN1	-0.283381	0.000792059
prot733	P22304	IDS	prot1427	A0A0A6YYA0	TMED7-TICAM2	0.28338	0.000792084
prot547	P10253	GAA	prot1413	Q86SR1	GALNT10	0.283379	0.000792117
prot489	P08174-6	DAF	prot1849	Q9UHI8	ADAMTS1	0.283378	0.000792153
prot1618	Q99523	SORT1	prot2011	E9PL83	ADM	0.283378	0.000792167
prot146	O60242	ADGRB3	prot405	P04233	CD74	0.283376	0.000792221
prot784	P27824	CANX	prot1416	Q86TY3-2	CN037	0.283375	0.000792252
prot1381	Q6YHK3	CD109	prot1897	Q9UNW1	MINPP1	0.283375	0.000792266
prot8	P01615	IGKV2D28	prot1949	Q9Y6R7	FCGBP	0.283372	0.000792361
prot1212	Q14515	SPARCL1	prot1386	Q6ZRP7	QSOX2	0.283371	0.000792404
prot396	A0A0A0MSC4	PDGFA	prot2023	H0YDE5	KIAA1549L	0.283371	0.000792406
prot743	P22748	CA4	prot952	A0A087X240	EFNA5	0.28337	0.000792455
prot893	P45877	PPIC	prot1320	Q5KU26	COLEC12	0.283365	0.000792628
prot692	P19652	ORM2	prot879	P41271	NBL1	-0.283364	0.000792641
prot1162	Q13275-2	SEMA3F	prot1649	Q9BS26	ERP44	0.283364	0.000792651
prot1744	Q9HCB6	SPON1	prot1912	Q9Y279-2	VSIG4	0.283363	0.000792691
prot516	P09417	QDPR	prot1258	Q15818	NPTX1	0.283359	0.00079283
prot512	P09104	ENO2	prot532	P0C0L4	C4A	-0.283358	0.000792874
prot408	I3L145	SHBG	prot1758	Q9NPH3-2	IL1RAP	0.283356	0.000792932
prot1320	Q5KU26	COLEC12	prot2040	X6RKN2	NFASC	0.283354	0.000793012
prot828	P32004-3	L1CAM	prot1751	Q9HDB5-4	NRXN3	0.283353	0.000793043
prot19	A0A0B4J1U7	IGHV61	prot1499	Q8NFT8	DNER	-0.283351	0.000793105
prot236	O95206-2	PCDH8	prot240	O95428	PAPLN	0.28335	0.000793137
prot1328	A0A0A0MQY7	CACHD1	prot1376	Q6UXK2	ISLR2	0.283347	0.000793263
prot376	P02787	TF	prot1868	Q9UKB5	AJAP1	-0.283347	0.000793272
prot363	P02749	APOH	prot1012	P60983	GMFB	-0.283345	0.000793324
prot637	P15144	ANPEP	prot1437	Q8IUX7	AEBP1	-0.283345	0.000793343
prot1480	Q8N6C5-2	IGSF1	prot1646	Q9BRK5	SDF4	0.283344	0.000793378
prot655	P16112-2	ACAN	prot1278	Q16620-2	NTRK2	0.283341	0.000793483
prot1278	Q16620-2	NTRK2	prot1561	A0A0U1RR20	PRG4	-0.283339	0.000793558
prot1343	Q6FHJ7	SFRP4	prot1386	Q6ZRP7	QSOX2	-0.283338	0.000793565
prot275	P00738	HP	prot1759	Q9NPR2-2	SEM4B	-0.283336	0.000793633
prot663	P16870-2	CBPE	prot1667	Q9BXJ4-3	C1QTNF3	0.283334	0.000793706
prot362	P02748	C9	prot1737	Q9HBR0	SLC38A10	-0.283334	0.000793712
prot407	P04275	VWF	prot681	P18428	LBP	-0.283334	0.000793717
prot276	P00739	HPR	prot483	P07942	LAMB1	-0.283333	0.000793756
prot352	P02656	APOC3	prot1399	Q7Z553	MDGA2	-0.283332	0.00079379
prot725	P21810	BGN	prot1946	Q9Y6N6	LAMC3	0.283331	0.000793813
prot607	P13667	PDIA4	prot1710	Q9H2E6	SEMA6A	0.283331	0.000793838
prot408	I3L145	SHBG	prot860	F5H5Q2	ACVR1B	-0.283329	0.000793881
prot302	P01213	PDYN	prot2011	E9PL83	ADM	0.283327	0.00079395
prot50	A6NL88	SHISA7	prot1494	Q8NCL4	GALNT6	0.283327	0.000793963
prot532	P0C0L4	C4A	prot1058	P78324	SIRPA	-0.283319	0.000794248
prot796	P29279-2	CTGF	prot1550	Q92823-2	NRCAM	0.283318	0.000794296
prot351	A0A024R0T9	APOC2	prot1362	Q6UWH4-2	GASK1B	-0.283317	0.000794325
prot485	P07998	RNASE1	prot1369	Q6UX71	PLXDC2	0.283315	0.000794396
prot677	A6XND0	IGFBP3	prot1064	P78509	RELN	-0.283314	0.000794414
prot1362	Q6UWH4-2	GASK1B	prot1656	Q9BUJ0	ABHD14A	0.283313	0.000794448
prot127	O43505	B4GAT1	prot1101	Q02818	NUCB1	0.283311	0.000794528
prot396	A0A0A0MSC4	PDGFA	prot1344	A0A0G2JM94	LAIR1	0.28331	0.000794584
prot725	P21810	BGN	prot735	A0A087X1J7	GPX3	0.283309	0.00079461
prot1200	Q14118	DAG1	prot1963	A0A096LPE2	SAA2-SAA4	-0.283309	0.000794614
prot831	P33908	MAN1A1	prot1114	Q05707-2	COL14A1	0.283308	0.000794655
prot285	P01009	SERPINA1	prot750	P23284	PPIB	-0.283305	0.000794741
prot1148	Q12841	FSTL1	prot1580	Q96FE5-2	LINGO1	-0.283304	0.000794792
prot335	P01860	IGHG3	prot491	P08195-2	SLC3A2	-0.283303	0.000794833
prot276	P00739	HPR	prot479	P07711	CTSL	-0.283302	0.000794861
prot345	P02452	COL1A1	prot1408	Q7Z7M0	MEGF8	-0.283301	0.000794872
prot397	P04114	APOB	prot539	P0DMQ5	INAFM2	-0.2833	0.000794932
prot275	P00738	HP	prot985	P55291	CDH15	-0.283299	0.000794974
prot1849	Q9UHI8	ADAMTS1	prot1882	Q9ULI3	HEG1	0.283295	0.000795099
prot979	P55283	CDH4	prot1946	Q9Y6N6	LAMC3	0.283292	0.000795224
prot536	J3QS39	UBB	prot551	P10451-3	SPP1	0.283291	0.000795239
prot2	A0A075B6I0	IGLV861	prot1877	A0A0D9SEP4	NRXN1	-0.28329	0.000795288
prot410	P04406	GAPDH	prot1319	Q5JZY3-2	EPHA10	0.283289	0.000795304
prot999	R4GMM9	NXPH1	prot1492	Q8NBS9	TXNDC5	0.283288	0.000795356
prot23	A0A0B4J1X5	IGHV374	prot90	O14773	TPP1	-0.283288	0.000795361
prot1428	Q86Y38	XYLT1	prot1799	Q9NZ08	ERAP1	0.283286	0.000795421
prot302	P01213	PDYN	prot1386	Q6ZRP7	QSOX2	0.283281	0.000795583
prot1451	Q8IXL6	FAM20C	prot1529	Q8WY21-4	SORC1	0.283281	0.000795603
prot1527	Q8WXD2	SCG3	prot1883	Q9ULL4	PLXNB3	0.283279	0.000795658
prot405	P04233	CD74	prot1744	Q9HCB6	SPON1	0.283278	0.000795711
prot307	P01591	JCHAIN	prot1527	Q8WXD2	SCG3	-0.283278	0.000795717
prot1641	Q9BQT9	CLSTN3	prot1946	Q9Y6N6	LAMC3	0.283277	0.000795746
prot1176	A0A1B0GTP7	ASAH1	prot1555	Q92876	KLK6	0.283276	0.000795777
prot686	P19022	CDH2	prot1158	Q13217	DNAJC3	0.283275	0.00079582
prot11	A0A075B6S5	IGKV127	prot1499	Q8NFT8	DNER	-0.283274	0.000795846
prot93	O14793	MSTN	prot1058	P78324	SIRPA	0.283269	0.000796024
prot284	P01008	SERPINC1	prot1665	Q9BX67	JAM3	-0.283269	0.000796041
prot116	O43173	ST8SIA3	prot1209	Q14393-2	GAS6	0.283268	0.000796072
prot750	P23284	PPIB	prot756	P23470-2	PTPRG	0.283266	0.000796118
prot8	P01615	IGKV2D28	prot147	O60243	HS6ST1	-0.283266	0.000796126
prot1219	Q14697	GANAB	prot1943	Q9Y646	CPQ	0.283265	0.000796152
prot802	P29966	MARCKS	prot1806	Q9NZP8	C1RL	-0.283261	0.000796316
prot308	P01594	IGKV133	prot1361	Q6UW01	CBLN3	-0.28326	0.00079634
prot695	P19835	CEL	prot1114	Q05707-2	COL14A1	0.283258	0.000796423
prot893	P45877	PPIC	prot1656	Q9BUJ0	ABHD14A	0.283258	0.000796426
prot604	P13611	VCAN	prot1212	Q14515	SPARCL1	0.283257	0.000796435
prot743	P22748	CA4	prot1761	Q9NQ36-3	SCUBE2	0.283254	0.000796569
prot250	O95633-2	FSTL3	prot1377	Q6UXK5	LRRN1	-0.283252	0.000796636
prot668	P17174	GOT1	prot1684	A0A0A0MR20	CNTNAP4	0.283251	0.000796679
prot1527	Q8WXD2	SCG3	prot1722	Q9H4F8	SMOC1	0.28325	0.000796715
prot81	O14498	ISLR	prot975	P55083	MFAP4	-0.283249	0.000796734
prot110	H9KV31	NCAM2	prot329	P01782	IGHV39	-0.283249	0.000796751
prot985	P55291	CDH15	prot1907	Q9Y240	CLEC11A	0.283248	0.000796754
prot232	O95158	NXPH4	prot694	P19827	ITIH1	-0.283248	0.000796757
prot110	H9KV31	NCAM2	prot1743	Q9HC57	WFDC1	0.283248	0.000796767
prot338	P01876	IGHA1	prot1425	Q86X29-6	LSR	-0.283248	0.000796768
prot317	P01701	IGLV151	prot1710	Q9H2E6	SEMA6A	-0.283246	0.00079685
prot934	P50897	PPT1	prot965	P54802	NAGLU	0.283244	0.000796928
prot349	P02649	APOE	prot365	P02751	FN1	-0.283243	0.000796952
prot1541	Q92673	SORL1	prot1787	Q9NX62	IMPAD1	0.28324	0.000797038
prot1256	Q15768	EFNB3	prot2006	E7ETH0	CFI	-0.28324	0.000797056
prot168	O60888-3	CUTA	prot981	J3KRI5	CDH8	0.283239	0.00079708
prot985	P55291	CDH15	prot1337	Q658N2	WSCD1	0.283236	0.000797214
prot1124	Q08174-2	PCDH1	prot1702	Q9H173	SIL1	0.283235	0.000797242
prot486	A0A087WTA8	COL1A2	prot1896	Q9UNN8	PROCR	-0.283234	0.00079727
prot305	P01303	NPY	prot1283	C9JTE0	MOG	0.283234	0.000797273
prot232	O95158	NXPH4	prot693	Q5T985	ITIH2	-0.283229	0.000797461
prot42	A0A0J9YXX1	IGHV5101	prot951	P52799	EFNB2	-0.283228	0.000797469
prot1359	Q6UVK1	CSPG4	prot1737	Q9HBR0	SLC38A10	0.283228	0.000797492
prot331	P01833	PIGR	prot493	P08253	MMP2	0.283227	0.00079752
prot514	P09211	GSTP1	prot1898	Q9UP79	ADAMTS8	0.283224	0.000797611
prot196	A0A0A0MRU5	A0A0A0MRU5	prot362	P02748	C9	-0.28322	0.000797772
prot1177	E7EVP0	PNOC	prot1667	Q9BXJ4-3	C1QTNF3	0.283219	0.000797809
prot275	P00738	HP	prot294	P01042-2	KNG1	0.283219	0.00079781
prot276	P00739	HPR	prot279	P00746	CFD	0.283217	0.000797877
prot85	O14594	NCAN	prot1119	Q06828	FMOD	-0.283215	0.000797941
prot1180	Q13557-8	CAMK2D	prot1359	Q6UVK1	CSPG4	0.283215	0.000797944
prot677	A6XND0	IGFBP3	prot951	P52799	EFNB2	-0.283213	0.000798017
prot982	P55287-2	CDH11	prot995	P57087	JAM2	0.283212	0.000798051
prot758	P23515	OMG	prot1406	Q7Z7G0	ABI3BP	-0.283211	0.000798075
prot663	P16870-2	CBPE	prot965	P54802	NAGLU	0.283211	0.000798079
prot928	F8W1B7	MMP14	prot1084	P98172	EFNB1	0.283211	0.000798091
prot574	P11279	LAMP1	prot860	F5H5Q2	ACVR1B	0.283208	0.000798188
prot481	P07858	CTSB	prot1138	Q10469	MGAT2	0.283208	0.0007982
prot1338	Q68BL7-3	OLFML2A	prot2006	E7ETH0	CFI	-0.283204	0.000798347
prot1347	Q6KC79-2	NIPBL	prot1693	Q9GZX9	TWSG1	0.283201	0.000798442
prot329	P01782	IGHV39	prot1529	Q8WY21-4	SORC1	-0.283198	0.000798557
prot291	Q5H9A7	TIMP1	prot783	P27797	CALR	-0.283197	0.000798572
prot532	P0C0L4	C4A	prot686	P19022	CDH2	-0.283189	0.000798875
prot1538	Q92563	SPOCK2	prot1822	Q9P2E7-2	PCDH10	0.283188	0.000798898
prot852	P35858	IGFALS	prot1159	Q13228	SELENBP1	-0.283188	0.000798903
prot1376	Q6UXK2	ISLR2	prot1525	A0A087WWF1	SELENOM	0.283186	0.000798973
prot481	P07858	CTSB	prot587	P12259	F5	0.283185	0.000799009
prot294	P01042-2	KNG1	prot317	P01701	IGLV151	0.283183	0.000799076
prot744	P22792	CPN2	prot862	P36957	DLST	-0.283183	0.000799079
prot746	P22897	MRC1	prot1045	P63104	YWHAZ	0.283181	0.000799144
prot317	P01701	IGLV151	prot483	P07942	LAMB1	-0.283181	0.00079915
prot904	G3V164	GRIA4	prot1196	Q14019	COTL1	0.28318	0.000799196
prot307	P01591	JCHAIN	prot1246	Q15375-4	EPHA7	-0.28318	0.000799202
prot318	P01703	IGLV140	prot1101	Q02818	NUCB1	-0.283179	0.000799227
prot1406	Q7Z7G0	ABI3BP	prot1425	Q86X29-6	LSR	-0.283178	0.000799262
prot1372	Q6UXB8	PI16	prot1501	Q8NFZ4	NLGN2	-0.283177	0.00079929
prot796	P29279-2	CTGF	prot2038	V9GYM3	APOA2	-0.283177	0.000799293
prot404	P04217	A1BG	prot1381	Q6YHK3	CD109	-0.283177	0.000799304
prot575	P11362-20	FGFR1	prot1325	Q5T848	GPR158	0.283176	0.000799317
prot876	P40926	MDH2	prot921	P49641	MAN2A2	0.283175	0.000799357
prot93	O14793	MSTN	prot1214	Q14520-2	HABP2	-0.283174	0.00079939
prot129	O43529	CHST10	prot1139	Q10471	GALNT2	0.283174	0.000799416
prot449	P06312	IGKV41	prot1556	Q92896	GLG1	-0.283169	0.000799571
prot429	P05154	SERPINA5	prot1182	Q13634-2	CDH18	-0.283168	0.000799613
prot750	P23284	PPIB	prot1553	Q92854	SEMA4D	0.283168	0.000799633
prot93	O14793	MSTN	prot1880	Q9ULF5	SLC39A10	0.283167	0.000799638
prot982	P55287-2	CDH11	prot1032	P61981	YWHAG	0.283166	0.000799685
prot1418	Q86UN2	RTN4RL1	prot1967	A0A0B4J2B5	IGHV3OR169	-0.283165	0.000799712
prot1497	Q8NES3	LFNG	prot1667	Q9BXJ4-3	C1QTNF3	0.283165	0.000799743
prot784	P27824	CANX	prot1177	E7EVP0	PNOC	0.283163	0.000799795
prot407	P04275	VWF	prot1034	P62328	TMSB4X	0.283162	0.000799831
prot724	P21802-8	FGFR2	prot1983	A0A0J9YY99	A0A0J9YY99	-0.283159	0.000799933
prot349	P02649	APOE	prot1174	Q13508	ART3	-0.283159	0.000799937
prot276	P00739	HPR	prot630	P14625	HSP90B1	-0.283158	0.000799969
prot653	H0YDW7	CD44	prot1759	Q9NPR2-2	SEM4B	0.283153	0.000800147
prot469	A0A1B0GVD5	CTSD	prot1459	Q8IZS8	CACNA2D3	-0.283153	0.000800161
prot2	A0A075B6I0	IGLV861	prot566	P11021	HSPA5	-0.283152	0.000800186
prot1169	Q13421-4	MSLN	prot1212	Q14515	SPARCL1	0.283152	0.00080019
prot148	O60245	PCDH7	prot1135	Q09328	MGAT5	0.283152	0.000800196
prot1316	Q5JRA6-2	MIA3	prot1369	Q6UX71	PLXDC2	0.283151	0.00080021
prot91	O14786	NRP1	prot375	G3V0E5	TFRC	0.28315	0.000800262
prot88	O14672	ADAM10	prot601	P13521	SCG2	0.28315	0.000800275
prot1867	Q9UK55	SERPINA10	prot1882	Q9ULI3	HEG1	-0.283149	0.000800288
prot1242	Q15262	PTPRK	prot1511	Q8TCZ2	CD99L2	0.283147	0.000800359
prot50	A6NL88	SHISA7	prot116	O43173	ST8SIA3	0.283147	0.00080038
prot1028	J3KMY5	NPC2	prot1748	Q9HCU0	CD248	0.283147	0.000800383
prot483	P07942	LAMB1	prot1862	Q9UJJ9	GNPTG	0.283146	0.000800406
prot1351	Q6NW40	RGMB	prot1646	Q9BRK5	SDF4	0.283146	0.000800422
prot201	O75711	SCRG1	prot1895	Q9UN70	PCDHGC3	0.283145	0.000800449
prot1071	P80748	IGLV321	prot1219	Q14697	GANAB	-0.283144	0.000800466
prot876	P40926	MDH2	prot1561	A0A0U1RR20	PRG4	-0.283142	0.000800542
prot478	P07686	HEXB	prot1147	Q12805-5	FBLN3	-0.28314	0.000800625
prot1376	Q6UXK2	ISLR2	prot1743	Q9HC57	WFDC1	0.283139	0.000800647
prot216	O94772	LY6H	prot1079	P98153-3	IDD	0.283139	0.000800668
prot1164	Q13332-3	PTPRS	prot1180	Q13557-8	CAMK2D	0.283138	0.000800708
prot430	P05155	SERPING1	prot975	P55083	MFAP4	-0.283136	0.000800779
prot279	P00746	CFD	prot832	P34059	GALNS	-0.283135	0.000800797
prot461	P07108	DBI	prot1200	Q14118	DAG1	0.283132	0.000800912
prot20	A0A0B4J1V0	IGHV315	prot771	P25311	AZGP1	0.283132	0.000800921
prot159	O60568	PLOD3	prot1914	Q9Y287	ITM2B	0.283131	0.000800924
prot1547	Q92765	FRZB	prot1812	Q9P0K1-5	ADAM22	0.283131	0.000800946
prot1285	Q16674	MIA	prot1835	Q9UBX5	FBLN5	0.283131	0.000800951
prot808	P30086	PEBP1	prot1268	Q16270	IGFBP7	-0.283126	0.000801108
prot1190	E7EUF1	ENPP2	prot1914	Q9Y287	ITM2B	0.283126	0.000801114
prot373	P02774	GC	prot883	P42785	PRCP	-0.283125	0.000801144
prot1491	Q8NBP7	PCSK9	prot1787	Q9NX62	IMPAD1	0.283125	0.000801153
prot232	O95158	NXPH4	prot1227	Q14C87	TMEM132D	0.283123	0.000801237
prot985	P55291	CDH15	prot1162	Q13275-2	SEMA3F	0.28312	0.000801331
prot1804	B4E3Q4	ADA2	prot2005	E7ESV6	ADGRL3	0.283119	0.000801375
prot1091	Q01459	CTBS	prot1428	Q86Y38	XYLT1	-0.283118	0.00080141
prot860	F5H5Q2	ACVR1B	prot1200	Q14118	DAG1	0.283118	0.000801415
prot270	P00505	GOT2	prot602	P13591	NCAM1	0.283116	0.000801487
prot708	P20827	EFNA1	prot871	A0A087X0K0	COL15A1	-0.283114	0.000801542
prot1819	Q9P232	CNTN3	prot1991	A0A1W2PQ11	CNTN2	0.283114	0.00080156
prot301	P01210	PENK	prot1202	Q14165	MLEC	0.283113	0.00080157
prot281	P00748	F12	prot1566	Q969H8	MYDGF	-0.283111	0.000801649
prot1130	Q08431	MFGE8	prot1967	A0A0B4J2B5	IGHV3OR169	-0.28311	0.000801676
prot630	P14625	HSP90B1	prot1946	Q9Y6N6	LAMC3	0.28311	0.000801682
prot477	P07602	PSAP	prot866	P37837	TALDO1	0.28311	0.000801692
prot607	P13667	PDIA4	prot1480	Q8N6C5-2	IGSF1	0.283109	0.000801719
prot2	A0A075B6I0	IGLV861	prot1145	Q12797-10	ASPH	-0.283108	0.000801759
prot1048	P63313	TMSB10	prot2023	H0YDE5	KIAA1549L	0.283108	0.000801776
prot1043	P63010-3	AP2B1	prot1617	Q99519	NEU1	0.283107	0.000801816
prot276	P00739	HPR	prot1319	Q5JZY3-2	EPHA10	-0.283102	0.000801975
prot795	P29218	IMPA1	prot1123	Q07954	LRP1	0.283102	0.000801984
prot42	A0A0J9YXX1	IGHV5101	prot285	P01009	SERPINA1	0.283102	0.000801994
prot184	O75173	ADAMTS4	prot438	P05452	CLEC3B	0.283101	0.000801997
prot286	P01011	SERPINA3	prot1597	Q96KG7	MEGF10	-0.283101	0.000802014
prot322	P01717	IGLV325	prot1799	Q9NZ08	ERAP1	-0.283101	0.000802028
prot278	P00742	F10	prot302	P01213	PDYN	-0.283099	0.0008021
prot680	P18206-2	VCL	prot1233	Q15084-3	PDIA6	0.283093	0.000802288
prot1139	Q10471	GALNT2	prot1904	Q9UQM7	CAMK2A	0.283092	0.000802328
prot336	P01861	IGHG4	prot1680	Q9BZC7-2	ABCA2	-0.283092	0.000802331
prot7	A0A075B6K4	IGLV310	prot2011	E9PL83	ADM	-0.283091	0.000802357
prot1612	Q96S96	PEBP4	prot1904	Q9UQM7	CAMK2A	0.283091	0.000802365
prot105	O15230	LAMA5	prot1730	Q9H8L6	MMRN2	0.28309	0.000802393
prot214	O94769	ECM2	prot1862	Q9UJJ9	GNPTG	0.28309	0.000802415
prot1139	Q10471	GALNT2	prot1970	A0A0C4DH35	IGHV335	-0.283089	0.000802431
prot618	P14151	SELL	prot1373	Q6UXD5-3	SEZ6L2	-0.283088	0.000802463
prot281	P00748	F12	prot1433	Q8IUC8	GALNT13	-0.283087	0.000802525
prot754	P23468	PTPRD	prot1635	Q99985	SEMA3C	0.283086	0.000802545
prot1944	Q9Y653-2	ADGRG1	prot1967	A0A0B4J2B5	IGHV3OR169	-0.283086	0.000802562
prot302	P01213	PDYN	prot1997	C9J2H1	ITIH5	0.283086	0.000802564
prot310	P01599	IGKV117	prot455	P06733	ENO1	-0.283084	0.000802636
prot318	P01703	IGLV140	prot514	P09211	GSTP1	-0.283083	0.000802665
prot111	O15400-2	STX7	prot1912	Q9Y279-2	VSIG4	0.283083	0.000802671
prot324	P01721	IGLV657	prot684	P19021	PAM	-0.283081	0.000802713
prot516	P09417	QDPR	prot1024	P61626	LYZ	-0.283081	0.000802746
prot708	P20827	EFNA1	prot1761	Q9NQ36-3	SCUBE2	-0.28308	0.000802748
prot1123	Q07954	LRP1	prot1319	Q5JZY3-2	EPHA10	0.28308	0.000802774
prot486	A0A087WTA8	COL1A2	prot1892	Q9UMX5	NENF	0.283077	0.000802876
prot69	F8W785	GOLIM4	prot1553	Q92854	SEMA4D	0.283077	0.000802888
prot891	P43251-4	BTD	prot918	P49257	LMAN1	0.283076	0.000802919
prot856	P36222	CHI3L1	prot1447	Q8IWV2	CNTN4	-0.283075	0.000802928
prot146	O60242	ADGRB3	prot345	P02452	COL1A1	-0.283072	0.000803042
prot501	P08581	MET	prot747	P23083	IGHV12	-0.283071	0.000803073
prot533	P0C0L5	C4B	prot765	P24592	IGFBP6	0.283071	0.000803077
prot1312	Q5BLP8	C4orf48	prot1459	Q8IZS8	CACNA2D3	0.28307	0.000803108
prot1100	Q02809	PLOD1	prot2006	E7ETH0	CFI	-0.28307	0.000803122
prot1130	Q08431	MFGE8	prot1536	Q92485	SMPDL3B	0.283066	0.000803284
prot307	P01591	JCHAIN	prot1459	Q8IZS8	CACNA2D3	-0.283065	0.000803315
prot975	P55083	MFAP4	prot1451	Q8IXL6	FAM20C	-0.283064	0.000803343
prot445	P06276	BCHE	prot1211	Q14508	WFDC2	-0.283061	0.000803429
prot665	P16949	STMN1	prot1933	Q9Y5I4	PCDHAC2	0.28306	0.00080347
prot981	J3KRI5	CDH8	prot1565	Q93091	RNASE6	-0.283058	0.00080356
prot1803	Q9NZC2-2	TREM2	prot1892	Q9UMX5	NENF	0.283055	0.000803661
prot1387	Q6ZSJ9	SHISA6	prot1970	A0A0C4DH35	IGHV335	-0.283055	0.000803665
prot1041	P62993	GRB2	prot1796	Q9NYQ8	FAT2	0.283053	0.000803723
prot291	Q5H9A7	TIMP1	prot1635	Q99985	SEMA3C	-0.283053	0.000803745
prot1638	Q9BQ16	SPOCK3	prot1656	Q9BUJ0	ABHD14A	0.283051	0.000803799
prot440	P05543	SERPINA7	prot732	P22303	ACHE	-0.283051	0.000803809
prot532	P0C0L4	C4A	prot639	P15169	CPN1	0.28305	0.000803857
prot1480	Q8N6C5-2	IGSF1	prot1776	Q9NS98	SEMA3G	0.283049	0.000803886
prot240	O95428	PAPLN	prot559	P10645	CHGA	0.283048	0.000803929
prot348	P02647	APOA1	prot1182	Q13634-2	CDH18	-0.283047	0.000803935
prot1638	Q9BQ16	SPOCK3	prot1722	Q9H4F8	SMOC1	0.283046	0.000803997
prot372	P02766	TTR	prot1597	Q96KG7	MEGF10	-0.283044	0.000804061
prot429	P05154	SERPINA5	prot848	P35613-2	BSG	-0.283044	0.000804068
prot329	P01782	IGHV39	prot1283	C9JTE0	MOG	-0.283042	0.000804119
prot618	P14151	SELL	prot1418	Q86UN2	RTN4RL1	-0.28304	0.000804197
prot307	P01591	JCHAIN	prot1446	Q8IWU5-2	SULF2	-0.283039	0.00080424
prot1058	P78324	SIRPA	prot1285	Q16674	MIA	-0.283036	0.000804357
prot105	O15230	LAMA5	prot1944	Q9Y653-2	ADGRG1	0.283035	0.000804364
prot514	P09211	GSTP1	prot647	P15586	GNS	0.283035	0.000804373
prot1569	F8WDW9	ESAM	prot1616	Q99497	PARK7	0.283035	0.000804385
prot81	O14498	ISLR	prot353	P02671	FGA	-0.283034	0.000804398
prot1493	Q8NCC3	PLA2G15	prot1944	Q9Y653-2	ADGRG1	0.283034	0.000804402
prot148	O60245	PCDH7	prot1708	Q9H2A7	CXCL16	0.283034	0.000804415
prot107	O15240	VGF	prot1555	Q92876	KLK6	0.283033	0.000804433
prot216	O94772	LY6H	prot587	P12259	F5	-0.283033	0.000804438
prot830	P33151	CDH5	prot1529	Q8WY21-4	SORC1	-0.283028	0.000804632
prot524	P09619	PDGFRB	prot716	P21333-2	FLNA	0.283028	0.000804637
prot1180	Q13557-8	CAMK2D	prot1890	Q9UMF0	ICAM5	0.283026	0.000804707
prot224	O94919	ENDOD1	prot663	P16870-2	CBPE	0.283025	0.000804736
prot116	O43173	ST8SIA3	prot1520	Q8WUJ3	CEMIP	0.283025	0.000804738
prot1284	Q16658	FSCN1	prot1362	Q6UWH4-2	GASK1B	0.283025	0.000804755
prot51	A6NLU5	VSTM2B	prot1091	Q01459	CTBS	-0.283024	0.000804782
prot290	P01031	C5	prot557	P10643	C7	0.283022	0.000804858
prot1078	P98095-2	FBLN2	prot1116	Q06033-2	ITIH3	-0.283022	0.000804858
prot1469	Q8N2S1-2	LTBP4	prot1580	Q96FE5-2	LINGO1	-0.283021	0.000804895
prot208	O75976	CPD	prot863	P36980-2	FHR2	-0.28302	0.000804926
prot612	P13796	LCP1	prot2020	G3XAK1	MST1	0.283016	0.000805076
prot693	Q5T985	ITIH2	prot748	P23142	FBLN1	-0.283014	0.000805125
prot349	P02649	APOE	prot765	P24592	IGFBP6	-0.283011	0.000805228
prot290	P01031	C5	prot532	P0C0L4	C4A	0.283009	0.000805315
prot462	P07195	LDHB	prot749	P23142-4	FBLN1	0.283008	0.000805351
prot244	O95467	GNAS	prot1608	Q96PQ0	SORCS2	0.283007	0.000805385
prot1612	Q96S96	PEBP4	prot1813	Q9P0K9	FRRS1L	0.283006	0.000805407
prot195	O75493	CA11	prot232	O95158	NXPH4	0.283006	0.000805427
prot1451	Q8IXL6	FAM20C	prot1749	Q9HCU4	CELSR2	0.283005	0.00080547
prot196	A0A0A0MRU5	A0A0A0MRU5	prot876	P40926	MDH2	0.283004	0.000805486
prot482	P07900	HSP90AA1	prot1835	Q9UBX5	FBLN5	0.282998	0.000805711
prot574	P11279	LAMP1	prot1830	Q9UBQ6	EXTL2	0.282997	0.000805749
prot276	P00739	HPR	prot516	P09417	QDPR	-0.282996	0.000805765
prot408	I3L145	SHBG	prot1145	Q12797-10	ASPH	-0.282996	0.00080578
prot1118	Q06481	APLP2	prot1896	Q9UNN8	PROCR	-0.282995	0.000805805
prot1158	Q13217	DNAJC3	prot1387	Q6ZSJ9	SHISA6	0.282995	0.000805826
prot1673	A0A087X0T8	CADM1	prot1860	Q9UJA9	ENPP5	0.282994	0.000805868
prot421	P05026-2	AT1B1	prot1952	A0A075B6K5	IGLV39	-0.282993	0.000805868
prot275	P00738	HP	prot1108	Q04756	HGFAC	0.282993	0.000805882
prot1708	Q9H2A7	CXCL16	prot1914	Q9Y287	ITM2B	0.282993	0.000805904
prot376	P02787	TF	prot1491	Q8NBP7	PCSK9	-0.282989	0.000806014
prot589	P12277	CKB	prot1046	E5RJR5	SKP1	0.282987	0.000806112
prot1135	Q09328	MGAT5	prot1319	Q5JZY3-2	EPHA10	0.282987	0.000806114
prot1387	Q6ZSJ9	SHISA6	prot2036	Q7LBX6	NRP2	0.282984	0.0008062
prot561	P10721-2	KIT	prot1794	Q9NY97-2	B3GN2	0.282983	0.000806234
prot1411	Q86SF2	GALNT7	prot1914	Q9Y287	ITM2B	0.282983	0.000806256
prot44	A1L4H1	SSC5D	prot1265	Q15904	ATP6AP1	-0.282982	0.000806273
prot796	P29279-2	CTGF	prot1587	Q96HD1	CRELD1	0.282981	0.000806317
prot912	P48723	HSPA13	prot1761	Q9NQ36-3	SCUBE2	-0.282979	0.000806378
prot1140	Q10472	GALNT1	prot1983	A0A0J9YY99	A0A0J9YY99	-0.282977	0.00080646
prot683	P18669	PGAM1	prot1730	Q9H8L6	MMRN2	0.282974	0.000806579
prot766	P24593	IGFBP5	prot1638	Q9BQ16	SPOCK3	0.282971	0.000806675
prot1049	P68133	ACTA1	prot1428	Q86Y38	XYLT1	-0.282968	0.000806772
prot348	P02647	APOA1	prot1556	Q92896	GLG1	-0.282968	0.000806777
prot1030	P61970	NUTF2	prot1807	Q9NZR2	LRP1B	0.282967	0.000806807
prot295	A9UJN9	PDGFB	prot1328	A0A0A0MQY7	CACHD1	0.282965	0.000806906
prot1425	Q86X29-6	LSR	prot1566	Q969H8	MYDGF	0.282964	0.000806915
prot403	E9PIM6	THY1	prot1071	P80748	IGLV321	-0.282963	0.000806948
prot103	O15197-3	EPHB6	prot1807	Q9NZR2	LRP1B	0.282963	0.000806958
prot4	A0A075B6I9	IGLV746	prot1104	Q03167-2	TGFBR3	-0.282961	0.000807023
prot369	P02760	AMBP	prot1656	Q9BUJ0	ABHD14A	-0.282959	0.000807106
prot11	A0A075B6S5	IGKV127	prot561	P10721-2	KIT	-0.282959	0.000807123
prot809	P30101	PDIA3	prot1977	A0A0G2JRQ6	A0A0G2JRQ6	-0.282958	0.000807153
prot455	P06733	ENO1	prot748	P23142	FBLN1	-0.282957	0.000807164
prot349	P02649	APOE	prot1609	Q96PX8	SLITRK1	0.282955	0.000807236
prot281	P00748	F12	prot318	P01703	IGLV140	0.282955	0.000807249
prot408	I3L145	SHBG	prot1406	Q7Z7G0	ABI3BP	0.282954	0.000807273
prot891	P43251-4	BTD	prot1884	Q9ULP0-2	NDRG4	0.282954	0.000807282
prot1653	Q9BTY2	FUCA2	prot1926	A0A087X054	HYOU1	0.282954	0.000807282
prot1162	Q13275-2	SEMA3F	prot1802	Q9NZ94-3	NLGN3	0.282953	0.000807308
prot1536	Q92485	SMPDL3B	prot1656	Q9BUJ0	ABHD14A	0.282952	0.000807358
prot186	O75326	SEMA7A	prot306	P01344	IGF2	-0.282951	0.00080738
prot999	R4GMM9	NXPH1	prot1514	Q8TDQ0-2	HAVR2	0.28295	0.000807432
prot453	P06681	C2	prot1024	P61626	LYZ	0.282948	0.000807515
prot1100	Q02809	PLOD1	prot1645	Q9BRK3-2	MXRA8	0.282948	0.000807523
prot248	O95502	NPTXR	prot1107	Q04721	NOTCH2	0.282947	0.00080754
prot324	P01721	IGLV657	prot387	P04003	C4BPA	0.282946	0.000807568
prot1327	Q5VSG8	MANEAL	prot1859	Q9UJ99	CDH22	0.282946	0.000807569
prot271	P00533-4	EGFR	prot1327	Q5VSG8	MANEAL	0.282945	0.000807612
prot212	O94760	DDAH1	prot278	P00742	F10	-0.282943	0.000807677
prot435	P05408-2	SCG5	prot1722	Q9H4F8	SMOC1	0.282942	0.00080773
prot1234	Q15113	PCOLCE	prot1546	Q92752	TNR	-0.28294	0.000807798
prot369	P02760	AMBP	prot833	P34096	RNASE4	0.28294	0.000807805
prot334	P01859	IGHG2	prot1413	Q86SR1	GALNT10	-0.282938	0.000807882
prot35	A0A0C4DH38	IGHV551	prot1907	Q9Y240	CLEC11A	-0.282935	0.000807959
prot1209	Q14393-2	GAS6	prot1941	Q9UFM8	NPTN	0.282934	0.000807994
prot369	P02760	AMBP	prot461	P07108	DBI	-0.282934	0.000807994
prot146	O60242	ADGRB3	prot1079	P98153-3	IDD	0.282932	0.000808094
prot447	P06307	CCK	prot1107	Q04721	NOTCH2	0.282931	0.000808122
prot387	P04003	C4BPA	prot528	P09871	C1S	-0.282931	0.000808123
prot523	P09603	CSF1	prot1514	Q8TDQ0-2	HAVR2	0.282926	0.000808281
prot808	P30086	PEBP1	prot1171	F8WC54	ADAM9	0.282926	0.000808294
prot209	O76061	STC2	prot1874	Q9UKU9	ANGPTL2	0.282926	0.000808301
prot863	P36980-2	FHR2	prot1902	Q9UQ52	CNTN6	-0.282926	0.000808312
prot877	U3KQG5	CD200	prot1106	Q03591	CFHR1	-0.282925	0.000808339
prot479	P07711	CTSL	prot905	P48061-2	CXCL12	0.282924	0.000808383
prot307	P01591	JCHAIN	prot1623	Q99674	CGREF1	-0.282923	0.000808396
prot1361	Q6UW01	CBLN3	prot1799	Q9NZ08	ERAP1	0.282923	0.000808398
prot762	P23582	NPPC	prot1585	Q96GW7	BCAN	0.282922	0.000808457
prot224	O94919	ENDOD1	prot1343	Q6FHJ7	SFRP4	-0.282922	0.000808458
prot185	O75223	GGCT	prot747	P23083	IGHV12	-0.282919	0.000808546
prot776	P25774-2	CTSS	prot1884	Q9ULP0-2	NDRG4	-0.282919	0.000808561
prot349	P02649	APOE	prot1062	P78417	GSTO1	0.282913	0.000808748
prot1373	Q6UXD5-3	SEZ6L2	prot1977	A0A0G2JRQ6	A0A0G2JRQ6	-0.282913	0.000808768
prot103	O15197-3	EPHB6	prot926	A0A182DWH7	SELENOP	-0.282912	0.000808815
prot1140	Q10472	GALNT1	prot1977	A0A0G2JRQ6	A0A0G2JRQ6	-0.282911	0.000808848
prot688	P19320	VCAM1	prot1768	Q9NRN5	OLFML3	0.282904	0.000809088
prot1492	Q8NBS9	TXNDC5	prot1590	Q96ID5	IGSF21	0.282899	0.000809278
prot71	O00468-6	AGRN	prot1590	Q96ID5	IGSF21	0.282898	0.000809291
prot338	P01876	IGHA1	prot551	P10451-3	SPP1	-0.282898	0.000809319
prot750	P23284	PPIB	prot1518	Q8TEU8	WFIKKN2	0.282895	0.000809409
prot459	P06865	HEXA	prot1902	Q9UQ52	CNTN6	0.282894	0.000809454
prot276	P00739	HPR	prot750	P23284	PPIB	-0.282893	0.000809498
prot216	O94772	LY6H	prot581	P12109	COL6A1	0.282892	0.00080952
prot1397	Q7Z3B1	NEGR1	prot1751	Q9HDB5-4	NRXN3	0.282892	0.000809537
prot324	P01721	IGLV657	prot472	P07358	C8B	0.282891	0.000809565
prot532	P0C0L4	C4A	prot1895	Q9UN70	PCDHGC3	-0.28289	0.0008096
prot763	P24043	LAMA2	prot766	P24593	IGFBP5	0.282887	0.000809705
prot732	P22303	ACHE	prot1032	P61981	YWHAG	0.282886	0.000809744
prot451	P06396	GSN	prot683	P18669	PGAM1	0.282885	0.000809764
prot284	P01008	SERPINC1	prot1743	Q9HC57	WFDC1	-0.282881	0.000809916
prot351	A0A024R0T9	APOC2	prot673	P17677	GAP43	-0.282881	0.00080992
prot130	C9JR67	SGCE	prot1180	Q13557-8	CAMK2D	0.28288	0.00080994
prot1117	H0YNK6	TYRO3	prot1822	Q9P2E7-2	PCDH10	0.28288	0.00080997
prot724	P21802-8	FGFR2	prot1427	A0A0A6YYA0	TMED7-TICAM2	0.282876	0.00081009
prot137	O43827	ANGPTL7	prot1819	Q9P232	CNTN3	-0.282876	0.00081011
prot830	P33151	CDH5	prot1464	Q8N126	CADM3	-0.282875	0.000810142
prot331	P01833	PIGR	prot515	P09382	LGALS1	0.282874	0.000810155
prot1492	Q8NBS9	TXNDC5	prot1616	Q99497	PARK7	0.282874	0.000810176
prot503	P08603	CFH	prot896	I3L0N3	NSF	-0.282874	0.00081019
prot1286	Q16706	MAN2A1	prot1914	Q9Y287	ITM2B	0.282873	0.000810202
prot383	P03950	ANG	prot1511	Q8TCZ2	CD99L2	-0.282873	0.000810206
prot665	P16949	STMN1	prot1946	Q9Y6N6	LAMC3	0.282871	0.000810279
prot612	P13796	LCP1	prot866	P37837	TALDO1	0.28287	0.000810329
prot276	P00739	HPR	prot1547	Q92765	FRZB	-0.282867	0.00081041
prot445	P06276	BCHE	prot845	P35555	FBN1	-0.282867	0.000810437
prot536	J3QS39	UBB	prot2040	X6RKN2	NFASC	0.282867	0.000810438
prot604	P13611	VCAN	prot1319	Q5JZY3-2	EPHA10	0.282866	0.000810448
prot738	I6LM06	FGFR3	prot1361	Q6UW01	CBLN3	0.282865	0.000810494
prot320	P01714	IGLV319	prot2005	E7ESV6	ADGRL3	-0.282865	0.000810498
prot365	P02751	FN1	prot639	P15169	CPN1	-0.282861	0.000810646
prot750	P23284	PPIB	prot1418	Q86UN2	RTN4RL1	0.28286	0.000810674
prot471	P07357	C8A	prot1243	Q15293	RCN1	-0.282859	0.000810717
prot393	P04075	ALDOA	prot923	G3XAP6	COMP	-0.282857	0.000810791
prot1135	Q09328	MGAT5	prot1149	Q12860	CNTN1	0.282857	0.000810798
prot281	P00748	F12	prot1877	A0A0D9SEP4	NRXN1	-0.282855	0.000810863
prot1048	P63313	TMSB10	prot1867	Q9UK55	SERPINA10	-0.282853	0.00081092
prot1139	Q10471	GALNT2	prot1848	Q9UHG3	PCYOX1	0.282853	0.000810931
prot240	O95428	PAPLN	prot490	P08185	SERPINA6	-0.28285	0.00081103
prot482	P07900	HSP90AA1	prot779	P26992	CNTFR	0.282849	0.000811088
prot673	P17677	GAP43	prot1721	Q9H4D0	CLSTN2	0.282847	0.000811132
prot783	P27797	CALR	prot890	P43234	CTSO	0.282847	0.000811151
prot479	P07711	CTSL	prot499	P08572	COL4A2	0.282844	0.000811258
prot757	P23471-2	PTPRZ1	prot1743	Q9HC57	WFDC1	0.282843	0.000811281
prot373	P02774	GC	prot732	P22303	ACHE	-0.282843	0.000811301
prot1145	Q12797-10	ASPH	prot1590	Q96ID5	IGSF21	0.282839	0.000811441
prot90	O14773	TPP1	prot1603	Q96NZ9	PRAP1	0.282837	0.000811495
prot476	P07585	DCN	prot1369	Q6UX71	PLXDC2	0.282836	0.000811559
prot912	P48723	HSPA13	prot1776	Q9NS98	SEMA3G	0.282835	0.000811587
prot202	O75752	B3GALNT1	prot1831	Q9UBR2	CTSZ	0.282834	0.000811614
prot408	I3L145	SHBG	prot557	P10643	C7	0.282832	0.000811693
prot426	P05090	APOD	prot765	P24592	IGFBP6	0.28283	0.000811767
prot504	P08637	FCGR3A	prot695	P19835	CEL	0.282829	0.000811795
prot453	P06681	C2	prot2011	E9PL83	ADM	-0.282829	0.000811806
prot183	O75144	ICOSLG	prot212	O94760	DDAH1	0.282827	0.000811864
prot516	P09417	QDPR	prot741	P22692	IGFBP4	-0.282827	0.000811883
prot449	P06312	IGKV41	prot876	P40926	MDH2	-0.282825	0.000811942
prot224	O94919	ENDOD1	prot1101	Q02818	NUCB1	0.282823	0.000812017
prot663	P16870-2	CBPE	prot1847	Q9UHG2	PCSK1N	0.282822	0.000812061
prot1192	Q13867	BLMH	prot1646	Q9BRK5	SDF4	0.28282	0.000812116
prot1145	Q12797-10	ASPH	prot1721	Q9H4D0	CLSTN2	0.282818	0.000812196
prot92	O14791	APOL1	prot860	F5H5Q2	ACVR1B	-0.282817	0.000812222
prot385	P03952	KLKB1	prot1381	Q6YHK3	CD109	-0.282813	0.000812391
prot277	P00740-2	F9	prot923	G3XAP6	COMP	0.28281	0.0008125
prot270	P00505	GOT2	prot1012	P60983	GMFB	0.28281	0.000812502
prot678	P18065	IGFBP2	prot2031	M0QZL2	MEGF8	-0.28281	0.000812504
prot802	P29966	MARCKS	prot1229	Q14DG7	TMEM132B	0.282809	0.000812526
prot360	D6R934	C1QB	prot695	P19835	CEL	0.282809	0.00081254
prot232	O95158	NXPH4	prot333	P01857	IGHG1	-0.282808	0.000812564
prot486	A0A087WTA8	COL1A2	prot1091	Q01459	CTBS	0.282803	0.000812751
prot90	O14773	TPP1	prot1895	Q9UN70	PCDHGC3	0.2828	0.000812844
prot630	P14625	HSP90B1	prot877	U3KQG5	CD200	0.282799	0.000812891
prot292	P01034	CST3	prot1023	P61604	HSPE1	0.282796	0.000812984
prot472	P07358	C8B	prot570	P11142	HSPA8	-0.282796	0.000812989
prot209	O76061	STC2	prot688	P19320	VCAM1	0.282792	0.000813131
prot288	P01023	A2M	prot1216	Q14574-2	DSC3	0.282791	0.000813166
prot725	P21810	BGN	prot1708	Q9H2A7	CXCL16	0.28279	0.000813196
prot981	J3KRI5	CDH8	prot1162	Q13275-2	SEMA3F	0.28279	0.000813216
prot369	P02760	AMBP	prot1638	Q9BQ16	SPOCK3	-0.282787	0.000813305
prot71	O00468-6	AGRN	prot429	P05154	SERPINA5	-0.282787	0.000813315
prot826	P31946-2	1433B	prot1092	Q01469	FABP5	0.282785	0.000813407
prot604	P13611	VCAN	prot617	P14138	EDN3	0.282783	0.000813461
prot733	P22304	IDS	prot1071	P80748	IGLV321	-0.282783	0.000813479
prot1162	Q13275-2	SEMA3F	prot1996	B7ZKJ8	ITIH4	-0.282781	0.000813525
prot1387	Q6ZSJ9	SHISA6	prot1451	Q8IXL6	FAM20C	0.282779	0.000813613
prot1653	Q9BTY2	FUCA2	prot1800	Q9NZ53	PODXL2	0.282778	0.000813634
prot1172	Q13444-10	ADAM15	prot1187	Q13740-2	ALCAM	0.282778	0.000813663
prot435	P05408-2	SCG5	prot1541	Q92673	SORL1	0.282778	0.000813664
prot777	P26038	MSN	prot1046	E5RJR5	SKP1	0.282775	0.000813765
prot324	P01721	IGLV657	prot349	P02649	APOE	-0.282774	0.000813784
prot383	P03950	ANG	prot688	P19320	VCAM1	0.282774	0.0008138
prot111	O15400-2	STX7	prot302	P01213	PDYN	0.282773	0.000813834
prot270	P00505	GOT2	prot474	P07360	C8G	-0.282771	0.000813908
prot363	P02749	APOH	prot681	P18428	LBP	0.28277	0.000813941
prot532	P0C0L4	C4A	prot1900	Q9UPU3	SORCS3	-0.282769	0.000813959
prot831	P33908	MAN1A1	prot1107	Q04721	NOTCH2	0.282765	0.000814129
prot82	O14514	ADGRB1	prot1680	Q9BZC7-2	ABCA2	0.282764	0.000814142
prot708	P20827	EFNA1	prot738	I6LM06	FGFR3	0.282764	0.000814148
prot345	P02452	COL1A1	prot1177	E7EVP0	PNOC	-0.282764	0.000814148
prot1100	Q02809	PLOD1	prot1187	Q13740-2	ALCAM	0.282763	0.000814187
prot278	P00742	F10	prot336	P01861	IGHG4	0.282761	0.000814267
prot103	O15197-3	EPHB6	prot2031	M0QZL2	MEGF8	0.282761	0.000814271
prot306	P01344	IGF2	prot349	P02649	APOE	-0.282757	0.000814398
prot866	P37837	TALDO1	prot1434	Q8IUK5	PLXDC1	0.282757	0.000814418
prot1406	Q7Z7G0	ABI3BP	prot1533	Q8WZA1	POMGNT1	-0.282756	0.000814448
prot941	P51888	PRELP	prot1257	Q15782-6	CHI3L2	0.282756	0.000814451
prot652	P16035	TIMP2	prot879	P41271	NBL1	-0.282755	0.000814484
prot862	P36957	DLST	prot1879	F5H5X9	CDH7	0.282755	0.000814491
prot271	P00533-4	EGFR	prot1662	F8VZI9	FAIM2	0.282754	0.000814504
prot406	P04271	S100B	prot493	P08253	MMP2	0.282753	0.000814549
prot1646	Q9BRK5	SDF4	prot1965	A0A0A0MTQ4	RGMA	0.282753	0.000814564
prot108	O15335	CHAD	prot1224	Q14894	CRYM	0.282752	0.000814594
prot1064	P78509	RELN	prot1413	Q86SR1	GALNT10	0.282751	0.000814623
prot256	O95965	ITGBL1	prot493	P08253	MMP2	0.28275	0.000814657
prot130	C9JR67	SGCE	prot1337	Q658N2	WSCD1	0.282749	0.000814699
prot1041	P62993	GRB2	prot1428	Q86Y38	XYLT1	0.282748	0.000814726
prot410	P04406	GAPDH	prot1842	Q9UGM5	FETUB	-0.282747	0.000814786
prot232	O95158	NXPH4	prot784	P27824	CANX	0.282746	0.000814802
prot829	P32119	PRDX2	prot1860	Q9UJA9	ENPP5	0.282746	0.000814818
prot1498	Q8NFP4	MDGA1	prot1657	Q9BUN1	C1orf56	0.282745	0.000814828
prot2	A0A075B6I0	IGLV861	prot1511	Q8TCZ2	CD99L2	-0.282743	0.000814924
prot1758	Q9NPH3-2	IL1RAP	prot2040	X6RKN2	NFASC	-0.282742	0.000814943
prot244	O95467	GNAS	prot1337	Q658N2	WSCD1	0.282741	0.000814987
prot1446	Q8IWU5-2	SULF2	prot1740	Q9HC38-2	GLOD4	0.282738	0.000815094
prot278	P00742	F10	prot1921	Q9Y2T3	GDA	-0.282737	0.000815149
prot861	P36955	SERPINF1	prot914	P48740-2	MASP1	0.282737	0.000815151
prot375	G3V0E5	TFRC	prot681	P18428	LBP	-0.282736	0.000815167
prot278	P00742	F10	prot1547	Q92765	FRZB	-0.282735	0.000815191
prot1473	Q8N3T1	GALNT15	prot1708	Q9H2A7	CXCL16	0.282734	0.000815232
prot515	P09382	LGALS1	prot1196	Q14019	COTL1	0.282734	0.000815254
prot26	A0A0B4J1Y9	IGHV372	prot1351	Q6NW40	RGMB	-0.282732	0.000815303
prot137	O43827	ANGPTL7	prot1313	Q5FWE3-3	PRRT3	-0.282732	0.000815321
prot826	P31946-2	1433B	prot1023	P61604	HSPE1	0.282729	0.000815409
prot551	P10451-3	SPP1	prot831	P33908	MAN1A1	0.282729	0.000815439
prot655	P16112-2	ACAN	prot1495	Q8NCW5-2	NNRE	0.282728	0.000815471
prot553	P10586-2	PTPRF	prot565	P10909-4	CLUS	0.282726	0.000815545
prot318	P01703	IGLV140	prot567	P11047	LAMC1	-0.282726	0.000815547
prot42	A0A0J9YXX1	IGHV5101	prot486	A0A087WTA8	COL1A2	-0.282725	0.000815553
prot91	O14786	NRP1	prot1399	Q7Z553	MDGA2	0.282716	0.000815907
prot272	P00558	PGK1	prot921	P49641	MAN2A2	0.282712	0.000816053
prot1497	Q8NES3	LFNG	prot2036	Q7LBX6	NRP2	0.28271	0.000816103
prot653	H0YDW7	CD44	prot1634	Q99983	OMD	0.282709	0.000816155
prot469	A0A1B0GVD5	CTSD	prot1353	Q6P4E1-5	CASC4	-0.282709	0.000816161
prot347	P02462-2	COL4A1	prot1638	Q9BQ16	SPOCK3	0.282708	0.000816171
prot20	A0A0B4J1V0	IGHV315	prot1278	Q16620-2	NTRK2	-0.282706	0.000816263
prot1098	Q02487-2	DSC2	prot1673	A0A087X0T8	CADM1	0.282703	0.000816358
prot240	O95428	PAPLN	prot2038	V9GYM3	APOA2	-0.282703	0.000816379
prot1120	Q06830	PRDX1	prot1912	Q9Y279-2	VSIG4	0.282702	0.000816393
prot665	P16949	STMN1	prot978	P55268	LAMB2	0.282701	0.000816447
prot306	P01344	IGF2	prot1275	Q16568	CARTPT	-0.2827	0.000816472
prot673	P17677	GAP43	prot2005	E7ESV6	ADGRL3	0.2827	0.000816479
prot515	P09382	LGALS1	prot1567	Q969P0-3	IGSF8	0.282699	0.000816498
prot499	P08572	COL4A2	prot905	P48061-2	CXCL12	0.282699	0.000816503
prot44	A1L4H1	SSC5D	prot159	O60568	PLOD3	-0.282699	0.000816504
prot973	P55058	PLTP	prot1336	Q641Q3	METRNL	0.282699	0.000816505
prot1129	Q08380	LGALS3BP	prot1845	Q9UHC6	CNTNAP2	-0.282698	0.000816567
prot733	P22304	IDS	prot1129	Q08380	LGALS3BP	-0.282697	0.000816597
prot277	P00740-2	F9	prot860	F5H5Q2	ACVR1B	-0.282697	0.000816606
prot175	E7EWD3	ADAM23	prot1480	Q8N6C5-2	IGSF1	0.282696	0.000816613
prot1308	Q53RD9	FBLN7	prot1950	Q9Y6X5	ENPP4	0.282696	0.000816621
prot447	P06307	CCK	prot1222	G3V3X5	LTBP2	-0.282695	0.000816656
prot796	P29279-2	CTGF	prot1677	B7ZLJ8	SEZ6L	0.282695	0.00081667
prot292	P01034	CST3	prot322	P01717	IGLV325	-0.282695	0.000816674
prot1505	Q8NHP8	PLBD2	prot1546	Q92752	TNR	0.282695	0.000816677
prot1777	Q9NSC7	ST6GALNAC1	prot2031	M0QZL2	MEGF8	0.282693	0.000816735
prot1152	Q12913	PTPRJ	prot1376	Q6UXK2	ISLR2	0.282691	0.000816808
prot757	P23471-2	PTPRZ1	prot1638	Q9BQ16	SPOCK3	0.28269	0.000816846
prot471	P07357	C8A	prot876	P40926	MDH2	-0.282686	0.000816991
prot783	P27797	CALR	prot1098	Q02487-2	DSC2	0.282683	0.00081708
prot108	O15335	CHAD	prot1176	A0A1B0GTP7	ASAH1	0.282683	0.000817084
prot267	P00450	CP	prot1320	Q5KU26	COLEC12	-0.282683	0.000817097
prot540	P0DMV9	HSPA1A	prot1362	Q6UWH4-2	GASK1B	0.282681	0.000817172
prot1849	Q9UHI8	ADAMTS1	prot2025	H3BLU2	LSAMP	0.28268	0.000817222
prot352	P02656	APOC3	prot975	P55083	MFAP4	-0.282679	0.000817258
prot657	P16152	CBR1	prot951	P52799	EFNB2	0.282678	0.000817281
prot912	P48723	HSPA13	prot1268	Q16270	IGFBP7	0.282676	0.000817355
prot232	O95158	NXPH4	prot514	P09211	GSTP1	0.282672	0.000817481
prot73	O00533	CHL1	prot1371	Q6UX73-2	C16orf89	0.282672	0.000817481
prot116	O43173	ST8SIA3	prot749	P23142-4	FBLN1	0.282671	0.000817531
prot287	P01019	AGT	prot748	P23142	FBLN1	-0.282671	0.000817546
prot209	O76061	STC2	prot1145	Q12797-10	ASPH	0.28267	0.000817555
prot120	O43291	SPINT2	prot688	P19320	VCAM1	0.28267	0.000817581
prot784	P27824	CANX	prot1649	Q9BS26	ERP44	0.282668	0.000817649
prot71	O00468-6	AGRN	prot1893	Q9UN36-2	NDRG2	0.282668	0.000817653
prot455	P06733	ENO1	prot1684	A0A0A0MR20	CNTNAP4	0.282667	0.000817686
prot1416	Q86TY3-2	CN037	prot1608	Q96PQ0	SORCS2	0.282666	0.000817714
prot641	P15291-2	B4GT1	prot1822	Q9P2E7-2	PCDH10	0.282663	0.000817811
prot1199	Q14114-3	LRP8	prot1667	Q9BXJ4-3	C1QTNF3	0.282663	0.000817835
prot1649	Q9BS26	ERP44	prot2006	E7ETH0	CFI	-0.28266	0.000817934
prot148	O60245	PCDH7	prot578	P11717	IGF2R	0.28266	0.000817941
prot1447	Q8IWV2	CNTN4	prot1520	Q8WUJ3	CEMIP	0.28266	0.000817943
prot578	P11717	IGF2R	prot1933	Q9Y5I4	PCDHAC2	0.282658	0.00081801
prot364	P02750	LRG1	prot1892	Q9UMX5	NENF	-0.282658	0.000818012
prot903	P47972	NPTX2	prot1681	A0A087WZS0	LYNX1	0.282657	0.000818052
prot914	P48740-2	MASP1	prot1092	Q01469	FABP5	0.282656	0.000818086
prot539	P0DMQ5	INAFM2	prot1822	Q9P2E7-2	PCDH10	0.282654	0.000818167
prot480	P07737	PFN1	prot504	P08637	FCGR3A	0.282652	0.000818222
prot760	P23528	CFL1	prot1180	Q13557-8	CAMK2D	0.282651	0.000818253
prot1623	Q99674	CGREF1	prot1936	Q9Y5Y7	LYVE1	0.282651	0.000818278
prot290	P01031	C5	prot1597	Q96KG7	MEGF10	-0.28265	0.000818311
prot103	O15197-3	EPHB6	prot988	E9PLK3	NPEPPS	0.28265	0.000818314
prot561	P10721-2	KIT	prot1320	Q5KU26	COLEC12	0.282647	0.00081842
prot4	A0A075B6I9	IGLV746	prot550	P10451-4	SPP1	-0.282641	0.000818633
prot455	P06733	ENO1	prot1794	Q9NY97-2	B3GN2	0.282639	0.000818691
prot401	P04196	HRG	prot1185	Q13683-13	ITGA7	0.282637	0.000818762
prot481	P07858	CTSB	prot852	P35858	IGFALS	-0.282637	0.00081878
prot270	P00505	GOT2	prot1570	Q96AQ6-2	PBXIP1	0.282636	0.000818819
prot644	E7ENM0	ELN	prot1790	Q9NY47-2	CACNA2D2	0.282635	0.000818833
prot889	E7EQM8	DCC	prot890	P43234	CTSO	0.282634	0.000818886
prot406	P04271	S100B	prot1638	Q9BQ16	SPOCK3	0.282633	0.000818908
prot408	I3L145	SHBG	prot1585	Q96GW7	BCAN	-0.282631	0.000819
prot638	P15151-3	PVR	prot995	P57087	JAM2	0.282627	0.00081912
prot216	O94772	LY6H	prot1769	Q9NRR1	CYTL1	0.282626	0.000819161
prot754	P23468	PTPRD	prot843	P35443	THBS4	0.282626	0.000819163
prot523	P09603	CSF1	prot1365	Q6UWR7	ENPP6	0.282625	0.000819199
prot407	P04275	VWF	prot760	P23528	CFL1	0.282625	0.000819216
prot711	P20916-2	MAG	prot1365	Q6UWR7	ENPP6	0.282624	0.000819253
prot316	P01700	IGLV147	prot749	P23142-4	FBLN1	-0.282623	0.000819274
prot383	P03950	ANG	prot392	P04070	PROC	0.28262	0.000819399
prot923	G3XAP6	COMP	prot1365	Q6UWR7	ENPP6	-0.28262	0.000819409
prot111	O15400-2	STX7	prot747	P23083	IGHV12	-0.282619	0.000819441
prot26	A0A0B4J1Y9	IGHV372	prot209	O76061	STC2	-0.282618	0.00081946
prot1371	Q6UX73-2	C16orf89	prot1555	Q92876	KLK6	0.282618	0.000819467
prot1209	Q14393-2	GAS6	prot1914	Q9Y287	ITM2B	0.282618	0.000819468
prot287	P01019	AGT	prot1464	Q8N126	CADM3	0.282618	0.000819482
prot310	P01599	IGKV117	prot1371	Q6UX73-2	C16orf89	-0.282617	0.00081951
prot318	P01703	IGLV140	prot1140	Q10472	GALNT1	-0.282614	0.000819595
prot1278	Q16620-2	NTRK2	prot1632	Q99969	RARRES2	-0.282614	0.000819625
prot748	P23142	FBLN1	prot1529	Q8WY21-4	SORC1	-0.282613	0.000819638
prot1033	P62258	YWHAE	prot1196	Q14019	COTL1	0.282613	0.000819663
prot532	P0C0L4	C4A	prot1123	Q07954	LRP1	-0.282612	0.000819678
prot1337	Q658N2	WSCD1	prot1729	Q9H8J5	MANSC1	0.282611	0.000819727
prot638	P15151-3	PVR	prot1711	Q9H2X0	CHRD	0.282611	0.000819739
prot147	O60243	HS6ST1	prot222	O94910	ADGRL1	0.28261	0.000819741
prot1114	Q05707-2	COL14A1	prot1200	Q14118	DAG1	0.282604	0.000819977
prot1283	C9JTE0	MOG	prot1371	Q6UX73-2	C16orf89	0.282604	0.000819993
prot350	K7ERI9	APOC1	prot1212	Q14515	SPARCL1	-0.282603	0.00082001
prot7	A0A075B6K4	IGLV310	prot1320	Q5KU26	COLEC12	-0.282602	0.000820039
prot754	P23468	PTPRD	prot1967	A0A0B4J2B5	IGHV3OR169	-0.282602	0.000820041
prot1320	Q5KU26	COLEC12	prot1411	Q86SF2	GALNT7	0.282602	0.00082005
prot71	O00468-6	AGRN	prot108	O15335	CHAD	0.2826	0.000820105
prot713	P21246	PTN	prot903	P47972	NPTX2	0.2826	0.000820115
prot184	O75173	ADAMTS4	prot1239	Q15223	NECTIN1	0.282596	0.000820263
prot212	O94760	DDAH1	prot351	A0A024R0T9	APOC2	-0.282593	0.000820378
prot186	O75326	SEMA7A	prot808	P30086	PEBP1	0.282591	0.000820468
prot208	O75976	CPD	prot1547	Q92765	FRZB	0.28259	0.000820503
prot536	J3QS39	UBB	prot889	E7EQM8	DCC	0.282589	0.000820515
prot206	O75882-2	ATRN	prot1495	Q8NCW5-2	NNRE	-0.282588	0.000820548
prot878	P41222	PTGDS	prot1704	Q9H1U4	MEGF9	-0.282588	0.00082057
prot1478	Q8N475-2	FSTL5	prot1890	Q9UMF0	ICAM5	0.282586	0.00082063
prot308	P01594	IGKV133	prot639	P15169	CPN1	0.282586	0.000820651
prot1555	Q92876	KLK6	prot1710	Q9H2E6	SEMA6A	0.282584	0.000820705
prot336	P01861	IGHG4	prot1177	E7EVP0	PNOC	-0.282582	0.000820794
prot904	G3V164	GRIA4	prot1320	Q5KU26	COLEC12	0.28258	0.000820871
prot832	P34059	GALNS	prot1347	Q6KC79-2	NIPBL	0.282575	0.000821047
prot324	P01721	IGLV657	prot1164	Q13332-3	PTPRS	-0.282575	0.000821049
prot232	O95158	NXPH4	prot1782	Q9NTU7	CBLN4	0.282574	0.000821071
prot201	O75711	SCRG1	prot1492	Q8NBS9	TXNDC5	0.282572	0.000821147
prot725	P21810	BGN	prot1893	Q9UN36-2	NDRG2	0.282571	0.000821187
prot980	P55285-2	CADH6	prot1708	Q9H2A7	CXCL16	0.282571	0.000821198
prot197	O75509	TNFRSF21	prot208	O75976	CPD	0.28257	0.000821216
prot604	P13611	VCAN	prot1892	Q9UMX5	NENF	0.282567	0.000821323
prot615	E9PNW4	AL049629.2	prot1845	Q9UHC6	CNTNAP2	0.282567	0.000821336
prot1343	Q6FHJ7	SFRP4	prot1829	Q9UBP4	DKK3	-0.282566	0.000821379
prot278	P00742	F10	prot1944	Q9Y653-2	ADGRG1	-0.282564	0.000821424
prot532	P0C0L4	C4A	prot1893	Q9UN36-2	NDRG2	-0.282564	0.000821426
prot638	P15151-3	PVR	prot1209	Q14393-2	GAS6	0.282563	0.000821491
prot384	P03951	F11	prot1180	Q13557-8	CAMK2D	-0.282563	0.000821491
prot292	P01034	CST3	prot863	P36980-2	FHR2	-0.282563	0.000821493
prot1032	P61981	YWHAG	prot1897	Q9UNW1	MINPP1	0.282561	0.000821562
prot479	P07711	CTSL	prot1970	A0A0C4DH35	IGHV335	-0.282557	0.000821679
prot384	P03951	F11	prot1635	Q99985	SEMA3C	-0.282557	0.000821686
prot933	A0A087WXM8	BCAM	prot1556	Q92896	GLG1	0.282557	0.000821698
prot98	O15031	PLXNB2	prot876	P40926	MDH2	0.282556	0.000821722
prot43	A0M8Q6	IGLC7	prot325	P01742	IGHV169	0.282556	0.000821739
prot71	O00468-6	AGRN	prot1071	P80748	IGLV321	-0.282554	0.00082179
prot26	A0A0B4J1Y9	IGHV372	prot883	P42785	PRCP	-0.282553	0.000821827
prot1254	Q15582	TGFBI	prot1419	Q86UN3	RTN4RL2	-0.282553	0.000821847
prot1365	Q6UWR7	ENPP6	prot1926	A0A087X054	HYOU1	0.28255	0.000821963
prot778	P26572	MGAT1	prot1003	P60174-1	TPI1	0.282548	0.000822007
prot747	P23083	IGHV12	prot891	P43251-4	BTD	-0.282548	0.000822042
prot393	P04075	ALDOA	prot1469	Q8N2S1-2	LTBP4	-0.282547	0.000822076
prot684	P19021	PAM	prot1172	Q13444-10	ADAM15	0.282545	0.000822126
prot1043	P63010-3	AP2B1	prot1370	Q6UX72	B3GNT9	0.282542	0.000822247
prot92	O14791	APOL1	prot320	P01714	IGLV319	0.282542	0.000822252
prot336	P01861	IGHG4	prot1748	Q9HCU0	CD248	-0.28254	0.000822305
prot1433	Q8IUC8	GALNT13	prot1794	Q9NY97-2	B3GN2	0.282539	0.000822368
prot345	P02452	COL1A1	prot1758	Q9NPH3-2	IL1RAP	0.282538	0.000822394
prot403	E9PIM6	THY1	prot1180	Q13557-8	CAMK2D	0.282534	0.000822551
prot234	O95185-2	UNC5C	prot985	P55291	CDH15	0.282532	0.000822594
prot8	P01615	IGKV2D28	prot2011	E9PL83	ADM	-0.282532	0.000822616
prot921	P49641	MAN2A2	prot1799	Q9NZ08	ERAP1	0.282532	0.000822623
prot1727	Q9H741	C12orf49	prot1897	Q9UNW1	MINPP1	0.282529	0.000822727
prot590	P12318-2	FCGR2A	prot693	Q5T985	ITIH2	-0.282527	0.000822782
prot1427	A0A0A6YYA0	TMED7-TICAM2	prot1581	Q96FE7-4	PIK3IP1	0.282527	0.000822809
prot876	P40926	MDH2	prot1499	Q8NFT8	DNER	0.282526	0.000822824
prot8	P01615	IGKV2D28	prot1681	A0A087WZS0	LYNX1	-0.282526	0.000822825
prot724	P21802-8	FGFR2	prot1137	Q0P6D2	DIPK1C	0.282523	0.000822942
prot1024	P61626	LYZ	prot1502	Q8NFZ8	CADM4	-0.282521	0.000823026
prot373	P02774	GC	prot776	P25774-2	CTSS	0.282513	0.000823314
prot39	A0A0C4DH72	IGKV16	prot1649	Q9BS26	ERP44	-0.28251	0.0008234
prot711	P20916-2	MAG	prot1590	Q96ID5	IGSF21	0.28251	0.00082342
prot1417	Q86UD1	OAF	prot1889	Q9UM47	NOTCH3	-0.282509	0.00082345
prot51	A6NLU5	VSTM2B	prot830	P33151	CDH5	-0.282505	0.000823584
prot376	P02787	TF	prot785	P27918	CFP	0.282505	0.000823607
prot288	P01023	A2M	prot1372	Q6UXB8	PI16	0.282503	0.00082367
prot875	P40925	MDH1	prot1394	Q7LFX5	CHST15	0.282503	0.000823689
prot159	O60568	PLOD3	prot441	P05546	SERPIND1	0.282502	0.000823691
prot1693	Q9GZX9	TWSG1	prot1946	Q9Y6N6	LAMC3	0.282498	0.000823839
prot486	A0A087WTA8	COL1A2	prot842	P35442	THBS2	0.282495	0.000823955
prot39	A0A0C4DH72	IGKV16	prot1529	Q8WY21-4	SORC1	-0.282494	0.000823989
prot90	O14773	TPP1	prot1214	Q14520-2	HABP2	-0.282494	0.000823996
prot882	E9PF59	DPP6	prot988	E9PLK3	NPEPPS	0.282494	0.000824009
prot738	I6LM06	FGFR3	prot1743	Q9HC57	WFDC1	0.282494	0.000824011
prot559	P10645	CHGA	prot1328	A0A0A0MQY7	CACHD1	0.282493	0.000824025
prot1106	Q03591	CFHR1	prot1219	Q14697	GANAB	-0.282491	0.000824095
prot324	P01721	IGLV657	prot771	P25311	AZGP1	0.282491	0.0008241
prot256	O95965	ITGBL1	prot1499	Q8NFT8	DNER	0.282489	0.000824175
prot964	E9PG71	EPHA4	prot1769	Q9NRR1	CYTL1	0.282487	0.000824249
prot2	A0A075B6I0	IGLV861	prot1178	Q13554-7	CAMK2B	-0.282486	0.000824312
prot407	P04275	VWF	prot550	P10451-4	SPP1	0.282485	0.000824351
prot713	P21246	PTN	prot1185	Q13683-13	ITGA7	-0.282484	0.000824386
prot208	O75976	CPD	prot1569	F8WDW9	ESAM	0.282482	0.000824426
prot471	P07357	C8A	prot1084	P98172	EFNB1	-0.282482	0.000824445
prot455	P06733	ENO1	prot780	P27169	PON1	-0.282481	0.000824492
prot1656	Q9BUJ0	ABHD14A	prot1766	Q9NR34	MAN1C1	0.282478	0.000824591
prot244	O95467	GNAS	prot1570	Q96AQ6-2	PBXIP1	0.282477	0.000824642
prot652	P16035	TIMP2	prot1835	Q9UBX5	FBLN5	0.282476	0.000824651
prot317	P01701	IGLV151	prot1377	Q6UXK5	LRRN1	-0.282474	0.00082474
prot116	O43173	ST8SIA3	prot1740	Q9HC38-2	GLOD4	0.282473	0.000824775
prot328	P01780	IGHV37	prot832	P34059	GALNS	-0.282468	0.000824955
prot1202	Q14165	MLEC	prot1634	Q99983	OMD	0.282467	0.000825003
prot866	P37837	TALDO1	prot959	P54289-2	CACNA2D1	0.282462	0.000825165
prot168	O60888-3	CUTA	prot1702	Q9H173	SIL1	0.282459	0.000825299
prot1681	A0A087WZS0	LYNX1	prot1912	Q9Y279-2	VSIG4	0.282457	0.00082536
prot115	O43157-2	PLXNB1	prot1537	Q92520	FAM3C	0.282455	0.000825424
prot477	P07602	PSAP	prot1091	Q01459	CTBS	0.282452	0.000825562
prot284	P01008	SERPINC1	prot1796	Q9NYQ8	FAT2	-0.282449	0.000825648
prot1427	A0A0A6YYA0	TMED7-TICAM2	prot1748	Q9HCU0	CD248	0.282449	0.000825658
prot978	P55268	LAMB2	prot1825	G5E9G7	NRXN2	0.282448	0.000825684
prot1172	Q13444-10	ADAM15	prot1394	Q7LFX5	CHST15	0.282447	0.000825735
prot489	P08174-6	DAF	prot1729	Q9H8J5	MANSC1	0.282447	0.000825741
prot607	P13667	PDIA4	prot1501	Q8NFZ4	NLGN2	0.282442	0.000825902
prot1222	G3V3X5	LTBP2	prot1229	Q14DG7	TMEM132B	-0.282441	0.000825945
prot451	P06396	GSN	prot567	P11047	LAMC1	0.282441	0.000825961
prot435	P05408-2	SCG5	prot1912	Q9Y279-2	VSIG4	0.282437	0.0008261
prot1106	Q03591	CFHR1	prot1730	Q9H8L6	MMRN2	-0.282437	0.000826107
prot61	O00264	PGRMC1	prot388	P04004	VTN	-0.282434	0.000826201
prot120	O43291	SPINT2	prot466	P07237	P4HB	0.282433	0.000826226
prot499	P08572	COL4A2	prot1433	Q8IUC8	GALNT13	0.28243	0.000826369
prot92	O14791	APOL1	prot630	P14625	HSP90B1	-0.282428	0.00082642
prot447	P06307	CCK	prot1140	Q10472	GALNT1	0.282428	0.000826427
prot186	O75326	SEMA7A	prot1164	Q13332-3	PTPRS	0.282427	0.000826458
prot1034	P62328	TMSB4X	prot1159	Q13228	SELENBP1	-0.282427	0.000826472
prot232	O95158	NXPH4	prot1581	Q96FE7-4	PIK3IP1	0.282427	0.000826478
prot1278	Q16620-2	NTRK2	prot1381	Q6YHK3	CD109	0.282423	0.000826627
prot50	A6NL88	SHISA7	prot1119	Q06828	FMOD	-0.282422	0.000826642
prot478	P07686	HEXB	prot1567	Q969P0-3	IGSF8	0.282422	0.000826664
prot445	P06276	BCHE	prot1580	Q96FE5-2	LINGO1	0.282421	0.000826671
prot523	P09603	CSF1	prot1371	Q6UX73-2	C16orf89	0.282421	0.000826688
prot516	P09417	QDPR	prot688	P19320	VCAM1	0.28242	0.000826733
prot1164	Q13332-3	PTPRS	prot1569	F8WDW9	ESAM	0.28242	0.000826737
prot766	P24593	IGFBP5	prot1048	P63313	TMSB10	0.282419	0.000826768
prot175	E7EWD3	ADAM23	prot317	P01701	IGLV151	-0.282418	0.000826779
prot848	P35613-2	BSG	prot1417	Q86UD1	OAF	0.282418	0.000826782
prot1028	J3KMY5	NPC2	prot1091	Q01459	CTBS	0.282418	0.000826787
prot557	P10643	C7	prot1842	Q9UGM5	FETUB	0.282416	0.000826853
prot422	P05060	CHGB	prot1907	Q9Y240	CLEC11A	0.282414	0.000826929
prot19	A0A0B4J1U7	IGHV61	prot1612	Q96S96	PEBP4	-0.282414	0.000826953
prot66	O00391	QSOX1	prot1234	Q15113	PCOLCE	0.282411	0.000827064
prot582	P12110	COL6A2	prot1836	Q9UBX7-1	KLK11	0.282409	0.000827107
prot1344	A0A0G2JM94	LAIR1	prot1996	B7ZKJ8	ITIH4	-0.282408	0.000827176
prot1361	Q6UW01	CBLN3	prot1949	Q9Y6R7	FCGBP	-0.282408	0.000827178
prot1336	Q641Q3	METRNL	prot1834	Q9UBX1	CTSF	0.282406	0.000827221
prot111	O15400-2	STX7	prot1354	Q6P9A2	GALNT18	0.282406	0.000827233
prot185	O75223	GGCT	prot1645	Q9BRK3-2	MXRA8	0.282405	0.00082729
prot293	P01042	KNG1	prot1372	Q6UXB8	PI16	0.282403	0.000827358
prot935	B1AKY9	ATP1A2	prot2025	H3BLU2	LSAMP	0.282403	0.000827358
prot852	P35858	IGFALS	prot1649	Q9BS26	ERP44	-0.282402	0.000827389
prot333	P01857	IGHG1	prot1662	F8VZI9	FAIM2	-0.282399	0.00082749
prot481	P07858	CTSB	prot1830	Q9UBQ6	EXTL2	0.282398	0.000827548
prot16	A0A0A0MS15	IGHV349	prot995	P57087	JAM2	-0.282396	0.000827589
prot465	P07225	PROS1	prot1817	Q9P121-4	NTM	-0.282395	0.000827622
prot116	O43173	ST8SIA3	prot923	G3XAP6	COMP	-0.282391	0.000827774
prot430	P05155	SERPING1	prot1007	P60709	ACTB	0.282385	0.000827996
prot354	P02675	FGB	prot1233	Q15084-3	PDIA6	-0.282385	0.000828026
prot893	P45877	PPIC	prot1381	Q6YHK3	CD109	0.282385	0.000828026
prot486	A0A087WTA8	COL1A2	prot1159	Q13228	SELENBP1	-0.282383	0.000828083
prot1635	Q99985	SEMA3C	prot1799	Q9NZ08	ERAP1	0.282383	0.000828085
prot1646	Q9BRK5	SDF4	prot1842	Q9UGM5	FETUB	-0.282382	0.000828126
prot581	P12109	COL6A1	prot1067	P80108	GPLD1	-0.28238	0.000828198
prot256	O95965	ITGBL1	prot1565	Q93091	RNASE6	0.282379	0.000828235
prot842	P35442	THBS2	prot1827	Q9UBG0	MRC2	-0.282375	0.00082838
prot239	H0YI30	GDF11	prot512	P09104	ENO2	0.282372	0.00082848
prot1198	Q14112	NID2	prot1727	Q9H741	C12orf49	-0.282371	0.000828515
prot450	P06331	IGHV434	prot730	A0A140TA41	TNXB	-0.282371	0.000828516
prot981	J3KRI5	CDH8	prot1328	A0A0A0MQY7	CACHD1	0.282371	0.000828519
prot426	P05090	APOD	prot1896	Q9UNN8	PROCR	-0.282371	0.000828521
prot1549	Q92820	GGH	prot1559	Q92932	PTPRN2	-0.282369	0.000828603
prot111	O15400-2	STX7	prot1172	Q13444-10	ADAM15	0.282365	0.000828728
prot1928	Q9Y5F6	PCDHGC5	prot1991	A0A1W2PQ11	CNTN2	0.282365	0.000828729
prot1387	Q6ZSJ9	SHISA6	prot1438	Q8IV08	PLD3	0.282361	0.000828892
prot602	P13591	NCAM1	prot1295	Q29963	HLAC	0.28236	0.000828927
prot937	F5GZ08	APLP1	prot1145	Q12797-10	ASPH	0.282354	0.000829147
prot4	A0A075B6I9	IGLV746	prot1829	Q9UBP4	DKK3	-0.282353	0.000829195
prot410	P04406	GAPDH	prot1062	P78417	GSTO1	0.282353	0.000829195
prot1147	Q12805-5	FBLN3	prot1612	Q96S96	PEBP4	-0.28235	0.000829293
prot461	P07108	DBI	prot985	P55291	CDH15	0.28235	0.000829312
prot916	P48745	CCN3	prot1146	Q12805-2	FBLN3	0.28235	0.000829313
prot271	P00533-4	EGFR	prot1749	Q9HCU4	CELSR2	0.282349	0.000829327
prot43	A0M8Q6	IGLC7	prot528	P09871	C1S	-0.282348	0.000829356
prot578	P11717	IGF2R	prot985	P55291	CDH15	0.282348	0.000829388
prot1164	Q13332-3	PTPRS	prot1478	Q8N475-2	FSTL5	0.282347	0.00082942
prot796	P29279-2	CTGF	prot1609	Q96PX8	SLITRK1	0.282346	0.000829444
prot287	P01019	AGT	prot1867	Q9UK55	SERPINA10	-0.282346	0.000829462
prot843	P35443	THBS4	prot1546	Q92752	TNR	0.282344	0.000829511
prot1653	Q9BTY2	FUCA2	prot1984	A0A0U1RQC5	NRXN3	0.282342	0.000829584
prot313	P01619	IGKV320	prot1320	Q5KU26	COLEC12	-0.282342	0.000829601
prot878	P41222	PTGDS	prot1732	Q9HAT2	SIAE	-0.282342	0.000829609
prot401	P04196	HRG	prot1751	Q9HDB5-4	NRXN3	-0.282341	0.000829616
prot460	P07093-2	SERPINE2	prot1192	Q13867	BLMH	0.282341	0.000829646
prot754	P23468	PTPRD	prot1768	Q9NRN5	OLFML3	0.282341	0.000829646
prot301	P01210	PENK	prot694	P19827	ITIH1	-0.282338	0.000829753
prot963	F8W9W0	EPHA5	prot1451	Q8IXL6	FAM20C	0.282337	0.000829788
prot1555	Q92876	KLK6	prot1912	Q9Y279-2	VSIG4	0.282336	0.000829802
prot859	P36871	PGM1	prot1743	Q9HC57	WFDC1	0.282336	0.000829803
prot277	P00740-2	F9	prot749	P23142-4	FBLN1	-0.282336	0.000829819
prot776	P25774-2	CTSS	prot1620	Q99574	SERPINI1	-0.282333	0.000829943
prot274	P00734	F2	prot1199	Q14114-3	LRP8	-0.282332	0.000829956
prot81	O14498	ISLR	prot617	P14138	EDN3	0.282332	0.00082998
prot445	P06276	BCHE	prot478	P07686	HEXB	0.282329	0.000830083
prot1312	Q5BLP8	C4orf48	prot1813	Q9P0K9	FRRS1L	0.282329	0.00083009
prot832	P34059	GALNS	prot2013	F5GY80	C8B	-0.282329	0.000830091
prot337	A0A087WYJ9	A0A087WYJ9	prot1860	Q9UJA9	ENPP5	-0.282328	0.0008301
prot96	O14917	PCDH17	prot872	P39060-2	COL18A1	-0.282328	0.0008301
prot109	O15354	GPR37	prot441	P05546	SERPIND1	-0.282328	0.000830102
prot1722	Q9H4F8	SMOC1	prot1945	Q9Y696	CLIC4	0.282328	0.000830115
prot443	P05937	CALB1	prot1536	Q92485	SMPDL3B	0.282327	0.000830139
prot19	A0A0B4J1U7	IGHV61	prot557	P10643	C7	0.282325	0.000830212
prot430	P05155	SERPING1	prot1313	Q5FWE3-3	PRRT3	0.282324	0.000830245
prot184	O75173	ADAMTS4	prot472	P07358	C8B	-0.282324	0.000830262
prot174	O75071	EFCAB14	prot1836	Q9UBX7-1	KLK11	-0.282324	0.000830272
prot88	O14672	ADAM10	prot1662	F8VZI9	FAIM2	0.282322	0.000830329
prot1107	Q04721	NOTCH2	prot1627	Q99784	OLFM1	0.28232	0.000830402
prot893	P45877	PPIC	prot2030	K7ELL7	PRKCSH	0.282317	0.000830502
prot212	O94760	DDAH1	prot926	A0A182DWH7	SELENOP	-0.282312	0.000830686
prot168	O60888-3	CUTA	prot1952	A0A075B6K5	IGLV39	-0.282312	0.000830717
prot310	P01599	IGKV117	prot1556	Q92896	GLG1	-0.282311	0.00083073
prot604	P13611	VCAN	prot1842	Q9UGM5	FETUB	-0.28231	0.000830793
prot450	P06331	IGHV434	prot1172	Q13444-10	ADAM15	-0.28231	0.000830794
prot345	P02452	COL1A1	prot777	P26038	MSN	0.282306	0.000830912
prot747	P23083	IGHV12	prot778	P26572	MGAT1	-0.282302	0.000831059
prot305	P01303	NPY	prot1180	Q13557-8	CAMK2D	0.282301	0.000831102
prot459	P06865	HEXA	prot551	P10451-3	SPP1	0.2823	0.00083116
prot103	O15197-3	EPHB6	prot1192	Q13867	BLMH	0.282298	0.000831215
prot1634	Q99983	OMD	prot1779	Q9NT22	EMILIN3	0.282297	0.000831241
prot291	Q5H9A7	TIMP1	prot1511	Q8TCZ2	CD99L2	-0.282292	0.000831425
prot257	O95967	EFEMP2	prot479	P07711	CTSL	-0.282291	0.000831493
prot1727	Q9H741	C12orf49	prot1728	Q9H7Y0	DIPK2B	0.28229	0.000831532
prot677	A6XND0	IGFBP3	prot1499	Q8NFT8	DNER	-0.282288	0.000831596
prot277	P00740-2	F9	prot876	P40926	MDH2	-0.282286	0.000831648
prot1413	Q86SR1	GALNT10	prot1936	Q9Y5Y7	LYVE1	0.282284	0.000831734
prot436	S4R371	FABP3	prot1283	C9JTE0	MOG	0.282284	0.000831736
prot1233	Q15084-3	PDIA6	prot1242	Q15262	PTPRK	0.282279	0.000831935
prot277	P00740-2	F9	prot1635	Q99985	SEMA3C	-0.282278	0.000831962
prot493	P08253	MMP2	prot1443	Q8IW52	SLITRK4	-0.282276	0.00083203
prot984	P55290	CDH13	prot1386	Q6ZRP7	QSOX2	0.282276	0.000832031
prot360	D6R934	C1QB	prot905	P48061-2	CXCL12	0.282275	0.000832078
prot363	P02749	APOH	prot1169	Q13421-4	MSLN	-0.282274	0.000832112
prot1114	Q05707-2	COL14A1	prot1680	Q9BZC7-2	ABCA2	0.282273	0.000832161
prot270	P00505	GOT2	prot276	P00739	HPR	-0.28227	0.000832238
prot547	P10253	GAA	prot1498	Q8NFP4	MDGA1	0.282268	0.000832342
prot1868	Q9UKB5	AJAP1	prot1897	Q9UNW1	MINPP1	0.282266	0.000832392
prot365	P02751	FN1	prot744	P22792	CPN2	-0.282266	0.000832416
prot973	P55058	PLTP	prot1638	Q9BQ16	SPOCK3	0.282265	0.000832434
prot604	P13611	VCAN	prot1361	Q6UW01	CBLN3	0.282257	0.000832729
prot447	P06307	CCK	prot1371	Q6UX73-2	C16orf89	0.282257	0.000832733
prot478	P07686	HEXB	prot1549	Q92820	GGH	0.282256	0.000832756
prot1192	Q13867	BLMH	prot1494	Q8NCL4	GALNT6	0.282255	0.000832815
prot244	O95467	GNAS	prot1680	Q9BZC7-2	ABCA2	0.282254	0.000832832
prot48	A6NGN9	IGLON5	prot1337	Q658N2	WSCD1	0.282253	0.00083288
prot619	P14174	MIF	prot1965	A0A0A0MTQ4	RGMA	0.282251	0.000832976
prot589	P12277	CKB	prot1525	A0A087WWF1	SELENOM	0.282249	0.000833018
prot73	O00533	CHL1	prot1024	P61626	LYZ	-0.282249	0.000833035
prot421	P05026-2	AT1B1	prot928	F8W1B7	MMP14	0.282248	0.000833052
prot44	A1L4H1	SSC5D	prot619	P14174	MIF	0.282248	0.000833077
prot404	P04217	A1BG	prot481	P07858	CTSB	-0.282248	0.00083308
prot426	P05090	APOD	prot1761	Q9NQ36-3	SCUBE2	-0.282247	0.000833111
prot921	P49641	MAN2A2	prot1991	A0A1W2PQ11	CNTN2	0.282246	0.000833147
prot675	P17900	GM2A	prot1362	Q6UWH4-2	GASK1B	0.282244	0.000833219
prot376	P02787	TF	prot1106	Q03591	CFHR1	0.282242	0.000833278
prot324	P01721	IGLV657	prot761	P23560	BDNF	-0.282241	0.000833343
prot973	P55058	PLTP	prot1294	Q24JP5	TMEM132A	0.282239	0.000833397
prot406	P04271	S100B	prot514	P09211	GSTP1	0.282239	0.000833398
prot578	P11717	IGF2R	prot615	E9PNW4	AL049629.2	0.282238	0.000833448
prot498	P08571	CD14	prot784	P27824	CANX	0.282238	0.000833452
prot275	P00738	HP	prot1890	Q9UMF0	ICAM5	-0.282238	0.000833458
prot607	P13667	PDIA4	prot761	P23560	BDNF	0.282237	0.000833464
prot1180	Q13557-8	CAMK2D	prot1294	Q24JP5	TMEM132A	0.282237	0.000833478
prot532	P0C0L4	C4A	prot1904	Q9UQM7	CAMK2A	-0.282237	0.000833492
prot828	P32004-3	L1CAM	prot1355	Q6PCB0	VWA1	0.282233	0.000833622
prot81	O14498	ISLR	prot1265	Q15904	ATP6AP1	0.282231	0.000833708
prot1328	A0A0A0MQY7	CACHD1	prot1416	Q86TY3-2	CN037	0.282226	0.000833872
prot202	O75752	B3GALNT1	prot226	O94933	SLITRK3	0.282225	0.000833938
prot275	P00738	HP	prot1684	A0A0A0MR20	CNTNAP4	-0.282224	0.00083395
prot871	A0A087X0K0	COL15A1	prot1536	Q92485	SMPDL3B	0.282223	0.000833993
prot159	O60568	PLOD3	prot879	P41271	NBL1	-0.282222	0.000834034
prot1151	Q12907	LMAN2	prot1635	Q99985	SEMA3C	0.282222	0.000834043
prot520	P09486	SPARC	prot1620	Q99574	SERPINI1	0.28222	0.000834094
prot337	A0A087WYJ9	A0A087WYJ9	prot1045	P63104	YWHAZ	-0.28222	0.00083412
prot174	O75071	EFCAB14	prot224	O94919	ENDOD1	0.282216	0.000834257
prot271	P00533-4	EGFR	prot681	P18428	LBP	-0.282216	0.000834264
prot462	P07195	LDHB	prot707	P20774	OGN	0.282215	0.000834308
prot1196	Q14019	COTL1	prot2006	E7ETH0	CFI	-0.282214	0.000834317
prot570	P11142	HSPA8	prot1242	Q15262	PTPRK	0.282213	0.000834358
prot1799	Q9NZ08	ERAP1	prot1880	Q9ULF5	SLC39A10	0.282211	0.000834425
prot879	P41271	NBL1	prot1595	Q96JF0	ST6GAL2	0.282211	0.000834436
prot1003	P60174-1	TPI1	prot1862	Q9UJJ9	GNPTG	0.282209	0.000834503
prot108	O15335	CHAD	prot738	I6LM06	FGFR3	0.282208	0.000834543
prot783	P27797	CALR	prot1026	P61769	B2M	0.282206	0.000834636
prot212	O94760	DDAH1	prot1597	Q96KG7	MEGF10	0.282205	0.000834681
prot761	P23560	BDNF	prot2020	G3XAK1	MST1	-0.282203	0.000834756
prot108	O15335	CHAD	prot1491	Q8NBP7	PCSK9	0.282202	0.000834789
prot539	P0DMQ5	INAFM2	prot1435	Q8IUK8	CBLN2	0.282199	0.000834892
prot859	P36871	PGM1	prot1618	Q99523	SORT1	0.282198	0.000834909
prot574	P11279	LAMP1	prot677	A6XND0	IGFBP3	-0.282198	0.00083494
prot286	P01011	SERPINA3	prot1537	Q92520	FAM3C	-0.282196	0.000834984
prot222	O94910	ADGRL1	prot371	P02765	AHSG	-0.282195	0.000835038
prot746	P22897	MRC1	prot763	P24043	LAMA2	0.282195	0.000835042
prot335	P01860	IGHG3	prot1541	Q92673	SORL1	-0.282191	0.000835199
prot604	P13611	VCAN	prot1046	E5RJR5	SKP1	0.28219	0.000835215
prot663	P16870-2	CBPE	prot1066	P78539-4	SRPX	0.282189	0.000835241
prot625	P14543	NID1	prot1958	V9HW75	NUCB2	0.282189	0.000835245
prot239	H0YI30	GDF11	prot681	P18428	LBP	-0.282188	0.000835293
prot208	O75976	CPD	prot1892	Q9UMX5	NENF	0.282185	0.000835404
prot281	P00748	F12	prot753	P23435	CBLN1	-0.282183	0.000835482
prot1209	Q14393-2	GAS6	prot1325	Q5T848	GPR158	0.282179	0.000835646
prot741	P22692	IGFBP4	prot1492	Q8NBS9	TXNDC5	0.282176	0.000835745
prot2	A0A075B6I0	IGLV861	prot831	P33908	MAN1A1	-0.282176	0.00083575
prot1529	Q8WY21-4	SORC1	prot1730	Q9H8L6	MMRN2	0.282174	0.000835806
prot69	F8W785	GOLIM4	prot882	E9PF59	DPP6	0.282174	0.000835818
prot842	P35442	THBS2	prot1397	Q7Z3B1	NEGR1	-0.282173	0.000835846
prot421	P05026-2	AT1B1	prot1286	Q16706	MAN2A1	0.282171	0.000835912
prot877	U3KQG5	CD200	prot1400	Q7Z5A7-2	TAFA5	0.282171	0.000835934
prot1667	Q9BXJ4-3	C1QTNF3	prot1711	Q9H2X0	CHRD	0.282169	0.000836012
prot80	O00754-2	MAN2B1	prot550	P10451-4	SPP1	0.282168	0.00083605
prot607	P13667	PDIA4	prot1498	Q8NFP4	MDGA1	0.282165	0.000836134
prot903	P47972	NPTX2	prot1221	Q14766	LTBP1	-0.282165	0.000836148
prot830	P33151	CDH5	prot1320	Q5KU26	COLEC12	-0.282163	0.000836226
prot607	P13667	PDIA4	prot1308	Q53RD9	FBLN7	0.282162	0.000836244
prot1387	Q6ZSJ9	SHISA6	prot1667	Q9BXJ4-3	C1QTNF3	0.282161	0.000836296
prot88	O14672	ADAM10	prot1776	Q9NS98	SEMA3G	0.28216	0.00083633
prot450	P06331	IGHV434	prot1505	Q8NHP8	PLBD2	-0.282159	0.000836364
prot290	P01031	C5	prot619	P14174	MIF	-0.282159	0.000836386
prot780	P27169	PON1	prot877	U3KQG5	CD200	-0.282159	0.000836387
prot628	P14618-2	PKM	prot1493	Q8NCC3	PLA2G15	0.282154	0.000836542
prot176	B4DKD2	ADAM11	prot1032	P61981	YWHAG	0.282154	0.000836545
prot148	O60245	PCDH7	prot1283	C9JTE0	MOG	0.282153	0.000836589
prot784	P27824	CANX	prot985	P55291	CDH15	0.282152	0.000836633
prot93	O14793	MSTN	prot1145	Q12797-10	ASPH	0.282151	0.000836687
prot856	P36222	CHI3L1	prot1091	Q01459	CTBS	0.28215	0.000836718
prot346	P02461	COL3A1	prot598	P13473-2	LAMP2	-0.282148	0.000836797
prot481	P07858	CTSB	prot1673	A0A087X0T8	CADM1	0.282146	0.000836843
prot2	A0A075B6I0	IGLV861	prot550	P10451-4	SPP1	-0.282144	0.000836944
prot410	P04406	GAPDH	prot1416	Q86TY3-2	CN037	0.282141	0.000837056
prot197	O75509	TNFRSF21	prot757	P23471-2	PTPRZ1	0.28214	0.000837069
prot176	B4DKD2	ADAM11	prot459	P06865	HEXA	0.282139	0.0008371
prot1493	Q8NCC3	PLA2G15	prot1495	Q8NCW5-2	NNRE	0.282131	0.000837432
prot608	P13671	C6	prot1355	Q6PCB0	VWA1	-0.282129	0.00083749
prot20	A0A0B4J1V0	IGHV315	prot1822	Q9P2E7-2	PCDH10	-0.282125	0.000837623
prot325	P01742	IGHV169	prot877	U3KQG5	CD200	-0.28212	0.000837818
prot244	O95467	GNAS	prot829	P32119	PRDX2	0.282118	0.000837899
prot524	P09619	PDGFRB	prot1419	Q86UN3	RTN4RL2	0.282117	0.000837944
prot1180	Q13557-8	CAMK2D	prot1965	A0A0A0MTQ4	RGMA	0.282114	0.000838041
prot76	D6RHI9	RNASET2	prot202	O75752	B3GALNT1	-0.282113	0.000838086
prot313	P01619	IGKV320	prot528	P09871	C1S	-0.282112	0.000838115
prot90	O14773	TPP1	prot612	P13796	LCP1	-0.282111	0.000838164
prot159	O60568	PLOD3	prot973	P55058	PLTP	0.282109	0.000838218
prot1138	Q10469	MGAT2	prot1284	Q16658	FSCN1	0.282109	0.000838231
prot107	O15240	VGF	prot410	P04406	GAPDH	0.282109	0.000838233
prot26	A0A0B4J1Y9	IGHV372	prot1115	Q05996-2	ZP2	-0.282109	0.000838242
prot391	P04066	FUCA1	prot1120	Q06830	PRDX1	0.282109	0.00083825
prot120	O43291	SPINT2	prot2031	M0QZL2	MEGF8	0.282109	0.000838251
prot1135	Q09328	MGAT5	prot1550	Q92823-2	NRCAM	0.282106	0.000838329
prot288	P01023	A2M	prot1704	Q9H1U4	MEGF9	-0.282105	0.0008384
prot206	O75882-2	ATRN	prot320	P01714	IGLV319	0.282104	0.000838414
prot778	P26572	MGAT1	prot1371	Q6UX73-2	C16orf89	0.282104	0.000838418
prot176	B4DKD2	ADAM11	prot301	P01210	PENK	0.282104	0.00083842
prot725	P21810	BGN	prot833	P34096	RNASE4	0.282103	0.000838442
prot1777	Q9NSC7	ST6GALNAC1	prot1859	Q9UJ99	CDH22	0.2821	0.000838576
prot363	P02749	APOH	prot1635	Q99985	SEMA3C	-0.2821	0.000838586
prot561	P10721-2	KIT	prot1104	Q03167-2	TGFBR3	0.282098	0.000838636
prot195	O75493	CA11	prot533	P0C0L5	C4B	-0.282098	0.000838655
prot69	F8W785	GOLIM4	prot891	P43251-4	BTD	0.282097	0.000838671
prot1172	Q13444-10	ADAM15	prot1830	Q9UBQ6	EXTL2	0.282097	0.000838684
prot115	O43157-2	PLXNB1	prot761	P23560	BDNF	0.282096	0.000838702
prot195	O75493	CA11	prot1702	Q9H173	SIL1	0.282096	0.000838716
prot551	P10451-3	SPP1	prot1500	Q8NFY4-6	SEM6D	0.282094	0.000838803
prot486	A0A087WTA8	COL1A2	prot1370	Q6UX72	B3GNT9	0.282092	0.000838869
prot981	J3KRI5	CDH8	prot1371	Q6UX73-2	C16orf89	0.282089	0.000838985
prot335	P01860	IGHG3	prot1755	Q9NPD7	NRN1	-0.282088	0.000839003
prot711	P20916-2	MAG	prot729	P22061	PCMT1	0.282088	0.000839011
prot888	P43121	MCAM	prot1039	P62937	PPIA	0.282088	0.000839017
prot1258	Q15818	NPTX1	prot1758	Q9NPH3-2	IL1RAP	-0.282086	0.000839083
prot516	P09417	QDPR	prot1813	Q9P0K9	FRRS1L	0.282085	0.000839143
prot396	A0A0A0MSC4	PDGFA	prot1991	A0A1W2PQ11	CNTN2	0.282084	0.000839152
prot1048	P63313	TMSB10	prot1451	Q8IXL6	FAM20C	0.282083	0.0008392
prot1104	Q03167-2	TGFBR3	prot1921	Q9Y2T3	GDA	0.282083	0.000839205
prot1048	P63313	TMSB10	prot1946	Q9Y6N6	LAMC3	0.282081	0.000839288
prot1140	Q10472	GALNT1	prot1777	Q9NSC7	ST6GALNAC1	0.28208	0.000839314
prot240	O95428	PAPLN	prot369	P02760	AMBP	-0.282079	0.000839365
prot1446	Q8IWU5-2	SULF2	prot1498	Q8NFP4	MDGA1	0.282077	0.000839445
prot324	P01721	IGLV657	prot1280	Q16627	CCL14	0.282076	0.000839479
prot883	P42785	PRCP	prot1493	Q8NCC3	PLA2G15	0.282075	0.000839486
prot257	O95967	EFEMP2	prot445	P06276	BCHE	-0.282075	0.000839494
prot175	E7EWD3	ADAM23	prot860	F5H5Q2	ACVR1B	0.282068	0.000839747
prot443	P05937	CALB1	prot483	P07942	LAMB1	0.282068	0.000839765
prot50	A6NL88	SHISA7	prot1495	Q8NCW5-2	NNRE	0.282064	0.000839919
prot26	A0A0B4J1Y9	IGHV372	prot852	P35858	IGFALS	0.282063	0.000839947
prot42	A0A0J9YXX1	IGHV5101	prot875	P40925	MDH1	-0.28206	0.000840075
prot524	P09619	PDGFRB	prot1417	Q86UD1	OAF	0.282058	0.000840124
prot174	O75071	EFCAB14	prot1438	Q8IV08	PLD3	0.282058	0.000840145
prot213	O94766	B3GAT3	prot1182	Q13634-2	CDH18	0.282057	0.000840176
prot20	A0A0B4J1V0	IGHV315	prot821	P31150	GDI1	-0.282055	0.000840243
prot570	P11142	HSPA8	prot1095	Q01995	TAGLN	0.282055	0.000840252
prot481	P07858	CTSB	prot1478	Q8N475-2	FSTL5	0.282054	0.000840267
prot891	P43251-4	BTD	prot1494	Q8NCL4	GALNT6	0.282054	0.000840279
prot93	O14793	MSTN	prot1607	Q96PD5	PGLYRP2	-0.282046	0.000840566
prot481	P07858	CTSB	prot1882	Q9ULI3	HEG1	0.282046	0.000840592
prot197	O75509	TNFRSF21	prot275	P00738	HP	-0.282044	0.000840653
prot984	P55290	CDH13	prot1328	A0A0A0MQY7	CACHD1	0.282043	0.000840682
prot291	Q5H9A7	TIMP1	prot325	P01742	IGHV169	0.282043	0.000840682
prot202	O75752	B3GALNT1	prot440	P05543	SERPINA7	-0.282042	0.000840719
prot725	P21810	BGN	prot1597	Q96KG7	MEGF10	-0.282041	0.000840759
prot45	A2NJV5	IGKV229	prot1728	Q9H7Y0	DIPK2B	-0.282041	0.000840769
prot351	A0A024R0T9	APOC2	prot784	P27824	CANX	-0.282041	0.000840776
prot1128	Q08345	DDR1	prot1638	Q9BQ16	SPOCK3	0.282039	0.000840845
prot539	P0DMQ5	INAFM2	prot1727	Q9H741	C12orf49	0.282038	0.000840875
prot148	O60245	PCDH7	prot184	O75173	ADAMTS4	0.282036	0.000840957
prot762	P23582	NPPC	prot1377	Q6UXK5	LRRN1	0.282036	0.00084097
prot1800	Q9NZ53	PODXL2	prot1921	Q9Y2T3	GDA	0.282033	0.000841058
prot80	O00754-2	MAN2B1	prot975	P55083	MFAP4	-0.282033	0.00084108
prot421	P05026-2	AT1B1	prot553	P10586-2	PTPRF	0.282031	0.00084113
prot272	P00558	PGK1	prot1559	Q92932	PTPRN2	0.282029	0.000841205
prot353	P02671	FGA	prot1185	Q13683-13	ITGA7	0.282029	0.000841215
prot441	P05546	SERPIND1	prot1874	Q9UKU9	ANGPTL2	-0.282026	0.000841325
prot753	P23435	CBLN1	prot1187	Q13740-2	ALCAM	0.282026	0.000841331
prot130	C9JR67	SGCE	prot1222	G3V3X5	LTBP2	-0.282026	0.000841334
prot236	O95206-2	PCDH8	prot1802	Q9NZ94-3	NLGN3	0.282023	0.00084143
prot7	A0A075B6K4	IGLV310	prot1638	Q9BQ16	SPOCK3	-0.28202	0.000841543
prot903	P47972	NPTX2	prot1049	P68133	ACTA1	-0.282018	0.000841642
prot51	A6NLU5	VSTM2B	prot436	S4R371	FABP3	0.282017	0.000841673
prot876	P40926	MDH2	prot1095	Q01995	TAGLN	0.282014	0.000841779
prot476	P07585	DCN	prot1537	Q92520	FAM3C	0.282013	0.000841808
prot491	P08195-2	SLC3A2	prot800	P29622	SERPINA4	-0.282013	0.000841815
prot68	O00451	GFRA2	prot324	P01721	IGLV657	-0.282012	0.000841864
prot410	P04406	GAPDH	prot859	P36871	PGM1	0.282007	0.000842036
prot891	P43251-4	BTD	prot1139	Q10471	GALNT2	0.282007	0.000842041
prot578	P11717	IGF2R	prot1502	Q8NFZ8	CADM4	0.282006	0.000842062
prot109	O15354	GPR37	prot1963	A0A096LPE2	SAA2-SAA4	-0.282006	0.000842081
prot478	P07686	HEXB	prot762	P23582	NPPC	0.282005	0.000842113
prot81	O14498	ISLR	prot951	P52799	EFNB2	0.282004	0.000842138
prot1283	C9JTE0	MOG	prot1641	Q9BQT9	CLSTN3	0.282004	0.00084214
prot479	P07711	CTSL	prot1619	Q99538	LGMN	0.282004	0.000842145
prot711	P20916-2	MAG	prot744	P22792	CPN2	-0.282002	0.000842218
prot1458	Q8IZP7	HS6ST3	prot1997	C9J2H1	ITIH5	0.282002	0.000842224
prot125	O43493-2	TGOLN2	prot481	P07858	CTSB	0.282001	0.000842265
prot70	O00462	MANBA	prot543	P0DP25	CALM1	0.282001	0.000842278
prot276	P00739	HPR	prot485	P07998	RNASE1	-0.282001	0.000842284
prot965	P54802	NAGLU	prot1831	Q9UBR2	CTSZ	0.281998	0.000842371
prot1246	Q15375-4	EPHA7	prot1406	Q7Z7G0	ABI3BP	-0.281997	0.000842405
prot1355	Q6PCB0	VWA1	prot1787	Q9NX62	IMPAD1	0.281997	0.000842413
prot1381	Q6YHK3	CD109	prot1416	Q86TY3-2	CN037	0.281996	0.000842441
prot431	P05160	F13B	prot1711	Q9H2X0	CHRD	-0.281995	0.00084248
prot412	P04433	IGKV311	prot684	P19021	PAM	-0.281995	0.000842508
prot933	A0A087WXM8	BCAM	prot1807	Q9NZR2	LRP1B	0.281994	0.000842519
prot1413	Q86SR1	GALNT10	prot1877	A0A0D9SEP4	NRXN1	0.281992	0.000842597
prot1433	Q8IUC8	GALNT13	prot1842	Q9UGM5	FETUB	-0.281991	0.000842634
prot1107	Q04721	NOTCH2	prot1411	Q86SF2	GALNT7	0.281991	0.000842653
prot410	P04406	GAPDH	prot1623	Q99674	CGREF1	0.281991	0.000842655
prot422	P05060	CHGB	prot1555	Q92876	KLK6	0.281989	0.000842727
prot584	P12111	COL6A3	prot1177	E7EVP0	PNOC	-0.281988	0.000842742
prot284	P01008	SERPINC1	prot1967	A0A0B4J2B5	IGHV3OR169	0.281986	0.000842821
prot240	O95428	PAPLN	prot1763	A0A0C4DFP6	CRTAC1	0.281982	0.000842964
prot1597	Q96KG7	MEGF10	prot1882	Q9ULI3	HEG1	-0.281979	0.000843108
prot1196	Q14019	COTL1	prot1280	Q16627	CCL14	-0.281977	0.00084316
prot1285	Q16674	MIA	prot1965	A0A0A0MTQ4	RGMA	-0.281975	0.000843247
prot80	O00754-2	MAN2B1	prot1428	Q86Y38	XYLT1	0.281975	0.000843257
prot668	P17174	GOT1	prot940	P51884	LUM	-0.281974	0.000843274
prot202	O75752	B3GALNT1	prot620	P14207	FOLR2	-0.281972	0.000843338
prot362	P02748	C9	prot1860	Q9UJA9	ENPP5	-0.281972	0.000843343
prot426	P05090	APOD	prot1459	Q8IZS8	CACNA2D3	-0.281971	0.00084338
prot754	P23468	PTPRD	prot878	P41222	PTGDS	0.281971	0.000843387
prot863	P36980-2	FHR2	prot979	P55283	CDH4	-0.281967	0.000843523
prot242	O95445	APOM	prot1145	Q12797-10	ASPH	-0.281965	0.000843602
prot278	P00742	F10	prot1830	Q9UBQ6	EXTL2	-0.281965	0.000843602
prot896	I3L0N3	NSF	prot1945	Q9Y696	CLIC4	0.281962	0.000843731
prot400	P04180	LCAT	prot1848	Q9UHG3	PCYOX1	0.281957	0.000843931
prot1595	Q96JF0	ST6GAL2	prot1645	Q9BRK3-2	MXRA8	0.281956	0.000843956
prot1226	Q14982-2	OPCML	prot1498	Q8NFP4	MDGA1	0.281956	0.000843957
prot541	P0DOY3	IGLC3	prot1199	Q14114-3	LRP8	-0.281955	0.000843981
prot923	G3XAP6	COMP	prot1933	Q9Y5I4	PCDHAC2	-0.281954	0.000844043
prot708	P20827	EFNA1	prot1556	Q92896	GLG1	0.281954	0.000844043
prot570	P11142	HSPA8	prot733	P22304	IDS	0.281953	0.000844047
prot281	P00748	F12	prot1084	P98172	EFNB1	-0.281953	0.000844056
prot499	P08572	COL4A2	prot1665	Q9BX67	JAM3	0.281953	0.000844083
prot750	P23284	PPIB	prot1525	A0A087WWF1	SELENOM	0.281951	0.000844144
prot1176	A0A1B0GTP7	ASAH1	prot1975	A0A0G2JMB2	IGHA2	-0.28195	0.000844174
prot516	P09417	QDPR	prot1174	Q13508	ART3	-0.281949	0.000844223
prot843	P35443	THBS4	prot1435	Q8IUK8	CBLN2	0.281949	0.000844226
prot978	P55268	LAMB2	prot1041	P62993	GRB2	0.281949	0.000844229
prot388	P04004	VTN	prot391	P04066	FUCA1	-0.281947	0.000844275
prot1174	Q13508	ART3	prot2011	E9PL83	ADM	-0.281942	0.000844478
prot391	P04066	FUCA1	prot1387	Q6ZSJ9	SHISA6	0.281942	0.000844496
prot222	O94910	ADGRL1	prot732	P22303	ACHE	0.281941	0.000844531
prot431	P05160	F13B	prot1343	Q6FHJ7	SFRP4	0.28194	0.000844537
prot527	A0A087X0D5	CTSH	prot1845	Q9UHC6	CNTNAP2	0.28194	0.000844563
prot19	A0A0B4J1U7	IGHV61	prot498	P08571	CD14	-0.281939	0.000844607
prot1140	Q10472	GALNT1	prot1233	Q15084-3	PDIA6	0.281936	0.000844685
prot4	A0A075B6I9	IGLV746	prot1140	Q10472	GALNT1	-0.281932	0.000844836
prot410	P04406	GAPDH	prot1434	Q8IUK5	PLXDC1	0.28193	0.000844919
prot1291	Q16849	PTPRN	prot1413	Q86SR1	GALNT10	0.28193	0.000844927
prot1502	Q8NFZ8	CADM4	prot1662	F8VZI9	FAIM2	0.28193	0.000844932
prot272	P00558	PGK1	prot1766	Q9NR34	MAN1C1	0.281929	0.000844975
prot746	P22897	MRC1	prot1609	Q96PX8	SLITRK1	0.281928	0.000844986
prot1565	Q93091	RNASE6	prot1926	A0A087X054	HYOU1	-0.281928	0.000844987
prot485	P07998	RNASE1	prot1884	Q9ULP0-2	NDRG4	0.281928	0.000845018
prot257	O95967	EFEMP2	prot486	A0A087WTA8	COL1A2	-0.281927	0.000845032
prot93	O14793	MSTN	prot1316	Q5JRA6-2	MIA3	0.281926	0.000845094
prot608	P13671	C6	prot1162	Q13275-2	SEMA3F	-0.281926	0.000845094
prot551	P10451-3	SPP1	prot918	P49257	LMAN1	0.281924	0.000845152
prot53	B9A064	IGLL5	prot429	P05154	SERPINA5	0.281923	0.000845193
prot1116	Q06033-2	ITIH3	prot1874	Q9UKU9	ANGPTL2	-0.281918	0.000845371
prot51	A6NLU5	VSTM2B	prot1284	Q16658	FSCN1	0.281917	0.000845406
prot653	H0YDW7	CD44	prot1212	Q14515	SPARCL1	0.281917	0.000845428
prot1164	Q13332-3	PTPRS	prot1807	Q9NZR2	LRP1B	0.281914	0.000845514
prot105	O15230	LAMA5	prot186	O75326	SEMA7A	0.281914	0.00084553
prot85	O14594	NCAN	prot1796	Q9NYQ8	FAT2	0.281914	0.000845533
prot663	P16870-2	CBPE	prot1182	Q13634-2	CDH18	0.281911	0.000845622
prot286	P01011	SERPINA3	prot561	P10721-2	KIT	-0.28191	0.000845676
prot516	P09417	QDPR	prot1325	Q5T848	GPR158	0.28191	0.000845679
prot410	P04406	GAPDH	prot1115	Q05996-2	ZP2	0.281908	0.000845735
prot336	P01861	IGHG4	prot750	P23284	PPIB	-0.281908	0.00084574
prot1799	Q9NZ08	ERAP1	prot1829	Q9UBP4	DKK3	0.281908	0.00084576
prot190	O75368	SH3BGRL	prot1502	Q8NFZ8	CADM4	0.281906	0.000845833
prot1609	Q96PX8	SLITRK1	prot1827	Q9UBG0	MRC2	0.281906	0.000845842
prot325	P01742	IGHV169	prot1896	Q9UNN8	PROCR	0.281904	0.000845901
prot604	P13611	VCAN	prot762	P23582	NPPC	0.281898	0.000846142
prot88	O14672	ADAM10	prot431	P05160	F13B	-0.281897	0.000846159
prot863	P36980-2	FHR2	prot1933	Q9Y5I4	PCDHAC2	-0.281895	0.000846229
prot871	A0A087X0K0	COL15A1	prot1580	Q96FE5-2	LINGO1	-0.281894	0.000846269
prot1185	Q13683-13	ITGA7	prot1408	Q7Z7M0	MEGF8	-0.281892	0.000846342
prot524	P09619	PDGFRB	prot1766	Q9NR34	MAN1C1	0.281888	0.000846499
prot20	A0A0B4J1V0	IGHV315	prot1898	Q9UP79	ADAMTS8	-0.281888	0.000846513
prot923	G3XAP6	COMP	prot1023	P61604	HSPE1	-0.281886	0.000846596
prot234	O95185-2	UNC5C	prot978	P55268	LAMB2	0.281885	0.000846605
prot729	P22061	PCMT1	prot1714	Q9H3G5	CPVL	0.281883	0.000846707
prot436	S4R371	FABP3	prot829	P32119	PRDX2	0.28188	0.000846811
prot1813	Q9P0K9	FRRS1L	prot1946	Q9Y6N6	LAMC3	0.28188	0.000846813
prot109	O15354	GPR37	prot551	P10451-3	SPP1	0.281879	0.000846841
prot244	O95467	GNAS	prot729	P22061	PCMT1	0.281876	0.000846959
prot35	A0A0C4DH38	IGHV551	prot271	P00533-4	EGFR	-0.281873	0.000847066
prot325	P01742	IGHV169	prot351	A0A024R0T9	APOC2	0.281873	0.000847072
prot302	P01213	PDYN	prot1387	Q6ZSJ9	SHISA6	0.281872	0.000847089
prot630	P14625	HSP90B1	prot1570	Q96AQ6-2	PBXIP1	0.281871	0.000847162
prot1034	P62328	TMSB4X	prot1400	Q7Z5A7-2	TAFA5	0.28187	0.000847164
prot712	P20933	AGA	prot779	P26992	CNTFR	0.281869	0.000847214
prot1565	Q93091	RNASE6	prot1587	Q96HD1	CRELD1	0.281869	0.000847236
prot462	P07195	LDHB	prot1777	Q9NSC7	ST6GALNAC1	0.281868	0.000847257
prot1071	P80748	IGLV321	prot1239	Q15223	NECTIN1	-0.281862	0.000847481
prot533	P0C0L5	C4B	prot833	P34096	RNASE4	0.281857	0.00084767
prot1115	Q05996-2	ZP2	prot1278	Q16620-2	NTRK2	0.281856	0.000847693
prot168	O60888-3	CUTA	prot711	P20916-2	MAG	0.281855	0.000847734
prot637	P15144	ANPEP	prot1536	Q92485	SMPDL3B	0.281855	0.000847748
prot536	J3QS39	UBB	prot1758	Q9NPH3-2	IL1RAP	-0.281855	0.000847752
prot196	A0A0A0MRU5	A0A0A0MRU5	prot336	P01861	IGHG4	-0.281853	0.000847812
prot618	P14151	SELL	prot1502	Q8NFZ8	CADM4	-0.281853	0.000847828
prot777	P26038	MSN	prot1892	Q9UMX5	NENF	0.281849	0.000847966
prot832	P34059	GALNS	prot1500	Q8NFY4-6	SEM6D	0.281848	0.000847993
prot1561	A0A0U1RR20	PRG4	prot1749	Q9HCU4	CELSR2	-0.281848	0.000848001
prot308	P01594	IGKV133	prot1337	Q658N2	WSCD1	-0.281846	0.000848095
prot784	P27824	CANX	prot1130	Q08431	MFGE8	0.281844	0.000848151
prot1180	Q13557-8	CAMK2D	prot2011	E9PL83	ADM	0.281843	0.000848193
prot2	A0A075B6I0	IGLV861	prot1064	P78509	RELN	-0.281843	0.000848207
prot528	P09871	C1S	prot651	P15924	DSP	0.281843	0.000848209
prot373	P02774	GC	prot1162	Q13275-2	SEMA3F	-0.281843	0.000848213
prot896	I3L0N3	NSF	prot1721	Q9H4D0	CLSTN2	0.281842	0.000848221
prot176	B4DKD2	ADAM11	prot383	P03950	ANG	-0.281841	0.000848275
prot370	P02763	ORM1	prot612	P13796	LCP1	0.281839	0.000848364
prot832	P34059	GALNS	prot1520	Q8WUJ3	CEMIP	0.281836	0.000848456
prot328	P01780	IGHV37	prot859	P36871	PGM1	-0.281836	0.000848456
prot547	P10253	GAA	prot1212	Q14515	SPARCL1	0.281834	0.000848548
prot1135	Q09328	MGAT5	prot1830	Q9UBQ6	EXTL2	0.281833	0.000848591
prot800	P29622	SERPINA4	prot2020	G3XAK1	MST1	0.281831	0.000848665
prot1202	Q14165	MLEC	prot1768	Q9NRN5	OLFML3	0.281831	0.000848668
prot1152	Q12913	PTPRJ	prot1487	Q8NBI6	XXYLT1	0.281831	0.000848668
prot386	P03973	SLPI	prot1623	Q99674	CGREF1	-0.281829	0.000848708
prot386	P03973	SLPI	prot2023	H0YDE5	KIAA1549L	-0.281828	0.000848749
prot11	A0A075B6S5	IGKV127	prot1185	Q13683-13	ITGA7	0.281828	0.00084878
prot746	P22897	MRC1	prot928	F8W1B7	MMP14	0.281822	0.000848989
prot352	P02656	APOC3	prot964	E9PG71	EPHA4	-0.281822	0.000848991
prot498	P08571	CD14	prot516	P09417	QDPR	0.281819	0.000849098
prot378	P02790	HPX	prot476	P07585	DCN	-0.281819	0.000849099
prot644	E7ENM0	ELN	prot1729	Q9H8J5	MANSC1	0.281818	0.000849127
prot1587	Q96HD1	CRELD1	prot1947	Q9Y6N7-4	ROBO1	0.281814	0.000849287
prot495	P08493	MGP	prot1561	A0A0U1RR20	PRG4	0.281812	0.00084936
prot1275	Q16568	CARTPT	prot1758	Q9NPH3-2	IL1RAP	-0.281812	0.000849376
prot499	P08572	COL4A2	prot1148	Q12841	FSTL1	0.28181	0.000849452
prot1646	Q9BRK5	SDF4	prot2023	H0YDE5	KIAA1549L	0.281807	0.00084957
prot270	P00505	GOT2	prot363	P02749	APOH	-0.281806	0.000849578
prot12	A0A087WSY6	IGKV3D15	prot684	P19021	PAM	-0.281806	0.000849587
prot115	O43157-2	PLXNB1	prot454	P06727	APOA4	-0.281805	0.000849627
prot1355	Q6PCB0	VWA1	prot1847	Q9UHG2	PCSK1N	0.281804	0.000849659
prot1277	Q16610	ECM1	prot1570	Q96AQ6-2	PBXIP1	0.281803	0.0008497
prot1295	Q29963	HLAC	prot1893	Q9UN36-2	NDRG2	0.281798	0.00084988
prot48	A6NGN9	IGLON5	prot307	P01591	JCHAIN	-0.281796	0.000849951
prot499	P08572	COL4A2	prot964	E9PG71	EPHA4	0.281796	0.000849955
prot481	P07858	CTSB	prot540	P0DMV9	HSPA1A	0.281793	0.000850065
prot105	O15230	LAMA5	prot293	P01042	KNG1	-0.281793	0.00085007
prot183	O75144	ICOSLG	prot1176	A0A1B0GTP7	ASAH1	0.281793	0.000850084
prot644	E7ENM0	ELN	prot684	P19021	PAM	0.281791	0.000850155
prot1278	Q16620-2	NTRK2	prot1514	Q8TDQ0-2	HAVR2	0.28179	0.000850182
prot527	A0A087X0D5	CTSH	prot1242	Q15262	PTPRK	0.281787	0.000850301
prot681	P18428	LBP	prot1595	Q96JF0	ST6GAL2	-0.281786	0.000850359
prot383	P03950	ANG	prot435	P05408-2	SCG5	-0.281786	0.000850361
prot301	P01210	PENK	prot462	P07195	LDHB	0.281785	0.000850382
prot778	P26572	MGAT1	prot1128	Q08345	DDR1	0.281784	0.000850422
prot229	O94991	SLITRK5	prot1649	Q9BS26	ERP44	0.281784	0.000850432
prot435	P05408-2	SCG5	prot1883	Q9ULL4	PLXNB3	0.281778	0.000850664
prot1256	Q15768	EFNB3	prot1443	Q8IW52	SLITRK4	0.281777	0.000850682
prot1343	Q6FHJ7	SFRP4	prot1707	Q5T123	SH3BGRL3	-0.281777	0.000850694
prot68	O00451	GFRA2	prot809	P30101	PDIA3	0.281776	0.000850729
prot426	P05090	APOD	prot2013	F5GY80	C8B	0.281773	0.000850853
prot1159	Q13228	SELENBP1	prot2031	M0QZL2	MEGF8	0.281772	0.000850888
prot547	P10253	GAA	prot1500	Q8NFY4-6	SEM6D	0.281768	0.000851032
prot1556	Q92896	GLG1	prot1897	Q9UNW1	MINPP1	0.281767	0.000851076
prot1495	Q8NCW5-2	NNRE	prot1849	Q9UHI8	ADAMTS1	0.281766	0.000851103
prot404	P04217	A1BG	prot485	P07998	RNASE1	-0.281765	0.000851126
prot301	P01210	PENK	prot815	P30530-2	AXL	0.281764	0.000851195
prot923	G3XAP6	COMP	prot1977	A0A0G2JRQ6	A0A0G2JRQ6	0.281763	0.000851216
prot105	O15230	LAMA5	prot581	P12109	COL6A1	0.281762	0.000851272
prot1362	Q6UWH4-2	GASK1B	prot1973	A0A0D9SF30	NCAM1	0.28176	0.000851342
prot1192	Q13867	BLMH	prot1471	A0A0C4DGI5	TAFA2	0.281759	0.00085135
prot185	O75223	GGCT	prot1180	Q13557-8	CAMK2D	0.281758	0.00085139
prot1567	Q969P0-3	IGSF8	prot1883	Q9ULL4	PLXNB3	0.281758	0.000851408
prot550	P10451-4	SPP1	prot1098	Q02487-2	DSC2	0.281757	0.000851439
prot1151	Q12907	LMAN2	prot1580	Q96FE5-2	LINGO1	0.281757	0.000851452
prot601	P13521	SCG2	prot1371	Q6UX73-2	C16orf89	0.281756	0.000851472
prot85	O14594	NCAN	prot499	P08572	COL4A2	0.281756	0.000851494
prot1046	E5RJR5	SKP1	prot1219	Q14697	GANAB	0.281755	0.00085151
prot1541	Q92673	SORL1	prot1554	Q92859-3	NEO1	0.281753	0.00085158
prot863	P36980-2	FHR2	prot1472	Q8N3J6-2	CADM2	-0.281753	0.000851593
prot111	O15400-2	STX7	prot2006	E7ETH0	CFI	-0.28175	0.000851717
prot663	P16870-2	CBPE	prot1933	Q9Y5I4	PCDHAC2	0.28175	0.000851724
prot532	P0C0L4	C4A	prot1471	A0A0C4DGI5	TAFA2	-0.281749	0.00085174
prot320	P01714	IGLV319	prot1681	A0A087WZS0	LYNX1	-0.281747	0.000851825
prot1242	Q15262	PTPRK	prot1708	Q9H2A7	CXCL16	0.281746	0.000851854
prot965	P54802	NAGLU	prot1370	Q6UX72	B3GNT9	0.281744	0.000851945
prot1028	J3KMY5	NPC2	prot1347	Q6KC79-2	NIPBL	0.281743	0.000851968
prot490	P08185	SERPINA6	prot733	P22304	IDS	-0.281742	0.000852004
prot110	H9KV31	NCAM2	prot923	G3XAP6	COMP	-0.281742	0.000852017
prot815	P30530-2	AXL	prot1777	Q9NSC7	ST6GALNAC1	0.281742	0.000852021
prot756	P23470-2	PTPRG	prot1115	Q05996-2	ZP2	0.281741	0.000852035
prot375	G3V0E5	TFRC	prot1948	Q9Y6N8	CDH10	0.28174	0.00085207
prot407	P04275	VWF	prot1502	Q8NFZ8	CADM4	0.28174	0.000852071
prot776	P25774-2	CTSS	prot842	P35442	THBS2	0.281738	0.000852171
prot35	A0A0C4DH38	IGHV551	prot1618	Q99523	SORT1	-0.281734	0.000852296
prot1337	Q658N2	WSCD1	prot1947	Q9Y6N7-4	ROBO1	0.281734	0.000852312
prot1177	E7EVP0	PNOC	prot1836	Q9UBX7-1	KLK11	-0.281734	0.000852316
prot109	O15354	GPR37	prot1728	Q9H7Y0	DIPK2B	0.281734	0.000852319
prot291	Q5H9A7	TIMP1	prot1319	Q5JZY3-2	EPHA10	-0.281732	0.000852384
prot301	P01210	PENK	prot1200	Q14118	DAG1	0.281732	0.000852397
prot1233	Q15084-3	PDIA6	prot1730	Q9H8L6	MMRN2	0.281729	0.000852493
prot226	O94933	SLITRK3	prot681	P18428	LBP	-0.281726	0.000852616
prot1459	Q8IZS8	CACNA2D3	prot1492	Q8NBS9	TXNDC5	0.281726	0.000852629
prot729	P22061	PCMT1	prot1850	Q9UHL4	DPP7	0.281723	0.000852725
prot747	P23083	IGHV12	prot1411	Q86SF2	GALNT7	-0.281722	0.000852773
prot1039	P62937	PPIA	prot1494	Q8NCL4	GALNT6	0.281722	0.00085278
prot360	D6R934	C1QB	prot1570	Q96AQ6-2	PBXIP1	0.281721	0.00085282
prot707	P20774	OGN	prot831	P33908	MAN1A1	0.281721	0.000852821
prot933	A0A087WXM8	BCAM	prot1993	B4DPQ0	C1R	0.28172	0.000852836
prot860	F5H5Q2	ACVR1B	prot1433	Q8IUC8	GALNT13	0.281719	0.000852867
prot749	P23142-4	FBLN1	prot1825	G5E9G7	NRXN2	0.281719	0.000852894
prot45	A2NJV5	IGKV229	prot267	P00450	CP	0.281718	0.000852916
prot1777	Q9NSC7	ST6GALNAC1	prot1896	Q9UNN8	PROCR	0.281714	0.000853069
prot1585	Q96GW7	BCAN	prot1755	Q9NPD7	NRN1	0.281713	0.000853113
prot1045	P63104	YWHAZ	prot1132	Q08629	SPOCK1	0.281709	0.000853258
prot305	P01303	NPY	prot2031	M0QZL2	MEGF8	0.281707	0.000853324
prot684	P19021	PAM	prot1174	Q13508	ART3	0.281706	0.000853357
prot42	A0A0J9YXX1	IGHV5101	prot284	P01008	SERPINC1	0.281705	0.000853409
prot271	P00533-4	EGFR	prot295	A9UJN9	PDGFB	0.281704	0.000853429
prot934	P50897	PPT1	prot1896	Q9UNN8	PROCR	-0.281704	0.000853431
prot551	P10451-3	SPP1	prot979	P55283	CDH4	0.281694	0.000853819
prot957	P53634	CTSC	prot1003	P60174-1	TPI1	-0.281693	0.00085388
prot980	P55285-2	CADH6	prot1117	H0YNK6	TYRO3	0.281692	0.000853896
prot688	P19320	VCAM1	prot1646	Q9BRK5	SDF4	0.281691	0.000853922
prot1370	Q6UX72	B3GNT9	prot1928	Q9Y5F6	PCDHGC5	0.281691	0.000853957
prot108	O15335	CHAD	prot771	P25311	AZGP1	-0.28169	0.000853974
prot1493	Q8NCC3	PLA2G15	prot1525	A0A087WWF1	SELENOM	0.281689	0.00085401
prot403	E9PIM6	THY1	prot543	P0DP25	CALM1	0.281688	0.000854043
prot353	P02671	FGA	prot1860	Q9UJA9	ENPP5	-0.281687	0.000854081
prot1114	Q05707-2	COL14A1	prot1187	Q13740-2	ALCAM	0.281684	0.000854192
prot88	O14672	ADAM10	prot673	P17677	GAP43	0.281684	0.000854194
prot1478	Q8N475-2	FSTL5	prot1965	A0A0A0MTQ4	RGMA	0.281682	0.000854271
prot964	E9PG71	EPHA4	prot1413	Q86SR1	GALNT10	0.281682	0.000854276
prot408	I3L145	SHBG	prot630	P14625	HSP90B1	-0.281678	0.000854419
prot1137	Q0P6D2	DIPK1C	prot1286	Q16706	MAN2A1	0.281676	0.000854502
prot1107	Q04721	NOTCH2	prot1890	Q9UMF0	ICAM5	0.281674	0.000854574
prot183	O75144	ICOSLG	prot1892	Q9UMX5	NENF	0.281674	0.000854586
prot226	O94933	SLITRK3	prot1967	A0A0B4J2B5	IGHV3OR169	-0.281671	0.000854696
prot735	A0A087X1J7	GPX3	prot1970	A0A0C4DH35	IGHV335	-0.28167	0.000854723
prot1132	Q08629	SPOCK1	prot1344	A0A0G2JM94	LAIR1	0.28167	0.000854748
prot1799	Q9NZ08	ERAP1	prot1879	F5H5X9	CDH7	0.281664	0.000854982
prot65	O00339-2	MATN2	prot1233	Q15084-3	PDIA6	0.281663	0.000855012
prot335	P01860	IGHG3	prot1032	P61981	YWHAG	-0.281662	0.000855051
prot11	A0A075B6S5	IGKV127	prot1451	Q8IXL6	FAM20C	-0.281661	0.000855095
prot147	O60243	HS6ST1	prot183	O75144	ICOSLG	0.281661	0.000855096
prot1428	Q86Y38	XYLT1	prot1662	F8VZI9	FAIM2	0.281659	0.00085517
prot451	P06396	GSN	prot1597	Q96KG7	MEGF10	-0.281658	0.00085518
prot1212	Q14515	SPARCL1	prot1758	Q9NPH3-2	IL1RAP	-0.281657	0.000855226
prot175	E7EWD3	ADAM23	prot1425	Q86X29-6	LSR	0.281657	0.000855237
prot1372	Q6UXB8	PI16	prot1947	Q9Y6N7-4	ROBO1	-0.281656	0.000855256
prot68	O00451	GFRA2	prot1362	Q6UWH4-2	GASK1B	0.281655	0.000855296
prot1240	Q15256	PTPRR	prot1449	Q8IWY4	SCUBE1	-0.28165	0.000855477
prot862	P36957	DLST	prot1406	Q7Z7G0	ABI3BP	-0.281648	0.000855554
prot232	O95158	NXPH4	prot370	P02763	ORM1	-0.281648	0.000855571
prot279	P00746	CFD	prot1497	Q8NES3	LFNG	-0.281648	0.000855589
prot1071	P80748	IGLV321	prot1286	Q16706	MAN2A1	-0.281647	0.000855605
prot1355	Q6PCB0	VWA1	prot1845	Q9UHC6	CNTNAP2	0.281646	0.000855647
prot665	P16949	STMN1	prot1569	F8WDW9	ESAM	0.281646	0.000855661
prot272	P00558	PGK1	prot692	P19652	ORM2	-0.281645	0.000855683
prot373	P02774	GC	prot652	P16035	TIMP2	0.28164	0.000855862
prot71	O00468-6	AGRN	prot147	O60243	HS6ST1	0.281639	0.000855903
prot753	P23435	CBLN1	prot1012	P60983	GMFB	0.281639	0.000855914
prot733	P22304	IDS	prot1381	Q6YHK3	CD109	0.281639	0.00085592
prot1146	Q12805-2	FBLN3	prot1443	Q8IW52	SLITRK4	-0.281636	0.000856025
prot575	P11362-20	FGFR1	prot612	P13796	LCP1	-0.281634	0.000856109
prot612	P13796	LCP1	prot1616	Q99497	PARK7	-0.281632	0.000856185
prot196	A0A0A0MRU5	A0A0A0MRU5	prot460	P07093-2	SERPINE2	0.28163	0.00085627
prot1067	P80108	GPLD1	prot1400	Q7Z5A7-2	TAFA5	-0.281628	0.000856326
prot1084	P98172	EFNB1	prot1277	Q16610	ECM1	0.281625	0.000856462
prot103	O15197-3	EPHB6	prot1902	Q9UQ52	CNTN6	0.281622	0.000856557
prot491	P08195-2	SLC3A2	prot1890	Q9UMF0	ICAM5	0.28162	0.000856621
prot1216	Q14574-2	DSC3	prot1945	Q9Y696	CLIC4	0.28162	0.000856644
prot1026	P61769	B2M	prot1145	Q12797-10	ASPH	0.281618	0.000856699
prot862	P36957	DLST	prot1478	Q8N475-2	FSTL5	0.281617	0.000856742
prot565	P10909-4	CLUS	prot1387	Q6ZSJ9	SHISA6	0.281617	0.000856761
prot11	A0A075B6S5	IGKV127	prot647	P15586	GNS	-0.281616	0.000856791
prot1327	Q5VSG8	MANEAL	prot1536	Q92485	SMPDL3B	0.281616	0.000856806
prot1128	Q08345	DDR1	prot1973	A0A0D9SF30	NCAM1	0.281615	0.00085681
prot1684	A0A0A0MR20	CNTNAP4	prot1898	Q9UP79	ADAMTS8	0.281614	0.000856859
prot959	P54289-2	CACNA2D1	prot1135	Q09328	MGAT5	0.281614	0.000856875
prot239	H0YI30	GDF11	prot761	P23560	BDNF	0.281613	0.000856913
prot753	P23435	CBLN1	prot1962	A0A087X1V2	NCAM1	0.281612	0.000856949
prot952	A0A087X240	EFNA5	prot1107	Q04721	NOTCH2	0.281612	0.000856957
prot108	O15335	CHAD	prot2036	Q7LBX6	NRP2	0.281611	0.000856965
prot620	P14207	FOLR2	prot1428	Q86Y38	XYLT1	-0.28161	0.000857018
prot1743	Q9HC57	WFDC1	prot1842	Q9UGM5	FETUB	-0.28161	0.000857027
prot988	E9PLK3	NPEPPS	prot1041	P62993	GRB2	0.281609	0.000857042
prot43	A0M8Q6	IGLC7	prot692	P19652	ORM2	0.281608	0.000857109
prot1337	Q658N2	WSCD1	prot1373	Q6UXD5-3	SEZ6L2	0.281606	0.000857182
prot262	P00338	LDHA	prot318	P01703	IGLV140	-0.281605	0.000857202
prot337	A0A087WYJ9	A0A087WYJ9	prot1152	Q12913	PTPRJ	-0.281605	0.000857211
prot903	P47972	NPTX2	prot1129	Q08380	LGALS3BP	-0.281605	0.000857214
prot146	O60242	ADGRB3	prot964	E9PG71	EPHA4	0.281604	0.000857232
prot1473	Q8N3T1	GALNT15	prot1857	Q9UIW2	PLXNA1	0.281603	0.000857276
prot471	P07357	C8A	prot1967	A0A0B4J2B5	IGHV3OR169	0.281603	0.000857278
prot105	O15230	LAMA5	prot1178	Q13554-7	CAMK2B	0.281602	0.000857311
prot1369	Q6UX71	PLXDC2	prot1650	K7EKV3	RTBDN	0.281602	0.000857314
prot8	P01615	IGKV2D28	prot408	I3L145	SHBG	0.281599	0.00085743
prot85	O14594	NCAN	prot1632	Q99969	RARRES2	-0.281599	0.000857447
prot109	O15354	GPR37	prot1946	Q9Y6N6	LAMC3	0.281598	0.000857484
prot12	A0A087WSY6	IGKV3D15	prot1566	Q969H8	MYDGF	-0.281596	0.000857533
prot863	P36980-2	FHR2	prot1140	Q10472	GALNT1	-0.281596	0.000857543
prot80	O00754-2	MAN2B1	prot1765	Q9NQX7-2	ITM2C	0.281595	0.00085758
prot582	P12110	COL6A2	prot1993	B4DPQ0	C1R	0.281593	0.000857646
prot615	E9PNW4	AL049629.2	prot904	G3V164	GRIA4	0.281591	0.000857749
prot1123	Q07954	LRP1	prot1615	Q99435-4	NELL2	0.281588	0.000857839
prot329	P01782	IGHV39	prot891	P43251-4	BTD	-0.281587	0.000857873
prot1649	Q9BS26	ERP44	prot1755	Q9NPD7	NRN1	0.281586	0.000857914
prot107	O15240	VGF	prot307	P01591	JCHAIN	-0.281585	0.000857959
prot281	P00748	F12	prot1883	Q9ULL4	PLXNB3	-0.281583	0.00085803
prot441	P05546	SERPIND1	prot1425	Q86X29-6	LSR	-0.281582	0.000858085
prot196	A0A0A0MRU5	A0A0A0MRU5	prot1214	Q14520-2	HABP2	-0.28158	0.000858156
prot1638	Q9BQ16	SPOCK3	prot1781	Q9NT99	LRRC4B	0.281578	0.000858231
prot1727	Q9H741	C12orf49	prot1882	Q9ULI3	HEG1	0.281578	0.000858248
prot1351	Q6NW40	RGMB	prot1737	Q9HBR0	SLC38A10	0.281576	0.000858311
prot355	P02679	FGG	prot1732	Q9HAT2	SIAE	0.281574	0.000858372
prot421	P05026-2	AT1B1	prot1084	P98172	EFNB1	0.281574	0.000858383
prot466	P07237	P4HB	prot1190	E7EUF1	ENPP2	0.281574	0.000858401
prot208	O75976	CPD	prot1587	Q96HD1	CRELD1	0.281571	0.000858496
prot91	O14786	NRP1	prot845	P35555	FBN1	-0.281571	0.000858509
prot1062	P78417	GSTO1	prot1487	Q8NBI6	XXYLT1	0.28157	0.000858535
prot266	P00441	SOD1	prot1609	Q96PX8	SLITRK1	0.28157	0.000858555
prot449	P06312	IGKV41	prot1413	Q86SR1	GALNT10	-0.281569	0.000858572
prot1071	P80748	IGLV321	prot1800	Q9NZ53	PODXL2	-0.281569	0.000858583
prot466	P07237	P4HB	prot978	P55268	LAMB2	0.281568	0.000858601
prot1224	Q14894	CRYM	prot1480	Q8N6C5-2	IGSF1	0.281568	0.000858627
prot190	O75368	SH3BGRL	prot478	P07686	HEXB	0.281567	0.000858654
prot1287	Q16769	QPCT	prot1827	Q9UBG0	MRC2	0.281566	0.000858678
prot1098	Q02487-2	DSC2	prot1781	Q9NT99	LRRC4B	0.281565	0.000858715
prot398	P04156-2	PRIO	prot1520	Q8WUJ3	CEMIP	0.281565	0.00085874
prot1023	P61604	HSPE1	prot1963	A0A096LPE2	SAA2-SAA4	-0.281565	0.000858741
prot668	P17174	GOT1	prot1511	Q8TCZ2	CD99L2	0.281564	0.000858754
prot478	P07686	HEXB	prot1947	Q9Y6N7-4	ROBO1	0.281563	0.000858818
prot292	P01034	CST3	prot1620	Q99574	SERPINI1	0.281562	0.000858828
prot196	A0A0A0MRU5	A0A0A0MRU5	prot410	P04406	GAPDH	0.281562	0.000858853
prot694	P19827	ITIH1	prot1665	Q9BX67	JAM3	-0.28156	0.000858913
prot607	P13667	PDIA4	prot1585	Q96GW7	BCAN	0.28156	0.000858915
prot1480	Q8N6C5-2	IGSF1	prot1898	Q9UP79	ADAMTS8	0.281559	0.000858974
prot216	O94772	LY6H	prot765	P24592	IGFBP6	-0.281558	0.000858986
prot408	I3L145	SHBG	prot1212	Q14515	SPARCL1	-0.281558	0.000859
prot12	A0A087WSY6	IGKV3D15	prot2034	Q5SPY9	NPDC1	-0.281556	0.000859065
prot80	O00754-2	MAN2B1	prot1684	A0A0A0MR20	CNTNAP4	0.281554	0.000859155
prot1355	Q6PCB0	VWA1	prot1871	Q9UKM7	MAN1B1	0.281553	0.000859198
prot1822	Q9P2E7-2	PCDH10	prot2031	M0QZL2	MEGF8	0.281551	0.000859246
prot222	O94910	ADGRL1	prot1472	Q8N3J6-2	CADM2	0.281551	0.000859267
prot295	A9UJN9	PDGFB	prot540	P0DMV9	HSPA1A	0.281549	0.000859329
prot541	P0DOY3	IGLC3	prot1545	Q92743	HTRA1	-0.281549	0.000859341
prot639	P15169	CPN1	prot1120	Q06830	PRDX1	-0.281548	0.00085937
prot449	P06312	IGKV41	prot1437	Q8IUX7	AEBP1	-0.281548	0.000859387
prot536	J3QS39	UBB	prot1130	Q08431	MFGE8	0.281547	0.000859404
prot1611	Q96RW7-2	HMCN1	prot1759	Q9NPR2-2	SEM4B	0.281544	0.000859519
prot313	P01619	IGKV320	prot2031	M0QZL2	MEGF8	-0.281544	0.000859542
prot461	P07108	DBI	prot1807	Q9NZR2	LRP1B	0.281542	0.000859598
prot1219	Q14697	GANAB	prot2036	Q7LBX6	NRP2	0.281537	0.000859778
prot310	P01599	IGKV117	prot578	P11717	IGF2R	-0.281535	0.000859852
prot2	A0A075B6I0	IGLV861	prot877	U3KQG5	CD200	-0.281532	0.000859996
prot965	P54802	NAGLU	prot1597	Q96KG7	MEGF10	-0.281531	0.000860006
prot746	P22897	MRC1	prot1900	Q9UPU3	SORCS3	0.281531	0.000860025
prot53	B9A064	IGLL5	prot90	O14773	TPP1	-0.28153	0.00086005
prot795	P29218	IMPA1	prot1268	Q16270	IGFBP7	-0.281528	0.000860134
prot338	P01876	IGHA1	prot1904	Q9UQM7	CAMK2A	-0.281527	0.000860171
prot337	A0A087WYJ9	A0A087WYJ9	prot1174	Q13508	ART3	-0.281526	0.00086021
prot1907	Q9Y240	CLEC11A	prot1943	Q9Y646	CPQ	0.281524	0.000860302
prot661	P16519-2	PCSK2	prot1355	Q6PCB0	VWA1	0.281523	0.000860338
prot1480	Q8N6C5-2	IGSF1	prot1963	A0A096LPE2	SAA2-SAA4	-0.281522	0.000860357
prot92	O14791	APOL1	prot365	P02751	FN1	-0.28152	0.000860459
prot361	P02747	C1QC	prot1269	Q16288-2	NTRK3	-0.281516	0.000860603
prot1176	A0A1B0GTP7	ASAH1	prot1359	Q6UVK1	CSPG4	0.281515	0.000860627
prot1100	Q02809	PLOD1	prot1952	A0A075B6K5	IGLV39	-0.281515	0.000860641
prot51	A6NLU5	VSTM2B	prot317	P01701	IGLV151	-0.281514	0.000860669
prot879	P41271	NBL1	prot1438	Q8IV08	PLD3	0.281513	0.000860694
prot2	A0A075B6I0	IGLV861	prot1559	Q92932	PTPRN2	-0.281512	0.000860755
prot765	P24592	IGFBP6	prot1494	Q8NCL4	GALNT6	-0.28151	0.000860823
prot673	P17677	GAP43	prot1587	Q96HD1	CRELD1	0.28151	0.000860835
prot363	P02749	APOH	prot2036	Q7LBX6	NRP2	-0.281507	0.000860934
prot581	P12109	COL6A1	prot1003	P60174-1	TPI1	0.281506	0.000860963
prot384	P03951	F11	prot532	P0C0L4	C4A	0.281504	0.000861055
prot1892	Q9UMX5	NENF	prot1991	A0A1W2PQ11	CNTN2	0.281504	0.000861062
prot308	P01594	IGKV133	prot617	P14138	EDN3	-0.281504	0.000861063
prot115	O43157-2	PLXNB1	prot248	O95502	NPTXR	0.281499	0.000861243
prot978	P55268	LAMB2	prot1361	Q6UW01	CBLN3	0.281497	0.000861325
prot80	O00754-2	MAN2B1	prot278	P00742	F10	-0.281496	0.000861353
prot407	P04275	VWF	prot1877	A0A0D9SEP4	NRXN1	0.281496	0.000861377
prot891	P43251-4	BTD	prot1776	Q9NS98	SEMA3G	0.281495	0.000861393
prot896	I3L0N3	NSF	prot1895	Q9UN70	PCDHGC3	0.281495	0.0008614
prot324	P01721	IGLV657	prot1768	Q9NRN5	OLFML3	-0.281494	0.000861423
prot1443	Q8IW52	SLITRK4	prot1707	Q5T123	SH3BGRL3	0.281493	0.000861468
prot1912	Q9Y279-2	VSIG4	prot1945	Q9Y696	CLIC4	0.281493	0.000861468
prot422	P05060	CHGB	prot1480	Q8N6C5-2	IGSF1	0.281489	0.000861612
prot604	P13611	VCAN	prot1492	Q8NBS9	TXNDC5	0.281488	0.000861654
prot81	O14498	ISLR	prot1897	Q9UNW1	MINPP1	0.281487	0.000861688
prot313	P01619	IGKV320	prot1106	Q03591	CFHR1	0.281486	0.000861733
prot350	K7ERI9	APOC1	prot1897	Q9UNW1	MINPP1	-0.281486	0.000861734
prot1256	Q15768	EFNB3	prot1464	Q8N126	CADM3	0.281486	0.00086174
prot50	A6NL88	SHISA7	prot1595	Q96JF0	ST6GAL2	0.281485	0.000861765
prot1269	Q16288-2	NTRK3	prot1758	Q9NPH3-2	IL1RAP	-0.281484	0.000861832
prot1084	P98172	EFNB1	prot1501	Q8NFZ4	NLGN2	0.281483	0.000861862
prot630	P14625	HSP90B1	prot1394	Q7LFX5	CHST15	0.281481	0.000861938
prot1026	P61769	B2M	prot1527	Q8WXD2	SCG3	0.28148	0.000861956
prot536	J3QS39	UBB	prot598	P13473-2	LAMP2	0.281479	0.000862
prot202	O75752	B3GALNT1	prot1962	A0A087X1V2	NCAM1	0.281477	0.000862069
prot607	P13667	PDIA4	prot859	P36871	PGM1	0.281474	0.00086219
prot305	P01303	NPY	prot730	A0A140TA41	TNXB	0.281472	0.000862293
prot926	A0A182DWH7	SELENOP	prot1435	Q8IUK8	CBLN2	-0.281467	0.000862455
prot743	P22748	CA4	prot848	P35613-2	BSG	0.281465	0.000862531
prot397	P04114	APOB	prot1807	Q9NZR2	LRP1B	-0.281465	0.000862549
prot324	P01721	IGLV657	prot578	P11717	IGF2R	-0.281463	0.000862629
prot985	P55291	CDH15	prot1944	Q9Y653-2	ADGRG1	0.281461	0.00086268
prot743	P22748	CA4	prot1802	Q9NZ94-3	NLGN3	0.28146	0.000862749
prot292	P01034	CST3	prot481	P07858	CTSB	0.281458	0.000862803
prot570	P11142	HSPA8	prot1138	Q10469	MGAT2	0.281456	0.000862875
prot320	P01714	IGLV319	prot1408	Q7Z7M0	MEGF8	-0.281456	0.000862876
prot393	P04075	ALDOA	prot1137	Q0P6D2	DIPK1C	0.281454	0.000862963
prot501	P08581	MET	prot1949	Q9Y6R7	FCGBP	-0.281453	0.000863012
prot985	P55291	CDH15	prot1799	Q9NZ08	ERAP1	0.28145	0.000863124
prot1416	Q86TY3-2	CN037	prot1425	Q86X29-6	LSR	0.281449	0.000863173
prot308	P01594	IGKV133	prot1138	Q10469	MGAT2	-0.281448	0.000863176
prot372	P02766	TTR	prot1946	Q9Y6N6	LAMC3	0.281447	0.000863239
prot1635	Q99985	SEMA3C	prot2006	E7ETH0	CFI	-0.281446	0.000863284
prot480	P07737	PFN1	prot1567	Q969P0-3	IGSF8	0.281443	0.000863399
prot1704	Q9H1U4	MEGF9	prot1997	C9J2H1	ITIH5	-0.281443	0.000863403
prot324	P01721	IGLV657	prot1884	Q9ULP0-2	NDRG4	-0.28144	0.000863508
prot440	P05543	SERPINA7	prot1662	F8VZI9	FAIM2	-0.281436	0.000863646
prot476	P07585	DCN	prot1443	Q8IW52	SLITRK4	0.281436	0.000863671
prot310	P01599	IGKV117	prot777	P26038	MSN	-0.281434	0.000863729
prot882	E9PF59	DPP6	prot1889	Q9UM47	NOTCH3	0.281432	0.000863799
prot1472	Q8N3J6-2	CADM2	prot1740	Q9HC38-2	GLOD4	0.281429	0.000863911
prot287	P01019	AGT	prot832	P34059	GALNS	0.281429	0.000863936
prot98	O15031	PLXNB2	prot1842	Q9UGM5	FETUB	-0.281428	0.000863954
prot1049	P68133	ACTA1	prot1847	Q9UHG2	PCSK1N	-0.281428	0.000863956
prot465	P07225	PROS1	prot1965	A0A0A0MTQ4	RGMA	-0.281424	0.000864104
prot88	O14672	ADAM10	prot729	P22061	PCMT1	0.281421	0.000864225
prot708	P20827	EFNA1	prot1417	Q86UD1	OAF	0.28142	0.000864282
prot963	F8W9W0	EPHA5	prot1612	Q96S96	PEBP4	0.28142	0.000864285
prot831	P33908	MAN1A1	prot1062	P78417	GSTO1	0.281418	0.00086435
prot268	P00488	F13A1	prot638	P15151-3	PVR	-0.281416	0.000864404
prot1428	Q86Y38	XYLT1	prot1807	Q9NZR2	LRP1B	0.281413	0.000864529
prot528	P09871	C1S	prot978	P55268	LAMB2	0.281413	0.000864539
prot963	F8W9W0	EPHA5	prot1991	A0A1W2PQ11	CNTN2	0.281412	0.000864566
prot450	P06331	IGHV434	prot1369	Q6UX71	PLXDC2	-0.281412	0.000864589
prot201	O75711	SCRG1	prot892	P43652	AFM	-0.281411	0.000864601
prot1023	P61604	HSPE1	prot1556	Q92896	GLG1	0.28141	0.000864644
prot310	P01599	IGKV117	prot1799	Q9NZ08	ERAP1	-0.28141	0.000864645
prot780	P27169	PON1	prot1039	P62937	PPIA	-0.281409	0.000864694
prot896	I3L0N3	NSF	prot1524	Q8WVQ1-3	CANT1	0.281406	0.000864811
prot479	P07711	CTSL	prot486	A0A087WTA8	COL1A2	0.281406	0.000864817
prot310	P01599	IGKV117	prot2031	M0QZL2	MEGF8	-0.281405	0.000864824
prot1177	E7EVP0	PNOC	prot1740	Q9HC38-2	GLOD4	0.281405	0.000864849
prot383	P03950	ANG	prot1469	Q8N2S1-2	LTBP4	0.2814	0.000865044
prot212	O94760	DDAH1	prot2023	H0YDE5	KIAA1549L	0.281399	0.000865054
prot481	P07858	CTSB	prot485	P07998	RNASE1	0.281396	0.000865188
prot105	O15230	LAMA5	prot1627	Q99784	OLFM1	0.281392	0.000865338
prot754	P23468	PTPRD	prot1117	H0YNK6	TYRO3	0.281392	0.000865343
prot120	O43291	SPINT2	prot1071	P80748	IGLV321	-0.28139	0.000865412
prot4	A0A075B6I9	IGLV746	prot657	P16152	CBR1	-0.281389	0.000865448
prot43	A0M8Q6	IGLC7	prot350	K7ERI9	APOC1	0.281388	0.000865505
prot51	A6NLU5	VSTM2B	prot1242	Q15262	PTPRK	0.281388	0.000865508
prot1043	P63010-3	AP2B1	prot1912	Q9Y279-2	VSIG4	0.281387	0.000865514
prot352	P02656	APOC3	prot1641	Q9BQT9	CLSTN3	-0.281386	0.000865582
prot274	P00734	F2	prot1071	P80748	IGLV321	0.281381	0.000865745
prot1115	Q05996-2	ZP2	prot1965	A0A0A0MTQ4	RGMA	0.281381	0.000865747
prot744	P22792	CPN2	prot1381	Q6YHK3	CD109	-0.281377	0.000865911
prot88	O14672	ADAM10	prot1836	Q9UBX7-1	KLK11	0.281374	0.000866036
prot681	P18428	LBP	prot2020	G3XAK1	MST1	0.281373	0.000866062
prot278	P00742	F10	prot1952	A0A075B6K5	IGLV39	0.281369	0.00086621
prot861	P36955	SERPINF1	prot1616	Q99497	PARK7	0.281367	0.000866293
prot1313	Q5FWE3-3	PRRT3	prot1369	Q6UX71	PLXDC2	0.281366	0.000866334
prot1064	P78509	RELN	prot1182	Q13634-2	CDH18	0.281363	0.000866457
prot268	P00488	F13A1	prot821	P31150	GDI1	-0.281357	0.000866685
prot269	P00492	HPRT1	prot2020	G3XAK1	MST1	-0.281357	0.000866698
prot212	O94760	DDAH1	prot1948	Q9Y6N8	CDH10	0.281356	0.000866719
prot274	P00734	F2	prot561	P10721-2	KIT	-0.281355	0.000866742
prot7	A0A075B6K4	IGLV310	prot250	O95633-2	FSTL3	0.281355	0.00086678
prot88	O14672	ADAM10	prot489	P08174-6	DAF	-0.281351	0.000866904
prot479	P07711	CTSL	prot707	P20774	OGN	0.28135	0.000866938
prot485	P07998	RNASE1	prot1419	Q86UN3	RTN4RL2	0.28135	0.00086696
prot461	P07108	DBI	prot1926	A0A087X054	HYOU1	0.281349	0.000866999
prot336	P01861	IGHG4	prot1178	Q13554-7	CAMK2B	-0.281348	0.000867029
prot61	O00264	PGRMC1	prot1209	Q14393-2	GAS6	0.281348	0.000867032
prot1781	Q9NT99	LRRC4B	prot1977	A0A0G2JRQ6	A0A0G2JRQ6	-0.281347	0.000867058
prot713	P21246	PTN	prot1947	Q9Y6N7-4	ROBO1	0.281347	0.00086706
prot1570	Q96AQ6-2	PBXIP1	prot1657	Q9BUN1	C1orf56	0.281346	0.000867108
prot988	E9PLK3	NPEPPS	prot1883	Q9ULL4	PLXNB3	0.281342	0.000867254
prot306	P01344	IGF2	prot347	P02462-2	COL4A1	0.28134	0.00086734
prot1464	Q8N126	CADM3	prot2031	M0QZL2	MEGF8	0.281338	0.000867431
prot301	P01210	PENK	prot1232	Q15063	POSTN	-0.281336	0.000867495
prot928	F8W1B7	MMP14	prot951	P52799	EFNB2	0.281333	0.000867606
prot1169	Q13421-4	MSLN	prot1425	Q86X29-6	LSR	0.281333	0.000867607
prot232	O95158	NXPH4	prot479	P07711	CTSL	0.281333	0.000867615
prot707	P20774	OGN	prot1234	Q15113	PCOLCE	0.281332	0.000867644
prot504	P08637	FCGR3A	prot1372	Q6UXB8	PI16	0.28133	0.00086771
prot291	Q5H9A7	TIMP1	prot1129	Q08380	LGALS3BP	0.281329	0.000867769
prot472	P07358	C8B	prot1469	Q8N2S1-2	LTBP4	0.281328	0.000867809
prot4	A0A075B6I9	IGLV746	prot1662	F8VZI9	FAIM2	-0.281326	0.000867874
prot1417	Q86UD1	OAF	prot1464	Q8N126	CADM3	0.281325	0.000867911
prot456	P06744	GPI	prot1952	A0A075B6K5	IGLV39	-0.281324	0.000867961
prot206	O75882-2	ATRN	prot1108	Q04756	HGFAC	0.281323	0.000867975
prot1172	Q13444-10	ADAM15	prot1822	Q9P2E7-2	PCDH10	0.281323	0.000868002
prot1776	Q9NS98	SEMA3G	prot1907	Q9Y240	CLEC11A	0.281322	0.000868045
prot550	P10451-4	SPP1	prot1831	Q9UBR2	CTSZ	0.281319	0.000868146
prot516	P09417	QDPR	prot578	P11717	IGF2R	0.281319	0.000868164
prot383	P03950	ANG	prot1164	Q13332-3	PTPRS	-0.281318	0.000868189
prot472	P07358	C8B	prot1618	Q99523	SORT1	-0.281317	0.000868219
prot393	P04075	ALDOA	prot1169	Q13421-4	MSLN	0.281316	0.000868257
prot474	P07360	C8G	prot1645	Q9BRK3-2	MXRA8	-0.281314	0.000868324
prot1665	Q9BX67	JAM3	prot1829	Q9UBP4	DKK3	0.281314	0.000868357
prot557	P10643	C7	prot1406	Q7Z7G0	ABI3BP	0.281313	0.00086836
prot305	P01303	NPY	prot896	I3L0N3	NSF	0.281312	0.000868413
prot952	A0A087X240	EFNA5	prot1803	Q9NZC2-2	TREM2	0.281311	0.00086846
prot637	P15144	ANPEP	prot800	P29622	SERPINA4	-0.281309	0.000868531
prot743	P22748	CA4	prot1800	Q9NZ53	PODXL2	0.281309	0.000868541
prot831	P33908	MAN1A1	prot1912	Q9Y279-2	VSIG4	0.281308	0.000868577
prot681	P18428	LBP	prot1140	Q10472	GALNT1	-0.281307	0.000868593
prot1585	Q96GW7	BCAN	prot1740	Q9HC38-2	GLOD4	0.281306	0.000868631
prot677	A6XND0	IGFBP3	prot1495	Q8NCW5-2	NNRE	-0.281305	0.000868668
prot482	P07900	HSP90AA1	prot620	P14207	FOLR2	0.281302	0.000868796
prot168	O60888-3	CUTA	prot618	P14151	SELL	-0.281301	0.000868851
prot1178	Q13554-7	CAMK2B	prot1665	Q9BX67	JAM3	0.2813	0.000868874
prot1402	Q7Z5L0	VMO1	prot1708	Q9H2A7	CXCL16	0.281299	0.000868898
prot896	I3L0N3	NSF	prot1926	A0A087X054	HYOU1	0.281299	0.000868902
prot197	O75509	TNFRSF21	prot796	P29279-2	CTGF	0.281298	0.000868936
prot1123	Q07954	LRP1	prot1581	Q96FE7-4	PIK3IP1	0.281298	0.000868969
prot1137	Q0P6D2	DIPK1C	prot1830	Q9UBQ6	EXTL2	0.281297	0.000868993
prot753	P23435	CBLN1	prot800	P29622	SERPINA4	-0.281296	0.000869017
prot639	P15169	CPN1	prot1185	Q13683-13	ITGA7	0.281295	0.000869065
prot80	O00754-2	MAN2B1	prot1803	Q9NZC2-2	TREM2	0.281295	0.000869072
prot168	O60888-3	CUTA	prot793	P29120-2	PCSK1	0.281295	0.000869075
prot250	O95633-2	FSTL3	prot1729	Q9H8J5	MANSC1	-0.281295	0.000869075
prot476	P07585	DCN	prot1039	P62937	PPIA	0.281294	0.000869092
prot602	P13591	NCAM1	prot1977	A0A0G2JRQ6	A0A0G2JRQ6	-0.281294	0.000869094
prot307	P01591	JCHAIN	prot1879	F5H5X9	CDH7	-0.281293	0.000869132
prot355	P02679	FGG	prot408	I3L145	SHBG	0.281292	0.00086917
prot1868	Q9UKB5	AJAP1	prot1877	A0A0D9SEP4	NRXN1	0.281292	0.000869189
prot272	P00558	PGK1	prot1812	Q9P0K1-5	ADAM22	0.281289	0.000869291
prot1132	Q08629	SPOCK1	prot1371	Q6UX73-2	C16orf89	0.281287	0.000869391
prot232	O95158	NXPH4	prot1242	Q15262	PTPRK	0.281284	0.000869481
prot115	O43157-2	PLXNB1	prot1106	Q03591	CFHR1	-0.281283	0.000869535
prot111	O15400-2	STX7	prot472	P07358	C8B	-0.281282	0.000869559
prot1684	A0A0A0MR20	CNTNAP4	prot1882	Q9ULI3	HEG1	0.28128	0.000869664
prot1071	P80748	IGLV321	prot1500	Q8NFY4-6	SEM6D	-0.281278	0.000869738
prot372	P02766	TTR	prot1943	Q9Y646	CPQ	0.281276	0.000869817
prot353	P02671	FGA	prot1117	H0YNK6	TYRO3	-0.281275	0.000869856
prot65	O00339-2	MATN2	prot928	F8W1B7	MMP14	0.281273	0.000869902
prot921	P49641	MAN2A2	prot957	P53634	CTSC	-0.281273	0.000869923
prot607	P13667	PDIA4	prot1926	A0A087X054	HYOU1	0.281272	0.000869946
prot1371	Q6UX73-2	C16orf89	prot1759	Q9NPR2-2	SEM4B	0.281271	0.000869987
prot453	P06681	C2	prot1046	E5RJR5	SKP1	-0.281267	0.000870161
prot53	B9A064	IGLL5	prot1256	Q15768	EFNB3	-0.281265	0.000870244
prot208	O75976	CPD	prot862	P36957	DLST	0.281261	0.000870383
prot116	O43173	ST8SIA3	prot750	P23284	PPIB	0.28126	0.000870406
prot644	E7ENM0	ELN	prot1135	Q09328	MGAT5	0.281257	0.00087052
prot212	O94760	DDAH1	prot1041	P62993	GRB2	0.281256	0.000870576
prot1132	Q08629	SPOCK1	prot1657	Q9BUN1	C1orf56	0.281256	0.000870589
prot294	P01042-2	KNG1	prot859	P36871	PGM1	-0.281255	0.000870593
prot146	O60242	ADGRB3	prot328	P01780	IGHV37	-0.281255	0.000870617
prot1635	Q99985	SEMA3C	prot2013	F5GY80	C8B	-0.281254	0.000870634
prot879	P41271	NBL1	prot982	P55287-2	CDH11	0.281253	0.000870678
prot1425	Q86X29-6	LSR	prot1975	A0A0G2JMB2	IGHA2	-0.281251	0.00087077
prot1254	Q15582	TGFBI	prot1948	Q9Y6N8	CDH10	-0.281249	0.000870858
prot856	P36222	CHI3L1	prot1546	Q92752	TNR	-0.281247	0.000870938
prot1422	F5GZZ9	CD163	prot1620	Q99574	SERPINI1	-0.281246	0.000870943
prot481	P07858	CTSB	prot607	P13667	PDIA4	0.281245	0.000871007
prot183	O75144	ICOSLG	prot668	P17174	GOT1	0.281243	0.000871073
prot785	P27918	CFP	prot866	P37837	TALDO1	-0.281243	0.000871093
prot879	P41271	NBL1	prot1091	Q01459	CTBS	-0.281242	0.000871125
prot268	P00488	F13A1	prot334	P01859	IGHG2	0.281241	0.000871157
prot673	P17677	GAP43	prot1728	Q9H7Y0	DIPK2B	0.281241	0.000871166
prot653	H0YDW7	CD44	prot2011	E9PL83	ADM	0.28124	0.000871191
prot601	P13521	SCG2	prot1328	A0A0A0MQY7	CACHD1	0.28124	0.000871209
prot175	E7EWD3	ADAM23	prot1233	Q15084-3	PDIA6	0.281239	0.000871211
prot324	P01721	IGLV657	prot681	P18428	LBP	0.281238	0.000871283
prot226	O94933	SLITRK3	prot1316	Q5JRA6-2	MIA3	0.281235	0.000871394
prot527	A0A087X0D5	CTSH	prot750	P23284	PPIB	0.281235	0.000871399
prot318	P01703	IGLV140	prot1478	Q8N475-2	FSTL5	-0.281233	0.000871475
prot116	O43173	ST8SIA3	prot1115	Q05996-2	ZP2	0.281231	0.000871521
prot1547	Q92765	FRZB	prot1867	Q9UK55	SERPINA10	-0.281229	0.000871598
prot8	P01615	IGKV2D28	prot2038	V9GYM3	APOA2	0.281226	0.000871744
prot268	P00488	F13A1	prot1641	Q9BQT9	CLSTN3	-0.281223	0.000871836
prot478	P07686	HEXB	prot1058	P78324	SIRPA	0.281222	0.000871871
prot324	P01721	IGLV657	prot2034	Q5SPY9	NPDC1	-0.281217	0.000872063
prot802	P29966	MARCKS	prot1123	Q07954	LRP1	0.281215	0.000872163
prot216	O94772	LY6H	prot1286	Q16706	MAN2A1	0.28121	0.000872332
prot1043	P63010-3	AP2B1	prot1469	Q8N2S1-2	LTBP4	-0.28121	0.00087236
prot1128	Q08345	DDR1	prot1677	B7ZLJ8	SEZ6L	0.281209	0.000872401
prot108	O15335	CHAD	prot371	P02765	AHSG	-0.281207	0.000872471
prot1240	Q15256	PTPRR	prot1328	A0A0A0MQY7	CACHD1	0.281206	0.000872487
prot244	O95467	GNAS	prot295	A9UJN9	PDGFB	0.281202	0.000872641
prot7	A0A075B6K4	IGLV310	prot1702	Q9H173	SIL1	-0.281201	0.000872708
prot625	P14543	NID1	prot1638	Q9BQ16	SPOCK3	0.2812	0.000872717
prot891	P43251-4	BTD	prot1313	Q5FWE3-3	PRRT3	0.2812	0.000872741
prot328	P01780	IGHV37	prot1284	Q16658	FSCN1	-0.281199	0.000872764
prot267	P00450	CP	prot1536	Q92485	SMPDL3B	-0.281197	0.000872832
prot1233	Q15084-3	PDIA6	prot1347	Q6KC79-2	NIPBL	0.281197	0.000872859
prot456	P06744	GPI	prot912	P48723	HSPA13	0.281196	0.000872898
prot877	U3KQG5	CD200	prot1777	Q9NSC7	ST6GALNAC1	0.281189	0.000873156
prot1114	Q05707-2	COL14A1	prot1607	Q96PD5	PGLYRP2	-0.281188	0.0008732
prot45	A2NJV5	IGKV229	prot861	P36955	SERPINF1	-0.281187	0.000873218
prot348	P02647	APOA1	prot1649	Q9BS26	ERP44	-0.281187	0.000873243
prot1078	P98095-2	FBLN2	prot1744	Q9HCB6	SPON1	0.281186	0.000873263
prot195	O75493	CA11	prot1520	Q8WUJ3	CEMIP	0.281186	0.000873275
prot421	P05026-2	AT1B1	prot1140	Q10472	GALNT1	0.281183	0.000873376
prot1169	Q13421-4	MSLN	prot1178	Q13554-7	CAMK2B	0.281182	0.000873431
prot1157	Q13214-2	SEMA3B	prot1257	Q15782-6	CHI3L2	0.281178	0.000873567
prot1137	Q0P6D2	DIPK1C	prot1355	Q6PCB0	VWA1	0.281177	0.000873624
prot1800	Q9NZ53	PODXL2	prot1962	A0A087X1V2	NCAM1	0.281177	0.000873626
prot352	P02656	APOC3	prot1494	Q8NCL4	GALNT6	-0.281176	0.000873676
prot468	E9PEK4	CSF1R	prot1499	Q8NFT8	DNER	0.281174	0.000873738
prot7	A0A075B6K4	IGLV310	prot375	G3V0E5	TFRC	-0.281173	0.000873762
prot1497	Q8NES3	LFNG	prot1944	Q9Y653-2	ADGRG1	0.28117	0.000873891
prot76	D6RHI9	RNASET2	prot1078	P98095-2	FBLN2	0.28117	0.000873897
prot559	P10645	CHGA	prot1565	Q93091	RNASE6	-0.28117	0.000873902
prot98	O15031	PLXNB2	prot1495	Q8NCW5-2	NNRE	0.28117	0.000873907
prot426	P05090	APOD	prot1667	Q9BXJ4-3	C1QTNF3	-0.281167	0.000874001
prot809	P30101	PDIA3	prot1437	Q8IUX7	AEBP1	0.281166	0.00087404
prot1337	Q658N2	WSCD1	prot1926	A0A087X054	HYOU1	0.281165	0.000874081
prot1003	P60174-1	TPI1	prot1342	Q6EMK4	VASN	0.281163	0.000874159
prot2	A0A075B6I0	IGLV861	prot982	P55287-2	CDH11	-0.281162	0.000874209
prot1028	J3KMY5	NPC2	prot2006	E7ETH0	CFI	-0.281162	0.00087421
prot7	A0A075B6K4	IGLV310	prot1100	Q02809	PLOD1	-0.281162	0.00087422
prot375	G3V0E5	TFRC	prot756	P23470-2	PTPRG	0.281161	0.000874231
prot201	O75711	SCRG1	prot607	P13667	PDIA4	0.28116	0.000874271
prot652	P16035	TIMP2	prot1336	Q641Q3	METRNL	0.28116	0.000874277
prot69	F8W785	GOLIM4	prot1283	C9JTE0	MOG	0.281158	0.000874353
prot105	O15230	LAMA5	prot852	P35858	IGFALS	-0.281156	0.000874436
prot724	P21802-8	FGFR2	prot1634	Q99983	OMD	0.281156	0.000874443
prot1354	Q6P9A2	GALNT18	prot1427	A0A0A6YYA0	TMED7-TICAM2	0.281155	0.00087446
prot262	P00338	LDHA	prot268	P00488	F13A1	-0.281154	0.000874496
prot129	O43529	CHST10	prot1062	P78417	GSTO1	0.281153	0.000874571
prot268	P00488	F13A1	prot1316	Q5JRA6-2	MIA3	-0.281151	0.000874639
prot494	P08294	SOD3	prot531	P09972	ALDOC	-0.281151	0.000874639
prot429	P05154	SERPINA5	prot501	P08581	MET	-0.28115	0.000874656
prot285	P01009	SERPINA1	prot1680	Q9BZC7-2	ABCA2	-0.28115	0.000874669
prot532	P0C0L4	C4A	prot1996	B7ZKJ8	ITIH4	0.281149	0.000874704
prot665	P16949	STMN1	prot1585	Q96GW7	BCAN	0.281148	0.000874757
prot1649	Q9BS26	ERP44	prot1845	Q9UHC6	CNTNAP2	0.281147	0.000874781
prot995	P57087	JAM2	prot1428	Q86Y38	XYLT1	0.281142	0.000874984
prot617	P14138	EDN3	prot758	P23515	OMG	0.28114	0.000875071
prot7	A0A075B6K4	IGLV310	prot1171	F8WC54	ADAM9	-0.28114	0.000875072
prot476	P07585	DCN	prot1946	Q9Y6N6	LAMC3	0.281139	0.00087508
prot485	P07998	RNASE1	prot1283	C9JTE0	MOG	0.281134	0.000875278
prot480	P07737	PFN1	prot1547	Q92765	FRZB	0.281133	0.000875334
prot1561	A0A0U1RR20	PRG4	prot1921	Q9Y2T3	GDA	-0.281132	0.000875349
prot975	P55083	MFAP4	prot1645	Q9BRK3-2	MXRA8	-0.281132	0.000875376
prot888	P43121	MCAM	prot1137	Q0P6D2	DIPK1C	0.281132	0.000875386
prot1139	Q10471	GALNT2	prot1400	Q7Z5A7-2	TAFA5	0.281131	0.000875398
prot1124	Q08174-2	PCDH1	prot1256	Q15768	EFNB3	0.281131	0.000875413
prot1199	Q14114-3	LRP8	prot1471	A0A0C4DGI5	TAFA2	0.28113	0.000875427
prot878	P41222	PTGDS	prot1612	Q96S96	PEBP4	0.28113	0.000875459
prot269	P00492	HPRT1	prot1635	Q99985	SEMA3C	0.281129	0.000875489
prot918	P49257	LMAN1	prot1158	Q13217	DNAJC3	0.281127	0.000875563
prot1211	Q14508	WFDC2	prot1427	A0A0A6YYA0	TMED7-TICAM2	0.281127	0.00087558
prot71	O00468-6	AGRN	prot1140	Q10472	GALNT1	0.281124	0.000875665
prot891	P43251-4	BTD	prot1209	Q14393-2	GAS6	0.281123	0.000875708
prot860	F5H5Q2	ACVR1B	prot1474	Q8N3T6	TMEM132C	0.281121	0.000875791
prot485	P07998	RNASE1	prot1711	Q9H2X0	CHRD	0.281121	0.000875809
prot186	O75326	SEMA7A	prot1645	Q9BRK3-2	MXRA8	0.281119	0.000875872
prot168	O60888-3	CUTA	prot1239	Q15223	NECTIN1	0.281118	0.000875902
prot456	P06744	GPI	prot1459	Q8IZS8	CACNA2D3	0.281118	0.000875906
prot1569	F8WDW9	ESAM	prot1603	Q96NZ9	PRAP1	-0.281116	0.000876001
prot828	P32004-3	L1CAM	prot1256	Q15768	EFNB3	0.281115	0.000876007
prot42	A0A0J9YXX1	IGHV5101	prot186	O75326	SEMA7A	-0.281113	0.000876102
prot619	P14174	MIF	prot1081	P98160	HSPG2	0.281112	0.000876126
prot1561	A0A0U1RR20	PRG4	prot1787	Q9NX62	IMPAD1	-0.281111	0.000876185
prot673	P17677	GAP43	prot681	P18428	LBP	-0.281111	0.00087619
prot305	P01303	NPY	prot1285	Q16674	MIA	-0.281111	0.000876197
prot468	E9PEK4	CSF1R	prot1284	Q16658	FSCN1	0.281109	0.000876257
prot329	P01782	IGHV39	prot1187	Q13740-2	ALCAM	-0.281108	0.000876283
prot1227	Q14C87	TMEM132D	prot1914	Q9Y287	ITM2B	0.281108	0.000876292
prot785	P27918	CFP	prot1946	Q9Y6N6	LAMC3	-0.281104	0.000876457
prot324	P01721	IGLV657	prot890	P43234	CTSO	-0.2811	0.000876589
prot1354	Q6P9A2	GALNT18	prot1520	Q8WUJ3	CEMIP	0.2811	0.000876624
prot310	P01599	IGKV117	prot1381	Q6YHK3	CD109	-0.281099	0.000876662
prot688	P19320	VCAM1	prot1473	Q8N3T1	GALNT15	0.281098	0.000876686
prot232	O95158	NXPH4	prot604	P13611	VCAN	0.281098	0.000876697
prot1128	Q08345	DDR1	prot1434	Q8IUK5	PLXDC1	0.281096	0.000876777
prot1108	Q04756	HGFAC	prot1169	Q13421-4	MSLN	-0.281095	0.000876817
prot896	I3L0N3	NSF	prot1598	Q96KN2	CNDP1	0.281092	0.000876926
prot1062	P78417	GSTO1	prot1246	Q15375-4	EPHA7	0.28109	0.000876997
prot336	P01861	IGHG4	prot1868	Q9UKB5	AJAP1	-0.28109	0.000876998
prot1007	P60709	ACTB	prot1944	Q9Y653-2	ADGRG1	0.281089	0.000877049
prot1222	G3V3X5	LTBP2	prot1497	Q8NES3	LFNG	-0.281088	0.000877076
prot85	O14594	NCAN	prot675	P17900	GM2A	0.281087	0.000877097
prot957	P53634	CTSC	prot1492	Q8NBS9	TXNDC5	-0.281084	0.000877213
prot268	P00488	F13A1	prot1180	Q13557-8	CAMK2D	-0.281084	0.000877247
prot625	P14543	NID1	prot1024	P61626	LYZ	-0.281083	0.000877276
prot570	P11142	HSPA8	prot1084	P98172	EFNB1	0.281081	0.000877361
prot684	P19021	PAM	prot1827	Q9UBG0	MRC2	0.281081	0.000877365
prot1120	Q06830	PRDX1	prot1473	Q8N3T1	GALNT15	0.28108	0.000877385
prot301	P01210	PENK	prot1721	Q9H4D0	CLSTN2	0.281076	0.000877535
prot16	A0A0A0MS15	IGHV349	prot498	P08571	CD14	-0.281076	0.000877553
prot436	S4R371	FABP3	prot1857	Q9UIW2	PLXNA1	0.281073	0.000877654
prot1192	Q13867	BLMH	prot1962	A0A087X1V2	NCAM1	0.281072	0.000877705
prot333	P01857	IGHG1	prot765	P24592	IGFBP6	0.281071	0.000877722
prot776	P25774-2	CTSS	prot1710	Q9H2E6	SEMA6A	-0.28107	0.000877761
prot539	P0DMQ5	INAFM2	prot1411	Q86SF2	GALNT7	0.281068	0.000877841
prot533	P0C0L5	C4B	prot1537	Q92520	FAM3C	-0.281068	0.000877856
prot872	P39060-2	COL18A1	prot1632	Q99969	RARRES2	0.281066	0.00087792
prot1370	Q6UX72	B3GNT9	prot1425	Q86X29-6	LSR	0.281066	0.000877928
prot478	P07686	HEXB	prot809	P30101	PDIA3	0.281065	0.000877959
prot436	S4R371	FABP3	prot1347	Q6KC79-2	NIPBL	0.281065	0.000877963
prot239	H0YI30	GDF11	prot1787	Q9NX62	IMPAD1	0.281064	0.000878014
prot286	P01011	SERPINA3	prot375	G3V0E5	TFRC	-0.28106	0.000878144
prot320	P01714	IGLV319	prot1683	Q9BZR6	RTN4R	-0.281057	0.000878273
prot272	P00558	PGK1	prot1494	Q8NCL4	GALNT6	0.281057	0.000878278
prot410	P04406	GAPDH	prot1751	Q9HDB5-4	NRXN3	0.281055	0.000878375
prot26	A0A0B4J1Y9	IGHV372	prot1641	Q9BQT9	CLSTN3	-0.281053	0.000878428
prot424	P05067-11	APP	prot1337	Q658N2	WSCD1	0.281052	0.000878472
prot533	P0C0L5	C4B	prot1684	A0A0A0MR20	CNTNAP4	-0.281049	0.000878577
prot453	P06681	C2	prot830	P33151	CDH5	0.281049	0.00087858
prot780	P27169	PON1	prot1656	Q9BUJ0	ABHD14A	-0.281049	0.000878584
prot20	A0A0B4J1V0	IGHV315	prot1616	Q99497	PARK7	-0.281049	0.00087859
prot1411	Q86SF2	GALNT7	prot1963	A0A096LPE2	SAA2-SAA4	-0.281048	0.000878623
prot1344	A0A0G2JM94	LAIR1	prot1993	B4DPQ0	C1R	0.281047	0.000878665
prot348	P02647	APOA1	prot1026	P61769	B2M	0.281046	0.000878701
prot400	P04180	LCAT	prot589	P12277	CKB	0.281045	0.000878747
prot127	O43505	B4GAT1	prot1491	Q8NBP7	PCSK9	0.28104	0.000878936
prot455	P06733	ENO1	prot1907	Q9Y240	CLEC11A	0.281037	0.000879065
prot1023	P61604	HSPE1	prot1561	A0A0U1RR20	PRG4	-0.281036	0.000879095
prot1361	Q6UW01	CBLN3	prot1413	Q86SR1	GALNT10	0.281034	0.000879186
prot677	A6XND0	IGFBP3	prot984	P55290	CDH13	-0.281033	0.000879193
prot575	P11362-20	FGFR1	prot1704	Q9H1U4	MEGF9	0.281033	0.000879226
prot763	P24043	LAMA2	prot1078	P98095-2	FBLN2	0.281032	0.000879261
prot778	P26572	MGAT1	prot1983	A0A0J9YY99	A0A0J9YY99	-0.281032	0.000879269
prot129	O43529	CHST10	prot912	P48723	HSPA13	0.281026	0.000879482
prot578	P11717	IGF2R	prot2006	E7ETH0	CFI	-0.281019	0.000879755
prot408	I3L145	SHBG	prot1196	Q14019	COTL1	-0.281018	0.000879808
prot1585	Q96GW7	BCAN	prot1603	Q96NZ9	PRAP1	-0.281017	0.00087982
prot204	A0A1B0GVB9	ATP6AP2	prot286	P01011	SERPINA3	-0.281017	0.000879852
prot882	E9PF59	DPP6	prot1371	Q6UX73-2	C16orf89	0.281015	0.000879916
prot1101	Q02818	NUCB1	prot1729	Q9H8J5	MANSC1	0.281014	0.000879957
prot743	P22748	CA4	prot896	I3L0N3	NSF	0.281013	0.000879995
prot103	O15197-3	EPHB6	prot1598	Q96KN2	CNDP1	0.281013	0.000879999
prot1043	P63010-3	AP2B1	prot1945	Q9Y696	CLIC4	0.281012	0.000880025
prot1657	Q9BUN1	C1orf56	prot1983	A0A0J9YY99	A0A0J9YY99	-0.281012	0.000880035
prot876	P40926	MDH2	prot1064	P78509	RELN	0.281011	0.000880063
prot1032	P61981	YWHAG	prot2013	F5GY80	C8B	-0.28101	0.000880107
prot1681	A0A087WZS0	LYNX1	prot1806	Q9NZP8	C1RL	-0.281008	0.00088019
prot422	P05060	CHGB	prot1827	Q9UBG0	MRC2	0.281007	0.000880232
prot677	A6XND0	IGFBP3	prot1419	Q86UN3	RTN4RL2	-0.281006	0.000880268
prot195	O75493	CA11	prot933	A0A087WXM8	BCAM	0.280998	0.000880577
prot553	P10586-2	PTPRF	prot1796	Q9NYQ8	FAT2	0.280998	0.000880579
prot472	P07358	C8B	prot644	E7ENM0	ELN	-0.280998	0.000880583
prot421	P05026-2	AT1B1	prot438	P05452	CLEC3B	0.280996	0.00088065
prot229	O94991	SLITRK5	prot1185	Q13683-13	ITGA7	-0.280992	0.000880823
prot683	P18669	PGAM1	prot1556	Q92896	GLG1	0.28099	0.000880907
prot516	P09417	QDPR	prot540	P0DMV9	HSPA1A	0.280988	0.000880968
prot661	P16519-2	PCSK2	prot1117	H0YNK6	TYRO3	0.280984	0.00088114
prot277	P00740-2	F9	prot329	P01782	IGHV39	0.280981	0.000881246
prot532	P0C0L4	C4A	prot982	P55287-2	CDH11	-0.280981	0.000881246
prot81	O14498	ISLR	prot750	P23284	PPIB	0.280979	0.000881323
prot462	P07195	LDHB	prot495	P08493	MGP	0.280978	0.000881372
prot1240	Q15256	PTPRR	prot1338	Q68BL7-3	OLFML2A	0.280977	0.000881384
prot681	P18428	LBP	prot779	P26992	CNTFR	-0.280976	0.000881427
prot1653	Q9BTY2	FUCA2	prot1941	Q9UFM8	NPTN	0.280973	0.000881537
prot208	O75976	CPD	prot1162	Q13275-2	SEMA3F	0.280972	0.000881586
prot1505	Q8NHP8	PLBD2	prot1638	Q9BQ16	SPOCK3	0.280972	0.000881606
prot528	P09871	C1S	prot1900	Q9UPU3	SORCS3	0.280968	0.000881751
prot490	P08185	SERPINA6	prot1130	Q08431	MFGE8	-0.280968	0.000881765
prot447	P06307	CCK	prot555	P10619-2	PPGB	-0.280965	0.000881845
prot436	S4R371	FABP3	prot746	P22897	MRC1	0.280965	0.000881846
prot98	O15031	PLXNB2	prot421	P05026-2	AT1B1	0.280964	0.000881891
prot1520	Q8WUJ3	CEMIP	prot1893	Q9UN36-2	NDRG2	0.280963	0.000881933
prot281	P00748	F12	prot288	P01023	A2M	-0.280963	0.000881947
prot272	P00558	PGK1	prot607	P13667	PDIA4	0.280959	0.000882091
prot843	P35443	THBS4	prot1446	Q8IWU5-2	SULF2	0.280957	0.000882157
prot274	P00734	F2	prot1256	Q15768	EFNB3	-0.280957	0.000882161
prot276	P00739	HPR	prot747	P23083	IGHV12	0.280956	0.000882203
prot1427	A0A0A6YYA0	TMED7-TICAM2	prot1897	Q9UNW1	MINPP1	0.280952	0.000882374
prot655	P16112-2	ACAN	prot1003	P60174-1	TPI1	0.280952	0.000882382
prot483	P07942	LAMB1	prot843	P35443	THBS4	0.280951	0.000882411
prot91	O14786	NRP1	prot541	P0DOY3	IGLC3	-0.28095	0.00088245
prot523	P09603	CSF1	prot1950	Q9Y6X5	ENPP4	0.280948	0.000882513
prot1570	Q96AQ6-2	PBXIP1	prot1635	Q99985	SEMA3C	0.280948	0.000882522
prot66	O00391	QSOX1	prot351	A0A024R0T9	APOC2	-0.280948	0.000882544
prot426	P05090	APOD	prot984	P55290	CDH13	-0.280947	0.000882571
prot387	P04003	C4BPA	prot876	P40926	MDH2	-0.280946	0.000882608
prot1172	Q13444-10	ADAM15	prot1275	Q16568	CARTPT	0.280946	0.000882624
prot469	A0A1B0GVD5	CTSD	prot1078	P98095-2	FBLN2	0.280945	0.000882641
prot587	P12259	F5	prot1351	Q6NW40	RGMB	-0.280944	0.000882688
prot1106	Q03591	CFHR1	prot1975	A0A0G2JMB2	IGHA2	0.28094	0.000882833
prot923	G3XAP6	COMP	prot1108	Q04756	HGFAC	0.280939	0.000882887
prot1130	Q08431	MFGE8	prot1991	A0A1W2PQ11	CNTN2	0.280939	0.000882889
prot937	F5GZ08	APLP1	prot1433	Q8IUC8	GALNT13	0.280938	0.000882905
prot1524	Q8WVQ1-3	CANT1	prot1983	A0A0J9YY99	A0A0J9YY99	-0.280936	0.000883003
prot148	O60245	PCDH7	prot1796	Q9NYQ8	FAT2	0.280935	0.000883017
prot1108	Q04756	HGFAC	prot1657	Q9BUN1	C1orf56	-0.280935	0.000883044
prot240	O95428	PAPLN	prot332	P01834	IGKC	-0.280934	0.000883055
prot148	O60245	PCDH7	prot1799	Q9NZ08	ERAP1	0.280934	0.000883073
prot1257	Q15782-6	CHI3L2	prot2034	Q5SPY9	NPDC1	-0.280931	0.000883198
prot329	P01782	IGHV39	prot1759	Q9NPR2-2	SEM4B	-0.28093	0.000883231
prot447	P06307	CCK	prot1159	Q13228	SELENBP1	0.280929	0.000883257
prot317	P01701	IGLV151	prot1529	Q8WY21-4	SORC1	-0.280929	0.000883257
prot354	P02675	FGB	prot681	P18428	LBP	0.280929	0.000883261
prot92	O14791	APOL1	prot1804	B4E3Q4	ADA2	-0.280925	0.000883412
prot81	O14498	ISLR	prot1550	Q92823-2	NRCAM	0.280925	0.000883417
prot1900	Q9UPU3	SORCS3	prot1912	Q9Y279-2	VSIG4	0.280924	0.000883481
prot550	P10451-4	SPP1	prot1327	Q5VSG8	MANEAL	0.280923	0.000883487
prot1708	Q9H2A7	CXCL16	prot1993	B4DPQ0	C1R	0.280923	0.0008835
prot438	P05452	CLEC3B	prot1473	Q8N3T1	GALNT15	0.280922	0.000883549
prot602	P13591	NCAM1	prot1337	Q658N2	WSCD1	0.280921	0.000883595
prot483	P07942	LAMB1	prot1278	Q16620-2	NTRK2	-0.280916	0.000883784
prot125	O43493-2	TGOLN2	prot1967	A0A0B4J2B5	IGHV3OR169	-0.280916	0.000883787
prot1284	Q16658	FSCN1	prot1500	Q8NFY4-6	SEM6D	0.280915	0.000883828
prot639	P15169	CPN1	prot665	P16949	STMN1	-0.280913	0.000883897
prot838	P35052	GPC1	prot1566	Q969H8	MYDGF	0.280912	0.000883947
prot495	P08493	MGP	prot1200	Q14118	DAG1	0.280911	0.000883959
prot1645	Q9BRK3-2	MXRA8	prot1819	Q9P232	CNTN3	0.280909	0.000884065
prot337	A0A087WYJ9	A0A087WYJ9	prot422	P05060	CHGB	-0.280908	0.000884072
prot90	O14773	TPP1	prot130	C9JR67	SGCE	0.280908	0.000884095
prot1278	Q16620-2	NTRK2	prot1505	Q8NHP8	PLBD2	0.280906	0.000884182
prot852	P35858	IGFALS	prot1518	Q8TEU8	WFIKKN2	-0.2809	0.000884407
prot1451	Q8IXL6	FAM20C	prot1620	Q99574	SERPINI1	0.280899	0.00088443
prot1416	Q86TY3-2	CN037	prot1499	Q8NFT8	DNER	0.280899	0.000884449
prot1373	Q6UXD5-3	SEZ6L2	prot1950	Q9Y6X5	ENPP4	0.280897	0.000884537
prot1196	Q14019	COTL1	prot1842	Q9UGM5	FETUB	-0.280895	0.000884608
prot754	P23468	PTPRD	prot1565	Q93091	RNASE6	-0.280895	0.000884619
prot876	P40926	MDH2	prot1944	Q9Y653-2	ADGRG1	0.280894	0.00088462
prot410	P04406	GAPDH	prot694	P19827	ITIH1	-0.280894	0.000884631
prot1064	P78509	RELN	prot2037	R4GMM8	ROBO2	0.280894	0.000884648
prot335	P01860	IGHG3	prot543	P0DP25	CALM1	-0.280894	0.00088465
prot491	P08195-2	SLC3A2	prot1159	Q13228	SELENBP1	0.280892	0.000884736
prot202	O75752	B3GALNT1	prot1480	Q8N6C5-2	IGSF1	0.280891	0.00088474
prot107	O15240	VGF	prot1744	Q9HCB6	SPON1	0.280889	0.000884846
prot1394	Q7LFX5	CHST15	prot1580	Q96FE5-2	LINGO1	0.280888	0.000884861
prot272	P00558	PGK1	prot584	P12111	COL6A3	0.280888	0.000884861
prot232	O95158	NXPH4	prot1182	Q13634-2	CDH18	0.280888	0.000884891
prot288	P01023	A2M	prot1446	Q8IWU5-2	SULF2	0.280887	0.000884894
prot830	P33151	CDH5	prot1928	Q9Y5F6	PCDHGC5	-0.280886	0.000884959
prot628	P14618-2	PKM	prot957	P53634	CTSC	-0.280886	0.000884962
prot248	O95502	NPTXR	prot1120	Q06830	PRDX1	0.280885	0.000885001
prot1478	Q8N475-2	FSTL5	prot1813	Q9P0K9	FRRS1L	0.280884	0.000885033
prot533	P0C0L5	C4B	prot2037	R4GMM8	ROBO2	-0.280881	0.000885142
prot863	P36980-2	FHR2	prot1224	Q14894	CRYM	-0.28088	0.00088517
prot361	P02747	C1QC	prot1879	F5H5X9	CDH7	-0.280876	0.000885344
prot1268	Q16270	IGFBP7	prot2037	R4GMM8	ROBO2	-0.280875	0.000885382
prot663	P16870-2	CBPE	prot1897	Q9UNW1	MINPP1	0.280874	0.000885406
prot1242	Q15262	PTPRK	prot1480	Q8N6C5-2	IGSF1	0.280872	0.000885502
prot1171	F8WC54	ADAM9	prot1632	Q99969	RARRES2	0.280871	0.000885521
prot684	P19021	PAM	prot1597	Q96KG7	MEGF10	0.280869	0.000885636
prot352	P02656	APOC3	prot1328	A0A0A0MQY7	CACHD1	-0.280863	0.000885857
prot1950	Q9Y6X5	ENPP4	prot2013	F5GY80	C8B	-0.280861	0.000885933
prot403	E9PIM6	THY1	prot619	P14174	MIF	0.280861	0.000885939
prot16	A0A0A0MS15	IGHV349	prot1045	P63104	YWHAZ	-0.28086	0.000885958
prot959	P54289-2	CACNA2D1	prot1967	A0A0B4J2B5	IGHV3OR169	-0.280857	0.000886076
prot981	J3KRI5	CDH8	prot1370	Q6UX72	B3GNT9	0.280857	0.000886078
prot88	O14672	ADAM10	prot1048	P63313	TMSB10	0.280856	0.000886114
prot26	A0A0B4J1Y9	IGHV372	prot1172	Q13444-10	ADAM15	-0.280855	0.000886149
prot109	O15354	GPR37	prot838	P35052	GPC1	0.280854	0.000886212
prot1012	P60983	GMFB	prot1041	P62993	GRB2	0.280853	0.000886259
prot291	Q5H9A7	TIMP1	prot468	E9PEK4	CSF1R	-0.280852	0.000886284
prot532	P0C0L4	C4A	prot1666	Q9BXJ3	C1QTNF4	-0.280851	0.000886306
prot370	P02763	ORM1	prot862	P36957	DLST	-0.280851	0.000886334
prot1427	A0A0A6YYA0	TMED7-TICAM2	prot1530	Q8WYK1	CNTNAP5	0.280848	0.000886437
prot1553	Q92854	SEMA4D	prot2023	H0YDE5	KIAA1549L	0.280847	0.000886499
prot76	D6RHI9	RNASET2	prot236	O95206-2	PCDH8	-0.280845	0.000886576
prot1139	Q10471	GALNT2	prot1216	Q14574-2	DSC3	0.280844	0.000886608
prot280	P00747	PLG	prot365	P02751	FN1	-0.280843	0.000886656
prot317	P01701	IGLV151	prot604	P13611	VCAN	-0.280842	0.000886671
prot328	P01780	IGHV37	prot1162	Q13275-2	SEMA3F	-0.280842	0.000886692
prot604	P13611	VCAN	prot980	P55285-2	CADH6	0.28084	0.000886766
prot1048	P63313	TMSB10	prot1140	Q10472	GALNT1	0.28084	0.00088677
prot1555	Q92876	KLK6	prot1825	G5E9G7	NRXN2	0.280836	0.000886912
prot11	A0A075B6S5	IGKV127	prot476	P07585	DCN	-0.280836	0.000886925
prot461	P07108	DBI	prot1711	Q9H2X0	CHRD	0.280834	0.000887005
prot830	P33151	CDH5	prot1627	Q99784	OLFM1	-0.280832	0.000887054
prot641	P15291-2	B4GT1	prot738	I6LM06	FGFR3	0.280831	0.000887117
prot371	P02765	AHSG	prot1892	Q9UMX5	NENF	-0.280829	0.000887191
prot561	P10721-2	KIT	prot1847	Q9UHG2	PCSK1N	0.280826	0.000887298
prot329	P01782	IGHV39	prot1665	Q9BX67	JAM3	-0.280825	0.000887358
prot286	P01011	SERPINA3	prot1860	Q9UJA9	ENPP5	-0.280821	0.000887509
prot778	P26572	MGAT1	prot1946	Q9Y6N6	LAMC3	0.280818	0.000887603
prot753	P23435	CBLN1	prot1327	Q5VSG8	MANEAL	0.280816	0.000887679
prot724	P21802-8	FGFR2	prot743	P22748	CA4	0.280814	0.000887763
prot1471	A0A0C4DGI5	TAFA2	prot1553	Q92854	SEMA4D	0.280814	0.00088779
prot578	P11717	IGF2R	prot980	P55285-2	CADH6	0.280812	0.000887837
prot350	K7ERI9	APOC1	prot838	P35052	GPC1	-0.280811	0.000887903
prot963	F8W9W0	EPHA5	prot1702	Q9H173	SIL1	0.28081	0.000887928
prot268	P00488	F13A1	prot281	P00748	F12	0.280807	0.000888059
prot305	P01303	NPY	prot1553	Q92854	SEMA4D	0.280806	0.000888076
prot1342	Q6EMK4	VASN	prot1556	Q92896	GLG1	0.280805	0.000888119
prot1472	Q8N3J6-2	CADM2	prot1514	Q8TDQ0-2	HAVR2	0.280805	0.000888122
prot1242	Q15262	PTPRK	prot1437	Q8IUX7	AEBP1	0.280804	0.000888187
prot355	P02679	FGG	prot1062	P78417	GSTO1	-0.280802	0.000888227
prot268	P00488	F13A1	prot985	P55291	CDH15	-0.2808	0.000888306
prot43	A0M8Q6	IGLC7	prot1993	B4DPQ0	C1R	-0.2808	0.000888339
prot386	P03973	SLPI	prot1609	Q96PX8	SLITRK1	-0.280799	0.00088836
prot756	P23470-2	PTPRG	prot1159	Q13228	SELENBP1	0.280799	0.000888381
prot334	P01859	IGHG2	prot711	P20916-2	MAG	-0.280795	0.000888509
prot137	O43827	ANGPTL7	prot1609	Q96PX8	SLITRK1	-0.280793	0.000888593
prot975	P55083	MFAP4	prot1711	Q9H2X0	CHRD	0.280792	0.000888629
prot1338	Q68BL7-3	OLFML2A	prot1749	Q9HCU4	CELSR2	0.280789	0.000888752
prot239	H0YI30	GDF11	prot888	P43121	MCAM	0.280788	0.00088879
prot42	A0A0J9YXX1	IGHV5101	prot1328	A0A0A0MQY7	CACHD1	-0.280786	0.000888876
prot1043	P63010-3	AP2B1	prot1657	Q9BUN1	C1orf56	0.280785	0.0008889
prot108	O15335	CHAD	prot455	P06733	ENO1	0.280782	0.000889051
prot43	A0M8Q6	IGLC7	prot1650	K7EKV3	RTBDN	-0.280781	0.000889068
prot301	P01210	PENK	prot1162	Q13275-2	SEMA3F	0.28078	0.000889128
prot468	E9PEK4	CSF1R	prot665	P16949	STMN1	0.280777	0.000889219
prot1212	Q14515	SPARCL1	prot1216	Q14574-2	DSC3	0.280775	0.000889289
prot345	P02452	COL1A1	prot1417	Q86UD1	OAF	0.280775	0.00088932
prot489	P08174-6	DAF	prot1258	Q15818	NPTX1	0.280774	0.000889329
prot270	P00505	GOT2	prot431	P05160	F13B	-0.280773	0.000889382
prot485	P07998	RNASE1	prot1553	Q92854	SEMA4D	0.280773	0.000889388
prot168	O60888-3	CUTA	prot1879	F5H5X9	CDH7	0.280773	0.000889405
prot716	P21333-2	FLNA	prot1569	F8WDW9	ESAM	0.280772	0.000889414
prot638	P15151-3	PVR	prot1158	Q13217	DNAJC3	0.280771	0.000889451
prot524	P09619	PDGFRB	prot733	P22304	IDS	0.280771	0.000889471
prot426	P05090	APOD	prot1889	Q9UM47	NOTCH3	-0.28077	0.000889492
prot1641	Q9BQT9	CLSTN3	prot1645	Q9BRK3-2	MXRA8	0.280769	0.000889526
prot441	P05546	SERPIND1	prot1500	Q8NFY4-6	SEM6D	-0.280768	0.000889575
prot71	O00468-6	AGRN	prot1172	Q13444-10	ADAM15	0.280766	0.000889674
prot306	P01344	IGF2	prot1546	Q92752	TNR	-0.280764	0.000889743
prot267	P00450	CP	prot436	S4R371	FABP3	-0.280763	0.000889764
prot1525	A0A087WWF1	SELENOM	prot2020	G3XAK1	MST1	-0.280763	0.000889777
prot641	P15291-2	B4GT1	prot964	E9PG71	EPHA4	0.280762	0.000889809
prot1416	Q86TY3-2	CN037	prot1451	Q8IXL6	FAM20C	0.280762	0.000889813
prot878	P41222	PTGDS	prot1344	A0A0G2JM94	LAIR1	-0.280761	0.000889852
prot832	P34059	GALNS	prot1344	A0A0G2JM94	LAIR1	0.280761	0.000889872
prot489	P08174-6	DAF	prot712	P20933	AGA	0.28076	0.000889896
prot753	P23435	CBLN1	prot1024	P61626	LYZ	-0.280756	0.00089004
prot984	P55290	CDH13	prot1802	Q9NZ94-3	NLGN3	0.280754	0.000890152
prot347	P02462-2	COL4A1	prot481	P07858	CTSB	0.280753	0.00089019
prot111	O15400-2	STX7	prot693	Q5T985	ITIH2	-0.280752	0.000890205
prot602	P13591	NCAM1	prot1064	P78509	RELN	0.280751	0.000890247
prot688	P19320	VCAM1	prot1372	Q6UXB8	PI16	0.28075	0.000890304
prot639	P15169	CPN1	prot1355	Q6PCB0	VWA1	-0.280749	0.000890342
prot800	P29622	SERPINA4	prot890	P43234	CTSO	-0.280748	0.000890375
prot615	E9PNW4	AL049629.2	prot699	F8WE86	TCN2	0.280746	0.000890452
prot852	P35858	IGFALS	prot1107	Q04721	NOTCH2	-0.280745	0.000890492
prot1800	Q9NZ53	PODXL2	prot1950	Q9Y6X5	ENPP4	0.280744	0.000890511
prot336	P01861	IGHG4	prot995	P57087	JAM2	-0.280744	0.000890534
prot482	P07900	HSP90AA1	prot1278	Q16620-2	NTRK2	0.280743	0.000890577
prot159	O60568	PLOD3	prot1128	Q08345	DDR1	0.280742	0.000890615
prot1487	Q8NBI6	XXYLT1	prot1997	C9J2H1	ITIH5	0.28074	0.000890669
prot350	K7ERI9	APOC1	prot1556	Q92896	GLG1	-0.280734	0.000890916
prot729	P22061	PCMT1	prot1585	Q96GW7	BCAN	0.280733	0.000890972
prot661	P16519-2	PCSK2	prot1422	F5GZZ9	CD163	-0.280733	0.000890977
prot61	O00264	PGRMC1	prot935	B1AKY9	ATP1A2	0.280732	0.000890996
prot620	P14207	FOLR2	prot1219	Q14697	GANAB	-0.280731	0.000891028
prot1118	Q06481	APLP2	prot1944	Q9Y653-2	ADGRG1	0.280729	0.00089111
prot1098	Q02487-2	DSC2	prot1458	Q8IZP7	HS6ST3	0.280729	0.00089113
prot683	P18669	PGAM1	prot1874	Q9UKU9	ANGPTL2	0.280726	0.000891248
prot1200	Q14118	DAG1	prot1541	Q92673	SORL1	0.280724	0.00089132
prot204	A0A1B0GVB9	ATP6AP2	prot329	P01782	IGHV39	-0.280724	0.000891328
prot617	P14138	EDN3	prot1751	Q9HDB5-4	NRXN3	0.280724	0.000891334
prot750	P23284	PPIB	prot1867	Q9UK55	SERPINA10	-0.280723	0.000891342
prot39	A0A0C4DH72	IGKV16	prot978	P55268	LAMB2	-0.280722	0.000891383
prot429	P05154	SERPINA5	prot443	P05937	CALB1	-0.280721	0.000891415
prot1200	Q14118	DAG1	prot1325	Q5T848	GPR158	0.280717	0.000891604
prot1755	Q9NPD7	NRN1	prot1907	Q9Y240	CLEC11A	0.280716	0.000891622
prot796	P29279-2	CTGF	prot1533	Q8WZA1	POMGNT1	0.280715	0.000891675
prot313	P01619	IGKV320	prot1100	Q02809	PLOD1	-0.280708	0.000891948
prot90	O14773	TPP1	prot456	P06744	GPI	0.280706	0.000892038
prot1799	Q9NZ08	ERAP1	prot2006	E7ETH0	CFI	-0.280704	0.000892085
prot441	P05546	SERPIND1	prot1781	Q9NT99	LRRC4B	-0.280702	0.000892185
prot103	O15197-3	EPHB6	prot1945	Q9Y696	CLIC4	0.280701	0.000892224
prot1502	Q8NFZ8	CADM4	prot1646	Q9BRK5	SDF4	0.2807	0.00089225
prot1777	Q9NSC7	ST6GALNAC1	prot2023	H0YDE5	KIAA1549L	0.280698	0.000892333
prot539	P0DMQ5	INAFM2	prot1879	F5H5X9	CDH7	0.280697	0.00089237
prot896	I3L0N3	NSF	prot1684	A0A0A0MR20	CNTNAP4	0.280697	0.000892375
prot707	P20774	OGN	prot1342	Q6EMK4	VASN	0.280697	0.000892377
prot353	P02671	FGA	prot540	P0DMV9	HSPA1A	-0.280697	0.000892398
prot270	P00505	GOT2	prot637	P15144	ANPEP	0.280696	0.000892411
prot893	P45877	PPIC	prot1553	Q92854	SEMA4D	0.280695	0.000892447
prot478	P07686	HEXB	prot1904	Q9UQM7	CAMK2A	0.280693	0.000892529
prot1533	Q8WZA1	POMGNT1	prot1975	A0A0G2JMB2	IGHA2	-0.280693	0.000892537
prot856	P36222	CHI3L1	prot1827	Q9UBG0	MRC2	-0.28069	0.000892661
prot744	P22792	CPN2	prot1413	Q86SR1	GALNT10	-0.280687	0.000892779
prot1394	Q7LFX5	CHST15	prot1952	A0A075B6K5	IGLV39	-0.280685	0.000892851
prot891	P43251-4	BTD	prot1200	Q14118	DAG1	0.280683	0.000892918
prot1649	Q9BS26	ERP44	prot1871	Q9UKM7	MAN1B1	0.280681	0.000893018
prot1781	Q9NT99	LRRC4B	prot1949	Q9Y6R7	FCGBP	-0.280674	0.000893277
prot269	P00492	HPRT1	prot753	P23435	CBLN1	0.280674	0.000893299
prot410	P04406	GAPDH	prot1921	Q9Y2T3	GDA	0.280674	0.000893303
prot981	J3KRI5	CDH8	prot1115	Q05996-2	ZP2	0.28067	0.000893442
prot1198	Q14112	NID2	prot1488	Q8NBJ4-2	GOLM1	0.280669	0.00089348
prot604	P13611	VCAN	prot1152	Q12913	PTPRJ	0.280668	0.000893536
prot196	A0A0A0MRU5	A0A0A0MRU5	prot337	A0A087WYJ9	A0A087WYJ9	-0.280666	0.000893599
prot893	P45877	PPIC	prot1278	Q16620-2	NTRK2	0.280666	0.000893622
prot808	P30086	PEBP1	prot1646	Q9BRK5	SDF4	0.280666	0.000893623
prot26	A0A0B4J1Y9	IGHV372	prot68	O00451	GFRA2	-0.280665	0.000893662
prot111	O15400-2	STX7	prot490	P08185	SERPINA6	-0.280663	0.000893739
prot443	P05937	CALB1	prot607	P13667	PDIA4	0.280658	0.000893923
prot559	P10645	CHGA	prot1132	Q08629	SPOCK1	0.280658	0.000893931
prot964	E9PG71	EPHA4	prot1123	Q07954	LRP1	0.280658	0.000893939
prot746	P22897	MRC1	prot2038	V9GYM3	APOA2	-0.280656	0.000893994
prot665	P16949	STMN1	prot1761	Q9NQ36-3	SCUBE2	-0.280656	0.000894008
prot229	O94991	SLITRK5	prot891	P43251-4	BTD	0.280653	0.000894117
prot1078	P98095-2	FBLN2	prot1209	Q14393-2	GAS6	0.280651	0.000894181
prot1632	Q99969	RARRES2	prot2025	H3BLU2	LSAMP	-0.280651	0.000894208
prot11	A0A075B6S5	IGKV127	prot808	P30086	PEBP1	-0.28065	0.000894226
prot310	P01599	IGKV117	prot1030	P61970	NUTF2	-0.280648	0.000894305
prot407	P04275	VWF	prot1590	Q96ID5	IGSF21	0.280642	0.000894563
prot159	O60568	PLOD3	prot1149	Q12860	CNTN1	0.280642	0.000894571
prot574	P11279	LAMP1	prot1649	Q9BS26	ERP44	0.280641	0.000894577
prot107	O15240	VGF	prot1119	Q06828	FMOD	-0.280641	0.000894578
prot815	P30530-2	AXL	prot1451	Q8IXL6	FAM20C	0.28064	0.000894644
prot232	O95158	NXPH4	prot322	P01717	IGLV325	-0.280639	0.000894658
prot783	P27797	CALR	prot1977	A0A0G2JRQ6	A0A0G2JRQ6	-0.280637	0.000894737
prot1139	Q10471	GALNT2	prot1807	Q9NZR2	LRP1B	0.280636	0.000894787
prot421	P05026-2	AT1B1	prot1782	Q9NTU7	CBLN4	0.280634	0.000894862
prot655	P16112-2	ACAN	prot1949	Q9Y6R7	FCGBP	0.280633	0.000894919
prot1377	Q6UXK5	LRRN1	prot1498	Q8NFP4	MDGA1	0.280633	0.000894927
prot1422	F5GZZ9	CD163	prot1666	Q9BXJ3	C1QTNF4	-0.280632	0.000894941
prot630	P14625	HSP90B1	prot1137	Q0P6D2	DIPK1C	0.280632	0.000894941
prot981	J3KRI5	CDH8	prot1967	A0A0B4J2B5	IGHV3OR169	-0.280632	0.000894948
prot11	A0A075B6S5	IGKV127	prot68	O00451	GFRA2	-0.280632	0.000894959
prot479	P07711	CTSL	prot688	P19320	VCAM1	0.280632	0.000894967
prot574	P11279	LAMP1	prot1796	Q9NYQ8	FAT2	0.28063	0.000895017
prot874	P40189	IL6ST	prot1850	Q9UHL4	DPP7	0.280627	0.000895154
prot7	A0A075B6K4	IGLV310	prot244	O95467	GNAS	-0.280625	0.000895206
prot1174	Q13508	ART3	prot1994	B4E1Z4	AL645922.1	-0.280624	0.000895261
prot454	P06727	APOA4	prot952	A0A087X240	EFNA5	-0.280623	0.000895321
prot195	O75493	CA11	prot1222	G3V3X5	LTBP2	-0.280622	0.000895356
prot1177	E7EVP0	PNOC	prot1190	E7EUF1	ENPP2	-0.280614	0.000895669
prot1359	Q6UVK1	CSPG4	prot1892	Q9UMX5	NENF	0.280612	0.000895741
prot1874	Q9UKU9	ANGPTL2	prot1883	Q9ULL4	PLXNB3	0.280611	0.000895765
prot19	A0A0B4J1U7	IGHV61	prot1768	Q9NRN5	OLFML3	-0.28061	0.000895826
prot1275	Q16568	CARTPT	prot1704	Q9H1U4	MEGF9	0.280607	0.000895925
prot1233	Q15084-3	PDIA6	prot1874	Q9UKU9	ANGPTL2	0.280605	0.000895998
prot749	P23142-4	FBLN1	prot1538	Q92563	SPOCK2	0.280602	0.000896154
prot232	O95158	NXPH4	prot1748	Q9HCU0	CD248	0.280601	0.000896194
prot1884	Q9ULP0-2	NDRG4	prot2011	E9PL83	ADM	0.280596	0.000896355
prot90	O14773	TPP1	prot1158	Q13217	DNAJC3	0.280594	0.000896451
prot213	O94766	B3GAT3	prot1975	A0A0G2JMB2	IGHA2	-0.280593	0.000896496
prot1537	Q92520	FAM3C	prot1799	Q9NZ08	ERAP1	0.280591	0.000896569
prot618	P14151	SELL	prot984	P55290	CDH13	-0.280591	0.000896577
prot115	O43157-2	PLXNB1	prot276	P00739	HPR	-0.28059	0.000896592
prot959	P54289-2	CACNA2D1	prot1284	Q16658	FSCN1	0.28059	0.000896609
prot644	E7ENM0	ELN	prot1275	Q16568	CARTPT	0.280589	0.000896664
prot693	Q5T985	ITIH2	prot1707	Q5T123	SH3BGRL3	-0.280589	0.000896667
prot1199	Q14114-3	LRP8	prot1536	Q92485	SMPDL3B	0.280587	0.000896712
prot2	A0A075B6I0	IGLV861	prot1438	Q8IV08	PLD3	-0.280587	0.000896749
prot1763	A0A0C4DFP6	CRTAC1	prot1991	A0A1W2PQ11	CNTN2	0.280586	0.000896777
prot98	O15031	PLXNB2	prot1527	Q8WXD2	SCG3	0.280584	0.000896836
prot386	P03973	SLPI	prot921	P49641	MAN2A2	-0.280584	0.000896857
prot877	U3KQG5	CD200	prot1893	Q9UN36-2	NDRG2	0.280584	0.000896863
prot1100	Q02809	PLOD1	prot1336	Q641Q3	METRNL	0.280582	0.000896928
prot874	P40189	IL6ST	prot1026	P61769	B2M	0.280582	0.000896933
prot1416	Q86TY3-2	CN037	prot1721	Q9H4D0	CLSTN2	0.280582	0.000896944
prot491	P08195-2	SLC3A2	prot1283	C9JTE0	MOG	0.280581	0.000896971
prot1149	Q12860	CNTN1	prot1751	Q9HDB5-4	NRXN3	0.28058	0.000896995
prot533	P0C0L5	C4B	prot1882	Q9ULI3	HEG1	-0.28058	0.000897019
prot1196	Q14019	COTL1	prot1943	Q9Y646	CPQ	0.28058	0.00089702
prot1140	Q10472	GALNT1	prot1665	Q9BX67	JAM3	0.280578	0.000897105
prot963	F8W9W0	EPHA5	prot1071	P80748	IGLV321	-0.280577	0.000897127
prot1343	Q6FHJ7	SFRP4	prot2040	X6RKN2	NFASC	-0.280575	0.000897196
prot653	H0YDW7	CD44	prot1807	Q9NZR2	LRP1B	0.280572	0.000897341
prot76	D6RHI9	RNASET2	prot268	P00488	F13A1	-0.280571	0.000897369
prot308	P01594	IGKV133	prot1729	Q9H8J5	MANSC1	-0.280571	0.000897378
prot48	A6NGN9	IGLON5	prot1427	A0A0A6YYA0	TMED7-TICAM2	0.28057	0.000897419
prot1182	Q13634-2	CDH18	prot1538	Q92563	SPOCK2	0.280568	0.000897477
prot1120	Q06830	PRDX1	prot1351	Q6NW40	RGMB	0.280568	0.000897488
prot275	P00738	HP	prot355	P02679	FGG	0.280568	0.000897497
prot589	P12277	CKB	prot859	P36871	PGM1	0.280567	0.00089754
prot1229	Q14DG7	TMEM132B	prot1325	Q5T848	GPR158	0.280564	0.000897623
prot694	P19827	ITIH1	prot1737	Q9HBR0	SLC38A10	-0.280561	0.000897762
prot516	P09417	QDPR	prot1977	A0A0G2JRQ6	A0A0G2JRQ6	-0.280561	0.000897773
prot310	P01599	IGKV117	prot1284	Q16658	FSCN1	-0.28056	0.000897783
prot294	P01042-2	KNG1	prot456	P06744	GPI	-0.280558	0.00089788
prot454	P06727	APOA4	prot1209	Q14393-2	GAS6	-0.280556	0.000897961
prot306	P01344	IGF2	prot550	P10451-4	SPP1	-0.280556	0.000897979
prot362	P02748	C9	prot1079	P98153-3	IDD	-0.280554	0.000898027
prot524	P09619	PDGFRB	prot988	E9PLK3	NPEPPS	0.280554	0.000898034
prot202	O75752	B3GALNT1	prot1958	V9HW75	NUCB2	0.280551	0.000898155
prot92	O14791	APOL1	prot1799	Q9NZ08	ERAP1	-0.280551	0.00089816
prot35	A0A0C4DH38	IGHV551	prot1151	Q12907	LMAN2	-0.280551	0.00089817
prot359	P02745	C1QA	prot1320	Q5KU26	COLEC12	0.280546	0.000898343
prot809	P30101	PDIA3	prot861	P36955	SERPINF1	0.280545	0.000898386
prot1123	Q07954	LRP1	prot1743	Q9HC57	WFDC1	0.280544	0.00089842
prot1227	Q14C87	TMEM132D	prot1565	Q93091	RNASE6	-0.280543	0.000898484
prot286	P01011	SERPINA3	prot431	P05160	F13B	0.280542	0.000898516
prot127	O43505	B4GAT1	prot598	P13473-2	LAMP2	0.280539	0.000898642
prot1766	Q9NR34	MAN1C1	prot1996	B7ZKJ8	ITIH4	-0.280538	0.000898694
prot386	P03973	SLPI	prot761	P23560	BDNF	-0.280537	0.000898699
prot240	O95428	PAPLN	prot1353	Q6P4E1-5	CASC4	0.280535	0.000898796
prot601	P13521	SCG2	prot1337	Q658N2	WSCD1	0.280533	0.000898884
prot590	P12318-2	FCGR2A	prot979	P55283	CDH4	0.280532	0.000898913
prot951	P52799	EFNB2	prot1137	Q0P6D2	DIPK1C	0.280527	0.000899119
prot1033	P62258	YWHAE	prot1877	A0A0D9SEP4	NRXN1	0.280527	0.00089913
prot896	I3L0N3	NSF	prot1921	Q9Y2T3	GDA	0.280526	0.000899132
prot928	F8W1B7	MMP14	prot1831	Q9UBR2	CTSZ	0.280525	0.000899194
prot777	P26038	MSN	prot1159	Q13228	SELENBP1	-0.280524	0.000899227
prot677	A6XND0	IGFBP3	prot1796	Q9NYQ8	FAT2	-0.280524	0.000899249
prot232	O95158	NXPH4	prot1749	Q9HCU4	CELSR2	0.280523	0.000899272
prot149	O60279	SUSD5	prot1343	Q6FHJ7	SFRP4	-0.280522	0.000899292
prot322	P01717	IGLV325	prot1570	Q96AQ6-2	PBXIP1	-0.280522	0.000899327
prot677	A6XND0	IGFBP3	prot1965	A0A0A0MTQ4	RGMA	-0.28052	0.000899388
prot50	A6NL88	SHISA7	prot269	P00492	HPRT1	0.280518	0.000899452
prot1028	J3KMY5	NPC2	prot1524	Q8WVQ1-3	CANT1	0.280518	0.000899464
prot527	A0A087X0D5	CTSH	prot574	P11279	LAMP1	0.280517	0.000899521
prot1135	Q09328	MGAT5	prot1781	Q9NT99	LRRC4B	0.280517	0.000899523
prot578	P11717	IGF2R	prot1138	Q10469	MGAT2	0.280511	0.00089973
prot212	O94760	DDAH1	prot1914	Q9Y287	ITM2B	0.280511	0.000899733
prot985	P55291	CDH15	prot1890	Q9UMF0	ICAM5	0.280511	0.000899737
prot268	P00488	F13A1	prot1427	A0A0A6YYA0	TMED7-TICAM2	-0.280511	0.000899741
prot16	A0A0A0MS15	IGHV349	prot777	P26038	MSN	-0.280508	0.000899865
prot455	P06733	ENO1	prot1898	Q9UP79	ADAMTS8	0.280507	0.000899906
prot1159	Q13228	SELENBP1	prot1499	Q8NFT8	DNER	0.280506	0.000899964
prot35	A0A0C4DH38	IGHV551	prot861	P36955	SERPINF1	-0.280505	0.00089997
prot1607	Q96PD5	PGLYRP2	prot1657	Q9BUN1	C1orf56	-0.280505	0.000899985
prot644	E7ENM0	ELN	prot746	P22897	MRC1	0.280505	0.000900001
prot103	O15197-3	EPHB6	prot469	A0A1B0GVD5	CTSD	-0.280505	0.000900001
prot1224	Q14894	CRYM	prot1850	Q9UHL4	DPP7	0.280504	0.000900011
prot317	P01701	IGLV151	prot567	P11047	LAMC1	-0.280504	0.000900033
prot1256	Q15768	EFNB3	prot1418	Q86UN2	RTN4RL1	0.280504	0.000900034
prot1433	Q8IUC8	GALNT13	prot1732	Q9HAT2	SIAE	0.280503	0.00090008
prot2	A0A075B6I0	IGLV861	prot98	O15031	PLXNB2	-0.280499	0.000900231
prot421	P05026-2	AT1B1	prot468	E9PEK4	CSF1R	0.280498	0.000900263
prot436	S4R371	FABP3	prot1611	Q96RW7-2	HMCN1	0.280495	0.000900372
prot741	P22692	IGFBP4	prot1580	Q96FE5-2	LINGO1	-0.280492	0.000900515
prot80	O00754-2	MAN2B1	prot1034	P62328	TMSB4X	0.280492	0.00090052
prot421	P05026-2	AT1B1	prot1114	Q05707-2	COL14A1	0.280489	0.000900621
prot429	P05154	SERPINA5	prot1425	Q86X29-6	LSR	-0.280487	0.000900705
prot404	P04217	A1BG	prot1587	Q96HD1	CRELD1	-0.280485	0.000900767
prot872	P39060-2	COL18A1	prot903	P47972	NPTX2	-0.280481	0.000900922
prot371	P02765	AHSG	prot1849	Q9UHI8	ADAMTS1	-0.280481	0.000900959
prot1182	Q13634-2	CDH18	prot1849	Q9UHI8	ADAMTS1	0.28048	0.000900995
prot1418	Q86UN2	RTN4RL1	prot1743	Q9HC57	WFDC1	0.280477	0.00090109
prot1039	P62937	PPIA	prot1070	P80723	BASP1	0.280476	0.000901131
prot208	O75976	CPD	prot1117	H0YNK6	TYRO3	0.280476	0.000901145
prot461	P07108	DBI	prot1649	Q9BS26	ERP44	0.280474	0.000901217
prot306	P01344	IGF2	prot750	P23284	PPIB	0.28047	0.000901373
prot725	P21810	BGN	prot1200	Q14118	DAG1	0.28047	0.000901397
prot845	P35555	FBN1	prot1893	Q9UN36-2	NDRG2	-0.280466	0.000901531
prot208	O75976	CPD	prot1740	Q9HC38-2	GLOD4	0.280463	0.00090167
prot461	P07108	DBI	prot1246	Q15375-4	EPHA7	0.280462	0.000901713
prot512	P09104	ENO2	prot1286	Q16706	MAN2A1	0.28046	0.000901789
prot543	P0DP25	CALM1	prot1359	Q6UVK1	CSPG4	0.28046	0.000901794
prot292	P01034	CST3	prot1459	Q8IZS8	CACNA2D3	0.280458	0.000901852
prot904	G3V164	GRIA4	prot1158	Q13217	DNAJC3	0.280458	0.000901854
prot784	P27824	CANX	prot1433	Q8IUC8	GALNT13	0.280456	0.000901935
prot699	F8WE86	TCN2	prot1693	Q9GZX9	TWSG1	0.280455	0.000901956
prot765	P24592	IGFBP6	prot1100	Q02809	PLOD1	-0.280454	0.000902034
prot748	P23142	FBLN1	prot981	J3KRI5	CDH8	-0.28045	0.00090219
prot239	H0YI30	GDF11	prot1229	Q14DG7	TMEM132B	0.280447	0.000902303
prot147	O60243	HS6ST1	prot461	P07108	DBI	0.280444	0.000902425
prot533	P0C0L5	C4B	prot1474	Q8N3T6	TMEM132C	-0.280443	0.000902458
prot262	P00338	LDHA	prot866	P37837	TALDO1	0.28044	0.000902579
prot1592	A0A087WSY5	CPB2	prot1662	F8VZI9	FAIM2	-0.280438	0.000902665
prot641	P15291-2	B4GT1	prot1435	Q8IUK8	CBLN2	0.280436	0.000902742
prot195	O75493	CA11	prot2020	G3XAK1	MST1	-0.280435	0.000902786
prot240	O95428	PAPLN	prot1373	Q6UXD5-3	SEZ6L2	0.280434	0.00090282
prot830	P33151	CDH5	prot1898	Q9UP79	ADAMTS8	-0.280433	0.000902868
prot1283	C9JTE0	MOG	prot1693	Q9GZX9	TWSG1	0.280431	0.000902932
prot184	O75173	ADAMTS4	prot808	P30086	PEBP1	0.280431	0.000902952
prot232	O95158	NXPH4	prot1684	A0A0A0MR20	CNTNAP4	0.280429	0.00090302
prot146	O60242	ADGRB3	prot404	P04217	A1BG	-0.280428	0.000903054
prot201	O75711	SCRG1	prot229	O94991	SLITRK5	0.280428	0.00090306
prot1032	P61981	YWHAG	prot1902	Q9UQ52	CNTN6	0.280427	0.0009031
prot1151	Q12907	LMAN2	prot1158	Q13217	DNAJC3	0.280426	0.000903125
prot1117	H0YNK6	TYRO3	prot1921	Q9Y2T3	GDA	0.280423	0.000903249
prot4	A0A075B6I9	IGLV746	prot337	A0A087WYJ9	A0A087WYJ9	0.280422	0.000903286
prot729	P22061	PCMT1	prot1638	Q9BQ16	SPOCK3	0.280422	0.000903288
prot469	A0A1B0GVD5	CTSD	prot856	P36222	CHI3L1	0.280419	0.000903402
prot528	P09871	C1S	prot1012	P60983	GMFB	0.280416	0.000903536
prot1422	F5GZZ9	CD163	prot1708	Q9H2A7	CXCL16	0.280414	0.000903603
prot305	P01303	NPY	prot668	P17174	GOT1	0.280414	0.000903625
prot1139	Q10471	GALNT2	prot1666	Q9BXJ3	C1QTNF4	0.280412	0.000903694
prot1536	Q92485	SMPDL3B	prot1711	Q9H2X0	CHRD	0.28041	0.00090377
prot578	P11717	IGF2R	prot800	P29622	SERPINA4	-0.280409	0.000903795
prot65	O00339-2	MATN2	prot567	P11047	LAMC1	0.280409	0.000903809
prot957	P53634	CTSC	prot1744	Q9HCB6	SPON1	-0.280408	0.000903864
prot1084	P98172	EFNB1	prot1132	Q08629	SPOCK1	0.280407	0.000903904
prot149	O60279	SUSD5	prot481	P07858	CTSB	0.280407	0.000903907
prot459	P06865	HEXA	prot1857	Q9UIW2	PLXNA1	0.280406	0.000903912
prot91	O14786	NRP1	prot1554	Q92859-3	NEO1	0.280404	0.000903993
prot279	P00746	CFD	prot408	I3L145	SHBG	0.280404	0.000904011
prot763	P24043	LAMA2	prot1406	Q7Z7G0	ABI3BP	0.280403	0.000904059
prot184	O75173	ADAMTS4	prot677	A6XND0	IGFBP3	-0.280401	0.000904116
prot460	P07093-2	SERPINE2	prot1612	Q96S96	PEBP4	0.280398	0.000904249
prot694	P19827	ITIH1	prot808	P30086	PEBP1	-0.280396	0.000904344
prot347	P02462-2	COL4A1	prot652	P16035	TIMP2	0.280395	0.000904371
prot584	P12111	COL6A3	prot1708	Q9H2A7	CXCL16	0.280394	0.000904416
prot129	O43529	CHST10	prot337	A0A087WYJ9	A0A087WYJ9	-0.280393	0.000904461
prot137	O43827	ANGPTL7	prot2025	H3BLU2	LSAMP	-0.280391	0.000904519
prot12	A0A087WSY6	IGKV3D15	prot1406	Q7Z7G0	ABI3BP	0.280388	0.00090463
prot108	O15335	CHAD	prot120	O43291	SPINT2	0.280386	0.000904737
prot749	P23142-4	FBLN1	prot1098	Q02487-2	DSC2	0.280384	0.000904801
prot352	P02656	APOC3	prot1285	Q16674	MIA	0.280382	0.000904906
prot866	P37837	TALDO1	prot1308	Q53RD9	FBLN7	0.280381	0.000904924
prot928	F8W1B7	MMP14	prot1180	Q13557-8	CAMK2D	0.280378	0.000905063
prot185	O75223	GGCT	prot348	P02647	APOA1	-0.280377	0.000905072
prot1502	Q8NFZ8	CADM4	prot1944	Q9Y653-2	ADGRG1	0.280376	0.000905121
prot686	P19022	CDH2	prot711	P20916-2	MAG	0.280374	0.000905217
prot1041	P62993	GRB2	prot1991	A0A1W2PQ11	CNTN2	0.280371	0.000905341
prot281	P00748	F12	prot1730	Q9H8L6	MMRN2	-0.280367	0.000905495
prot391	P04066	FUCA1	prot404	P04217	A1BG	-0.280366	0.000905516
prot333	P01857	IGHG1	prot468	E9PEK4	CSF1R	-0.280364	0.000905613
prot256	O95965	ITGBL1	prot871	A0A087X0K0	COL15A1	0.280363	0.000905635
prot289	P01024	C3	prot1286	Q16706	MAN2A1	-0.280363	0.000905649
prot333	P01857	IGHG1	prot882	E9PF59	DPP6	-0.280359	0.000905803
prot984	P55290	CDH13	prot1285	Q16674	MIA	-0.280357	0.000905873
prot1067	P80108	GPLD1	prot1665	Q9BX67	JAM3	-0.280357	0.000905875
prot93	O14793	MSTN	prot499	P08572	COL4A2	0.280356	0.000905917
prot604	P13611	VCAN	prot1997	C9J2H1	ITIH5	0.280355	0.000905982
prot1045	P63104	YWHAZ	prot1344	A0A0G2JM94	LAIR1	0.280354	0.000906029
prot363	P02749	APOH	prot1498	Q8NFP4	MDGA1	-0.280353	0.000906047
prot661	P16519-2	PCSK2	prot1286	Q16706	MAN2A1	0.280351	0.000906146
prot574	P11279	LAMP1	prot2030	K7ELL7	PRKCSH	0.280349	0.000906213
prot1095	Q01995	TAGLN	prot1187	Q13740-2	ALCAM	0.280345	0.00090636
prot35	A0A0C4DH38	IGHV551	prot730	A0A140TA41	TNXB	-0.280343	0.000906456
prot1354	Q6P9A2	GALNT18	prot1831	Q9UBR2	CTSZ	0.280338	0.000906632
prot1342	Q6EMK4	VASN	prot1768	Q9NRN5	OLFML3	0.280336	0.000906735
prot159	O60568	PLOD3	prot1632	Q99969	RARRES2	0.280336	0.000906745
prot1316	Q5JRA6-2	MIA3	prot1859	Q9UJ99	CDH22	0.280334	0.000906827
prot555	P10619-2	PPGB	prot1257	Q15782-6	CHI3L2	0.280333	0.00090683
prot385	P03952	KLKB1	prot1369	Q6UX71	PLXDC2	-0.280332	0.000906889
prot1603	Q96NZ9	PRAP1	prot1997	C9J2H1	ITIH5	0.28033	0.000906966
prot175	E7EWD3	ADAM23	prot1802	Q9NZ94-3	NLGN3	0.280327	0.000907089
prot276	P00739	HPR	prot1882	Q9ULI3	HEG1	-0.280326	0.000907125
prot407	P04275	VWF	prot1704	Q9H1U4	MEGF9	0.280325	0.000907176
prot204	A0A1B0GVB9	ATP6AP2	prot1662	F8VZI9	FAIM2	0.280324	0.000907208
prot1064	P78509	RELN	prot1527	Q8WXD2	SCG3	0.280323	0.000907249
prot1471	A0A0C4DGI5	TAFA2	prot1632	Q99969	RARRES2	-0.280322	0.000907279
prot760	P23528	CFL1	prot1471	A0A0C4DGI5	TAFA2	-0.280321	0.000907324
prot1435	Q8IUK8	CBLN2	prot1983	A0A0J9YY99	A0A0J9YY99	-0.280321	0.000907342
prot512	P09104	ENO2	prot1569	F8WDW9	ESAM	0.280321	0.000907344
prot952	A0A087X240	EFNA5	prot1062	P78417	GSTO1	0.280321	0.000907346
prot244	O95467	GNAS	prot888	P43121	MCAM	0.28032	0.000907354
prot1417	Q86UD1	OAF	prot1860	Q9UJA9	ENPP5	-0.28032	0.000907383
prot630	P14625	HSP90B1	prot1879	F5H5X9	CDH7	0.280319	0.000907426
prot981	J3KRI5	CDH8	prot1132	Q08629	SPOCK1	0.280318	0.000907448
prot308	P01594	IGKV133	prot1495	Q8NCW5-2	NNRE	-0.280317	0.000907498
prot891	P43251-4	BTD	prot1226	Q14982-2	OPCML	0.280316	0.00090755
prot673	P17677	GAP43	prot1538	Q92563	SPOCK2	0.280315	0.000907568
prot883	P42785	PRCP	prot1567	Q969P0-3	IGSF8	0.280314	0.000907601
prot465	P07225	PROS1	prot561	P10721-2	KIT	-0.280313	0.000907631
prot429	P05154	SERPINA5	prot1353	Q6P4E1-5	CASC4	-0.280312	0.0009077
prot206	O75882-2	ATRN	prot1970	A0A0C4DH35	IGHV335	0.280311	0.000907717
prot96	O14917	PCDH17	prot1743	Q9HC57	WFDC1	0.280308	0.000907852
prot270	P00505	GOT2	prot1227	Q14C87	TMEM132D	0.280306	0.000907919
prot891	P43251-4	BTD	prot1748	Q9HCU0	CD248	0.280305	0.000907984
prot51	A6NLU5	VSTM2B	prot1721	Q9H4D0	CLSTN2	0.280304	0.000908011
prot1028	J3KMY5	NPC2	prot1649	Q9BS26	ERP44	0.280303	0.000908052
prot1566	Q969H8	MYDGF	prot1997	C9J2H1	ITIH5	0.280303	0.000908063
prot1438	Q8IV08	PLD3	prot2036	Q7LBX6	NRP2	0.2803	0.000908155
prot747	P23083	IGHV12	prot1850	Q9UHL4	DPP7	-0.2803	0.000908167
prot499	P08572	COL4A2	prot1494	Q8NCL4	GALNT6	0.2803	0.00090819
prot51	A6NLU5	VSTM2B	prot1807	Q9NZR2	LRP1B	0.280298	0.000908249
prot1242	Q15262	PTPRK	prot1369	Q6UX71	PLXDC2	0.280298	0.000908271
prot1354	Q6P9A2	GALNT18	prot1693	Q9GZX9	TWSG1	0.280297	0.000908279
prot50	A6NL88	SHISA7	prot1530	Q8WYK1	CNTNAP5	0.280297	0.00090829
prot531	P09972	ALDOC	prot1777	Q9NSC7	ST6GALNAC1	0.280297	0.000908295
prot1768	Q9NRN5	OLFML3	prot2038	V9GYM3	APOA2	-0.280296	0.00090834
prot216	O94772	LY6H	prot1196	Q14019	COTL1	0.280294	0.0009084
prot494	P08294	SOD3	prot1070	P80723	BASP1	-0.280293	0.00090846
prot845	P35555	FBN1	prot928	F8W1B7	MMP14	-0.280293	0.000908466
prot196	A0A0A0MRU5	A0A0A0MRU5	prot204	A0A1B0GVB9	ATP6AP2	0.280287	0.000908705
prot1362	Q6UWH4-2	GASK1B	prot1912	Q9Y279-2	VSIG4	0.280286	0.000908719
prot1529	Q8WY21-4	SORC1	prot1944	Q9Y653-2	ADGRG1	0.280285	0.000908773
prot460	P07093-2	SERPINE2	prot879	P41271	NBL1	0.280285	0.000908781
prot1499	Q8NFT8	DNER	prot1928	Q9Y5F6	PCDHGC5	0.280282	0.000908876
prot550	P10451-4	SPP1	prot707	P20774	OGN	0.280282	0.000908912
prot369	P02760	AMBP	prot514	P09211	GSTP1	-0.280281	0.000908924
prot329	P01782	IGHV39	prot1835	Q9UBX5	FBLN5	0.280279	0.000909015
prot1132	Q08629	SPOCK1	prot1656	Q9BUJ0	ABHD14A	0.280278	0.000909053
prot316	P01700	IGLV147	prot1095	Q01995	TAGLN	-0.280277	0.000909084
prot1608	Q96PQ0	SORCS2	prot1889	Q9UM47	NOTCH3	0.280276	0.000909127
prot778	P26572	MGAT1	prot2038	V9GYM3	APOA2	-0.280273	0.00090927
prot779	P26992	CNTFR	prot1387	Q6ZSJ9	SHISA6	0.280271	0.000909328
prot284	P01008	SERPINC1	prot1944	Q9Y653-2	ADGRG1	-0.28027	0.000909375
prot196	A0A0A0MRU5	A0A0A0MRU5	prot1799	Q9NZ08	ERAP1	0.280267	0.000909505
prot1827	Q9UBG0	MRC2	prot2036	Q7LBX6	NRP2	0.280267	0.00090951
prot145	A2A3C1	ADGRB2	prot232	O95158	NXPH4	0.280267	0.000909511
prot1665	Q9BX67	JAM3	prot1983	A0A0J9YY99	A0A0J9YY99	-0.280265	0.000909561
prot1269	Q16288-2	NTRK3	prot1649	Q9BS26	ERP44	0.280264	0.0009096
prot372	P02766	TTR	prot657	P16152	CBR1	0.280262	0.000909713
prot730	A0A140TA41	TNXB	prot1892	Q9UMX5	NENF	0.280261	0.000909735
prot539	P0DMQ5	INAFM2	prot874	P40189	IL6ST	0.280261	0.000909737
prot485	P07998	RNASE1	prot1520	Q8WUJ3	CEMIP	0.280258	0.00090986
prot168	O60888-3	CUTA	prot1565	Q93091	RNASE6	0.280257	0.00090988
prot923	G3XAP6	COMP	prot926	A0A182DWH7	SELENOP	0.280257	0.00090991
prot176	B4DKD2	ADAM11	prot1209	Q14393-2	GAS6	0.280253	0.000910041
prot481	P07858	CTSB	prot693	Q5T985	ITIH2	-0.280249	0.000910206
prot541	P0DOY3	IGLC3	prot1084	P98172	EFNB1	-0.280249	0.000910215
prot338	P01876	IGHA1	prot1941	Q9UFM8	NPTN	-0.280242	0.000910505
prot232	O95158	NXPH4	prot1882	Q9ULI3	HEG1	0.280238	0.000910661
prot429	P05154	SERPINA5	prot765	P24592	IGFBP6	0.280236	0.000910754
prot957	P53634	CTSC	prot1877	A0A0D9SEP4	NRXN1	-0.280235	0.000910764
prot275	P00738	HP	prot431	P05160	F13B	0.280233	0.000910852
prot335	P01860	IGHG3	prot350	K7ERI9	APOC1	0.28023	0.000910985
prot608	P13671	C6	prot1045	P63104	YWHAZ	-0.280229	0.000911037
prot523	P09603	CSF1	prot708	P20827	EFNA1	0.280229	0.000911039
prot1616	Q99497	PARK7	prot1827	Q9UBG0	MRC2	0.280227	0.000911089
prot145	A2A3C1	ADGRB2	prot1172	Q13444-10	ADAM15	0.280224	0.000911233
prot125	O43493-2	TGOLN2	prot796	P29279-2	CTGF	0.280223	0.000911263
prot766	P24593	IGFBP5	prot1597	Q96KG7	MEGF10	-0.280223	0.000911279
prot1498	Q8NFP4	MDGA1	prot1819	Q9P232	CNTN3	0.280221	0.000911357
prot1159	Q13228	SELENBP1	prot1845	Q9UHC6	CNTNAP2	0.280219	0.000911435
prot1278	Q16620-2	NTRK2	prot1653	Q9BTY2	FUCA2	0.280216	0.000911555
prot1283	C9JTE0	MOG	prot1376	Q6UXK2	ISLR2	0.280215	0.000911574
prot468	E9PEK4	CSF1R	prot479	P07711	CTSL	0.280212	0.000911707
prot348	P02647	APOA1	prot1879	F5H5X9	CDH7	-0.280211	0.000911739
prot891	P43251-4	BTD	prot1499	Q8NFT8	DNER	0.280207	0.000911896
prot785	P27918	CFP	prot1185	Q13683-13	ITGA7	0.280204	0.000912041
prot1408	Q7Z7M0	MEGF8	prot1657	Q9BUN1	C1orf56	0.280201	0.000912151
prot516	P09417	QDPR	prot1171	F8WC54	ADAM9	0.280197	0.000912327
prot291	Q5H9A7	TIMP1	prot1615	Q99435-4	NELL2	-0.280195	0.000912391
prot765	P24592	IGFBP6	prot1585	Q96GW7	BCAN	-0.280194	0.000912415
prot320	P01714	IGLV319	prot749	P23142-4	FBLN1	-0.280193	0.000912474
prot1268	Q16270	IGFBP7	prot1662	F8VZI9	FAIM2	-0.280193	0.000912476
prot516	P09417	QDPR	prot1825	G5E9G7	NRXN2	0.280193	0.00091249
prot565	P10909-4	CLUS	prot1381	Q6YHK3	CD109	0.28019	0.000912572
prot1185	Q13683-13	ITGA7	prot1377	Q6UXK5	LRRN1	-0.280182	0.000912923
prot1295	Q29963	HLAC	prot1763	A0A0C4DFP6	CRTAC1	0.28018	0.000912998
prot352	P02656	APOC3	prot1370	Q6UX72	B3GNT9	-0.280179	0.000913018
prot90	O14773	TPP1	prot489	P08174-6	DAF	-0.280176	0.000913175
prot1493	Q8NCC3	PLA2G15	prot1776	Q9NS98	SEMA3G	0.280174	0.000913256
prot1437	Q8IUX7	AEBP1	prot2011	E9PL83	ADM	0.280173	0.000913266
prot888	P43121	MCAM	prot1032	P61981	YWHAG	0.28017	0.000913406
prot388	P04004	VTN	prot551	P10451-3	SPP1	-0.28017	0.000913414
prot472	P07358	C8B	prot1748	Q9HCU0	CD248	-0.280169	0.000913444
prot441	P05546	SERPIND1	prot979	P55283	CDH4	-0.280167	0.000913502
prot1635	Q99985	SEMA3C	prot1963	A0A096LPE2	SAA2-SAA4	-0.280166	0.000913575
prot212	O94760	DDAH1	prot1145	Q12797-10	ASPH	0.280165	0.00091359
prot729	P22061	PCMT1	prot1320	Q5KU26	COLEC12	0.280164	0.000913653
prot1537	Q92520	FAM3C	prot1657	Q9BUN1	C1orf56	0.280163	0.000913662
prot607	P13667	PDIA4	prot1900	Q9UPU3	SORCS3	0.280163	0.000913677
prot483	P07942	LAMB1	prot543	P0DP25	CALM1	0.280162	0.000913709
prot746	P22897	MRC1	prot860	F5H5Q2	ACVR1B	0.28016	0.000913788
prot809	P30101	PDIA3	prot1590	Q96ID5	IGSF21	0.28016	0.000913796
prot882	E9PF59	DPP6	prot1748	Q9HCU0	CD248	0.280159	0.000913841
prot1284	Q16658	FSCN1	prot1547	Q92765	FRZB	0.280159	0.000913861
prot359	P02745	C1QA	prot1026	P61769	B2M	0.280157	0.000913939
prot494	P08294	SOD3	prot1229	Q14DG7	TMEM132B	-0.280154	0.000914032
prot353	P02671	FGA	prot1608	Q96PQ0	SORCS2	-0.280153	0.000914072
prot1048	P63313	TMSB10	prot1958	V9HW75	NUCB2	0.280153	0.000914091
prot619	P14174	MIF	prot1759	Q9NPR2-2	SEM4B	0.28015	0.000914217
prot461	P07108	DBI	prot1525	A0A087WWF1	SELENOM	0.280148	0.0009143
prot1257	Q15782-6	CHI3L2	prot1804	B4E3Q4	ADA2	0.280147	0.000914329
prot892	P43652	AFM	prot1635	Q99985	SEMA3C	-0.280147	0.000914331
prot70	O00462	MANBA	prot1198	Q14112	NID2	0.280147	0.000914344
prot449	P06312	IGKV41	prot1338	Q68BL7-3	OLFML2A	-0.280144	0.000914434
prot514	P09211	GSTP1	prot1819	Q9P232	CNTN3	0.280142	0.00091453
prot1632	Q99969	RARRES2	prot1819	Q9P232	CNTN3	-0.280141	0.000914555
prot620	P14207	FOLR2	prot1907	Q9Y240	CLEC11A	-0.280139	0.000914637
prot1958	V9HW75	NUCB2	prot2030	K7ELL7	PRKCSH	0.280139	0.000914637
prot1071	P80748	IGLV321	prot1501	Q8NFZ4	NLGN2	-0.280136	0.000914781
prot70	O00462	MANBA	prot1180	Q13557-8	CAMK2D	0.280134	0.000914858
prot589	P12277	CKB	prot1884	Q9ULP0-2	NDRG4	0.280131	0.000914986
prot234	O95185-2	UNC5C	prot1704	Q9H1U4	MEGF9	0.280128	0.000915076
prot1451	Q8IXL6	FAM20C	prot1677	B7ZLJ8	SEZ6L	0.280127	0.000915125
prot539	P0DMQ5	INAFM2	prot1118	Q06481	APLP2	0.280127	0.000915145
prot234	O95185-2	UNC5C	prot480	P07737	PFN1	0.280126	0.000915182
prot498	P08571	CD14	prot1965	A0A0A0MTQ4	RGMA	0.280124	0.000915242
prot1590	Q96ID5	IGSF21	prot1662	F8VZI9	FAIM2	0.280122	0.00091534
prot1234	Q15113	PCOLCE	prot1268	Q16270	IGFBP7	0.280122	0.000915345
prot201	O75711	SCRG1	prot1807	Q9NZR2	LRP1B	0.28012	0.000915422
prot51	A6NLU5	VSTM2B	prot1936	Q9Y5Y7	LYVE1	0.28012	0.00091543
prot403	E9PIM6	THY1	prot1233	Q15084-3	PDIA6	0.280119	0.000915453
prot438	P05452	CLEC3B	prot793	P29120-2	PCSK1	0.280118	0.000915485
prot1277	Q16610	ECM1	prot1488	Q8NBJ4-2	GOLM1	0.280117	0.00091553
prot882	E9PF59	DPP6	prot1822	Q9P2E7-2	PCDH10	0.280117	0.000915536
prot338	P01876	IGHA1	prot1369	Q6UX71	PLXDC2	-0.280117	0.000915536
prot1514	Q8TDQ0-2	HAVR2	prot1943	Q9Y646	CPQ	0.280117	0.000915552
prot68	O00451	GFRA2	prot1209	Q14393-2	GAS6	0.280115	0.000915608
prot1091	Q01459	CTBS	prot1835	Q9UBX5	FBLN5	0.280114	0.000915646
prot8	P01615	IGKV2D28	prot347	P02462-2	COL4A1	-0.280114	0.000915652
prot45	A2NJV5	IGKV229	prot216	O94772	LY6H	-0.280111	0.000915777
prot733	P22304	IDS	prot1114	Q05707-2	COL14A1	0.280111	0.000915789
prot1418	Q86UN2	RTN4RL1	prot1646	Q9BRK5	SDF4	0.28011	0.000915801
prot288	P01023	A2M	prot392	P04070	PROC	0.28011	0.000915811
prot877	U3KQG5	CD200	prot1046	E5RJR5	SKP1	0.28011	0.000915824
prot125	O43493-2	TGOLN2	prot557	P10643	C7	-0.28011	0.000915825
prot450	P06331	IGHV434	prot1883	Q9ULL4	PLXNB3	-0.280109	0.000915843
prot1202	Q14165	MLEC	prot1216	Q14574-2	DSC3	0.280107	0.000915932
prot1277	Q16610	ECM1	prot1743	Q9HC57	WFDC1	0.280102	0.000916141
prot1744	Q9HCB6	SPON1	prot1902	Q9UQ52	CNTN6	0.280101	0.00091619
prot224	O94919	ENDOD1	prot838	P35052	GPC1	0.280101	0.000916191
prot61	O00264	PGRMC1	prot202	O75752	B3GALNT1	0.2801	0.000916205
prot821	P31150	GDI1	prot975	P55083	MFAP4	-0.2801	0.000916222
prot289	P01024	C3	prot459	P06865	HEXA	-0.280097	0.000916365
prot665	P16949	STMN1	prot1488	Q8NBJ4-2	GOLM1	0.280096	0.000916405
prot212	O94760	DDAH1	prot1286	Q16706	MAN2A1	0.280095	0.000916437
prot375	G3V0E5	TFRC	prot531	P09972	ALDOC	0.280093	0.000916523
prot1370	Q6UX72	B3GNT9	prot1845	Q9UHC6	CNTNAP2	0.280091	0.000916576
prot125	O43493-2	TGOLN2	prot1727	Q9H741	C12orf49	0.280088	0.000916728
prot678	P18065	IGFBP2	prot923	G3XAP6	COMP	0.280087	0.000916754
prot1743	Q9HC57	WFDC1	prot1889	Q9UM47	NOTCH3	0.280086	0.000916776
prot1045	P63104	YWHAZ	prot1067	P80108	GPLD1	-0.280086	0.000916782
prot317	P01701	IGLV151	prot1973	A0A0D9SF30	NCAM1	-0.280085	0.000916821
prot195	O75493	CA11	prot499	P08572	COL4A2	0.280083	0.000916909
prot438	P05452	CLEC3B	prot1538	Q92563	SPOCK2	0.280082	0.000916937
prot1209	Q14393-2	GAS6	prot1904	Q9UQM7	CAMK2A	0.280082	0.000916942
prot1417	Q86UD1	OAF	prot1598	Q96KN2	CNDP1	0.280079	0.000917069
prot612	P13796	LCP1	prot1890	Q9UMF0	ICAM5	-0.280078	0.000917097
prot1536	Q92485	SMPDL3B	prot1874	Q9UKU9	ANGPTL2	0.280077	0.000917167
prot859	P36871	PGM1	prot1871	Q9UKM7	MAN1B1	0.280076	0.000917205
prot1295	Q29963	HLAC	prot1645	Q9BRK3-2	MXRA8	0.280075	0.000917223
prot148	O60245	PCDH7	prot1148	Q12841	FSTL1	-0.280074	0.000917256
prot528	P09871	C1S	prot1092	Q01469	FABP5	0.28007	0.000917422
prot1180	Q13557-8	CAMK2D	prot1547	Q92765	FRZB	0.28007	0.000917457
prot1645	Q9BRK3-2	MXRA8	prot1835	Q9UBX5	FBLN5	-0.280068	0.000917502
prot896	I3L0N3	NSF	prot1067	P80108	GPLD1	-0.280067	0.000917548
prot226	O94933	SLITRK3	prot1033	P62258	YWHAE	0.280067	0.000917552
prot1034	P62328	TMSB4X	prot1337	Q658N2	WSCD1	0.280067	0.000917552
prot1268	Q16270	IGFBP7	prot1509	Q8TAG5-2	VSTM2A	-0.280067	0.000917553
prot533	P0C0L5	C4B	prot1137	Q0P6D2	DIPK1C	-0.280066	0.000917605
prot329	P01782	IGHV39	prot1394	Q7LFX5	CHST15	-0.280066	0.000917611
prot612	P13796	LCP1	prot1254	Q15582	TGFBI	0.280063	0.000917737
prot582	P12110	COL6A2	prot677	A6XND0	IGFBP3	0.280062	0.000917752
prot313	P01619	IGKV320	prot1708	Q9H2A7	CXCL16	-0.280062	0.000917758
prot206	O75882-2	ATRN	prot368	Q5VY30	RBP4	0.28006	0.000917833
prot1172	Q13444-10	ADAM15	prot1729	Q9H8J5	MANSC1	0.28006	0.000917843
prot748	P23142	FBLN1	prot1949	Q9Y6R7	FCGBP	0.280059	0.000917882
prot724	P21802-8	FGFR2	prot753	P23435	CBLN1	0.280058	0.00091794
prot469	A0A1B0GVD5	CTSD	prot673	P17677	GAP43	-0.280056	0.000917993
prot1708	Q9H2A7	CXCL16	prot1729	Q9H8J5	MANSC1	0.280056	0.000917995
prot16	A0A0A0MS15	IGHV349	prot349	P02649	APOE	-0.280052	0.000918166
prot222	O94910	ADGRL1	prot286	P01011	SERPINA3	-0.28005	0.000918261
prot174	O75071	EFCAB14	prot216	O94772	LY6H	0.280049	0.000918306
prot578	P11717	IGF2R	prot1458	Q8IZP7	HS6ST3	0.280047	0.00091836
prot1062	P78417	GSTO1	prot1108	Q04756	HGFAC	-0.280047	0.000918372
prot278	P00742	F10	prot1413	Q86SR1	GALNT10	-0.280046	0.000918394
prot80	O00754-2	MAN2B1	prot130	C9JR67	SGCE	0.280045	0.000918444
prot291	Q5H9A7	TIMP1	prot1541	Q92673	SORL1	-0.280043	0.000918528
prot1336	Q641Q3	METRNL	prot1617	Q99519	NEU1	0.280042	0.000918565
prot1722	Q9H4F8	SMOC1	prot1943	Q9Y646	CPQ	0.280037	0.000918791
prot320	P01714	IGLV319	prot1100	Q02809	PLOD1	-0.280036	0.000918824
prot832	P34059	GALNS	prot1991	A0A1W2PQ11	CNTN2	0.280035	0.000918854
prot1319	Q5JZY3-2	EPHA10	prot2036	Q7LBX6	NRP2	0.280031	0.000919013
prot391	P04066	FUCA1	prot1227	Q14C87	TMEM132D	0.28003	0.000919046
prot809	P30101	PDIA3	prot863	P36980-2	FHR2	-0.28003	0.000919074
prot294	P01042-2	KNG1	prot729	P22061	PCMT1	-0.280028	0.000919157
prot397	P04114	APOB	prot1570	Q96AQ6-2	PBXIP1	-0.280022	0.000919373
prot528	P09871	C1S	prot1115	Q05996-2	ZP2	0.28002	0.000919467
prot368	Q5VY30	RBP4	prot1680	Q9BZC7-2	ABCA2	-0.280017	0.000919589
prot630	P14625	HSP90B1	prot862	P36957	DLST	0.280016	0.000919636
prot316	P01700	IGLV147	prot940	P51884	LUM	0.280015	0.000919668
prot598	P13473-2	LAMP2	prot1371	Q6UX73-2	C16orf89	0.280014	0.000919701
prot892	P43652	AFM	prot1541	Q92673	SORL1	-0.280014	0.000919708
prot856	P36222	CHI3L1	prot1167	Q13404	UBE2V1	-0.280012	0.000919776
prot363	P02749	APOH	prot1545	Q92743	HTRA1	-0.280011	0.000919826
prot479	P07711	CTSL	prot1677	B7ZLJ8	SEZ6L	0.28001	0.000919878
prot322	P01717	IGLV325	prot490	P08185	SERPINA6	0.280006	0.000920047
prot222	O94910	ADGRL1	prot941	P51888	PRELP	-0.280005	0.000920072
prot638	P15151-3	PVR	prot1084	P98172	EFNB1	0.280003	0.000920157
prot469	A0A1B0GVD5	CTSD	prot1285	Q16674	MIA	0.280002	0.000920175
prot1348	Q6MZW2	FSTL4	prot1427	A0A0A6YYA0	TMED7-TICAM2	0.280002	0.000920191
prot491	P08195-2	SLC3A2	prot1536	Q92485	SMPDL3B	0.280001	0.000920225
prot388	P04004	VTN	prot760	P23528	CFL1	-0.280001	0.000920229
prot598	P13473-2	LAMP2	prot1344	A0A0G2JM94	LAIR1	0.280001	0.000920244
prot604	P13611	VCAN	prot1529	Q8WY21-4	SORC1	0.279998	0.000920337
prot279	P00746	CFD	prot289	P01024	C3	0.279997	0.000920399
prot69	F8W785	GOLIM4	prot490	P08185	SERPINA6	-0.279996	0.000920437
prot746	P22897	MRC1	prot1641	Q9BQT9	CLSTN3	0.279995	0.000920474
prot1062	P78417	GSTO1	prot1871	Q9UKM7	MAN1B1	0.279993	0.000920546
prot2	A0A075B6I0	IGLV861	prot1214	Q14520-2	HABP2	0.279993	0.000920565
prot328	P01780	IGHV37	prot1101	Q02818	NUCB1	-0.279993	0.000920566
prot1561	A0A0U1RR20	PRG4	prot2030	K7ELL7	PRKCSH	-0.279991	0.000920627
prot561	P10721-2	KIT	prot639	P15169	CPN1	-0.27999	0.000920691
prot322	P01717	IGLV325	prot1316	Q5JRA6-2	MIA3	-0.279989	0.000920718
prot440	P05543	SERPINA7	prot796	P29279-2	CTGF	-0.279988	0.000920765
prot275	P00738	HP	prot1164	Q13332-3	PTPRS	-0.279982	0.000921022
prot307	P01591	JCHAIN	prot912	P48723	HSPA13	-0.279981	0.000921047
prot1458	Q8IZP7	HS6ST3	prot1480	Q8N6C5-2	IGSF1	0.27998	0.000921075
prot733	P22304	IDS	prot1653	Q9BTY2	FUCA2	0.27998	0.000921097
prot677	A6XND0	IGFBP3	prot1847	Q9UHG2	PCSK1N	-0.279979	0.000921132
prot912	P48723	HSPA13	prot1871	Q9UKM7	MAN1B1	0.279978	0.000921156
prot88	O14672	ADAM10	prot96	O14917	PCDH17	0.279978	0.000921173
prot250	O95633-2	FSTL3	prot1732	Q9HAT2	SIAE	0.279977	0.000921204
prot668	P17174	GOT1	prot975	P55083	MFAP4	0.279976	0.000921241
prot1101	Q02818	NUCB1	prot1708	Q9H2A7	CXCL16	0.279974	0.000921327
prot1493	Q8NCC3	PLA2G15	prot2040	X6RKN2	NFASC	0.279974	0.000921335
prot288	P01023	A2M	prot331	P01833	PIGR	0.279971	0.000921451
prot422	P05060	CHGB	prot845	P35555	FBN1	-0.279971	0.000921462
prot749	P23142-4	FBLN1	prot784	P27824	CANX	0.279968	0.000921554
prot345	P02452	COL1A1	prot1585	Q96GW7	BCAN	-0.279967	0.000921594
prot281	P00748	F12	prot1078	P98095-2	FBLN2	-0.279967	0.000921617
prot795	P29218	IMPA1	prot1570	Q96AQ6-2	PBXIP1	0.279963	0.000921778
prot584	P12111	COL6A3	prot1945	Q9Y696	CLIC4	0.279962	0.000921834
prot317	P01701	IGLV151	prot1904	Q9UQM7	CAMK2A	-0.27996	0.000921909
prot449	P06312	IGKV41	prot532	P0C0L4	C4A	0.279955	0.000922102
prot183	O75144	ICOSLG	prot1240	Q15256	PTPRR	0.279954	0.000922128
prot1041	P62993	GRB2	prot1308	Q53RD9	FBLN7	0.279949	0.000922344
prot1597	Q96KG7	MEGF10	prot1919	Q9Y2I2-1	NTNG1	0.279947	0.000922413
prot716	P21333-2	FLNA	prot1229	Q14DG7	TMEM132B	0.279945	0.000922501
prot116	O43173	ST8SIA3	prot973	P55058	PLTP	0.279944	0.000922557
prot450	P06331	IGHV434	prot456	P06744	GPI	-0.279943	0.000922588
prot1285	Q16674	MIA	prot1306	Q53EL9-3	SEZ6	-0.27994	0.000922718
prot896	I3L0N3	NSF	prot1480	Q8N6C5-2	IGSF1	0.279938	0.000922781
prot267	P00450	CP	prot891	P43251-4	BTD	-0.279936	0.000922864
prot565	P10909-4	CLUS	prot677	A6XND0	IGFBP3	-0.279936	0.000922879
prot644	E7ENM0	ELN	prot1965	A0A0A0MTQ4	RGMA	0.279936	0.000922893
prot386	P03973	SLPI	prot937	F5GZ08	APLP1	-0.279935	0.0009229
prot1336	Q641Q3	METRNL	prot1997	C9J2H1	ITIH5	0.279933	0.000922977
prot1135	Q09328	MGAT5	prot1308	Q53RD9	FBLN7	0.279933	0.000922991
prot578	P11717	IGF2R	prot1965	A0A0A0MTQ4	RGMA	0.27993	0.000923115
prot1505	Q8NHP8	PLBD2	prot1702	Q9H173	SIL1	0.279929	0.000923159
prot663	P16870-2	CBPE	prot1561	A0A0U1RR20	PRG4	-0.279928	0.000923191
prot328	P01780	IGHV37	prot1411	Q86SF2	GALNT7	-0.279925	0.000923305
prot351	A0A024R0T9	APOC2	prot1883	Q9ULL4	PLXNB3	-0.27992	0.000923523
prot1530	Q8WYK1	CNTNAP5	prot2020	G3XAK1	MST1	-0.279917	0.00092364
prot372	P02766	TTR	prot1285	Q16674	MIA	0.279916	0.000923693
prot574	P11279	LAMP1	prot628	P14618-2	PKM	0.279914	0.000923782
prot111	O15400-2	STX7	prot440	P05543	SERPINA7	-0.279911	0.000923899
prot1365	Q6UWR7	ENPP6	prot1975	A0A0G2JMB2	IGHA2	-0.27991	0.000923944
prot1084	P98172	EFNB1	prot1848	Q9UHG3	PCYOX1	0.279905	0.000924132
prot359	P02745	C1QA	prot438	P05452	CLEC3B	0.279905	0.000924148
prot1100	Q02809	PLOD1	prot1498	Q8NFP4	MDGA1	0.279903	0.000924238
prot539	P0DMQ5	INAFM2	prot1649	Q9BS26	ERP44	0.279902	0.00092425
prot456	P06744	GPI	prot984	P55290	CDH13	0.279901	0.000924295
prot793	P29120-2	PCSK1	prot1355	Q6PCB0	VWA1	0.279901	0.000924305
prot361	P02747	C1QC	prot559	P10645	CHGA	-0.279901	0.000924312
prot1202	Q14165	MLEC	prot1471	A0A0C4DGI5	TAFA2	0.279899	0.000924393
prot461	P07108	DBI	prot1387	Q6ZSJ9	SHISA6	0.279898	0.000924406
prot317	P01701	IGLV151	prot1320	Q5KU26	COLEC12	-0.279898	0.000924411
prot520	P09486	SPARC	prot1242	Q15262	PTPRK	0.279898	0.000924419
prot888	P43121	MCAM	prot1868	Q9UKB5	AJAP1	0.279896	0.000924504
prot1312	Q5BLP8	C4orf48	prot1371	Q6UX73-2	C16orf89	0.279896	0.000924511
prot146	O60242	ADGRB3	prot1269	Q16288-2	NTRK3	0.279895	0.000924544
prot1287	Q16769	QPCT	prot1387	Q6ZSJ9	SHISA6	0.279894	0.000924565
prot212	O94760	DDAH1	prot335	P01860	IGHG3	-0.279893	0.000924627
prot630	P14625	HSP90B1	prot758	P23515	OMG	0.279892	0.000924651
prot1394	Q7LFX5	CHST15	prot1755	Q9NPD7	NRN1	0.279891	0.000924706
prot70	O00462	MANBA	prot294	P01042-2	KNG1	-0.27989	0.000924739
prot747	P23083	IGHV12	prot1585	Q96GW7	BCAN	-0.279889	0.000924784
prot208	O75976	CPD	prot514	P09211	GSTP1	0.279886	0.000924898
prot620	P14207	FOLR2	prot1744	Q9HCB6	SPON1	0.279884	0.000925001
prot116	O43173	ST8SIA3	prot1277	Q16610	ECM1	0.279883	0.000925022
prot337	A0A087WYJ9	A0A087WYJ9	prot421	P05026-2	AT1B1	-0.279883	0.000925031
prot891	P43251-4	BTD	prot1787	Q9NX62	IMPAD1	0.279878	0.000925234
prot498	P08571	CD14	prot988	E9PLK3	NPEPPS	0.279878	0.000925256
prot711	P20916-2	MAG	prot959	P54289-2	CACNA2D1	0.279877	0.000925276
prot239	H0YI30	GDF11	prot1459	Q8IZS8	CACNA2D3	0.279874	0.000925418
prot351	A0A024R0T9	APOC2	prot641	P15291-2	B4GT1	-0.279871	0.00092551
prot466	P07237	P4HB	prot495	P08493	MGP	0.279871	0.000925513
prot918	P49257	LMAN1	prot1355	Q6PCB0	VWA1	0.27987	0.000925572
prot829	P32119	PRDX2	prot1135	Q09328	MGAT5	0.279869	0.00092559
prot1159	Q13228	SELENBP1	prot1569	F8WDW9	ESAM	0.279867	0.000925677
prot39	A0A0C4DH72	IGKV16	prot1041	P62993	GRB2	-0.279866	0.00092572
prot1740	Q9HC38-2	GLOD4	prot1890	Q9UMF0	ICAM5	0.279865	0.000925757
prot103	O15197-3	EPHB6	prot1849	Q9UHI8	ADAMTS1	0.279864	0.00092582
prot784	P27824	CANX	prot1963	A0A096LPE2	SAA2-SAA4	-0.279864	0.000925822
prot1316	Q5JRA6-2	MIA3	prot1662	F8VZI9	FAIM2	0.279861	0.000925937
prot830	P33151	CDH5	prot918	P49257	LMAN1	-0.27986	0.00092598
prot1569	F8WDW9	ESAM	prot1900	Q9UPU3	SORCS3	0.279859	0.000925994
prot543	P0DP25	CALM1	prot1781	Q9NT99	LRRC4B	0.279856	0.000926123
prot617	P14138	EDN3	prot973	P55058	PLTP	0.279854	0.000926216
prot270	P00505	GOT2	prot1137	Q0P6D2	DIPK1C	0.279854	0.000926225
prot729	P22061	PCMT1	prot1459	Q8IZS8	CACNA2D3	0.279852	0.000926308
prot88	O14672	ADAM10	prot175	E7EWD3	ADAM23	0.279851	0.000926321
prot468	E9PEK4	CSF1R	prot918	P49257	LMAN1	0.279848	0.000926465
prot195	O75493	CA11	prot1180	Q13557-8	CAMK2D	0.279848	0.000926478
prot1169	Q13421-4	MSLN	prot1892	Q9UMX5	NENF	0.279847	0.000926507
prot1327	Q5VSG8	MANEAL	prot1343	Q6FHJ7	SFRP4	-0.279846	0.000926559
prot809	P30101	PDIA3	prot1708	Q9H2A7	CXCL16	0.279845	0.000926583
prot66	O00391	QSOX1	prot440	P05543	SERPINA7	-0.279843	0.00092666
prot1098	Q02487-2	DSC2	prot1234	Q15113	PCOLCE	0.27984	0.00092677
prot466	P07237	P4HB	prot984	P55290	CDH13	0.279838	0.000926883
prot212	O94760	DDAH1	prot1343	Q6FHJ7	SFRP4	-0.279835	0.000926975
prot424	P05067-11	APP	prot750	P23284	PPIB	0.279834	0.000927023
prot514	P09211	GSTP1	prot655	P16112-2	ACAN	0.279834	0.000927027
prot386	P03973	SLPI	prot692	P19652	ORM2	0.279831	0.000927146
prot1880	Q9ULF5	SLC39A10	prot1991	A0A1W2PQ11	CNTN2	0.27983	0.000927204
prot110	H9KV31	NCAM2	prot1045	P63104	YWHAZ	0.279828	0.000927293
prot1107	Q04721	NOTCH2	prot1291	Q16849	PTPRN	0.279826	0.000927371
prot1284	Q16658	FSCN1	prot2040	X6RKN2	NFASC	0.279826	0.000927375
prot351	A0A024R0T9	APOC2	prot2031	M0QZL2	MEGF8	-0.279825	0.000927382
prot608	P13671	C6	prot1704	Q9H1U4	MEGF9	-0.279823	0.000927482
prot1882	Q9ULI3	HEG1	prot1921	Q9Y2T3	GDA	0.279822	0.000927513
prot1222	G3V3X5	LTBP2	prot1278	Q16620-2	NTRK2	-0.27982	0.000927601
prot316	P01700	IGLV147	prot1737	Q9HBR0	SLC38A10	-0.279819	0.000927636
prot1178	Q13554-7	CAMK2B	prot1555	Q92876	KLK6	0.279818	0.000927678
prot1045	P63104	YWHAZ	prot1124	Q08174-2	PCDH1	0.279818	0.00092769
prot1147	Q12805-5	FBLN3	prot1449	Q8IWY4	SCUBE1	0.279817	0.000927732
prot66	O00391	QSOX1	prot1147	Q12805-5	FBLN3	0.279815	0.000927792
prot185	O75223	GGCT	prot1727	Q9H741	C12orf49	0.279815	0.000927795
prot108	O15335	CHAD	prot1024	P61626	LYZ	-0.279815	0.000927827
prot1152	Q12913	PTPRJ	prot1766	Q9NR34	MAN1C1	0.279814	0.000927849
prot398	P04156-2	PRIO	prot1491	Q8NBP7	PCSK9	0.279813	0.000927901
prot456	P06744	GPI	prot753	P23435	CBLN1	0.279811	0.00092796
prot912	P48723	HSPA13	prot957	P53634	CTSC	0.279811	0.000927971
prot1030	P61970	NUTF2	prot1488	Q8NBJ4-2	GOLM1	0.279811	0.000927976
prot1729	Q9H8J5	MANSC1	prot1740	Q9HC38-2	GLOD4	0.27981	0.000928002
prot957	P53634	CTSC	prot1376	Q6UXK2	ISLR2	-0.27981	0.000928018
prot1138	Q10469	MGAT2	prot1587	Q96HD1	CRELD1	0.279809	0.000928036
prot694	P19827	ITIH1	prot1693	Q9GZX9	TWSG1	-0.279809	0.000928064
prot174	O75071	EFCAB14	prot1435	Q8IUK8	CBLN2	0.279808	0.000928117
prot383	P03950	ANG	prot1666	Q9BXJ3	C1QTNF4	-0.279807	0.000928139
prot85	O14594	NCAN	prot1152	Q12913	PTPRJ	0.279806	0.000928172
prot681	P18428	LBP	prot860	F5H5Q2	ACVR1B	-0.279804	0.000928254
prot482	P07900	HSP90AA1	prot1807	Q9NZR2	LRP1B	0.279804	0.000928281
prot1893	Q9UN36-2	NDRG2	prot1991	A0A1W2PQ11	CNTN2	0.279802	0.000928328
prot856	P36222	CHI3L1	prot933	A0A087WXM8	BCAM	-0.279802	0.000928359
prot1041	P62993	GRB2	prot1580	Q96FE5-2	LINGO1	0.279801	0.000928403
prot1372	Q6UXB8	PI16	prot1806	Q9NZP8	C1RL	0.2798	0.000928404
prot677	A6XND0	IGFBP3	prot1580	Q96FE5-2	LINGO1	-0.2798	0.000928435
prot168	O60888-3	CUTA	prot872	P39060-2	COL18A1	0.2798	0.000928438
prot383	P03950	ANG	prot1860	Q9UJA9	ENPP5	-0.279797	0.000928535
prot350	K7ERI9	APOC1	prot501	P08581	MET	-0.279795	0.000928625
prot318	P01703	IGLV140	prot1898	Q9UP79	ADAMTS8	-0.279795	0.00092864
prot754	P23468	PTPRD	prot1243	Q15293	RCN1	0.279795	0.000928645
prot250	O95633-2	FSTL3	prot1721	Q9H4D0	CLSTN2	-0.279793	0.000928702
prot429	P05154	SERPINA5	prot1140	Q10472	GALNT1	-0.279793	0.000928725
prot370	P02763	ORM1	prot1802	Q9NZ94-3	NLGN3	-0.279791	0.000928776
prot1048	P63313	TMSB10	prot1130	Q08431	MFGE8	0.279791	0.000928805
prot1499	Q8NFT8	DNER	prot1944	Q9Y653-2	ADGRG1	0.27979	0.000928822
prot933	A0A087WXM8	BCAM	prot1914	Q9Y287	ITM2B	0.279789	0.000928876
prot450	P06331	IGHV434	prot1139	Q10471	GALNT2	-0.279789	0.000928881
prot724	P21802-8	FGFR2	prot1064	P78509	RELN	0.279786	0.000928998
prot980	P55285-2	CADH6	prot1180	Q13557-8	CAMK2D	0.279786	0.000928999
prot355	P02679	FGG	prot750	P23284	PPIB	-0.279786	0.000929006
prot45	A2NJV5	IGKV229	prot1435	Q8IUK8	CBLN2	-0.279785	0.000929047
prot267	P00450	CP	prot973	P55058	PLTP	-0.279778	0.000929312
prot1028	J3KMY5	NPC2	prot1946	Q9Y6N6	LAMC3	0.279778	0.000929323
prot45	A2NJV5	IGKV229	prot1034	P62328	TMSB4X	-0.279776	0.000929398
prot802	P29966	MARCKS	prot1529	Q8WY21-4	SORC1	0.279774	0.000929483
prot1494	Q8NCL4	GALNT6	prot1618	Q99523	SORT1	0.279774	0.000929491
prot441	P05546	SERPIND1	prot1443	Q8IW52	SLITRK4	-0.279773	0.000929513
prot506	P08697	SERPINF2	prot1943	Q9Y646	CPQ	-0.279773	0.000929539
prot272	P00558	PGK1	prot1372	Q6UXB8	PI16	0.279773	0.00092955
prot1469	Q8N2S1-2	LTBP4	prot1766	Q9NR34	MAN1C1	0.279771	0.000929595
prot1433	Q8IUC8	GALNT13	prot1777	Q9NSC7	ST6GALNAC1	0.279771	0.00092963
prot963	F8W9W0	EPHA5	prot1907	Q9Y240	CLEC11A	0.279768	0.000929746
prot1277	Q16610	ECM1	prot1325	Q5T848	GPR158	0.279767	0.000929757
prot276	P00739	HPR	prot393	P04075	ALDOA	-0.279763	0.000929929
prot743	P22748	CA4	prot1277	Q16610	ECM1	0.279761	0.000930007
prot628	P14618-2	PKM	prot843	P35443	THBS4	0.27976	0.000930076
prot1178	Q13554-7	CAMK2B	prot1803	Q9NZC2-2	TREM2	0.279759	0.00093012
prot863	P36980-2	FHR2	prot1032	P61981	YWHAG	-0.279757	0.000930188
prot226	O94933	SLITRK3	prot604	P13611	VCAN	0.279755	0.000930257
prot926	A0A182DWH7	SELENOP	prot1416	Q86TY3-2	CN037	-0.279754	0.000930318
prot1145	Q12797-10	ASPH	prot1782	Q9NTU7	CBLN4	0.279752	0.000930372
prot876	P40926	MDH2	prot1196	Q14019	COTL1	0.279751	0.000930438
prot302	P01213	PDYN	prot1963	A0A096LPE2	SAA2-SAA4	-0.279748	0.000930559
prot547	P10253	GAA	prot1768	Q9NRN5	OLFML3	0.279748	0.000930565
prot11	A0A075B6S5	IGKV127	prot1529	Q8WY21-4	SORC1	-0.279742	0.000930799
prot532	P0C0L4	C4A	prot1351	Q6NW40	RGMB	-0.279741	0.000930825
prot461	P07108	DBI	prot1683	Q9BZR6	RTN4R	0.27974	0.000930889
prot843	P35443	THBS4	prot921	P49641	MAN2A2	0.279739	0.000930914
prot262	P00338	LDHA	prot1944	Q9Y653-2	ADGRG1	0.279739	0.000930915
prot324	P01721	IGLV657	prot1950	Q9Y6X5	ENPP4	-0.279737	0.000931025
prot928	F8W1B7	MMP14	prot1702	Q9H173	SIL1	0.279734	0.000931127
prot368	Q5VY30	RBP4	prot652	P16035	TIMP2	0.279734	0.000931135
prot324	P01721	IGLV657	prot796	P29279-2	CTGF	-0.279732	0.000931205
prot879	P41271	NBL1	prot1079	P98153-3	IDD	0.279731	0.000931247
prot184	O75173	ADAMTS4	prot1291	Q16849	PTPRN	0.27973	0.000931274
prot481	P07858	CTSB	prot785	P27918	CFP	-0.27973	0.000931281
prot373	P02774	GC	prot891	P43251-4	BTD	-0.27973	0.000931296
prot149	O60279	SUSD5	prot746	P22897	MRC1	0.279728	0.000931388
prot478	P07686	HEXB	prot1566	Q969H8	MYDGF	0.279726	0.000931464
prot933	A0A087WXM8	BCAM	prot1327	Q5VSG8	MANEAL	0.279726	0.000931464
prot615	E9PNW4	AL049629.2	prot828	P32004-3	L1CAM	0.279725	0.000931478
prot1098	Q02487-2	DSC2	prot1283	C9JTE0	MOG	0.279724	0.000931537
prot362	P02748	C9	prot1831	Q9UBR2	CTSZ	-0.279723	0.000931559
prot277	P00740-2	F9	prot1667	Q9BXJ4-3	C1QTNF3	-0.279719	0.000931738
prot16	A0A0A0MS15	IGHV349	prot668	P17174	GOT1	-0.279717	0.000931828
prot426	P05090	APOD	prot1437	Q8IUX7	AEBP1	0.279715	0.000931888
prot485	P07998	RNASE1	prot933	A0A087WXM8	BCAM	0.279715	0.000931917
prot234	O95185-2	UNC5C	prot641	P15291-2	B4GT1	0.279714	0.000931934
prot73	O00533	CHL1	prot1337	Q658N2	WSCD1	0.279714	0.000931968
prot796	P29279-2	CTGF	prot916	P48745	CCN3	0.279713	0.000932009
prot275	P00738	HP	prot1860	Q9UJA9	ENPP5	-0.279712	0.000932045
prot688	P19320	VCAM1	prot935	B1AKY9	ATP1A2	0.27971	0.000932118
prot747	P23083	IGHV12	prot1556	Q92896	GLG1	-0.279708	0.00093218
prot1101	Q02818	NUCB1	prot1434	Q8IUK5	PLXDC1	0.279707	0.00093223
prot19	A0A0B4J1U7	IGHV61	prot1128	Q08345	DDR1	-0.279705	0.000932311
prot1777	Q9NSC7	ST6GALNAC1	prot1871	Q9UKM7	MAN1B1	0.279705	0.000932333
prot430	P05155	SERPING1	prot1316	Q5JRA6-2	MIA3	0.279702	0.00093245
prot1394	Q7LFX5	CHST15	prot1595	Q96JF0	ST6GAL2	0.279702	0.000932461
prot267	P00450	CP	prot2036	Q7LBX6	NRP2	-0.2797	0.00093254
prot1581	Q96FE7-4	PIK3IP1	prot1665	Q9BX67	JAM3	0.279696	0.000932693
prot11	A0A075B6S5	IGKV127	prot940	P51884	LUM	0.279695	0.000932719
prot478	P07686	HEXB	prot1554	Q92859-3	NEO1	0.279695	0.000932743
prot371	P02765	AHSG	prot796	P29279-2	CTGF	-0.279694	0.000932776
prot43	A0M8Q6	IGLC7	prot1525	A0A087WWF1	SELENOM	-0.279694	0.000932777
prot116	O43173	ST8SIA3	prot1707	Q5T123	SH3BGRL3	0.279694	0.000932779
prot316	P01700	IGLV147	prot1921	Q9Y2T3	GDA	-0.279692	0.000932833
prot515	P09382	LGALS1	prot1566	Q969H8	MYDGF	0.279692	0.00093284
prot449	P06312	IGKV41	prot1958	V9HW75	NUCB2	-0.279691	0.000932887
prot174	O75071	EFCAB14	prot1890	Q9UMF0	ICAM5	0.279689	0.000932968
prot1101	Q02818	NUCB1	prot1983	A0A0J9YY99	A0A0J9YY99	-0.279688	0.000933007
prot226	O94933	SLITRK3	prot918	P49257	LMAN1	0.279688	0.000933017
prot88	O14672	ADAM10	prot1681	A0A087WZS0	LYNX1	0.279685	0.000933155
prot888	P43121	MCAM	prot1406	Q7Z7G0	ABI3BP	-0.279682	0.000933266
prot73	O00533	CHL1	prot866	P37837	TALDO1	0.279682	0.000933268
prot234	O95185-2	UNC5C	prot271	P00533-4	EGFR	0.279681	0.00093332
prot708	P20827	EFNA1	prot1458	Q8IZP7	HS6ST3	0.27968	0.000933336
prot92	O14791	APOL1	prot832	P34059	GALNS	-0.279678	0.000933428
prot85	O14594	NCAN	prot1098	Q02487-2	DSC2	0.279676	0.000933511
prot892	P43652	AFM	prot1107	Q04721	NOTCH2	-0.279675	0.000933535
prot520	P09486	SPARC	prot1667	Q9BXJ4-3	C1QTNF3	0.279675	0.00093356
prot285	P01009	SERPINA1	prot1893	Q9UN36-2	NDRG2	-0.279673	0.000933642
prot407	P04275	VWF	prot1951	A0A024R6I7	SERPINA1	-0.279671	0.000933701
prot516	P09417	QDPR	prot1306	Q53EL9-3	SEZ6	0.27967	0.000933758
prot364	P02750	LRG1	prot523	P09603	CSF1	-0.279668	0.000933826
prot391	P04066	FUCA1	prot980	P55285-2	CADH6	0.279667	0.000933897
prot391	P04066	FUCA1	prot829	P32119	PRDX2	0.279666	0.000933904
prot216	O94772	LY6H	prot226	O94933	SLITRK3	0.279661	0.00093412
prot228	O94985	CLSTN1	prot1612	Q96S96	PEBP4	0.279659	0.000934212
prot472	P07358	C8B	prot533	P0C0L5	C4B	0.279657	0.000934288
prot360	D6R934	C1QB	prot724	P21802-8	FGFR2	0.279657	0.000934299
prot1556	Q92896	GLG1	prot1608	Q96PQ0	SORCS2	0.279654	0.000934416
prot7	A0A075B6K4	IGLV310	prot184	O75173	ADAMTS4	-0.27965	0.000934571
prot350	K7ERI9	APOC1	prot1428	Q86Y38	XYLT1	-0.279649	0.000934608
prot240	O95428	PAPLN	prot2025	H3BLU2	LSAMP	0.279648	0.000934642
prot1098	Q02487-2	DSC2	prot1822	Q9P2E7-2	PCDH10	0.279647	0.000934697
prot250	O95633-2	FSTL3	prot459	P06865	HEXA	-0.279646	0.000934731
prot450	P06331	IGHV434	prot861	P36955	SERPINF1	-0.279646	0.000934735
prot183	O75144	ICOSLG	prot1868	Q9UKB5	AJAP1	0.279645	0.000934772
prot637	P15144	ANPEP	prot941	P51888	PRELP	-0.279645	0.000934785
prot574	P11279	LAMP1	prot1502	Q8NFZ8	CADM4	0.279642	0.000934903
prot1702	Q9H173	SIL1	prot2040	X6RKN2	NFASC	0.279642	0.000934924
prot1529	Q8WY21-4	SORC1	prot1907	Q9Y240	CLEC11A	0.279642	0.000934928
prot250	O95633-2	FSTL3	prot295	A9UJN9	PDGFB	-0.279637	0.000935109
prot337	A0A087WYJ9	A0A087WYJ9	prot1950	Q9Y6X5	ENPP4	-0.279637	0.00093511
prot683	P18669	PGAM1	prot1547	Q92765	FRZB	0.279636	0.000935168
prot281	P00748	F12	prot1034	P62328	TMSB4X	-0.279635	0.000935191
prot431	P05160	F13B	prot1417	Q86UD1	OAF	-0.279635	0.000935197
prot270	P00505	GOT2	prot337	A0A087WYJ9	A0A087WYJ9	-0.279634	0.000935222
prot318	P01703	IGLV140	prot753	P23435	CBLN1	-0.279634	0.000935255
prot186	O75326	SEMA7A	prot234	O95185-2	UNC5C	0.279632	0.000935304
prot1064	P78509	RELN	prot1227	Q14C87	TMEM132D	0.279632	0.000935334
prot2	A0A075B6I0	IGLV861	prot148	O60245	PCDH7	-0.27963	0.000935401
prot278	P00742	F10	prot890	P43234	CTSO	-0.279628	0.000935477
prot130	C9JR67	SGCE	prot213	O94766	B3GAT3	0.279627	0.000935538
prot208	O75976	CPD	prot619	P14174	MIF	0.279624	0.000935643
prot213	O94766	B3GAT3	prot677	A6XND0	IGFBP3	-0.279623	0.000935685
prot1428	Q86Y38	XYLT1	prot1498	Q8NFP4	MDGA1	0.279622	0.000935749
prot539	P0DMQ5	INAFM2	prot1525	A0A087WWF1	SELENOM	0.279621	0.000935761
prot42	A0A0J9YXX1	IGHV5101	prot639	P15169	CPN1	0.27962	0.000935817
prot307	P01591	JCHAIN	prot598	P13473-2	LAMP2	-0.27962	0.000935823
prot421	P05026-2	AT1B1	prot668	P17174	GOT1	0.279619	0.000935876
prot410	P04406	GAPDH	prot541	P0DOY3	IGLC3	-0.279617	0.000935938
prot1836	Q9UBX7-1	KLK11	prot1889	Q9UM47	NOTCH3	-0.279614	0.000936083
prot39	A0A0C4DH72	IGKV16	prot1618	Q99523	SORT1	-0.279612	0.000936154
prot257	O95967	EFEMP2	prot777	P26038	MSN	-0.279611	0.000936168
prot1277	Q16610	ECM1	prot1569	F8WDW9	ESAM	0.279608	0.000936306
prot70	O00462	MANBA	prot589	P12277	CKB	0.279606	0.000936379
prot1039	P62937	PPIA	prot1527	Q8WXD2	SCG3	0.279606	0.000936405
prot532	P0C0L4	C4A	prot923	G3XAP6	COMP	0.279605	0.000936431
prot1641	Q9BQT9	CLSTN3	prot1768	Q9NRN5	OLFML3	0.279605	0.000936439
prot291	Q5H9A7	TIMP1	prot398	P04156-2	PRIO	-0.279605	0.000936449
prot90	O14773	TPP1	prot368	Q5VY30	RBP4	-0.279605	0.000936453
prot912	P48723	HSPA13	prot1226	Q14982-2	OPCML	0.279603	0.000936509
prot1609	Q96PX8	SLITRK1	prot1722	Q9H4F8	SMOC1	0.279602	0.000936553
prot602	P13591	NCAM1	prot1912	Q9Y279-2	VSIG4	0.279602	0.00093657
prot396	A0A0A0MSC4	PDGFA	prot397	P04114	APOB	-0.279601	0.000936613
prot400	P04180	LCAT	prot1766	Q9NR34	MAN1C1	0.2796	0.000936631
prot460	P07093-2	SERPINE2	prot982	P55287-2	CDH11	0.279594	0.000936889
prot889	E7EQM8	DCC	prot1139	Q10471	GALNT2	0.279594	0.000936908
prot1162	Q13275-2	SEMA3F	prot2023	H0YDE5	KIAA1549L	0.279592	0.000936982
prot350	K7ERI9	APOC1	prot512	P09104	ENO2	-0.279592	0.00093699
prot354	P02675	FGB	prot872	P39060-2	COL18A1	0.279591	0.000937005
prot707	P20774	OGN	prot1566	Q969H8	MYDGF	0.279589	0.000937091
prot711	P20916-2	MAG	prot1556	Q92896	GLG1	0.279589	0.000937107
prot401	P04196	HRG	prot863	P36980-2	FHR2	0.279588	0.000937117
prot184	O75173	ADAMTS4	prot1373	Q6UXD5-3	SEZ6L2	0.279588	0.000937119
prot397	P04114	APOB	prot979	P55283	CDH4	-0.279587	0.000937157
prot1229	Q14DG7	TMEM132B	prot1425	Q86X29-6	LSR	0.279587	0.000937183
prot454	P06727	APOA4	prot923	G3XAP6	COMP	0.279586	0.000937211
prot1286	Q16706	MAN2A1	prot1617	Q99519	NEU1	0.279586	0.000937211
prot278	P00742	F10	prot1369	Q6UX71	PLXDC2	-0.279583	0.00093736
prot115	O43157-2	PLXNB1	prot668	P17174	GOT1	0.279582	0.000937399
prot287	P01019	AGT	prot1469	Q8N2S1-2	LTBP4	-0.27958	0.000937466
prot234	O95185-2	UNC5C	prot348	P02647	APOA1	-0.27958	0.000937484
prot371	P02765	AHSG	prot859	P36871	PGM1	-0.279579	0.000937521
prot331	P01833	PIGR	prot1026	P61769	B2M	0.279574	0.000937697
prot286	P01011	SERPINA3	prot1759	Q9NPR2-2	SEM4B	-0.279574	0.000937708
prot926	A0A182DWH7	SELENOP	prot1868	Q9UKB5	AJAP1	-0.279571	0.000937826
prot226	O94933	SLITRK3	prot612	P13796	LCP1	-0.279571	0.000937835
prot1233	Q15084-3	PDIA6	prot1666	Q9BXJ3	C1QTNF4	0.279566	0.000938026
prot746	P22897	MRC1	prot1328	A0A0A0MQY7	CACHD1	-0.279565	0.000938093
prot618	P14151	SELL	prot1530	Q8WYK1	CNTNAP5	-0.279561	0.000938269
prot120	O43291	SPINT2	prot443	P05937	CALB1	0.27956	0.000938291
prot147	O60243	HS6ST1	prot808	P30086	PEBP1	0.27956	0.000938306
prot474	P07360	C8G	prot1860	Q9UJA9	ENPP5	-0.279559	0.000938316
prot361	P02747	C1QC	prot1597	Q96KG7	MEGF10	0.279559	0.000938334
prot1603	Q96NZ9	PRAP1	prot1975	A0A0G2JMB2	IGHA2	-0.279559	0.000938342
prot499	P08572	COL4A2	prot753	P23435	CBLN1	0.279558	0.000938372
prot975	P55083	MFAP4	prot1567	Q969P0-3	IGSF8	-0.279556	0.000938473
prot20	A0A0B4J1V0	IGHV315	prot1192	Q13867	BLMH	-0.279555	0.0009385
prot876	P40926	MDH2	prot1265	Q15904	ATP6AP1	0.279555	0.00093851
prot70	O00462	MANBA	prot539	P0DMQ5	INAFM2	0.279554	0.000938544
prot307	P01591	JCHAIN	prot1555	Q92876	KLK6	-0.279552	0.000938612
prot1211	Q14508	WFDC2	prot2011	E9PL83	ADM	-0.279552	0.000938615
prot1172	Q13444-10	ADAM15	prot1666	Q9BXJ3	C1QTNF4	0.279552	0.000938617
prot1145	Q12797-10	ASPH	prot1666	Q9BXJ3	C1QTNF4	0.279552	0.00093863
prot257	O95967	EFEMP2	prot1032	P61981	YWHAG	-0.279549	0.000938726
prot1427	A0A0A6YYA0	TMED7-TICAM2	prot1546	Q92752	TNR	0.279548	0.000938797
prot780	P27169	PON1	prot1328	A0A0A0MQY7	CACHD1	-0.279547	0.000938808
prot1174	Q13508	ART3	prot1779	Q9NT22	EMILIN3	-0.279543	0.000938974
prot641	P15291-2	B4GT1	prot1501	Q8NFZ4	NLGN2	0.279543	0.000938995
prot746	P22897	MRC1	prot1107	Q04721	NOTCH2	0.279543	0.000939007
prot272	P00558	PGK1	prot1997	C9J2H1	ITIH5	0.279541	0.000939092
prot81	O14498	ISLR	prot601	P13521	SCG2	0.279539	0.000939163
prot743	P22748	CA4	prot1313	Q5FWE3-3	PRRT3	0.279538	0.000939207
prot69	F8W785	GOLIM4	prot681	P18428	LBP	-0.279537	0.000939223
prot406	P04271	S100B	prot1381	Q6YHK3	CD109	0.279536	0.000939297
prot430	P05155	SERPING1	prot1632	Q99969	RARRES2	0.279535	0.000939323
prot889	E7EQM8	DCC	prot1612	Q96S96	PEBP4	0.279535	0.000939326
prot271	P00533-4	EGFR	prot1728	Q9H7Y0	DIPK2B	0.279534	0.000939369
prot1355	Q6PCB0	VWA1	prot1835	Q9UBX5	FBLN5	-0.279532	0.000939442
prot843	P35443	THBS4	prot1187	Q13740-2	ALCAM	0.279532	0.000939453
prot426	P05090	APOD	prot1046	E5RJR5	SKP1	-0.279524	0.000939799
prot70	O00462	MANBA	prot107	O15240	VGF	0.279523	0.000939825
prot98	O15031	PLXNB2	prot1612	Q96S96	PEBP4	0.279523	0.000939835
prot692	P19652	ORM2	prot1078	P98095-2	FBLN2	-0.27952	0.000939934
prot1169	Q13421-4	MSLN	prot1802	Q9NZ94-3	NLGN3	0.279517	0.000940049
prot329	P01782	IGHV39	prot1451	Q8IXL6	FAM20C	-0.279515	0.000940141
prot240	O95428	PAPLN	prot1884	Q9ULP0-2	NDRG4	0.279513	0.000940226
prot440	P05543	SERPINA7	prot821	P31150	GDI1	-0.279512	0.000940276
prot454	P06727	APOA4	prot604	P13611	VCAN	-0.27951	0.000940359
prot272	P00558	PGK1	prot337	A0A087WYJ9	A0A087WYJ9	-0.279509	0.00094042
prot286	P01011	SERPINA3	prot477	P07602	PSAP	-0.279507	0.000940473
prot675	P17900	GM2A	prot1921	Q9Y2T3	GDA	0.279503	0.000940653
prot617	P14138	EDN3	prot1427	A0A0A6YYA0	TMED7-TICAM2	0.279502	0.000940681
prot928	F8W1B7	MMP14	prot1265	Q15904	ATP6AP1	0.279502	0.000940702
prot1221	Q14766	LTBP1	prot1744	Q9HCB6	SPON1	0.279497	0.000940903
prot16	A0A0A0MS15	IGHV349	prot1327	Q5VSG8	MANEAL	-0.279494	0.000941009
prot608	P13671	C6	prot1100	Q02809	PLOD1	-0.279494	0.000941022
prot2	A0A075B6I0	IGLV861	prot1509	Q8TAG5-2	VSTM2A	-0.279493	0.000941051
prot7	A0A075B6K4	IGLV310	prot1635	Q99985	SEMA3C	-0.279491	0.00094114
prot554	P10599	TXN	prot578	P11717	IGF2R	0.279489	0.000941236
prot581	P12109	COL6A1	prot1480	Q8N6C5-2	IGSF1	0.279487	0.000941298
prot1387	Q6ZSJ9	SHISA6	prot1845	Q9UHC6	CNTNAP2	0.279487	0.000941327
prot459	P06865	HEXA	prot828	P32004-3	L1CAM	0.279487	0.000941327
prot589	P12277	CKB	prot848	P35613-2	BSG	0.279486	0.000941342
prot796	P29279-2	CTGF	prot1246	Q15375-4	EPHA7	0.279485	0.000941375
prot665	P16949	STMN1	prot1116	Q06033-2	ITIH3	-0.279483	0.000941482
prot677	A6XND0	IGFBP3	prot1501	Q8NFZ4	NLGN2	-0.279482	0.000941524
prot269	P00492	HPRT1	prot291	Q5H9A7	TIMP1	-0.279481	0.000941557
prot1147	Q12805-5	FBLN3	prot1240	Q15256	PTPRR	-0.279479	0.000941657
prot891	P43251-4	BTD	prot1737	Q9HBR0	SLC38A10	0.279478	0.000941684
prot184	O75173	ADAMTS4	prot1399	Q7Z553	MDGA2	0.279477	0.000941739
prot336	P01861	IGHG4	prot1822	Q9P2E7-2	PCDH10	-0.279476	0.000941776
prot234	O95185-2	UNC5C	prot615	E9PNW4	AL049629.2	0.279475	0.000941798
prot995	P57087	JAM2	prot1164	Q13332-3	PTPRS	0.279475	0.00094181
prot1566	Q969H8	MYDGF	prot1807	Q9NZR2	LRP1B	0.279475	0.00094182
prot302	P01213	PDYN	prot1283	C9JTE0	MOG	0.279473	0.000941911
prot98	O15031	PLXNB2	prot1941	Q9UFM8	NPTN	0.279472	0.000941924
prot370	P02763	ORM1	prot1233	Q15084-3	PDIA6	-0.279471	0.000941964
prot1566	Q969H8	MYDGF	prot1868	Q9UKB5	AJAP1	0.279471	0.000941991
prot1722	Q9H4F8	SMOC1	prot1952	A0A075B6K5	IGLV39	-0.279471	0.000941994
prot280	P00747	PLG	prot730	A0A140TA41	TNXB	-0.27947	0.000942014
prot732	P22303	ACHE	prot1984	A0A0U1RQC5	NRXN3	0.279469	0.000942062
prot269	P00492	HPRT1	prot1946	Q9Y6N6	LAMC3	0.279467	0.000942142
prot1874	Q9UKU9	ANGPTL2	prot2005	E7ESV6	ADGRL3	0.279463	0.000942295
prot1394	Q7LFX5	CHST15	prot1879	F5H5X9	CDH7	0.279462	0.000942328
prot371	P02765	AHSG	prot489	P08174-6	DAF	-0.279461	0.000942369
prot501	P08581	MET	prot543	P0DP25	CALM1	0.279458	0.000942533
prot274	P00734	F2	prot292	P01034	CST3	-0.279453	0.000942711
prot524	P09619	PDGFRB	prot796	P29279-2	CTGF	0.279451	0.000942797
prot711	P20916-2	MAG	prot1376	Q6UXK2	ISLR2	0.279451	0.000942824
prot11	A0A075B6S5	IGKV127	prot1616	Q99497	PARK7	-0.279449	0.0009429
prot724	P21802-8	FGFR2	prot1152	Q12913	PTPRJ	0.279446	0.000943026
prot349	P02649	APOE	prot1991	A0A1W2PQ11	CNTN2	0.279444	0.000943091
prot860	F5H5Q2	ACVR1B	prot2013	F5GY80	C8B	-0.279443	0.000943135
prot88	O14672	ADAM10	prot401	P04196	HRG	-0.279441	0.000943216
prot107	O15240	VGF	prot536	J3QS39	UBB	0.279441	0.00094324
prot349	P02649	APOE	prot795	P29218	IMPA1	0.27944	0.000943259
prot829	P32119	PRDX2	prot2036	Q7LBX6	NRP2	0.279438	0.000943329
prot808	P30086	PEBP1	prot1618	Q99523	SORT1	0.279436	0.000943444
prot39	A0A0C4DH72	IGKV16	prot190	O75368	SH3BGRL	-0.279435	0.000943467
prot1106	Q03591	CFHR1	prot1807	Q9NZR2	LRP1B	-0.279434	0.000943491
prot352	P02656	APOC3	prot1319	Q5JZY3-2	EPHA10	-0.279434	0.000943519
prot639	P15169	CPN1	prot711	P20916-2	MAG	-0.279433	0.000943546
prot681	P18428	LBP	prot800	P29622	SERPINA4	0.279433	0.000943556
prot516	P09417	QDPR	prot630	P14625	HSP90B1	0.279432	0.000943573
prot753	P23435	CBLN1	prot771	P25311	AZGP1	-0.279432	0.000943587
prot294	P01042-2	KNG1	prot1041	P62993	GRB2	-0.279431	0.000943621
prot1148	Q12841	FSTL1	prot1158	Q13217	DNAJC3	0.27943	0.000943678
prot1162	Q13275-2	SEMA3F	prot1615	Q99435-4	NELL2	0.279429	0.000943706
prot618	P14151	SELL	prot1026	P61769	B2M	0.279427	0.000943781
prot1258	Q15818	NPTX1	prot1755	Q9NPD7	NRN1	0.279424	0.000943924
prot1222	G3V3X5	LTBP2	prot1343	Q6FHJ7	SFRP4	0.279422	0.000944014
prot486	A0A087WTA8	COL1A2	prot1727	Q9H741	C12orf49	-0.27942	0.000944096
prot1219	Q14697	GANAB	prot1406	Q7Z7G0	ABI3BP	-0.279419	0.000944129
prot1425	Q86X29-6	LSR	prot1921	Q9Y2T3	GDA	0.279415	0.000944306
prot845	P35555	FBN1	prot1182	Q13634-2	CDH18	-0.279415	0.000944317
prot421	P05026-2	AT1B1	prot1283	C9JTE0	MOG	0.279412	0.000944429
prot281	P00748	F12	prot1478	Q8N475-2	FSTL5	-0.279411	0.000944477
prot129	O43529	CHST10	prot663	P16870-2	CBPE	0.279409	0.000944561
prot408	I3L145	SHBG	prot862	P36957	DLST	-0.279408	0.000944602
prot175	E7EWD3	ADAM23	prot1649	Q9BS26	ERP44	0.279407	0.000944633
prot1511	Q8TCZ2	CD99L2	prot1704	Q9H1U4	MEGF9	0.279405	0.000944704
prot461	P07108	DBI	prot1759	Q9NPR2-2	SEM4B	0.279404	0.000944768
prot707	P20774	OGN	prot1214	Q14520-2	HABP2	-0.279403	0.000944781
prot430	P05155	SERPING1	prot1612	Q96S96	PEBP4	0.279401	0.00094488
prot630	P14625	HSP90B1	prot1994	B4E1Z4	AL645922.1	-0.279401	0.000944896
prot355	P02679	FGG	prot1505	Q8NHP8	PLBD2	-0.2794	0.000944908
prot918	P49257	LMAN1	prot1977	A0A0G2JRQ6	A0A0G2JRQ6	-0.2794	0.000944939
prot1045	P63104	YWHAZ	prot1914	Q9Y287	ITM2B	0.279399	0.000944969
prot1399	Q7Z553	MDGA2	prot1768	Q9NRN5	OLFML3	0.279398	0.000944991
prot1469	Q8N2S1-2	LTBP4	prot1598	Q96KN2	CNDP1	-0.279398	0.000945023
prot1369	Q6UX71	PLXDC2	prot1609	Q96PX8	SLITRK1	0.279397	0.000945053
prot1100	Q02809	PLOD1	prot1243	Q15293	RCN1	0.279397	0.000945065
prot1071	P80748	IGLV321	prot1615	Q99435-4	NELL2	-0.279396	0.000945082
prot310	P01599	IGKV117	prot1822	Q9P2E7-2	PCDH10	-0.279392	0.000945257
prot216	O94772	LY6H	prot641	P15291-2	B4GT1	0.279391	0.000945288
prot280	P00747	PLG	prot732	P22303	ACHE	-0.27939	0.000945325
prot130	C9JR67	SGCE	prot407	P04275	VWF	0.279389	0.000945366
prot1768	Q9NRN5	OLFML3	prot1945	Q9Y696	CLIC4	0.279389	0.000945375
prot515	P09382	LGALS1	prot1471	A0A0C4DGI5	TAFA2	-0.279385	0.000945533
prot310	P01599	IGKV117	prot641	P15291-2	B4GT1	-0.279385	0.000945538
prot941	P51888	PRELP	prot1965	A0A0A0MTQ4	RGMA	-0.279383	0.000945617
prot270	P00505	GOT2	prot1371	Q6UX73-2	C16orf89	0.27938	0.000945767
prot876	P40926	MDH2	prot933	A0A087WXM8	BCAM	0.279379	0.000945786
prot693	Q5T985	ITIH2	prot1799	Q9NZ08	ERAP1	-0.279379	0.000945797
prot372	P02766	TTR	prot1459	Q8IZS8	CACNA2D3	-0.279378	0.000945835
prot206	O75882-2	ATRN	prot397	P04114	APOB	0.279378	0.000945841
prot1028	J3KMY5	NPC2	prot1438	Q8IV08	PLD3	0.279378	0.000945846
prot904	G3V164	GRIA4	prot1612	Q96S96	PEBP4	0.279376	0.000945939
prot574	P11279	LAMP1	prot1554	Q92859-3	NEO1	0.279374	0.000946
prot19	A0A0B4J1U7	IGHV61	prot1158	Q13217	DNAJC3	-0.279373	0.000946032
prot802	P29966	MARCKS	prot1369	Q6UX71	PLXDC2	0.279371	0.000946139
prot145	A2A3C1	ADGRB2	prot551	P10451-3	SPP1	0.279367	0.000946285
prot628	P14618-2	PKM	prot1799	Q9NZ08	ERAP1	0.279367	0.000946286
prot42	A0A0J9YXX1	IGHV5101	prot1850	Q9UHL4	DPP7	-0.279363	0.000946466
prot652	P16035	TIMP2	prot735	A0A087X1J7	GPX3	0.279362	0.000946514
prot1427	A0A0A6YYA0	TMED7-TICAM2	prot1556	Q92896	GLG1	0.279361	0.000946532
prot277	P00740-2	F9	prot1892	Q9UMX5	NENF	-0.27936	0.000946586
prot274	P00734	F2	prot866	P37837	TALDO1	-0.279359	0.000946619
prot313	P01619	IGKV320	prot777	P26038	MSN	-0.279359	0.000946627
prot1338	Q68BL7-3	OLFML2A	prot1673	A0A087X0T8	CADM1	0.279358	0.000946674
prot668	P17174	GOT1	prot793	P29120-2	PCSK1	0.279357	0.000946715
prot403	E9PIM6	THY1	prot1850	Q9UHL4	DPP7	0.279356	0.00094675
prot1406	Q7Z7G0	ABI3BP	prot1892	Q9UMX5	NENF	-0.279355	0.000946791
prot305	P01303	NPY	prot1369	Q6UX71	PLXDC2	0.279353	0.00094687
prot498	P08571	CD14	prot756	P23470-2	PTPRG	0.279352	0.000946931
prot1115	Q05996-2	ZP2	prot1362	Q6UWH4-2	GASK1B	0.27935	0.000947006
prot693	Q5T985	ITIH2	prot1370	Q6UX72	B3GNT9	-0.279347	0.000947145
prot240	O95428	PAPLN	prot937	F5GZ08	APLP1	0.279346	0.000947191
prot398	P04156-2	PRIO	prot1799	Q9NZ08	ERAP1	0.279345	0.000947207
prot209	O76061	STC2	prot308	P01594	IGKV133	-0.279345	0.000947221
prot466	P07237	P4HB	prot498	P08571	CD14	0.279343	0.000947297
prot111	O15400-2	STX7	prot2005	E7ESV6	ADGRL3	0.279342	0.000947332
prot498	P08571	CD14	prot829	P32119	PRDX2	0.279342	0.000947344
prot70	O00462	MANBA	prot1763	A0A0C4DFP6	CRTAC1	0.279341	0.000947392
prot1742	Q5VT82	PCDH9	prot1743	Q9HC57	WFDC1	0.27934	0.000947434
prot617	P14138	EDN3	prot641	P15291-2	B4GT1	0.279338	0.00094751
prot1118	Q06481	APLP2	prot1372	Q6UXB8	PI16	-0.279336	0.000947592
prot11	A0A075B6S5	IGKV127	prot1471	A0A0C4DGI5	TAFA2	-0.279336	0.000947593
prot481	P07858	CTSB	prot1948	Q9Y6N8	CDH10	0.279335	0.000947639
prot232	O95158	NXPH4	prot1536	Q92485	SMPDL3B	0.279333	0.000947694
prot617	P14138	EDN3	prot1098	Q02487-2	DSC2	0.279333	0.000947695
prot795	P29218	IMPA1	prot1433	Q8IUC8	GALNT13	0.279333	0.000947727
prot262	P00338	LDHA	prot1799	Q9NZ08	ERAP1	0.279332	0.00094776
prot776	P25774-2	CTSS	prot1474	Q8N3T6	TMEM132C	-0.27933	0.000947841
prot1283	C9JTE0	MOG	prot1590	Q96ID5	IGSF21	0.279329	0.00094789
prot523	P09603	CSF1	prot753	P23435	CBLN1	0.279324	0.000948094
prot1147	Q12805-5	FBLN3	prot1406	Q7Z7G0	ABI3BP	0.279322	0.000948151
prot26	A0A0B4J1Y9	IGHV372	prot673	P17677	GAP43	-0.279321	0.000948197
prot808	P30086	PEBP1	prot1627	Q99784	OLFM1	0.27932	0.000948274
prot657	P16152	CBR1	prot678	P18065	IGFBP2	0.279318	0.000948351
prot536	J3QS39	UBB	prot912	P48723	HSPA13	-0.279318	0.000948354
prot1400	Q7Z5A7-2	TAFA5	prot1478	Q8N475-2	FSTL5	0.279313	0.000948552
prot42	A0A0J9YXX1	IGHV5101	prot1325	Q5T848	GPR158	-0.279312	0.000948598
prot1525	A0A087WWF1	SELENOM	prot1708	Q9H2A7	CXCL16	0.27931	0.000948659
prot776	P25774-2	CTSS	prot1344	A0A0G2JM94	LAIR1	0.279309	0.0009487
prot1269	Q16288-2	NTRK3	prot1612	Q96S96	PEBP4	0.279307	0.000948803
prot520	P09486	SPARC	prot760	P23528	CFL1	0.279306	0.000948831
prot1351	Q6NW40	RGMB	prot1480	Q8N6C5-2	IGSF1	0.279305	0.000948863
prot570	P11142	HSPA8	prot1525	A0A087WWF1	SELENOM	0.279304	0.000948918
prot256	O95965	ITGBL1	prot368	Q5VY30	RBP4	0.279303	0.000948966
prot185	O75223	GGCT	prot1469	Q8N2S1-2	LTBP4	-0.279303	0.000948968
prot445	P06276	BCHE	prot1529	Q8WY21-4	SORC1	0.2793	0.000949085
prot1152	Q12913	PTPRJ	prot2036	Q7LBX6	NRP2	0.2793	0.000949091
prot306	P01344	IGF2	prot1947	Q9Y6N7-4	ROBO1	-0.279299	0.000949142
prot1766	Q9NR34	MAN1C1	prot1867	Q9UK55	SERPINA10	-0.279298	0.000949157
prot1123	Q07954	LRP1	prot1199	Q14114-3	LRP8	0.279297	0.000949233
prot1012	P60983	GMFB	prot1028	J3KMY5	NPC2	0.279295	0.000949288
prot1123	Q07954	LRP1	prot1751	Q9HDB5-4	NRXN3	0.279292	0.000949409
prot42	A0A0J9YXX1	IGHV5101	prot375	G3V0E5	TFRC	-0.279292	0.000949411
prot291	Q5H9A7	TIMP1	prot1567	Q969P0-3	IGSF8	-0.279292	0.000949414
prot630	P14625	HSP90B1	prot940	P51884	LUM	-0.279291	0.000949464
prot468	E9PEK4	CSF1R	prot1147	Q12805-5	FBLN3	-0.279291	0.000949469
prot125	O43493-2	TGOLN2	prot578	P11717	IGF2R	0.279291	0.000949486
prot124	O43405	COCH	prot453	P06681	C2	-0.279289	0.000949549
prot322	P01717	IGLV325	prot1139	Q10471	GALNT2	-0.279285	0.000949725
prot391	P04066	FUCA1	prot1354	Q6P9A2	GALNT18	0.279285	0.000949726
prot202	O75752	B3GALNT1	prot1653	Q9BTY2	FUCA2	0.279285	0.000949727
prot45	A2NJV5	IGKV229	prot883	P42785	PRCP	-0.279284	0.000949742
prot581	P12109	COL6A1	prot843	P35443	THBS4	0.279284	0.000949744
prot630	P14625	HSP90B1	prot1433	Q8IUC8	GALNT13	0.279282	0.000949837
prot145	A2A3C1	ADGRB2	prot214	O94769	ECM2	-0.279279	0.000949953
prot286	P01011	SERPINA3	prot422	P05060	CHGB	-0.279279	0.000949954
prot324	P01721	IGLV657	prot668	P17174	GOT1	-0.279275	0.000950121
prot229	O94991	SLITRK5	prot1285	Q16674	MIA	-0.279273	0.000950199
prot240	O95428	PAPLN	prot732	P22303	ACHE	0.279273	0.000950206
prot90	O14773	TPP1	prot1794	Q9NY97-2	B3GN2	0.279272	0.000950277
prot244	O95467	GNAS	prot424	P05067-11	APP	0.279271	0.000950318
prot499	P08572	COL4A2	prot1048	P63313	TMSB10	0.27927	0.000950336
prot678	P18065	IGFBP2	prot1045	P63104	YWHAZ	0.279268	0.000950426
prot619	P14174	MIF	prot1007	P60709	ACTB	0.279266	0.000950506
prot637	P15144	ANPEP	prot1777	Q9NSC7	ST6GALNAC1	0.279266	0.000950509
prot386	P03973	SLPI	prot1434	Q8IUK5	PLXDC1	-0.279266	0.00095053
prot1616	Q99497	PARK7	prot1761	Q9NQ36-3	SCUBE2	-0.279262	0.000950688
prot833	P34096	RNASE4	prot1327	Q5VSG8	MANEAL	-0.279261	0.000950717
prot1541	Q92673	SORL1	prot1834	Q9UBX1	CTSF	0.279259	0.000950796
prot465	P07225	PROS1	prot777	P26038	MSN	0.279259	0.000950822
prot1491	Q8NBP7	PCSK9	prot1493	Q8NCC3	PLA2G15	0.279258	0.000950824
prot430	P05155	SERPING1	prot516	P09417	QDPR	0.279256	0.000950914
prot1130	Q08431	MFGE8	prot1958	V9HW75	NUCB2	0.279255	0.000950983
prot561	P10721-2	KIT	prot780	P27169	PON1	-0.279252	0.000951088
prot42	A0A0J9YXX1	IGHV5101	prot1437	Q8IUX7	AEBP1	-0.27925	0.000951165
prot1509	Q8TAG5-2	VSTM2A	prot1879	F5H5X9	CDH7	0.27925	0.000951188
prot1343	Q6FHJ7	SFRP4	prot1834	Q9UBX1	CTSF	0.279246	0.000951353
prot308	P01594	IGKV133	prot1896	Q9UNN8	PROCR	0.279245	0.00095139
prot615	E9PNW4	AL049629.2	prot1641	Q9BQT9	CLSTN3	0.279245	0.000951399
prot275	P00738	HP	prot1502	Q8NFZ8	CADM4	-0.279244	0.000951411
prot11	A0A075B6S5	IGKV127	prot1759	Q9NPR2-2	SEM4B	-0.279244	0.000951422
prot724	P21802-8	FGFR2	prot1802	Q9NZ94-3	NLGN3	0.279244	0.000951431
prot65	O00339-2	MATN2	prot776	P25774-2	CTSS	0.279242	0.000951523
prot92	O14791	APOL1	prot1048	P63313	TMSB10	-0.27924	0.000951604
prot639	P15169	CPN1	prot1478	Q8N475-2	FSTL5	-0.279239	0.000951637
prot93	O14793	MSTN	prot460	P07093-2	SERPINE2	0.279237	0.000951721
prot397	P04114	APOB	prot1893	Q9UN36-2	NDRG2	-0.279236	0.000951758
prot430	P05155	SERPING1	prot1353	Q6P4E1-5	CASC4	0.279236	0.000951775
prot1681	A0A087WZS0	LYNX1	prot1737	Q9HBR0	SLC38A10	0.279235	0.00095181
prot240	O95428	PAPLN	prot401	P04196	HRG	-0.279233	0.000951874
prot1043	P63010-3	AP2B1	prot1743	Q9HC57	WFDC1	0.279233	0.000951906
prot436	S4R371	FABP3	prot2025	H3BLU2	LSAMP	0.279231	0.000951986
prot318	P01703	IGLV140	prot1595	Q96JF0	ST6GAL2	-0.27923	0.000952026
prot1275	Q16568	CARTPT	prot1983	A0A0J9YY99	A0A0J9YY99	-0.279226	0.000952185
prot995	P57087	JAM2	prot1386	Q6ZRP7	QSOX2	0.279224	0.00095225
prot1130	Q08431	MFGE8	prot1514	Q8TDQ0-2	HAVR2	0.279222	0.00095234
prot224	O94919	ENDOD1	prot923	G3XAP6	COMP	-0.279222	0.000952341
prot494	P08294	SOD3	prot1681	A0A087WZS0	LYNX1	-0.279222	0.000952353
prot1240	Q15256	PTPRR	prot1585	Q96GW7	BCAN	0.279219	0.000952494
prot355	P02679	FGG	prot539	P0DMQ5	INAFM2	-0.279218	0.000952521
prot777	P26038	MSN	prot1254	Q15582	TGFBI	0.279216	0.000952615
prot1120	Q06830	PRDX1	prot1182	Q13634-2	CDH18	0.279215	0.000952646
prot229	O94991	SLITRK5	prot536	J3QS39	UBB	0.279215	0.00095265
prot137	O43827	ANGPTL7	prot503	P08603	CFH	0.279212	0.000952771
prot1284	Q16658	FSCN1	prot1742	Q5VT82	PCDH9	0.279211	0.000952816
prot828	P32004-3	L1CAM	prot1372	Q6UXB8	PI16	-0.279208	0.000952944
prot833	P34096	RNASE4	prot1376	Q6UXK2	ISLR2	-0.279205	0.000953046
prot426	P05090	APOD	prot1499	Q8NFT8	DNER	-0.279205	0.000953057
prot85	O14594	NCAN	prot1387	Q6ZSJ9	SHISA6	0.279204	0.000953111
prot460	P07093-2	SERPINE2	prot802	P29966	MARCKS	0.279204	0.000953121
prot831	P33908	MAN1A1	prot1071	P80748	IGLV321	-0.279204	0.000953124
prot96	O14917	PCDH17	prot641	P15291-2	B4GT1	0.279203	0.000953132
prot50	A6NL88	SHISA7	prot1338	Q68BL7-3	OLFML2A	0.279203	0.000953153
prot372	P02766	TTR	prot743	P22748	CA4	-0.279202	0.000953204
prot7	A0A075B6K4	IGLV310	prot928	F8W1B7	MMP14	-0.279202	0.000953207
prot815	P30530-2	AXL	prot1991	A0A1W2PQ11	CNTN2	0.279199	0.000953303
prot71	O00468-6	AGRN	prot1135	Q09328	MGAT5	0.279197	0.000953408
prot539	P0DMQ5	INAFM2	prot882	E9PF59	DPP6	0.279194	0.000953504
prot495	P08493	MGP	prot1946	Q9Y6N6	LAMC3	0.279194	0.00095354
prot582	P12110	COL6A2	prot652	P16035	TIMP2	0.279193	0.000953572
prot146	O60242	ADGRB3	prot276	P00739	HPR	-0.279193	0.000953573
prot364	P02750	LRG1	prot665	P16949	STMN1	-0.279193	0.000953587
prot92	O14791	APOL1	prot1536	Q92485	SMPDL3B	-0.279192	0.000953611
prot431	P05160	F13B	prot641	P15291-2	B4GT1	-0.27919	0.000953711
prot1119	Q06828	FMOD	prot1633	Q99972	MYOC	0.279189	0.000953722
prot4	A0A075B6I9	IGLV746	prot1609	Q96PX8	SLITRK1	-0.279189	0.000953726
prot738	I6LM06	FGFR3	prot1769	Q9NRR1	CYTL1	0.279188	0.000953769
prot347	P02462-2	COL4A1	prot1813	Q9P0K9	FRRS1L	0.279187	0.000953819
prot877	U3KQG5	CD200	prot1768	Q9NRN5	OLFML3	0.279184	0.000953956
prot981	J3KRI5	CDH8	prot1256	Q15768	EFNB3	0.279184	0.000953958
prot1115	Q05996-2	ZP2	prot1418	Q86UN2	RTN4RL1	0.279184	0.000953964
prot111	O15400-2	STX7	prot681	P18428	LBP	-0.279182	0.000954021
prot400	P04180	LCAT	prot617	P14138	EDN3	0.279182	0.000954041
prot1003	P60174-1	TPI1	prot1106	Q03591	CFHR1	-0.279181	0.000954066
prot1115	Q05996-2	ZP2	prot1209	Q14393-2	GAS6	0.279181	0.000954085
prot607	P13667	PDIA4	prot693	Q5T985	ITIH2	-0.279178	0.000954181
prot1178	Q13554-7	CAMK2B	prot1561	A0A0U1RR20	PRG4	-0.279178	0.000954191
prot1973	A0A0D9SF30	NCAM1	prot2005	E7ESV6	ADGRL3	0.279177	0.000954228
prot565	P10909-4	CLUS	prot1064	P78509	RELN	0.279177	0.000954233
prot1649	Q9BS26	ERP44	prot1952	A0A075B6K5	IGLV39	-0.279175	0.000954306
prot890	P43234	CTSO	prot1707	Q5T123	SH3BGRL3	0.279174	0.000954343
prot1107	Q04721	NOTCH2	prot1879	F5H5X9	CDH7	0.279173	0.000954401
prot92	O14791	APOL1	prot391	P04066	FUCA1	-0.279173	0.000954402
prot222	O94910	ADGRL1	prot1199	Q14114-3	LRP8	0.279173	0.000954415
prot466	P07237	P4HB	prot474	P07360	C8G	-0.279173	0.000954421
prot110	H9KV31	NCAM2	prot753	P23435	CBLN1	0.279172	0.000954464
prot757	P23471-2	PTPRZ1	prot843	P35443	THBS4	0.279171	0.000954492
prot1198	Q14112	NID2	prot1402	Q7Z5L0	VMO1	0.279171	0.000954506
prot1058	P78324	SIRPA	prot1343	Q6FHJ7	SFRP4	-0.279168	0.000954615
prot466	P07237	P4HB	prot959	P54289-2	CACNA2D1	0.279168	0.000954633
prot780	P27169	PON1	prot843	P35443	THBS4	-0.279166	0.000954707
prot528	P09871	C1S	prot1114	Q05707-2	COL14A1	0.279164	0.000954762
prot476	P07585	DCN	prot754	P23468	PTPRD	0.279164	0.000954776
prot1611	Q96RW7-2	HMCN1	prot1612	Q96S96	PEBP4	0.279164	0.000954792
prot485	P07998	RNASE1	prot1500	Q8NFY4-6	SEM6D	0.279163	0.000954829
prot406	P04271	S100B	prot647	P15586	GNS	0.279162	0.000954884
prot422	P05060	CHGB	prot1338	Q68BL7-3	OLFML2A	0.27916	0.000954952
prot1570	Q96AQ6-2	PBXIP1	prot1740	Q9HC38-2	GLOD4	0.279154	0.000955202
prot528	P09871	C1S	prot918	P49257	LMAN1	0.279154	0.00095521
prot1740	Q9HC38-2	GLOD4	prot2037	R4GMM8	ROBO2	0.279154	0.000955212
prot1649	Q9BS26	ERP44	prot1904	Q9UQM7	CAMK2A	0.279152	0.000955277
prot973	P55058	PLTP	prot1381	Q6YHK3	CD109	0.279152	0.000955294
prot466	P07237	P4HB	prot1408	Q7Z7M0	MEGF8	0.279151	0.000955341
prot184	O75173	ADAMTS4	prot1337	Q658N2	WSCD1	0.279148	0.000955471
prot364	P02750	LRG1	prot1983	A0A0J9YY99	A0A0J9YY99	0.279146	0.00095553
prot536	J3QS39	UBB	prot1177	E7EVP0	PNOC	0.279146	0.000955532
prot196	A0A0A0MRU5	A0A0A0MRU5	prot653	H0YDW7	CD44	0.279146	0.000955543
prot607	P13667	PDIA4	prot831	P33908	MAN1A1	0.279144	0.000955611
prot1768	Q9NRN5	OLFML3	prot1994	B4E1Z4	AL645922.1	-0.279142	0.000955717
prot286	P01011	SERPINA3	prot941	P51888	PRELP	0.279142	0.00095572
prot673	P17677	GAP43	prot1683	Q9BZR6	RTN4R	0.27914	0.000955786
prot73	O00533	CHL1	prot361	P02747	C1QC	-0.27914	0.000955801
prot1566	Q969H8	MYDGF	prot1991	A0A1W2PQ11	CNTN2	0.279138	0.000955885
prot456	P06744	GPI	prot815	P30530-2	AXL	0.279138	0.000955892
prot796	P29279-2	CTGF	prot1830	Q9UBQ6	EXTL2	0.279137	0.000955932
prot209	O76061	STC2	prot456	P06744	GPI	0.279135	0.000955981
prot1354	Q6P9A2	GALNT18	prot1967	A0A0B4J2B5	IGHV3OR169	-0.279135	0.000956002
prot1394	Q7LFX5	CHST15	prot1748	Q9HCU0	CD248	0.279132	0.000956117
prot570	P11142	HSPA8	prot1130	Q08431	MFGE8	0.279132	0.000956119
prot301	P01210	PENK	prot388	P04004	VTN	-0.279132	0.000956135
prot197	O75509	TNFRSF21	prot1536	Q92485	SMPDL3B	0.279128	0.000956297
prot480	P07737	PFN1	prot1681	A0A087WZS0	LYNX1	0.279128	0.000956311
prot567	P11047	LAMC1	prot1123	Q07954	LRP1	0.279126	0.000956383
prot127	O43505	B4GAT1	prot1028	J3KMY5	NPC2	0.279125	0.000956436
prot533	P0C0L5	C4B	prot1533	Q8WZA1	POMGNT1	-0.279123	0.000956493
prot1400	Q7Z5A7-2	TAFA5	prot1597	Q96KG7	MEGF10	0.279122	0.000956566
prot127	O43505	B4GAT1	prot1337	Q658N2	WSCD1	0.279121	0.00095661
prot871	A0A087X0K0	COL15A1	prot1889	Q9UM47	NOTCH3	0.279119	0.000956677
prot665	P16949	STMN1	prot1351	Q6NW40	RGMB	0.279119	0.000956694
prot222	O94910	ADGRL1	prot1965	A0A0A0MTQ4	RGMA	0.279118	0.00095671
prot244	O95467	GNAS	prot981	J3KRI5	CDH8	0.279115	0.000956843
prot1312	Q5BLP8	C4orf48	prot1830	Q9UBQ6	EXTL2	0.279113	0.00095692
prot471	P07357	C8A	prot1944	Q9Y653-2	ADGRG1	-0.279113	0.000956946
prot1627	Q99784	OLFM1	prot1991	A0A1W2PQ11	CNTN2	0.279112	0.000956986
prot777	P26038	MSN	prot1912	Q9Y279-2	VSIG4	0.279106	0.000957215
prot201	O75711	SCRG1	prot333	P01857	IGHG1	-0.279106	0.000957223
prot1064	P78509	RELN	prot1278	Q16620-2	NTRK2	0.279104	0.000957301
prot257	O95967	EFEMP2	prot574	P11279	LAMP1	0.279104	0.000957317
prot410	P04406	GAPDH	prot732	P22303	ACHE	0.279103	0.000957347
prot436	S4R371	FABP3	prot738	I6LM06	FGFR3	0.279102	0.000957368
prot779	P26992	CNTFR	prot1570	Q96AQ6-2	PBXIP1	0.279101	0.000957424
prot981	J3KRI5	CDH8	prot1907	Q9Y240	CLEC11A	0.279101	0.000957435
prot1233	Q15084-3	PDIA6	prot1555	Q92876	KLK6	0.279099	0.000957531
prot421	P05026-2	AT1B1	prot1649	Q9BS26	ERP44	0.279094	0.000957709
prot68	O00451	GFRA2	prot843	P35443	THBS4	0.279094	0.000957727
prot1493	Q8NCC3	PLA2G15	prot1598	Q96KN2	CNDP1	0.279091	0.00095786
prot1139	Q10471	GALNT2	prot1422	F5GZZ9	CD163	0.27909	0.000957886
prot1871	Q9UKM7	MAN1B1	prot1949	Q9Y6R7	FCGBP	-0.279089	0.000957957
prot625	P14543	NID1	prot1624	D6RGG3	COL12A1	0.279087	0.000958013
prot445	P06276	BCHE	prot1222	G3V3X5	LTBP2	-0.279087	0.000958039
prot90	O14773	TPP1	prot176	B4DKD2	ADAM11	0.279086	0.000958043
prot559	P10645	CHGA	prot1883	Q9ULL4	PLXNB3	0.279086	0.000958053
prot1502	Q8NFZ8	CADM4	prot1921	Q9Y2T3	GDA	0.279085	0.000958113
prot276	P00739	HPR	prot681	P18428	LBP	0.279084	0.000958163
prot44	A1L4H1	SSC5D	prot476	P07585	DCN	-0.279077	0.000958457
prot866	P37837	TALDO1	prot1603	Q96NZ9	PRAP1	-0.279076	0.000958478
prot802	P29966	MARCKS	prot912	P48723	HSPA13	0.279074	0.000958562
prot232	O95158	NXPH4	prot1849	Q9UHI8	ADAMTS1	0.279073	0.000958607
prot290	P01031	C5	prot1185	Q13683-13	ITGA7	0.279073	0.000958608
prot275	P00738	HP	prot1933	Q9Y5I4	PCDHAC2	-0.279069	0.000958768
prot1768	Q9NRN5	OLFML3	prot2006	E7ETH0	CFI	-0.279068	0.000958814
prot174	O75071	EFCAB14	prot1079	P98153-3	IDD	0.279065	0.000958933
prot1117	H0YNK6	TYRO3	prot1408	Q7Z7M0	MEGF8	0.279065	0.000958934
prot1048	P63313	TMSB10	prot1941	Q9UFM8	NPTN	0.279064	0.000958968
prot890	P43234	CTSO	prot1945	Q9Y696	CLIC4	0.279064	0.000958973
prot933	A0A087WXM8	BCAM	prot1041	P62993	GRB2	0.279062	0.000959065
prot686	P19022	CDH2	prot1949	Q9Y6R7	FCGBP	-0.279062	0.000959078
prot732	P22303	ACHE	prot1137	Q0P6D2	DIPK1C	0.279062	0.000959079
prot653	H0YDW7	CD44	prot815	P30530-2	AXL	0.279061	0.000959113
prot183	O75144	ICOSLG	prot778	P26572	MGAT1	0.279058	0.000959226
prot551	P10451-3	SPP1	prot1615	Q99435-4	NELL2	0.279058	0.000959228
prot541	P0DOY3	IGLC3	prot1848	Q9UHG3	PCYOX1	-0.279058	0.000959241
prot1354	Q6P9A2	GALNT18	prot1958	V9HW75	NUCB2	0.279057	0.000959278
prot1233	Q15084-3	PDIA6	prot1377	Q6UXK5	LRRN1	0.279056	0.000959342
prot98	O15031	PLXNB2	prot1819	Q9P232	CNTN3	0.279055	0.000959353
prot461	P07108	DBI	prot618	P14151	SELL	-0.279055	0.000959383
prot1012	P60983	GMFB	prot2020	G3XAK1	MST1	-0.279054	0.000959413
prot81	O14498	ISLR	prot369	P02760	AMBP	-0.279053	0.00095944
prot435	P05408-2	SCG5	prot543	P0DP25	CALM1	0.279052	0.000959513
prot641	P15291-2	B4GT1	prot2040	X6RKN2	NFASC	0.27905	0.00095959
prot590	P12318-2	FCGR2A	prot952	A0A087X240	EFNA5	0.279047	0.000959706
prot364	P02750	LRG1	prot1312	Q5BLP8	C4orf48	-0.279044	0.000959813
prot322	P01717	IGLV325	prot396	A0A0A0MSC4	PDGFA	-0.279044	0.000959826
prot937	F5GZ08	APLP1	prot1427	A0A0A6YYA0	TMED7-TICAM2	0.279043	0.000959891
prot257	O95967	EFEMP2	prot1766	Q9NR34	MAN1C1	0.279042	0.000959907
prot681	P18428	LBP	prot1104	Q03167-2	TGFBR3	-0.279042	0.000959909
prot1617	Q99519	NEU1	prot1638	Q9BQ16	SPOCK3	0.27904	0.000960001
prot741	P22692	IGFBP4	prot1874	Q9UKU9	ANGPTL2	0.279039	0.000960034
prot1041	P62993	GRB2	prot1425	Q86X29-6	LSR	0.279038	0.000960073
prot275	P00738	HP	prot1914	Q9Y287	ITM2B	-0.279035	0.000960225
prot503	P08603	CFH	prot1867	Q9UK55	SERPINA10	0.279034	0.000960236
prot216	O94772	LY6H	prot347	P02462-2	COL4A1	0.279034	0.000960239
prot514	P09211	GSTP1	prot1673	A0A087X0T8	CADM1	0.279034	0.000960249
prot257	O95967	EFEMP2	prot1948	Q9Y6N8	CDH10	-0.279034	0.000960264
prot1553	Q92854	SEMA4D	prot2020	G3XAK1	MST1	-0.279031	0.000960378
prot376	P02787	TF	prot1559	Q92932	PTPRN2	-0.279029	0.000960448
prot1632	Q99969	RARRES2	prot1782	Q9NTU7	CBLN4	-0.279029	0.00096045
prot1120	Q06830	PRDX1	prot1799	Q9NZ08	ERAP1	0.279029	0.00096046
prot392	P04070	PROC	prot1592	A0A087WSY5	CPB2	0.279029	0.000960475
prot551	P10451-3	SPP1	prot793	P29120-2	PCSK1	0.279026	0.000960605
prot1169	Q13421-4	MSLN	prot1287	Q16769	QPCT	0.279025	0.000960623
prot1232	Q15063	POSTN	prot1428	Q86Y38	XYLT1	-0.279025	0.000960638
prot329	P01782	IGHV39	prot1212	Q14515	SPARCL1	-0.279024	0.000960688
prot749	P23142-4	FBLN1	prot1353	Q6P4E1-5	CASC4	0.279022	0.000960755
prot324	P01721	IGLV657	prot838	P35052	GPC1	-0.279021	0.0009608
prot148	O60245	PCDH7	prot532	P0C0L4	C4A	-0.27902	0.000960825
prot1547	Q92765	FRZB	prot2006	E7ETH0	CFI	-0.27902	0.000960829
prot53	B9A064	IGLL5	prot1062	P78417	GSTO1	-0.279019	0.000960895
prot1159	Q13228	SELENBP1	prot1518	Q8TEU8	WFIKKN2	0.279016	0.000961021
prot1365	Q6UWR7	ENPP6	prot1834	Q9UBX1	CTSF	0.279015	0.000961067
prot368	Q5VY30	RBP4	prot1451	Q8IXL6	FAM20C	-0.279014	0.000961099
prot291	Q5H9A7	TIMP1	prot336	P01861	IGHG4	0.279011	0.000961229
prot148	O60245	PCDH7	prot1146	Q12805-2	FBLN3	-0.27901	0.000961247
prot620	P14207	FOLR2	prot1970	A0A0C4DH35	IGHV335	0.27901	0.000961265
prot981	J3KRI5	CDH8	prot1758	Q9NPH3-2	IL1RAP	-0.279009	0.000961296
prot240	O95428	PAPLN	prot1947	Q9Y6N7-4	ROBO1	0.279009	0.000961303
prot491	P08195-2	SLC3A2	prot1549	Q92820	GGH	0.279007	0.000961401
prot520	P09486	SPARC	prot1365	Q6UWR7	ENPP6	0.279007	0.000961414
prot186	O75326	SEMA7A	prot995	P57087	JAM2	0.279004	0.000961538
prot8	P01615	IGKV2D28	prot1371	Q6UX73-2	C16orf89	-0.279004	0.000961538
prot716	P21333-2	FLNA	prot890	P43234	CTSO	0.278999	0.000961735
prot337	A0A087WYJ9	A0A087WYJ9	prot933	A0A087WXM8	BCAM	-0.278999	0.000961736
prot1306	Q53EL9-3	SEZ6	prot1680	Q9BZC7-2	ABCA2	0.278996	0.000961859
prot43	A0M8Q6	IGLC7	prot514	P09211	GSTP1	-0.278996	0.000961873
prot209	O76061	STC2	prot1128	Q08345	DDR1	0.278994	0.000961944
prot453	P06681	C2	prot1635	Q99985	SEMA3C	-0.278994	0.000961947
prot1615	Q99435-4	NELL2	prot1761	Q9NQ36-3	SCUBE2	0.278994	0.000961963
prot201	O75711	SCRG1	prot202	O75752	B3GALNT1	0.278991	0.000962079
prot725	P21810	BGN	prot952	A0A087X240	EFNA5	0.278986	0.00096228
prot250	O95633-2	FSTL3	prot1984	A0A0U1RQC5	NRXN3	-0.278984	0.000962368
prot838	P35052	GPC1	prot1387	Q6ZSJ9	SHISA6	0.278982	0.000962449
prot1145	Q12797-10	ASPH	prot1434	Q8IUK5	PLXDC1	0.278981	0.000962503
prot424	P05067-11	APP	prot1147	Q12805-5	FBLN3	-0.278979	0.000962558
prot1177	E7EVP0	PNOC	prot1580	Q96FE5-2	LINGO1	0.278978	0.000962632
prot289	P01024	C3	prot1680	Q9BZC7-2	ABCA2	-0.278974	0.000962782
prot284	P01008	SERPINC1	prot1185	Q13683-13	ITGA7	0.278974	0.000962805
prot397	P04114	APOB	prot478	P07686	HEXB	-0.278973	0.000962817
prot779	P26992	CNTFR	prot1123	Q07954	LRP1	0.278973	0.000962817
prot324	P01721	IGLV657	prot1898	Q9UP79	ADAMTS8	-0.278971	0.000962922
prot1199	Q14114-3	LRP8	prot1211	Q14508	WFDC2	0.278969	0.000962989
prot352	P02656	APOC3	prot1140	Q10472	GALNT1	-0.278966	0.000963128
prot1045	P63104	YWHAZ	prot1114	Q05707-2	COL14A1	0.278964	0.00096321
prot337	A0A087WYJ9	A0A087WYJ9	prot1859	Q9UJ99	CDH22	-0.278964	0.000963218
prot168	O60888-3	CUTA	prot450	P06331	IGHV434	-0.278963	0.000963267
prot860	F5H5Q2	ACVR1B	prot1132	Q08629	SPOCK1	0.278962	0.000963284
prot1656	Q9BUJ0	ABHD14A	prot1829	Q9UBP4	DKK3	0.278962	0.000963291
prot1337	Q658N2	WSCD1	prot1478	Q8N475-2	FSTL5	0.278961	0.000963328
prot928	F8W1B7	MMP14	prot1768	Q9NRN5	OLFML3	0.27896	0.000963387
prot262	P00338	LDHA	prot1081	P98160	HSPG2	0.278959	0.000963434
prot269	P00492	HPRT1	prot480	P07737	PFN1	0.278958	0.000963476
prot1530	Q8WYK1	CNTNAP5	prot1850	Q9UHL4	DPP7	0.278957	0.000963514
prot284	P01008	SERPINC1	prot978	P55268	LAMB2	-0.278955	0.000963604
prot461	P07108	DBI	prot1893	Q9UN36-2	NDRG2	0.278953	0.000963673
prot1227	Q14C87	TMEM132D	prot1413	Q86SR1	GALNT10	0.278953	0.000963689
prot19	A0A0B4J1U7	IGHV61	prot1370	Q6UX72	B3GNT9	-0.27895	0.000963793
prot652	P16035	TIMP2	prot1627	Q99784	OLFM1	-0.27895	0.000963795
prot1101	Q02818	NUCB1	prot1182	Q13634-2	CDH18	0.278949	0.000963832
prot1067	P80108	GPLD1	prot1428	Q86Y38	XYLT1	-0.278947	0.000963925
prot407	P04275	VWF	prot1781	Q9NT99	LRRC4B	0.278942	0.000964131
prot1500	Q8NFY4-6	SEM6D	prot1565	Q93091	RNASE6	-0.27894	0.000964224
prot1344	A0A0G2JM94	LAIR1	prot1748	Q9HCU0	CD248	0.278937	0.000964337
prot1411	Q86SF2	GALNT7	prot1683	Q9BZR6	RTN4R	0.278936	0.000964399
prot754	P23468	PTPRD	prot1114	Q05707-2	COL14A1	0.278934	0.000964469
prot688	P19320	VCAM1	prot918	P49257	LMAN1	0.278929	0.000964684
prot1137	Q0P6D2	DIPK1C	prot1499	Q8NFT8	DNER	0.278929	0.00096471
prot397	P04114	APOB	prot1471	A0A0C4DGI5	TAFA2	-0.278926	0.000964802
prot896	I3L0N3	NSF	prot1425	Q86X29-6	LSR	0.278923	0.000964948
prot1729	Q9H8J5	MANSC1	prot1967	A0A0B4J2B5	IGHV3OR169	-0.278923	0.000964961
prot1157	Q13214-2	SEMA3B	prot1545	Q92743	HTRA1	0.278922	0.00096498
prot1202	Q14165	MLEC	prot1777	Q9NSC7	ST6GALNAC1	0.278922	0.000964999
prot683	P18669	PGAM1	prot1898	Q9UP79	ADAMTS8	0.278921	0.000965047
prot738	I6LM06	FGFR3	prot1944	Q9Y653-2	ADGRG1	0.278918	0.000965164
prot257	O95967	EFEMP2	prot1524	Q8WVQ1-3	CANT1	-0.278915	0.000965292
prot250	O95633-2	FSTL3	prot1478	Q8N475-2	FSTL5	-0.278913	0.000965365
prot168	O60888-3	CUTA	prot1505	Q8NHP8	PLBD2	0.278911	0.000965438
prot384	P03951	F11	prot578	P11717	IGF2R	-0.278911	0.000965478
prot440	P05543	SERPINA7	prot747	P23083	IGHV12	0.27891	0.000965499
prot1319	Q5JZY3-2	EPHA10	prot1983	A0A0J9YY99	A0A0J9YY99	-0.278908	0.000965575
prot212	O94760	DDAH1	prot862	P36957	DLST	0.278908	0.000965582
prot424	P05067-11	APP	prot1708	Q9H2A7	CXCL16	0.278907	0.000965624
prot376	P02787	TF	prot1371	Q6UX73-2	C16orf89	-0.278905	0.000965711
prot410	P04406	GAPDH	prot926	A0A182DWH7	SELENOP	-0.278905	0.000965716
prot536	J3QS39	UBB	prot892	P43652	AFM	-0.278904	0.000965744
prot1681	A0A087WZS0	LYNX1	prot1827	Q9UBG0	MRC2	0.278902	0.00096582
prot111	O15400-2	STX7	prot1877	A0A0D9SEP4	NRXN1	0.2789	0.000965928
prot732	P22303	ACHE	prot1239	Q15223	NECTIN1	0.278897	0.000966062
prot147	O60243	HS6ST1	prot1541	Q92673	SORL1	0.278892	0.000966258
prot532	P0C0L4	C4A	prot904	G3V164	GRIA4	-0.278889	0.000966399
prot206	O75882-2	ATRN	prot1287	Q16769	QPCT	-0.278888	0.000966453
prot833	P34096	RNASE4	prot1294	Q24JP5	TMEM132A	-0.27888	0.000966759
prot226	O94933	SLITRK3	prot1342	Q6EMK4	VASN	0.278879	0.000966824
prot336	P01861	IGHG4	prot809	P30101	PDIA3	-0.278877	0.000966887
prot324	P01721	IGLV657	prot581	P12109	COL6A1	-0.278874	0.000967026
prot581	P12109	COL6A1	prot982	P55287-2	CDH11	0.278873	0.000967079
prot431	P05160	F13B	prot1355	Q6PCB0	VWA1	-0.278871	0.000967138
prot514	P09211	GSTP1	prot1740	Q9HC38-2	GLOD4	0.278871	0.00096716
prot852	P35858	IGFALS	prot1033	P62258	YWHAE	-0.278871	0.000967166
prot317	P01701	IGLV151	prot454	P06727	APOA4	0.27887	0.000967214
prot462	P07195	LDHB	prot1176	A0A1B0GTP7	ASAH1	0.278869	0.000967235
prot860	F5H5Q2	ACVR1B	prot1769	Q9NRR1	CYTL1	0.278869	0.000967251
prot499	P08572	COL4A2	prot741	P22692	IGFBP4	0.278869	0.000967255
prot202	O75752	B3GALNT1	prot708	P20827	EFNA1	0.278868	0.000967301
prot1190	E7EUF1	ENPP2	prot1889	Q9UM47	NOTCH3	-0.278864	0.000967453
prot318	P01703	IGLV140	prot1084	P98172	EFNB1	-0.278863	0.000967479
prot1353	Q6P4E1-5	CASC4	prot1498	Q8NFP4	MDGA1	0.278863	0.000967491
prot70	O00462	MANBA	prot208	O75976	CPD	0.27886	0.000967624
prot1595	Q96JF0	ST6GAL2	prot1657	Q9BUN1	C1orf56	0.278859	0.000967655
prot39	A0A0C4DH72	IGKV16	prot506	P08697	SERPINF2	0.278858	0.000967703
prot462	P07195	LDHB	prot1514	Q8TDQ0-2	HAVR2	0.278855	0.000967828
prot995	P57087	JAM2	prot1286	Q16706	MAN2A1	0.278854	0.000967893
prot274	P00734	F2	prot615	E9PNW4	AL049629.2	-0.27885	0.000968055
prot561	P10721-2	KIT	prot1727	Q9H741	C12orf49	0.278849	0.000968083
prot183	O75144	ICOSLG	prot653	H0YDW7	CD44	0.278849	0.000968104
prot766	P24593	IGFBP5	prot1975	A0A0G2JMB2	IGHA2	-0.278848	0.000968136
prot1370	Q6UX72	B3GNT9	prot2013	F5GY80	C8B	-0.278846	0.000968196
prot443	P05937	CALB1	prot1033	P62258	YWHAE	0.278846	0.000968224
prot325	P01742	IGHV169	prot1325	Q5T848	GPR158	-0.278846	0.000968235
prot240	O95428	PAPLN	prot1880	Q9ULF5	SLC39A10	0.278845	0.000968274
prot275	P00738	HP	prot1710	Q9H2E6	SEMA6A	-0.278844	0.000968284
prot485	P07998	RNASE1	prot1693	Q9GZX9	TWSG1	0.278844	0.000968309
prot280	P00747	PLG	prot561	P10721-2	KIT	-0.278843	0.000968348
prot598	P13473-2	LAMP2	prot1283	C9JTE0	MOG	0.278843	0.000968351
prot391	P04066	FUCA1	prot1101	Q02818	NUCB1	0.278842	0.000968374
prot478	P07686	HEXB	prot1224	Q14894	CRYM	0.278842	0.000968402
prot617	P14138	EDN3	prot1169	Q13421-4	MSLN	0.278841	0.000968432
prot1211	Q14508	WFDC2	prot1849	Q9UHI8	ADAMTS1	0.278839	0.000968515
prot322	P01717	IGLV325	prot578	P11717	IGF2R	-0.278838	0.000968549
prot397	P04114	APOB	prot713	P21246	PTN	-0.278834	0.000968747
prot239	H0YI30	GDF11	prot1469	Q8N2S1-2	LTBP4	0.278833	0.000968772
prot793	P29120-2	PCSK1	prot842	P35442	THBS2	-0.278833	0.000968787
prot313	P01619	IGKV320	prot1555	Q92876	KLK6	-0.278832	0.000968795
prot454	P06727	APOA4	prot1882	Q9ULI3	HEG1	-0.278831	0.000968845
prot422	P05060	CHGB	prot928	F8W1B7	MMP14	0.27883	0.000968913
prot831	P33908	MAN1A1	prot985	P55291	CDH15	0.278829	0.000968938
prot2	A0A075B6I0	IGLV861	prot308	P01594	IGKV133	0.278827	0.000969027
prot838	P35052	GPC1	prot1495	Q8NCW5-2	NNRE	0.278827	0.000969032
prot20	A0A0B4J1V0	IGHV315	prot1524	Q8WVQ1-3	CANT1	-0.278825	0.000969121
prot201	O75711	SCRG1	prot1216	Q14574-2	DSC3	0.278824	0.000969133
prot1327	Q5VSG8	MANEAL	prot1662	F8VZI9	FAIM2	0.278822	0.000969253
prot1114	Q05707-2	COL14A1	prot1549	Q92820	GGH	0.27882	0.000969317
prot209	O76061	STC2	prot760	P23528	CFL1	0.278819	0.000969346
prot1893	Q9UN36-2	NDRG2	prot1945	Q9Y696	CLIC4	0.278819	0.000969359
prot313	P01619	IGKV320	prot1649	Q9BS26	ERP44	-0.278818	0.000969404
prot461	P07108	DBI	prot1078	P98095-2	FBLN2	0.278818	0.000969426
prot105	O15230	LAMA5	prot216	O94772	LY6H	0.278817	0.000969433
prot540	P0DMV9	HSPA1A	prot1424	Q86VZ4	LRP11	0.278816	0.000969487
prot201	O75711	SCRG1	prot1229	Q14DG7	TMEM132B	0.278811	0.000969701
prot754	P23468	PTPRD	prot1469	Q8N2S1-2	LTBP4	-0.278811	0.000969726
prot1012	P60983	GMFB	prot1796	Q9NYQ8	FAT2	0.278805	0.000969957
prot1351	Q6NW40	RGMB	prot1603	Q96NZ9	PRAP1	-0.278805	0.000969964
prot668	P17174	GOT1	prot2031	M0QZL2	MEGF8	0.278805	0.000969971
prot483	P07942	LAMB1	prot1130	Q08431	MFGE8	0.278805	0.000969972
prot657	P16152	CBR1	prot695	P19835	CEL	0.278804	0.00097
prot195	O75493	CA11	prot1944	Q9Y653-2	ADGRG1	0.278804	0.000970024
prot322	P01717	IGLV325	prot1867	Q9UK55	SERPINA10	0.2788	0.000970154
prot103	O15197-3	EPHB6	prot310	P01599	IGKV117	-0.2788	0.000970163
prot209	O76061	STC2	prot1032	P61981	YWHAG	0.2788	0.000970164
prot678	P18065	IGFBP2	prot1347	Q6KC79-2	NIPBL	0.278799	0.000970221
prot1478	Q8N475-2	FSTL5	prot1962	A0A087X1V2	NCAM1	0.278793	0.000970469
prot93	O14793	MSTN	prot1850	Q9UHL4	DPP7	0.278787	0.000970715
prot91	O14786	NRP1	prot1615	Q99435-4	NELL2	0.278785	0.000970831
prot688	P19320	VCAM1	prot760	P23528	CFL1	0.278785	0.000970833
prot184	O75173	ADAMTS4	prot707	P20774	OGN	0.278783	0.000970888
prot756	P23470-2	PTPRG	prot1451	Q8IXL6	FAM20C	0.278782	0.000970924
prot1116	Q06033-2	ITIH3	prot1135	Q09328	MGAT5	-0.278782	0.00097096
prot1567	Q969P0-3	IGSF8	prot1944	Q9Y653-2	ADGRG1	0.278779	0.000971054
prot346	P02461	COL3A1	prot647	P15586	GNS	0.278779	0.000971091
prot684	P19021	PAM	prot1478	Q8N475-2	FSTL5	0.278778	0.000971111
prot1108	Q04756	HGFAC	prot1180	Q13557-8	CAMK2D	-0.278778	0.000971118
prot707	P20774	OGN	prot1537	Q92520	FAM3C	0.278776	0.00097118
prot995	P57087	JAM2	prot1525	A0A087WWF1	SELENOM	0.278774	0.000971268
prot771	P25311	AZGP1	prot1585	Q96GW7	BCAN	-0.278772	0.000971361
prot88	O14672	ADAM10	prot1108	Q04756	HGFAC	-0.278771	0.00097142
prot81	O14498	ISLR	prot918	P49257	LMAN1	0.27877	0.000971472
prot892	P43652	AFM	prot1520	Q8WUJ3	CEMIP	-0.278769	0.000971491
prot677	A6XND0	IGFBP3	prot963	F8W9W0	EPHA5	-0.278767	0.000971582
prot422	P05060	CHGB	prot891	P43251-4	BTD	0.278764	0.000971709
prot612	P13796	LCP1	prot1533	Q8WZA1	POMGNT1	-0.278758	0.000971971
prot630	P14625	HSP90B1	prot1417	Q86UD1	OAF	0.278749	0.000972353
prot430	P05155	SERPING1	prot1704	Q9H1U4	MEGF9	-0.278748	0.000972401
prot455	P06733	ENO1	prot1845	Q9UHC6	CNTNAP2	0.278746	0.000972474
prot1494	Q8NCL4	GALNT6	prot1638	Q9BQ16	SPOCK3	0.278746	0.000972487
prot543	P0DP25	CALM1	prot1983	A0A0J9YY99	A0A0J9YY99	-0.278746	0.000972493
prot809	P30101	PDIA3	prot1130	Q08431	MFGE8	0.278746	0.000972494
prot337	A0A087WYJ9	A0A087WYJ9	prot1291	Q16849	PTPRN	-0.278746	0.000972495
prot393	P04075	ALDOA	prot1280	Q16627	CCL14	-0.278744	0.000972577
prot603	J3QQR8	ICAM2	prot1549	Q92820	GGH	-0.278743	0.000972587
prot893	P45877	PPIC	prot1043	P63010-3	AP2B1	0.278741	0.000972671
prot1162	Q13275-2	SEMA3F	prot1316	Q5JRA6-2	MIA3	0.278741	0.000972681
prot257	O95967	EFEMP2	prot1902	Q9UQ52	CNTN6	-0.27874	0.000972731
prot1328	A0A0A0MQY7	CACHD1	prot1612	Q96S96	PEBP4	0.27874	0.000972732
prot1312	Q5BLP8	C4orf48	prot1533	Q8WZA1	POMGNT1	0.27874	0.000972754
prot729	P22061	PCMT1	prot795	P29218	IMPA1	0.278737	0.000972849
prot1062	P78417	GSTO1	prot1520	Q8WUJ3	CEMIP	0.278737	0.000972858
prot499	P08572	COL4A2	prot1530	Q8WYK1	CNTNAP5	0.278737	0.000972877
prot543	P0DP25	CALM1	prot926	A0A182DWH7	SELENOP	-0.278735	0.000972931
prot1256	Q15768	EFNB3	prot1849	Q9UHI8	ADAMTS1	0.278735	0.000972969
prot1308	Q53RD9	FBLN7	prot1991	A0A1W2PQ11	CNTN2	0.278733	0.000973036
prot271	P00533-4	EGFR	prot350	K7ERI9	APOC1	-0.278732	0.000973078
prot441	P05546	SERPIND1	prot1836	Q9UBX7-1	KLK11	0.27873	0.000973148
prot208	O75976	CPD	prot454	P06727	APOA4	-0.278729	0.000973184
prot1285	Q16674	MIA	prot1443	Q8IW52	SLITRK4	-0.278729	0.000973221
prot653	H0YDW7	CD44	prot1104	Q03167-2	TGFBR3	0.278728	0.000973248
prot619	P14174	MIF	prot1898	Q9UP79	ADAMTS8	0.278728	0.000973256
prot250	O95633-2	FSTL3	prot928	F8W1B7	MMP14	-0.278725	0.00097337
prot863	P36980-2	FHR2	prot1308	Q53RD9	FBLN7	-0.278722	0.000973506
prot637	P15144	ANPEP	prot1469	Q8N2S1-2	LTBP4	0.278721	0.000973552
prot499	P08572	COL4A2	prot1258	Q15818	NPTX1	0.27872	0.000973594
prot766	P24593	IGFBP5	prot1722	Q9H4F8	SMOC1	0.278717	0.000973704
prot641	P15291-2	B4GT1	prot809	P30101	PDIA3	0.278711	0.00097399
prot85	O14594	NCAN	prot287	P01019	AGT	0.27871	0.000974035
prot51	A6NLU5	VSTM2B	prot1152	Q12913	PTPRJ	0.278708	0.000974099
prot533	P0C0L5	C4B	prot1796	Q9NYQ8	FAT2	-0.278708	0.000974108
prot1023	P61604	HSPE1	prot1859	Q9UJ99	CDH22	0.278708	0.000974115
prot472	P07358	C8B	prot1977	A0A0G2JRQ6	A0A0G2JRQ6	0.278707	0.000974123
prot324	P01721	IGLV657	prot1879	F5H5X9	CDH7	-0.278706	0.000974201
prot1172	Q13444-10	ADAM15	prot1996	B7ZKJ8	ITIH4	-0.278702	0.00097434
prot11	A0A075B6S5	IGKV127	prot1830	Q9UBQ6	EXTL2	-0.278698	0.000974531
prot964	E9PG71	EPHA4	prot1026	P61769	B2M	0.278694	0.000974701
prot681	P18428	LBP	prot1822	Q9P2E7-2	PCDH10	-0.278693	0.000974736
prot443	P05937	CALB1	prot506	P08697	SERPINF2	-0.278692	0.000974807
prot110	H9KV31	NCAM2	prot1638	Q9BQ16	SPOCK3	0.27869	0.000974891
prot337	A0A087WYJ9	A0A087WYJ9	prot1907	Q9Y240	CLEC11A	-0.278689	0.000974916
prot278	P00742	F10	prot386	P03973	SLPI	0.278689	0.000974921
prot561	P10721-2	KIT	prot937	F5GZ08	APLP1	0.278685	0.000975077
prot668	P17174	GOT1	prot1425	Q86X29-6	LSR	0.278685	0.000975093
prot1649	Q9BS26	ERP44	prot2036	Q7LBX6	NRP2	0.278683	0.000975158
prot277	P00740-2	F9	prot320	P01714	IGLV319	0.278682	0.000975195
prot190	O75368	SH3BGRL	prot440	P05543	SERPINA7	-0.278681	0.000975237
prot271	P00533-4	EGFR	prot935	B1AKY9	ATP1A2	0.278681	0.00097525
prot982	P55287-2	CDH11	prot1413	Q86SR1	GALNT10	0.278678	0.000975372
prot1032	P61981	YWHAG	prot1287	Q16769	QPCT	0.278678	0.000975376
prot98	O15031	PLXNB2	prot281	P00748	F12	-0.278678	0.000975389
prot137	O43827	ANGPTL7	prot964	E9PG71	EPHA4	-0.278678	0.000975394
prot1336	Q641Q3	METRNL	prot1704	Q9H1U4	MEGF9	-0.278674	0.000975538
prot1755	Q9NPD7	NRN1	prot1962	A0A087X1V2	NCAM1	0.278674	0.000975544
prot250	O95633-2	FSTL3	prot877	U3KQG5	CD200	-0.278674	0.000975576
prot1344	A0A0G2JM94	LAIR1	prot1529	Q8WY21-4	SORC1	0.278673	0.000975585
prot50	A6NL88	SHISA7	prot1744	Q9HCB6	SPON1	0.278672	0.000975658
prot1722	Q9H4F8	SMOC1	prot1766	Q9NR34	MAN1C1	0.278671	0.000975688
prot208	O75976	CPD	prot1137	Q0P6D2	DIPK1C	0.278669	0.000975754
prot1743	Q9HC57	WFDC1	prot1941	Q9UFM8	NPTN	0.278669	0.000975765
prot26	A0A0B4J1Y9	IGHV372	prot1702	Q9H173	SIL1	-0.278663	0.000976027
prot272	P00558	PGK1	prot1118	Q06481	APLP2	0.278663	0.000976035
prot1158	Q13217	DNAJC3	prot1187	Q13740-2	ALCAM	0.278661	0.000976097
prot1286	Q16706	MAN2A1	prot1381	Q6YHK3	CD109	0.278661	0.000976132
prot345	P02452	COL1A1	prot1825	G5E9G7	NRXN2	-0.278659	0.000976198
prot393	P04075	ALDOA	prot743	P22748	CA4	0.278659	0.000976201
prot361	P02747	C1QC	prot1224	Q14894	CRYM	-0.278659	0.000976217
prot204	A0A1B0GVB9	ATP6AP2	prot1275	Q16568	CARTPT	0.278658	0.000976233
prot335	P01860	IGHG3	prot612	P13796	LCP1	0.278657	0.000976277
prot229	O94991	SLITRK5	prot856	P36222	CHI3L1	-0.278657	0.0009763
prot493	P08253	MMP2	prot1058	P78324	SIRPA	-0.278655	0.000976389
prot831	P33908	MAN1A1	prot1708	Q9H2A7	CXCL16	0.278648	0.000976667
prot890	P43234	CTSO	prot978	P55268	LAMB2	0.278646	0.000976759
prot567	P11047	LAMC1	prot1693	Q9GZX9	TWSG1	0.278644	0.000976862
prot111	O15400-2	STX7	prot2011	E9PL83	ADM	0.278644	0.000976862
prot852	P35858	IGFALS	prot1064	P78509	RELN	-0.278642	0.000976946
prot1221	Q14766	LTBP1	prot1654	Q9BU40-2	CRDL1	0.27864	0.000977007
prot683	P18669	PGAM1	prot1768	Q9NRN5	OLFML3	0.278639	0.000977067
prot378	P02790	HPX	prot607	P13667	PDIA4	-0.278637	0.000977127
prot1595	Q96JF0	ST6GAL2	prot1722	Q9H4F8	SMOC1	0.278637	0.000977129
prot385	P03952	KLKB1	prot716	P21333-2	FLNA	-0.278636	0.000977165
prot479	P07711	CTSL	prot1425	Q86X29-6	LSR	0.278635	0.000977226
prot480	P07737	PFN1	prot1598	Q96KN2	CNDP1	0.278634	0.000977284
prot1030	P61970	NUTF2	prot1369	Q6UX71	PLXDC2	0.27863	0.000977441
prot1023	P61604	HSPE1	prot1416	Q86TY3-2	CN037	0.27863	0.000977447
prot630	P14625	HSP90B1	prot1857	Q9UIW2	PLXNA1	0.278629	0.00097747
prot272	P00558	PGK1	prot982	P55287-2	CDH11	0.278629	0.000977494
prot195	O75493	CA11	prot1657	Q9BUN1	C1orf56	0.278626	0.000977609
prot398	P04156-2	PRIO	prot866	P37837	TALDO1	0.27862	0.000977874
prot1032	P61981	YWHAG	prot1665	Q9BX67	JAM3	0.278618	0.000977955
prot1313	Q5FWE3-3	PRRT3	prot1804	B4E3Q4	ADA2	-0.278618	0.000977962
prot376	P02787	TF	prot1227	Q14C87	TMEM132D	-0.278618	0.000977968
prot1286	Q16706	MAN2A1	prot1424	Q86VZ4	LRP11	0.278616	0.00097805
prot115	O43157-2	PLXNB1	prot391	P04066	FUCA1	0.278616	0.000978057
prot783	P27797	CALR	prot1039	P62937	PPIA	0.278612	0.000978229
prot619	P14174	MIF	prot639	P15169	CPN1	-0.278611	0.00097824
prot336	P01861	IGHG4	prot1433	Q8IUC8	GALNT13	-0.278611	0.000978267
prot208	O75976	CPD	prot1497	Q8NES3	LFNG	0.27861	0.000978313
prot1312	Q5BLP8	C4orf48	prot2013	F5GY80	C8B	-0.278608	0.000978394
prot472	P07358	C8B	prot2036	Q7LBX6	NRP2	-0.278607	0.000978424
prot532	P0C0L4	C4A	prot2034	Q5SPY9	NPDC1	-0.278606	0.000978478
prot228	O94985	CLSTN1	prot1635	Q99985	SEMA3C	0.278604	0.000978543
prot137	O43827	ANGPTL7	prot1319	Q5JZY3-2	EPHA10	-0.278604	0.000978548
prot435	P05408-2	SCG5	prot1145	Q12797-10	ASPH	0.278603	0.000978614
prot146	O60242	ADGRB3	prot2038	V9GYM3	APOA2	-0.278601	0.000978684
prot738	I6LM06	FGFR3	prot926	A0A182DWH7	SELENOP	-0.2786	0.00097872
prot1794	Q9NY97-2	B3GN2	prot1802	Q9NZ94-3	NLGN3	0.278598	0.000978801
prot800	P29622	SERPINA4	prot1525	A0A087WWF1	SELENOM	-0.278594	0.000979007
prot190	O75368	SH3BGRL	prot289	P01024	C3	-0.278592	0.000979058
prot1285	Q16674	MIA	prot1417	Q86UD1	OAF	0.278591	0.000979114
prot329	P01782	IGHV39	prot821	P31150	GDI1	-0.27859	0.000979157
prot638	P15151-3	PVR	prot1649	Q9BS26	ERP44	0.278588	0.000979231
prot19	A0A0B4J1U7	IGHV61	prot1945	Q9Y696	CLIC4	-0.278588	0.000979239
prot866	P37837	TALDO1	prot1411	Q86SF2	GALNT7	0.278584	0.000979399
prot923	G3XAP6	COMP	prot1941	Q9UFM8	NPTN	-0.278584	0.000979405
prot368	Q5VY30	RBP4	prot477	P07602	PSAP	0.278583	0.000979446
prot859	P36871	PGM1	prot1169	Q13421-4	MSLN	0.278579	0.000979617
prot638	P15151-3	PVR	prot1547	Q92765	FRZB	0.278579	0.00097964
prot289	P01024	C3	prot1665	Q9BX67	JAM3	-0.278578	0.00097968
prot1100	Q02809	PLOD1	prot1603	Q96NZ9	PRAP1	0.278577	0.00097973
prot1130	Q08431	MFGE8	prot1835	Q9UBX5	FBLN5	0.278576	0.000979776
prot226	O94933	SLITRK3	prot1148	Q12841	FSTL1	-0.278572	0.000979912
prot644	E7ENM0	ELN	prot1952	A0A075B6K5	IGLV39	-0.278572	0.000979921
prot148	O60245	PCDH7	prot1372	Q6UXB8	PI16	-0.278572	0.00097994
prot1464	Q8N126	CADM3	prot1967	A0A0B4J2B5	IGHV3OR169	-0.27857	0.00098003
prot70	O00462	MANBA	prot350	K7ERI9	APOC1	-0.27857	0.000980039
prot1164	Q13332-3	PTPRS	prot1912	Q9Y279-2	VSIG4	0.278567	0.000980162
prot16	A0A0A0MS15	IGHV349	prot536	J3QS39	UBB	-0.278566	0.000980172
prot455	P06733	ENO1	prot1316	Q5JRA6-2	MIA3	0.278566	0.0009802
prot393	P04075	ALDOA	prot826	P31946-2	1433B	0.278563	0.000980298
prot197	O75509	TNFRSF21	prot472	P07358	C8B	-0.278562	0.000980343
prot407	P04275	VWF	prot988	E9PLK3	NPEPPS	0.278562	0.000980354
prot1827	Q9UBG0	MRC2	prot1890	Q9UMF0	ICAM5	0.278562	0.000980374
prot307	P01591	JCHAIN	prot1488	Q8NBJ4-2	GOLM1	-0.278561	0.000980427
prot4	A0A075B6I9	IGLV746	prot903	P47972	NPTX2	-0.278558	0.000980521
prot523	P09603	CSF1	prot975	P55083	MFAP4	-0.278556	0.000980629
prot272	P00558	PGK1	prot2040	X6RKN2	NFASC	0.278554	0.000980699
prot1033	P62258	YWHAE	prot1585	Q96GW7	BCAN	0.278552	0.00098078
prot271	P00533-4	EGFR	prot981	J3KRI5	CDH8	0.278548	0.000980946
prot570	P11142	HSPA8	prot578	P11717	IGF2R	0.278543	0.00098117
prot1135	Q09328	MGAT5	prot1884	Q9ULP0-2	NDRG4	0.278543	0.000981185
prot110	H9KV31	NCAM2	prot2020	G3XAK1	MST1	-0.278543	0.000981198
prot1058	P78324	SIRPA	prot1653	Q9BTY2	FUCA2	0.278543	0.000981201
prot2011	E9PL83	ADM	prot2037	R4GMM8	ROBO2	0.278542	0.000981212
prot1427	A0A0A6YYA0	TMED7-TICAM2	prot1529	Q8WY21-4	SORC1	0.278541	0.000981253
prot305	P01303	NPY	prot351	A0A024R0T9	APOC2	-0.278541	0.00098126
prot16	A0A0A0MS15	IGHV349	prot397	P04114	APOB	0.278541	0.000981265
prot735	A0A087X1J7	GPX3	prot1394	Q7LFX5	CHST15	0.278541	0.000981274
prot1151	Q12907	LMAN2	prot1975	A0A0G2JMB2	IGHA2	-0.27854	0.000981311
prot472	P07358	C8B	prot604	P13611	VCAN	-0.278538	0.00098141
prot1545	Q92743	HTRA1	prot1616	Q99497	PARK7	0.278538	0.000981416
prot308	P01594	IGKV133	prot440	P05543	SERPINA7	0.278536	0.000981473
prot1066	P78539-4	SRPX	prot1505	Q8NHP8	PLBD2	0.278533	0.000981616
prot653	H0YDW7	CD44	prot1585	Q96GW7	BCAN	0.278532	0.000981647
prot240	O95428	PAPLN	prot1550	Q92823-2	NRCAM	0.278529	0.000981772
prot436	S4R371	FABP3	prot1100	Q02809	PLOD1	-0.278526	0.00098192
prot778	P26572	MGAT1	prot1182	Q13634-2	CDH18	0.278525	0.000981958
prot1139	Q10471	GALNT2	prot1518	Q8TEU8	WFIKKN2	0.278525	0.000981961
prot1325	Q5T848	GPR158	prot1919	Q9Y2I2-1	NTNG1	0.278524	0.00098199
prot957	P53634	CTSC	prot1471	A0A0C4DGI5	TAFA2	-0.278523	0.000982061
prot275	P00738	HP	prot1928	Q9Y5F6	PCDHGC5	-0.278522	0.000982094
prot1857	Q9UIW2	PLXNA1	prot1859	Q9UJ99	CDH22	0.278522	0.000982101
prot1148	Q12841	FSTL1	prot1226	Q14982-2	OPCML	-0.278521	0.000982135
prot683	P18669	PGAM1	prot1108	Q04756	HGFAC	-0.278519	0.000982219
prot1343	Q6FHJ7	SFRP4	prot1877	A0A0D9SEP4	NRXN1	-0.278518	0.000982273
prot533	P0C0L5	C4B	prot1509	Q8TAG5-2	VSTM2A	-0.278516	0.00098233
prot708	P20827	EFNA1	prot1759	Q9NPR2-2	SEM4B	0.278516	0.000982355
prot746	P22897	MRC1	prot1373	Q6UXD5-3	SEZ6L2	0.278515	0.000982373
prot98	O15031	PLXNB2	prot376	P02787	TF	-0.278514	0.000982426
prot1418	Q86UN2	RTN4RL1	prot1665	Q9BX67	JAM3	0.278514	0.000982448
prot16	A0A0A0MS15	IGHV349	prot2005	E7ESV6	ADGRL3	-0.278512	0.0009825
prot286	P01011	SERPINA3	prot729	P22061	PCMT1	-0.278511	0.000982564
prot641	P15291-2	B4GT1	prot1984	A0A0U1RQC5	NRXN3	0.278511	0.000982572
prot928	F8W1B7	MMP14	prot1759	Q9NPR2-2	SEM4B	0.27851	0.000982621
prot474	P07360	C8G	prot1638	Q9BQ16	SPOCK3	-0.278509	0.00098266
prot540	P0DMV9	HSPA1A	prot1546	Q92752	TNR	0.278508	0.000982693
prot471	P07357	C8A	prot1107	Q04721	NOTCH2	-0.278506	0.000982753
prot871	A0A087X0K0	COL15A1	prot893	P45877	PPIC	0.278506	0.000982767
prot1147	Q12805-5	FBLN3	prot1199	Q14114-3	LRP8	0.278506	0.000982785
prot280	P00747	PLG	prot532	P0C0L4	C4A	0.278504	0.000982842
prot527	A0A087X0D5	CTSH	prot1634	Q99983	OMD	0.278504	0.000982868
prot333	P01857	IGHG1	prot477	P07602	PSAP	-0.278501	0.000982997
prot363	P02749	APOH	prot565	P10909-4	CLUS	-0.2785	0.000983042
prot23	A0A0B4J1X5	IGHV374	prot625	P14543	NID1	-0.278497	0.000983158
prot430	P05155	SERPING1	prot1265	Q15904	ATP6AP1	0.278497	0.000983175
prot208	O75976	CPD	prot1176	A0A1B0GTP7	ASAH1	0.278493	0.000983319
prot61	O00264	PGRMC1	prot973	P55058	PLTP	0.278493	0.000983329
prot412	P04433	IGKV311	prot1406	Q7Z7G0	ABI3BP	0.278492	0.000983387
prot515	P09382	LGALS1	prot903	P47972	NPTX2	-0.278491	0.000983436
prot762	P23582	NPPC	prot1743	Q9HC57	WFDC1	0.278488	0.00098354
prot272	P00558	PGK1	prot1650	K7EKV3	RTBDN	0.278487	0.000983605
prot1211	Q14508	WFDC2	prot1592	A0A087WSY5	CPB2	-0.278487	0.000983609
prot2	A0A075B6I0	IGLV861	prot981	J3KRI5	CDH8	-0.278486	0.000983643
prot92	O14791	APOL1	prot1115	Q05996-2	ZP2	-0.278485	0.000983674
prot168	O60888-3	CUTA	prot1157	Q13214-2	SEMA3B	0.278485	0.000983694
prot539	P0DMQ5	INAFM2	prot926	A0A182DWH7	SELENOP	-0.278483	0.000983763
prot1119	Q06828	FMOD	prot1254	Q15582	TGFBI	0.278483	0.000983775
prot12	A0A087WSY6	IGKV3D15	prot1755	Q9NPD7	NRN1	-0.278483	0.000983776
prot370	P02763	ORM1	prot1278	Q16620-2	NTRK2	-0.278483	0.000983784
prot183	O75144	ICOSLG	prot1722	Q9H4F8	SMOC1	0.278482	0.000983813
prot516	P09417	QDPR	prot653	H0YDW7	CD44	0.278481	0.000983867
prot7	A0A075B6K4	IGLV310	prot1617	Q99519	NEU1	-0.27848	0.000983907
prot347	P02462-2	COL4A1	prot493	P08253	MMP2	0.278478	0.000983996
prot474	P07360	C8G	prot1098	Q02487-2	DSC2	-0.278478	0.000983998
prot370	P02763	ORM1	prot771	P25311	AZGP1	0.278477	0.000984023
prot883	P42785	PRCP	prot1124	Q08174-2	PCDH1	0.278477	0.000984036
prot275	P00738	HP	prot539	P0DMQ5	INAFM2	-0.278474	0.000984142
prot499	P08572	COL4A2	prot1046	E5RJR5	SKP1	0.278471	0.000984269
prot1433	Q8IUC8	GALNT13	prot1722	Q9H4F8	SMOC1	0.278468	0.000984412
prot845	P35555	FBN1	prot1794	Q9NY97-2	B3GN2	-0.278468	0.000984424
prot754	P23468	PTPRD	prot1100	Q02809	PLOD1	0.278467	0.000984453
prot639	P15169	CPN1	prot1145	Q12797-10	ASPH	-0.278462	0.000984653
prot453	P06681	C2	prot1748	Q9HCU0	CD248	-0.278462	0.000984666
prot80	O00754-2	MAN2B1	prot1119	Q06828	FMOD	0.278461	0.000984716
prot82	O14514	ADGRB1	prot598	P13473-2	LAMP2	0.27846	0.000984778
prot1498	Q8NFP4	MDGA1	prot1595	Q96JF0	ST6GAL2	0.278459	0.000984789
prot1355	Q6PCB0	VWA1	prot1580	Q96FE5-2	LINGO1	0.278458	0.000984851
prot317	P01701	IGLV151	prot481	P07858	CTSB	-0.278458	0.000984858
prot1107	Q04721	NOTCH2	prot1822	Q9P2E7-2	PCDH10	0.278457	0.000984884
prot514	P09211	GSTP1	prot1115	Q05996-2	ZP2	0.278456	0.000984944
prot1033	P62258	YWHAE	prot1413	Q86SR1	GALNT10	0.278454	0.000985035
prot779	P26992	CNTFR	prot1845	Q9UHC6	CNTNAP2	0.278453	0.00098504
prot758	P23515	OMG	prot912	P48723	HSPA13	0.278453	0.00098508
prot240	O95428	PAPLN	prot1570	Q96AQ6-2	PBXIP1	0.278452	0.000985109
prot348	P02647	APOA1	prot1693	Q9GZX9	TWSG1	-0.278452	0.00098511
prot449	P06312	IGKV41	prot1830	Q9UBQ6	EXTL2	-0.278452	0.000985114
prot984	P55290	CDH13	prot1371	Q6UX73-2	C16orf89	0.278449	0.000985237
prot364	P02750	LRG1	prot732	P22303	ACHE	-0.278449	0.000985248
prot460	P07093-2	SERPINE2	prot539	P0DMQ5	INAFM2	0.278448	0.000985269
prot11	A0A075B6S5	IGKV127	prot1308	Q53RD9	FBLN7	-0.278445	0.000985396
prot454	P06727	APOA4	prot1200	Q14118	DAG1	-0.278441	0.000985561
prot680	P18206-2	VCL	prot1172	Q13444-10	ADAM15	0.278441	0.000985567
prot1338	Q68BL7-3	OLFML2A	prot1537	Q92520	FAM3C	0.27844	0.000985624
prot471	P07357	C8A	prot1101	Q02818	NUCB1	-0.278438	0.000985694
prot186	O75326	SEMA7A	prot1657	Q9BUN1	C1orf56	0.278438	0.000985704
prot1095	Q01995	TAGLN	prot1319	Q5JZY3-2	EPHA10	0.278437	0.000985734
prot1744	Q9HCB6	SPON1	prot1794	Q9NY97-2	B3GN2	0.278437	0.000985743
prot20	A0A0B4J1V0	IGHV315	prot1172	Q13444-10	ADAM15	-0.278435	0.000985834
prot1130	Q08431	MFGE8	prot1182	Q13634-2	CDH18	0.278434	0.000985889
prot694	P19827	ITIH1	prot1662	F8VZI9	FAIM2	-0.278432	0.000985964
prot226	O94933	SLITRK3	prot1609	Q96PX8	SLITRK1	0.278431	0.000985992
prot96	O14917	PCDH17	prot1024	P61626	LYZ	-0.278428	0.000986142
prot108	O15335	CHAD	prot1965	A0A0A0MTQ4	RGMA	0.278427	0.00098619
prot208	O75976	CPD	prot422	P05060	CHGB	0.278425	0.000986256
prot771	P25311	AZGP1	prot891	P43251-4	BTD	-0.278424	0.000986334
prot1425	Q86X29-6	LSR	prot1684	A0A0A0MR20	CNTNAP4	0.278423	0.000986355
prot12	A0A087WSY6	IGKV3D15	prot276	P00739	HPR	0.278422	0.000986397
prot1101	Q02818	NUCB1	prot2023	H0YDE5	KIAA1549L	0.278422	0.000986403
prot294	P01042-2	KNG1	prot1115	Q05996-2	ZP2	-0.278421	0.000986452
prot1825	G5E9G7	NRXN2	prot1975	A0A0G2JMB2	IGHA2	-0.278421	0.000986464
prot275	P00738	HP	prot371	P02765	AHSG	0.278419	0.000986524
prot1502	Q8NFZ8	CADM4	prot1848	Q9UHG3	PCYOX1	0.278417	0.000986617
prot1590	Q96ID5	IGSF21	prot1653	Q9BTY2	FUCA2	0.278416	0.00098665
prot35	A0A0C4DH38	IGHV551	prot454	P06727	APOA4	0.278415	0.000986691
prot838	P35052	GPC1	prot1164	Q13332-3	PTPRS	0.278414	0.000986764
prot686	P19022	CDH2	prot1135	Q09328	MGAT5	0.278413	0.000986804
prot512	P09104	ENO2	prot843	P35443	THBS4	0.278413	0.000986806
prot216	O94772	LY6H	prot489	P08174-6	DAF	0.278412	0.000986817
prot860	F5H5Q2	ACVR1B	prot1538	Q92563	SPOCK2	0.278412	0.00098684
prot276	P00739	HPR	prot1860	Q9UJA9	ENPP5	-0.278409	0.000986959
prot888	P43121	MCAM	prot1469	Q8N2S1-2	LTBP4	-0.278408	0.000987003
prot310	P01599	IGKV117	prot456	P06744	GPI	-0.278407	0.000987066
prot148	O60245	PCDH7	prot361	P02747	C1QC	-0.278406	0.00098708
prot242	O95445	APOM	prot1950	Q9Y6X5	ENPP4	-0.278399	0.000987415
prot108	O15335	CHAD	prot1233	Q15084-3	PDIA6	0.278398	0.000987434
prot1759	Q9NPR2-2	SEM4B	prot1944	Q9Y653-2	ADGRG1	0.278397	0.000987462
prot1480	Q8N6C5-2	IGSF1	prot1623	Q99674	CGREF1	0.278397	0.000987498
prot711	P20916-2	MAG	prot1313	Q5FWE3-3	PRRT3	0.278394	0.000987624
prot286	P01011	SERPINA3	prot451	P06396	GSN	0.278393	0.000987666
prot360	D6R934	C1QB	prot1471	A0A0C4DGI5	TAFA2	-0.278389	0.000987832
prot361	P02747	C1QC	prot793	P29120-2	PCSK1	-0.278388	0.000987882
prot125	O43493-2	TGOLN2	prot1684	A0A0A0MR20	CNTNAP4	0.278385	0.000987991
prot4	A0A075B6I9	IGLV746	prot1171	F8WC54	ADAM9	-0.278384	0.000988063
prot386	P03973	SLPI	prot1495	Q8NCW5-2	NNRE	-0.278383	0.000988072
prot1159	Q13228	SELENBP1	prot1545	Q92743	HTRA1	0.278378	0.000988299
prot69	F8W785	GOLIM4	prot1343	Q6FHJ7	SFRP4	-0.278378	0.000988303
prot893	P45877	PPIC	prot1781	Q9NT99	LRRC4B	0.278376	0.00098841
prot302	P01213	PDYN	prot630	P14625	HSP90B1	0.278375	0.000988431
prot940	P51884	LUM	prot1119	Q06828	FMOD	0.278375	0.000988443
prot183	O75144	ICOSLG	prot1107	Q04721	NOTCH2	0.278375	0.000988456
prot232	O95158	NXPH4	prot758	P23515	OMG	0.278373	0.000988528
prot476	P07585	DCN	prot1043	P63010-3	AP2B1	0.27837	0.00098867
prot310	P01599	IGKV117	prot1848	Q9UHG3	PCYOX1	-0.27837	0.000988672
prot1224	Q14894	CRYM	prot1727	Q9H741	C12orf49	0.278368	0.000988722
prot316	P01700	IGLV147	prot490	P08185	SERPINA6	0.278365	0.000988882
prot796	P29279-2	CTGF	prot1306	Q53EL9-3	SEZ6	0.278364	0.000988929
prot561	P10721-2	KIT	prot587	P12259	F5	-0.278363	0.000988962
prot440	P05543	SERPINA7	prot1151	Q12907	LMAN2	-0.278363	0.000988971
prot744	P22792	CPN2	prot978	P55268	LAMB2	-0.278362	0.000988985
prot1418	Q86UN2	RTN4RL1	prot1707	Q5T123	SH3BGRL3	0.27836	0.000989071
prot338	P01876	IGHA1	prot493	P08253	MMP2	0.27836	0.000989085
prot371	P02765	AHSG	prot1656	Q9BUJ0	ABHD14A	-0.27836	0.000989096
prot618	P14151	SELL	prot1509	Q8TAG5-2	VSTM2A	-0.27836	0.000989102
prot1499	Q8NFT8	DNER	prot1520	Q8WUJ3	CEMIP	0.278357	0.000989202
prot1361	Q6UW01	CBLN3	prot1529	Q8WY21-4	SORC1	0.278357	0.000989225
prot567	P11047	LAMC1	prot2006	E7ETH0	CFI	-0.278356	0.000989276
prot196	A0A0A0MRU5	A0A0A0MRU5	prot1198	Q14112	NID2	0.278353	0.000989385
prot407	P04275	VWF	prot466	P07237	P4HB	0.278351	0.000989495
prot501	P08581	MET	prot2011	E9PL83	ADM	0.278349	0.00098956
prot748	P23142	FBLN1	prot1032	P61981	YWHAG	-0.278347	0.000989647
prot1138	Q10469	MGAT2	prot1547	Q92765	FRZB	0.278347	0.000989654
prot438	P05452	CLEC3B	prot1707	Q5T123	SH3BGRL3	0.278341	0.000989898
prot693	Q5T985	ITIH2	prot1505	Q8NHP8	PLBD2	-0.278341	0.000989912
prot758	P23515	OMG	prot1704	Q9H1U4	MEGF9	0.278341	0.000989913
prot76	D6RHI9	RNASET2	prot1514	Q8TDQ0-2	HAVR2	0.27834	0.000989931
prot480	P07737	PFN1	prot833	P34096	RNASE4	0.27834	0.000989962
prot204	A0A1B0GVB9	ATP6AP2	prot292	P01034	CST3	0.278339	0.000990009
prot551	P10451-3	SPP1	prot1435	Q8IUK8	CBLN2	0.278338	0.000990038
prot543	P0DP25	CALM1	prot1443	Q8IW52	SLITRK4	0.278336	0.000990105
prot1653	Q9BTY2	FUCA2	prot1806	Q9NZP8	C1RL	-0.278336	0.000990132
prot232	O95158	NXPH4	prot1187	Q13740-2	ALCAM	0.278335	0.000990159
prot306	P01344	IGF2	prot1673	A0A087X0T8	CADM1	-0.278334	0.000990195
prot19	A0A0B4J1U7	IGHV61	prot1502	Q8NFZ8	CADM4	-0.278334	0.000990198
prot565	P10909-4	CLUS	prot1030	P61970	NUTF2	0.278332	0.000990285
prot216	O94772	LY6H	prot232	O95158	NXPH4	0.278331	0.000990355
prot93	O14793	MSTN	prot289	P01024	C3	-0.278328	0.000990495
prot76	D6RHI9	RNASET2	prot1079	P98153-3	IDD	0.278327	0.00099051
prot351	A0A024R0T9	APOC2	prot1411	Q86SF2	GALNT7	-0.278327	0.000990522
prot393	P04075	ALDOA	prot1963	A0A096LPE2	SAA2-SAA4	-0.278324	0.000990629
prot384	P03951	F11	prot1100	Q02809	PLOD1	-0.278324	0.000990631
prot82	O14514	ADGRB1	prot499	P08572	COL4A2	0.278322	0.00099074
prot359	P02745	C1QA	prot777	P26038	MSN	0.278321	0.000990786
prot431	P05160	F13B	prot765	P24592	IGFBP6	0.278319	0.000990869
prot471	P07357	C8A	prot1889	Q9UM47	NOTCH3	-0.278319	0.000990884
prot1108	Q04756	HGFAC	prot1381	Q6YHK3	CD109	-0.278318	0.000990918
prot431	P05160	F13B	prot1471	A0A0C4DGI5	TAFA2	-0.278317	0.000990948
prot1325	Q5T848	GPR158	prot1727	Q9H741	C12orf49	0.278317	0.000990963
prot979	P55283	CDH4	prot1408	Q7Z7M0	MEGF8	0.278316	0.000990996
prot935	B1AKY9	ATP1A2	prot1871	Q9UKM7	MAN1B1	0.278315	0.000991035
prot257	O95967	EFEMP2	prot469	A0A1B0GVD5	CTSD	0.278314	0.000991067
prot400	P04180	LCAT	prot1592	A0A087WSY5	CPB2	-0.278312	0.000991179
prot780	P27169	PON1	prot1033	P62258	YWHAE	-0.278312	0.000991186
prot294	P01042-2	KNG1	prot481	P07858	CTSB	-0.278311	0.000991211
prot1880	Q9ULF5	SLC39A10	prot1936	Q9Y5Y7	LYVE1	0.27831	0.000991239
prot438	P05452	CLEC3B	prot1501	Q8NFZ4	NLGN2	0.27831	0.000991262
prot1472	Q8N3J6-2	CADM2	prot1565	Q93091	RNASE6	-0.278308	0.000991353
prot168	O60888-3	CUTA	prot681	P18428	LBP	-0.278308	0.000991359
prot589	P12277	CKB	prot874	P40189	IL6ST	0.278305	0.000991462
prot1024	P61626	LYZ	prot1183	Q13641	TPBG	-0.278304	0.000991524
prot351	A0A024R0T9	APOC2	prot1800	Q9NZ53	PODXL2	-0.278303	0.000991539
prot469	A0A1B0GVD5	CTSD	prot1070	P80723	BASP1	-0.278303	0.000991577
prot313	P01619	IGKV320	prot776	P25774-2	CTSS	0.278302	0.000991613
prot738	I6LM06	FGFR3	prot1796	Q9NYQ8	FAT2	0.2783	0.000991697
prot741	P22692	IGFBP4	prot1545	Q92743	HTRA1	0.2783	0.000991701
prot540	P0DMV9	HSPA1A	prot1782	Q9NTU7	CBLN4	0.278299	0.000991716
prot305	P01303	NPY	prot1359	Q6UVK1	CSPG4	0.278299	0.000991726
prot478	P07686	HEXB	prot1043	P63010-3	AP2B1	0.278299	0.000991739
prot130	C9JR67	SGCE	prot1708	Q9H2A7	CXCL16	0.278296	0.000991868
prot368	Q5VY30	RBP4	prot615	E9PNW4	AL049629.2	0.278295	0.000991894
prot226	O94933	SLITRK3	prot270	P00505	GOT2	0.278295	0.000991896
prot466	P07237	P4HB	prot1233	Q15084-3	PDIA6	0.278293	0.000992015
prot372	P02766	TTR	prot934	P50897	PPT1	0.278292	0.000992028
prot443	P05937	CALB1	prot1944	Q9Y653-2	ADGRG1	0.278292	0.000992042
prot98	O15031	PLXNB2	prot1549	Q92820	GGH	0.27829	0.000992123
prot461	P07108	DBI	prot738	I6LM06	FGFR3	0.27829	0.000992124
prot50	A6NL88	SHISA7	prot872	P39060-2	COL18A1	0.278286	0.000992316
prot1139	Q10471	GALNT2	prot1585	Q96GW7	BCAN	0.278286	0.000992319
prot295	A9UJN9	PDGFB	prot746	P22897	MRC1	0.278283	0.000992444
prot982	P55287-2	CDH11	prot2005	E7ESV6	ADGRL3	0.278282	0.000992477
prot334	P01859	IGHG2	prot459	P06865	HEXA	-0.278278	0.000992625
prot120	O43291	SPINT2	prot860	F5H5Q2	ACVR1B	0.278277	0.000992688
prot1416	Q86TY3-2	CN037	prot1478	Q8N475-2	FSTL5	0.278275	0.000992774
prot1135	Q09328	MGAT5	prot1397	Q7Z3B1	NEGR1	0.278275	0.000992775
prot1406	Q7Z7G0	ABI3BP	prot1416	Q86TY3-2	CN037	-0.278275	0.000992788
prot293	P01042	KNG1	prot1635	Q99985	SEMA3C	-0.278273	0.000992842
prot860	F5H5Q2	ACVR1B	prot1947	Q9Y6N7-4	ROBO1	0.278273	0.000992862
prot1743	Q9HC57	WFDC1	prot2025	H3BLU2	LSAMP	0.278271	0.000992963
prot324	P01721	IGLV657	prot1362	Q6UWH4-2	GASK1B	-0.27827	0.000992978
prot116	O43173	ST8SIA3	prot561	P10721-2	KIT	0.278267	0.000993112
prot1337	Q658N2	WSCD1	prot1472	Q8N3J6-2	CADM2	0.278267	0.00099313
prot1240	Q15256	PTPRR	prot1587	Q96HD1	CRELD1	0.278257	0.000993543
prot338	P01876	IGHA1	prot1284	Q16658	FSCN1	-0.278253	0.000993754
prot287	P01019	AGT	prot1520	Q8WUJ3	CEMIP	0.278251	0.000993833
prot410	P04406	GAPDH	prot1895	Q9UN70	PCDHGC3	0.278251	0.000993838
prot1505	Q8NHP8	PLBD2	prot1598	Q96KN2	CNDP1	0.27825	0.000993871
prot212	O94760	DDAH1	prot663	P16870-2	CBPE	0.27825	0.000993885
prot268	P00488	F13A1	prot405	P04233	CD74	-0.278249	0.000993899
prot226	O94933	SLITRK3	prot1446	Q8IWU5-2	SULF2	0.278247	0.000993999
prot499	P08572	COL4A2	prot1683	Q9BZR6	RTN4R	0.278246	0.000994023
prot322	P01717	IGLV325	prot1608	Q96PQ0	SORCS2	-0.278246	0.000994032
prot1028	J3KMY5	NPC2	prot1948	Q9Y6N8	CDH10	0.278246	0.000994053
prot780	P27169	PON1	prot1943	Q9Y646	CPQ	-0.278246	0.000994054
prot1400	Q7Z5A7-2	TAFA5	prot1435	Q8IUK8	CBLN2	0.278245	0.000994061
prot305	P01303	NPY	prot878	P41222	PTGDS	0.278237	0.000994411
prot426	P05090	APOD	prot928	F8W1B7	MMP14	0.278236	0.000994468
prot301	P01210	PENK	prot1570	Q96AQ6-2	PBXIP1	0.278236	0.000994473
prot168	O60888-3	CUTA	prot1732	Q9HAT2	SIAE	0.278235	0.00099452
prot1221	Q14766	LTBP1	prot1766	Q9NR34	MAN1C1	0.278233	0.000994618
prot539	P0DMQ5	INAFM2	prot888	P43121	MCAM	0.278232	0.000994633
prot730	A0A140TA41	TNXB	prot1336	Q641Q3	METRNL	0.278232	0.000994648
prot51	A6NLU5	VSTM2B	prot1514	Q8TDQ0-2	HAVR2	0.278232	0.000994649
prot447	P06307	CCK	prot1827	Q9UBG0	MRC2	0.278231	0.0009947
prot398	P04156-2	PRIO	prot429	P05154	SERPINA5	-0.278231	0.000994708
prot184	O75173	ADAMTS4	prot1342	Q6EMK4	VASN	0.27823	0.000994732
prot70	O00462	MANBA	prot267	P00450	CP	-0.27823	0.000994732
prot430	P05155	SERPING1	prot1620	Q99574	SERPINI1	0.278229	0.000994764
prot81	O14498	ISLR	prot1146	Q12805-2	FBLN3	-0.278229	0.000994795
prot1084	P98172	EFNB1	prot1377	Q6UXK5	LRRN1	0.278228	0.000994813
prot1459	Q8IZS8	CACNA2D3	prot1612	Q96S96	PEBP4	0.278228	0.00099482
prot451	P06396	GSN	prot587	P12259	F5	0.278226	0.000994892
prot784	P27824	CANX	prot1635	Q99985	SEMA3C	0.278226	0.000994924
prot921	P49641	MAN2A2	prot1098	Q02487-2	DSC2	0.278225	0.000994939
prot403	E9PIM6	THY1	prot1946	Q9Y6N6	LAMC3	0.278225	0.000994941
prot1023	P61604	HSPE1	prot1137	Q0P6D2	DIPK1C	0.278225	0.00099495
prot325	P01742	IGHV169	prot780	P27169	PON1	0.278223	0.000995038
prot71	O00468-6	AGRN	prot916	P48745	CCN3	0.278223	0.000995042
prot875	P40925	MDH1	prot891	P43251-4	BTD	0.278221	0.000995135
prot833	P34096	RNASE4	prot1533	Q8WZA1	POMGNT1	-0.27822	0.00099516
prot765	P24592	IGFBP6	prot1278	Q16620-2	NTRK2	-0.27822	0.000995169
prot466	P07237	P4HB	prot918	P49257	LMAN1	0.27822	0.000995177
prot318	P01703	IGLV140	prot1327	Q5VSG8	MANEAL	-0.278218	0.00099528
prot175	E7EWD3	ADAM23	prot1740	Q9HC38-2	GLOD4	0.278218	0.00099528
prot471	P07357	C8A	prot1547	Q92765	FRZB	-0.278218	0.000995281
prot350	K7ERI9	APOC1	prot1970	A0A0C4DH35	IGHV335	0.278212	0.000995502
prot209	O76061	STC2	prot301	P01210	PENK	0.278211	0.000995565
prot468	E9PEK4	CSF1R	prot933	A0A087WXM8	BCAM	0.27821	0.000995629
prot1180	Q13557-8	CAMK2D	prot1707	Q5T123	SH3BGRL3	0.278208	0.000995688
prot232	O95158	NXPH4	prot663	P16870-2	CBPE	0.278208	0.00099571
prot410	P04406	GAPDH	prot468	E9PEK4	CSF1R	0.278207	0.000995738
prot711	P20916-2	MAG	prot1777	Q9NSC7	ST6GALNAC1	0.278206	0.000995794
prot673	P17677	GAP43	prot978	P55268	LAMB2	0.278202	0.000995949
prot476	P07585	DCN	prot550	P10451-4	SPP1	0.278199	0.000996074
prot105	O15230	LAMA5	prot694	P19827	ITIH1	-0.278198	0.000996131
prot498	P08571	CD14	prot1502	Q8NFZ8	CADM4	0.278198	0.000996139
prot663	P16870-2	CBPE	prot1480	Q8N6C5-2	IGSF1	0.278195	0.000996252
prot398	P04156-2	PRIO	prot1158	Q13217	DNAJC3	0.278194	0.000996293
prot692	P19652	ORM2	prot1612	Q96S96	PEBP4	-0.278192	0.00099638
prot232	O95158	NXPH4	prot1962	A0A087X1V2	NCAM1	0.278191	0.00099644
prot222	O94910	ADGRL1	prot904	G3V164	GRIA4	0.27819	0.000996481
prot431	P05160	F13B	prot681	P18428	LBP	0.27819	0.000996483
prot495	P08493	MGP	prot926	A0A182DWH7	SELENOP	0.278189	0.000996535
prot291	Q5H9A7	TIMP1	prot1092	Q01469	FABP5	0.278188	0.000996589
prot1478	Q8N475-2	FSTL5	prot1943	Q9Y646	CPQ	0.278187	0.000996629
prot515	P09382	LGALS1	prot1312	Q5BLP8	C4orf48	-0.278186	0.000996662
prot70	O00462	MANBA	prot784	P27824	CANX	0.278186	0.000996663
prot280	P00747	PLG	prot1612	Q96S96	PEBP4	-0.278184	0.000996747
prot499	P08572	COL4A2	prot1967	A0A0B4J2B5	IGHV3OR169	-0.278184	0.000996764
prot147	O60243	HS6ST1	prot1284	Q16658	FSCN1	0.278182	0.000996844
prot98	O15031	PLXNB2	prot1101	Q02818	NUCB1	0.278181	0.000996857
prot481	P07858	CTSB	prot578	P11717	IGF2R	0.278181	0.000996859
prot716	P21333-2	FLNA	prot1681	A0A087WZS0	LYNX1	0.27818	0.000996901
prot461	P07108	DBI	prot543	P0DP25	CALM1	0.27818	0.000996928
prot421	P05026-2	AT1B1	prot1386	Q6ZRP7	QSOX2	0.278179	0.000996956
prot826	P31946-2	1433B	prot1043	P63010-3	AP2B1	0.278178	0.000997007
prot391	P04066	FUCA1	prot883	P42785	PRCP	0.278175	0.000997131
prot1673	A0A087X0T8	CADM1	prot1707	Q5T123	SH3BGRL3	0.278174	0.000997178
prot324	P01721	IGLV657	prot1499	Q8NFT8	DNER	-0.278174	0.000997181
prot882	E9PF59	DPP6	prot1106	Q03591	CFHR1	-0.278173	0.000997209
prot378	P02790	HPX	prot1091	Q01459	CTBS	0.278173	0.000997222
prot1835	Q9UBX5	FBLN5	prot2040	X6RKN2	NFASC	-0.278173	0.000997224
prot756	P23470-2	PTPRG	prot1365	Q6UWR7	ENPP6	0.278173	0.00099723
prot201	O75711	SCRG1	prot1269	Q16288-2	NTRK3	0.278172	0.000997248
prot657	P16152	CBR1	prot1049	P68133	ACTA1	0.278171	0.0009973
prot16	A0A0A0MS15	IGHV349	prot725	P21810	BGN	-0.27817	0.000997375
prot92	O14791	APOL1	prot1645	Q9BRK3-2	MXRA8	-0.278167	0.000997494
prot904	G3V164	GRIA4	prot1555	Q92876	KLK6	0.278166	0.000997525
prot620	P14207	FOLR2	prot1711	Q9H2X0	CHRD	0.278165	0.000997591
prot176	B4DKD2	ADAM11	prot612	P13796	LCP1	-0.278158	0.000997872
prot308	P01594	IGKV133	prot644	E7ENM0	ELN	-0.278157	0.000997906
prot168	O60888-3	CUTA	prot1559	Q92932	PTPRN2	0.278155	0.000998007
prot369	P02760	AMBP	prot481	P07858	CTSB	-0.278152	0.000998139
prot1353	Q6P4E1-5	CASC4	prot1649	Q9BS26	ERP44	0.278151	0.000998199
prot528	P09871	C1S	prot941	P51888	PRELP	0.278151	0.000998203
prot364	P02750	LRG1	prot465	P07225	PROS1	0.278148	0.000998323
prot462	P07195	LDHB	prot1492	Q8NBS9	TXNDC5	0.278146	0.000998421
prot1495	Q8NCW5-2	NNRE	prot2020	G3XAK1	MST1	-0.278143	0.000998529
prot1799	Q9NZ08	ERAP1	prot1830	Q9UBQ6	EXTL2	0.278143	0.000998551
prot647	P15586	GNS	prot1209	Q14393-2	GAS6	0.278141	0.000998628
prot1291	Q16849	PTPRN	prot1722	Q9H4F8	SMOC1	0.27814	0.000998672
prot335	P01860	IGHG3	prot1730	Q9H8L6	MMRN2	-0.27814	0.000998676
prot447	P06307	CCK	prot524	P09619	PDGFRB	0.27814	0.000998687
prot322	P01717	IGLV325	prot1145	Q12797-10	ASPH	-0.278139	0.00099871
prot963	F8W9W0	EPHA5	prot1645	Q9BRK3-2	MXRA8	0.278137	0.000998776
prot127	O43505	B4GAT1	prot244	O95467	GNAS	0.278131	0.000999054
prot318	P01703	IGLV140	prot337	A0A087WYJ9	A0A087WYJ9	0.278131	0.000999062
prot289	P01024	C3	prot1101	Q02818	NUCB1	-0.27813	0.000999095
prot421	P05026-2	AT1B1	prot441	P05546	SERPIND1	-0.27813	0.000999117
prot1559	Q92932	PTPRN2	prot1587	Q96HD1	CRELD1	0.278127	0.000999219
prot1158	Q13217	DNAJC3	prot1566	Q969H8	MYDGF	0.278124	0.000999358
prot830	P33151	CDH5	prot1316	Q5JRA6-2	MIA3	-0.278124	0.00099938
prot1561	A0A0U1RR20	PRG4	prot1933	Q9Y5I4	PCDHAC2	-0.278124	0.000999383
prot322	P01717	IGLV325	prot1883	Q9ULL4	PLXNB3	-0.278122	0.00099944
prot317	P01701	IGLV151	prot912	P48723	HSPA13	-0.278121	0.000999488
prot604	P13611	VCAN	prot1381	Q6YHK3	CD109	0.27812	0.00099954
prot503	P08603	CFH	prot532	P0C0L4	C4A	0.278117	0.000999668
prot1435	Q8IUK8	CBLN2	prot1991	A0A1W2PQ11	CNTN2	0.278116	0.000999701
prot778	P26572	MGAT1	prot1101	Q02818	NUCB1	0.278116	0.000999704
prot524	P09619	PDGFRB	prot1164	Q13332-3	PTPRS	0.278116	0.00099973
prot604	P13611	VCAN	prot1459	Q8IZS8	CACNA2D3	0.278116	0.000999736
prot832	P34059	GALNS	prot1137	Q0P6D2	DIPK1C	0.27811	0.000999992
prot421	P05026-2	AT1B1	prot1132	Q08629	SPOCK1	0.278109	0.001
prot392	P04070	PROC	prot678	P18065	IGFBP2	0.278109	0.00100001
prot590	P12318-2	FCGR2A	prot1202	Q14165	MLEC	0.278107	0.00100009
prot456	P06744	GPI	prot1406	Q7Z7G0	ABI3BP	-0.278107	0.00100011
prot951	P52799	EFNB2	prot1541	Q92673	SORL1	0.278106	0.00100014
prot348	P02647	APOA1	prot888	P43121	MCAM	-0.278106	0.00100016
prot383	P03950	ANG	prot1561	A0A0U1RR20	PRG4	0.278105	0.00100021
prot1174	Q13508	ART3	prot1830	Q9UBQ6	EXTL2	0.278104	0.00100022
prot116	O43173	ST8SIA3	prot482	P07900	HSP90AA1	0.278104	0.00100024
prot1371	Q6UX73-2	C16orf89	prot1681	A0A087WZS0	LYNX1	0.278101	0.00100036
prot214	O94769	ECM2	prot1618	Q99523	SORT1	0.2781	0.00100041
prot361	P02747	C1QC	prot501	P08581	MET	-0.278099	0.00100044
prot224	O94919	ENDOD1	prot1704	Q9H1U4	MEGF9	0.278098	0.0010005
prot362	P02748	C9	prot396	A0A0A0MSC4	PDGFA	-0.278096	0.0010006
prot618	P14151	SELL	prot1224	Q14894	CRYM	-0.278096	0.00100061
prot276	P00739	HPR	prot490	P08185	SERPINA6	0.278095	0.00100063
prot69	F8W785	GOLIM4	prot1608	Q96PQ0	SORCS2	0.278093	0.00100073
prot459	P06865	HEXA	prot1825	G5E9G7	NRXN2	0.278093	0.00100075
prot845	P35555	FBN1	prot1152	Q12913	PTPRJ	0.278091	0.00100083
prot45	A2NJV5	IGKV229	prot407	P04275	VWF	-0.278089	0.00100089
prot1845	Q9UHC6	CNTNAP2	prot1860	Q9UJA9	ENPP5	0.278088	0.00100093
prot1751	Q9HDB5-4	NRXN3	prot2011	E9PL83	ADM	0.278088	0.00100093
prot601	P13521	SCG2	prot1914	Q9Y287	ITM2B	0.278088	0.00100095
prot61	O00264	PGRMC1	prot81	O14498	ISLR	0.278086	0.00100105
prot891	P43251-4	BTD	prot2006	E7ETH0	CFI	-0.278086	0.00100105
prot108	O15335	CHAD	prot1547	Q92765	FRZB	0.278085	0.00100108
prot1108	Q04756	HGFAC	prot1874	Q9UKU9	ANGPTL2	-0.278084	0.00100112
prot1007	P60709	ACTB	prot2025	H3BLU2	LSAMP	0.278084	0.00100112
prot1071	P80748	IGLV321	prot1246	Q15375-4	EPHA7	-0.278081	0.00100123
prot1115	Q05996-2	ZP2	prot1488	Q8NBJ4-2	GOLM1	0.27808	0.00100128
prot183	O75144	ICOSLG	prot481	P07858	CTSB	0.27808	0.0010013
prot279	P00746	CFD	prot743	P22748	CA4	-0.278079	0.00100132
prot331	P01833	PIGR	prot1344	A0A0G2JM94	LAIR1	0.278079	0.00100135
prot410	P04406	GAPDH	prot1033	P62258	YWHAE	0.278077	0.00100143
prot628	P14618-2	PKM	prot1478	Q8N475-2	FSTL5	0.278075	0.00100153
prot1224	Q14894	CRYM	prot1618	Q99523	SORT1	0.278074	0.00100156
prot1825	G5E9G7	NRXN2	prot1949	Q9Y6R7	FCGBP	-0.278072	0.00100162
prot589	P12277	CKB	prot1646	Q9BRK5	SDF4	0.27807	0.00100172
prot337	A0A087WYJ9	A0A087WYJ9	prot1177	E7EVP0	PNOC	-0.278069	0.00100175
prot1115	Q05996-2	ZP2	prot1948	Q9Y6N8	CDH10	0.278069	0.00100178
prot1361	Q6UW01	CBLN3	prot1446	Q8IWU5-2	SULF2	0.278068	0.0010018
prot441	P05546	SERPIND1	prot1673	A0A087X0T8	CADM1	-0.278068	0.00100181
prot1159	Q13228	SELENBP1	prot1744	Q9HCB6	SPON1	0.278067	0.00100187
prot270	P00505	GOT2	prot561	P10721-2	KIT	0.278066	0.00100191
prot269	P00492	HPRT1	prot1493	Q8NCC3	PLA2G15	0.278064	0.001002
prot738	I6LM06	FGFR3	prot1635	Q99985	SEMA3C	0.278062	0.00100207
prot693	Q5T985	ITIH2	prot1653	Q9BTY2	FUCA2	-0.278061	0.00100211
prot369	P02760	AMBP	prot1032	P61981	YWHAG	-0.278061	0.00100212
prot385	P03952	KLKB1	prot1635	Q99985	SEMA3C	-0.278061	0.00100212
prot279	P00746	CFD	prot815	P30530-2	AXL	-0.27806	0.00100219
prot461	P07108	DBI	prot524	P09619	PDGFRB	0.278059	0.00100223
prot240	O95428	PAPLN	prot1140	Q10472	GALNT1	0.278058	0.00100226
prot860	F5H5Q2	ACVR1B	prot1566	Q969H8	MYDGF	0.278057	0.00100231
prot1139	Q10471	GALNT2	prot1847	Q9UHG2	PCSK1N	0.278055	0.00100237
prot383	P03950	ANG	prot1595	Q96JF0	ST6GAL2	-0.278054	0.00100241
prot1078	P98095-2	FBLN2	prot1914	Q9Y287	ITM2B	0.278054	0.00100243
prot328	P01780	IGHV37	prot1897	Q9UNW1	MINPP1	-0.278054	0.00100244
prot1145	Q12797-10	ASPH	prot1371	Q6UX73-2	C16orf89	0.278054	0.00100244
prot860	F5H5Q2	ACVR1B	prot1581	Q96FE7-4	PIK3IP1	0.278052	0.00100251
prot387	P04003	C4BPA	prot1371	Q6UX73-2	C16orf89	-0.278049	0.00100264
prot1159	Q13228	SELENBP1	prot1427	A0A0A6YYA0	TMED7-TICAM2	0.278044	0.00100286
prot1499	Q8NFT8	DNER	prot1802	Q9NZ94-3	NLGN3	0.278044	0.00100289
prot186	O75326	SEMA7A	prot1234	Q15113	PCOLCE	-0.278043	0.0010029
prot531	P09972	ALDOC	prot1949	Q9Y6R7	FCGBP	-0.278043	0.00100293
prot852	P35858	IGFALS	prot1081	P98160	HSPG2	-0.278042	0.00100294
prot1132	Q08629	SPOCK1	prot1180	Q13557-8	CAMK2D	0.27804	0.00100307
prot506	P08697	SERPINF2	prot1064	P78509	RELN	-0.278037	0.0010032
prot147	O60243	HS6ST1	prot1680	Q9BZC7-2	ABCA2	0.278036	0.00100322
prot1137	Q0P6D2	DIPK1C	prot1199	Q14114-3	LRP8	0.278034	0.00100329
prot20	A0A0B4J1V0	IGHV315	prot1777	Q9NSC7	ST6GALNAC1	-0.278033	0.00100334
prot286	P01011	SERPINA3	prot995	P57087	JAM2	-0.278032	0.0010034
prot832	P34059	GALNS	prot1748	Q9HCU0	CD248	0.278032	0.00100342
prot275	P00738	HP	prot889	E7EQM8	DCC	-0.278031	0.00100343
prot489	P08174-6	DAF	prot516	P09417	QDPR	-0.278028	0.00100357
prot308	P01594	IGKV133	prot952	A0A087X240	EFNA5	-0.278026	0.00100367
prot42	A0A0J9YXX1	IGHV5101	prot1897	Q9UNW1	MINPP1	-0.278024	0.00100374
prot808	P30086	PEBP1	prot1580	Q96FE5-2	LINGO1	0.278024	0.00100374
prot780	P27169	PON1	prot982	P55287-2	CDH11	-0.278023	0.00100379
prot1214	Q14520-2	HABP2	prot1967	A0A0B4J2B5	IGHV3OR169	0.278021	0.00100386
prot386	P03973	SLPI	prot1446	Q8IWU5-2	SULF2	-0.278019	0.00100398
prot476	P07585	DCN	prot1446	Q8IWU5-2	SULF2	0.278017	0.00100406
prot301	P01210	PENK	prot1327	Q5VSG8	MANEAL	0.278013	0.00100422
prot1612	Q96S96	PEBP4	prot1947	Q9Y6N7-4	ROBO1	0.278011	0.00100431
prot465	P07225	PROS1	prot973	P55058	PLTP	0.27801	0.00100437
prot1427	A0A0A6YYA0	TMED7-TICAM2	prot1662	F8VZI9	FAIM2	0.278009	0.00100442
prot98	O15031	PLXNB2	prot190	O75368	SH3BGRL	0.278004	0.00100465
prot1893	Q9UN36-2	NDRG2	prot1997	C9J2H1	ITIH5	0.278003	0.00100469
prot1067	P80108	GPLD1	prot1278	Q16620-2	NTRK2	-0.278	0.00100479
prot941	P51888	PRELP	prot1702	Q9H173	SIL1	0.278	0.0010048
prot491	P08195-2	SLC3A2	prot1806	Q9NZP8	C1RL	-0.278	0.00100482
prot480	P07737	PFN1	prot1081	P98160	HSPG2	0.278	0.00100483
prot1104	Q03167-2	TGFBR3	prot1172	Q13444-10	ADAM15	0.277998	0.0010049
prot999	R4GMM9	NXPH1	prot1172	Q13444-10	ADAM15	0.277997	0.00100493
prot129	O43529	CHST10	prot454	P06727	APOA4	-0.277997	0.00100493
prot291	Q5H9A7	TIMP1	prot777	P26038	MSN	0.277997	0.00100494
prot1209	Q14393-2	GAS6	prot1890	Q9UMF0	ICAM5	0.277996	0.00100498
prot212	O94760	DDAH1	prot561	P10721-2	KIT	0.277995	0.00100502
prot802	P29966	MARCKS	prot1710	Q9H2E6	SEMA6A	0.277994	0.00100509
prot147	O60243	HS6ST1	prot1611	Q96RW7-2	HMCN1	0.277983	0.00100556
prot628	P14618-2	PKM	prot1991	A0A1W2PQ11	CNTN2	0.277982	0.00100562
prot375	G3V0E5	TFRC	prot1222	G3V3X5	LTBP2	-0.277982	0.00100562
prot1313	Q5FWE3-3	PRRT3	prot1417	Q86UD1	OAF	0.277981	0.00100562
prot308	P01594	IGKV133	prot1680	Q9BZC7-2	ABCA2	-0.27798	0.00100568
prot70	O00462	MANBA	prot159	O60568	PLOD3	0.277979	0.00100572
prot499	P08572	COL4A2	prot1434	Q8IUK5	PLXDC1	0.277979	0.00100572
prot1196	Q14019	COTL1	prot1859	Q9UJ99	CDH22	0.277975	0.00100589
prot383	P03950	ANG	prot2025	H3BLU2	LSAMP	-0.277975	0.00100592
prot310	P01599	IGKV117	prot1032	P61981	YWHAG	-0.277975	0.00100593
prot145	A2A3C1	ADGRB2	prot1802	Q9NZ94-3	NLGN3	0.277974	0.00100595
prot1078	P98095-2	FBLN2	prot1952	A0A075B6K5	IGLV39	-0.277971	0.00100607
prot1359	Q6UVK1	CSPG4	prot1381	Q6YHK3	CD109	0.277971	0.00100607
prot984	P55290	CDH13	prot1413	Q86SR1	GALNT10	0.27797	0.00100612
prot1026	P61769	B2M	prot1397	Q7Z3B1	NEGR1	0.277963	0.00100643
prot359	P02745	C1QA	prot928	F8W1B7	MMP14	0.277963	0.00100644
prot1117	H0YNK6	TYRO3	prot1353	Q6P4E1-5	CASC4	0.277962	0.00100647
prot42	A0A0J9YXX1	IGHV5101	prot985	P55291	CDH15	-0.277959	0.00100662
prot363	P02749	APOH	prot1665	Q9BX67	JAM3	-0.277958	0.00100665
prot561	P10721-2	KIT	prot1597	Q96KG7	MEGF10	0.277958	0.00100667
prot333	P01857	IGHG1	prot1545	Q92743	HTRA1	-0.277958	0.00100668
prot183	O75144	ICOSLG	prot456	P06744	GPI	0.277955	0.00100677
prot20	A0A0B4J1V0	IGHV315	prot951	P52799	EFNB2	-0.277952	0.00100692
prot1084	P98172	EFNB1	prot1419	Q86UN3	RTN4RL2	0.277951	0.00100699
prot70	O00462	MANBA	prot351	A0A024R0T9	APOC2	-0.27795	0.00100702
prot39	A0A0C4DH72	IGKV16	prot1138	Q10469	MGAT2	-0.277948	0.00100708
prot1138	Q10469	MGAT2	prot1662	F8VZI9	FAIM2	0.277947	0.00100712
prot12	A0A087WSY6	IGKV3D15	prot604	P13611	VCAN	-0.277947	0.00100713
prot1447	Q8IWV2	CNTN4	prot1653	Q9BTY2	FUCA2	0.277946	0.0010072
prot295	A9UJN9	PDGFB	prot891	P43251-4	BTD	0.277944	0.00100728
prot1377	Q6UXK5	LRRN1	prot1433	Q8IUC8	GALNT13	0.277943	0.0010073
prot808	P30086	PEBP1	prot1454	B1AN15	KIAA0319L	0.277943	0.00100733
prot482	P07900	HSP90AA1	prot957	P53634	CTSC	-0.277941	0.00100742
prot346	P02461	COL3A1	prot1616	Q99497	PARK7	0.277937	0.00100759
prot214	O94769	ECM2	prot872	P39060-2	COL18A1	0.277936	0.00100762
prot353	P02671	FGA	prot533	P0C0L5	C4B	0.277936	0.00100762
prot694	P19827	ITIH1	prot1101	Q02818	NUCB1	-0.277936	0.00100764
prot184	O75173	ADAMTS4	prot730	A0A140TA41	TNXB	0.277936	0.00100764
prot1469	Q8N2S1-2	LTBP4	prot1928	Q9Y5F6	PCDHGC5	-0.277933	0.00100775
prot335	P01860	IGHG3	prot1950	Q9Y6X5	ENPP4	-0.277933	0.00100777
prot1177	E7EVP0	PNOC	prot1425	Q86X29-6	LSR	0.277932	0.00100779
prot753	P23435	CBLN1	prot1164	Q13332-3	PTPRS	0.277931	0.00100783
prot422	P05060	CHGB	prot890	P43234	CTSO	0.277931	0.00100786
prot147	O60243	HS6ST1	prot388	P04004	VTN	-0.27793	0.0010079
prot543	P0DP25	CALM1	prot1498	Q8NFP4	MDGA1	0.277926	0.00100806
prot574	P11279	LAMP1	prot1874	Q9UKU9	ANGPTL2	0.277926	0.00100808
prot1256	Q15768	EFNB3	prot1730	Q9H8L6	MMRN2	0.277925	0.0010081
prot302	P01213	PDYN	prot1048	P63313	TMSB10	0.277925	0.00100811
prot239	H0YI30	GDF11	prot963	F8W9W0	EPHA5	0.277924	0.00100816
prot234	O95185-2	UNC5C	prot923	G3XAP6	COMP	-0.277923	0.00100822
prot733	P22304	IDS	prot843	P35443	THBS4	0.277918	0.00100844
prot26	A0A0B4J1Y9	IGHV372	prot1835	Q9UBX5	FBLN5	0.277916	0.00100851
prot412	P04433	IGKV311	prot1361	Q6UW01	CBLN3	-0.277916	0.00100853
prot229	O94991	SLITRK5	prot1480	Q8N6C5-2	IGSF1	0.277914	0.0010086
prot456	P06744	GPI	prot459	P06865	HEXA	0.277914	0.00100861
prot716	P21333-2	FLNA	prot724	P21802-8	FGFR2	0.277913	0.00100866
prot279	P00746	CFD	prot1234	Q15113	PCOLCE	0.277911	0.00100871
prot1443	Q8IW52	SLITRK4	prot1758	Q9NPH3-2	IL1RAP	-0.277905	0.00100899
prot98	O15031	PLXNB2	prot554	P10599	TXN	0.277904	0.00100905
prot349	P02649	APOE	prot370	P02763	ORM1	-0.277903	0.00100907
prot329	P01782	IGHV39	prot1802	Q9NZ94-3	NLGN3	-0.277903	0.0010091
prot443	P05937	CALB1	prot1138	Q10469	MGAT2	0.2779	0.00100922
prot1370	Q6UX72	B3GNT9	prot1919	Q9Y2I2-1	NTNG1	0.277899	0.00100926
prot350	K7ERI9	APOC1	prot1425	Q86X29-6	LSR	-0.277899	0.00100927
prot349	P02649	APOE	prot694	P19827	ITIH1	-0.277894	0.00100946
prot23	A0A0B4J1X5	IGHV374	prot208	O75976	CPD	-0.277894	0.00100949
prot270	P00505	GOT2	prot1730	Q9H8L6	MMRN2	0.277892	0.00100957
prot554	P10599	TXN	prot1740	Q9HC38-2	GLOD4	0.277892	0.00100958
prot1895	Q9UN70	PCDHGC3	prot1904	Q9UQM7	CAMK2A	0.277892	0.00100959
prot495	P08493	MGP	prot1372	Q6UXB8	PI16	0.277889	0.00100971
prot843	P35443	THBS4	prot1118	Q06481	APLP2	0.277888	0.00100972
prot355	P02679	FGG	prot934	P50897	PPT1	-0.277888	0.00100973
prot926	A0A182DWH7	SELENOP	prot1595	Q96JF0	ST6GAL2	-0.277886	0.00100982
prot39	A0A0C4DH72	IGKV16	prot1777	Q9NSC7	ST6GALNAC1	-0.277884	0.00100991
prot23	A0A0B4J1X5	IGHV374	prot1830	Q9UBQ6	EXTL2	-0.277883	0.00100996
prot615	E9PNW4	AL049629.2	prot1183	Q13641	TPBG	0.27788	0.0010101
prot1115	Q05996-2	ZP2	prot1794	Q9NY97-2	B3GN2	0.277879	0.00101014
prot984	P55290	CDH13	prot1704	Q9H1U4	MEGF9	0.277877	0.00101023
prot1041	P62993	GRB2	prot1242	Q15262	PTPRK	0.277874	0.00101036
prot1158	Q13217	DNAJC3	prot2011	E9PL83	ADM	0.27787	0.00101056
prot540	P0DMV9	HSPA1A	prot1946	Q9Y6N6	LAMC3	0.277869	0.00101056
prot316	P01700	IGLV147	prot743	P22748	CA4	-0.277869	0.00101059
prot1411	Q86SF2	GALNT7	prot1511	Q8TCZ2	CD99L2	0.277867	0.00101066
prot673	P17677	GAP43	prot777	P26038	MSN	0.277867	0.00101068
prot1514	Q8TDQ0-2	HAVR2	prot2036	Q7LBX6	NRP2	0.277865	0.00101074
prot111	O15400-2	STX7	prot289	P01024	C3	-0.277862	0.00101089
prot878	P41222	PTGDS	prot1198	Q14112	NID2	0.277861	0.00101093
prot683	P18669	PGAM1	prot1570	Q96AQ6-2	PBXIP1	0.27786	0.001011
prot1656	Q9BUJ0	ABHD14A	prot1744	Q9HCB6	SPON1	0.277858	0.00101108
prot61	O00264	PGRMC1	prot928	F8W1B7	MMP14	0.277857	0.00101113
prot39	A0A0C4DH72	IGKV16	prot575	P11362-20	FGFR1	-0.277853	0.00101128
prot275	P00738	HP	prot1078	P98095-2	FBLN2	-0.277853	0.0010113
prot1071	P80748	IGLV321	prot1787	Q9NX62	IMPAD1	-0.277851	0.00101137
prot1376	Q6UXK2	ISLR2	prot1914	Q9Y287	ITM2B	0.27785	0.00101144
prot532	P0C0L4	C4A	prot1246	Q15375-4	EPHA7	-0.27785	0.00101145
prot778	P26572	MGAT1	prot860	F5H5Q2	ACVR1B	0.277847	0.00101157
prot1348	Q6MZW2	FSTL4	prot1907	Q9Y240	CLEC11A	0.277846	0.00101162
prot1480	Q8N6C5-2	IGSF1	prot1943	Q9Y646	CPQ	0.277846	0.00101162
prot1234	Q15113	PCOLCE	prot1517	Q8TER0	SNED1	0.277843	0.00101171
prot461	P07108	DBI	prot831	P33908	MAN1A1	0.277843	0.00101174
prot980	P55285-2	CADH6	prot1338	Q68BL7-3	OLFML2A	0.277841	0.00101181
prot578	P11717	IGF2R	prot1212	Q14515	SPARCL1	0.27784	0.00101187
prot863	P36980-2	FHR2	prot1399	Q7Z553	MDGA2	-0.277839	0.00101191
prot1740	Q9HC38-2	GLOD4	prot1867	Q9UK55	SERPINA10	-0.277838	0.00101196
prot272	P00558	PGK1	prot1620	Q99574	SERPINI1	0.277838	0.00101197
prot88	O14672	ADAM10	prot1914	Q9Y287	ITM2B	0.277834	0.00101214
prot387	P04003	C4BPA	prot800	P29622	SERPINA4	0.277832	0.00101221
prot403	E9PIM6	THY1	prot1638	Q9BQ16	SPOCK3	0.277829	0.00101235
prot619	P14174	MIF	prot778	P26572	MGAT1	0.277829	0.00101237
prot1067	P80108	GPLD1	prot1117	H0YNK6	TYRO3	-0.277828	0.00101238
prot410	P04406	GAPDH	prot1611	Q96RW7-2	HMCN1	0.277826	0.00101248
prot486	A0A087WTA8	COL1A2	prot762	P23582	NPPC	0.277825	0.00101252
prot92	O14791	APOL1	prot1722	Q9H4F8	SMOC1	-0.277825	0.00101253
prot90	O14773	TPP1	prot760	P23528	CFL1	0.277824	0.00101259
prot1850	Q9UHL4	DPP7	prot1907	Q9Y240	CLEC11A	0.277822	0.00101268
prot325	P01742	IGHV169	prot1743	Q9HC57	WFDC1	-0.277821	0.00101273
prot1242	Q15262	PTPRK	prot1667	Q9BXJ4-3	C1QTNF3	0.27782	0.00101277
prot208	O75976	CPD	prot1991	A0A1W2PQ11	CNTN2	0.27782	0.00101277
prot454	P06727	APOA4	prot503	P08603	CFH	0.277819	0.0010128
prot234	O95185-2	UNC5C	prot1028	J3KMY5	NPC2	0.277819	0.0010128
prot51	A6NLU5	VSTM2B	prot1497	Q8NES3	LFNG	0.277818	0.00101284
prot481	P07858	CTSB	prot1895	Q9UN70	PCDHGC3	0.277818	0.00101286
prot566	P11021	HSPA5	prot711	P20916-2	MAG	0.277814	0.00101301
prot1634	Q99983	OMD	prot1812	Q9P0K1-5	ADAM22	0.277813	0.00101308
prot1229	Q14DG7	TMEM132B	prot1975	A0A0G2JMB2	IGHA2	-0.277812	0.0010131
prot1370	Q6UX72	B3GNT9	prot2030	K7ELL7	PRKCSH	0.277812	0.00101312
prot1319	Q5JZY3-2	EPHA10	prot1758	Q9NPH3-2	IL1RAP	-0.27781	0.00101321
prot70	O00462	MANBA	prot965	P54802	NAGLU	0.277808	0.00101328
prot1612	Q96S96	PEBP4	prot1857	Q9UIW2	PLXNA1	0.277808	0.00101328
prot604	P13611	VCAN	prot1399	Q7Z553	MDGA2	0.277807	0.00101333
prot11	A0A075B6S5	IGKV127	prot625	P14543	NID1	-0.277807	0.00101334
prot619	P14174	MIF	prot1176	A0A1B0GTP7	ASAH1	0.277807	0.00101335
prot1424	Q86VZ4	LRP11	prot2036	Q7LBX6	NRP2	0.277803	0.00101349
prot71	O00468-6	AGRN	prot103	O15197-3	EPHB6	0.2778	0.00101363
prot234	O95185-2	UNC5C	prot1684	A0A0A0MR20	CNTNAP4	0.2778	0.00101365
prot430	P05155	SERPING1	prot1958	V9HW75	NUCB2	0.277797	0.00101379
prot1612	Q96S96	PEBP4	prot1803	Q9NZC2-2	TREM2	0.277794	0.0010139
prot347	P02462-2	COL4A1	prot1769	Q9NRR1	CYTL1	0.277793	0.00101393
prot159	O60568	PLOD3	prot743	P22748	CA4	-0.277793	0.00101396
prot184	O75173	ADAMTS4	prot1028	J3KMY5	NPC2	0.277792	0.00101398
prot1151	Q12907	LMAN2	prot1991	A0A1W2PQ11	CNTN2	0.277792	0.001014
prot268	P00488	F13A1	prot628	P14618-2	PKM	-0.277791	0.00101405
prot1344	A0A0G2JM94	LAIR1	prot1359	Q6UVK1	CSPG4	0.277786	0.00101425
prot1474	Q8N3T6	TMEM132C	prot1665	Q9BX67	JAM3	0.277786	0.00101428
prot2	A0A075B6I0	IGLV861	prot1137	Q0P6D2	DIPK1C	-0.277784	0.00101434
prot871	A0A087X0K0	COL15A1	prot1975	A0A0G2JMB2	IGHA2	0.277781	0.00101449
prot1312	Q5BLP8	C4orf48	prot1941	Q9UFM8	NPTN	0.27778	0.00101452
prot1587	Q96HD1	CRELD1	prot1962	A0A087X1V2	NCAM1	0.27778	0.00101453
prot386	P03973	SLPI	prot845	P35555	FBN1	0.277779	0.00101456
prot1214	Q14520-2	HABP2	prot1493	Q8NCC3	PLA2G15	-0.277779	0.00101458
prot750	P23284	PPIB	prot1043	P63010-3	AP2B1	0.277778	0.00101462
prot607	P13667	PDIA4	prot1032	P61981	YWHAG	0.277778	0.00101463
prot653	H0YDW7	CD44	prot657	P16152	CBR1	0.277777	0.00101465
prot630	P14625	HSP90B1	prot1411	Q86SF2	GALNT7	0.277777	0.00101466
prot707	P20774	OGN	prot771	P25311	AZGP1	-0.277777	0.00101466
prot531	P09972	ALDOC	prot1471	A0A0C4DGI5	TAFA2	0.277776	0.00101469
prot1428	Q86Y38	XYLT1	prot1991	A0A1W2PQ11	CNTN2	0.277775	0.00101473
prot197	O75509	TNFRSF21	prot607	P13667	PDIA4	0.277775	0.00101475
prot337	A0A087WYJ9	A0A087WYJ9	prot1722	Q9H4F8	SMOC1	-0.277775	0.00101476
prot53	B9A064	IGLL5	prot675	P17900	GM2A	-0.277774	0.00101479
prot617	P14138	EDN3	prot1003	P60174-1	TPI1	0.277772	0.00101486
prot373	P02774	GC	prot1907	Q9Y240	CLEC11A	-0.277771	0.00101491
prot533	P0C0L5	C4B	prot754	P23468	PTPRD	-0.27777	0.00101497
prot684	P19021	PAM	prot833	P34096	RNASE4	-0.277769	0.00101502
prot291	Q5H9A7	TIMP1	prot462	P07195	LDHB	-0.277766	0.00101514
prot93	O14793	MSTN	prot1147	Q12805-5	FBLN3	0.277766	0.00101515
prot307	P01591	JCHAIN	prot459	P06865	HEXA	-0.277763	0.0010153
prot213	O94766	B3GAT3	prot1607	Q96PD5	PGLYRP2	-0.277762	0.00101533
prot1199	Q14114-3	LRP8	prot1316	Q5JRA6-2	MIA3	0.27776	0.0010154
prot1550	Q92823-2	NRCAM	prot1740	Q9HC38-2	GLOD4	0.277759	0.00101547
prot441	P05546	SERPIND1	prot778	P26572	MGAT1	-0.277758	0.00101549
prot1541	Q92673	SORL1	prot1879	F5H5X9	CDH7	0.277757	0.00101553
prot578	P11717	IGF2R	prot1963	A0A096LPE2	SAA2-SAA4	-0.277755	0.00101564
prot105	O15230	LAMA5	prot429	P05154	SERPINA5	-0.277752	0.00101575
prot308	P01594	IGKV133	prot1498	Q8NFP4	MDGA1	-0.277752	0.00101576
prot1280	Q16627	CCL14	prot1646	Q9BRK5	SDF4	-0.277751	0.00101582
prot831	P33908	MAN1A1	prot1003	P60174-1	TPI1	0.277751	0.00101583
prot933	A0A087WXM8	BCAM	prot1680	Q9BZC7-2	ABCA2	0.277751	0.00101583
prot471	P07357	C8A	prot1635	Q99985	SEMA3C	-0.277749	0.0010159
prot80	O00754-2	MAN2B1	prot1704	Q9H1U4	MEGF9	-0.277749	0.0010159
prot1473	Q8N3T1	GALNT15	prot2005	E7ESV6	ADGRL3	0.277747	0.00101601
prot842	P35442	THBS2	prot1537	Q92520	FAM3C	-0.277747	0.00101601
prot376	P02787	TF	prot1527	Q8WXD2	SCG3	-0.277746	0.00101605
prot668	P17174	GOT1	prot1117	H0YNK6	TYRO3	0.277744	0.00101611
prot784	P27824	CANX	prot1722	Q9H4F8	SMOC1	0.277744	0.00101614
prot1233	Q15084-3	PDIA6	prot1501	Q8NFZ4	NLGN2	0.277741	0.00101625
prot224	O94919	ENDOD1	prot1740	Q9HC38-2	GLOD4	0.277738	0.00101638
prot952	A0A087X240	EFNA5	prot1581	Q96FE7-4	PIK3IP1	0.277738	0.00101639
prot443	P05937	CALB1	prot1320	Q5KU26	COLEC12	0.277737	0.00101643
prot195	O75493	CA11	prot1070	P80723	BASP1	0.277737	0.00101643
prot693	Q5T985	ITIH2	prot1478	Q8N475-2	FSTL5	-0.277734	0.00101659
prot26	A0A0B4J1Y9	IGHV372	prot647	P15586	GNS	-0.277733	0.00101662
prot196	A0A0A0MRU5	A0A0A0MRU5	prot904	G3V164	GRIA4	0.277729	0.0010168
prot604	P13611	VCAN	prot1478	Q8N475-2	FSTL5	0.277729	0.0010168
prot608	P13671	C6	prot618	P14151	SELL	0.277726	0.00101695
prot1092	Q01469	FABP5	prot1874	Q9UKU9	ANGPTL2	0.277724	0.00101702
prot498	P08571	CD14	prot729	P22061	PCMT1	0.277721	0.00101715
prot234	O95185-2	UNC5C	prot1478	Q8N475-2	FSTL5	0.277719	0.00101724
prot369	P02760	AMBP	prot863	P36980-2	FHR2	0.277718	0.00101728
prot404	P04217	A1BG	prot561	P10721-2	KIT	-0.277717	0.00101734
prot952	A0A087X240	EFNA5	prot1488	Q8NBJ4-2	GOLM1	0.277716	0.00101737
prot802	P29966	MARCKS	prot952	A0A087X240	EFNA5	0.277712	0.00101754
prot310	P01599	IGKV117	prot391	P04066	FUCA1	-0.277712	0.00101756
prot196	A0A0A0MRU5	A0A0A0MRU5	prot1116	Q06033-2	ITIH3	-0.277712	0.00101757
prot429	P05154	SERPINA5	prot551	P10451-3	SPP1	-0.277711	0.00101758
prot183	O75144	ICOSLG	prot940	P51884	LUM	-0.277708	0.00101773
prot883	P42785	PRCP	prot1666	Q9BXJ3	C1QTNF4	0.277707	0.00101776
prot1064	P78509	RELN	prot1941	Q9UFM8	NPTN	0.277706	0.00101781
prot1032	P61981	YWHAG	prot1983	A0A0J9YY99	A0A0J9YY99	-0.277701	0.00101803
prot1889	Q9UM47	NOTCH3	prot2013	F5GY80	C8B	-0.2777	0.00101808
prot145	A2A3C1	ADGRB2	prot1480	Q8N6C5-2	IGSF1	0.277699	0.00101815
prot1549	Q92820	GGH	prot1914	Q9Y287	ITM2B	0.277694	0.00101835
prot876	P40926	MDH2	prot1509	Q8TAG5-2	VSTM2A	0.277694	0.00101836
prot1499	Q8NFT8	DNER	prot1835	Q9UBX5	FBLN5	0.277693	0.0010184
prot923	G3XAP6	COMP	prot1868	Q9UKB5	AJAP1	-0.277691	0.00101849
prot1095	Q01995	TAGLN	prot1744	Q9HCB6	SPON1	0.277689	0.00101857
prot749	P23142-4	FBLN1	prot1240	Q15256	PTPRR	0.277688	0.00101864
prot1308	Q53RD9	FBLN7	prot1425	Q86X29-6	LSR	0.277687	0.00101867
prot336	P01861	IGHG4	prot1946	Q9Y6N6	LAMC3	-0.277686	0.00101871
prot762	P23582	NPPC	prot1098	Q02487-2	DSC2	0.277686	0.00101872
prot749	P23142-4	FBLN1	prot762	P23582	NPPC	0.277685	0.00101875
prot1114	Q05707-2	COL14A1	prot1139	Q10471	GALNT2	0.277683	0.00101883
prot111	O15400-2	STX7	prot1737	Q9HBR0	SLC38A10	0.277683	0.00101886
prot307	P01591	JCHAIN	prot481	P07858	CTSB	-0.277682	0.0010189
prot20	A0A0B4J1V0	IGHV315	prot675	P17900	GM2A	-0.277681	0.00101892
prot214	O94769	ECM2	prot1517	Q8TER0	SNED1	0.27768	0.00101897
prot871	A0A087X0K0	COL15A1	prot1201	Q14126	DSG2	0.277677	0.00101909
prot168	O60888-3	CUTA	prot1283	C9JTE0	MOG	0.277676	0.00101917
prot407	P04275	VWF	prot1116	Q06033-2	ITIH3	-0.277675	0.0010192
prot476	P07585	DCN	prot499	P08572	COL4A2	0.277672	0.00101935
prot1139	Q10471	GALNT2	prot1868	Q9UKB5	AJAP1	0.277671	0.00101936
prot557	P10643	C7	prot1078	P98095-2	FBLN2	-0.277671	0.00101937
prot1459	Q8IZS8	CACNA2D3	prot1493	Q8NCC3	PLA2G15	0.277669	0.00101945
prot19	A0A0B4J1U7	IGHV61	prot1921	Q9Y2T3	GDA	-0.277669	0.00101947
prot1608	Q96PQ0	SORCS2	prot1650	K7EKV3	RTBDN	0.277668	0.00101951
prot287	P01019	AGT	prot744	P22792	CPN2	-0.277668	0.00101952
prot460	P07093-2	SERPINE2	prot995	P57087	JAM2	0.277665	0.00101964
prot105	O15230	LAMA5	prot286	P01011	SERPINA3	-0.277663	0.00101975
prot19	A0A0B4J1U7	IGHV61	prot1493	Q8NCC3	PLA2G15	-0.277662	0.00101978
prot96	O14917	PCDH17	prot498	P08571	CD14	0.277661	0.00101983
prot1598	Q96KN2	CNDP1	prot1657	Q9BUN1	C1orf56	0.277657	0.00102
prot130	C9JR67	SGCE	prot800	P29622	SERPINA4	-0.277657	0.00102
prot1944	Q9Y653-2	ADGRG1	prot1963	A0A096LPE2	SAA2-SAA4	-0.277656	0.00102004
prot890	P43234	CTSO	prot1897	Q9UNW1	MINPP1	0.277654	0.00102012
prot1362	Q6UWH4-2	GASK1B	prot2036	Q7LBX6	NRP2	0.27765	0.00102029
prot436	S4R371	FABP3	prot1287	Q16769	QPCT	0.27765	0.0010203
prot617	P14138	EDN3	prot866	P37837	TALDO1	0.277649	0.00102036
prot271	P00533-4	EGFR	prot407	P04275	VWF	0.277648	0.00102039
prot347	P02462-2	COL4A1	prot1830	Q9UBQ6	EXTL2	0.277647	0.00102042
prot455	P06733	ENO1	prot1702	Q9H173	SIL1	0.277647	0.00102045
prot524	P09619	PDGFRB	prot1233	Q15084-3	PDIA6	0.277647	0.00102046
prot53	B9A064	IGLL5	prot677	A6XND0	IGFBP3	0.277646	0.00102048
prot98	O15031	PLXNB2	prot1316	Q5JRA6-2	MIA3	0.277645	0.00102052
prot486	A0A087WTA8	COL1A2	prot695	P19835	CEL	0.277643	0.00102062
prot336	P01861	IGHG4	prot668	P17174	GOT1	-0.277642	0.00102066
prot893	P45877	PPIC	prot1984	A0A0U1RQC5	NRXN3	0.277641	0.0010207
prot1012	P60983	GMFB	prot1115	Q05996-2	ZP2	0.277637	0.00102087
prot307	P01591	JCHAIN	prot891	P43251-4	BTD	-0.277637	0.00102089
prot61	O00264	PGRMC1	prot802	P29966	MARCKS	0.277633	0.00102108
prot137	O43827	ANGPTL7	prot673	P17677	GAP43	-0.277632	0.00102111
prot826	P31946-2	1433B	prot1941	Q9UFM8	NPTN	0.277631	0.00102116
prot474	P07360	C8G	prot1284	Q16658	FSCN1	-0.277629	0.00102126
prot677	A6XND0	IGFBP3	prot1567	Q969P0-3	IGSF8	-0.277628	0.00102128
prot449	P06312	IGKV41	prot1185	Q13683-13	ITGA7	0.277628	0.00102128
prot503	P08603	CFH	prot744	P22792	CPN2	0.277628	0.00102131
prot424	P05067-11	APP	prot871	A0A087X0K0	COL15A1	-0.277625	0.00102144
prot271	P00533-4	EGFR	prot368	Q5VY30	RBP4	-0.277624	0.00102148
prot1172	Q13444-10	ADAM15	prot1212	Q14515	SPARCL1	0.277623	0.00102152
prot61	O00264	PGRMC1	prot1997	C9J2H1	ITIH5	0.277622	0.00102158
prot503	P08603	CFH	prot1743	Q9HC57	WFDC1	-0.277618	0.00102173
prot92	O14791	APOL1	prot1107	Q04721	NOTCH2	-0.277617	0.0010218
prot232	O95158	NXPH4	prot1794	Q9NY97-2	B3GN2	0.277617	0.0010218
prot271	P00533-4	EGFR	prot2036	Q7LBX6	NRP2	0.277616	0.00102183
prot332	P01834	IGKC	prot408	I3L145	SHBG	0.277614	0.0010219
prot524	P09619	PDGFRB	prot1214	Q14520-2	HABP2	-0.277613	0.00102194
prot892	P43652	AFM	prot1101	Q02818	NUCB1	-0.277613	0.00102194
prot653	H0YDW7	CD44	prot1359	Q6UVK1	CSPG4	0.277613	0.00102198
prot348	P02647	APOA1	prot711	P20916-2	MAG	-0.277612	0.00102201
prot1369	Q6UX71	PLXDC2	prot1984	A0A0U1RQC5	NRXN3	0.277608	0.00102218
prot1275	Q16568	CARTPT	prot1494	Q8NCL4	GALNT6	0.277607	0.00102222
prot866	P37837	TALDO1	prot951	P52799	EFNB2	0.277604	0.00102236
prot491	P08195-2	SLC3A2	prot1115	Q05996-2	ZP2	0.277602	0.00102246
prot1590	Q96ID5	IGSF21	prot1708	Q9H2A7	CXCL16	0.277602	0.00102247
prot328	P01780	IGHV37	prot523	P09603	CSF1	-0.277601	0.0010225
prot96	O14917	PCDH17	prot361	P02747	C1QC	-0.2776	0.00102253
prot226	O94933	SLITRK3	prot1831	Q9UBR2	CTSZ	0.277599	0.00102259
prot345	P02452	COL1A1	prot725	P21810	BGN	0.277599	0.00102261
prot1505	Q8NHP8	PLBD2	prot1926	A0A087X054	HYOU1	0.277598	0.00102265
prot604	P13611	VCAN	prot1135	Q09328	MGAT5	0.277597	0.00102268
prot429	P05154	SERPINA5	prot453	P06681	C2	0.277596	0.00102272
prot271	P00533-4	EGFR	prot1559	Q92932	PTPRN2	0.277593	0.00102288
prot206	O75882-2	ATRN	prot2037	R4GMM8	ROBO2	-0.277589	0.00102302
prot753	P23435	CBLN1	prot795	P29218	IMPA1	0.277587	0.00102311
prot335	P01860	IGHG3	prot1084	P98172	EFNB1	-0.277586	0.00102318
prot617	P14138	EDN3	prot1284	Q16658	FSCN1	0.277585	0.0010232
prot267	P00450	CP	prot1565	Q93091	RNASE6	-0.277585	0.00102322
prot48	A6NGN9	IGLON5	prot105	O15230	LAMA5	0.277582	0.00102334
prot51	A6NLU5	VSTM2B	prot407	P04275	VWF	0.277581	0.00102341
prot456	P06744	GPI	prot1612	Q96S96	PEBP4	0.277578	0.00102353
prot337	A0A087WYJ9	A0A087WYJ9	prot1641	Q9BQT9	CLSTN3	-0.277578	0.00102354
prot503	P08603	CFH	prot1653	Q9BTY2	FUCA2	-0.277577	0.00102358
prot1919	Q9Y2I2-1	NTNG1	prot1949	Q9Y6R7	FCGBP	-0.277577	0.00102359
prot490	P08185	SERPINA6	prot1342	Q6EMK4	VASN	-0.277576	0.00102362
prot350	K7ERI9	APOC1	prot1879	F5H5X9	CDH7	-0.277574	0.0010237
prot842	P35442	THBS2	prot959	P54289-2	CACNA2D1	-0.277573	0.00102374
prot514	P09211	GSTP1	prot1907	Q9Y240	CLEC11A	0.277571	0.00102385
prot856	P36222	CHI3L1	prot1120	Q06830	PRDX1	-0.277571	0.00102386
prot71	O00468-6	AGRN	prot1275	Q16568	CARTPT	0.27757	0.0010239
prot474	P07360	C8G	prot1062	P78417	GSTO1	-0.277569	0.00102393
prot590	P12318-2	FCGR2A	prot1034	P62328	TMSB4X	0.277567	0.00102403
prot196	A0A0A0MRU5	A0A0A0MRU5	prot776	P25774-2	CTSS	0.277565	0.00102409
prot208	O75976	CPD	prot305	P01303	NPY	0.277561	0.0010243
prot206	O75882-2	ATRN	prot1693	Q9GZX9	TWSG1	0.277558	0.00102442
prot607	P13667	PDIA4	prot1895	Q9UN70	PCDHGC3	0.277556	0.0010245
prot1547	Q92765	FRZB	prot1693	Q9GZX9	TWSG1	0.277556	0.00102452
prot1098	Q02487-2	DSC2	prot2038	V9GYM3	APOA2	-0.277556	0.00102453
prot524	P09619	PDGFRB	prot2006	E7ETH0	CFI	-0.277553	0.00102463
prot665	P16949	STMN1	prot1702	Q9H173	SIL1	0.277553	0.00102464
prot440	P05543	SERPINA7	prot1897	Q9UNW1	MINPP1	-0.277551	0.00102473
prot1428	Q86Y38	XYLT1	prot1657	Q9BUN1	C1orf56	0.27755	0.00102477
prot275	P00738	HP	prot757	P23471-2	PTPRZ1	-0.277549	0.00102482
prot393	P04075	ALDOA	prot1158	Q13217	DNAJC3	0.277549	0.00102483
prot324	P01721	IGLV657	prot1495	Q8NCW5-2	NNRE	-0.277549	0.00102484
prot1198	Q14112	NID2	prot1209	Q14393-2	GAS6	0.277548	0.00102487
prot196	A0A0A0MRU5	A0A0A0MRU5	prot1348	Q6MZW2	FSTL4	0.277547	0.0010249
prot892	P43652	AFM	prot1135	Q09328	MGAT5	-0.277547	0.00102492
prot70	O00462	MANBA	prot957	P53634	CTSC	0.277545	0.00102501
prot250	O95633-2	FSTL3	prot1907	Q9Y240	CLEC11A	-0.277545	0.00102501
prot1283	C9JTE0	MOG	prot1730	Q9H8L6	MMRN2	0.277544	0.00102503
prot1451	Q8IXL6	FAM20C	prot1509	Q8TAG5-2	VSTM2A	0.277543	0.0010251
prot318	P01703	IGLV140	prot1451	Q8IXL6	FAM20C	-0.277542	0.00102514
prot378	P02790	HPX	prot1268	Q16270	IGFBP7	0.277538	0.00102532
prot310	P01599	IGKV117	prot1505	Q8NHP8	PLBD2	-0.277532	0.00102558
prot1139	Q10471	GALNT2	prot1777	Q9NSC7	ST6GALNAC1	0.277531	0.00102562
prot88	O14672	ADAM10	prot1803	Q9NZC2-2	TREM2	0.277531	0.00102563
prot615	E9PNW4	AL049629.2	prot926	A0A182DWH7	SELENOP	-0.27753	0.00102565
prot866	P37837	TALDO1	prot1556	Q92896	GLG1	0.27753	0.00102566
prot320	P01714	IGLV319	prot1645	Q9BRK3-2	MXRA8	-0.277528	0.00102575
prot1416	Q86TY3-2	CN037	prot1618	Q99523	SORT1	0.277525	0.00102589
prot7	A0A075B6K4	IGLV310	prot1649	Q9BS26	ERP44	-0.277523	0.00102597
prot933	A0A087WXM8	BCAM	prot1180	Q13557-8	CAMK2D	0.277523	0.00102598
prot514	P09211	GSTP1	prot708	P20827	EFNA1	0.277523	0.00102601
prot262	P00338	LDHA	prot1502	Q8NFZ8	CADM4	0.277522	0.00102602
prot912	P48723	HSPA13	prot1830	Q9UBQ6	EXTL2	0.277521	0.0010261
prot784	P27824	CANX	prot1967	A0A0B4J2B5	IGHV3OR169	-0.27752	0.00102612
prot978	P55268	LAMB2	prot1609	Q96PX8	SLITRK1	0.277519	0.00102615
prot831	P33908	MAN1A1	prot1045	P63104	YWHAZ	0.277514	0.0010264
prot20	A0A0B4J1V0	IGHV315	prot90	O14773	TPP1	-0.277509	0.00102661
prot1106	Q03591	CFHR1	prot1275	Q16568	CARTPT	-0.277506	0.00102676
prot324	P01721	IGLV657	prot1308	Q53RD9	FBLN7	-0.277506	0.00102677
prot1744	Q9HCB6	SPON1	prot1993	B4DPQ0	C1R	0.277504	0.00102684
prot429	P05154	SERPINA5	prot449	P06312	IGKV41	0.277504	0.00102686
prot749	P23142-4	FBLN1	prot1684	A0A0A0MR20	CNTNAP4	0.277503	0.00102688
prot1135	Q09328	MGAT5	prot1807	Q9NZR2	LRP1B	0.277502	0.00102693
prot747	P23083	IGHV12	prot1498	Q8NFP4	MDGA1	-0.277502	0.00102695
prot1265	Q15904	ATP6AP1	prot1491	Q8NBP7	PCSK9	0.277498	0.0010271
prot1145	Q12797-10	ASPH	prot1849	Q9UHI8	ADAMTS1	0.277496	0.00102719
prot185	O75223	GGCT	prot498	P08571	CD14	0.277493	0.00102732
prot1117	H0YNK6	TYRO3	prot1683	Q9BZR6	RTN4R	0.277492	0.00102738
prot506	P08697	SERPINF2	prot1612	Q96S96	PEBP4	-0.277492	0.00102739
prot347	P02462-2	COL4A1	prot1537	Q92520	FAM3C	0.277491	0.00102744
prot250	O95633-2	FSTL3	prot408	I3L145	SHBG	0.277489	0.00102751
prot405	P04233	CD74	prot441	P05546	SERPIND1	-0.277488	0.00102754
prot940	P51884	LUM	prot1835	Q9UBX5	FBLN5	0.277488	0.00102755
prot557	P10643	C7	prot1952	A0A075B6K5	IGLV39	0.277488	0.00102758
prot370	P02763	ORM1	prot1494	Q8NCL4	GALNT6	-0.277486	0.00102763
prot890	P43234	CTSO	prot1677	B7ZLJ8	SEZ6L	0.277485	0.00102767
prot879	P41271	NBL1	prot1348	Q6MZW2	FSTL4	0.27748	0.00102792
prot615	E9PNW4	AL049629.2	prot625	P14543	NID1	-0.277479	0.00102795
prot176	B4DKD2	ADAM11	prot619	P14174	MIF	0.277479	0.00102797
prot602	P13591	NCAM1	prot1146	Q12805-2	FBLN3	-0.277478	0.00102799
prot269	P00492	HPRT1	prot677	A6XND0	IGFBP3	-0.277475	0.00102816
prot1511	Q8TCZ2	CD99L2	prot1907	Q9Y240	CLEC11A	0.277471	0.00102831
prot404	P04217	A1BG	prot1243	Q15293	RCN1	-0.27747	0.00102836
prot1587	Q96HD1	CRELD1	prot1857	Q9UIW2	PLXNA1	0.27747	0.00102839
prot11	A0A075B6S5	IGKV127	prot681	P18428	LBP	0.277468	0.00102845
prot921	P49641	MAN2A2	prot1967	A0A0B4J2B5	IGHV3OR169	-0.277466	0.00102853
prot1413	Q86SR1	GALNT10	prot1867	Q9UK55	SERPINA10	-0.277465	0.00102858
prot149	O60279	SUSD5	prot1907	Q9Y240	CLEC11A	0.277464	0.00102864
prot232	O95158	NXPH4	prot1587	Q96HD1	CRELD1	0.277464	0.00102866
prot460	P07093-2	SERPINE2	prot1107	Q04721	NOTCH2	0.277462	0.00102873
prot1320	Q5KU26	COLEC12	prot1354	Q6P9A2	GALNT18	0.27746	0.00102882
prot973	P55058	PLTP	prot1538	Q92563	SPOCK2	0.277458	0.00102889
prot1729	Q9H8J5	MANSC1	prot1997	C9J2H1	ITIH5	0.277458	0.00102891
prot1737	Q9HBR0	SLC38A10	prot1962	A0A087X1V2	NCAM1	0.277454	0.0010291
prot547	P10253	GAA	prot1101	Q02818	NUCB1	0.277454	0.0010291
prot1091	Q01459	CTBS	prot1158	Q13217	DNAJC3	0.277452	0.00102917
prot361	P02747	C1QC	prot1656	Q9BUJ0	ABHD14A	0.277452	0.00102919
prot1827	Q9UBG0	MRC2	prot1847	Q9UHG2	PCSK1N	0.277446	0.00102946
prot777	P26038	MSN	prot1234	Q15113	PCOLCE	0.277446	0.00102946
prot388	P04004	VTN	prot1945	Q9Y696	CLIC4	-0.277444	0.00102952
prot146	O60242	ADGRB3	prot1149	Q12860	CNTN1	0.277443	0.00102959
prot146	O60242	ADGRB3	prot1656	Q9BUJ0	ABHD14A	0.277441	0.00102967
prot98	O15031	PLXNB2	prot148	O60245	PCDH7	0.27744	0.00102973
prot565	P10909-4	CLUS	prot777	P26038	MSN	0.277439	0.00102975
prot830	P33151	CDH5	prot1565	Q93091	RNASE6	-0.277439	0.00102976
prot1164	Q13332-3	PTPRS	prot1417	Q86UD1	OAF	0.277436	0.00102988
prot733	P22304	IDS	prot1702	Q9H173	SIL1	0.277435	0.00102993
prot222	O94910	ADGRL1	prot1348	Q6MZW2	FSTL4	0.277433	0.00103001
prot43	A0M8Q6	IGLC7	prot71	O00468-6	AGRN	-0.277432	0.00103008
prot859	P36871	PGM1	prot1615	Q99435-4	NELL2	0.27743	0.00103017
prot1294	Q24JP5	TMEM132A	prot1653	Q9BTY2	FUCA2	0.27743	0.00103018
prot1729	Q9H8J5	MANSC1	prot1768	Q9NRN5	OLFML3	0.277429	0.0010302
prot329	P01782	IGHV39	prot1996	B7ZKJ8	ITIH4	0.277429	0.00103022
prot641	P15291-2	B4GT1	prot1376	Q6UXK2	ISLR2	0.277426	0.00103034
prot653	H0YDW7	CD44	prot941	P51888	PRELP	0.277425	0.00103038
prot351	A0A024R0T9	APOC2	prot1139	Q10471	GALNT2	-0.277424	0.00103042
prot447	P06307	CCK	prot1041	P62993	GRB2	0.277423	0.00103046
prot1425	Q86X29-6	LSR	prot2020	G3XAK1	MST1	-0.277423	0.00103048
prot336	P01861	IGHG4	prot1280	Q16627	CCL14	0.277423	0.00103048
prot1119	Q06828	FMOD	prot1758	Q9NPH3-2	IL1RAP	0.277422	0.00103052
prot244	O95467	GNAS	prot333	P01857	IGHG1	-0.277422	0.00103053
prot876	P40926	MDH2	prot1177	E7EVP0	PNOC	0.277421	0.00103058
prot429	P05154	SERPINA5	prot504	P08637	FCGR3A	0.277419	0.00103065
prot678	P18065	IGFBP2	prot1768	Q9NRN5	OLFML3	0.277415	0.00103083
prot466	P07237	P4HB	prot711	P20916-2	MAG	0.277415	0.00103084
prot248	O95502	NPTXR	prot808	P30086	PEBP1	0.277415	0.00103084
prot387	P04003	C4BPA	prot934	P50897	PPT1	-0.277415	0.00103085
prot1256	Q15768	EFNB3	prot1438	Q8IV08	PLD3	0.277413	0.00103092
prot1157	Q13214-2	SEMA3B	prot1199	Q14114-3	LRP8	0.277412	0.00103097
prot539	P0DMQ5	INAFM2	prot681	P18428	LBP	-0.277412	0.001031
prot19	A0A0B4J1U7	IGHV61	prot212	O94760	DDAH1	-0.277411	0.001031
prot978	P55268	LAMB2	prot1683	Q9BZR6	RTN4R	0.277411	0.001031
prot209	O76061	STC2	prot454	P06727	APOA4	-0.277409	0.00103111
prot410	P04406	GAPDH	prot644	E7ENM0	ELN	0.277408	0.00103114
prot483	P07942	LAMB1	prot1394	Q7LFX5	CHST15	0.277407	0.0010312
prot204	A0A1B0GVB9	ATP6AP2	prot1355	Q6PCB0	VWA1	0.277407	0.00103121
prot1320	Q5KU26	COLEC12	prot1590	Q96ID5	IGSF21	0.277406	0.00103126
prot393	P04075	ALDOA	prot641	P15291-2	B4GT1	0.277406	0.00103126
prot1045	P63104	YWHAZ	prot1287	Q16769	QPCT	0.277405	0.00103131
prot183	O75144	ICOSLG	prot933	A0A087WXM8	BCAM	0.277404	0.00103135
prot375	G3V0E5	TFRC	prot1949	Q9Y6R7	FCGBP	-0.277403	0.00103138
prot204	A0A1B0GVB9	ATP6AP2	prot429	P05154	SERPINA5	-0.277401	0.00103145
prot1226	Q14982-2	OPCML	prot1653	Q9BTY2	FUCA2	0.277401	0.00103146
prot1146	Q12805-2	FBLN3	prot1868	Q9UKB5	AJAP1	-0.277398	0.00103159
prot732	P22303	ACHE	prot1607	Q96PD5	PGLYRP2	-0.277396	0.00103169
prot959	P54289-2	CACNA2D1	prot1635	Q99985	SEMA3C	0.277396	0.00103169
prot1708	Q9H2A7	CXCL16	prot1817	Q9P121-4	NTM	0.277394	0.00103178
prot226	O94933	SLITRK3	prot1202	Q14165	MLEC	0.277394	0.00103178
prot750	P23284	PPIB	prot1283	C9JTE0	MOG	0.277394	0.0010318
prot465	P07225	PROS1	prot1438	Q8IV08	PLD3	-0.277393	0.00103185
prot1049	P68133	ACTA1	prot1683	Q9BZR6	RTN4R	-0.277391	0.00103193
prot1219	Q14697	GANAB	prot1386	Q6ZRP7	QSOX2	0.277391	0.00103194
prot213	O94766	B3GAT3	prot891	P43251-4	BTD	0.277388	0.00103207
prot1041	P62993	GRB2	prot1967	A0A0B4J2B5	IGHV3OR169	-0.277386	0.00103214
prot1553	Q92854	SEMA4D	prot2031	M0QZL2	MEGF8	0.277386	0.00103215
prot516	P09417	QDPR	prot639	P15169	CPN1	-0.277385	0.0010322
prot73	O00533	CHL1	prot347	P02462-2	COL4A1	0.277383	0.00103227
prot866	P37837	TALDO1	prot1711	Q9H2X0	CHRD	0.277383	0.00103228
prot784	P27824	CANX	prot1451	Q8IXL6	FAM20C	0.277382	0.00103232
prot783	P27797	CALR	prot796	P29279-2	CTGF	0.277382	0.00103232
prot137	O43827	ANGPTL7	prot1530	Q8WYK1	CNTNAP5	-0.277378	0.0010325
prot301	P01210	PENK	prot1776	Q9NS98	SEMA3G	0.277377	0.00103253
prot1169	Q13421-4	MSLN	prot1497	Q8NES3	LFNG	0.277377	0.00103258
prot1370	Q6UX72	B3GNT9	prot1683	Q9BZR6	RTN4R	0.277376	0.00103259
prot1178	Q13554-7	CAMK2B	prot1962	A0A087X1V2	NCAM1	0.277376	0.00103261
prot683	P18669	PGAM1	prot744	P22792	CPN2	-0.277376	0.00103262
prot337	A0A087WYJ9	A0A087WYJ9	prot479	P07711	CTSL	-0.277375	0.00103264
prot302	P01213	PDYN	prot1645	Q9BRK3-2	MXRA8	0.277374	0.00103268
prot159	O60568	PLOD3	prot250	O95633-2	FSTL3	-0.277374	0.00103268
prot665	P16949	STMN1	prot1790	Q9NY47-2	CACNA2D2	0.277374	0.00103268
prot23	A0A0B4J1X5	IGHV374	prot479	P07711	CTSL	-0.277373	0.00103275
prot933	A0A087WXM8	BCAM	prot1859	Q9UJ99	CDH22	0.277373	0.00103275
prot39	A0A0C4DH72	IGKV16	prot234	O95185-2	UNC5C	-0.277372	0.00103276
prot1107	Q04721	NOTCH2	prot2040	X6RKN2	NFASC	0.277371	0.00103283
prot1028	J3KMY5	NPC2	prot1570	Q96AQ6-2	PBXIP1	0.277371	0.00103284
prot1032	P61981	YWHAG	prot1926	A0A087X054	HYOU1	0.277371	0.00103284
prot750	P23284	PPIB	prot1567	Q969P0-3	IGSF8	0.27737	0.00103285
prot286	P01011	SERPINA3	prot1128	Q08345	DDR1	-0.277367	0.001033
prot843	P35443	THBS4	prot1615	Q99435-4	NELL2	0.277366	0.00103304
prot289	P01024	C3	prot630	P14625	HSP90B1	-0.277363	0.00103317
prot186	O75326	SEMA7A	prot1921	Q9Y2T3	GDA	0.277361	0.00103326
prot43	A0M8Q6	IGLC7	prot61	O00264	PGRMC1	-0.277361	0.00103329
prot115	O43157-2	PLXNB1	prot185	O75223	GGCT	0.27736	0.00103333
prot234	O95185-2	UNC5C	prot1480	Q8N6C5-2	IGSF1	0.277355	0.00103354
prot1354	Q6P9A2	GALNT18	prot2020	G3XAK1	MST1	-0.277353	0.00103363
prot370	P02763	ORM1	prot675	P17900	GM2A	-0.277353	0.00103364
prot454	P06727	APOA4	prot1185	Q13683-13	ITGA7	0.277352	0.00103368
prot1180	Q13557-8	CAMK2D	prot1970	A0A0C4DH35	IGHV335	-0.277351	0.00103371
prot543	P0DP25	CALM1	prot1627	Q99784	OLFM1	0.27735	0.00103377
prot1177	E7EVP0	PNOC	prot1325	Q5T848	GPR158	0.277349	0.0010338
prot51	A6NLU5	VSTM2B	prot965	P54802	NAGLU	-0.277348	0.00103385
prot842	P35442	THBS2	prot1435	Q8IUK8	CBLN2	-0.277348	0.00103388
prot541	P0DOY3	IGLC3	prot1618	Q99523	SORT1	-0.277345	0.001034
prot436	S4R371	FABP3	prot1386	Q6ZRP7	QSOX2	0.277343	0.00103409
prot1803	Q9NZC2-2	TREM2	prot1958	V9HW75	NUCB2	0.277342	0.00103413
prot708	P20827	EFNA1	prot1373	Q6UXD5-3	SEZ6L2	0.277342	0.00103414
prot333	P01857	IGHG1	prot1387	Q6ZSJ9	SHISA6	-0.27734	0.00103423
prot1286	Q16706	MAN2A1	prot1898	Q9UP79	ADAMTS8	0.277339	0.00103426
prot896	I3L0N3	NSF	prot1344	A0A0G2JM94	LAIR1	0.277339	0.00103429
prot466	P07237	P4HB	prot1759	Q9NPR2-2	SEM4B	0.277336	0.00103443
prot1114	Q05707-2	COL14A1	prot1287	Q16769	QPCT	0.277334	0.00103449
prot557	P10643	C7	prot1509	Q8TAG5-2	VSTM2A	-0.277333	0.00103452
prot1135	Q09328	MGAT5	prot2040	X6RKN2	NFASC	0.277333	0.00103456
prot266	P00441	SOD1	prot371	P02765	AHSG	-0.277332	0.0010346
prot474	P07360	C8G	prot1079	P98153-3	IDD	-0.277331	0.00103461
prot612	P13796	LCP1	prot1209	Q14393-2	GAS6	-0.27733	0.00103468
prot604	P13611	VCAN	prot1755	Q9NPD7	NRN1	0.277327	0.00103482
prot499	P08572	COL4A2	prot750	P23284	PPIB	0.277325	0.00103489
prot933	A0A087WXM8	BCAM	prot1565	Q93091	RNASE6	-0.277324	0.00103497
prot275	P00738	HP	prot1397	Q7Z3B1	NEGR1	-0.277322	0.00103505
prot495	P08493	MGP	prot935	B1AKY9	ATP1A2	0.277318	0.0010352
prot1067	P80108	GPLD1	prot1529	Q8WY21-4	SORC1	-0.277318	0.0010352
prot1408	Q7Z7M0	MEGF8	prot1949	Q9Y6R7	FCGBP	-0.277317	0.00103525
prot80	O00754-2	MAN2B1	prot481	P07858	CTSB	0.277316	0.00103532
prot831	P33908	MAN1A1	prot1799	Q9NZ08	ERAP1	0.277316	0.00103533
prot19	A0A0B4J1U7	IGHV61	prot1129	Q08380	LGALS3BP	0.277316	0.00103533
prot653	H0YDW7	CD44	prot1171	F8WC54	ADAM9	0.277314	0.00103538
prot4	A0A075B6I9	IGLV746	prot1650	K7EKV3	RTBDN	-0.277313	0.00103544
prot777	P26038	MSN	prot1372	Q6UXB8	PI16	0.277309	0.00103561
prot440	P05543	SERPINA7	prot1328	A0A0A0MQY7	CACHD1	-0.277304	0.00103584
prot443	P05937	CALB1	prot1592	A0A087WSY5	CPB2	-0.277303	0.00103591
prot1646	Q9BRK5	SDF4	prot1748	Q9HCU0	CD248	0.2773	0.00103603
prot830	P33151	CDH5	prot860	F5H5Q2	ACVR1B	-0.2773	0.00103605
prot1493	Q8NCC3	PLA2G15	prot1941	Q9UFM8	NPTN	0.277299	0.00103608
prot1294	Q24JP5	TMEM132A	prot1740	Q9HC38-2	GLOD4	0.277298	0.00103611
prot1802	Q9NZ94-3	NLGN3	prot1996	B7ZKJ8	ITIH4	-0.277296	0.00103622
prot883	P42785	PRCP	prot893	P45877	PPIC	0.277296	0.00103622
prot612	P13796	LCP1	prot1702	Q9H173	SIL1	-0.277295	0.00103625
prot1338	Q68BL7-3	OLFML2A	prot2034	Q5SPY9	NPDC1	0.27729	0.00103648
prot147	O60243	HS6ST1	prot1192	Q13867	BLMH	0.277288	0.00103656
prot735	A0A087X1J7	GPX3	prot779	P26992	CNTFR	-0.277288	0.00103659
prot388	P04004	VTN	prot1361	Q6UW01	CBLN3	-0.277286	0.00103666
prot657	P16152	CBR1	prot1898	Q9UP79	ADAMTS8	0.277286	0.00103667
prot995	P57087	JAM2	prot1219	Q14697	GANAB	0.277286	0.00103668
prot472	P07358	C8B	prot479	P07711	CTSL	-0.277284	0.00103676
prot1169	Q13421-4	MSLN	prot1868	Q9UKB5	AJAP1	0.277282	0.00103685
prot708	P20827	EFNA1	prot1890	Q9UMF0	ICAM5	0.277281	0.00103688
prot1120	Q06830	PRDX1	prot1749	Q9HCU4	CELSR2	0.277279	0.00103697
prot361	P02747	C1QC	prot1550	Q92823-2	NRCAM	-0.277279	0.00103697
prot168	O60888-3	CUTA	prot1369	Q6UX71	PLXDC2	0.277277	0.00103707
prot201	O75711	SCRG1	prot224	O94919	ENDOD1	0.277276	0.0010371
prot301	P01210	PENK	prot424	P05067-11	APP	0.277276	0.00103711
prot677	A6XND0	IGFBP3	prot1914	Q9Y287	ITM2B	-0.277274	0.00103719
prot213	O94766	B3GAT3	prot1424	Q86VZ4	LRP11	0.277274	0.00103721
prot149	O60279	SUSD5	prot985	P55291	CDH15	0.277274	0.00103722
prot1078	P98095-2	FBLN2	prot1895	Q9UN70	PCDHGC3	0.277272	0.00103732
prot1684	A0A0A0MR20	CNTNAP4	prot1730	Q9H8L6	MMRN2	0.277271	0.00103735
prot206	O75882-2	ATRN	prot289	P01024	C3	0.277271	0.00103737
prot559	P10645	CHGA	prot1417	Q86UD1	OAF	0.277258	0.00103793
prot466	P07237	P4HB	prot1730	Q9H8L6	MMRN2	0.277257	0.00103798
prot762	P23582	NPPC	prot1943	Q9Y646	CPQ	0.277256	0.00103803
prot459	P06865	HEXA	prot1897	Q9UNW1	MINPP1	0.277255	0.00103809
prot1003	P60174-1	TPI1	prot1081	P98160	HSPG2	0.277253	0.00103815
prot589	P12277	CKB	prot1541	Q92673	SORL1	0.277253	0.00103818
prot681	P18428	LBP	prot1649	Q9BS26	ERP44	-0.277249	0.00103836
prot779	P26992	CNTFR	prot1545	Q92743	HTRA1	0.277248	0.00103838
prot891	P43251-4	BTD	prot1681	A0A087WZS0	LYNX1	0.277246	0.00103847
prot1283	C9JTE0	MOG	prot1991	A0A1W2PQ11	CNTN2	0.277244	0.00103859
prot1763	A0A0C4DFP6	CRTAC1	prot1768	Q9NRN5	OLFML3	0.277243	0.0010386
prot408	I3L145	SHBG	prot1394	Q7LFX5	CHST15	-0.277243	0.0010386
prot1129	Q08380	LGALS3BP	prot1212	Q14515	SPARCL1	-0.277243	0.00103864
prot1158	Q13217	DNAJC3	prot1211	Q14508	WFDC2	-0.27724	0.00103874
prot35	A0A0C4DH38	IGHV551	prot2005	E7ESV6	ADGRL3	-0.27724	0.00103875
prot183	O75144	ICOSLG	prot328	P01780	IGHV37	-0.27724	0.00103876
prot1494	Q8NCL4	GALNT6	prot1859	Q9UJ99	CDH22	0.277239	0.00103881
prot708	P20827	EFNA1	prot1064	P78509	RELN	0.277239	0.00103882
prot4	A0A075B6I9	IGLV746	prot1520	Q8WUJ3	CEMIP	-0.277238	0.00103882
prot1627	Q99784	OLFM1	prot2036	Q7LBX6	NRP2	0.277234	0.00103903
prot978	P55268	LAMB2	prot1171	F8WC54	ADAM9	0.277232	0.0010391
prot641	P15291-2	B4GT1	prot878	P41222	PTGDS	0.277232	0.00103911
prot630	P14625	HSP90B1	prot1728	Q9H7Y0	DIPK2B	0.277231	0.00103918
prot228	O94985	CLSTN1	prot1505	Q8NHP8	PLBD2	0.277229	0.00103927
prot711	P20916-2	MAG	prot973	P55058	PLTP	0.277228	0.0010393
prot1728	Q9H7Y0	DIPK2B	prot1748	Q9HCU0	CD248	0.277222	0.00103958
prot316	P01700	IGLV147	prot1377	Q6UXK5	LRRN1	-0.27722	0.00103968
prot1451	Q8IXL6	FAM20C	prot1822	Q9P2E7-2	PCDH10	0.277219	0.0010397
prot242	O95445	APOM	prot338	P01876	IGHA1	0.277219	0.00103972
prot555	P10619-2	PPGB	prot1623	Q99674	CGREF1	-0.277218	0.00103975
prot285	P01009	SERPINA1	prot324	P01721	IGLV657	0.277215	0.00103987
prot350	K7ERI9	APOC1	prot763	P24043	LAMA2	-0.277215	0.0010399
prot310	P01599	IGKV117	prot1634	Q99983	OMD	-0.277214	0.00103993
prot436	S4R371	FABP3	prot1993	B4DPQ0	C1R	0.277214	0.00103994
prot176	B4DKD2	ADAM11	prot565	P10909-4	CLUS	0.277211	0.00104005
prot863	P36980-2	FHR2	prot1043	P63010-3	AP2B1	-0.27721	0.00104012
prot307	P01591	JCHAIN	prot779	P26992	CNTFR	-0.27721	0.00104012
prot784	P27824	CANX	prot1277	Q16610	ECM1	0.277208	0.00104022
prot551	P10451-3	SPP1	prot1896	Q9UNN8	PROCR	-0.277207	0.00104027
prot256	O95965	ITGBL1	prot1199	Q14114-3	LRP8	0.277206	0.00104029
prot80	O00754-2	MAN2B1	prot1438	Q8IV08	PLD3	0.277205	0.00104033
prot476	P07585	DCN	prot1607	Q96PD5	PGLYRP2	-0.277204	0.00104037
prot262	P00338	LDHA	prot1128	Q08345	DDR1	0.277204	0.00104037
prot240	O95428	PAPLN	prot1902	Q9UQ52	CNTN6	0.277203	0.00104041
prot1149	Q12860	CNTN1	prot1171	F8WC54	ADAM9	0.277203	0.00104043
prot578	P11717	IGF2R	prot1130	Q08431	MFGE8	0.277203	0.00104043
prot461	P07108	DBI	prot2037	R4GMM8	ROBO2	0.277202	0.00104049
prot1337	Q658N2	WSCD1	prot1819	Q9P232	CNTN3	0.2772	0.00104056
prot76	D6RHI9	RNASET2	prot1344	A0A0G2JM94	LAIR1	0.2772	0.00104058
prot146	O60242	ADGRB3	prot584	P12111	COL6A3	-0.2772	0.00104059
prot257	O95967	EFEMP2	prot903	P47972	NPTX2	-0.277199	0.00104061
prot1469	Q8N2S1-2	LTBP4	prot1595	Q96JF0	ST6GAL2	-0.277198	0.00104065
prot896	I3L0N3	NSF	prot1635	Q99985	SEMA3C	0.277197	0.00104069
prot1693	Q9GZX9	TWSG1	prot1874	Q9UKU9	ANGPTL2	0.277196	0.00104076
prot708	P20827	EFNA1	prot1192	Q13867	BLMH	0.277194	0.00104084
prot26	A0A0B4J1Y9	IGHV372	prot1541	Q92673	SORL1	-0.277193	0.00104088
prot668	P17174	GOT1	prot933	A0A087WXM8	BCAM	0.277193	0.00104089
prot607	P13667	PDIA4	prot1224	Q14894	CRYM	0.277191	0.00104099
prot543	P0DP25	CALM1	prot1224	Q14894	CRYM	0.27719	0.00104101
prot445	P06276	BCHE	prot483	P07942	LAMB1	-0.277189	0.00104107
prot301	P01210	PENK	prot1530	Q8WYK1	CNTNAP5	0.277188	0.00104109
prot761	P23560	BDNF	prot1343	Q6FHJ7	SFRP4	-0.277188	0.00104112
prot4	A0A075B6I9	IGLV746	prot248	O95502	NPTXR	-0.277185	0.00104123
prot266	P00441	SOD1	prot329	P01782	IGHV39	0.277183	0.00104132
prot453	P06681	C2	prot524	P09619	PDGFRB	-0.277183	0.00104134
prot1538	Q92563	SPOCK2	prot1897	Q9UNW1	MINPP1	0.277182	0.00104136
prot1411	Q86SF2	GALNT7	prot1587	Q96HD1	CRELD1	0.277182	0.0010414
prot50	A6NL88	SHISA7	prot1617	Q99519	NEU1	-0.277182	0.0010414
prot795	P29218	IMPA1	prot1071	P80748	IGLV321	-0.277181	0.00104143
prot23	A0A0B4J1X5	IGHV374	prot1498	Q8NFP4	MDGA1	-0.277176	0.00104164
prot607	P13667	PDIA4	prot815	P30530-2	AXL	0.277174	0.00104175
prot744	P22792	CPN2	prot1541	Q92673	SORL1	-0.277174	0.00104176
prot460	P07093-2	SERPINE2	prot565	P10909-4	CLUS	0.277172	0.00104186
prot499	P08572	COL4A2	prot760	P23528	CFL1	0.27717	0.00104194
prot493	P08253	MMP2	prot1361	Q6UW01	CBLN3	-0.27717	0.00104194
prot397	P04114	APOB	prot557	P10643	C7	0.277168	0.00104203
prot212	O94760	DDAH1	prot1928	Q9Y5F6	PCDHGC5	0.277165	0.00104213
prot108	O15335	CHAD	prot1882	Q9ULI3	HEG1	0.277163	0.00104223
prot889	E7EQM8	DCC	prot1707	Q5T123	SH3BGRL3	0.277163	0.00104225
prot421	P05026-2	AT1B1	prot471	P07357	C8A	-0.277162	0.00104229
prot370	P02763	ORM1	prot1595	Q96JF0	ST6GAL2	-0.277161	0.00104233
prot345	P02452	COL1A1	prot1159	Q13228	SELENBP1	-0.277158	0.00104245
prot318	P01703	IGLV140	prot780	P27169	PON1	0.277157	0.0010425
prot329	P01782	IGHV39	prot1728	Q9H7Y0	DIPK2B	-0.277157	0.00104254
prot302	P01213	PDYN	prot551	P10451-3	SPP1	0.277156	0.00104255
prot426	P05090	APOD	prot1744	Q9HCB6	SPON1	-0.277155	0.0010426
prot1433	Q8IUC8	GALNT13	prot1458	Q8IZP7	HS6ST3	0.277155	0.00104261
prot874	P40189	IL6ST	prot1129	Q08380	LGALS3BP	-0.277153	0.00104271
prot240	O95428	PAPLN	prot1183	Q13641	TPBG	0.277151	0.00104278
prot1081	P98160	HSPG2	prot1219	Q14697	GANAB	-0.277149	0.00104287
prot268	P00488	F13A1	prot1702	Q9H173	SIL1	-0.277149	0.00104289
prot1185	Q13683-13	ITGA7	prot1609	Q96PX8	SLITRK1	-0.277148	0.00104292
prot644	E7ENM0	ELN	prot1146	Q12805-2	FBLN3	-0.277148	0.00104294
prot441	P05546	SERPIND1	prot1994	B4E1Z4	AL645922.1	0.277143	0.00104315
prot449	P06312	IGKV41	prot1877	A0A0D9SEP4	NRXN1	-0.277142	0.00104319
prot1028	J3KMY5	NPC2	prot1616	Q99497	PARK7	0.277139	0.00104336
prot888	P43121	MCAM	prot1541	Q92673	SORL1	0.277138	0.00104337
prot713	P21246	PTN	prot1529	Q8WY21-4	SORC1	0.277137	0.00104342
prot168	O60888-3	CUTA	prot888	P43121	MCAM	0.277137	0.00104345
prot1554	Q92859-3	NEO1	prot1727	Q9H741	C12orf49	0.277134	0.00104356
prot601	P13521	SCG2	prot1284	Q16658	FSCN1	0.27713	0.00104376
prot137	O43827	ANGPTL7	prot2034	Q5SPY9	NPDC1	-0.277129	0.00104378
prot1536	Q92485	SMPDL3B	prot1727	Q9H741	C12orf49	0.277128	0.00104383
prot129	O43529	CHST10	prot1850	Q9UHL4	DPP7	0.277126	0.00104392
prot1135	Q09328	MGAT5	prot1162	Q13275-2	SEMA3F	0.277125	0.00104398
prot963	F8W9W0	EPHA5	prot1777	Q9NSC7	ST6GALNAC1	0.277124	0.001044
prot589	P12277	CKB	prot686	P19022	CDH2	0.277123	0.00104407
prot479	P07711	CTSL	prot1729	Q9H8J5	MANSC1	0.277119	0.00104426
prot582	P12110	COL6A2	prot1306	Q53EL9-3	SEZ6	-0.277118	0.00104428
prot322	P01717	IGLV325	prot1459	Q8IZS8	CACNA2D3	-0.277117	0.00104432
prot589	P12277	CKB	prot771	P25311	AZGP1	-0.277116	0.00104439
prot196	A0A0A0MRU5	A0A0A0MRU5	prot482	P07900	HSP90AA1	0.277116	0.0010444
prot681	P18428	LBP	prot1608	Q96PQ0	SORCS2	-0.277113	0.00104453
prot748	P23142	FBLN1	prot1983	A0A0J9YY99	A0A0J9YY99	0.277107	0.00104478
prot1043	P63010-3	AP2B1	prot1587	Q96HD1	CRELD1	0.277106	0.00104485
prot186	O75326	SEMA7A	prot1609	Q96PX8	SLITRK1	0.277106	0.00104486
prot410	P04406	GAPDH	prot1965	A0A0A0MTQ4	RGMA	0.277104	0.00104492
prot1592	A0A087WSY5	CPB2	prot1665	Q9BX67	JAM3	-0.277102	0.00104504
prot607	P13667	PDIA4	prot684	P19021	PAM	0.277098	0.00104519
prot478	P07686	HEXB	prot1023	P61604	HSPE1	0.277096	0.00104531
prot354	P02675	FGB	prot1549	Q92820	GGH	0.277093	0.00104541
prot1547	Q92765	FRZB	prot1721	Q9H4D0	CLSTN2	0.27709	0.00104556
prot904	G3V164	GRIA4	prot1751	Q9HDB5-4	NRXN3	0.277088	0.00104566
prot981	J3KRI5	CDH8	prot1469	Q8N2S1-2	LTBP4	-0.277086	0.00104573
prot771	P25311	AZGP1	prot1064	P78509	RELN	-0.277084	0.00104585
prot1151	Q12907	LMAN2	prot1169	Q13421-4	MSLN	0.277083	0.00104589
prot567	P11047	LAMC1	prot1130	Q08431	MFGE8	0.277081	0.00104599
prot821	P31150	GDI1	prot985	P55291	CDH15	0.277081	0.001046
prot848	P35613-2	BSG	prot1114	Q05707-2	COL14A1	0.277079	0.00104606
prot239	H0YI30	GDF11	prot333	P01857	IGHG1	-0.277079	0.00104608
prot584	P12111	COL6A3	prot1860	Q9UJA9	ENPP5	-0.277077	0.00104615
prot883	P42785	PRCP	prot1842	Q9UGM5	FETUB	-0.277073	0.00104634
prot105	O15230	LAMA5	prot373	P02774	GC	-0.277072	0.00104638
prot174	O75071	EFCAB14	prot1684	A0A0A0MR20	CNTNAP4	0.277071	0.00104642
prot557	P10643	C7	prot1702	Q9H173	SIL1	-0.277069	0.00104653
prot7	A0A075B6K4	IGLV310	prot1867	Q9UK55	SERPINA10	0.277064	0.00104674
prot69	F8W785	GOLIM4	prot1732	Q9HAT2	SIAE	-0.277064	0.00104676
prot748	P23142	FBLN1	prot1443	Q8IW52	SLITRK4	-0.277062	0.00104685
prot190	O75368	SH3BGRL	prot468	E9PEK4	CSF1R	0.277058	0.00104704
prot401	P04196	HRG	prot893	P45877	PPIC	-0.277056	0.0010471
prot406	P04271	S100B	prot1847	Q9UHG2	PCSK1N	-0.277053	0.00104727
prot346	P02461	COL3A1	prot1049	P68133	ACTA1	0.277052	0.0010473
prot778	P26572	MGAT1	prot826	P31946-2	1433B	0.277047	0.00104752
prot1418	Q86UN2	RTN4RL1	prot1702	Q9H173	SIL1	0.277046	0.00104757
prot322	P01717	IGLV325	prot1963	A0A096LPE2	SAA2-SAA4	0.277042	0.00104775
prot760	P23528	CFL1	prot1381	Q6YHK3	CD109	0.277039	0.0010479
prot1268	Q16270	IGFBP7	prot1400	Q7Z5A7-2	TAFA5	-0.277038	0.00104794
prot1171	F8WC54	ADAM9	prot1943	Q9Y646	CPQ	0.277037	0.00104799
prot302	P01213	PDYN	prot1897	Q9UNW1	MINPP1	0.277036	0.00104805
prot498	P08571	CD14	prot1677	B7ZLJ8	SEZ6L	0.277035	0.00104806
prot567	P11047	LAMC1	prot1502	Q8NFZ8	CADM4	0.277034	0.00104812
prot686	P19022	CDH2	prot1945	Q9Y696	CLIC4	0.277031	0.00104825
prot96	O14917	PCDH17	prot1491	Q8NBP7	PCSK9	0.277031	0.00104827
prot861	P36955	SERPINF1	prot1147	Q12805-5	FBLN3	-0.277031	0.00104829
prot120	O43291	SPINT2	prot1135	Q09328	MGAT5	0.27703	0.0010483
prot533	P0C0L5	C4B	prot1787	Q9NX62	IMPAD1	-0.277028	0.00104839
prot1566	Q969H8	MYDGF	prot1635	Q99985	SEMA3C	0.277027	0.00104846
prot551	P10451-3	SPP1	prot554	P10599	TXN	0.277025	0.00104856
prot384	P03951	F11	prot1944	Q9Y653-2	ADGRG1	-0.277024	0.00104857
prot42	A0A0J9YXX1	IGHV5101	prot85	O14594	NCAN	-0.277024	0.0010486
prot292	P01034	CST3	prot359	P02745	C1QA	0.277022	0.00104866
prot1362	Q6UWH4-2	GASK1B	prot1868	Q9UKB5	AJAP1	0.277022	0.00104867
prot148	O60245	PCDH7	prot830	P33151	CDH5	-0.277022	0.00104867
prot16	A0A0A0MS15	IGHV349	prot272	P00558	PGK1	-0.277022	0.00104869
prot20	A0A0B4J1V0	IGHV315	prot743	P22748	CA4	-0.277022	0.00104869
prot209	O76061	STC2	prot1997	C9J2H1	ITIH5	0.277019	0.0010488
prot1003	P60174-1	TPI1	prot1847	Q9UHG2	PCSK1N	0.277019	0.00104881
prot912	P48723	HSPA13	prot1580	Q96FE5-2	LINGO1	0.277018	0.00104886
prot777	P26038	MSN	prot1755	Q9NPD7	NRN1	0.277018	0.00104888
prot111	O15400-2	STX7	prot1129	Q08380	LGALS3BP	-0.277014	0.00104902
prot501	P08581	MET	prot1914	Q9Y287	ITM2B	0.27701	0.00104924
prot753	P23435	CBLN1	prot1291	Q16849	PTPRN	0.277009	0.00104929
prot4	A0A075B6I9	IGLV746	prot1641	Q9BQT9	CLSTN3	-0.277008	0.00104931
prot848	P35613-2	BSG	prot1146	Q12805-2	FBLN3	-0.277007	0.00104936
prot388	P04004	VTN	prot486	A0A087WTA8	COL1A2	-0.277004	0.00104952
prot268	P00488	F13A1	prot490	P08185	SERPINA6	0.277002	0.00104958
prot234	O95185-2	UNC5C	prot1991	A0A1W2PQ11	CNTN2	0.277002	0.00104958
prot1325	Q5T848	GPR158	prot1580	Q96FE5-2	LINGO1	0.277002	0.00104961
prot630	P14625	HSP90B1	prot1556	Q92896	GLG1	0.277	0.00104968
prot1285	Q16674	MIA	prot1834	Q9UBX1	CTSF	0.276999	0.00104972
prot860	F5H5Q2	ACVR1B	prot2036	Q7LBX6	NRP2	0.276999	0.00104973
prot201	O75711	SCRG1	prot1860	Q9UJA9	ENPP5	0.276999	0.00104975
prot130	C9JR67	SGCE	prot750	P23284	PPIB	0.276997	0.00104983
prot213	O94766	B3GAT3	prot1892	Q9UMX5	NENF	0.276997	0.00104984
prot1199	Q14114-3	LRP8	prot1627	Q99784	OLFM1	0.276993	0.00105001
prot322	P01717	IGLV325	prot1555	Q92876	KLK6	-0.276992	0.00105003
prot125	O43493-2	TGOLN2	prot1779	Q9NT22	EMILIN3	0.276992	0.00105004
prot213	O94766	B3GAT3	prot288	P01023	A2M	-0.276992	0.00105004
prot61	O00264	PGRMC1	prot209	O76061	STC2	0.276987	0.00105027
prot396	A0A0A0MSC4	PDGFA	prot1975	A0A0G2JMB2	IGHA2	-0.276984	0.0010504
prot386	P03973	SLPI	prot1058	P78324	SIRPA	-0.276983	0.00105046
prot891	P43251-4	BTD	prot1867	Q9UK55	SERPINA10	-0.276978	0.00105067
prot1517	Q8TER0	SNED1	prot1766	Q9NR34	MAN1C1	0.276977	0.00105076
prot890	P43234	CTSO	prot1124	Q08174-2	PCDH1	0.276976	0.00105077
prot318	P01703	IGLV140	prot1683	Q9BZR6	RTN4R	-0.276976	0.00105079
prot35	A0A0C4DH38	IGHV551	prot183	O75144	ICOSLG	-0.276975	0.00105085
prot1003	P60174-1	TPI1	prot1527	Q8WXD2	SCG3	0.276974	0.00105087
prot385	P03952	KLKB1	prot1355	Q6PCB0	VWA1	-0.276967	0.00105121
prot1581	Q96FE7-4	PIK3IP1	prot1936	Q9Y5Y7	LYVE1	0.276965	0.0010513
prot785	P27918	CFP	prot876	P40926	MDH2	-0.276964	0.00105132
prot289	P01024	C3	prot1120	Q06830	PRDX1	-0.276963	0.00105138
prot4	A0A075B6I9	IGLV746	prot826	P31946-2	1433B	-0.276961	0.00105148
prot85	O14594	NCAN	prot735	A0A087X1J7	GPX3	-0.27696	0.00105151
prot711	P20916-2	MAG	prot874	P40189	IL6ST	0.276957	0.00105164
prot19	A0A0B4J1U7	IGHV61	prot456	P06744	GPI	-0.276956	0.0010517
prot88	O14672	ADAM10	prot1100	Q02809	PLOD1	0.276955	0.00105174
prot890	P43234	CTSO	prot1424	Q86VZ4	LRP11	0.276954	0.0010518
prot129	O43529	CHST10	prot749	P23142-4	FBLN1	0.276952	0.00105188
prot1667	Q9BXJ4-3	C1QTNF3	prot1730	Q9H8L6	MMRN2	0.276951	0.00105191
prot1416	Q86TY3-2	CN037	prot1680	Q9BZC7-2	ABCA2	0.276951	0.00105194
prot765	P24592	IGFBP6	prot1842	Q9UGM5	FETUB	0.276948	0.00105205
prot250	O95633-2	FSTL3	prot1224	Q14894	CRYM	-0.276948	0.00105205
prot543	P0DP25	CALM1	prot959	P54289-2	CACNA2D1	0.276946	0.00105217
prot1469	Q8N2S1-2	LTBP4	prot1949	Q9Y6R7	FCGBP	0.276945	0.00105221
prot602	P13591	NCAM1	prot732	P22303	ACHE	0.276945	0.00105222
prot1275	Q16568	CARTPT	prot2031	M0QZL2	MEGF8	0.276944	0.00105227
prot1417	Q86UD1	OAF	prot1975	A0A0G2JMB2	IGHA2	-0.27694	0.00105243
prot1062	P78417	GSTO1	prot1620	Q99574	SERPINI1	0.27694	0.00105243
prot435	P05408-2	SCG5	prot1799	Q9NZ08	ERAP1	0.27694	0.00105243
prot1418	Q86UN2	RTN4RL1	prot1612	Q96S96	PEBP4	0.27694	0.00105246
prot688	P19320	VCAM1	prot1598	Q96KN2	CNDP1	0.276938	0.00105251
prot184	O75173	ADAMTS4	prot398	P04156-2	PRIO	0.276937	0.00105257
prot120	O43291	SPINT2	prot1618	Q99523	SORT1	0.276935	0.00105267
prot1541	Q92673	SORL1	prot1627	Q99784	OLFM1	0.276934	0.00105273
prot753	P23435	CBLN1	prot1977	A0A0G2JRQ6	A0A0G2JRQ6	-0.276931	0.00105286
prot1117	H0YNK6	TYRO3	prot1529	Q8WY21-4	SORC1	0.27693	0.00105288
prot440	P05543	SERPINA7	prot975	P55083	MFAP4	-0.276929	0.00105293
prot784	P27824	CANX	prot1369	Q6UX71	PLXDC2	0.276929	0.00105294
prot306	P01344	IGF2	prot1500	Q8NFY4-6	SEM6D	-0.276929	0.00105295
prot499	P08572	COL4A2	prot1377	Q6UXK5	LRRN1	0.276929	0.00105296
prot1538	Q92563	SPOCK2	prot1983	A0A0J9YY99	A0A0J9YY99	-0.276927	0.00105304
prot1727	Q9H741	C12orf49	prot1759	Q9NPR2-2	SEM4B	0.276926	0.00105307
prot1555	Q92876	KLK6	prot1587	Q96HD1	CRELD1	0.276925	0.00105311
prot684	P19021	PAM	prot1034	P62328	TMSB4X	0.276925	0.00105315
prot1883	Q9ULL4	PLXNB3	prot1893	Q9UN36-2	NDRG2	0.276921	0.00105332
prot145	A2A3C1	ADGRB2	prot324	P01721	IGLV657	-0.276919	0.0010534
prot524	P09619	PDGFRB	prot829	P32119	PRDX2	0.276919	0.00105341
prot1425	Q86X29-6	LSR	prot1883	Q9ULL4	PLXNB3	0.276919	0.00105342
prot978	P55268	LAMB2	prot1376	Q6UXK2	ISLR2	0.276919	0.00105342
prot375	G3V0E5	TFRC	prot776	P25774-2	CTSS	-0.276914	0.00105361
prot1377	Q6UXK5	LRRN1	prot1394	Q7LFX5	CHST15	0.276914	0.00105363
prot494	P08294	SOD3	prot628	P14618-2	PKM	-0.276912	0.00105372
prot462	P07195	LDHB	prot1471	A0A0C4DGI5	TAFA2	0.276911	0.00105375
prot888	P43121	MCAM	prot1967	A0A0B4J2B5	IGHV3OR169	-0.27691	0.00105382
prot1657	Q9BUN1	C1orf56	prot1744	Q9HCB6	SPON1	0.276905	0.00105403
prot1472	Q8N3J6-2	CADM2	prot1541	Q92673	SORL1	0.276902	0.00105418
prot1487	Q8NBI6	XXYLT1	prot1949	Q9Y6R7	FCGBP	-0.276901	0.00105425
prot1469	Q8N2S1-2	LTBP4	prot1902	Q9UQ52	CNTN6	-0.2769	0.00105426
prot19	A0A0B4J1U7	IGHV61	prot551	P10451-3	SPP1	-0.2769	0.00105429
prot1355	Q6PCB0	VWA1	prot1497	Q8NES3	LFNG	0.276899	0.00105432
prot757	P23471-2	PTPRZ1	prot1471	A0A0C4DGI5	TAFA2	0.276899	0.00105433
prot1185	Q13683-13	ITGA7	prot1434	Q8IUK5	PLXDC1	-0.276897	0.0010544
prot159	O60568	PLOD3	prot653	H0YDW7	CD44	0.276895	0.00105451
prot308	P01594	IGKV133	prot1129	Q08380	LGALS3BP	0.276893	0.00105458
prot657	P16152	CBR1	prot1547	Q92765	FRZB	0.27689	0.00105471
prot582	P12110	COL6A2	prot1336	Q641Q3	METRNL	0.276887	0.00105486
prot148	O60245	PCDH7	prot499	P08572	COL4A2	0.276887	0.00105489
prot435	P05408-2	SCG5	prot1962	A0A087X1V2	NCAM1	0.276885	0.00105497
prot1196	Q14019	COTL1	prot1354	Q6P9A2	GALNT18	0.276884	0.00105501
prot334	P01859	IGHG2	prot1024	P61626	LYZ	0.27688	0.00105517
prot1416	Q86TY3-2	CN037	prot1748	Q9HCU0	CD248	0.27688	0.00105518
prot494	P08294	SOD3	prot528	P09871	C1S	-0.276877	0.00105533
prot280	P00747	PLG	prot1912	Q9Y279-2	VSIG4	-0.276874	0.00105546
prot285	P01009	SERPINA1	prot1370	Q6UX72	B3GNT9	-0.276873	0.0010555
prot1049	P68133	ACTA1	prot1912	Q9Y279-2	VSIG4	0.276873	0.00105552
prot665	P16949	STMN1	prot1242	Q15262	PTPRK	0.276871	0.00105559
prot762	P23582	NPPC	prot1799	Q9NZ08	ERAP1	0.27687	0.00105563
prot338	P01876	IGHA1	prot1585	Q96GW7	BCAN	-0.276869	0.00105568
prot44	A1L4H1	SSC5D	prot833	P34096	RNASE4	0.276869	0.00105571
prot1665	Q9BX67	JAM3	prot1868	Q9UKB5	AJAP1	0.276867	0.00105581
prot391	P04066	FUCA1	prot408	I3L145	SHBG	-0.276866	0.00105584
prot663	P16870-2	CBPE	prot1656	Q9BUJ0	ABHD14A	0.276864	0.00105591
prot103	O15197-3	EPHB6	prot1107	Q04721	NOTCH2	0.276862	0.00105604
prot284	P01008	SERPINC1	prot1284	Q16658	FSCN1	-0.276859	0.00105615
prot657	P16152	CBR1	prot1555	Q92876	KLK6	0.276859	0.00105616
prot349	P02649	APOE	prot1286	Q16706	MAN2A1	0.276858	0.00105621
prot540	P0DMV9	HSPA1A	prot1308	Q53RD9	FBLN7	0.276857	0.00105624
prot391	P04066	FUCA1	prot1151	Q12907	LMAN2	0.276855	0.00105636
prot984	P55290	CDH13	prot1914	Q9Y287	ITM2B	0.276854	0.00105639
prot8	P01615	IGKV2D28	prot1499	Q8NFT8	DNER	-0.276852	0.00105646
prot137	O43827	ANGPTL7	prot1435	Q8IUK8	CBLN2	-0.276852	0.00105648
prot271	P00533-4	EGFR	prot441	P05546	SERPIND1	-0.276849	0.00105661
prot1202	Q14165	MLEC	prot1831	Q9UBR2	CTSZ	0.276848	0.00105665
prot438	P05452	CLEC3B	prot1118	Q06481	APLP2	0.276848	0.00105668
prot280	P00747	PLG	prot1657	Q9BUN1	C1orf56	-0.276845	0.00105681
prot262	P00338	LDHA	prot688	P19320	VCAM1	0.276843	0.0010569
prot604	P13611	VCAN	prot1164	Q13332-3	PTPRS	0.276842	0.00105696
prot322	P01717	IGLV325	prot410	P04406	GAPDH	-0.276837	0.00105719
prot137	O43827	ANGPTL7	prot236	O95206-2	PCDH8	-0.276836	0.00105722
prot295	A9UJN9	PDGFB	prot863	P36980-2	FHR2	-0.276835	0.00105725
prot651	P15924	DSP	prot1120	Q06830	PRDX1	0.276833	0.00105736
prot228	O94985	CLSTN1	prot536	J3QS39	UBB	0.276832	0.00105739
prot1487	Q8NBI6	XXYLT1	prot1492	Q8NBS9	TXNDC5	0.276832	0.00105741
prot50	A6NL88	SHISA7	prot1265	Q15904	ATP6AP1	0.276829	0.00105754
prot116	O43173	ST8SIA3	prot1084	P98172	EFNB1	0.276828	0.00105759
prot1084	P98172	EFNB1	prot1879	F5H5X9	CDH7	0.276828	0.0010576
prot317	P01701	IGLV151	prot1498	Q8NFP4	MDGA1	-0.276827	0.00105765
prot80	O00754-2	MAN2B1	prot449	P06312	IGKV41	-0.276826	0.00105769
prot242	O95445	APOM	prot1078	P98095-2	FBLN2	-0.276826	0.00105769
prot1889	Q9UM47	NOTCH3	prot2034	Q5SPY9	NPDC1	0.276824	0.00105775
prot1012	P60983	GMFB	prot1645	Q9BRK3-2	MXRA8	0.276824	0.00105778
prot1101	Q02818	NUCB1	prot1387	Q6ZSJ9	SHISA6	0.276822	0.00105786
prot1058	P78324	SIRPA	prot1100	Q02809	PLOD1	0.276822	0.00105787
prot1117	H0YNK6	TYRO3	prot1727	Q9H741	C12orf49	0.276821	0.00105791
prot226	O94933	SLITRK3	prot1353	Q6P4E1-5	CASC4	0.27682	0.00105797
prot222	O94910	ADGRL1	prot1294	Q24JP5	TMEM132A	0.276819	0.00105798
prot1104	Q03167-2	TGFBR3	prot1437	Q8IUX7	AEBP1	0.276819	0.001058
prot639	P15169	CPN1	prot1944	Q9Y653-2	ADGRG1	-0.276819	0.001058
prot1338	Q68BL7-3	OLFML2A	prot1666	Q9BXJ3	C1QTNF4	0.276819	0.001058
prot305	P01303	NPY	prot1041	P62993	GRB2	0.276818	0.00105807
prot539	P0DMQ5	INAFM2	prot1859	Q9UJ99	CDH22	0.276817	0.00105808
prot110	H9KV31	NCAM2	prot1169	Q13421-4	MSLN	0.276814	0.00105825
prot8	P01615	IGKV2D28	prot206	O75882-2	ATRN	0.276811	0.00105835
prot1491	Q8NBP7	PCSK9	prot2031	M0QZL2	MEGF8	0.27681	0.00105841
prot1328	A0A0A0MQY7	CACHD1	prot1799	Q9NZ08	ERAP1	0.27681	0.00105842
prot1024	P61626	LYZ	prot1328	A0A0A0MQY7	CACHD1	-0.276809	0.00105848
prot185	O75223	GGCT	prot1768	Q9NRN5	OLFML3	0.276807	0.00105854
prot692	P19652	ORM2	prot1320	Q5KU26	COLEC12	-0.276805	0.00105864
prot378	P02790	HPX	prot1071	P80748	IGLV321	0.276803	0.00105874
prot891	P43251-4	BTD	prot1353	Q6P4E1-5	CASC4	0.276803	0.00105874
prot386	P03973	SLPI	prot1187	Q13740-2	ALCAM	-0.276802	0.00105877
prot465	P07225	PROS1	prot1118	Q06481	APLP2	-0.276802	0.00105879
prot866	P37837	TALDO1	prot957	P53634	CTSC	-0.276798	0.00105896
prot652	P16035	TIMP2	prot1114	Q05707-2	COL14A1	0.276798	0.00105897
prot208	O75976	CPD	prot1064	P78509	RELN	0.276797	0.00105901
prot678	P18065	IGFBP2	prot1039	P62937	PPIA	0.276794	0.00105916
prot70	O00462	MANBA	prot1227	Q14C87	TMEM132D	0.276792	0.00105923
prot232	O95158	NXPH4	prot641	P15291-2	B4GT1	0.27679	0.00105934
prot935	B1AKY9	ATP1A2	prot1500	Q8NFY4-6	SEM6D	0.276789	0.00105937
prot1024	P61626	LYZ	prot1209	Q14393-2	GAS6	-0.276788	0.00105943
prot1139	Q10471	GALNT2	prot1529	Q8WY21-4	SORC1	0.276788	0.00105945
prot1662	F8VZI9	FAIM2	prot2036	Q7LBX6	NRP2	0.276784	0.00105962
prot276	P00739	HPR	prot1342	Q6EMK4	VASN	-0.276783	0.00105966
prot578	P11717	IGF2R	prot1822	Q9P2E7-2	PCDH10	0.276782	0.00105969
prot1946	Q9Y6N6	LAMC3	prot1965	A0A0A0MTQ4	RGMA	0.276781	0.00105975
prot602	P13591	NCAM1	prot1958	V9HW75	NUCB2	0.276779	0.00105985
prot108	O15335	CHAD	prot268	P00488	F13A1	-0.276778	0.00105989
prot628	P14618-2	PKM	prot653	H0YDW7	CD44	0.276776	0.00105997
prot1635	Q99985	SEMA3C	prot1803	Q9NZC2-2	TREM2	0.276776	0.00105999
prot110	H9KV31	NCAM2	prot1062	P78417	GSTO1	0.276775	0.00106004
prot1316	Q5JRA6-2	MIA3	prot1325	Q5T848	GPR158	0.276773	0.00106011
prot73	O00533	CHL1	prot469	A0A1B0GVD5	CTSD	-0.276773	0.00106012
prot44	A1L4H1	SSC5D	prot749	P23142-4	FBLN1	-0.276772	0.00106017
prot1569	F8WDW9	ESAM	prot2037	R4GMM8	ROBO2	0.27677	0.00106025
prot1359	Q6UVK1	CSPG4	prot1859	Q9UJ99	CDH22	0.276769	0.00106033
prot292	P01034	CST3	prot1812	Q9P0K1-5	ADAM22	0.276763	0.00106059
prot859	P36871	PGM1	prot1180	Q13557-8	CAMK2D	0.276761	0.00106069
prot125	O43493-2	TGOLN2	prot1295	Q29963	HLAC	0.27676	0.00106073
prot451	P06396	GSN	prot1257	Q15782-6	CHI3L2	0.27676	0.00106074
prot272	P00558	PGK1	prot1946	Q9Y6N6	LAMC3	0.276759	0.00106075
prot1707	Q5T123	SH3BGRL3	prot1857	Q9UIW2	PLXNA1	0.276758	0.00106082
prot88	O14672	ADAM10	prot360	D6R934	C1QB	0.276758	0.00106083
prot216	O94772	LY6H	prot516	P09417	QDPR	0.276757	0.00106087
prot294	P01042-2	KNG1	prot732	P22303	ACHE	-0.276756	0.00106092
prot543	P0DP25	CALM1	prot1487	Q8NBI6	XXYLT1	0.276755	0.00106094
prot1117	H0YNK6	TYRO3	prot2025	H3BLU2	LSAMP	0.276755	0.00106098
prot372	P02766	TTR	prot1372	Q6UXB8	PI16	0.276754	0.00106102
prot1139	Q10471	GALNT2	prot1424	Q86VZ4	LRP11	0.276753	0.00106103
prot130	C9JR67	SGCE	prot861	P36955	SERPINF1	0.276753	0.00106103
prot506	P08697	SERPINF2	prot1199	Q14114-3	LRP8	-0.276753	0.00106104
prot677	A6XND0	IGFBP3	prot1900	Q9UPU3	SORCS3	-0.276752	0.0010611
prot1842	Q9UGM5	FETUB	prot1975	A0A0G2JMB2	IGHA2	0.276748	0.00106128
prot829	P32119	PRDX2	prot1295	Q29963	HLAC	0.276748	0.00106129
prot469	A0A1B0GVD5	CTSD	prot879	P41271	NBL1	-0.276747	0.00106131
prot289	P01024	C3	prot567	P11047	LAMC1	-0.276747	0.00106131
prot1707	Q5T123	SH3BGRL3	prot1993	B4DPQ0	C1R	0.276746	0.00106137
prot274	P00734	F2	prot1569	F8WDW9	ESAM	-0.276744	0.00106147
prot4	A0A075B6I9	IGLV746	prot684	P19021	PAM	-0.276744	0.00106148
prot397	P04114	APOB	prot1728	Q9H7Y0	DIPK2B	-0.276741	0.00106159
prot436	S4R371	FABP3	prot2036	Q7LBX6	NRP2	0.276741	0.00106159
prot354	P02675	FGB	prot1597	Q96KG7	MEGF10	0.27674	0.00106166
prot1502	Q8NFZ8	CADM4	prot1612	Q96S96	PEBP4	0.276738	0.00106175
prot1320	Q5KU26	COLEC12	prot1327	Q5VSG8	MANEAL	0.276737	0.00106177
prot743	P22748	CA4	prot1868	Q9UKB5	AJAP1	0.276737	0.00106179
prot795	P29218	IMPA1	prot808	P30086	PEBP1	0.276737	0.0010618
prot292	P01034	CST3	prot369	P02760	AMBP	-0.276737	0.00106181
prot148	O60245	PCDH7	prot391	P04066	FUCA1	0.276736	0.00106182
prot1776	Q9NS98	SEMA3G	prot2020	G3XAK1	MST1	-0.276734	0.00106195
prot378	P02790	HPX	prot975	P55083	MFAP4	0.276732	0.00106201
prot454	P06727	APOA4	prot896	I3L0N3	NSF	-0.27673	0.00106213
prot186	O75326	SEMA7A	prot933	A0A087WXM8	BCAM	0.276729	0.00106214
prot268	P00488	F13A1	prot408	I3L145	SHBG	0.276727	0.00106224
prot82	O14514	ADGRB1	prot1257	Q15782-6	CHI3L2	-0.276725	0.00106233
prot324	P01721	IGLV657	prot1790	Q9NY47-2	CACNA2D2	-0.276719	0.00106262
prot1149	Q12860	CNTN1	prot1936	Q9Y5Y7	LYVE1	0.276713	0.00106292
prot51	A6NLU5	VSTM2B	prot1320	Q5KU26	COLEC12	0.276711	0.001063
prot322	P01717	IGLV325	prot540	P0DMV9	HSPA1A	-0.27671	0.00106306
prot630	P14625	HSP90B1	prot638	P15151-3	PVR	0.276707	0.00106316
prot1098	Q02487-2	DSC2	prot1139	Q10471	GALNT2	0.276706	0.0010632
prot860	F5H5Q2	ACVR1B	prot1623	Q99674	CGREF1	0.276706	0.00106321
prot663	P16870-2	CBPE	prot1645	Q9BRK3-2	MXRA8	0.276706	0.00106322
prot279	P00746	CFD	prot783	P27797	CALR	-0.276706	0.00106323
prot688	P19320	VCAM1	prot1222	G3V3X5	LTBP2	0.276699	0.00106355
prot1487	Q8NBI6	XXYLT1	prot1967	A0A0B4J2B5	IGHV3OR169	-0.276696	0.00106369
prot1680	Q9BZC7-2	ABCA2	prot1743	Q9HC57	WFDC1	0.276696	0.00106369
prot93	O14793	MSTN	prot1327	Q5VSG8	MANEAL	0.276695	0.00106373
prot310	P01599	IGKV117	prot665	P16949	STMN1	-0.276694	0.0010638
prot168	O60888-3	CUTA	prot1850	Q9UHL4	DPP7	0.276693	0.00106384
prot465	P07225	PROS1	prot937	F5GZ08	APLP1	-0.27669	0.00106397
prot486	A0A087WTA8	COL1A2	prot760	P23528	CFL1	0.276689	0.00106401
prot168	O60888-3	CUTA	prot322	P01717	IGLV325	-0.276688	0.00106404
prot407	P04275	VWF	prot978	P55268	LAMB2	0.276688	0.00106408
prot281	P00748	F12	prot732	P22303	ACHE	-0.276687	0.00106409
prot866	P37837	TALDO1	prot1607	Q96PD5	PGLYRP2	-0.276685	0.00106419
prot1226	Q14982-2	OPCML	prot1991	A0A1W2PQ11	CNTN2	0.276683	0.00106428
prot1702	Q9H173	SIL1	prot1973	A0A0D9SF30	NCAM1	0.276683	0.00106431
prot779	P26992	CNTFR	prot1145	Q12797-10	ASPH	0.276683	0.00106431
prot336	P01861	IGHG4	prot665	P16949	STMN1	-0.276682	0.00106432
prot82	O14514	ADGRB1	prot1071	P80748	IGLV321	-0.276681	0.0010644
prot269	P00492	HPRT1	prot891	P43251-4	BTD	0.276679	0.00106446
prot70	O00462	MANBA	prot1749	Q9HCU4	CELSR2	0.276678	0.00106451
prot904	G3V164	GRIA4	prot1727	Q9H741	C12orf49	0.276678	0.00106452
prot489	P08174-6	DAF	prot928	F8W1B7	MMP14	-0.276678	0.00106453
prot332	P01834	IGKC	prot1084	P98172	EFNB1	-0.276676	0.0010646
prot695	P19835	CEL	prot1623	Q99674	CGREF1	-0.276676	0.00106462
prot375	G3V0E5	TFRC	prot829	P32119	PRDX2	0.276675	0.00106465
prot1117	H0YNK6	TYRO3	prot1348	Q6MZW2	FSTL4	0.276672	0.00106478
prot766	P24593	IGFBP5	prot1355	Q6PCB0	VWA1	0.276672	0.00106479
prot291	Q5H9A7	TIMP1	prot724	P21802-8	FGFR2	-0.276672	0.00106482
prot1198	Q14112	NID2	prot1365	Q6UWR7	ENPP6	0.27667	0.00106487
prot570	P11142	HSPA8	prot1744	Q9HCB6	SPON1	0.27667	0.00106491
prot878	P41222	PTGDS	prot1559	Q92932	PTPRN2	0.276669	0.00106492
prot620	P14207	FOLR2	prot1370	Q6UX72	B3GNT9	-0.276669	0.00106493
prot618	P14151	SELL	prot1214	Q14520-2	HABP2	0.276669	0.00106494
prot1650	K7EKV3	RTBDN	prot1799	Q9NZ08	ERAP1	0.276668	0.00106499
prot208	O75976	CPD	prot408	I3L145	SHBG	-0.276667	0.00106504
prot1196	Q14019	COTL1	prot1868	Q9UKB5	AJAP1	0.276666	0.00106507
prot1370	Q6UX72	B3GNT9	prot1871	Q9UKM7	MAN1B1	0.276666	0.00106508
prot1180	Q13557-8	CAMK2D	prot1555	Q92876	KLK6	0.276664	0.00106518
prot386	P03973	SLPI	prot981	J3KRI5	CDH8	-0.276662	0.00106527
prot288	P01023	A2M	prot2011	E9PL83	ADM	0.276662	0.00106527
prot1570	Q96AQ6-2	PBXIP1	prot1755	Q9NPD7	NRN1	0.276662	0.00106528
prot308	P01594	IGKV133	prot1645	Q9BRK3-2	MXRA8	-0.276661	0.00106531
prot1007	P60709	ACTB	prot1369	Q6UX71	PLXDC2	0.27666	0.00106534
prot1570	Q96AQ6-2	PBXIP1	prot2023	H0YDE5	KIAA1549L	0.27666	0.00106537
prot1638	Q9BQ16	SPOCK3	prot1946	Q9Y6N6	LAMC3	0.276659	0.00106539
prot982	P55287-2	CDH11	prot1320	Q5KU26	COLEC12	0.276659	0.00106542
prot833	P34096	RNASE4	prot1447	Q8IWV2	CNTN4	-0.276658	0.00106545
prot1128	Q08345	DDR1	prot1782	Q9NTU7	CBLN4	0.276658	0.00106546
prot1128	Q08345	DDR1	prot1842	Q9UGM5	FETUB	-0.276657	0.00106549
prot1070	P80723	BASP1	prot1618	Q99523	SORT1	0.276657	0.00106552
prot328	P01780	IGHV37	prot524	P09619	PDGFRB	-0.276656	0.00106556
prot760	P23528	CFL1	prot1565	Q93091	RNASE6	-0.276655	0.00106559
prot392	P04070	PROC	prot1039	P62937	PPIA	0.276655	0.0010656
prot351	A0A024R0T9	APOC2	prot1728	Q9H7Y0	DIPK2B	-0.276653	0.00106567
prot1180	Q13557-8	CAMK2D	prot1796	Q9NYQ8	FAT2	0.276653	0.00106567
prot398	P04156-2	PRIO	prot1355	Q6PCB0	VWA1	0.276651	0.00106577
prot1147	Q12805-5	FBLN3	prot1149	Q12860	CNTN1	-0.276651	0.00106578
prot1362	Q6UWH4-2	GASK1B	prot1406	Q7Z7G0	ABI3BP	-0.276651	0.0010658
prot952	A0A087X240	EFNA5	prot1565	Q93091	RNASE6	-0.27665	0.00106582
prot226	O94933	SLITRK3	prot1830	Q9UBQ6	EXTL2	0.276648	0.00106594
prot1338	Q68BL7-3	OLFML2A	prot1353	Q6P4E1-5	CASC4	0.276647	0.00106594
prot352	P02656	APOC3	prot1883	Q9ULL4	PLXNB3	-0.276647	0.00106598
prot328	P01780	IGHV37	prot951	P52799	EFNB2	-0.276646	0.00106601
prot8	P01615	IGKV2D28	prot1867	Q9UK55	SERPINA10	0.27664	0.00106628
prot234	O95185-2	UNC5C	prot276	P00739	HPR	-0.27664	0.00106629
prot1149	Q12860	CNTN1	prot1275	Q16568	CARTPT	0.276639	0.00106634
prot1286	Q16706	MAN2A1	prot1859	Q9UJ99	CDH22	0.276638	0.00106639
prot477	P07602	PSAP	prot1729	Q9H8J5	MANSC1	0.276638	0.0010664
prot190	O75368	SH3BGRL	prot695	P19835	CEL	0.276637	0.00106642
prot272	P00558	PGK1	prot1164	Q13332-3	PTPRS	0.276635	0.00106652
prot673	P17677	GAP43	prot975	P55083	MFAP4	-0.276634	0.00106657
prot70	O00462	MANBA	prot147	O60243	HS6ST1	0.276634	0.00106657
prot743	P22748	CA4	prot1446	Q8IWU5-2	SULF2	0.27663	0.00106675
prot462	P07195	LDHB	prot680	P18206-2	VCL	0.276629	0.0010668
prot468	E9PEK4	CSF1R	prot778	P26572	MGAT1	0.276628	0.00106683
prot378	P02790	HPX	prot1180	Q13557-8	CAMK2D	-0.276628	0.00106684
prot407	P04275	VWF	prot1183	Q13641	TPBG	0.276627	0.00106687
prot859	P36871	PGM1	prot1645	Q9BRK3-2	MXRA8	0.276626	0.00106693
prot677	A6XND0	IGFBP3	prot830	P33151	CDH5	0.276621	0.00106717
prot214	O94769	ECM2	prot1459	Q8IZS8	CACNA2D3	-0.27662	0.00106723
prot499	P08572	COL4A2	prot912	P48723	HSPA13	0.276616	0.00106742
prot306	P01344	IGF2	prot1895	Q9UN70	PCDHGC3	-0.276613	0.00106752
prot523	P09603	CSF1	prot985	P55291	CDH15	0.276613	0.00106752
prot302	P01213	PDYN	prot838	P35052	GPC1	0.276612	0.00106758
prot757	P23471-2	PTPRZ1	prot1098	Q02487-2	DSC2	0.276611	0.00106765
prot619	P14174	MIF	prot1493	Q8NCC3	PLA2G15	0.27661	0.00106768
prot404	P04217	A1BG	prot641	P15291-2	B4GT1	-0.27661	0.0010677
prot291	Q5H9A7	TIMP1	prot504	P08637	FCGR3A	0.276609	0.00106775
prot216	O94772	LY6H	prot1603	Q96NZ9	PRAP1	-0.276608	0.00106777
prot860	F5H5Q2	ACVR1B	prot1822	Q9P2E7-2	PCDH10	0.276608	0.0010678
prot206	O75882-2	ATRN	prot1417	Q86UD1	OAF	-0.276607	0.00106784
prot1813	Q9P0K9	FRRS1L	prot1912	Q9Y279-2	VSIG4	0.276604	0.00106794
prot905	P48061-2	CXCL12	prot1028	J3KMY5	NPC2	0.276604	0.00106795
prot748	P23142	FBLN1	prot1867	Q9UK55	SERPINA10	-0.276604	0.00106798
prot287	P01019	AGT	prot1653	Q9BTY2	FUCA2	0.2766	0.00106816
prot1603	Q96NZ9	PRAP1	prot1867	Q9UK55	SERPINA10	0.2766	0.00106816
prot474	P07360	C8G	prot1078	P98095-2	FBLN2	-0.276599	0.00106821
prot1219	Q14697	GANAB	prot1958	V9HW75	NUCB2	0.276598	0.00106822
prot1730	Q9H8L6	MMRN2	prot1827	Q9UBG0	MRC2	0.276597	0.00106827
prot1348	Q6MZW2	FSTL4	prot1777	Q9NSC7	ST6GALNAC1	0.276597	0.00106827
prot308	P01594	IGKV133	prot1128	Q08345	DDR1	-0.276597	0.0010683
prot862	P36957	DLST	prot1802	Q9NZ94-3	NLGN3	0.276597	0.0010683
prot879	P41271	NBL1	prot1285	Q16674	MIA	-0.276596	0.00106834
prot1180	Q13557-8	CAMK2D	prot1950	Q9Y6X5	ENPP4	0.276595	0.00106838
prot242	O95445	APOM	prot1634	Q99983	OMD	-0.276595	0.00106838
prot843	P35443	THBS4	prot1684	A0A0A0MR20	CNTNAP4	0.276592	0.00106854
prot466	P07237	P4HB	prot1570	Q96AQ6-2	PBXIP1	0.27659	0.00106859
prot350	K7ERI9	APOC1	prot1285	Q16674	MIA	0.276588	0.00106873
prot279	P00746	CFD	prot387	P04003	C4BPA	0.276586	0.00106878
prot345	P02452	COL1A1	prot1646	Q9BRK5	SDF4	0.276582	0.00106899
prot978	P55268	LAMB2	prot1897	Q9UNW1	MINPP1	0.276581	0.00106903
prot829	P32119	PRDX2	prot1028	J3KMY5	NPC2	0.276578	0.00106917
prot708	P20827	EFNA1	prot1561	A0A0U1RR20	PRG4	-0.276576	0.00106924
prot12	A0A087WSY6	IGKV3D15	prot80	O00754-2	MAN2B1	-0.276576	0.00106927
prot1182	Q13634-2	CDH18	prot1359	Q6UVK1	CSPG4	0.276575	0.00106929
prot270	P00505	GOT2	prot753	P23435	CBLN1	0.276575	0.0010693
prot520	P09486	SPARC	prot1254	Q15582	TGFBI	0.276573	0.00106939
prot12	A0A087WSY6	IGKV3D15	prot2038	V9GYM3	APOA2	0.276572	0.00106944
prot190	O75368	SH3BGRL	prot271	P00533-4	EGFR	0.276572	0.00106946
prot4	A0A075B6I9	IGLV746	prot1387	Q6ZSJ9	SHISA6	-0.276571	0.00106947
prot2	A0A075B6I0	IGLV861	prot889	E7EQM8	DCC	-0.276568	0.00106965
prot1115	Q05996-2	ZP2	prot1316	Q5JRA6-2	MIA3	0.276566	0.00106975
prot732	P22303	ACHE	prot1947	Q9Y6N7-4	ROBO1	0.276565	0.00106978
prot115	O43157-2	PLXNB1	prot1078	P98095-2	FBLN2	0.276564	0.00106983
prot44	A1L4H1	SSC5D	prot735	A0A087X1J7	GPX3	-0.276562	0.0010699
prot477	P07602	PSAP	prot1952	A0A075B6K5	IGLV39	-0.276561	0.00106998
prot1062	P78417	GSTO1	prot2013	F5GY80	C8B	-0.276559	0.00107005
prot61	O00264	PGRMC1	prot393	P04075	ALDOA	0.276559	0.00107007
prot1232	Q15063	POSTN	prot1514	Q8TDQ0-2	HAVR2	0.276557	0.00107014
prot686	P19022	CDH2	prot935	B1AKY9	ATP1A2	0.276556	0.00107017
prot830	P33151	CDH5	prot984	P55290	CDH13	-0.276556	0.0010702
prot4	A0A075B6I9	IGLV746	prot1702	Q9H173	SIL1	-0.276555	0.00107025
prot11	A0A075B6S5	IGKV127	prot1387	Q6ZSJ9	SHISA6	-0.276555	0.00107026
prot471	P07357	C8A	prot1169	Q13421-4	MSLN	-0.276552	0.0010704
prot98	O15031	PLXNB2	prot1434	Q8IUK5	PLXDC1	0.276548	0.00107058
prot1209	Q14393-2	GAS6	prot1371	Q6UX73-2	C16orf89	0.276546	0.00107064
prot1665	Q9BX67	JAM3	prot1941	Q9UFM8	NPTN	0.276545	0.00107069
prot527	A0A087X0D5	CTSH	prot1418	Q86UN2	RTN4RL1	0.276545	0.00107071
prot540	P0DMV9	HSPA1A	prot1447	Q8IWV2	CNTN4	0.276543	0.0010708
prot331	P01833	PIGR	prot504	P08637	FCGR3A	0.27654	0.00107093
prot1176	A0A1B0GTP7	ASAH1	prot1645	Q9BRK3-2	MXRA8	0.27654	0.00107093
prot959	P54289-2	CACNA2D1	prot1722	Q9H4F8	SMOC1	0.27654	0.00107094
prot430	P05155	SERPING1	prot1158	Q13217	DNAJC3	0.276539	0.00107097
prot1098	Q02487-2	DSC2	prot1313	Q5FWE3-3	PRRT3	0.276539	0.00107097
prot1286	Q16706	MAN2A1	prot1525	A0A087WWF1	SELENOM	0.276537	0.00107108
prot490	P08185	SERPINA6	prot1926	A0A087X054	HYOU1	-0.276535	0.00107119
prot607	P13667	PDIA4	prot1443	Q8IW52	SLITRK4	0.276535	0.00107119
prot466	P07237	P4HB	prot1714	Q9H3G5	CPVL	0.276534	0.00107123
prot147	O60243	HS6ST1	prot308	P01594	IGKV133	-0.276532	0.00107132
prot436	S4R371	FABP3	prot951	P52799	EFNB2	0.276531	0.00107136
prot1565	Q93091	RNASE6	prot1819	Q9P232	CNTN3	-0.276528	0.0010715
prot893	P45877	PPIC	prot1919	Q9Y2I2-1	NTNG1	0.276527	0.00107156
prot16	A0A0A0MS15	IGHV349	prot270	P00505	GOT2	-0.276524	0.00107168
prot248	O95502	NPTXR	prot1369	Q6UX71	PLXDC2	0.276524	0.00107169
prot1167	Q13404	UBE2V1	prot1525	A0A087WWF1	SELENOM	0.276522	0.00107177
prot831	P33908	MAN1A1	prot1233	Q15084-3	PDIA6	0.276521	0.00107184
prot240	O95428	PAPLN	prot1994	B4E1Z4	AL645922.1	-0.276521	0.00107184
prot109	O15354	GPR37	prot1983	A0A0J9YY99	A0A0J9YY99	-0.276519	0.00107193
prot1003	P60174-1	TPI1	prot1138	Q10469	MGAT2	0.276518	0.00107195
prot202	O75752	B3GALNT1	prot456	P06744	GPI	0.276518	0.00107196
prot1162	Q13275-2	SEMA3F	prot1684	A0A0A0MR20	CNTNAP4	0.276514	0.00107216
prot1684	A0A0A0MR20	CNTNAP4	prot2020	G3XAK1	MST1	-0.276513	0.00107222
prot369	P02760	AMBP	prot652	P16035	TIMP2	0.276509	0.00107241
prot232	O95158	NXPH4	prot1585	Q96GW7	BCAN	0.276508	0.00107242
prot758	P23515	OMG	prot1732	Q9HAT2	SIAE	0.276508	0.00107246
prot756	P23470-2	PTPRG	prot1098	Q02487-2	DSC2	0.276507	0.00107246
prot1782	Q9NTU7	CBLN4	prot1850	Q9UHL4	DPP7	0.276506	0.00107252
prot397	P04114	APOB	prot1970	A0A0C4DH35	IGHV335	0.276505	0.00107255
prot607	P13667	PDIA4	prot1944	Q9Y653-2	ADGRG1	0.276503	0.00107268
prot1493	Q8NCC3	PLA2G15	prot1704	Q9H1U4	MEGF9	0.276502	0.00107269
prot602	P13591	NCAM1	prot893	P45877	PPIC	0.276501	0.00107278
prot208	O75976	CPD	prot732	P22303	ACHE	0.2765	0.00107279
prot386	P03973	SLPI	prot684	P19021	PAM	-0.2765	0.00107279
prot1595	Q96JF0	ST6GAL2	prot1827	Q9UBG0	MRC2	0.2765	0.0010728
prot1471	A0A0C4DGI5	TAFA2	prot1758	Q9NPH3-2	IL1RAP	-0.276499	0.00107285
prot695	P19835	CEL	prot1258	Q15818	NPTX1	-0.276498	0.00107289
prot68	O00451	GFRA2	prot1185	Q13683-13	ITGA7	-0.276493	0.00107316
prot843	P35443	THBS4	prot859	P36871	PGM1	0.276492	0.00107316
prot888	P43121	MCAM	prot1977	A0A0G2JRQ6	A0A0G2JRQ6	-0.276492	0.00107317
prot421	P05026-2	AT1B1	prot1554	Q92859-3	NEO1	0.276491	0.00107321
prot1777	Q9NSC7	ST6GALNAC1	prot1898	Q9UP79	ADAMTS8	0.27649	0.00107328
prot277	P00740-2	F9	prot1169	Q13421-4	MSLN	-0.27649	0.00107329
prot625	P14543	NID1	prot1078	P98095-2	FBLN2	0.276484	0.00107353
prot90	O14773	TPP1	prot316	P01700	IGLV147	-0.276482	0.00107363
prot397	P04114	APOB	prot1511	Q8TCZ2	CD99L2	-0.276476	0.00107395
prot116	O43173	ST8SIA3	prot982	P55287-2	CDH11	0.276475	0.00107397
prot882	E9PF59	DPP6	prot1138	Q10469	MGAT2	0.276474	0.00107402
prot1492	Q8NBS9	TXNDC5	prot1509	Q8TAG5-2	VSTM2A	0.276471	0.00107414
prot1707	Q5T123	SH3BGRL3	prot1933	Q9Y5I4	PCDHAC2	0.276471	0.00107417
prot2	A0A075B6I0	IGLV861	prot1278	Q16620-2	NTRK2	-0.27647	0.00107422
prot350	K7ERI9	APOC1	prot1807	Q9NZR2	LRP1B	-0.276467	0.00107433
prot1199	Q14114-3	LRP8	prot1294	Q24JP5	TMEM132A	0.276467	0.00107434
prot369	P02760	AMBP	prot1727	Q9H741	C12orf49	-0.276466	0.00107441
prot848	P35613-2	BSG	prot975	P55083	MFAP4	-0.276462	0.00107456
prot1182	Q13634-2	CDH18	prot2011	E9PL83	ADM	0.276462	0.0010746
prot581	P12109	COL6A1	prot2020	G3XAK1	MST1	-0.276461	0.00107464
prot360	D6R934	C1QB	prot912	P48723	HSPA13	0.276458	0.00107477
prot570	P11142	HSPA8	prot826	P31946-2	1433B	0.276452	0.00107504
prot933	A0A087WXM8	BCAM	prot1480	Q8N6C5-2	IGSF1	0.27645	0.00107515
prot1570	Q96AQ6-2	PBXIP1	prot1708	Q9H2A7	CXCL16	0.276449	0.00107519
prot1199	Q14114-3	LRP8	prot1947	Q9Y6N7-4	ROBO1	0.276448	0.00107524
prot1949	Q9Y6R7	FCGBP	prot1984	A0A0U1RQC5	NRXN3	-0.276447	0.00107527
prot91	O14786	NRP1	prot952	A0A087X240	EFNA5	0.276447	0.00107527
prot1041	P62993	GRB2	prot1182	Q13634-2	CDH18	0.276447	0.00107528
prot754	P23468	PTPRD	prot1722	Q9H4F8	SMOC1	0.276446	0.00107535
prot291	Q5H9A7	TIMP1	prot1592	A0A087WSY5	CPB2	0.276444	0.00107544
prot146	O60242	ADGRB3	prot1776	Q9NS98	SEMA3G	0.276443	0.00107546
prot692	P19652	ORM2	prot1372	Q6UXB8	PI16	0.276443	0.00107549
prot1758	Q9NPH3-2	IL1RAP	prot1926	A0A087X054	HYOU1	-0.276442	0.00107553
prot240	O95428	PAPLN	prot1559	Q92932	PTPRN2	0.276441	0.00107555
prot779	P26992	CNTFR	prot1759	Q9NPR2-2	SEM4B	0.276441	0.00107556
prot278	P00742	F10	prot578	P11717	IGF2R	-0.27644	0.0010756
prot174	O75071	EFCAB14	prot964	E9PG71	EPHA4	0.276438	0.00107569
prot39	A0A0C4DH72	IGKV16	prot1768	Q9NRN5	OLFML3	-0.276438	0.00107573
prot206	O75882-2	ATRN	prot1898	Q9UP79	ADAMTS8	-0.276437	0.00107574
prot1580	Q96FE5-2	LINGO1	prot1949	Q9Y6R7	FCGBP	-0.276433	0.00107592
prot619	P14174	MIF	prot1354	Q6P9A2	GALNT18	0.276431	0.00107603
prot707	P20774	OGN	prot928	F8W1B7	MMP14	0.276429	0.00107613
prot514	P09211	GSTP1	prot601	P13521	SCG2	0.276427	0.00107621
prot376	P02787	TF	prot680	P18206-2	VCL	-0.276426	0.00107626
prot42	A0A0J9YXX1	IGHV5101	prot1180	Q13557-8	CAMK2D	-0.276425	0.00107632
prot1269	Q16288-2	NTRK3	prot1777	Q9NSC7	ST6GALNAC1	0.276425	0.00107633
prot1344	A0A0G2JM94	LAIR1	prot1707	Q5T123	SH3BGRL3	0.276424	0.00107635
prot540	P0DMV9	HSPA1A	prot1759	Q9NPR2-2	SEM4B	0.276424	0.00107638
prot1062	P78417	GSTO1	prot1921	Q9Y2T3	GDA	0.276423	0.00107643
prot758	P23515	OMG	prot862	P36957	DLST	0.276421	0.0010765
prot638	P15151-3	PVR	prot765	P24592	IGFBP6	-0.27642	0.00107655
prot678	P18065	IGFBP2	prot793	P29120-2	PCSK1	-0.276418	0.00107663
prot270	P00505	GOT2	prot1777	Q9NSC7	ST6GALNAC1	0.276418	0.00107666
prot183	O75144	ICOSLG	prot1192	Q13867	BLMH	0.276416	0.00107671
prot882	E9PF59	DPP6	prot1268	Q16270	IGFBP7	-0.276414	0.00107683
prot202	O75752	B3GALNT1	prot1007	P60709	ACTB	0.276414	0.00107684
prot1711	Q9H2X0	CHRD	prot1897	Q9UNW1	MINPP1	0.276413	0.0010769
prot695	P19835	CEL	prot1120	Q06830	PRDX1	0.276407	0.00107717
prot257	O95967	EFEMP2	prot447	P06307	CCK	-0.276406	0.00107722
prot386	P03973	SLPI	prot1782	Q9NTU7	CBLN4	-0.276404	0.00107728
prot190	O75368	SH3BGRL	prot1727	Q9H741	C12orf49	0.276404	0.00107728
prot692	P19652	ORM2	prot1967	A0A0B4J2B5	IGHV3OR169	0.276402	0.00107739
prot328	P01780	IGHV37	prot1768	Q9NRN5	OLFML3	-0.276395	0.00107772
prot796	P29279-2	CTGF	prot1704	Q9H1U4	MEGF9	0.276391	0.00107789
prot23	A0A0B4J1X5	IGHV374	prot808	P30086	PEBP1	-0.27639	0.00107796
prot184	O75173	ADAMTS4	prot287	P01019	AGT	0.27639	0.00107796
prot204	A0A1B0GVB9	ATP6AP2	prot532	P0C0L4	C4A	-0.27639	0.00107797
prot1451	Q8IXL6	FAM20C	prot1473	Q8N3T1	GALNT15	0.276388	0.00107803
prot147	O60243	HS6ST1	prot982	P55287-2	CDH11	0.276387	0.0010781
prot1768	Q9NRN5	OLFML3	prot1948	Q9Y6N8	CDH10	0.276387	0.00107812
prot69	F8W785	GOLIM4	prot1777	Q9NSC7	ST6GALNAC1	0.276386	0.00107814
prot441	P05546	SERPIND1	prot2031	M0QZL2	MEGF8	-0.27638	0.00107841
prot963	F8W9W0	EPHA5	prot1799	Q9NZ08	ERAP1	0.276378	0.00107851
prot783	P27797	CALR	prot1520	Q8WUJ3	CEMIP	0.276378	0.00107852
prot663	P16870-2	CBPE	prot1192	Q13867	BLMH	0.276376	0.00107861
prot893	P45877	PPIC	prot1239	Q15223	NECTIN1	0.276373	0.00107875
prot1427	A0A0A6YYA0	TMED7-TICAM2	prot1919	Q9Y2I2-1	NTNG1	0.276371	0.00107884
prot878	P41222	PTGDS	prot1246	Q15375-4	EPHA7	0.27637	0.00107889
prot35	A0A0C4DH38	IGHV551	prot1114	Q05707-2	COL14A1	-0.276367	0.00107903
prot540	P0DMV9	HSPA1A	prot1416	Q86TY3-2	CN037	0.276366	0.0010791
prot550	P10451-4	SPP1	prot725	P21810	BGN	0.276366	0.0010791
prot506	P08697	SERPINF2	prot1328	A0A0A0MQY7	CACHD1	-0.276365	0.00107912
prot663	P16870-2	CBPE	prot1782	Q9NTU7	CBLN4	0.276365	0.00107912
prot1045	P63104	YWHAZ	prot1176	A0A1B0GTP7	ASAH1	0.276365	0.00107913
prot1046	E5RJR5	SKP1	prot1095	Q01995	TAGLN	0.276364	0.00107918
prot1123	Q07954	LRP1	prot1681	A0A087WZS0	LYNX1	0.276362	0.00107929
prot1781	Q9NT99	LRRC4B	prot1958	V9HW75	NUCB2	0.27636	0.00107939
prot668	P17174	GOT1	prot862	P36957	DLST	0.276359	0.00107943
prot266	P00441	SOD1	prot514	P09211	GSTP1	-0.276358	0.00107944
prot680	P18206-2	VCL	prot1422	F5GZZ9	CD163	0.276358	0.00107945
prot1234	Q15113	PCOLCE	prot1834	Q9UBX1	CTSF	0.276357	0.00107948
prot1547	Q92765	FRZB	prot1755	Q9NPD7	NRN1	0.276357	0.0010795
prot301	P01210	PENK	prot776	P25774-2	CTSS	-0.276356	0.00107955
prot317	P01701	IGLV151	prot1078	P98095-2	FBLN2	-0.276352	0.00107972
prot176	B4DKD2	ADAM11	prot1280	Q16627	CCL14	-0.276352	0.00107975
prot204	A0A1B0GVB9	ATP6AP2	prot1493	Q8NCC3	PLA2G15	0.27635	0.00107983
prot1308	Q53RD9	FBLN7	prot1708	Q9H2A7	CXCL16	0.27635	0.00107986
prot80	O00754-2	MAN2B1	prot1790	Q9NY47-2	CACNA2D2	0.276348	0.00107994
prot619	P14174	MIF	prot1472	Q8N3J6-2	CADM2	0.276346	0.00108004
prot668	P17174	GOT1	prot1790	Q9NY47-2	CACNA2D2	0.276344	0.00108011
prot226	O94933	SLITRK3	prot784	P27824	CANX	0.276343	0.00108014
prot612	P13796	LCP1	prot928	F8W1B7	MMP14	-0.276343	0.00108016
prot683	P18669	PGAM1	prot1369	Q6UX71	PLXDC2	0.276342	0.00108022
prot396	A0A0A0MSC4	PDGFA	prot725	P21810	BGN	0.276338	0.0010804
prot904	G3V164	GRIA4	prot1285	Q16674	MIA	-0.276338	0.00108041
prot168	O60888-3	CUTA	prot1608	Q96PQ0	SORCS2	0.276335	0.00108052
prot226	O94933	SLITRK3	prot349	P02649	APOE	0.276333	0.00108061
prot1287	Q16769	QPCT	prot1656	Q9BUJ0	ABHD14A	0.276333	0.00108064
prot498	P08571	CD14	prot800	P29622	SERPINA4	-0.276333	0.00108065
prot1285	Q16674	MIA	prot1641	Q9BQT9	CLSTN3	-0.276329	0.00108081
prot401	P04196	HRG	prot1520	Q8WUJ3	CEMIP	-0.276329	0.00108081
prot1157	Q13214-2	SEMA3B	prot1547	Q92765	FRZB	0.276328	0.00108088
prot550	P10451-4	SPP1	prot607	P13667	PDIA4	0.276325	0.00108103
prot4	A0A075B6I9	IGLV746	prot1100	Q02809	PLOD1	-0.276324	0.00108106
prot539	P0DMQ5	INAFM2	prot628	P14618-2	PKM	0.276322	0.00108113
prot1092	Q01469	FABP5	prot1216	Q14574-2	DSC3	0.276319	0.00108129
prot1284	Q16658	FSCN1	prot1845	Q9UHC6	CNTNAP2	0.276318	0.00108132
prot1078	P98095-2	FBLN2	prot1776	Q9NS98	SEMA3G	0.276315	0.00108146
prot396	A0A0A0MSC4	PDGFA	prot1095	Q01995	TAGLN	0.276314	0.00108154
prot655	P16112-2	ACAN	prot1817	Q9P121-4	NTM	0.276313	0.00108158
prot1062	P78417	GSTO1	prot1362	Q6UWH4-2	GASK1B	0.276313	0.00108158
prot93	O14793	MSTN	prot795	P29218	IMPA1	0.276312	0.0010816
prot240	O95428	PAPLN	prot393	P04075	ALDOA	0.276312	0.00108163
prot553	P10586-2	PTPRF	prot1883	Q9ULL4	PLXNB3	0.276311	0.00108165
prot1012	P60983	GMFB	prot1033	P62258	YWHAE	0.27631	0.00108169
prot531	P09972	ALDOC	prot1751	Q9HDB5-4	NRXN3	0.27631	0.0010817
prot436	S4R371	FABP3	prot587	P12259	F5	-0.27631	0.00108171
prot320	P01714	IGLV319	prot644	E7ENM0	ELN	-0.27631	0.00108173
prot1361	Q6UW01	CBLN3	prot1435	Q8IUK8	CBLN2	0.27631	0.00108174
prot608	P13671	C6	prot1062	P78417	GSTO1	-0.276307	0.00108184
prot1258	Q15818	NPTX1	prot1975	A0A0G2JMB2	IGHA2	-0.276302	0.00108208
prot749	P23142-4	FBLN1	prot2037	R4GMM8	ROBO2	0.276299	0.00108224
prot429	P05154	SERPINA5	prot1343	Q6FHJ7	SFRP4	0.276297	0.00108231
prot1286	Q16706	MAN2A1	prot1546	Q92752	TNR	0.276297	0.00108232
prot1240	Q15256	PTPRR	prot1283	C9JTE0	MOG	0.276296	0.00108237
prot1492	Q8NBS9	TXNDC5	prot1951	A0A024R6I7	SERPINA1	-0.276295	0.00108241
prot581	P12109	COL6A1	prot725	P21810	BGN	0.276295	0.00108242
prot443	P05937	CALB1	prot699	F8WE86	TCN2	0.276293	0.0010825
prot978	P55268	LAMB2	prot1946	Q9Y6N6	LAMC3	0.276292	0.00108258
prot1200	Q14118	DAG1	prot1344	A0A0G2JM94	LAIR1	0.276288	0.00108275
prot565	P10909-4	CLUS	prot1316	Q5JRA6-2	MIA3	0.276288	0.00108276
prot1361	Q6UW01	CBLN3	prot2025	H3BLU2	LSAMP	0.276287	0.0010828
prot277	P00740-2	F9	prot1493	Q8NCC3	PLA2G15	-0.276284	0.00108295
prot1028	J3KMY5	NPC2	prot1058	P78324	SIRPA	0.276284	0.00108295
prot472	P07358	C8B	prot1525	A0A087WWF1	SELENOM	-0.276284	0.00108296
prot815	P30530-2	AXL	prot1132	Q08629	SPOCK1	0.276283	0.00108298
prot361	P02747	C1QC	prot1527	Q8WXD2	SCG3	-0.276283	0.001083
prot393	P04075	ALDOA	prot1514	Q8TDQ0-2	HAVR2	0.276282	0.00108305
prot98	O15031	PLXNB2	prot213	O94766	B3GAT3	0.276281	0.00108308
prot355	P02679	FGG	prot1649	Q9BS26	ERP44	-0.276279	0.00108317
prot607	P13667	PDIA4	prot1677	B7ZLJ8	SEZ6L	0.276278	0.0010832
prot244	O95467	GNAS	prot688	P19320	VCAM1	0.276277	0.00108324
prot208	O75976	CPD	prot1416	Q86TY3-2	CN037	0.276277	0.00108328
prot663	P16870-2	CBPE	prot1411	Q86SF2	GALNT7	0.276276	0.0010833
prot397	P04114	APOB	prot699	F8WE86	TCN2	-0.276276	0.00108331
prot70	O00462	MANBA	prot337	A0A087WYJ9	A0A087WYJ9	-0.276276	0.00108333
prot756	P23470-2	PTPRG	prot1369	Q6UX71	PLXDC2	0.276275	0.00108338
prot693	Q5T985	ITIH2	prot1893	Q9UN36-2	NDRG2	-0.276273	0.00108343
prot2	A0A075B6I0	IGLV861	prot1684	A0A0A0MR20	CNTNAP4	-0.276269	0.00108364
prot756	P23470-2	PTPRG	prot1657	Q9BUN1	C1orf56	0.276269	0.00108366
prot1162	Q13275-2	SEMA3F	prot1847	Q9UHG2	PCSK1N	0.276268	0.00108371
prot1850	Q9UHL4	DPP7	prot2013	F5GY80	C8B	-0.276263	0.00108391
prot1748	Q9HCU0	CD248	prot2023	H0YDE5	KIAA1549L	0.276263	0.00108394
prot1079	P98153-3	IDD	prot1890	Q9UMF0	ICAM5	0.276262	0.00108399
prot407	P04275	VWF	prot918	P49257	LMAN1	0.276259	0.0010841
prot185	O75223	GGCT	prot1967	A0A0B4J2B5	IGHV3OR169	-0.276257	0.00108422
prot1394	Q7LFX5	CHST15	prot1480	Q8N6C5-2	IGSF1	0.276253	0.00108438
prot523	P09603	CSF1	prot1538	Q92563	SPOCK2	0.276253	0.0010844
prot337	A0A087WYJ9	A0A087WYJ9	prot1893	Q9UN36-2	NDRG2	-0.276253	0.00108442
prot891	P43251-4	BTD	prot1928	Q9Y5F6	PCDHGC5	0.27625	0.00108452
prot711	P20916-2	MAG	prot1342	Q6EMK4	VASN	0.276249	0.0010846
prot1807	Q9NZR2	LRP1B	prot1933	Q9Y5I4	PCDHAC2	0.276246	0.00108474
prot1268	Q16270	IGFBP7	prot1427	A0A0A6YYA0	TMED7-TICAM2	-0.276245	0.00108478
prot1199	Q14114-3	LRP8	prot1501	Q8NFZ4	NLGN2	0.276245	0.00108479
prot384	P03951	F11	prot1034	P62328	TMSB4X	-0.276239	0.00108507
prot1277	Q16610	ECM1	prot1834	Q9UBX1	CTSF	-0.276235	0.00108527
prot1495	Q8NCW5-2	NNRE	prot1708	Q9H2A7	CXCL16	0.276233	0.00108533
prot234	O95185-2	UNC5C	prot1711	Q9H2X0	CHRD	0.276232	0.00108537
prot329	P01782	IGHV39	prot1182	Q13634-2	CDH18	-0.276232	0.0010854
prot278	P00742	F10	prot795	P29218	IMPA1	-0.27623	0.00108549
prot107	O15240	VGF	prot391	P04066	FUCA1	0.276228	0.0010856
prot1569	F8WDW9	ESAM	prot1585	Q96GW7	BCAN	0.276227	0.0010856
prot1183	Q13641	TPBG	prot1708	Q9H2A7	CXCL16	0.276226	0.00108566
prot491	P08195-2	SLC3A2	prot1787	Q9NX62	IMPAD1	0.276226	0.00108568
prot279	P00746	CFD	prot1857	Q9UIW2	PLXNA1	-0.276225	0.00108574
prot190	O75368	SH3BGRL	prot1708	Q9H2A7	CXCL16	0.276224	0.00108578
prot533	P0C0L5	C4B	prot1949	Q9Y6R7	FCGBP	0.276222	0.00108585
prot174	O75071	EFCAB14	prot349	P02649	APOE	0.276219	0.001086
prot515	P09382	LGALS1	prot531	P09972	ALDOC	0.276219	0.00108601
prot688	P19320	VCAM1	prot1171	F8WC54	ADAM9	0.276218	0.00108606
prot338	P01876	IGHA1	prot1768	Q9NRN5	OLFML3	-0.276217	0.0010861
prot109	O15354	GPR37	prot1849	Q9UHI8	ADAMTS1	0.276217	0.00108611
prot455	P06733	ENO1	prot1499	Q8NFT8	DNER	0.276217	0.00108612
prot1325	Q5T848	GPR158	prot1649	Q9BS26	ERP44	0.276215	0.00108619
prot1295	Q29963	HLAC	prot1559	Q92932	PTPRN2	0.276213	0.00108629
prot385	P03952	KLKB1	prot1152	Q12913	PTPRJ	-0.276213	0.00108631
prot765	P24592	IGFBP6	prot1129	Q08380	LGALS3BP	0.276212	0.00108635
prot147	O60243	HS6ST1	prot516	P09417	QDPR	0.27621	0.00108641
prot232	O95158	NXPH4	prot1952	A0A075B6K5	IGLV39	-0.276204	0.00108672
prot26	A0A0B4J1Y9	IGHV372	prot1319	Q5JZY3-2	EPHA10	-0.276203	0.00108674
prot103	O15197-3	EPHB6	prot1371	Q6UX73-2	C16orf89	0.276203	0.00108675
prot1603	Q96NZ9	PRAP1	prot1984	A0A0U1RQC5	NRXN3	-0.276203	0.00108675
prot336	P01861	IGHG4	prot821	P31150	GDI1	-0.276198	0.00108698
prot1180	Q13557-8	CAMK2D	prot1472	Q8N3J6-2	CADM2	0.276195	0.00108712
prot324	P01721	IGLV657	prot514	P09211	GSTP1	-0.276195	0.00108713
prot1320	Q5KU26	COLEC12	prot1727	Q9H741	C12orf49	0.276194	0.00108721
prot1365	Q6UWR7	ENPP6	prot1919	Q9Y2I2-1	NTNG1	0.276192	0.00108726
prot1219	Q14697	GANAB	prot1813	Q9P0K9	FRRS1L	0.276192	0.00108728
prot240	O95428	PAPLN	prot494	P08294	SOD3	-0.276189	0.00108741
prot279	P00746	CFD	prot1527	Q8WXD2	SCG3	-0.276185	0.00108761
prot479	P07711	CTSL	prot1673	A0A087X0T8	CADM1	0.276184	0.00108766
prot1777	Q9NSC7	ST6GALNAC1	prot1926	A0A087X054	HYOU1	0.276184	0.00108766
prot93	O14793	MSTN	prot1898	Q9UP79	ADAMTS8	0.276182	0.00108775
prot454	P06727	APOA4	prot765	P24592	IGFBP6	0.27618	0.00108786
prot693	Q5T985	ITIH2	prot1743	Q9HC57	WFDC1	-0.276179	0.00108792
prot373	P02774	GC	prot1541	Q92673	SORL1	-0.276178	0.00108796
prot1062	P78417	GSTO1	prot1819	Q9P232	CNTN3	0.276176	0.00108802
prot240	O95428	PAPLN	prot1472	Q8N3J6-2	CADM2	0.276176	0.00108805
prot1650	K7EKV3	RTBDN	prot1835	Q9UBX5	FBLN5	-0.276173	0.00108816
prot441	P05546	SERPIND1	prot1965	A0A0A0MTQ4	RGMA	-0.276173	0.0010882
prot862	P36957	DLST	prot1963	A0A096LPE2	SAA2-SAA4	-0.276172	0.00108821
prot441	P05546	SERPIND1	prot1819	Q9P232	CNTN3	-0.276171	0.00108825
prot753	P23435	CBLN1	prot1209	Q14393-2	GAS6	0.276169	0.00108837
prot26	A0A0B4J1Y9	IGHV372	prot240	O95428	PAPLN	-0.276165	0.00108853
prot1473	Q8N3T1	GALNT15	prot1585	Q96GW7	BCAN	0.276164	0.00108861
prot275	P00738	HP	prot429	P05154	SERPINA5	0.276163	0.00108866
prot1494	Q8NCL4	GALNT6	prot1777	Q9NSC7	ST6GALNAC1	0.276163	0.00108867
prot204	A0A1B0GVB9	ATP6AP2	prot499	P08572	COL4A2	0.276162	0.00108868
prot821	P31150	GDI1	prot1219	Q14697	GANAB	0.276162	0.00108871
prot322	P01717	IGLV325	prot1587	Q96HD1	CRELD1	-0.276159	0.00108882
prot82	O14514	ADGRB1	prot329	P01782	IGHV39	-0.276158	0.00108887
prot826	P31946-2	1433B	prot1569	F8WDW9	ESAM	0.276158	0.00108887
prot196	A0A0A0MRU5	A0A0A0MRU5	prot1877	A0A0D9SEP4	NRXN1	0.276158	0.00108889
prot1107	Q04721	NOTCH2	prot1800	Q9NZ53	PODXL2	0.276157	0.00108894
prot842	P35442	THBS2	prot1527	Q8WXD2	SCG3	-0.276156	0.00108899
prot1172	Q13444-10	ADAM15	prot1376	Q6UXK2	ISLR2	0.276156	0.001089
prot893	P45877	PPIC	prot896	I3L0N3	NSF	0.276147	0.00108941
prot174	O75071	EFCAB14	prot1106	Q03591	CFHR1	-0.276139	0.00108977
prot1683	Q9BZR6	RTN4R	prot1849	Q9UHI8	ADAMTS1	0.276139	0.00108981
prot876	P40926	MDH2	prot1902	Q9UQ52	CNTN6	0.276137	0.00108986
prot4	A0A075B6I9	IGLV746	prot729	P22061	PCMT1	-0.276135	0.00108999
prot1098	Q02487-2	DSC2	prot1928	Q9Y5F6	PCDHGC5	0.276134	0.00109003
prot365	P02751	FN1	prot1176	A0A1B0GTP7	ASAH1	-0.276128	0.00109031
prot116	O43173	ST8SIA3	prot324	P01721	IGLV657	-0.276128	0.00109032
prot364	P02750	LRG1	prot1369	Q6UX71	PLXDC2	-0.276126	0.0010904
prot103	O15197-3	EPHB6	prot137	O43827	ANGPTL7	-0.276125	0.00109046
prot373	P02774	GC	prot1799	Q9NZ08	ERAP1	-0.276124	0.00109048
prot478	P07686	HEXB	prot735	A0A087X1J7	GPX3	0.276124	0.00109048
prot186	O75326	SEMA7A	prot746	P22897	MRC1	-0.276122	0.00109057
prot688	P19320	VCAM1	prot1882	Q9ULI3	HEG1	0.276119	0.00109072
prot307	P01591	JCHAIN	prot1834	Q9UBX1	CTSF	-0.276117	0.00109081
prot71	O00468-6	AGRN	prot1587	Q96HD1	CRELD1	0.276116	0.00109086
prot1371	Q6UX73-2	C16orf89	prot1536	Q92485	SMPDL3B	0.276116	0.00109088
prot212	O94760	DDAH1	prot879	P41271	NBL1	0.276116	0.00109088
prot93	O14793	MSTN	prot1400	Q7Z5A7-2	TAFA5	0.276115	0.00109091
prot216	O94772	LY6H	prot1632	Q99969	RARRES2	-0.276113	0.00109104
prot360	D6R934	C1QB	prot565	P10909-4	CLUS	0.276112	0.00109105
prot324	P01721	IGLV657	prot1554	Q92859-3	NEO1	-0.276112	0.00109106
prot1209	Q14393-2	GAS6	prot1529	Q8WY21-4	SORC1	0.276109	0.0010912
prot750	P23284	PPIB	prot780	P27169	PON1	-0.276106	0.00109137
prot204	A0A1B0GVB9	ATP6AP2	prot708	P20827	EFNA1	0.276104	0.00109144
prot65	O00339-2	MATN2	prot1091	Q01459	CTBS	0.276102	0.00109156
prot286	P01011	SERPINA3	prot675	P17900	GM2A	-0.276101	0.0010916
prot1024	P61626	LYZ	prot1963	A0A096LPE2	SAA2-SAA4	0.276099	0.00109169
prot183	O75144	ICOSLG	prot307	P01591	JCHAIN	-0.276094	0.00109191
prot436	S4R371	FABP3	prot1239	Q15223	NECTIN1	0.276091	0.00109204
prot295	A9UJN9	PDGFB	prot1997	C9J2H1	ITIH5	0.276091	0.00109208
prot1275	Q16568	CARTPT	prot1495	Q8NCW5-2	NNRE	0.276089	0.00109215
prot1344	A0A0G2JM94	LAIR1	prot1835	Q9UBX5	FBLN5	0.276086	0.00109229
prot512	P09104	ENO2	prot1067	P80108	GPLD1	-0.276086	0.0010923
prot678	P18065	IGFBP2	prot808	P30086	PEBP1	0.276086	0.00109231
prot71	O00468-6	AGRN	prot821	P31150	GDI1	0.276085	0.00109233
prot1119	Q06828	FMOD	prot1813	Q9P0K9	FRRS1L	-0.276084	0.00109241
prot1118	Q06481	APLP2	prot1645	Q9BRK3-2	MXRA8	0.276084	0.00109242
prot209	O76061	STC2	prot1848	Q9UHG3	PCYOX1	0.27608	0.00109257
prot783	P27797	CALR	prot1991	A0A1W2PQ11	CNTN2	0.27608	0.00109258
prot612	P13796	LCP1	prot1813	Q9P0K9	FRRS1L	-0.276078	0.00109267
prot376	P02787	TF	prot937	F5GZ08	APLP1	-0.276078	0.00109268
prot984	P55290	CDH13	prot1101	Q02818	NUCB1	0.276075	0.00109284
prot1419	Q86UN3	RTN4RL2	prot1860	Q9UJA9	ENPP5	0.276071	0.001093
prot275	P00738	HP	prot828	P32004-3	L1CAM	-0.27607	0.00109307
prot1107	Q04721	NOTCH2	prot1117	H0YNK6	TYRO3	0.276065	0.00109329
prot81	O14498	ISLR	prot1269	Q16288-2	NTRK3	0.276061	0.0010935
prot115	O43157-2	PLXNB1	prot1794	Q9NY97-2	B3GN2	0.276058	0.00109365
prot574	P11279	LAMP1	prot1667	Q9BXJ4-3	C1QTNF3	0.276055	0.00109375
prot1348	Q6MZW2	FSTL4	prot1451	Q8IXL6	FAM20C	0.276055	0.00109376
prot71	O00468-6	AGRN	prot874	P40189	IL6ST	0.276052	0.0010939
prot1045	P63104	YWHAZ	prot1822	Q9P2E7-2	PCDH10	0.27605	0.00109401
prot628	P14618-2	PKM	prot1169	Q13421-4	MSLN	0.276049	0.00109408
prot456	P06744	GPI	prot1258	Q15818	NPTX1	0.276046	0.00109419
prot832	P34059	GALNS	prot1497	Q8NES3	LFNG	0.276044	0.00109427
prot240	O95428	PAPLN	prot743	P22748	CA4	0.276042	0.00109438
prot1343	Q6FHJ7	SFRP4	prot1424	Q86VZ4	LRP11	-0.276039	0.00109452
prot176	B4DKD2	ADAM11	prot551	P10451-3	SPP1	0.276039	0.00109455
prot1365	Q6UWR7	ENPP6	prot1958	V9HW75	NUCB2	0.276038	0.0010946
prot216	O94772	LY6H	prot735	A0A087X1J7	GPX3	-0.276038	0.00109461
prot426	P05090	APOD	prot2040	X6RKN2	NFASC	-0.276037	0.00109465
prot928	F8W1B7	MMP14	prot1140	Q10472	GALNT1	0.276036	0.00109468
prot514	P09211	GSTP1	prot1590	Q96ID5	IGSF21	0.276036	0.00109469
prot426	P05090	APOD	prot1948	Q9Y6N8	CDH10	-0.276036	0.00109469
prot426	P05090	APOD	prot486	A0A087WTA8	COL1A2	0.276034	0.00109476
prot71	O00468-6	AGRN	prot466	P07237	P4HB	0.276034	0.00109478
prot1472	Q8N3J6-2	CADM2	prot1796	Q9NYQ8	FAT2	0.276032	0.00109487
prot514	P09211	GSTP1	prot1897	Q9UNW1	MINPP1	0.276028	0.00109505
prot1149	Q12860	CNTN1	prot1777	Q9NSC7	ST6GALNAC1	0.276023	0.00109528
prot512	P09104	ENO2	prot1146	Q12805-2	FBLN3	-0.276022	0.00109533
prot1222	G3V3X5	LTBP2	prot1900	Q9UPU3	SORCS3	-0.276021	0.00109541
prot70	O00462	MANBA	prot1983	A0A0J9YY99	A0A0J9YY99	-0.27602	0.00109545
prot550	P10451-4	SPP1	prot1283	C9JTE0	MOG	0.276018	0.00109553
prot978	P55268	LAMB2	prot1240	Q15256	PTPRR	0.276018	0.00109554
prot1585	Q96GW7	BCAN	prot1656	Q9BUJ0	ABHD14A	0.276017	0.00109559
prot515	P09382	LGALS1	prot941	P51888	PRELP	0.276016	0.00109565
prot186	O75326	SEMA7A	prot1737	Q9HBR0	SLC38A10	0.276014	0.00109571
prot43	A0M8Q6	IGLC7	prot663	P16870-2	CBPE	-0.276013	0.00109578
prot1024	P61626	LYZ	prot1550	Q92823-2	NRCAM	-0.276011	0.00109588
prot456	P06744	GPI	prot780	P27169	PON1	-0.276007	0.00109605
prot462	P07195	LDHB	prot590	P12318-2	FCGR2A	0.276005	0.00109618
prot1149	Q12860	CNTN1	prot1962	A0A087X1V2	NCAM1	0.276004	0.00109619
prot174	O75071	EFCAB14	prot1737	Q9HBR0	SLC38A10	0.276004	0.00109622
prot451	P06396	GSN	prot1351	Q6NW40	RGMB	-0.276003	0.00109624
prot115	O43157-2	PLXNB1	prot1459	Q8IZS8	CACNA2D3	0.276003	0.00109627
prot44	A1L4H1	SSC5D	prot482	P07900	HSP90AA1	0.276001	0.00109636
prot973	P55058	PLTP	prot2037	R4GMM8	ROBO2	0.275998	0.0010965
prot105	O15230	LAMA5	prot693	Q5T985	ITIH2	-0.275996	0.00109657
prot543	P0DP25	CALM1	prot1867	Q9UK55	SERPINA10	-0.275992	0.00109676
prot42	A0A0J9YXX1	IGHV5101	prot778	P26572	MGAT1	-0.275984	0.00109715
prot216	O94772	LY6H	prot729	P22061	PCMT1	0.275984	0.00109716
prot337	A0A087WYJ9	A0A087WYJ9	prot607	P13667	PDIA4	-0.275983	0.00109721
prot69	F8W785	GOLIM4	prot93	O14793	MSTN	0.275983	0.00109722
prot476	P07585	DCN	prot1565	Q93091	RNASE6	-0.275981	0.00109729
prot1233	Q15084-3	PDIA6	prot1344	A0A0G2JM94	LAIR1	0.275979	0.00109738
prot655	P16112-2	ACAN	prot725	P21810	BGN	0.275979	0.00109739
prot1451	Q8IXL6	FAM20C	prot1948	Q9Y6N8	CDH10	0.275979	0.0010974
prot1268	Q16270	IGFBP7	prot1373	Q6UXD5-3	SEZ6L2	-0.275979	0.00109741
prot802	P29966	MARCKS	prot928	F8W1B7	MMP14	0.275978	0.00109745
prot620	P14207	FOLR2	prot1107	Q04721	NOTCH2	0.275976	0.00109752
prot1565	Q93091	RNASE6	prot1646	Q9BRK5	SDF4	-0.275975	0.00109759
prot821	P31150	GDI1	prot1963	A0A096LPE2	SAA2-SAA4	-0.275974	0.00109761
prot320	P01714	IGLV319	prot1991	A0A1W2PQ11	CNTN2	-0.275973	0.00109769
prot1120	Q06830	PRDX1	prot1137	Q0P6D2	DIPK1C	0.275973	0.00109769
prot455	P06733	ENO1	prot1580	Q96FE5-2	LINGO1	0.275969	0.00109785
prot584	P12111	COL6A3	prot830	P33151	CDH5	0.275969	0.00109787
prot1003	P60174-1	TPI1	prot1023	P61604	HSPE1	0.275967	0.00109797
prot91	O14786	NRP1	prot590	P12318-2	FCGR2A	0.275961	0.00109825
prot485	P07998	RNASE1	prot1581	Q96FE7-4	PIK3IP1	0.275961	0.00109826
prot295	A9UJN9	PDGFB	prot843	P35443	THBS4	0.275959	0.00109835
prot567	P11047	LAMC1	prot1101	Q02818	NUCB1	0.275958	0.00109839
prot468	E9PEK4	CSF1R	prot1857	Q9UIW2	PLXNA1	0.275957	0.00109844
prot1478	Q8N475-2	FSTL5	prot1592	A0A087WSY5	CPB2	-0.275956	0.0010985
prot630	P14625	HSP90B1	prot1681	A0A087WZS0	LYNX1	0.275954	0.00109857
prot43	A0M8Q6	IGLC7	prot228	O94985	CLSTN1	-0.275954	0.00109858
prot896	I3L0N3	NSF	prot1806	Q9NZP8	C1RL	-0.275954	0.00109858
prot1707	Q5T123	SH3BGRL3	prot1782	Q9NTU7	CBLN4	0.275954	0.00109859
prot335	P01860	IGHG3	prot1943	Q9Y646	CPQ	-0.275953	0.00109862
prot554	P10599	TXN	prot1003	P60174-1	TPI1	0.275953	0.00109865
prot459	P06865	HEXA	prot978	P55268	LAMB2	0.275951	0.00109873
prot295	A9UJN9	PDGFB	prot1406	Q7Z7G0	ABI3BP	-0.275949	0.00109882
prot53	B9A064	IGLL5	prot1185	Q13683-13	ITGA7	0.275949	0.00109883
prot1199	Q14114-3	LRP8	prot1796	Q9NYQ8	FAT2	0.275949	0.00109883
prot1595	Q96JF0	ST6GAL2	prot1949	Q9Y6R7	FCGBP	-0.275949	0.00109884
prot553	P10586-2	PTPRF	prot1101	Q02818	NUCB1	0.275946	0.00109898
prot778	P26572	MGAT1	prot1993	B4DPQ0	C1R	0.275943	0.00109909
prot98	O15031	PLXNB2	prot1751	Q9HDB5-4	NRXN3	0.275943	0.00109909
prot1222	G3V3X5	LTBP2	prot1829	Q9UBP4	DKK3	-0.275942	0.00109915
prot481	P07858	CTSB	prot1945	Q9Y696	CLIC4	0.27594	0.00109927
prot1615	Q99435-4	NELL2	prot1667	Q9BXJ4-3	C1QTNF3	0.275937	0.0010994
prot400	P04180	LCAT	prot1128	Q08345	DDR1	0.275936	0.00109946
prot587	P12259	F5	prot1400	Q7Z5A7-2	TAFA5	-0.275935	0.00109947
prot412	P04433	IGKV311	prot551	P10451-3	SPP1	-0.275933	0.00109959
prot771	P25311	AZGP1	prot1172	Q13444-10	ADAM15	-0.275929	0.00109976
prot125	O43493-2	TGOLN2	prot1758	Q9NPH3-2	IL1RAP	-0.275929	0.00109977
prot1145	Q12797-10	ASPH	prot1807	Q9NZR2	LRP1B	0.275929	0.00109977
prot1283	C9JTE0	MOG	prot1474	Q8N3T6	TMEM132C	0.275929	0.00109979
prot229	O94991	SLITRK5	prot1469	Q8N2S1-2	LTBP4	-0.275927	0.0010999
prot436	S4R371	FABP3	prot598	P13473-2	LAMP2	0.275926	0.00109994
prot336	P01861	IGHG4	prot673	P17677	GAP43	-0.275924	0.00110004
prot493	P08253	MMP2	prot979	P55283	CDH4	-0.275921	0.00110014
prot760	P23528	CFL1	prot1119	Q06828	FMOD	0.27592	0.00110021
prot584	P12111	COL6A3	prot1351	Q6NW40	RGMB	-0.27592	0.00110021
prot882	E9PF59	DPP6	prot1233	Q15084-3	PDIA6	0.275919	0.00110024
prot436	S4R371	FABP3	prot874	P40189	IL6ST	0.275919	0.00110025
prot555	P10619-2	PPGB	prot2023	H0YDE5	KIAA1549L	-0.275919	0.00110026
prot912	P48723	HSPA13	prot1183	Q13641	TPBG	0.275919	0.00110027
prot2	A0A075B6I0	IGLV861	prot1313	Q5FWE3-3	PRRT3	-0.275915	0.00110044
prot630	P14625	HSP90B1	prot2020	G3XAK1	MST1	-0.275914	0.00110048
prot175	E7EWD3	ADAM23	prot1471	A0A0C4DGI5	TAFA2	0.275913	0.00110057
prot1612	Q96S96	PEBP4	prot1958	V9HW75	NUCB2	0.275911	0.00110062
prot1212	Q14515	SPARCL1	prot1338	Q68BL7-3	OLFML2A	0.275911	0.00110065
prot1502	Q8NFZ8	CADM4	prot1997	C9J2H1	ITIH5	0.27591	0.00110068
prot274	P00734	F2	prot1555	Q92876	KLK6	-0.275909	0.00110072
prot407	P04275	VWF	prot876	P40926	MDH2	0.275909	0.00110074
prot174	O75071	EFCAB14	prot506	P08697	SERPINF2	-0.275908	0.00110079
prot196	A0A0A0MRU5	A0A0A0MRU5	prot842	P35442	THBS2	0.275906	0.00110087
prot324	P01721	IGLV657	prot1975	A0A0G2JMB2	IGHA2	0.275903	0.001101
prot438	P05452	CLEC3B	prot1413	Q86SR1	GALNT10	0.275903	0.00110101
prot11	A0A075B6S5	IGKV127	prot1520	Q8WUJ3	CEMIP	-0.275903	0.00110104
prot429	P05154	SERPINA5	prot1446	Q8IWU5-2	SULF2	-0.275901	0.00110111
prot69	F8W785	GOLIM4	prot532	P0C0L4	C4A	-0.275901	0.00110112
prot883	P42785	PRCP	prot1187	Q13740-2	ALCAM	0.275899	0.0011012
prot410	P04406	GAPDH	prot1451	Q8IXL6	FAM20C	0.275899	0.0011012
prot762	P23582	NPPC	prot1617	Q99519	NEU1	0.275897	0.00110129
prot224	O94919	ENDOD1	prot859	P36871	PGM1	0.275896	0.00110135
prot208	O75976	CPD	prot1196	Q14019	COTL1	0.275894	0.00110145
prot675	P17900	GM2A	prot2036	Q7LBX6	NRP2	0.275893	0.00110148
prot365	P02751	FN1	prot856	P36222	CHI3L1	0.275893	0.00110148
prot320	P01714	IGLV319	prot693	Q5T985	ITIH2	0.275893	0.00110152
prot212	O94760	DDAH1	prot706	P20742	PZP	-0.275892	0.00110155
prot843	P35443	THBS4	prot1592	A0A087WSY5	CPB2	-0.275892	0.00110156
prot4	A0A075B6I9	IGLV746	prot499	P08572	COL4A2	-0.275891	0.00110158
prot376	P02787	TF	prot1537	Q92520	FAM3C	-0.27589	0.00110164
prot213	O94766	B3GAT3	prot1849	Q9UHI8	ADAMTS1	0.275889	0.00110168
prot410	P04406	GAPDH	prot490	P08185	SERPINA6	-0.275889	0.00110168
prot400	P04180	LCAT	prot1776	Q9NS98	SEMA3G	0.275886	0.00110184
prot236	O95206-2	PCDH8	prot1285	Q16674	MIA	-0.275884	0.00110191
prot69	F8W785	GOLIM4	prot652	P16035	TIMP2	-0.275883	0.00110197
prot70	O00462	MANBA	prot1371	Q6UX73-2	C16orf89	0.275883	0.001102
prot11	A0A075B6S5	IGKV127	prot1464	Q8N126	CADM3	-0.275881	0.00110208
prot229	O94991	SLITRK5	prot1233	Q15084-3	PDIA6	0.275879	0.00110216
prot362	P02748	C9	prot1135	Q09328	MGAT5	-0.275879	0.00110218
prot472	P07358	C8B	prot688	P19320	VCAM1	-0.275877	0.00110229
prot1355	Q6PCB0	VWA1	prot1782	Q9NTU7	CBLN4	0.275875	0.00110234
prot540	P0DMV9	HSPA1A	prot663	P16870-2	CBPE	0.275874	0.0011024
prot268	P00488	F13A1	prot1509	Q8TAG5-2	VSTM2A	-0.275871	0.00110257
prot581	P12109	COL6A1	prot673	P17677	GAP43	0.275869	0.00110263
prot793	P29120-2	PCSK1	prot1710	Q9H2E6	SEMA6A	0.275869	0.00110266
prot336	P01861	IGHG4	prot892	P43652	AFM	0.275867	0.00110274
prot435	P05408-2	SCG5	prot1587	Q96HD1	CRELD1	0.275865	0.00110283
prot4	A0A075B6I9	IGLV746	prot1286	Q16706	MAN2A1	-0.275861	0.00110304
prot607	P13667	PDIA4	prot1581	Q96FE7-4	PIK3IP1	0.275858	0.00110319
prot982	P55287-2	CDH11	prot1744	Q9HCB6	SPON1	0.275858	0.0011032
prot455	P06733	ENO1	prot1538	Q92563	SPOCK2	0.275856	0.00110326
prot1190	E7EUF1	ENPP2	prot1804	B4E3Q4	ADA2	0.275856	0.00110329
prot1849	Q9UHI8	ADAMTS1	prot1904	Q9UQM7	CAMK2A	0.275853	0.00110344
prot375	G3V0E5	TFRC	prot1790	Q9NY47-2	CACNA2D2	0.275851	0.00110349
prot408	I3L145	SHBG	prot1497	Q8NES3	LFNG	-0.275847	0.00110368
prot236	O95206-2	PCDH8	prot1743	Q9HC57	WFDC1	0.275847	0.00110372
prot70	O00462	MANBA	prot1425	Q86X29-6	LSR	0.275844	0.00110385
prot1595	Q96JF0	ST6GAL2	prot1702	Q9H173	SIL1	0.275842	0.00110393
prot584	P12111	COL6A3	prot1355	Q6PCB0	VWA1	0.275838	0.00110413
prot665	P16949	STMN1	prot1895	Q9UN70	PCDHGC3	0.275838	0.00110416
prot1091	Q01459	CTBS	prot1813	Q9P0K9	FRRS1L	-0.275835	0.00110428
prot695	P19835	CEL	prot1849	Q9UHI8	ADAMTS1	-0.275835	0.0011043
prot1024	P61626	LYZ	prot1607	Q96PD5	PGLYRP2	0.275834	0.00110435
prot1889	Q9UM47	NOTCH3	prot1890	Q9UMF0	ICAM5	0.275833	0.00110436
prot68	O00451	GFRA2	prot1492	Q8NBS9	TXNDC5	0.275833	0.00110439
prot516	P09417	QDPR	prot1662	F8VZI9	FAIM2	0.275832	0.00110442
prot1555	Q92876	KLK6	prot2038	V9GYM3	APOA2	-0.275831	0.00110445
prot1196	Q14019	COTL1	prot1857	Q9UIW2	PLXNA1	0.275831	0.00110449
prot81	O14498	ISLR	prot1458	Q8IZP7	HS6ST3	0.275829	0.00110457
prot338	P01876	IGHA1	prot891	P43251-4	BTD	-0.275828	0.00110461
prot130	C9JR67	SGCE	prot1491	Q8NBP7	PCSK9	0.275827	0.00110467
prot555	P10619-2	PPGB	prot1763	A0A0C4DFP6	CRTAC1	-0.275825	0.00110476
prot625	P14543	NID1	prot1860	Q9UJA9	ENPP5	-0.275825	0.00110477
prot371	P02765	AHSG	prot749	P23142-4	FBLN1	-0.275824	0.00110479
prot400	P04180	LCAT	prot2030	K7ELL7	PRKCSH	0.275821	0.00110494
prot1514	Q8TDQ0-2	HAVR2	prot1693	Q9GZX9	TWSG1	0.275818	0.0011051
prot352	P02656	APOC3	prot1565	Q93091	RNASE6	-0.275818	0.00110511
prot71	O00468-6	AGRN	prot1428	Q86Y38	XYLT1	0.275818	0.00110512
prot313	P01619	IGKV320	prot711	P20916-2	MAG	-0.275818	0.00110512
prot471	P07357	C8A	prot1645	Q9BRK3-2	MXRA8	-0.275817	0.00110516
prot1268	Q16270	IGFBP7	prot1615	Q99435-4	NELL2	-0.275817	0.00110516
prot329	P01782	IGHV39	prot1406	Q7Z7G0	ABI3BP	0.275815	0.00110522
prot893	P45877	PPIC	prot1092	Q01469	FABP5	0.27581	0.00110548
prot1115	Q05996-2	ZP2	prot1849	Q9UHI8	ADAMTS1	0.275808	0.00110556
prot147	O60243	HS6ST1	prot1256	Q15768	EFNB3	0.275806	0.00110569
prot604	P13611	VCAN	prot1555	Q92876	KLK6	0.275805	0.0011057
prot1233	Q15084-3	PDIA6	prot1497	Q8NES3	LFNG	0.275804	0.00110578
prot213	O94766	B3GAT3	prot741	P22692	IGFBP4	-0.275803	0.00110581
prot1048	P63313	TMSB10	prot1172	Q13444-10	ADAM15	0.275802	0.00110585
prot1447	Q8IWV2	CNTN4	prot1962	A0A087X1V2	NCAM1	0.275799	0.00110603
prot268	P00488	F13A1	prot754	P23468	PTPRD	-0.275797	0.00110612
prot431	P05160	F13B	prot741	P22692	IGFBP4	0.275795	0.00110621
prot554	P10599	TXN	prot1547	Q92765	FRZB	0.275794	0.00110623
prot619	P14174	MIF	prot732	P22303	ACHE	0.275794	0.00110627
prot1776	Q9NS98	SEMA3G	prot1991	A0A1W2PQ11	CNTN2	0.275792	0.00110635
prot744	P22792	CPN2	prot749	P23142-4	FBLN1	-0.27579	0.00110646
prot663	P16870-2	CBPE	prot1377	Q6UXK5	LRRN1	0.275788	0.00110656
prot485	P07998	RNASE1	prot499	P08572	COL4A2	0.275782	0.00110685
prot209	O76061	STC2	prot716	P21333-2	FLNA	0.275779	0.00110694
prot20	A0A0B4J1V0	IGHV315	prot397	P04114	APOB	0.275779	0.00110697
prot66	O00391	QSOX1	prot349	P02649	APOE	-0.275778	0.00110701
prot540	P0DMV9	HSPA1A	prot1742	Q5VT82	PCDH9	0.275777	0.00110707
prot607	P13667	PDIA4	prot937	F5GZ08	APLP1	0.275776	0.00110709
prot657	P16152	CBR1	prot1048	P63313	TMSB10	0.275776	0.00110712
prot861	P36955	SERPINF1	prot1211	Q14508	WFDC2	-0.275775	0.00110714
prot1607	Q96PD5	PGLYRP2	prot1962	A0A087X1V2	NCAM1	-0.275775	0.00110718
prot1135	Q09328	MGAT5	prot1495	Q8NCW5-2	NNRE	0.275774	0.00110722
prot1070	P80723	BASP1	prot1132	Q08629	SPOCK1	0.275772	0.00110732
prot1178	Q13554-7	CAMK2B	prot1222	G3V3X5	LTBP2	-0.27577	0.00110741
prot103	O15197-3	EPHB6	prot1585	Q96GW7	BCAN	0.275769	0.00110743
prot1199	Q14114-3	LRP8	prot1239	Q15223	NECTIN1	0.275767	0.00110754
prot1124	Q08174-2	PCDH1	prot1547	Q92765	FRZB	0.275766	0.00110758
prot883	P42785	PRCP	prot1336	Q641Q3	METRNL	0.275766	0.00110759
prot890	P43234	CTSO	prot1119	Q06828	FMOD	0.275765	0.00110765
prot973	P55058	PLTP	prot1171	F8WC54	ADAM9	0.275763	0.00110774
prot408	I3L145	SHBG	prot1306	Q53EL9-3	SEZ6	-0.275761	0.00110786
prot657	P16152	CBR1	prot1666	Q9BXJ3	C1QTNF4	0.275758	0.00110797
prot1171	F8WC54	ADAM9	prot1945	Q9Y696	CLIC4	0.275757	0.00110803
prot1104	Q03167-2	TGFBR3	prot1295	Q29963	HLAC	0.275757	0.00110805
prot776	P25774-2	CTSS	prot1192	Q13867	BLMH	-0.275756	0.0011081
prot320	P01714	IGLV319	prot1759	Q9NPR2-2	SEM4B	-0.275755	0.00110811
prot489	P08174-6	DAF	prot1198	Q14112	NID2	-0.275754	0.00110816
prot693	Q5T985	ITIH2	prot750	P23284	PPIB	-0.275748	0.00110847
prot776	P25774-2	CTSS	prot1755	Q9NPD7	NRN1	-0.275744	0.00110864
prot1256	Q15768	EFNB3	prot1313	Q5FWE3-3	PRRT3	0.275744	0.00110865
prot329	P01782	IGHV39	prot1949	Q9Y6R7	FCGBP	0.275741	0.00110879
prot285	P01009	SERPINA1	prot410	P04406	GAPDH	-0.275741	0.00110882
prot421	P05026-2	AT1B1	prot1502	Q8NFZ8	CADM4	0.27574	0.00110883
prot244	O95467	GNAS	prot565	P10909-4	CLUS	0.27574	0.00110885
prot499	P08572	COL4A2	prot1092	Q01469	FABP5	0.275739	0.00110887
prot269	P00492	HPRT1	prot1587	Q96HD1	CRELD1	0.275739	0.0011089
prot175	E7EWD3	ADAM23	prot441	P05546	SERPIND1	-0.275738	0.00110893
prot115	O43157-2	PLXNB1	prot903	P47972	NPTX2	0.275736	0.00110902
prot1212	Q14515	SPARCL1	prot1958	V9HW75	NUCB2	0.275736	0.00110904
prot555	P10619-2	PPGB	prot979	P55283	CDH4	-0.275736	0.00110905
prot1635	Q99985	SEMA3C	prot1796	Q9NYQ8	FAT2	0.275735	0.0011091
prot383	P03950	ANG	prot1400	Q7Z5A7-2	TAFA5	-0.275735	0.0011091
prot168	O60888-3	CUTA	prot1174	Q13508	ART3	0.275735	0.00110911
prot284	P01008	SERPINC1	prot1048	P63313	TMSB10	-0.275733	0.00110919
prot422	P05060	CHGB	prot1284	Q16658	FSCN1	0.275733	0.0011092
prot1291	Q16849	PTPRN	prot1653	Q9BTY2	FUCA2	0.275731	0.00110927
prot713	P21246	PTN	prot749	P23142-4	FBLN1	0.27573	0.00110934
prot589	P12277	CKB	prot933	A0A087WXM8	BCAM	0.275729	0.0011094
prot831	P33908	MAN1A1	prot928	F8W1B7	MMP14	0.275728	0.00110942
prot209	O76061	STC2	prot1777	Q9NSC7	ST6GALNAC1	0.275723	0.00110967
prot891	P43251-4	BTD	prot1537	Q92520	FAM3C	0.275721	0.00110977
prot565	P10909-4	CLUS	prot1952	A0A075B6K5	IGLV39	-0.27572	0.0011098
prot665	P16949	STMN1	prot1570	Q96AQ6-2	PBXIP1	0.275716	0.00110999
prot410	P04406	GAPDH	prot1681	A0A087WZS0	LYNX1	0.275716	0.00111
prot313	P01619	IGKV320	prot361	P02747	C1QC	0.275715	0.00111003
prot861	P36955	SERPINF1	prot1893	Q9UN36-2	NDRG2	0.275714	0.00111012
prot292	P01034	CST3	prot1902	Q9UQ52	CNTN6	0.275712	0.0011102
prot575	P11362-20	FGFR1	prot1737	Q9HBR0	SLC38A10	0.275711	0.00111022
prot1325	Q5T848	GPR158	prot1904	Q9UQM7	CAMK2A	0.275711	0.00111026
prot468	E9PEK4	CSF1R	prot1283	C9JTE0	MOG	0.275709	0.00111033
prot1176	A0A1B0GTP7	ASAH1	prot1498	Q8NFP4	MDGA1	0.275709	0.00111035
prot1180	Q13557-8	CAMK2D	prot1269	Q16288-2	NTRK3	0.275709	0.00111036
prot267	P00450	CP	prot749	P23142-4	FBLN1	-0.275709	0.00111036
prot302	P01213	PDYN	prot808	P30086	PEBP1	0.275708	0.00111038
prot1039	P62937	PPIA	prot1900	Q9UPU3	SORCS3	0.275706	0.00111049
prot860	F5H5Q2	ACVR1B	prot1098	Q02487-2	DSC2	0.275706	0.00111049
prot1413	Q86SR1	GALNT10	prot1825	G5E9G7	NRXN2	0.275705	0.00111054
prot744	P22792	CPN2	prot1667	Q9BXJ4-3	C1QTNF3	-0.275703	0.00111064
prot8	P01615	IGKV2D28	prot995	P57087	JAM2	-0.275702	0.00111069
prot317	P01701	IGLV151	prot1991	A0A1W2PQ11	CNTN2	-0.275698	0.00111085
prot469	A0A1B0GVD5	CTSD	prot1139	Q10471	GALNT2	0.275698	0.00111087
prot638	P15151-3	PVR	prot1946	Q9Y6N6	LAMC3	0.275696	0.00111098
prot882	E9PF59	DPP6	prot890	P43234	CTSO	0.275694	0.00111108
prot928	F8W1B7	MMP14	prot1023	P61604	HSPE1	0.275693	0.0011111
prot1777	Q9NSC7	ST6GALNAC1	prot2036	Q7LBX6	NRP2	0.275693	0.00111112
prot204	A0A1B0GVB9	ATP6AP2	prot456	P06744	GPI	0.27569	0.00111124
prot1023	P61604	HSPE1	prot1799	Q9NZ08	ERAP1	0.27569	0.00111126
prot1286	Q16706	MAN2A1	prot1941	Q9UFM8	NPTN	0.275689	0.00111128
prot1092	Q01469	FABP5	prot1896	Q9UNN8	PROCR	0.275688	0.00111135
prot928	F8W1B7	MMP14	prot1138	Q10469	MGAT2	0.275683	0.00111158
prot184	O75173	ADAMTS4	prot1107	Q04721	NOTCH2	0.275682	0.00111162
prot1239	Q15223	NECTIN1	prot1977	A0A0G2JRQ6	A0A0G2JRQ6	-0.275682	0.00111166
prot653	H0YDW7	CD44	prot905	P48061-2	CXCL12	0.275681	0.00111167
prot333	P01857	IGHG1	prot675	P17900	GM2A	-0.27568	0.00111173
prot753	P23435	CBLN1	prot1941	Q9UFM8	NPTN	0.275678	0.00111185
prot213	O94766	B3GAT3	prot1585	Q96GW7	BCAN	0.275677	0.00111187
prot1511	Q8TCZ2	CD99L2	prot1802	Q9NZ94-3	NLGN3	0.275676	0.00111193
prot70	O00462	MANBA	prot760	P23528	CFL1	0.275675	0.00111198
prot760	P23528	CFL1	prot1803	Q9NZC2-2	TREM2	0.275672	0.00111213
prot460	P07093-2	SERPINE2	prot1618	Q99523	SORT1	0.275672	0.00111213
prot292	P01034	CST3	prot504	P08637	FCGR3A	0.275671	0.00111218
prot277	P00740-2	F9	prot652	P16035	TIMP2	0.275668	0.0011123
prot386	P03973	SLPI	prot1469	Q8N2S1-2	LTBP4	0.275668	0.00111231
prot234	O95185-2	UNC5C	prot1963	A0A096LPE2	SAA2-SAA4	-0.275667	0.00111238
prot43	A0M8Q6	IGLC7	prot85	O14594	NCAN	-0.275665	0.00111244
prot1140	Q10472	GALNT1	prot1491	Q8NBP7	PCSK9	0.275665	0.00111247
prot266	P00441	SOD1	prot1667	Q9BXJ4-3	C1QTNF3	0.275664	0.00111251
prot39	A0A0C4DH72	IGKV16	prot875	P40925	MDH1	-0.275663	0.00111256
prot479	P07711	CTSL	prot1967	A0A0B4J2B5	IGHV3OR169	-0.275663	0.00111257
prot554	P10599	TXN	prot655	P16112-2	ACAN	0.275662	0.00111262
prot861	P36955	SERPINF1	prot1555	Q92876	KLK6	0.275659	0.00111277
prot1226	Q14982-2	OPCML	prot1657	Q9BUN1	C1orf56	0.275658	0.00111278
prot471	P07357	C8A	prot1185	Q13683-13	ITGA7	0.275657	0.00111282
prot876	P40926	MDH2	prot2037	R4GMM8	ROBO2	0.275657	0.00111286
prot935	B1AKY9	ATP1A2	prot1183	Q13641	TPBG	0.275654	0.00111297
prot1117	H0YNK6	TYRO3	prot1860	Q9UJA9	ENPP5	0.275653	0.00111305
prot147	O60243	HS6ST1	prot1850	Q9UHL4	DPP7	0.275653	0.00111305
prot469	A0A1B0GVD5	CTSD	prot1550	Q92823-2	NRCAM	-0.27565	0.0011132
prot149	O60279	SUSD5	prot743	P22748	CA4	0.27565	0.00111321
prot105	O15230	LAMA5	prot1327	Q5VSG8	MANEAL	0.275647	0.00111331
prot581	P12109	COL6A1	prot802	P29966	MARCKS	0.275647	0.00111332
prot481	P07858	CTSB	prot506	P08697	SERPINF2	-0.275647	0.00111335
prot724	P21802-8	FGFR2	prot860	F5H5Q2	ACVR1B	0.275645	0.00111342
prot71	O00468-6	AGRN	prot174	O75071	EFCAB14	0.275645	0.00111342
prot375	G3V0E5	TFRC	prot747	P23083	IGHV12	-0.275641	0.0011136
prot268	P00488	F13A1	prot963	F8W9W0	EPHA5	-0.275639	0.0011137
prot1559	Q92932	PTPRN2	prot1744	Q9HCB6	SPON1	0.275639	0.00111373
prot35	A0A0C4DH38	IGHV551	prot1495	Q8NCW5-2	NNRE	-0.275638	0.00111375
prot288	P01023	A2M	prot1151	Q12907	LMAN2	0.275637	0.00111382
prot1722	Q9H4F8	SMOC1	prot1936	Q9Y5Y7	LYVE1	0.275636	0.00111384
prot103	O15197-3	EPHB6	prot630	P14625	HSP90B1	0.275635	0.00111393
prot543	P0DP25	CALM1	prot1012	P60983	GMFB	0.275634	0.00111398
prot561	P10721-2	KIT	prot1704	Q9H1U4	MEGF9	0.275633	0.00111401
prot350	K7ERI9	APOC1	prot1743	Q9HC57	WFDC1	-0.275633	0.00111402
prot53	B9A064	IGLL5	prot1587	Q96HD1	CRELD1	-0.275632	0.00111404
prot305	P01303	NPY	prot1137	Q0P6D2	DIPK1C	0.275632	0.00111405
prot336	P01861	IGHG4	prot1994	B4E1Z4	AL645922.1	0.275632	0.00111407
prot988	E9PLK3	NPEPPS	prot1480	Q8N6C5-2	IGSF1	0.275631	0.00111408
prot384	P03951	F11	prot893	P45877	PPIC	-0.27563	0.00111413
prot574	P11279	LAMP1	prot2031	M0QZL2	MEGF8	0.275629	0.00111422
prot928	F8W1B7	MMP14	prot1147	Q12805-5	FBLN3	-0.275627	0.00111431
prot491	P08195-2	SLC3A2	prot1214	Q14520-2	HABP2	-0.275626	0.00111434
prot320	P01714	IGLV319	prot760	P23528	CFL1	-0.275625	0.00111437
prot1212	Q14515	SPARCL1	prot1478	Q8N475-2	FSTL5	0.275622	0.00111453
prot276	P00739	HPR	prot1768	Q9NRN5	OLFML3	-0.275622	0.00111456
prot845	P35555	FBN1	prot1342	Q6EMK4	VASN	-0.275618	0.00111473
prot289	P01024	C3	prot307	P01591	JCHAIN	0.275618	0.00111473
prot524	P09619	PDGFRB	prot565	P10909-4	CLUS	0.275618	0.00111475
prot290	P01031	C5	prot1975	A0A0G2JMB2	IGHA2	0.275614	0.00111491
prot543	P0DP25	CALM1	prot1889	Q9UM47	NOTCH3	0.275613	0.00111498
prot859	P36871	PGM1	prot2011	E9PL83	ADM	0.275612	0.001115
prot1128	Q08345	DDR1	prot1830	Q9UBQ6	EXTL2	0.27561	0.00111511
prot1776	Q9NS98	SEMA3G	prot2011	E9PL83	ADM	0.27561	0.00111514
prot449	P06312	IGKV41	prot852	P35858	IGFALS	0.275609	0.00111515
prot1064	P78509	RELN	prot1327	Q5VSG8	MANEAL	0.275608	0.0011152
prot350	K7ERI9	APOC1	prot424	P05067-11	APP	-0.275607	0.00111526
prot103	O15197-3	EPHB6	prot468	E9PEK4	CSF1R	0.275606	0.00111531
prot866	P37837	TALDO1	prot1471	A0A0C4DGI5	TAFA2	0.275605	0.00111537
prot1665	Q9BX67	JAM3	prot1871	Q9UKM7	MAN1B1	0.275603	0.00111546
prot1162	Q13275-2	SEMA3F	prot1327	Q5VSG8	MANEAL	0.275601	0.00111558
prot1032	P61981	YWHAG	prot1369	Q6UX71	PLXDC2	0.2756	0.00111559
prot26	A0A0B4J1Y9	IGHV372	prot294	P01042-2	KNG1	0.275598	0.0011157
prot450	P06331	IGHV434	prot852	P35858	IGFALS	0.275594	0.00111589
prot145	A2A3C1	ADGRB2	prot1343	Q6FHJ7	SFRP4	-0.275593	0.00111592
prot44	A1L4H1	SSC5D	prot1511	Q8TCZ2	CD99L2	-0.275591	0.00111603
prot1708	Q9H2A7	CXCL16	prot1803	Q9NZC2-2	TREM2	0.275591	0.00111604
prot628	P14618-2	PKM	prot845	P35555	FBN1	-0.275584	0.00111638
prot371	P02765	AHSG	prot456	P06744	GPI	-0.275582	0.00111647
prot1458	Q8IZP7	HS6ST3	prot1645	Q9BRK3-2	MXRA8	0.275582	0.00111649
prot1529	Q8WY21-4	SORC1	prot1949	Q9Y6R7	FCGBP	-0.275581	0.00111654
prot80	O00754-2	MAN2B1	prot1616	Q99497	PARK7	0.27558	0.00111656
prot1498	Q8NFP4	MDGA1	prot1897	Q9UNW1	MINPP1	0.27558	0.00111658
prot229	O94991	SLITRK5	prot524	P09619	PDGFRB	0.275579	0.00111662
prot516	P09417	QDPR	prot1867	Q9UK55	SERPINA10	-0.275575	0.00111679
prot453	P06681	C2	prot708	P20827	EFNA1	-0.275575	0.0011168
prot975	P55083	MFAP4	prot1313	Q5FWE3-3	PRRT3	-0.275574	0.00111684
prot318	P01703	IGLV140	prot1041	P62993	GRB2	-0.275574	0.00111684
prot105	O15230	LAMA5	prot1673	A0A087X0T8	CADM1	0.275574	0.00111685
prot337	A0A087WYJ9	A0A087WYJ9	prot843	P35443	THBS4	-0.275573	0.00111692
prot45	A2NJV5	IGKV229	prot1635	Q99985	SEMA3C	-0.275571	0.00111699
prot743	P22748	CA4	prot1362	Q6UWH4-2	GASK1B	0.27557	0.00111706
prot1078	P98095-2	FBLN2	prot1926	A0A087X054	HYOU1	0.275569	0.00111711
prot284	P01008	SERPINC1	prot916	P48745	CCN3	-0.275566	0.00111727
prot711	P20916-2	MAG	prot1559	Q92932	PTPRN2	0.275564	0.00111733
prot1196	Q14019	COTL1	prot1914	Q9Y287	ITM2B	0.275563	0.00111737
prot201	O75711	SCRG1	prot830	P33151	CDH5	-0.275562	0.00111746
prot93	O14793	MSTN	prot852	P35858	IGFALS	-0.275561	0.00111748
prot2	A0A075B6I0	IGLV861	prot1845	Q9UHC6	CNTNAP2	-0.275561	0.0011175
prot69	F8W785	GOLIM4	prot843	P35443	THBS4	0.27556	0.00111755
prot1417	Q86UD1	OAF	prot1800	Q9NZ53	PODXL2	0.275558	0.00111763
prot498	P08571	CD14	prot1092	Q01469	FABP5	0.275558	0.00111765
prot346	P02461	COL3A1	prot1907	Q9Y240	CLEC11A	0.275557	0.00111769
prot474	P07360	C8G	prot832	P34059	GALNS	-0.275557	0.0011177
prot2	A0A075B6I0	IGLV861	prot1641	Q9BQT9	CLSTN3	-0.275554	0.00111782
prot91	O14786	NRP1	prot474	P07360	C8G	-0.275554	0.00111785
prot232	O95158	NXPH4	prot1806	Q9NZP8	C1RL	-0.275553	0.0011179
prot397	P04114	APOB	prot1768	Q9NRN5	OLFML3	-0.275552	0.00111794
prot477	P07602	PSAP	prot1963	A0A096LPE2	SAA2-SAA4	-0.275549	0.00111807
prot604	P13611	VCAN	prot619	P14174	MIF	0.275549	0.0011181
prot973	P55058	PLTP	prot1196	Q14019	COTL1	0.275546	0.00111822
prot403	E9PIM6	THY1	prot1796	Q9NYQ8	FAT2	0.275545	0.00111829
prot90	O14773	TPP1	prot333	P01857	IGHG1	-0.275544	0.00111831
prot1337	Q658N2	WSCD1	prot1397	Q7Z3B1	NEGR1	0.275543	0.00111836
prot183	O75144	ICOSLG	prot1553	Q92854	SEMA4D	0.275542	0.00111843
prot262	P00338	LDHA	prot1758	Q9NPH3-2	IL1RAP	-0.27554	0.00111851
prot1139	Q10471	GALNT2	prot1693	Q9GZX9	TWSG1	0.275539	0.00111853
prot383	P03950	ANG	prot1043	P63010-3	AP2B1	-0.275539	0.00111857
prot1806	Q9NZP8	C1RL	prot1893	Q9UN36-2	NDRG2	-0.275536	0.00111873
prot12	A0A087WSY6	IGKV3D15	prot1135	Q09328	MGAT5	-0.275534	0.00111878
prot349	P02649	APOE	prot557	P10643	C7	-0.275532	0.00111888
prot615	E9PNW4	AL049629.2	prot890	P43234	CTSO	0.275532	0.0011189
prot421	P05026-2	AT1B1	prot1950	Q9Y6X5	ENPP4	0.275531	0.00111894
prot559	P10645	CHGA	prot1997	C9J2H1	ITIH5	0.275531	0.00111895
prot1120	Q06830	PRDX1	prot1408	Q7Z7M0	MEGF8	0.275531	0.00111896
prot655	P16112-2	ACAN	prot1319	Q5JZY3-2	EPHA10	0.275529	0.00111906
prot61	O00264	PGRMC1	prot1187	Q13740-2	ALCAM	0.275528	0.00111908
prot308	P01594	IGKV133	prot557	P10643	C7	0.275528	0.0011191
prot174	O75071	EFCAB14	prot874	P40189	IL6ST	0.275525	0.00111923
prot116	O43173	ST8SIA3	prot681	P18428	LBP	-0.275525	0.00111924
prot607	P13667	PDIA4	prot1408	Q7Z7M0	MEGF8	0.275524	0.00111929
prot1172	Q13444-10	ADAM15	prot1447	Q8IWV2	CNTN4	0.275521	0.00111942
prot743	P22748	CA4	prot1135	Q09328	MGAT5	0.275521	0.00111944
prot103	O15197-3	EPHB6	prot183	O75144	ICOSLG	0.275521	0.00111945
prot90	O14773	TPP1	prot724	P21802-8	FGFR2	0.27552	0.00111946
prot302	P01213	PDYN	prot1570	Q96AQ6-2	PBXIP1	0.27552	0.00111946
prot746	P22897	MRC1	prot1108	Q04756	HGFAC	-0.27552	0.00111947
prot372	P02766	TTR	prot833	P34096	RNASE4	0.27552	0.0011195
prot20	A0A0B4J1V0	IGHV315	prot1857	Q9UIW2	PLXNA1	-0.275517	0.00111964
prot628	P14618-2	PKM	prot1769	Q9NRR1	CYTL1	0.275514	0.00111978
prot1662	F8VZI9	FAIM2	prot1830	Q9UBQ6	EXTL2	0.275512	0.00111986
prot408	I3L145	SHBG	prot1140	Q10472	GALNT1	-0.27551	0.00111995
prot338	P01876	IGHA1	prot1361	Q6UW01	CBLN3	-0.27551	0.00111998
prot598	P13473-2	LAMP2	prot711	P20916-2	MAG	0.275507	0.00112011
prot681	P18428	LBP	prot1046	E5RJR5	SKP1	-0.275505	0.00112022
prot2	A0A075B6I0	IGLV861	prot1084	P98172	EFNB1	-0.275505	0.00112022
prot76	D6RHI9	RNASET2	prot1291	Q16849	PTPRN	-0.275504	0.00112028
prot197	O75509	TNFRSF21	prot533	P0C0L5	C4B	-0.2755	0.00112047
prot1727	Q9H741	C12orf49	prot1874	Q9UKU9	ANGPTL2	0.275498	0.00112054
prot240	O95428	PAPLN	prot1291	Q16849	PTPRN	0.275494	0.00112074
prot325	P01742	IGHV169	prot1135	Q09328	MGAT5	-0.275492	0.00112086
prot35	A0A0C4DH38	IGHV551	prot376	P02787	TF	0.275491	0.00112088
prot206	O75882-2	ATRN	prot1996	B7ZKJ8	ITIH4	0.27549	0.00112096
prot760	P23528	CFL1	prot952	A0A087X240	EFNA5	0.275489	0.00112101
prot287	P01019	AGT	prot896	I3L0N3	NSF	0.275488	0.00112104
prot604	P13611	VCAN	prot826	P31946-2	1433B	0.275485	0.00112118
prot550	P10451-4	SPP1	prot1337	Q658N2	WSCD1	0.275483	0.00112128
prot584	P12111	COL6A3	prot872	P39060-2	COL18A1	0.275483	0.0011213
prot1418	Q86UN2	RTN4RL1	prot1983	A0A0J9YY99	A0A0J9YY99	-0.275481	0.00112135
prot1164	Q13332-3	PTPRS	prot2031	M0QZL2	MEGF8	0.275481	0.00112136
prot226	O94933	SLITRK3	prot754	P23468	PTPRD	0.27548	0.00112143
prot1169	Q13421-4	MSLN	prot1306	Q53EL9-3	SEZ6	0.275476	0.00112161
prot959	P54289-2	CACNA2D1	prot1480	Q8N6C5-2	IGSF1	0.275475	0.00112165
prot1556	Q92896	GLG1	prot2011	E9PL83	ADM	0.275474	0.00112173
prot1199	Q14114-3	LRP8	prot1373	Q6UXD5-3	SEZ6L2	0.275473	0.00112175
prot838	P35052	GPC1	prot1200	Q14118	DAG1	0.275471	0.00112186
prot197	O75509	TNFRSF21	prot316	P01700	IGLV147	-0.275468	0.00112203
prot212	O94760	DDAH1	prot784	P27824	CANX	0.275466	0.00112209
prot2	A0A075B6I0	IGLV861	prot354	P02675	FGB	0.275466	0.00112212
prot550	P10451-4	SPP1	prot668	P17174	GOT1	0.275464	0.00112218
prot630	P14625	HSP90B1	prot668	P17174	GOT1	0.275464	0.00112219
prot1283	C9JTE0	MOG	prot1623	Q99674	CGREF1	0.275459	0.00112246
prot1509	Q8TAG5-2	VSTM2A	prot1912	Q9Y279-2	VSIG4	0.275458	0.00112247
prot1045	P63104	YWHAZ	prot1555	Q92876	KLK6	0.275457	0.00112255
prot454	P06727	APOA4	prot1850	Q9UHL4	DPP7	-0.275454	0.00112271
prot625	P14543	NID1	prot1120	Q06830	PRDX1	0.275453	0.00112273
prot677	A6XND0	IGFBP3	prot1104	Q03167-2	TGFBR3	-0.275453	0.00112273
prot707	P20774	OGN	prot1212	Q14515	SPARCL1	0.275453	0.00112274
prot1451	Q8IXL6	FAM20C	prot1541	Q92673	SORL1	0.275453	0.00112276
prot999	R4GMM9	NXPH1	prot1656	Q9BUJ0	ABHD14A	0.275451	0.00112282
prot1174	Q13508	ART3	prot1825	G5E9G7	NRXN2	0.275443	0.00112322
prot941	P51888	PRELP	prot1550	Q92823-2	NRCAM	-0.275442	0.00112326
prot498	P08571	CD14	prot619	P14174	MIF	0.275442	0.00112327
prot1268	Q16270	IGFBP7	prot1590	Q96ID5	IGSF21	-0.275442	0.00112329
prot116	O43173	ST8SIA3	prot2031	M0QZL2	MEGF8	0.275442	0.00112329
prot1850	Q9UHL4	DPP7	prot1895	Q9UN70	PCDHGC3	0.275441	0.00112333
prot628	P14618-2	PKM	prot1469	Q8N2S1-2	LTBP4	-0.27544	0.00112337
prot498	P08571	CD14	prot1514	Q8TDQ0-2	HAVR2	0.275439	0.0011234
prot453	P06681	C2	prot1799	Q9NZ08	ERAP1	-0.275438	0.00112345
prot923	G3XAP6	COMP	prot1224	Q14894	CRYM	-0.275434	0.00112364
prot42	A0A0J9YXX1	IGHV5101	prot1132	Q08629	SPOCK1	-0.275432	0.00112377
prot320	P01714	IGLV319	prot506	P08697	SERPINF2	0.275432	0.00112377
prot397	P04114	APOB	prot1857	Q9UIW2	PLXNA1	-0.27543	0.00112386
prot1751	Q9HDB5-4	NRXN3	prot2005	E7ESV6	ADGRL3	0.275429	0.0011239
prot1618	Q99523	SORT1	prot1889	Q9UM47	NOTCH3	-0.275429	0.00112391
prot677	A6XND0	IGFBP3	prot985	P55291	CDH15	-0.275428	0.00112393
prot845	P35555	FBN1	prot914	P48740-2	MASP1	0.275428	0.00112394
prot1145	Q12797-10	ASPH	prot1848	Q9UHG3	PCYOX1	0.275425	0.00112408
prot1882	Q9ULI3	HEG1	prot1914	Q9Y287	ITM2B	0.275425	0.00112408
prot1458	Q8IZP7	HS6ST3	prot1632	Q99969	RARRES2	-0.275425	0.00112411
prot242	O95445	APOM	prot1180	Q13557-8	CAMK2D	-0.275423	0.00112418
prot480	P07737	PFN1	prot1101	Q02818	NUCB1	0.275422	0.00112426
prot224	O94919	ENDOD1	prot653	H0YDW7	CD44	0.275421	0.00112428
prot383	P03950	ANG	prot490	P08185	SERPINA6	0.27542	0.00112435
prot174	O75071	EFCAB14	prot1459	Q8IZS8	CACNA2D3	0.275419	0.00112439
prot333	P01857	IGHG1	prot1369	Q6UX71	PLXDC2	-0.275419	0.0011244
prot882	E9PF59	DPP6	prot1897	Q9UNW1	MINPP1	0.275417	0.00112448
prot242	O95445	APOM	prot426	P05090	APOD	0.275417	0.00112448
prot619	P14174	MIF	prot1183	Q13641	TPBG	0.275414	0.00112466
prot1283	C9JTE0	MOG	prot2037	R4GMM8	ROBO2	0.275411	0.00112477
prot565	P10909-4	CLUS	prot1707	Q5T123	SH3BGRL3	0.275408	0.00112493
prot346	P02461	COL3A1	prot1174	Q13508	ART3	-0.275406	0.00112503
prot459	P06865	HEXA	prot957	P53634	CTSC	0.275405	0.0011251
prot44	A1L4H1	SSC5D	prot1092	Q01469	FABP5	0.275403	0.00112518
prot550	P10451-4	SPP1	prot1172	Q13444-10	ADAM15	0.275403	0.00112518
prot1649	Q9BS26	ERP44	prot2038	V9GYM3	APOA2	-0.275403	0.00112519
prot450	P06331	IGHV434	prot1634	Q99983	OMD	-0.275402	0.0011252
prot324	P01721	IGLV657	prot1348	Q6MZW2	FSTL4	-0.275402	0.00112521
prot407	P04275	VWF	prot1926	A0A087X054	HYOU1	0.275401	0.00112526
prot174	O75071	EFCAB14	prot317	P01701	IGLV151	-0.275399	0.00112537
prot280	P00747	PLG	prot491	P08195-2	SLC3A2	-0.275397	0.00112546
prot1569	F8WDW9	ESAM	prot1673	A0A087X0T8	CADM1	0.275397	0.00112548
prot1023	P61604	HSPE1	prot1176	A0A1B0GTP7	ASAH1	0.275393	0.00112568
prot443	P05937	CALB1	prot1732	Q9HAT2	SIAE	0.27539	0.00112581
prot82	O14514	ADGRB1	prot1949	Q9Y6R7	FCGBP	-0.27539	0.00112582
prot91	O14786	NRP1	prot1742	Q5VT82	PCDH9	0.275389	0.00112585
prot746	P22897	MRC1	prot1316	Q5JRA6-2	MIA3	0.275388	0.00112589
prot317	P01701	IGLV151	prot1842	Q9UGM5	FETUB	0.275387	0.00112597
prot964	E9PG71	EPHA4	prot1145	Q12797-10	ASPH	0.275386	0.00112598
prot1192	Q13867	BLMH	prot1502	Q8NFZ8	CADM4	0.275386	0.00112599
prot1071	P80748	IGLV321	prot1443	Q8IW52	SLITRK4	-0.275383	0.00112615
prot1148	Q12841	FSTL1	prot1280	Q16627	CCL14	0.275383	0.00112617
prot35	A0A0C4DH38	IGHV551	prot1132	Q08629	SPOCK1	-0.275381	0.00112626
prot184	O75173	ADAMTS4	prot1182	Q13634-2	CDH18	0.275381	0.00112626
prot206	O75882-2	ATRN	prot1139	Q10471	GALNT2	-0.275381	0.00112627
prot422	P05060	CHGB	prot1172	Q13444-10	ADAM15	0.27538	0.00112627
prot345	P02452	COL1A1	prot493	P08253	MMP2	0.27538	0.00112629
prot641	P15291-2	B4GT1	prot1813	Q9P0K9	FRRS1L	0.27538	0.00112631
prot373	P02774	GC	prot1608	Q96PQ0	SORCS2	-0.275376	0.0011265
prot607	P13667	PDIA4	prot1242	Q15262	PTPRK	0.275375	0.00112652
prot93	O14793	MSTN	prot809	P30101	PDIA3	0.275375	0.00112653
prot176	B4DKD2	ADAM11	prot598	P13473-2	LAMP2	0.275372	0.00112669
prot376	P02787	TF	prot754	P23468	PTPRD	-0.275372	0.00112669
prot532	P0C0L4	C4A	prot1819	Q9P232	CNTN3	-0.275372	0.00112671
prot746	P22897	MRC1	prot1458	Q8IZP7	HS6ST3	0.275371	0.00112671
prot70	O00462	MANBA	prot1196	Q14019	COTL1	0.275371	0.00112674
prot638	P15151-3	PVR	prot1520	Q8WUJ3	CEMIP	0.27537	0.00112679
prot454	P06727	APOA4	prot761	P23560	BDNF	-0.275369	0.00112681
prot1046	E5RJR5	SKP1	prot1117	H0YNK6	TYRO3	0.275369	0.00112682
prot612	P13796	LCP1	prot933	A0A087WXM8	BCAM	-0.275367	0.00112691
prot441	P05546	SERPIND1	prot1397	Q7Z3B1	NEGR1	-0.275367	0.00112694
prot1067	P80108	GPLD1	prot1178	Q13554-7	CAMK2B	-0.275366	0.00112698
prot1514	Q8TDQ0-2	HAVR2	prot1592	A0A087WSY5	CPB2	-0.275363	0.00112712
prot1129	Q08380	LGALS3BP	prot1776	Q9NS98	SEMA3G	-0.275354	0.00112757
prot485	P07998	RNASE1	prot1162	Q13275-2	SEMA3F	0.275352	0.00112766
prot647	P15586	GNS	prot1598	Q96KN2	CNDP1	0.275352	0.00112768
prot489	P08174-6	DAF	prot893	P45877	PPIC	0.275351	0.00112773
prot618	P14151	SELL	prot686	P19022	CDH2	-0.275349	0.00112783
prot1233	Q15084-3	PDIA6	prot1904	Q9UQM7	CAMK2A	0.275346	0.00112795
prot359	P02745	C1QA	prot2031	M0QZL2	MEGF8	-0.275345	0.00112799
prot1370	Q6UX72	B3GNT9	prot1419	Q86UN3	RTN4RL2	0.275345	0.001128
prot362	P02748	C9	prot388	P04004	VTN	0.275345	0.00112801
prot644	E7ENM0	ELN	prot1132	Q08629	SPOCK1	0.275345	0.00112801
prot1316	Q5JRA6-2	MIA3	prot1471	A0A0C4DGI5	TAFA2	0.275343	0.00112811
prot85	O14594	NCAN	prot1737	Q9HBR0	SLC38A10	0.27534	0.00112826
prot322	P01717	IGLV325	prot1943	Q9Y646	CPQ	-0.275339	0.00112829
prot350	K7ERI9	APOC1	prot453	P06681	C2	0.275338	0.00112835
prot478	P07686	HEXB	prot1627	Q99784	OLFM1	0.275335	0.00112848
prot7	A0A075B6K4	IGLV310	prot561	P10721-2	KIT	-0.275335	0.00112851
prot43	A0M8Q6	IGLC7	prot848	P35613-2	BSG	-0.275333	0.00112858
prot204	A0A1B0GVB9	ATP6AP2	prot514	P09211	GSTP1	0.275327	0.00112891
prot762	P23582	NPPC	prot852	P35858	IGFALS	-0.275323	0.00112907
prot438	P05452	CLEC3B	prot1071	P80748	IGLV321	-0.275323	0.0011291
prot1370	Q6UX72	B3GNT9	prot2031	M0QZL2	MEGF8	0.275322	0.00112913
prot293	P01042	KNG1	prot565	P10909-4	CLUS	-0.275321	0.00112917
prot528	P09871	C1S	prot1803	Q9NZC2-2	TREM2	0.275321	0.00112918
prot724	P21802-8	FGFR2	prot1209	Q14393-2	GAS6	0.275321	0.00112918
prot1196	Q14019	COTL1	prot1242	Q15262	PTPRK	0.275321	0.00112919
prot447	P06307	CCK	prot1129	Q08380	LGALS3BP	-0.275318	0.00112934
prot694	P19827	ITIH1	prot859	P36871	PGM1	-0.275318	0.00112935
prot707	P20774	OGN	prot1402	Q7Z5L0	VMO1	0.275317	0.00112937
prot325	P01742	IGHV169	prot375	G3V0E5	TFRC	-0.275316	0.00112943
prot1062	P78417	GSTO1	prot1794	Q9NY97-2	B3GN2	0.275316	0.00112943
prot336	P01861	IGHG4	prot1048	P63313	TMSB10	-0.275315	0.00112947
prot765	P24592	IGFBP6	prot1277	Q16610	ECM1	-0.275314	0.00112954
prot373	P02774	GC	prot441	P05546	SERPIND1	0.275313	0.00112959
prot20	A0A0B4J1V0	IGHV315	prot843	P35443	THBS4	-0.275308	0.00112982
prot628	P14618-2	PKM	prot1907	Q9Y240	CLEC11A	0.275306	0.00112991
prot677	A6XND0	IGFBP3	prot1618	Q99523	SORT1	-0.275305	0.00112996
prot514	P09211	GSTP1	prot2006	E7ETH0	CFI	-0.275302	0.0011301
prot98	O15031	PLXNB2	prot1162	Q13275-2	SEMA3F	0.275301	0.00113014
prot288	P01023	A2M	prot1708	Q9H2A7	CXCL16	0.275301	0.00113017
prot1169	Q13421-4	MSLN	prot1365	Q6UWR7	ENPP6	0.275301	0.00113018
prot186	O75326	SEMA7A	prot749	P23142-4	FBLN1	0.2753	0.00113019
prot281	P00748	F12	prot1952	A0A075B6K5	IGLV39	0.2753	0.00113022
prot732	P22303	ACHE	prot1529	Q8WY21-4	SORC1	0.275299	0.00113026
prot301	P01210	PENK	prot575	P11362-20	FGFR1	0.275298	0.0011303
prot1327	Q5VSG8	MANEAL	prot1525	A0A087WWF1	SELENOM	0.275298	0.00113033
prot693	Q5T985	ITIH2	prot1172	Q13444-10	ADAM15	-0.275297	0.00113034
prot1802	Q9NZ94-3	NLGN3	prot1897	Q9UNW1	MINPP1	0.275295	0.00113045
prot372	P02766	TTR	prot1034	P62328	TMSB4X	0.275295	0.00113046
prot491	P08195-2	SLC3A2	prot1140	Q10472	GALNT1	0.275292	0.00113061
prot1822	Q9P2E7-2	PCDH10	prot1914	Q9Y287	ITM2B	0.275291	0.00113063
prot349	P02649	APOE	prot476	P07585	DCN	0.275291	0.00113064
prot88	O14672	ADAM10	prot378	P02790	HPX	-0.27529	0.00113069
prot324	P01721	IGLV657	prot904	G3V164	GRIA4	-0.27529	0.00113072
prot1024	P61626	LYZ	prot1884	Q9ULP0-2	NDRG4	-0.275287	0.00113083
prot305	P01303	NPY	prot575	P11362-20	FGFR1	0.275284	0.00113102
prot859	P36871	PGM1	prot1425	Q86X29-6	LSR	0.275283	0.00113103
prot347	P02462-2	COL4A1	prot1033	P62258	YWHAE	0.275283	0.00113105
prot331	P01833	PIGR	prot1024	P61626	LYZ	0.275281	0.00113113
prot747	P23083	IGHV12	prot879	P41271	NBL1	-0.275281	0.00113115
prot795	P29218	IMPA1	prot1892	Q9UMX5	NENF	0.27528	0.00113117
prot780	P27169	PON1	prot1182	Q13634-2	CDH18	-0.275279	0.00113123
prot1707	Q5T123	SH3BGRL3	prot2037	R4GMM8	ROBO2	0.275279	0.00113126
prot1283	C9JTE0	MOG	prot1829	Q9UBP4	DKK3	0.275278	0.00113127
prot516	P09417	QDPR	prot1850	Q9UHL4	DPP7	0.275278	0.0011313
prot239	H0YI30	GDF11	prot1657	Q9BUN1	C1orf56	0.275276	0.00113138
prot533	P0C0L5	C4B	prot926	A0A182DWH7	SELENOP	0.275275	0.00113142
prot693	Q5T985	ITIH2	prot859	P36871	PGM1	-0.275273	0.00113152
prot1355	Q6PCB0	VWA1	prot1755	Q9NPD7	NRN1	0.275273	0.00113156
prot808	P30086	PEBP1	prot1258	Q15818	NPTX1	0.275271	0.00113164
prot1240	Q15256	PTPRR	prot1777	Q9NSC7	ST6GALNAC1	0.27527	0.00113167
prot501	P08581	MET	prot1585	Q96GW7	BCAN	0.27527	0.00113168
prot109	O15354	GPR37	prot213	O94766	B3GAT3	0.275268	0.00113177
prot493	P08253	MMP2	prot1781	Q9NT99	LRRC4B	-0.275264	0.001132
prot677	A6XND0	IGFBP3	prot1883	Q9ULL4	PLXNB3	-0.275263	0.00113202
prot325	P01742	IGHV169	prot630	P14625	HSP90B1	-0.275263	0.00113204
prot129	O43529	CHST10	prot386	P03973	SLPI	-0.275263	0.00113205
prot350	K7ERI9	APOC1	prot988	E9PLK3	NPEPPS	-0.275259	0.00113223
prot438	P05452	CLEC3B	prot859	P36871	PGM1	0.275249	0.00113269
prot559	P10645	CHGA	prot746	P22897	MRC1	0.275247	0.00113283
prot23	A0A0B4J1X5	IGHV374	prot1406	Q7Z7G0	ABI3BP	0.275246	0.00113285
prot875	P40925	MDH1	prot1963	A0A096LPE2	SAA2-SAA4	-0.275246	0.00113288
prot202	O75752	B3GALNT1	prot746	P22897	MRC1	0.275245	0.00113288
prot453	P06681	C2	prot481	P07858	CTSB	-0.275242	0.00113307
prot1064	P78509	RELN	prot1157	Q13214-2	SEMA3B	0.27524	0.00113316
prot708	P20827	EFNA1	prot729	P22061	PCMT1	0.27524	0.00113318
prot248	O95502	NPTXR	prot1991	A0A1W2PQ11	CNTN2	0.275239	0.00113318
prot175	E7EWD3	ADAM23	prot1328	A0A0A0MQY7	CACHD1	0.275239	0.00113321
prot612	P13796	LCP1	prot808	P30086	PEBP1	-0.275238	0.00113323
prot1151	Q12907	LMAN2	prot1645	Q9BRK3-2	MXRA8	0.275238	0.00113324
prot584	P12111	COL6A3	prot778	P26572	MGAT1	0.275236	0.00113333
prot108	O15335	CHAD	prot391	P04066	FUCA1	0.275235	0.00113337
prot407	P04275	VWF	prot1222	G3V3X5	LTBP2	0.275235	0.00113341
prot1138	Q10469	MGAT2	prot1158	Q13217	DNAJC3	0.275233	0.00113351
prot472	P07358	C8B	prot1320	Q5KU26	COLEC12	-0.275229	0.00113368
prot286	P01011	SERPINA3	prot1796	Q9NYQ8	FAT2	-0.275229	0.00113372
prot874	P40189	IL6ST	prot1280	Q16627	CCL14	-0.275227	0.00113377
prot213	O94766	B3GAT3	prot1128	Q08345	DDR1	0.275227	0.00113381
prot115	O43157-2	PLXNB1	prot771	P25311	AZGP1	-0.275225	0.00113388
prot1034	P62328	TMSB4X	prot1950	Q9Y6X5	ENPP4	0.275225	0.00113389
prot405	P04233	CD74	prot741	P22692	IGFBP4	0.275225	0.0011339
prot275	P00738	HP	prot1677	B7ZLJ8	SEZ6L	-0.275224	0.00113392
prot1708	Q9H2A7	CXCL16	prot1730	Q9H8L6	MMRN2	0.275223	0.00113396
prot1012	P60983	GMFB	prot1128	Q08345	DDR1	0.275223	0.00113399
prot318	P01703	IGLV140	prot512	P09104	ENO2	-0.275223	0.00113399
prot514	P09211	GSTP1	prot1114	Q05707-2	COL14A1	0.275223	0.00113401
prot43	A0M8Q6	IGLC7	prot70	O00462	MANBA	-0.275221	0.00113406
prot1449	Q8IWY4	SCUBE1	prot1666	Q9BXJ3	C1QTNF4	-0.275221	0.00113408
prot1362	Q6UWH4-2	GASK1B	prot1480	Q8N6C5-2	IGSF1	0.27522	0.00113412
prot91	O14786	NRP1	prot657	P16152	CBR1	0.27522	0.00113415
prot294	P01042-2	KNG1	prot540	P0DMV9	HSPA1A	-0.27522	0.00113415
prot20	A0A0B4J1V0	IGHV315	prot1883	Q9ULL4	PLXNB3	-0.275214	0.00113442
prot1342	Q6EMK4	VASN	prot1950	Q9Y6X5	ENPP4	0.275213	0.00113449
prot201	O75711	SCRG1	prot1883	Q9ULL4	PLXNB3	0.275213	0.0011345
prot821	P31150	GDI1	prot1569	F8WDW9	ESAM	0.275212	0.00113455
prot495	P08493	MGP	prot1344	A0A0G2JM94	LAIR1	0.27521	0.00113463
prot318	P01703	IGLV140	prot1779	Q9NT22	EMILIN3	-0.275209	0.00113469
prot1209	Q14393-2	GAS6	prot1459	Q8IZS8	CACNA2D3	0.275208	0.00113475
prot212	O94760	DDAH1	prot450	P06331	IGHV434	-0.275207	0.00113479
prot96	O14917	PCDH17	prot1275	Q16568	CARTPT	0.275206	0.00113483
prot893	P45877	PPIC	prot1857	Q9UIW2	PLXNA1	0.275206	0.00113484
prot328	P01780	IGHV37	prot1386	Q6ZRP7	QSOX2	-0.275202	0.00113504
prot557	P10643	C7	prot1898	Q9UP79	ADAMTS8	-0.275201	0.00113504
prot1128	Q08345	DDR1	prot1615	Q99435-4	NELL2	0.275199	0.00113517
prot1611	Q96RW7-2	HMCN1	prot1707	Q5T123	SH3BGRL3	0.275199	0.00113517
prot503	P08603	CFH	prot1071	P80748	IGLV321	0.275199	0.00113517
prot762	P23582	NPPC	prot878	P41222	PTGDS	0.275198	0.00113523
prot287	P01019	AGT	prot639	P15169	CPN1	-0.275195	0.00113534
prot468	E9PEK4	CSF1R	prot802	P29966	MARCKS	0.275194	0.00113541
prot486	A0A087WTA8	COL1A2	prot668	P17174	GOT1	-0.275192	0.00113551
prot1547	Q92765	FRZB	prot1707	Q5T123	SH3BGRL3	0.275191	0.00113555
prot964	E9PG71	EPHA4	prot1488	Q8NBJ4-2	GOLM1	0.275191	0.00113558
prot845	P35555	FBN1	prot1012	P60983	GMFB	-0.27519	0.00113559
prot107	O15240	VGF	prot1549	Q92820	GGH	-0.27519	0.0011356
prot959	P54289-2	CACNA2D1	prot1119	Q06828	FMOD	-0.27519	0.00113562
prot1549	Q92820	GGH	prot1684	A0A0A0MR20	CNTNAP4	0.275189	0.00113565
prot391	P04066	FUCA1	prot1879	F5H5X9	CDH7	0.275188	0.00113569
prot2	A0A075B6I0	IGLV861	prot1807	Q9NZR2	LRP1B	-0.275187	0.00113577
prot108	O15335	CHAD	prot725	P21810	BGN	0.275186	0.00113581
prot1003	P60174-1	TPI1	prot1570	Q96AQ6-2	PBXIP1	0.275186	0.00113583
prot673	P17677	GAP43	prot1095	Q01995	TAGLN	0.275183	0.00113597
prot859	P36871	PGM1	prot1556	Q92896	GLG1	0.275182	0.00113601
prot514	P09211	GSTP1	prot1970	A0A0C4DH35	IGHV335	-0.275181	0.00113606
prot35	A0A0C4DH38	IGHV551	prot90	O14773	TPP1	-0.275176	0.00113628
prot866	P37837	TALDO1	prot1183	Q13641	TPBG	0.275176	0.00113629
prot408	I3L145	SHBG	prot1416	Q86TY3-2	CN037	-0.275175	0.00113634
prot1478	Q8N475-2	FSTL5	prot1559	Q92932	PTPRN2	0.275173	0.00113644
prot65	O00339-2	MATN2	prot347	P02462-2	COL4A1	0.275172	0.00113647
prot1399	Q7Z553	MDGA2	prot1945	Q9Y696	CLIC4	0.275172	0.0011365
prot531	P09972	ALDOC	prot1711	Q9H2X0	CHRD	0.275172	0.0011365
prot384	P03951	F11	prot1949	Q9Y6R7	FCGBP	0.27517	0.00113659
prot478	P07686	HEXB	prot1451	Q8IXL6	FAM20C	0.275167	0.00113672
prot322	P01717	IGLV325	prot472	P07358	C8B	0.275167	0.00113675
prot349	P02649	APOE	prot1748	Q9HCU0	CD248	0.275165	0.00113683
prot248	O95502	NPTXR	prot1656	Q9BUJ0	ABHD14A	0.275163	0.00113692
prot336	P01861	IGHG4	prot1884	Q9ULP0-2	NDRG4	-0.275163	0.00113694
prot272	P00558	PGK1	prot748	P23142	FBLN1	-0.275161	0.00113706
prot1417	Q86UD1	OAF	prot1787	Q9NX62	IMPAD1	0.275158	0.0011372
prot829	P32119	PRDX2	prot1907	Q9Y240	CLEC11A	0.275157	0.00113722
prot285	P01009	SERPINA1	prot1032	P61981	YWHAG	-0.275152	0.00113746
prot348	P02647	APOA1	prot1835	Q9UBX5	FBLN5	-0.275152	0.00113746
prot681	P18428	LBP	prot1585	Q96GW7	BCAN	-0.275152	0.0011375
prot350	K7ERI9	APOC1	prot422	P05060	CHGB	-0.275146	0.00113777
prot1158	Q13217	DNAJC3	prot1537	Q92520	FAM3C	0.275146	0.00113778
prot514	P09211	GSTP1	prot1950	Q9Y6X5	ENPP4	0.275145	0.00113784
prot360	D6R934	C1QB	prot1320	Q5KU26	COLEC12	0.275142	0.00113799
prot239	H0YI30	GDF11	prot738	I6LM06	FGFR3	0.275139	0.0011381
prot862	P36957	DLST	prot2036	Q7LBX6	NRP2	0.275137	0.00113823
prot630	P14625	HSP90B1	prot1045	P63104	YWHAZ	0.275136	0.00113827
prot81	O14498	ISLR	prot1062	P78417	GSTO1	0.275135	0.0011383
prot206	O75882-2	ATRN	prot474	P07360	C8G	0.275135	0.00113834
prot391	P04066	FUCA1	prot1222	G3V3X5	LTBP2	-0.275134	0.00113839
prot285	P01009	SERPINA1	prot465	P07225	PROS1	0.27513	0.00113855
prot376	P02787	TF	prot1344	A0A0G2JM94	LAIR1	-0.275129	0.00113859
prot746	P22897	MRC1	prot1892	Q9UMX5	NENF	0.275129	0.00113862
prot276	P00739	HPR	prot1316	Q5JRA6-2	MIA3	-0.275127	0.0011387
prot498	P08571	CD14	prot1779	Q9NT22	EMILIN3	0.275126	0.00113874
prot45	A2NJV5	IGKV229	prot1172	Q13444-10	ADAM15	-0.275126	0.00113876
prot441	P05546	SERPIND1	prot1555	Q92876	KLK6	-0.275122	0.00113897
prot808	P30086	PEBP1	prot1632	Q99969	RARRES2	-0.275121	0.00113899
prot982	P55287-2	CDH11	prot1958	V9HW75	NUCB2	0.275121	0.00113903
prot921	P49641	MAN2A2	prot1860	Q9UJA9	ENPP5	0.27512	0.00113907
prot821	P31150	GDI1	prot2020	G3XAK1	MST1	-0.27512	0.00113907
prot336	P01861	IGHG4	prot1617	Q99519	NEU1	-0.275119	0.00113911
prot617	P14138	EDN3	prot1914	Q9Y287	ITM2B	0.275117	0.00113923
prot408	I3L145	SHBG	prot1710	Q9H2E6	SEMA6A	-0.275116	0.00113926
prot285	P01009	SERPINA1	prot1209	Q14393-2	GAS6	-0.275116	0.00113927
prot503	P08603	CFH	prot681	P18428	LBP	0.275115	0.00113928
prot874	P40189	IL6ST	prot1983	A0A0J9YY99	A0A0J9YY99	-0.275115	0.00113928
prot350	K7ERI9	APOC1	prot1565	Q93091	RNASE6	-0.275114	0.00113938
prot483	P07942	LAMB1	prot1199	Q14114-3	LRP8	0.27511	0.00113957
prot1343	Q6FHJ7	SFRP4	prot1627	Q99784	OLFM1	-0.27511	0.00113957
prot208	O75976	CPD	prot935	B1AKY9	ATP1A2	0.275109	0.00113962
prot570	P11142	HSPA8	prot1646	Q9BRK5	SDF4	0.275107	0.0011397
prot1046	E5RJR5	SKP1	prot1827	Q9UBG0	MRC2	0.275107	0.00113972
prot744	P22792	CPN2	prot747	P23083	IGHV12	0.275105	0.0011398
prot1280	Q16627	CCL14	prot1996	B7ZKJ8	ITIH4	0.275105	0.00113982
prot904	G3V164	GRIA4	prot1777	Q9NSC7	ST6GALNAC1	0.275103	0.0011399
prot232	O95158	NXPH4	prot1411	Q86SF2	GALNT7	0.275101	0.00114
prot665	P16949	STMN1	prot1428	Q86Y38	XYLT1	0.275101	0.00114001
prot713	P21246	PTN	prot1845	Q9UHC6	CNTNAP2	0.275099	0.00114008
prot248	O95502	NPTXR	prot695	P19835	CEL	-0.275098	0.00114014
prot362	P02748	C9	prot1727	Q9H741	C12orf49	-0.275098	0.00114015
prot1337	Q658N2	WSCD1	prot1464	Q8N126	CADM3	0.275094	0.00114033
prot809	P30101	PDIA3	prot1897	Q9UNW1	MINPP1	0.275093	0.00114041
prot512	P09104	ENO2	prot1565	Q93091	RNASE6	-0.275092	0.00114042
prot743	P22748	CA4	prot1807	Q9NZR2	LRP1B	0.275092	0.00114045
prot43	A0M8Q6	IGLC7	prot686	P19022	CDH2	-0.275091	0.00114048
prot368	Q5VY30	RBP4	prot1898	Q9UP79	ADAMTS8	-0.275089	0.00114059
prot861	P36955	SERPINF1	prot1416	Q86TY3-2	CN037	0.275089	0.00114061
prot279	P00746	CFD	prot984	P55290	CDH13	-0.275085	0.00114081
prot795	P29218	IMPA1	prot1200	Q14118	DAG1	0.275084	0.00114083
prot7	A0A075B6K4	IGLV310	prot301	P01210	PENK	-0.275084	0.00114084
prot905	P48061-2	CXCL12	prot1702	Q9H173	SIL1	0.275082	0.00114096
prot93	O14793	MSTN	prot1787	Q9NX62	IMPAD1	0.275081	0.00114097
prot766	P24593	IGFBP5	prot802	P29966	MARCKS	0.27508	0.00114104
prot39	A0A0C4DH72	IGKV16	prot1196	Q14019	COTL1	-0.275078	0.00114112
prot1224	Q14894	CRYM	prot1975	A0A0G2JMB2	IGHA2	-0.275078	0.00114115
prot852	P35858	IGFALS	prot893	P45877	PPIC	-0.275076	0.00114124
prot1459	Q8IZS8	CACNA2D3	prot1737	Q9HBR0	SLC38A10	0.275076	0.00114124
prot16	A0A0A0MS15	IGHV349	prot168	O60888-3	CUTA	-0.275075	0.00114126
prot1592	A0A087WSY5	CPB2	prot1707	Q5T123	SH3BGRL3	-0.275075	0.00114129
prot661	P16519-2	PCSK2	prot1135	Q09328	MGAT5	0.275074	0.00114131
prot272	P00558	PGK1	prot1638	Q9BQ16	SPOCK3	0.275074	0.00114132
prot1284	Q16658	FSCN1	prot1768	Q9NRN5	OLFML3	0.275074	0.00114135
prot69	F8W785	GOLIM4	prot1320	Q5KU26	COLEC12	0.275073	0.0011414
prot1078	P98095-2	FBLN2	prot1437	Q8IUX7	AEBP1	0.275071	0.00114149
prot1561	A0A0U1RR20	PRG4	prot2005	E7ESV6	ADGRL3	-0.27507	0.00114151
prot371	P02765	AHSG	prot1152	Q12913	PTPRJ	-0.275069	0.00114156
prot1092	Q01469	FABP5	prot1190	E7EUF1	ENPP2	0.275069	0.00114156
prot70	O00462	MANBA	prot843	P35443	THBS4	0.275066	0.00114171
prot499	P08572	COL4A2	prot1278	Q16620-2	NTRK2	0.275065	0.00114177
prot451	P06396	GSN	prot550	P10451-4	SPP1	0.275064	0.00114183
prot1007	P60709	ACTB	prot1222	G3V3X5	LTBP2	0.275063	0.00114188
prot566	P11021	HSPA5	prot620	P14207	FOLR2	-0.275062	0.00114194
prot20	A0A0B4J1V0	IGHV315	prot190	O75368	SH3BGRL	-0.275061	0.00114196
prot528	P09871	C1S	prot1381	Q6YHK3	CD109	0.275061	0.00114197
prot365	P02751	FN1	prot1617	Q99519	NEU1	-0.275061	0.00114198
prot236	O95206-2	PCDH8	prot320	P01714	IGLV319	-0.27506	0.00114202
prot612	P13796	LCP1	prot1566	Q969H8	MYDGF	-0.27506	0.00114204
prot43	A0M8Q6	IGLC7	prot455	P06733	ENO1	-0.275058	0.0011421
prot1171	F8WC54	ADAM9	prot1967	A0A0B4J2B5	IGHV3OR169	-0.275058	0.00114211
prot35	A0A0C4DH38	IGHV551	prot1657	Q9BUN1	C1orf56	-0.275057	0.00114216
prot168	O60888-3	CUTA	prot266	P00441	SOD1	0.275057	0.00114216
prot1411	Q86SF2	GALNT7	prot1530	Q8WYK1	CNTNAP5	0.275057	0.00114219
prot1151	Q12907	LMAN2	prot1216	Q14574-2	DSC3	0.275056	0.00114224
prot267	P00450	CP	prot1328	A0A0A0MQY7	CACHD1	-0.275054	0.00114234
prot271	P00533-4	EGFR	prot1547	Q92765	FRZB	0.275053	0.00114236
prot561	P10721-2	KIT	prot1619	Q99538	LGMN	-0.275052	0.0011424
prot125	O43493-2	TGOLN2	prot195	O75493	CA11	0.275051	0.00114247
prot461	P07108	DBI	prot1202	Q14165	MLEC	0.27505	0.0011425
prot882	E9PF59	DPP6	prot1796	Q9NYQ8	FAT2	0.27505	0.00114252
prot307	P01591	JCHAIN	prot440	P05543	SERPINA7	0.27505	0.00114252
prot443	P05937	CALB1	prot1505	Q8NHP8	PLBD2	0.275049	0.00114257
prot1371	Q6UX73-2	C16orf89	prot1835	Q9UBX5	FBLN5	0.275045	0.00114276
prot1616	Q99497	PARK7	prot1883	Q9ULL4	PLXNB3	0.275045	0.00114278
prot485	P07998	RNASE1	prot1781	Q9NT99	LRRC4B	0.275044	0.00114279
prot578	P11717	IGF2R	prot683	P18669	PGAM1	0.275044	0.00114283
prot43	A0M8Q6	IGLC7	prot1200	Q14118	DAG1	-0.275043	0.00114284
prot1139	Q10471	GALNT2	prot1618	Q99523	SORT1	0.275043	0.00114285
prot363	P02749	APOH	prot461	P07108	DBI	-0.275042	0.00114292
prot274	P00734	F2	prot547	P10253	GAA	-0.275042	0.00114293
prot1359	Q6UVK1	CSPG4	prot1581	Q96FE7-4	PIK3IP1	0.275039	0.00114307
prot274	P00734	F2	prot1907	Q9Y240	CLEC11A	-0.275039	0.00114307
prot96	O14917	PCDH17	prot1045	P63104	YWHAZ	0.275037	0.00114315
prot290	P01031	C5	prot1936	Q9Y5Y7	LYVE1	-0.275036	0.00114319
prot1556	Q92896	GLG1	prot1963	A0A096LPE2	SAA2-SAA4	-0.275035	0.00114327
prot893	P45877	PPIC	prot1499	Q8NFT8	DNER	0.275035	0.00114328
prot630	P14625	HSP90B1	prot1710	Q9H2E6	SEMA6A	0.275034	0.00114329
prot335	P01860	IGHG3	prot1387	Q6ZSJ9	SHISA6	-0.275031	0.00114343
prot450	P06331	IGHV434	prot1067	P80108	GPLD1	0.275031	0.00114348
prot278	P00742	F10	prot1151	Q12907	LMAN2	-0.275029	0.00114354
prot802	P29966	MARCKS	prot2036	Q7LBX6	NRP2	0.275029	0.00114356
prot440	P05543	SERPINA7	prot888	P43121	MCAM	-0.275028	0.0011436
prot1062	P78417	GSTO1	prot1394	Q7LFX5	CHST15	0.275026	0.00114371
prot1012	P60983	GMFB	prot1480	Q8N6C5-2	IGSF1	0.275023	0.00114384
prot506	P08697	SERPINF2	prot1062	P78417	GSTO1	-0.275023	0.00114387
prot748	P23142	FBLN1	prot918	P49257	LMAN1	-0.275023	0.00114387
prot195	O75493	CA11	prot762	P23582	NPPC	0.275022	0.0011439
prot877	U3KQG5	CD200	prot1646	Q9BRK5	SDF4	0.275021	0.00114394
prot553	P10586-2	PTPRF	prot1159	Q13228	SELENBP1	0.27502	0.00114402
prot589	P12277	CKB	prot1386	Q6ZRP7	QSOX2	0.275018	0.00114409
prot746	P22897	MRC1	prot1222	G3V3X5	LTBP2	0.275018	0.00114412
prot1032	P61981	YWHAG	prot1406	Q7Z7G0	ABI3BP	-0.275017	0.00114415
prot1587	Q96HD1	CRELD1	prot1787	Q9NX62	IMPAD1	0.275016	0.00114418
prot1338	Q68BL7-3	OLFML2A	prot1620	Q99574	SERPINI1	0.275015	0.00114423
prot589	P12277	CKB	prot1187	Q13740-2	ALCAM	0.275015	0.00114426
prot1157	Q13214-2	SEMA3B	prot1813	Q9P0K9	FRRS1L	-0.275009	0.00114454
prot661	P16519-2	PCSK2	prot1983	A0A0J9YY99	A0A0J9YY99	-0.275008	0.00114462
prot941	P51888	PRELP	prot1376	Q6UXK2	ISLR2	-0.275007	0.00114467
prot771	P25311	AZGP1	prot935	B1AKY9	ATP1A2	-0.275005	0.00114476
prot443	P05937	CALB1	prot1587	Q96HD1	CRELD1	0.275003	0.00114483
prot1451	Q8IXL6	FAM20C	prot1845	Q9UHC6	CNTNAP2	0.275003	0.00114483
prot368	Q5VY30	RBP4	prot808	P30086	PEBP1	-0.275	0.00114501
prot978	P55268	LAMB2	prot1007	P60709	ACTB	0.275	0.00114501
prot999	R4GMM9	NXPH1	prot1119	Q06828	FMOD	-0.274999	0.00114507
prot407	P04275	VWF	prot1520	Q8WUJ3	CEMIP	0.274998	0.00114511
prot891	P43251-4	BTD	prot1567	Q969P0-3	IGSF8	0.274997	0.00114516
prot744	P22792	CPN2	prot1635	Q99985	SEMA3C	-0.274996	0.00114517
prot196	A0A0A0MRU5	A0A0A0MRU5	prot456	P06744	GPI	0.274994	0.00114527
prot421	P05026-2	AT1B1	prot829	P32119	PRDX2	0.274994	0.00114529
prot93	O14793	MSTN	prot474	P07360	C8G	-0.274994	0.00114531
prot1243	Q15293	RCN1	prot1286	Q16706	MAN2A1	0.274994	0.00114531
prot866	P37837	TALDO1	prot1994	B4E1Z4	AL645922.1	-0.274992	0.00114539
prot1185	Q13683-13	ITGA7	prot1554	Q92859-3	NEO1	-0.274992	0.00114541
prot1067	P80108	GPLD1	prot1132	Q08629	SPOCK1	-0.274991	0.00114542
prot481	P07858	CTSB	prot1411	Q86SF2	GALNT7	0.274989	0.00114552
prot149	O60279	SUSD5	prot860	F5H5Q2	ACVR1B	0.274987	0.00114562
prot1117	H0YNK6	TYRO3	prot1656	Q9BUJ0	ABHD14A	0.274987	0.00114563
prot693	Q5T985	ITIH2	prot1997	C9J2H1	ITIH5	-0.274986	0.00114567
prot612	P13796	LCP1	prot1683	Q9BZR6	RTN4R	-0.274984	0.00114579
prot149	O60279	SUSD5	prot1295	Q29963	HLAC	0.274984	0.00114581
prot551	P10451-3	SPP1	prot1585	Q96GW7	BCAN	0.274983	0.00114581
prot201	O75711	SCRG1	prot1704	Q9H1U4	MEGF9	0.274983	0.00114585
prot1145	Q12797-10	ASPH	prot1219	Q14697	GANAB	0.274981	0.00114591
prot268	P00488	F13A1	prot980	P55285-2	CADH6	-0.274981	0.00114593
prot1200	Q14118	DAG1	prot1732	Q9HAT2	SIAE	-0.27498	0.00114596
prot1608	Q96PQ0	SORCS2	prot1707	Q5T123	SH3BGRL3	0.27498	0.00114598
prot430	P05155	SERPING1	prot882	E9PF59	DPP6	-0.274977	0.00114613
prot1058	P78324	SIRPA	prot1284	Q16658	FSCN1	0.274976	0.00114619
prot796	P29279-2	CTGF	prot1537	Q92520	FAM3C	0.274975	0.00114622
prot450	P06331	IGHV434	prot1222	G3V3X5	LTBP2	0.274975	0.00114623
prot1359	Q6UVK1	CSPG4	prot1361	Q6UW01	CBLN3	0.27497	0.00114649
prot302	P01213	PDYN	prot1777	Q9NSC7	ST6GALNAC1	0.274967	0.00114663
prot329	P01782	IGHV39	prot838	P35052	GPC1	-0.274966	0.0011467
prot202	O75752	B3GALNT1	prot1062	P78417	GSTO1	0.274963	0.00114683
prot584	P12111	COL6A3	prot1624	D6RGG3	COL12A1	0.274961	0.00114691
prot42	A0A0J9YXX1	IGHV5101	prot440	P05543	SERPINA7	0.274961	0.00114692
prot453	P06681	C2	prot1469	Q8N2S1-2	LTBP4	0.27496	0.00114697
prot761	P23560	BDNF	prot776	P25774-2	CTSS	-0.27496	0.00114698
prot1291	Q16849	PTPRN	prot1962	A0A087X1V2	NCAM1	0.274959	0.001147
prot1729	Q9H8J5	MANSC1	prot1943	Q9Y646	CPQ	0.274958	0.00114706
prot889	E7EQM8	DCC	prot1498	Q8NFP4	MDGA1	0.274957	0.00114712
prot1493	Q8NCC3	PLA2G15	prot2025	H3BLU2	LSAMP	0.274957	0.00114712
prot329	P01782	IGHV39	prot403	E9PIM6	THY1	-0.274956	0.00114716
prot324	P01721	IGLV657	prot499	P08572	COL4A2	-0.274956	0.00114719
prot1108	Q04756	HGFAC	prot1708	Q9H2A7	CXCL16	-0.274954	0.00114727
prot711	P20916-2	MAG	prot1533	Q8WZA1	POMGNT1	0.274953	0.0011473
prot82	O14514	ADGRB1	prot1209	Q14393-2	GAS6	0.274949	0.00114752
prot373	P02774	GC	prot1071	P80748	IGLV321	0.274949	0.00114753
prot665	P16949	STMN1	prot1514	Q8TDQ0-2	HAVR2	0.274949	0.00114753
prot232	O95158	NXPH4	prot979	P55283	CDH4	0.274949	0.00114754
prot618	P14151	SELL	prot1091	Q01459	CTBS	0.274948	0.00114757
prot877	U3KQG5	CD200	prot1003	P60174-1	TPI1	0.274947	0.00114761
prot973	P55058	PLTP	prot1070	P80723	BASP1	0.274945	0.0011477
prot543	P0DP25	CALM1	prot1478	Q8N475-2	FSTL5	0.274941	0.00114791
prot90	O14773	TPP1	prot1023	P61604	HSPE1	0.27494	0.00114796
prot234	O95185-2	UNC5C	prot337	A0A087WYJ9	A0A087WYJ9	-0.274939	0.001148
prot1597	Q96KG7	MEGF10	prot2011	E9PL83	ADM	-0.274939	0.001148
prot159	O60568	PLOD3	prot1211	Q14508	WFDC2	-0.274939	0.00114803
prot644	E7ENM0	ELN	prot2006	E7ETH0	CFI	-0.274938	0.00114805
prot780	P27169	PON1	prot1518	Q8TEU8	WFIKKN2	-0.274938	0.00114807
prot90	O14773	TPP1	prot290	P01031	C5	-0.274937	0.0011481
prot224	O94919	ENDOD1	prot565	P10909-4	CLUS	0.274937	0.00114812
prot295	A9UJN9	PDGFB	prot607	P13667	PDIA4	0.274935	0.0011482
prot607	P13667	PDIA4	prot1048	P63313	TMSB10	0.274935	0.00114824
prot375	G3V0E5	TFRC	prot393	P04075	ALDOA	0.274929	0.00114854
prot441	P05546	SERPIND1	prot1284	Q16658	FSCN1	-0.274928	0.00114859
prot1269	Q16288-2	NTRK3	prot1768	Q9NRN5	OLFML3	0.274927	0.00114863
prot1469	Q8N2S1-2	LTBP4	prot1807	Q9NZR2	LRP1B	-0.274925	0.00114872
prot758	P23515	OMG	prot1634	Q99983	OMD	0.274923	0.00114881
prot4	A0A075B6I9	IGLV746	prot196	A0A0A0MRU5	A0A0A0MRU5	-0.27492	0.00114896
prot91	O14786	NRP1	prot747	P23083	IGHV12	-0.27492	0.00114898
prot523	P09603	CSF1	prot941	P51888	PRELP	0.274918	0.00114904
prot1229	Q14DG7	TMEM132B	prot1328	A0A0A0MQY7	CACHD1	0.274918	0.00114906
prot779	P26992	CNTFR	prot1399	Q7Z553	MDGA2	0.274918	0.00114907
prot647	P15586	GNS	prot832	P34059	GALNS	0.274917	0.00114909
prot307	P01591	JCHAIN	prot1702	Q9H173	SIL1	-0.274914	0.00114926
prot202	O75752	B3GALNT1	prot1635	Q99985	SEMA3C	0.274914	0.00114926
prot602	P13591	NCAM1	prot653	H0YDW7	CD44	0.274914	0.00114928
prot1124	Q08174-2	PCDH1	prot1417	Q86UD1	OAF	0.274909	0.00114951
prot190	O75368	SH3BGRL	prot912	P48723	HSPA13	0.274909	0.00114953
prot1419	Q86UN3	RTN4RL2	prot1646	Q9BRK5	SDF4	0.274908	0.00114956
prot904	G3V164	GRIA4	prot1079	P98153-3	IDD	0.274907	0.0011496
prot882	E9PF59	DPP6	prot1623	Q99674	CGREF1	0.274905	0.00114971
prot276	P00739	HPR	prot337	A0A087WYJ9	A0A087WYJ9	0.274905	0.00114972
prot1100	Q02809	PLOD1	prot1666	Q9BXJ3	C1QTNF4	0.274903	0.00114982
prot1707	Q5T123	SH3BGRL3	prot1737	Q9HBR0	SLC38A10	0.274903	0.00114982
prot1634	Q99983	OMD	prot2005	E7ESV6	ADGRL3	0.274901	0.00114992
prot277	P00740-2	F9	prot762	P23582	NPPC	-0.2749	0.00114996
prot307	P01591	JCHAIN	prot454	P06727	APOA4	0.274898	0.00115007
prot1169	Q13421-4	MSLN	prot2037	R4GMM8	ROBO2	0.274897	0.00115009
prot127	O43505	B4GAT1	prot1114	Q05707-2	COL14A1	0.274894	0.00115026
prot337	A0A087WYJ9	A0A087WYJ9	prot1567	Q969P0-3	IGSF8	-0.274893	0.0011503
prot430	P05155	SERPING1	prot1877	A0A0D9SEP4	NRXN1	-0.274893	0.0011503
prot1284	Q16658	FSCN1	prot1673	A0A087X0T8	CADM1	0.274892	0.00115037
prot476	P07585	DCN	prot733	P22304	IDS	0.274891	0.00115038
prot350	K7ERI9	APOC1	prot1185	Q13683-13	ITGA7	0.274889	0.00115051
prot1108	Q04756	HGFAC	prot1975	A0A0G2JMB2	IGHA2	0.274889	0.00115052
prot985	P55291	CDH15	prot1505	Q8NHP8	PLBD2	0.274889	0.00115053
prot678	P18065	IGFBP2	prot1555	Q92876	KLK6	0.274888	0.00115056
prot43	A0M8Q6	IGLC7	prot1124	Q08174-2	PCDH1	-0.274888	0.00115058
prot493	P08253	MMP2	prot747	P23083	IGHV12	0.274887	0.00115059
prot861	P36955	SERPINF1	prot1312	Q5BLP8	C4orf48	-0.274887	0.00115059
prot39	A0A0C4DH72	IGKV16	prot1162	Q13275-2	SEMA3F	-0.274886	0.00115065
prot61	O00264	PGRMC1	prot1645	Q9BRK3-2	MXRA8	0.274886	0.00115067
prot361	P02747	C1QC	prot686	P19022	CDH2	-0.274881	0.00115088
prot445	P06276	BCHE	prot1399	Q7Z553	MDGA2	0.274881	0.00115091
prot386	P03973	SLPI	prot941	P51888	PRELP	0.27488	0.00115096
prot1137	Q0P6D2	DIPK1C	prot1200	Q14118	DAG1	0.274878	0.00115105
prot127	O43505	B4GAT1	prot1653	Q9BTY2	FUCA2	0.274878	0.00115106
prot388	P04004	VTN	prot1941	Q9UFM8	NPTN	-0.274878	0.00115106
prot7	A0A075B6K4	IGLV310	prot447	P06307	CCK	-0.274876	0.00115114
prot371	P02765	AHSG	prot663	P16870-2	CBPE	-0.274875	0.00115119
prot1722	Q9H4F8	SMOC1	prot2040	X6RKN2	NFASC	0.274872	0.00115137
prot1140	Q10472	GALNT1	prot1275	Q16568	CARTPT	0.274871	0.00115142
prot1062	P78417	GSTO1	prot1707	Q5T123	SH3BGRL3	0.27487	0.00115143
prot1145	Q12797-10	ASPH	prot1845	Q9UHC6	CNTNAP2	0.27487	0.00115144
prot1169	Q13421-4	MSLN	prot1192	Q13867	BLMH	0.274867	0.00115158
prot893	P45877	PPIC	prot1904	Q9UQM7	CAMK2A	0.274867	0.00115161
prot675	P17900	GM2A	prot1092	Q01469	FABP5	0.274866	0.00115167
prot20	A0A0B4J1V0	IGHV315	prot1768	Q9NRN5	OLFML3	-0.274862	0.00115183
prot516	P09417	QDPR	prot1137	Q0P6D2	DIPK1C	0.274861	0.00115189
prot440	P05543	SERPINA7	prot1595	Q96JF0	ST6GAL2	-0.27486	0.00115193
prot426	P05090	APOD	prot1812	Q9P0K1-5	ADAM22	-0.274859	0.00115198
prot750	P23284	PPIB	prot1157	Q13214-2	SEMA3B	0.274857	0.00115208
prot647	P15586	GNS	prot829	P32119	PRDX2	0.274856	0.00115216
prot250	O95633-2	FSTL3	prot1032	P61981	YWHAG	-0.274853	0.00115228
prot743	P22748	CA4	prot1202	Q14165	MLEC	0.274853	0.00115232
prot110	H9KV31	NCAM2	prot272	P00558	PGK1	0.274852	0.00115235
prot1140	Q10472	GALNT1	prot1427	A0A0A6YYA0	TMED7-TICAM2	0.274851	0.00115238
prot270	P00505	GOT2	prot754	P23468	PTPRD	0.274851	0.0011524
prot23	A0A0B4J1X5	IGHV374	prot279	P00746	CFD	0.27485	0.00115247
prot1708	Q9H2A7	CXCL16	prot1871	Q9UKM7	MAN1B1	0.274849	0.00115247
prot16	A0A0A0MS15	IGHV349	prot70	O00462	MANBA	-0.274849	0.00115249
prot1045	P63104	YWHAZ	prot1487	Q8NBI6	XXYLT1	0.274849	0.00115251
prot499	P08572	COL4A2	prot1830	Q9UBQ6	EXTL2	0.274849	0.00115252
prot1172	Q13444-10	ADAM15	prot1424	Q86VZ4	LRP11	0.274848	0.00115256
